## Supplementary Table 3 for "Large-Scale Mendelian Randomization Study Reveals Circulating Blood-based Proteomic Biomarkers for Psychopathology and Cognitive Task Performance" (part 68 of 139)

### Sheet: Supplementary_Table_3b (continued)
Supplementary Table 3b: comparison of current MR analyses with prior Transcriptome-Wide Association Studies (TWAS), Summary-data-based Mendelian Randomization (SMR), or Mendelian Randomization (MR) analyses pertaining to specific psychiatric disorders and cognitive ability
JPT2	Q9H910	14137	TRANS	Depression_iPSYCH_2023	UKBB-PPP_Specific	NA,-		0.0586583	0.0586583	UKBB_PPP	UKBB_PPP	0.922682	399.522	BIP	JPT2	Proteiome	BRAIN	SMR	BrainMeta	SMR	0.041552	0.0185843	0.0253605		37415601	10.3389/fgene.2023.1191264	Gedik et all Front Genet	BRAIN
JPT2	Q9H910	14137	TRANS	Depression_iPSYCH_2023	UKBB-PPP_Specific	NA,-		0.0586583	0.0586583	UKBB_PPP	UKBB_PPP	0.922682	399.522	SCZ	JPT2	Proteiome	BRAIN	SMR	BrainMeta	SMR	0.0141946	0.0168665	0.400019		37415601	10.3389/fgene.2023.1191264	Gedik et all Front Genet	BRAIN
JPT2	Q9H910	14137	TRANS	Depression_iPSYCH_2023	UKBB-PPP_Specific	NA,-		0.0586583	0.0586583	UKBB_PPP	UKBB_PPP	0.922682	399.522	MDD	JPT2	Proteiome	BLOOD	SMR	eQTLGen	SMR	0.0156649	0.0391829	0.689311		37415601	10.3389/fgene.2023.1191264	Gedik et all Front Genet	BLOOD
JPT2	Q9H910	14137	TRANS	Depression_iPSYCH_2023	UKBB-PPP_Specific	NA,-		0.0586583	0.0586583	UKBB_PPP	UKBB_PPP	0.922682	399.522	BIP	JPT2	Proteiome	BLOOD	SMR	eQTLGen	SMR	0.168735	0.064366	0.00875445		37415601	10.3389/fgene.2023.1191264	Gedik et all Front Genet	BLOOD
JPT2	Q9H910	14137	TRANS	PGC3_SCZ_NoUKB	UKBB-PPP_Specific	NA,-		0.269769	0.269769	UKBB_PPP	UKBB_PPP	0.717174	1837.4	SCZ_PGC3	JPT2	Transcriptome	DLPFC	MR	CMC+GTEX	MendelianRandomization			0.0215476		35460606	10.1016/j.ajhg.2022.04.004	Jiang eet all Am J Hum Genet	BRAIN
JPT2	Q9H910	14137	TRANS	PGC3_SCZ_NoUKB	UKBB-PPP_Specific	NA,-		0.269769	0.269769	UKBB_PPP	UKBB_PPP	0.717174	1837.4	SCZ_PGC3	JPT2	Transcriptome	DLPFC	MR	CMC+GTEX	MendelianRandomization			0.0258774		35460606	10.1016/j.ajhg.2022.04.004	Jiang eet all Am J Hum Genet	BRAIN
JPT2	Q9H910	14137	TRANS	PGC3_SCZ_NoUKB	UKBB-PPP_Specific	NA,-		0.269769	0.269769	UKBB_PPP	UKBB_PPP	0.717174	1837.4	SCZ_PGC3	JPT2	Transcriptome	DLPFC	MR	CMC+GTEX	MendelianRandomization			0.891853		35460606	10.1016/j.ajhg.2022.04.004	Jiang eet all Am J Hum Genet	BRAIN
JPT2	Q9H910	14137	TRANS	PGC3_SCZ_NoUKB	UKBB-PPP_Specific	NA,-		0.269769	0.269769	UKBB_PPP	UKBB_PPP	0.717174	1837.4	SCZ_PGC3	JPT2	Transcriptome	DLPFC	MR	CMC+GTEX	EMIC			0.279853		35460606	10.1016/j.ajhg.2022.04.004	Jiang eet all Am J Hum Genet	BRAIN
JPT2	Q9H910	14137	TRANS	PGC3_SCZ_NoUKB	UKBB-PPP_Specific	NA,-		0.269769	0.269769	UKBB_PPP	UKBB_PPP	0.717174	1837.4	BIP_2019_Stahl_etall	JPT2	Transcriptome	DLPFC	MR	CMC+GTEX	MendelianRandomization			0.158441		35460606	10.1016/j.ajhg.2022.04.004	Jiang eet all Am J Hum Genet	BRAIN
JPT2	Q9H910	14137	TRANS	PGC3_SCZ_NoUKB	UKBB-PPP_Specific	NA,-		0.269769	0.269769	UKBB_PPP	UKBB_PPP	0.717174	1837.4	BIP_2019_Stahl_etall	JPT2	Transcriptome	DLPFC	MR	CMC+GTEX	MendelianRandomization			0.119056		35460606	10.1016/j.ajhg.2022.04.004	Jiang eet all Am J Hum Genet	BRAIN
JPT2	Q9H910	14137	TRANS	PGC3_SCZ_NoUKB	UKBB-PPP_Specific	NA,-		0.269769	0.269769	UKBB_PPP	UKBB_PPP	0.717174	1837.4	BIP_2019_Stahl_etall	JPT2	Transcriptome	DLPFC	MR	CMC+GTEX	MendelianRandomization			0.182037		35460606	10.1016/j.ajhg.2022.04.004	Jiang eet all Am J Hum Genet	BRAIN
JPT2	Q9H910	14137	TRANS	PGC3_SCZ_NoUKB	UKBB-PPP_Specific	NA,-		0.269769	0.269769	UKBB_PPP	UKBB_PPP	0.717174	1837.4	BIP_2019_Stahl_etall	JPT2	Transcriptome	DLPFC	MR	CMC+GTEX	EMIC			0.0550946		35460606	10.1016/j.ajhg.2022.04.004	Jiang eet all Am J Hum Genet	BRAIN
JPT2	Q9H910	14137	TRANS	PGC3_SCZ_NoUKB	UKBB-PPP_Specific	NA,-		0.269769	0.269769	UKBB_PPP	UKBB_PPP	0.717174	1837.4	SCZ_PGC3	JPT2	Transcriptome	DLPFC	SMR	CMC+GTEX	SMR	0.0166374	0.0289636	0.56568		35460606	10.1016/j.ajhg.2022.04.004	Jiang eet all Am J Hum Genet	BRAIN
JPT2	Q9H910	14137	TRANS	PGC3_SCZ_NoUKB	UKBB-PPP_Specific	NA,-		0.269769	0.269769	UKBB_PPP	UKBB_PPP	0.717174	1837.4	SCZ_PGC3	JPT2	Transcriptome_Transcriptlvel	DLPFC	SMR	CMC+GTEX	SMR	0.0147003	0.0442329	0.739634		35460606	10.1016/j.ajhg.2022.04.004	Jiang eet all Am J Hum Genet	BRAIN
JPT2	Q9H910	14137	TRANS	PGC3_SCZ_NoUKB	UKBB-PPP_Specific	NA,-		0.269769	0.269769	UKBB_PPP	UKBB_PPP	0.717174	1837.4	SCZ	JPT2	Proteiome	BLOOD	SMR	eQTLGen	SMR	0.0435927	0.0567373	0.442293		37415601	10.3389/fgene.2023.1191264	Gedik et all Front Genet	BLOOD
JPT2	Q9H910	14137	TRANS	PGC3_SCZ_NoUKB	UKBB-PPP_Specific	NA,-		0.269769	0.269769	UKBB_PPP	UKBB_PPP	0.717174	1837.4	MDD	JPT2	Proteiome	BRAIN	SMR	BrainMeta	SMR	0.00534208	0.0133676	0.68943		37415601	10.3389/fgene.2023.1191264	Gedik et all Front Genet	BRAIN
JPT2	Q9H910	14137	TRANS	PGC3_SCZ_NoUKB	UKBB-PPP_Specific	NA,-		0.269769	0.269769	UKBB_PPP	UKBB_PPP	0.717174	1837.4	BIP	JPT2	Proteiome	BRAIN	SMR	BrainMeta	SMR	0.041552	0.0185843	0.0253605		37415601	10.3389/fgene.2023.1191264	Gedik et all Front Genet	BRAIN
JPT2	Q9H910	14137	TRANS	PGC3_SCZ_NoUKB	UKBB-PPP_Specific	NA,-		0.269769	0.269769	UKBB_PPP	UKBB_PPP	0.717174	1837.4	SCZ	JPT2	Proteiome	BRAIN	SMR	BrainMeta	SMR	0.0141946	0.0168665	0.400019		37415601	10.3389/fgene.2023.1191264	Gedik et all Front Genet	BRAIN
JPT2	Q9H910	14137	TRANS	PGC3_SCZ_NoUKB	UKBB-PPP_Specific	NA,-		0.269769	0.269769	UKBB_PPP	UKBB_PPP	0.717174	1837.4	MDD	JPT2	Proteiome	BLOOD	SMR	eQTLGen	SMR	0.0156649	0.0391829	0.689311		37415601	10.3389/fgene.2023.1191264	Gedik et all Front Genet	BLOOD
JPT2	Q9H910	14137	TRANS	PGC3_SCZ_NoUKB	UKBB-PPP_Specific	NA,-		0.269769	0.269769	UKBB_PPP	UKBB_PPP	0.717174	1837.4	BIP	JPT2	Proteiome	BLOOD	SMR	eQTLGen	SMR	0.168735	0.064366	0.00875445		37415601	10.3389/fgene.2023.1191264	Gedik et all Front Genet	BLOOD
JTB	O76095	6201	TRANS	BIP_PGC3_noukb	DECODE_Specific	+,NA		0.328024	0.328024	DECODE	DECODE	0.729169	2234.17	SCZ_PGC3	JTB	Transcriptome_Transcriptlvel	DLPFC	SMR	CMC+GTEX	SMR	0.0318725	0.0350656	0.363382		35460606	10.1016/j.ajhg.2022.04.004	Jiang eet all Am J Hum Genet	BRAIN
JTB	O76095	6201	TRANS	BIP_PGC3_noukb	DECODE_Specific	+,NA		0.328024	0.328024	DECODE	DECODE	0.729169	2234.17	SCZ_PGC2+CLOZUK	JTB	Transcriptome	DLPFC	TWAS	Collado-Torres	FUSION	-2.92006		0.0035		31174959	10.1016/j.neuron.2019.05.013	ColladoTorres_neuron_twas etal. Neuron	BRAIN
JTB	O76095	6201	TRANS	Cognition_Meta	DECODE_Specific	+,NA		0.195363	0.195363	DECODE	DECODE	0.716926	1330.61	SCZ_PGC3	JTB	Transcriptome_Transcriptlvel	DLPFC	SMR	CMC+GTEX	SMR	0.0318725	0.0350656	0.363382		35460606	10.1016/j.ajhg.2022.04.004	Jiang eet all Am J Hum Genet	BRAIN
JTB	O76095	6201	TRANS	Cognition_Meta	DECODE_Specific	+,NA		0.195363	0.195363	DECODE	DECODE	0.716926	1330.61	SCZ_PGC2+CLOZUK	JTB	Transcriptome	DLPFC	TWAS	Collado-Torres	FUSION	-2.92006		0.0035		31174959	10.1016/j.neuron.2019.05.013	ColladoTorres_neuron_twas etal. Neuron	BRAIN
JTB	O76095	6201	TRANS	Depression_iPSYCH_2023	DECODE_Specific	-,NA		0.780817	0.780817	DECODE	DECODE	1.40692	5318.15	SCZ_PGC3	JTB	Transcriptome_Transcriptlvel	DLPFC	SMR	CMC+GTEX	SMR	0.0318725	0.0350656	0.363382		35460606	10.1016/j.ajhg.2022.04.004	Jiang eet all Am J Hum Genet	BRAIN
JTB	O76095	6201	TRANS	Depression_iPSYCH_2023	DECODE_Specific	-,NA		0.780817	0.780817	DECODE	DECODE	1.40692	5318.15	SCZ_PGC2+CLOZUK	JTB	Transcriptome	DLPFC	TWAS	Collado-Torres	FUSION	-2.92006		0.0035		31174959	10.1016/j.neuron.2019.05.013	ColladoTorres_neuron_twas etal. Neuron	BRAIN
JTB	O76095	6201	TRANS	PGC3_SCZ_NoUKB	DECODE_Specific	+,NA		0.705064	0.705064	DECODE	DECODE	1.19606	4802.19	SCZ_PGC3	JTB	Transcriptome_Transcriptlvel	DLPFC	SMR	CMC+GTEX	SMR	0.0318725	0.0350656	0.363382		35460606	10.1016/j.ajhg.2022.04.004	Jiang eet all Am J Hum Genet	BRAIN
JTB	O76095	6201	TRANS	PGC3_SCZ_NoUKB	DECODE_Specific	+,NA		0.705064	0.705064	DECODE	DECODE	1.19606	4802.19	SCZ_PGC2+CLOZUK	JTB	Transcriptome	DLPFC	TWAS	Collado-Torres	FUSION	-2.92006		0.0035		31174959	10.1016/j.neuron.2019.05.013	ColladoTorres_neuron_twas etal. Neuron	BRAIN
JUN	P05412	6204	TRANS	BIP_PGC3_noukb	DECODE_Specific	+,NA		0.238294	0.238294	DECODE	DECODE	0.591049	1623.02	SCZ	JUN	Proteiome	BLOOD	SMR	eQTLGen	SMR	-0.0525678	0.0778543	0.499544		37415601	10.3389/fgene.2023.1191264	Gedik et all Front Genet	BLOOD
JUN	P05412	6204	TRANS	BIP_PGC3_noukb	DECODE_Specific	+,NA		0.238294	0.238294	DECODE	DECODE	0.591049	1623.02	MDD	JUN	Proteiome	BLOOD	SMR	eQTLGen	SMR	-0.0100778	0.0192826	0.601226		37415601	10.3389/fgene.2023.1191264	Gedik et all Front Genet	BLOOD
JUN	P05412	6204	TRANS	BIP_PGC3_noukb	DECODE_Specific	+,NA		0.238294	0.238294	DECODE	DECODE	0.591049	1623.02	BIP	JUN	Proteiome	BLOOD	SMR	eQTLGen	SMR	-0.0525875	0.041667	0.206916		37415601	10.3389/fgene.2023.1191264	Gedik et all Front Genet	BLOOD
JUN	P05412	6204	TRANS	Cognition_Meta	DECODE_Specific	+,NA		0.259513	0.259513	DECODE	DECODE	0.798348	1767.54	SCZ	JUN	Proteiome	BLOOD	SMR	eQTLGen	SMR	-0.0525678	0.0778543	0.499544		37415601	10.3389/fgene.2023.1191264	Gedik et all Front Genet	BLOOD
JUN	P05412	6204	TRANS	Cognition_Meta	DECODE_Specific	+,NA		0.259513	0.259513	DECODE	DECODE	0.798348	1767.54	MDD	JUN	Proteiome	BLOOD	SMR	eQTLGen	SMR	-0.0100778	0.0192826	0.601226		37415601	10.3389/fgene.2023.1191264	Gedik et all Front Genet	BLOOD
JUN	P05412	6204	TRANS	Cognition_Meta	DECODE_Specific	+,NA		0.259513	0.259513	DECODE	DECODE	0.798348	1767.54	BIP	JUN	Proteiome	BLOOD	SMR	eQTLGen	SMR	-0.0525875	0.041667	0.206916		37415601	10.3389/fgene.2023.1191264	Gedik et all Front Genet	BLOOD
JUN	P05412	6204	TRANS	Depression_iPSYCH_2023	DECODE_Specific	+,NA		0.668673	0.668673	DECODE	DECODE	1.40004	4554.33	SCZ	JUN	Proteiome	BLOOD	SMR	eQTLGen	SMR	-0.0525678	0.0778543	0.499544		37415601	10.3389/fgene.2023.1191264	Gedik et all Front Genet	BLOOD
JUN	P05412	6204	TRANS	Depression_iPSYCH_2023	DECODE_Specific	+,NA		0.668673	0.668673	DECODE	DECODE	1.40004	4554.33	MDD	JUN	Proteiome	BLOOD	SMR	eQTLGen	SMR	-0.0100778	0.0192826	0.601226		37415601	10.3389/fgene.2023.1191264	Gedik et all Front Genet	BLOOD
JUN	P05412	6204	TRANS	Depression_iPSYCH_2023	DECODE_Specific	+,NA		0.668673	0.668673	DECODE	DECODE	1.40004	4554.33	BIP	JUN	Proteiome	BLOOD	SMR	eQTLGen	SMR	-0.0525875	0.041667	0.206916		37415601	10.3389/fgene.2023.1191264	Gedik et all Front Genet	BLOOD
JUN	P05412	6204	TRANS	PGC3_SCZ_NoUKB	DECODE_Specific	+,NA		0.546698	0.546698	DECODE	DECODE	1.03981	3723.56	SCZ	JUN	Proteiome	BLOOD	SMR	eQTLGen	SMR	-0.0525678	0.0778543	0.499544		37415601	10.3389/fgene.2023.1191264	Gedik et all Front Genet	BLOOD
JUN	P05412	6204	TRANS	PGC3_SCZ_NoUKB	DECODE_Specific	+,NA		0.546698	0.546698	DECODE	DECODE	1.03981	3723.56	MDD	JUN	Proteiome	BLOOD	SMR	eQTLGen	SMR	-0.0100778	0.0192826	0.601226		37415601	10.3389/fgene.2023.1191264	Gedik et all Front Genet	BLOOD
JUN	P05412	6204	TRANS	PGC3_SCZ_NoUKB	DECODE_Specific	+,NA		0.546698	0.546698	DECODE	DECODE	1.03981	3723.56	BIP	JUN	Proteiome	BLOOD	SMR	eQTLGen	SMR	-0.0525875	0.041667	0.206916		37415601	10.3389/fgene.2023.1191264	Gedik et all Front Genet	BLOOD
JUND	P17535	6206	CIS	Cognition_Meta	DECODE_Specific	-,NA		0.000144485	0.000144485	DECODE	DECODE	0.0114912	0.540087	SCZ_PGC3	JUND	Transcriptome_Transcriptlvel	DLPFC	SMR	CMC+GTEX	SMR	0.0444595	0.0256009	0.0824508		35460606	10.1016/j.ajhg.2022.04.004	Jiang eet all Am J Hum Genet	BRAIN
JUND	P17535	6206	CIS	Cognition_Meta	DECODE_Specific	-,NA		0.000144485	0.000144485	DECODE	DECODE	0.0114912	0.540087	SCZ_PGC3	JUND	Transcriptome_Transcriptlvel	DLPFC	SMR	CMC+GTEX	SMR	-0.0300826	0.027112	0.267185		35460606	10.1016/j.ajhg.2022.04.004	Jiang eet all Am J Hum Genet	BRAIN
JUND	P17535	6206	CIS	Cognition_Meta	DECODE_Specific	-,NA		0.000144485	0.000144485	DECODE	DECODE	0.0114912	0.540087	SCZ.Clozuk.2018	JUND	Transcriptome	BRAIN	SMR	PsychENCODE	SMR	0.0180083	0.0159334	0.258		30545856	10.1126/science.aat8127	Gandal et all science	BRAIN
JUND	P17535	6206	CIS	Cognition_Meta	DECODE_Specific	-,NA		0.000144485	0.000144485	DECODE	DECODE	0.0114912	0.540087	BD.PGC.ruderferCell2018	JUND	Transcriptome	BRAIN	SMR	PsychENCODE	SMR	0.0446435	0.0246201	0.0697862		30545856	10.1126/science.aat8127	Gandal et all science	BRAIN
JUND	P17535	6206	CIS	Cognition_Meta	DECODE_Specific	-,NA		0.000144485	0.000144485	DECODE	DECODE	0.0114912	0.540087	SCZ	JUND	Proteiome	BLOOD	SMR	eQTLGen	SMR	-0.0805546	0.0925937	0.384312		37415601	10.3389/fgene.2023.1191264	Gedik et all Front Genet	BLOOD
JUND	P17535	6206	CIS	Cognition_Meta	DECODE_Specific	-,NA		0.000144485	0.000144485	DECODE	DECODE	0.0114912	0.540087	MDD	JUND	Proteiome	BLOOD	SMR	eQTLGen	SMR	-0.0519413	0.0543247	0.339008		37415601	10.3389/fgene.2023.1191264	Gedik et all Front Genet	BLOOD
JUND	P17535	6206	CIS	Cognition_Meta	DECODE_Specific	-,NA		0.000144485	0.000144485	DECODE	DECODE	0.0114912	0.540087	BIP	JUND	Proteiome	BLOOD	SMR	eQTLGen	SMR	0.00953595	0.113427	0.933		37415601	10.3389/fgene.2023.1191264	Gedik et all Front Genet	BLOOD
JUND	P17535	6206	CIS	Cognition_Meta	DECODE_Specific	-,NA		0.000144485	0.000144485	DECODE	DECODE	0.0114912	0.540087	SCZ	JUND	Proteiome	BLOOD	SMR	deCODE	SMR	0.0510677	0.141119	0.717444		37415601	10.3389/fgene.2023.1191264	Gedik et all Front Genet	BLOOD
JUND	P17535	6206	CIS	Cognition_Meta	DECODE_Specific	-,NA		0.000144485	0.000144485	DECODE	DECODE	0.0114912	0.540087	MDD	JUND	Proteiome	BLOOD	SMR	deCODE	SMR	-0.0687919	0.0761083	0.366065		37415601	10.3389/fgene.2023.1191264	Gedik et all Front Genet	BLOOD
JUND	P17535	6206	CIS	Cognition_Meta	DECODE_Specific	-,NA		0.000144485	0.000144485	DECODE	DECODE	0.0114912	0.540087	BIP	JUND	Proteiome	BLOOD	SMR	deCODE	SMR	0.132529	0.16046	0.408844		37415601	10.3389/fgene.2023.1191264	Gedik et all Front Genet	BLOOD
JUND	P17535	6206	CIS	Cognition_Meta	DECODE_Specific	-,NA		0.000144485	0.000144485	DECODE	DECODE	0.0114912	0.540087	SCZ.Clozuk.2018	JUND	Transcriptome	BRAIN	TWAS	PsychENCODE	FUSION	1.08226		0.279		30545856	10.1126/science.aat8127	Gandal et all science	BRAIN
JUND	P17535	6206	CIS	Cognition_Meta	DECODE_Specific	-,NA		0.000144485	0.000144485	DECODE	DECODE	0.0114912	0.540087	BD.PGC.ruderferCell2018	JUND	Transcriptome	BRAIN	TWAS	PsychENCODE	FUSION	1.35054		0.177		30545856	10.1126/science.aat8127	Gandal et all science	BRAIN
JUND	P17535	6206	CIS	Cognition_Meta	DECODE_Specific	-,NA		0.000144485	0.000144485	DECODE	DECODE	0.0114912	0.540087	Depression Howard et all	JUND	Proteiome	BRAIN	PWAS	ROS/MAP	FUSION	-0.96681		0.334		33846625	10.1038/s41593-021-00832-6	Wingo Nat Neurosci	BRAIN
JUND	P17535	6206	CIS	BIP_PGC3_noukb	DECODE_Specific	+,NA		0.368128	0.368128	DECODE	DECODE	1.03463	1376.06	SCZ_PGC3	JUND	Transcriptome_Transcriptlvel	DLPFC	SMR	CMC+GTEX	SMR	0.0444595	0.0256009	0.0824508		35460606	10.1016/j.ajhg.2022.04.004	Jiang eet all Am J Hum Genet	BRAIN
JUND	P17535	6206	CIS	BIP_PGC3_noukb	DECODE_Specific	+,NA		0.368128	0.368128	DECODE	DECODE	1.03463	1376.06	SCZ_PGC3	JUND	Transcriptome_Transcriptlvel	DLPFC	SMR	CMC+GTEX	SMR	-0.0300826	0.027112	0.267185		35460606	10.1016/j.ajhg.2022.04.004	Jiang eet all Am J Hum Genet	BRAIN
JUND	P17535	6206	CIS	BIP_PGC3_noukb	DECODE_Specific	+,NA		0.368128	0.368128	DECODE	DECODE	1.03463	1376.06	SCZ.Clozuk.2018	JUND	Transcriptome	BRAIN	SMR	PsychENCODE	SMR	0.0180083	0.0159334	0.258		30545856	10.1126/science.aat8127	Gandal et all science	BRAIN
JUND	P17535	6206	CIS	BIP_PGC3_noukb	DECODE_Specific	+,NA		0.368128	0.368128	DECODE	DECODE	1.03463	1376.06	BD.PGC.ruderferCell2018	JUND	Transcriptome	BRAIN	SMR	PsychENCODE	SMR	0.0446435	0.0246201	0.0697862		30545856	10.1126/science.aat8127	Gandal et all science	BRAIN
JUND	P17535	6206	CIS	BIP_PGC3_noukb	DECODE_Specific	+,NA		0.368128	0.368128	DECODE	DECODE	1.03463	1376.06	SCZ	JUND	Proteiome	BLOOD	SMR	eQTLGen	SMR	-0.0805546	0.0925937	0.384312		37415601	10.3389/fgene.2023.1191264	Gedik et all Front Genet	BLOOD
JUND	P17535	6206	CIS	BIP_PGC3_noukb	DECODE_Specific	+,NA		0.368128	0.368128	DECODE	DECODE	1.03463	1376.06	MDD	JUND	Proteiome	BLOOD	SMR	eQTLGen	SMR	-0.0519413	0.0543247	0.339008		37415601	10.3389/fgene.2023.1191264	Gedik et all Front Genet	BLOOD
JUND	P17535	6206	CIS	BIP_PGC3_noukb	DECODE_Specific	+,NA		0.368128	0.368128	DECODE	DECODE	1.03463	1376.06	BIP	JUND	Proteiome	BLOOD	SMR	eQTLGen	SMR	0.00953595	0.113427	0.933		37415601	10.3389/fgene.2023.1191264	Gedik et all Front Genet	BLOOD
JUND	P17535	6206	CIS	BIP_PGC3_noukb	DECODE_Specific	+,NA		0.368128	0.368128	DECODE	DECODE	1.03463	1376.06	SCZ	JUND	Proteiome	BLOOD	SMR	deCODE	SMR	0.0510677	0.141119	0.717444		37415601	10.3389/fgene.2023.1191264	Gedik et all Front Genet	BLOOD
JUND	P17535	6206	CIS	BIP_PGC3_noukb	DECODE_Specific	+,NA		0.368128	0.368128	DECODE	DECODE	1.03463	1376.06	MDD	JUND	Proteiome	BLOOD	SMR	deCODE	SMR	-0.0687919	0.0761083	0.366065		37415601	10.3389/fgene.2023.1191264	Gedik et all Front Genet	BLOOD
JUND	P17535	6206	CIS	BIP_PGC3_noukb	DECODE_Specific	+,NA		0.368128	0.368128	DECODE	DECODE	1.03463	1376.06	BIP	JUND	Proteiome	BLOOD	SMR	deCODE	SMR	0.132529	0.16046	0.408844		37415601	10.3389/fgene.2023.1191264	Gedik et all Front Genet	BLOOD
JUND	P17535	6206	CIS	BIP_PGC3_noukb	DECODE_Specific	+,NA		0.368128	0.368128	DECODE	DECODE	1.03463	1376.06	SCZ.Clozuk.2018	JUND	Transcriptome	BRAIN	TWAS	PsychENCODE	FUSION	1.08226		0.279		30545856	10.1126/science.aat8127	Gandal et all science	BRAIN
JUND	P17535	6206	CIS	BIP_PGC3_noukb	DECODE_Specific	+,NA		0.368128	0.368128	DECODE	DECODE	1.03463	1376.06	BD.PGC.ruderferCell2018	JUND	Transcriptome	BRAIN	TWAS	PsychENCODE	FUSION	1.35054		0.177		30545856	10.1126/science.aat8127	Gandal et all science	BRAIN
JUND	P17535	6206	CIS	BIP_PGC3_noukb	DECODE_Specific	+,NA		0.368128	0.368128	DECODE	DECODE	1.03463	1376.06	Depression Howard et all	JUND	Proteiome	BRAIN	PWAS	ROS/MAP	FUSION	-0.96681		0.334		33846625	10.1038/s41593-021-00832-6	Wingo Nat Neurosci	BRAIN
JUND	P17535	6206	CIS	PGC3_SCZ_NoUKB	DECODE_Specific	+,NA		0.548543	0.548543	DECODE	DECODE	1.1737	2050.45	SCZ_PGC3	JUND	Transcriptome_Transcriptlvel	DLPFC	SMR	CMC+GTEX	SMR	0.0444595	0.0256009	0.0824508		35460606	10.1016/j.ajhg.2022.04.004	Jiang eet all Am J Hum Genet	BRAIN
JUND	P17535	6206	CIS	PGC3_SCZ_NoUKB	DECODE_Specific	+,NA		0.548543	0.548543	DECODE	DECODE	1.1737	2050.45	SCZ_PGC3	JUND	Transcriptome_Transcriptlvel	DLPFC	SMR	CMC+GTEX	SMR	-0.0300826	0.027112	0.267185		35460606	10.1016/j.ajhg.2022.04.004	Jiang eet all Am J Hum Genet	BRAIN
JUND	P17535	6206	CIS	PGC3_SCZ_NoUKB	DECODE_Specific	+,NA		0.548543	0.548543	DECODE	DECODE	1.1737	2050.45	SCZ.Clozuk.2018	JUND	Transcriptome	BRAIN	SMR	PsychENCODE	SMR	0.0180083	0.0159334	0.258		30545856	10.1126/science.aat8127	Gandal et all science	BRAIN
JUND	P17535	6206	CIS	PGC3_SCZ_NoUKB	DECODE_Specific	+,NA		0.548543	0.548543	DECODE	DECODE	1.1737	2050.45	BD.PGC.ruderferCell2018	JUND	Transcriptome	BRAIN	SMR	PsychENCODE	SMR	0.0446435	0.0246201	0.0697862		30545856	10.1126/science.aat8127	Gandal et all science	BRAIN
JUND	P17535	6206	CIS	PGC3_SCZ_NoUKB	DECODE_Specific	+,NA		0.548543	0.548543	DECODE	DECODE	1.1737	2050.45	SCZ	JUND	Proteiome	BLOOD	SMR	eQTLGen	SMR	-0.0805546	0.0925937	0.384312		37415601	10.3389/fgene.2023.1191264	Gedik et all Front Genet	BLOOD
JUND	P17535	6206	CIS	PGC3_SCZ_NoUKB	DECODE_Specific	+,NA		0.548543	0.548543	DECODE	DECODE	1.1737	2050.45	MDD	JUND	Proteiome	BLOOD	SMR	eQTLGen	SMR	-0.0519413	0.0543247	0.339008		37415601	10.3389/fgene.2023.1191264	Gedik et all Front Genet	BLOOD
JUND	P17535	6206	CIS	PGC3_SCZ_NoUKB	DECODE_Specific	+,NA		0.548543	0.548543	DECODE	DECODE	1.1737	2050.45	BIP	JUND	Proteiome	BLOOD	SMR	eQTLGen	SMR	0.00953595	0.113427	0.933		37415601	10.3389/fgene.2023.1191264	Gedik et all Front Genet	BLOOD
JUND	P17535	6206	CIS	PGC3_SCZ_NoUKB	DECODE_Specific	+,NA		0.548543	0.548543	DECODE	DECODE	1.1737	2050.45	SCZ	JUND	Proteiome	BLOOD	SMR	deCODE	SMR	0.0510677	0.141119	0.717444		37415601	10.3389/fgene.2023.1191264	Gedik et all Front Genet	BLOOD
JUND	P17535	6206	CIS	PGC3_SCZ_NoUKB	DECODE_Specific	+,NA		0.548543	0.548543	DECODE	DECODE	1.1737	2050.45	MDD	JUND	Proteiome	BLOOD	SMR	deCODE	SMR	-0.0687919	0.0761083	0.366065		37415601	10.3389/fgene.2023.1191264	Gedik et all Front Genet	BLOOD
JUND	P17535	6206	CIS	PGC3_SCZ_NoUKB	DECODE_Specific	+,NA		0.548543	0.548543	DECODE	DECODE	1.1737	2050.45	BIP	JUND	Proteiome	BLOOD	SMR	deCODE	SMR	0.132529	0.16046	0.408844		37415601	10.3389/fgene.2023.1191264	Gedik et all Front Genet	BLOOD
JUND	P17535	6206	CIS	PGC3_SCZ_NoUKB	DECODE_Specific	+,NA		0.548543	0.548543	DECODE	DECODE	1.1737	2050.45	SCZ.Clozuk.2018	JUND	Transcriptome	BRAIN	TWAS	PsychENCODE	FUSION	1.08226		0.279		30545856	10.1126/science.aat8127	Gandal et all science	BRAIN
JUND	P17535	6206	CIS	PGC3_SCZ_NoUKB	DECODE_Specific	+,NA		0.548543	0.548543	DECODE	DECODE	1.1737	2050.45	BD.PGC.ruderferCell2018	JUND	Transcriptome	BRAIN	TWAS	PsychENCODE	FUSION	1.35054		0.177		30545856	10.1126/science.aat8127	Gandal et all science	BRAIN
JUND	P17535	6206	CIS	PGC3_SCZ_NoUKB	DECODE_Specific	+,NA		0.548543	0.548543	DECODE	DECODE	1.1737	2050.45	Depression Howard et all	JUND	Proteiome	BRAIN	PWAS	ROS/MAP	FUSION	-0.96681		0.334		33846625	10.1038/s41593-021-00832-6	Wingo Nat Neurosci	BRAIN
JUND	P17535	6206	CIS	Depression_iPSYCH_2023	DECODE_Specific	+,NA		0.824312	0.824312	DECODE	DECODE	1.38174	3081.28	SCZ_PGC3	JUND	Transcriptome_Transcriptlvel	DLPFC	SMR	CMC+GTEX	SMR	0.0444595	0.0256009	0.0824508		35460606	10.1016/j.ajhg.2022.04.004	Jiang eet all Am J Hum Genet	BRAIN
JUND	P17535	6206	CIS	Depression_iPSYCH_2023	DECODE_Specific	+,NA		0.824312	0.824312	DECODE	DECODE	1.38174	3081.28	SCZ_PGC3	JUND	Transcriptome_Transcriptlvel	DLPFC	SMR	CMC+GTEX	SMR	-0.0300826	0.027112	0.267185		35460606	10.1016/j.ajhg.2022.04.004	Jiang eet all Am J Hum Genet	BRAIN
JUND	P17535	6206	CIS	Depression_iPSYCH_2023	DECODE_Specific	+,NA		0.824312	0.824312	DECODE	DECODE	1.38174	3081.28	SCZ.Clozuk.2018	JUND	Transcriptome	BRAIN	SMR	PsychENCODE	SMR	0.0180083	0.0159334	0.258		30545856	10.1126/science.aat8127	Gandal et all science	BRAIN
JUND	P17535	6206	CIS	Depression_iPSYCH_2023	DECODE_Specific	+,NA		0.824312	0.824312	DECODE	DECODE	1.38174	3081.28	BD.PGC.ruderferCell2018	JUND	Transcriptome	BRAIN	SMR	PsychENCODE	SMR	0.0446435	0.0246201	0.0697862		30545856	10.1126/science.aat8127	Gandal et all science	BRAIN
JUND	P17535	6206	CIS	Depression_iPSYCH_2023	DECODE_Specific	+,NA		0.824312	0.824312	DECODE	DECODE	1.38174	3081.28	SCZ	JUND	Proteiome	BLOOD	SMR	eQTLGen	SMR	-0.0805546	0.0925937	0.384312		37415601	10.3389/fgene.2023.1191264	Gedik et all Front Genet	BLOOD
JUND	P17535	6206	CIS	Depression_iPSYCH_2023	DECODE_Specific	+,NA		0.824312	0.824312	DECODE	DECODE	1.38174	3081.28	MDD	JUND	Proteiome	BLOOD	SMR	eQTLGen	SMR	-0.0519413	0.0543247	0.339008		37415601	10.3389/fgene.2023.1191264	Gedik et all Front Genet	BLOOD
JUND	P17535	6206	CIS	Depression_iPSYCH_2023	DECODE_Specific	+,NA		0.824312	0.824312	DECODE	DECODE	1.38174	3081.28	BIP	JUND	Proteiome	BLOOD	SMR	eQTLGen	SMR	0.00953595	0.113427	0.933		37415601	10.3389/fgene.2023.1191264	Gedik et all Front Genet	BLOOD
JUND	P17535	6206	CIS	Depression_iPSYCH_2023	DECODE_Specific	+,NA		0.824312	0.824312	DECODE	DECODE	1.38174	3081.28	SCZ	JUND	Proteiome	BLOOD	SMR	deCODE	SMR	0.0510677	0.141119	0.717444		37415601	10.3389/fgene.2023.1191264	Gedik et all Front Genet	BLOOD
JUND	P17535	6206	CIS	Depression_iPSYCH_2023	DECODE_Specific	+,NA		0.824312	0.824312	DECODE	DECODE	1.38174	3081.28	MDD	JUND	Proteiome	BLOOD	SMR	deCODE	SMR	-0.0687919	0.0761083	0.366065		37415601	10.3389/fgene.2023.1191264	Gedik et all Front Genet	BLOOD
JUND	P17535	6206	CIS	Depression_iPSYCH_2023	DECODE_Specific	+,NA		0.824312	0.824312	DECODE	DECODE	1.38174	3081.28	BIP	JUND	Proteiome	BLOOD	SMR	deCODE	SMR	0.132529	0.16046	0.408844		37415601	10.3389/fgene.2023.1191264	Gedik et all Front Genet	BLOOD
JUND	P17535	6206	CIS	Depression_iPSYCH_2023	DECODE_Specific	+,NA		0.824312	0.824312	DECODE	DECODE	1.38174	3081.28	SCZ.Clozuk.2018	JUND	Transcriptome	BRAIN	TWAS	PsychENCODE	FUSION	1.08226		0.279		30545856	10.1126/science.aat8127	Gandal et all science	BRAIN
JUND	P17535	6206	CIS	Depression_iPSYCH_2023	DECODE_Specific	+,NA		0.824312	0.824312	DECODE	DECODE	1.38174	3081.28	BD.PGC.ruderferCell2018	JUND	Transcriptome	BRAIN	TWAS	PsychENCODE	FUSION	1.35054		0.177		30545856	10.1126/science.aat8127	Gandal et all science	BRAIN
JUND	P17535	6206	CIS	Depression_iPSYCH_2023	DECODE_Specific	+,NA		0.824312	0.824312	DECODE	DECODE	1.38174	3081.28	Depression Howard et all	JUND	Proteiome	BRAIN	PWAS	ROS/MAP	FUSION	-0.96681		0.334		33846625	10.1038/s41593-021-00832-6	Wingo Nat Neurosci	BRAIN
KARS1	Q15046	6215	TRANS	BIP_PGC3_noukb	DECODE_Specific	-,NA		0.00358792	0.00358792	DECODE	DECODE	0.208866	24.4373	MDD	KARS1	Proteiome	BRAIN	SMR	BrainMeta	SMR	0.0115097	0.0151973	0.448839		37415601	10.3389/fgene.2023.1191264	Gedik et all Front Genet	BRAIN
KARS1	Q15046	6215	TRANS	BIP_PGC3_noukb	DECODE_Specific	-,NA		0.00358792	0.00358792	DECODE	DECODE	0.208866	24.4373	BIP	KARS1	Proteiome	BRAIN	SMR	BrainMeta	SMR	-0.0258091	0.0382915	0.500301		37415601	10.3389/fgene.2023.1191264	Gedik et all Front Genet	BRAIN
KARS1	Q15046	6215	TRANS	BIP_PGC3_noukb	DECODE_Specific	-,NA		0.00358792	0.00358792	DECODE	DECODE	0.208866	24.4373	SCZ	KARS1	Proteiome	BRAIN	SMR	BrainMeta	SMR	0.0341785	0.0349112	0.327574		37415601	10.3389/fgene.2023.1191264	Gedik et all Front Genet	BRAIN
KARS1	Q15046	6215	TRANS	BIP_PGC3_noukb	DECODE_Specific	-,NA		0.00358792	0.00358792	DECODE	DECODE	0.208866	24.4373	MDD	KARS1	Proteiome	BLOOD	SMR	eQTLGen	SMR	0.0206754	0.0548366	0.706146		37415601	10.3389/fgene.2023.1191264	Gedik et all Front Genet	BLOOD
KARS1	Q15046	6215	TRANS	BIP_PGC3_noukb	DECODE_Specific	-,NA		0.00358792	0.00358792	DECODE	DECODE	0.208866	24.4373	BIP	KARS1	Proteiome	BLOOD	SMR	eQTLGen	SMR	-0.0620145	0.115981	0.592862		37415601	10.3389/fgene.2023.1191264	Gedik et all Front Genet	BLOOD
KARS1	Q15046	6215	TRANS	BIP_PGC3_noukb	DECODE_Specific	-,NA		0.00358792	0.00358792	DECODE	DECODE	0.208866	24.4373	MDD	KARS1	Proteiome	BRAIN	SMR	Wingo et al., 2022, in 722 samples	SMR	0.00120482	0.0271093	0.964551		37415601	10.3389/fgene.2023.1191264	Gedik et all Front Genet	BRAIN
KARS1	Q15046	6215	TRANS	BIP_PGC3_noukb	DECODE_Specific	-,NA		0.00358792	0.00358792	DECODE	DECODE	0.208866	24.4373	BIP	KARS1	Proteiome	BRAIN	SMR	Wingo et al., 2022, in 722 samples	SMR	0.100009	0.0623572	0.108757		37415601	10.3389/fgene.2023.1191264	Gedik et all Front Genet	BRAIN
KARS1	Q15046	6215	TRANS	BIP_PGC3_noukb	DECODE_Specific	-,NA		0.00358792	0.00358792	DECODE	DECODE	0.208866	24.4373	SCZ	KARS1	Proteiome	BRAIN	SMR	Wingo et al., 2022, in 722 samples	SMR	0.092648	0.0550582	0.0924277		37415601	10.3389/fgene.2023.1191264	Gedik et all Front Genet	BRAIN
KARS1	Q15046	6215	TRANS	Cognition_Meta	DECODE_Specific	-,NA		0.43566	0.43566	DECODE	DECODE	1.01689	2967.28	MDD	KARS1	Proteiome	BRAIN	SMR	BrainMeta	SMR	0.0115097	0.0151973	0.448839		37415601	10.3389/fgene.2023.1191264	Gedik et all Front Genet	BRAIN
KARS1	Q15046	6215	TRANS	Cognition_Meta	DECODE_Specific	-,NA		0.43566	0.43566	DECODE	DECODE	1.01689	2967.28	BIP	KARS1	Proteiome	BRAIN	SMR	BrainMeta	SMR	-0.0258091	0.0382915	0.500301		37415601	10.3389/fgene.2023.1191264	Gedik et all Front Genet	BRAIN
KARS1	Q15046	6215	TRANS	Cognition_Meta	DECODE_Specific	-,NA		0.43566	0.43566	DECODE	DECODE	1.01689	2967.28	SCZ	KARS1	Proteiome	BRAIN	SMR	BrainMeta	SMR	0.0341785	0.0349112	0.327574		37415601	10.3389/fgene.2023.1191264	Gedik et all Front Genet	BRAIN
KARS1	Q15046	6215	TRANS	Cognition_Meta	DECODE_Specific	-,NA		0.43566	0.43566	DECODE	DECODE	1.01689	2967.28	MDD	KARS1	Proteiome	BLOOD	SMR	eQTLGen	SMR	0.0206754	0.0548366	0.706146		37415601	10.3389/fgene.2023.1191264	Gedik et all Front Genet	BLOOD
KARS1	Q15046	6215	TRANS	Cognition_Meta	DECODE_Specific	-,NA		0.43566	0.43566	DECODE	DECODE	1.01689	2967.28	BIP	KARS1	Proteiome	BLOOD	SMR	eQTLGen	SMR	-0.0620145	0.115981	0.592862		37415601	10.3389/fgene.2023.1191264	Gedik et all Front Genet	BLOOD
KARS1	Q15046	6215	TRANS	Cognition_Meta	DECODE_Specific	-,NA		0.43566	0.43566	DECODE	DECODE	1.01689	2967.28	MDD	KARS1	Proteiome	BRAIN	SMR	Wingo et al., 2022, in 722 samples	SMR	0.00120482	0.0271093	0.964551		37415601	10.3389/fgene.2023.1191264	Gedik et all Front Genet	BRAIN
KARS1	Q15046	6215	TRANS	Cognition_Meta	DECODE_Specific	-,NA		0.43566	0.43566	DECODE	DECODE	1.01689	2967.28	BIP	KARS1	Proteiome	BRAIN	SMR	Wingo et al., 2022, in 722 samples	SMR	0.100009	0.0623572	0.108757		37415601	10.3389/fgene.2023.1191264	Gedik et all Front Genet	BRAIN
KARS1	Q15046	6215	TRANS	Cognition_Meta	DECODE_Specific	-,NA		0.43566	0.43566	DECODE	DECODE	1.01689	2967.28	SCZ	KARS1	Proteiome	BRAIN	SMR	Wingo et al., 2022, in 722 samples	SMR	0.092648	0.0550582	0.0924277		37415601	10.3389/fgene.2023.1191264	Gedik et all Front Genet	BRAIN
KARS1	Q15046	6215	TRANS	Depression_iPSYCH_2023	DECODE_Specific	-,NA		0.911553	0.911553	DECODE	DECODE	1.43917	6208.59	MDD	KARS1	Proteiome	BRAIN	SMR	BrainMeta	SMR	0.0115097	0.0151973	0.448839		37415601	10.3389/fgene.2023.1191264	Gedik et all Front Genet	BRAIN
KARS1	Q15046	6215	TRANS	Depression_iPSYCH_2023	DECODE_Specific	-,NA		0.911553	0.911553	DECODE	DECODE	1.43917	6208.59	BIP	KARS1	Proteiome	BRAIN	SMR	BrainMeta	SMR	-0.0258091	0.0382915	0.500301		37415601	10.3389/fgene.2023.1191264	Gedik et all Front Genet	BRAIN
KARS1	Q15046	6215	TRANS	Depression_iPSYCH_2023	DECODE_Specific	-,NA		0.911553	0.911553	DECODE	DECODE	1.43917	6208.59	SCZ	KARS1	Proteiome	BRAIN	SMR	BrainMeta	SMR	0.0341785	0.0349112	0.327574		37415601	10.3389/fgene.2023.1191264	Gedik et all Front Genet	BRAIN
KARS1	Q15046	6215	TRANS	Depression_iPSYCH_2023	DECODE_Specific	-,NA		0.911553	0.911553	DECODE	DECODE	1.43917	6208.59	MDD	KARS1	Proteiome	BLOOD	SMR	eQTLGen	SMR	0.0206754	0.0548366	0.706146		37415601	10.3389/fgene.2023.1191264	Gedik et all Front Genet	BLOOD
KARS1	Q15046	6215	TRANS	Depression_iPSYCH_2023	DECODE_Specific	-,NA		0.911553	0.911553	DECODE	DECODE	1.43917	6208.59	BIP	KARS1	Proteiome	BLOOD	SMR	eQTLGen	SMR	-0.0620145	0.115981	0.592862		37415601	10.3389/fgene.2023.1191264	Gedik et all Front Genet	BLOOD
KARS1	Q15046	6215	TRANS	Depression_iPSYCH_2023	DECODE_Specific	-,NA		0.911553	0.911553	DECODE	DECODE	1.43917	6208.59	MDD	KARS1	Proteiome	BRAIN	SMR	Wingo et al., 2022, in 722 samples	SMR	0.00120482	0.0271093	0.964551		37415601	10.3389/fgene.2023.1191264	Gedik et all Front Genet	BRAIN
KARS1	Q15046	6215	TRANS	Depression_iPSYCH_2023	DECODE_Specific	-,NA		0.911553	0.911553	DECODE	DECODE	1.43917	6208.59	BIP	KARS1	Proteiome	BRAIN	SMR	Wingo et al., 2022, in 722 samples	SMR	0.100009	0.0623572	0.108757		37415601	10.3389/fgene.2023.1191264	Gedik et all Front Genet	BRAIN
KARS1	Q15046	6215	TRANS	Depression_iPSYCH_2023	DECODE_Specific	-,NA		0.911553	0.911553	DECODE	DECODE	1.43917	6208.59	SCZ	KARS1	Proteiome	BRAIN	SMR	Wingo et al., 2022, in 722 samples	SMR	0.092648	0.0550582	0.0924277		37415601	10.3389/fgene.2023.1191264	Gedik et all Front Genet	BRAIN
KARS1	Q15046	6215	TRANS	PGC3_SCZ_NoUKB	DECODE_Specific	-,NA		0.000420614	0.000420614	DECODE	DECODE	0.0842588	2.8648	MDD	KARS1	Proteiome	BRAIN	SMR	BrainMeta	SMR	0.0115097	0.0151973	0.448839		37415601	10.3389/fgene.2023.1191264	Gedik et all Front Genet	BRAIN
KARS1	Q15046	6215	TRANS	PGC3_SCZ_NoUKB	DECODE_Specific	-,NA		0.000420614	0.000420614	DECODE	DECODE	0.0842588	2.8648	BIP	KARS1	Proteiome	BRAIN	SMR	BrainMeta	SMR	-0.0258091	0.0382915	0.500301		37415601	10.3389/fgene.2023.1191264	Gedik et all Front Genet	BRAIN
KARS1	Q15046	6215	TRANS	PGC3_SCZ_NoUKB	DECODE_Specific	-,NA		0.000420614	0.000420614	DECODE	DECODE	0.0842588	2.8648	SCZ	KARS1	Proteiome	BRAIN	SMR	BrainMeta	SMR	0.0341785	0.0349112	0.327574		37415601	10.3389/fgene.2023.1191264	Gedik et all Front Genet	BRAIN
KARS1	Q15046	6215	TRANS	PGC3_SCZ_NoUKB	DECODE_Specific	-,NA		0.000420614	0.000420614	DECODE	DECODE	0.0842588	2.8648	MDD	KARS1	Proteiome	BLOOD	SMR	eQTLGen	SMR	0.0206754	0.0548366	0.706146		37415601	10.3389/fgene.2023.1191264	Gedik et all Front Genet	BLOOD
KARS1	Q15046	6215	TRANS	PGC3_SCZ_NoUKB	DECODE_Specific	-,NA		0.000420614	0.000420614	DECODE	DECODE	0.0842588	2.8648	BIP	KARS1	Proteiome	BLOOD	SMR	eQTLGen	SMR	-0.0620145	0.115981	0.592862		37415601	10.3389/fgene.2023.1191264	Gedik et all Front Genet	BLOOD
KARS1	Q15046	6215	TRANS	PGC3_SCZ_NoUKB	DECODE_Specific	-,NA		0.000420614	0.000420614	DECODE	DECODE	0.0842588	2.8648	MDD	KARS1	Proteiome	BRAIN	SMR	Wingo et al., 2022, in 722 samples	SMR	0.00120482	0.0271093	0.964551		37415601	10.3389/fgene.2023.1191264	Gedik et all Front Genet	BRAIN
KARS1	Q15046	6215	TRANS	PGC3_SCZ_NoUKB	DECODE_Specific	-,NA		0.000420614	0.000420614	DECODE	DECODE	0.0842588	2.8648	BIP	KARS1	Proteiome	BRAIN	SMR	Wingo et al., 2022, in 722 samples	SMR	0.100009	0.0623572	0.108757		37415601	10.3389/fgene.2023.1191264	Gedik et all Front Genet	BRAIN
KARS1	Q15046	6215	TRANS	PGC3_SCZ_NoUKB	DECODE_Specific	-,NA		0.000420614	0.000420614	DECODE	DECODE	0.0842588	2.8648	SCZ	KARS1	Proteiome	BRAIN	SMR	Wingo et al., 2022, in 722 samples	SMR	0.092648	0.0550582	0.0924277		37415601	10.3389/fgene.2023.1191264	Gedik et all Front Genet	BRAIN
KAZALD1	Q96I82	25460	CIS	PGC3_SCZ_NoUKB	UKBB-PPP_Specific	NA,+		0.186022	0.186022	UKBB_PPP	UKBB_PPP	0.79107	695.35	MDD	KAZALD1	Proteiome	BRAIN	SMR	BrainMeta	SMR	-0.00372257	0.0275553	0.892537		37415601	10.3389/fgene.2023.1191264	Gedik et all Front Genet	BRAIN
KAZALD1	Q96I82	25460	CIS	PGC3_SCZ_NoUKB	UKBB-PPP_Specific	NA,+		0.186022	0.186022	UKBB_PPP	UKBB_PPP	0.79107	695.35	BIP	KAZALD1	Proteiome	BRAIN	SMR	BrainMeta	SMR	0.0535896	0.0651307	0.410621		37415601	10.3389/fgene.2023.1191264	Gedik et all Front Genet	BRAIN
KAZALD1	Q96I82	25460	CIS	PGC3_SCZ_NoUKB	UKBB-PPP_Specific	NA,+		0.186022	0.186022	UKBB_PPP	UKBB_PPP	0.79107	695.35	SCZ	KAZALD1	Proteiome	BRAIN	SMR	BrainMeta	SMR	0.0242802	0.0578678	0.674793		37415601	10.3389/fgene.2023.1191264	Gedik et all Front Genet	BRAIN
KAZALD1	Q96I82	25460	CIS	Depression_iPSYCH_2023	UKBB-PPP_Specific	NA,+		0.260969	0.260969	UKBB_PPP	UKBB_PPP	1.03777	975.504	MDD	KAZALD1	Proteiome	BRAIN	SMR	BrainMeta	SMR	-0.00372257	0.0275553	0.892537		37415601	10.3389/fgene.2023.1191264	Gedik et all Front Genet	BRAIN
KAZALD1	Q96I82	25460	CIS	Depression_iPSYCH_2023	UKBB-PPP_Specific	NA,+		0.260969	0.260969	UKBB_PPP	UKBB_PPP	1.03777	975.504	BIP	KAZALD1	Proteiome	BRAIN	SMR	BrainMeta	SMR	0.0535896	0.0651307	0.410621		37415601	10.3389/fgene.2023.1191264	Gedik et all Front Genet	BRAIN
KAZALD1	Q96I82	25460	CIS	Depression_iPSYCH_2023	UKBB-PPP_Specific	NA,+		0.260969	0.260969	UKBB_PPP	UKBB_PPP	1.03777	975.504	SCZ	KAZALD1	Proteiome	BRAIN	SMR	BrainMeta	SMR	0.0242802	0.0578678	0.674793		37415601	10.3389/fgene.2023.1191264	Gedik et all Front Genet	BRAIN
KAZALD1	Q96I82	25460	CIS	BIP_PGC3_noukb	UKBB-PPP_Specific	NA,+		0.917907	0.917907	UKBB_PPP	UKBB_PPP	1.40505	3431.14	MDD	KAZALD1	Proteiome	BRAIN	SMR	BrainMeta	SMR	-0.00372257	0.0275553	0.892537		37415601	10.3389/fgene.2023.1191264	Gedik et all Front Genet	BRAIN
KAZALD1	Q96I82	25460	CIS	BIP_PGC3_noukb	UKBB-PPP_Specific	NA,+		0.917907	0.917907	UKBB_PPP	UKBB_PPP	1.40505	3431.14	BIP	KAZALD1	Proteiome	BRAIN	SMR	BrainMeta	SMR	0.0535896	0.0651307	0.410621		37415601	10.3389/fgene.2023.1191264	Gedik et all Front Genet	BRAIN
KAZALD1	Q96I82	25460	CIS	BIP_PGC3_noukb	UKBB-PPP_Specific	NA,+		0.917907	0.917907	UKBB_PPP	UKBB_PPP	1.40505	3431.14	SCZ	KAZALD1	Proteiome	BRAIN	SMR	BrainMeta	SMR	0.0242802	0.0578678	0.674793		37415601	10.3389/fgene.2023.1191264	Gedik et all Front Genet	BRAIN
KAZALD1	Q96I82	25460	CIS	Cognition_Meta	UKBB-PPP_Specific	NA,-		0.88207	0.88207	UKBB_PPP	UKBB_PPP	1.40785	3297.18	MDD	KAZALD1	Proteiome	BRAIN	SMR	BrainMeta	SMR	-0.00372257	0.0275553	0.892537		37415601	10.3389/fgene.2023.1191264	Gedik et all Front Genet	BRAIN
KAZALD1	Q96I82	25460	CIS	Cognition_Meta	UKBB-PPP_Specific	NA,-		0.88207	0.88207	UKBB_PPP	UKBB_PPP	1.40785	3297.18	BIP	KAZALD1	Proteiome	BRAIN	SMR	BrainMeta	SMR	0.0535896	0.0651307	0.410621		37415601	10.3389/fgene.2023.1191264	Gedik et all Front Genet	BRAIN
KAZALD1	Q96I82	25460	CIS	Cognition_Meta	UKBB-PPP_Specific	NA,-		0.88207	0.88207	UKBB_PPP	UKBB_PPP	1.40785	3297.18	SCZ	KAZALD1	Proteiome	BRAIN	SMR	BrainMeta	SMR	0.0242802	0.0578678	0.674793		37415601	10.3389/fgene.2023.1191264	Gedik et all Front Genet	BRAIN
KAZALD1	Q96I82	25460	TRANS	Cognition_Meta	BOTH	+,+	0.710435	0.565961	0.710435	UKBB_PPP	metap	1.15171	3854.76	MDD	KAZALD1	Proteiome	BRAIN	SMR	BrainMeta	SMR	-0.00372257	0.0275553	0.892537		37415601	10.3389/fgene.2023.1191264	Gedik et all Front Genet	BRAIN
KAZALD1	Q96I82	25460	TRANS	Cognition_Meta	BOTH	+,+	0.710435	0.565961	0.710435	UKBB_PPP	metap	1.15171	3854.76	BIP	KAZALD1	Proteiome	BRAIN	SMR	BrainMeta	SMR	0.0535896	0.0651307	0.410621		37415601	10.3389/fgene.2023.1191264	Gedik et all Front Genet	BRAIN
KAZALD1	Q96I82	25460	TRANS	Cognition_Meta	BOTH	+,+	0.710435	0.565961	0.710435	UKBB_PPP	metap	1.15171	3854.76	SCZ	KAZALD1	Proteiome	BRAIN	SMR	BrainMeta	SMR	0.0242802	0.0578678	0.674793		37415601	10.3389/fgene.2023.1191264	Gedik et all Front Genet	BRAIN
KAZALD1	Q96I82	25460	TRANS	PGC3_SCZ_NoUKB	BOTH	-,-	0.574675	0.462877	0.574675	DECODE	metap	0.948737	3152.65	MDD	KAZALD1	Proteiome	BRAIN	SMR	BrainMeta	SMR	-0.00372257	0.0275553	0.892537		37415601	10.3389/fgene.2023.1191264	Gedik et all Front Genet	BRAIN
KAZALD1	Q96I82	25460	TRANS	PGC3_SCZ_NoUKB	BOTH	-,-	0.574675	0.462877	0.574675	DECODE	metap	0.948737	3152.65	BIP	KAZALD1	Proteiome	BRAIN	SMR	BrainMeta	SMR	0.0535896	0.0651307	0.410621		37415601	10.3389/fgene.2023.1191264	Gedik et all Front Genet	BRAIN
KAZALD1	Q96I82	25460	TRANS	PGC3_SCZ_NoUKB	BOTH	-,-	0.574675	0.462877	0.574675	DECODE	metap	0.948737	3152.65	SCZ	KAZALD1	Proteiome	BRAIN	SMR	BrainMeta	SMR	0.0242802	0.0578678	0.674793		37415601	10.3389/fgene.2023.1191264	Gedik et all Front Genet	BRAIN
KAZN	Q674X7	29173	TRANS	BIP_PGC3_noukb	UKBB-PPP_Specific	NA,-		0.0270459	0.0270459	UKBB_PPP	UKBB_PPP	0.221939	184.209	Deepression_Wray_tall	KAZN	Transcriptome	BLOOD	MR	GTEx	TwoSampleMR	0	0.01	0.845		35296807	10.1038/s41380-022-01507-9	Deng et all Mol Psychiatry	BLOOD
KAZN	Q674X7	29173	TRANS	BIP_PGC3_noukb	UKBB-PPP_Specific	NA,-		0.0270459	0.0270459	UKBB_PPP	UKBB_PPP	0.221939	184.209	MDD	KAZN	Proteiome	BLOOD	SMR	eQTLGen	SMR	0.00160306	0.00819347	0.844883		37415601	10.3389/fgene.2023.1191264	Gedik et all Front Genet	BLOOD
KAZN	Q674X7	29173	TRANS	BIP_PGC3_noukb	UKBB-PPP_Specific	NA,-		0.0270459	0.0270459	UKBB_PPP	UKBB_PPP	0.221939	184.209	BIP	KAZN	Proteiome	BLOOD	SMR	eQTLGen	SMR	-0.044712	0.0180039	0.0130112		37415601	10.3389/fgene.2023.1191264	Gedik et all Front Genet	BLOOD
KAZN	Q674X7	29173	TRANS	BIP_PGC3_noukb	UKBB-PPP_Specific	NA,-		0.0270459	0.0270459	UKBB_PPP	UKBB_PPP	0.221939	184.209	SCZ.Clozuk.2018	KAZN	Transcriptome	BRAIN	TWAS	PsychENCODE	FUSION	-0.39287		0.694		30545856	10.1126/science.aat8127	Gandal et all science	BRAIN
KAZN	Q674X7	29173	TRANS	BIP_PGC3_noukb	UKBB-PPP_Specific	NA,-		0.0270459	0.0270459	UKBB_PPP	UKBB_PPP	0.221939	184.209	BD.PGC.ruderferCell2018	KAZN	Transcriptome	BRAIN	TWAS	PsychENCODE	FUSION	-1.26931		0.204		30545856	10.1126/science.aat8127	Gandal et all science	BRAIN
KAZN	Q674X7	29173	TRANS	Cognition_Meta	UKBB-PPP_Specific	NA,-		0.981268	0.981268	UKBB_PPP	UKBB_PPP	1.4647	6683.42	Deepression_Wray_tall	KAZN	Transcriptome	BLOOD	MR	GTEx	TwoSampleMR	0	0.01	0.845		35296807	10.1038/s41380-022-01507-9	Deng et all Mol Psychiatry	BLOOD
KAZN	Q674X7	29173	TRANS	Cognition_Meta	UKBB-PPP_Specific	NA,-		0.981268	0.981268	UKBB_PPP	UKBB_PPP	1.4647	6683.42	MDD	KAZN	Proteiome	BLOOD	SMR	eQTLGen	SMR	0.00160306	0.00819347	0.844883		37415601	10.3389/fgene.2023.1191264	Gedik et all Front Genet	BLOOD
KAZN	Q674X7	29173	TRANS	Cognition_Meta	UKBB-PPP_Specific	NA,-		0.981268	0.981268	UKBB_PPP	UKBB_PPP	1.4647	6683.42	BIP	KAZN	Proteiome	BLOOD	SMR	eQTLGen	SMR	-0.044712	0.0180039	0.0130112		37415601	10.3389/fgene.2023.1191264	Gedik et all Front Genet	BLOOD
KAZN	Q674X7	29173	TRANS	Cognition_Meta	UKBB-PPP_Specific	NA,-		0.981268	0.981268	UKBB_PPP	UKBB_PPP	1.4647	6683.42	SCZ.Clozuk.2018	KAZN	Transcriptome	BRAIN	TWAS	PsychENCODE	FUSION	-0.39287		0.694		30545856	10.1126/science.aat8127	Gandal et all science	BRAIN
KAZN	Q674X7	29173	TRANS	Cognition_Meta	UKBB-PPP_Specific	NA,-		0.981268	0.981268	UKBB_PPP	UKBB_PPP	1.4647	6683.42	BD.PGC.ruderferCell2018	KAZN	Transcriptome	BRAIN	TWAS	PsychENCODE	FUSION	-1.26931		0.204		30545856	10.1126/science.aat8127	Gandal et all science	BRAIN
KAZN	Q674X7	29173	TRANS	Depression_iPSYCH_2023	UKBB-PPP_Specific	NA,-		0.842779	0.842779	UKBB_PPP	UKBB_PPP	1.42259	5740.17	Deepression_Wray_tall	KAZN	Transcriptome	BLOOD	MR	GTEx	TwoSampleMR	0	0.01	0.845		35296807	10.1038/s41380-022-01507-9	Deng et all Mol Psychiatry	BLOOD
KAZN	Q674X7	29173	TRANS	Depression_iPSYCH_2023	UKBB-PPP_Specific	NA,-		0.842779	0.842779	UKBB_PPP	UKBB_PPP	1.42259	5740.17	MDD	KAZN	Proteiome	BLOOD	SMR	eQTLGen	SMR	0.00160306	0.00819347	0.844883		37415601	10.3389/fgene.2023.1191264	Gedik et all Front Genet	BLOOD
KAZN	Q674X7	29173	TRANS	Depression_iPSYCH_2023	UKBB-PPP_Specific	NA,-		0.842779	0.842779	UKBB_PPP	UKBB_PPP	1.42259	5740.17	BIP	KAZN	Proteiome	BLOOD	SMR	eQTLGen	SMR	-0.044712	0.0180039	0.0130112		37415601	10.3389/fgene.2023.1191264	Gedik et all Front Genet	BLOOD
KAZN	Q674X7	29173	TRANS	Depression_iPSYCH_2023	UKBB-PPP_Specific	NA,-		0.842779	0.842779	UKBB_PPP	UKBB_PPP	1.42259	5740.17	SCZ.Clozuk.2018	KAZN	Transcriptome	BRAIN	TWAS	PsychENCODE	FUSION	-0.39287		0.694		30545856	10.1126/science.aat8127	Gandal et all science	BRAIN
KAZN	Q674X7	29173	TRANS	Depression_iPSYCH_2023	UKBB-PPP_Specific	NA,-		0.842779	0.842779	UKBB_PPP	UKBB_PPP	1.42259	5740.17	BD.PGC.ruderferCell2018	KAZN	Transcriptome	BRAIN	TWAS	PsychENCODE	FUSION	-1.26931		0.204		30545856	10.1126/science.aat8127	Gandal et all science	BRAIN
KAZN	Q674X7	29173	TRANS	PGC3_SCZ_NoUKB	UKBB-PPP_Specific	NA,-		0.0390427	0.0390427	UKBB_PPP	UKBB_PPP	0.284406	265.92	Deepression_Wray_tall	KAZN	Transcriptome	BLOOD	MR	GTEx	TwoSampleMR	0	0.01	0.845		35296807	10.1038/s41380-022-01507-9	Deng et all Mol Psychiatry	BLOOD
KAZN	Q674X7	29173	TRANS	PGC3_SCZ_NoUKB	UKBB-PPP_Specific	NA,-		0.0390427	0.0390427	UKBB_PPP	UKBB_PPP	0.284406	265.92	MDD	KAZN	Proteiome	BLOOD	SMR	eQTLGen	SMR	0.00160306	0.00819347	0.844883		37415601	10.3389/fgene.2023.1191264	Gedik et all Front Genet	BLOOD
KAZN	Q674X7	29173	TRANS	PGC3_SCZ_NoUKB	UKBB-PPP_Specific	NA,-		0.0390427	0.0390427	UKBB_PPP	UKBB_PPP	0.284406	265.92	BIP	KAZN	Proteiome	BLOOD	SMR	eQTLGen	SMR	-0.044712	0.0180039	0.0130112		37415601	10.3389/fgene.2023.1191264	Gedik et all Front Genet	BLOOD
KAZN	Q674X7	29173	TRANS	PGC3_SCZ_NoUKB	UKBB-PPP_Specific	NA,-		0.0390427	0.0390427	UKBB_PPP	UKBB_PPP	0.284406	265.92	SCZ.Clozuk.2018	KAZN	Transcriptome	BRAIN	TWAS	PsychENCODE	FUSION	-0.39287		0.694		30545856	10.1126/science.aat8127	Gandal et all science	BRAIN
KAZN	Q674X7	29173	TRANS	PGC3_SCZ_NoUKB	UKBB-PPP_Specific	NA,-		0.0390427	0.0390427	UKBB_PPP	UKBB_PPP	0.284406	265.92	BD.PGC.ruderferCell2018	KAZN	Transcriptome	BRAIN	TWAS	PsychENCODE	FUSION	-1.26931		0.204		30545856	10.1126/science.aat8127	Gandal et all science	BRAIN
KCNAB2	Q13303	6229	CIS	Cognition_Meta	DECODE_Specific	+,NA		0.161537	0.161537	DECODE	DECODE	0.808335	603.826	SCZ	KCNAB2	Proteome	PLASMA	MR	deCODE	TwoSampleMR	0.00875306	0.125	0.944174		37085628	10.1007/s00439-023-02562-0	Dang et al Human Genetics	BLOOD
KCNAB2	Q13303	6229	CIS	Cognition_Meta	DECODE_Specific	+,NA		0.161537	0.161537	DECODE	DECODE	0.808335	603.826	BIP	KCNAB2	Proteome	PLASMA	MR	deCODE	TwoSampleMR	0.174969	0.14	0.211381		37085628	10.1007/s00439-023-02562-0	Dang et al Human Genetics	BLOOD
KCNAB2	Q13303	6229	CIS	Cognition_Meta	DECODE_Specific	+,NA		0.161537	0.161537	DECODE	DECODE	0.808335	603.826	MDD	KCNAB2	Proteome	PLASMA	MR	deCODE	TwoSampleMR	0.0187641	0.053665	0.7266		37085628	10.1007/s00439-023-02562-0	Dang et al Human Genetics	BLOOD
KCNAB2	Q13303	6229	CIS	Cognition_Meta	DECODE_Specific	+,NA		0.161537	0.161537	DECODE	DECODE	0.808335	603.826	Bipolar disorder	KCNAB2	Proteome	PLASMA	MR	FENLAND	TwoSampleMR	0.0729037	0.0583333	0.211381		36280454	https://doi.org/10.1016/j.biopsych.2022.08.015	Lu et al Biol Psychiatry	BLOOD
KCNAB2	Q13303	6229	CIS	Cognition_Meta	DECODE_Specific	+,NA		0.161537	0.161537	DECODE	DECODE	0.808335	603.826	Major depressive disorder	KCNAB2	Proteome	PLASMA	MR	FENLAND	TwoSampleMR	0.034375	0.0265625	0.195625		36280454	https://doi.org/10.1016/j.biopsych.2022.08.015	Lu et al Biol Psychiatry	BLOOD
KCNAB2	Q13303	6229	CIS	Cognition_Meta	DECODE_Specific	+,NA		0.161537	0.161537	DECODE	DECODE	0.808335	603.826	Schizophrenia	KCNAB2	Proteome	PLASMA	MR	FENLAND	TwoSampleMR	-0.00156227	0.053125	0.97654		36280454	https://doi.org/10.1016/j.biopsych.2022.08.015	Lu et al Biol Psychiatry	BLOOD
KCNAB2	Q13303	6229	CIS	Cognition_Meta	DECODE_Specific	+,NA		0.161537	0.161537	DECODE	DECODE	0.808335	603.826	Deepression_Wray_tall	KCNAB2	Transcriptome	BRAIN DLPFC	MR	PsychENCODE	TwoSampleMR	-0.01	0.01	0.559		35296807	10.1038/s41380-022-01507-9	Deng et all Mol Psychiatry	BRAIN
KCNAB2	Q13303	6229	CIS	Cognition_Meta	DECODE_Specific	+,NA		0.161537	0.161537	DECODE	DECODE	0.808335	603.826	SCZ_PGC3	KCNAB2	Transcriptome_Transcriptlvel	DLPFC	SMR	CMC+GTEX	SMR	-0.00636406	0.0140679	0.650995		35460606	10.1016/j.ajhg.2022.04.004	Jiang eet all Am J Hum Genet	BRAIN
KCNAB2	Q13303	6229	CIS	Cognition_Meta	DECODE_Specific	+,NA		0.161537	0.161537	DECODE	DECODE	0.808335	603.826	SCZ_PGC3	KCNAB2	Transcriptome_Transcriptlvel	DLPFC	SMR	CMC+GTEX	SMR	0.00693425	0.0153309	0.651049		35460606	10.1016/j.ajhg.2022.04.004	Jiang eet all Am J Hum Genet	BRAIN
KCNAB2	Q13303	6229	CIS	Cognition_Meta	DECODE_Specific	+,NA		0.161537	0.161537	DECODE	DECODE	0.808335	603.826	SCZ_PGC3	KCNAB2	Transcriptome_Transcriptlvel	DLPFC	SMR	CMC+GTEX	SMR	-0.0155169	0.0363928	0.669836		35460606	10.1016/j.ajhg.2022.04.004	Jiang eet all Am J Hum Genet	BRAIN
KCNAB2	Q13303	6229	CIS	Cognition_Meta	DECODE_Specific	+,NA		0.161537	0.161537	DECODE	DECODE	0.808335	603.826	SCZ.Clozuk.2018	KCNAB2	Transcriptome	BRAIN	SMR	PsychENCODE	SMR	-0.000580628	0.021792	0.979		30545856	10.1126/science.aat8127	Gandal et all science	BRAIN
KCNAB2	Q13303	6229	CIS	Cognition_Meta	DECODE_Specific	+,NA		0.161537	0.161537	DECODE	DECODE	0.808335	603.826	BD.PGC.ruderferCell2018	KCNAB2	Transcriptome	BRAIN	SMR	PsychENCODE	SMR	-0.093972	0.0348567	0.00701872		30545856	10.1126/science.aat8127	Gandal et all science	BRAIN
KCNAB2	Q13303	6229	CIS	Cognition_Meta	DECODE_Specific	+,NA		0.161537	0.161537	DECODE	DECODE	0.808335	603.826	SCZ	KCNAB2	Proteiome	BLOOD	SMR	eQTLGen	SMR	0.0830022	0.0340732	0.0148508		37415601	10.3389/fgene.2023.1191264	Gedik et all Front Genet	BLOOD
KCNAB2	Q13303	6229	CIS	Cognition_Meta	DECODE_Specific	+,NA		0.161537	0.161537	DECODE	DECODE	0.808335	603.826	MDD	KCNAB2	Proteiome	BRAIN	SMR	BrainMeta	SMR	-0.00038862	0.0178766	0.982656		37415601	10.3389/fgene.2023.1191264	Gedik et all Front Genet	BRAIN
KCNAB2	Q13303	6229	CIS	Cognition_Meta	DECODE_Specific	+,NA		0.161537	0.161537	DECODE	DECODE	0.808335	603.826	BIP	KCNAB2	Proteiome	BRAIN	SMR	BrainMeta	SMR	-0.0380764	0.0390933	0.330063		37415601	10.3389/fgene.2023.1191264	Gedik et all Front Genet	BRAIN
KCNAB2	Q13303	6229	CIS	Cognition_Meta	DECODE_Specific	+,NA		0.161537	0.161537	DECODE	DECODE	0.808335	603.826	SCZ	KCNAB2	Proteiome	BRAIN	SMR	BrainMeta	SMR	0.00307822	0.0314801	0.922105		37415601	10.3389/fgene.2023.1191264	Gedik et all Front Genet	BRAIN
KCNAB2	Q13303	6229	CIS	Cognition_Meta	DECODE_Specific	+,NA		0.161537	0.161537	DECODE	DECODE	0.808335	603.826	MDD	KCNAB2	Proteiome	BLOOD	SMR	eQTLGen	SMR	0.0227808	0.0189282	0.228768		37415601	10.3389/fgene.2023.1191264	Gedik et all Front Genet	BLOOD
KCNAB2	Q13303	6229	CIS	Cognition_Meta	DECODE_Specific	+,NA		0.161537	0.161537	DECODE	DECODE	0.808335	603.826	BIP	KCNAB2	Proteiome	BLOOD	SMR	eQTLGen	SMR	0.0550082	0.0417351	0.187493		37415601	10.3389/fgene.2023.1191264	Gedik et all Front Genet	BLOOD
KCNAB2	Q13303	6229	CIS	Cognition_Meta	DECODE_Specific	+,NA		0.161537	0.161537	DECODE	DECODE	0.808335	603.826	SCZ	KCNAB2	Proteiome	BLOOD	SMR	deCODE	SMR	-0.00357994	0.127501	0.9776		37415601	10.3389/fgene.2023.1191264	Gedik et all Front Genet	BLOOD
KCNAB2	Q13303	6229	CIS	Cognition_Meta	DECODE_Specific	+,NA		0.161537	0.161537	DECODE	DECODE	0.808335	603.826	MDD	KCNAB2	Proteiome	BLOOD	SMR	deCODE	SMR	0.0825	0.0645103	0.200944		37415601	10.3389/fgene.2023.1191264	Gedik et all Front Genet	BLOOD
KCNAB2	Q13303	6229	CIS	Cognition_Meta	DECODE_Specific	+,NA		0.161537	0.161537	DECODE	DECODE	0.808335	603.826	BIP	KCNAB2	Proteiome	BLOOD	SMR	deCODE	SMR	0.174969	0.141558	0.21645		37415601	10.3389/fgene.2023.1191264	Gedik et all Front Genet	BLOOD
KCNAB2	Q13303	6229	CIS	Cognition_Meta	DECODE_Specific	+,NA		0.161537	0.161537	DECODE	DECODE	0.808335	603.826	SCZ.Clozuk.2018	KCNAB2	Transcriptome	BRAIN	TWAS	PsychENCODE	FUSION	-0.01967		0.984		30545856	10.1126/science.aat8127	Gandal et all science	BRAIN
KCNAB2	Q13303	6229	CIS	Cognition_Meta	DECODE_Specific	+,NA		0.161537	0.161537	DECODE	DECODE	0.808335	603.826	BD.PGC.ruderferCell2018	KCNAB2	Transcriptome	BRAIN	TWAS	PsychENCODE	FUSION	-2.78913		0.00528		30545856	10.1126/science.aat8127	Gandal et all science	BRAIN
KCNAB2	Q13303	6229	CIS	Cognition_Meta	DECODE_Specific	+,NA		0.161537	0.161537	DECODE	DECODE	0.808335	603.826	SCZ_PGC2+CLOZUK	KCNAB2	Transcriptome	HIPPO	TWAS	Collado-Torres	FUSION	2.96698		0.00301		31174959	10.1016/j.neuron.2019.05.013	ColladoTorres_neuron_twas etal. Neuron	BRAIN
KCNAB2	Q13303	6229	CIS	Cognition_Meta	DECODE_Specific	+,NA		0.161537	0.161537	DECODE	DECODE	0.808335	603.826	Depression Howard et all	KCNAB2	Proteiome	BRAIN	PWAS	ROS/MAP	FUSION	-0.55337		0.58		33846625	10.1038/s41593-021-00832-6	Wingo Nat Neurosci	BRAIN
KCNAB2	Q13303	6229	CIS	Cognition_Meta	DECODE_Specific	+,NA		0.161537	0.161537	DECODE	DECODE	0.808335	603.826	Schizophrenia	KCNAB2	Transcriptome	brain caudate nucleus	TWAS	Gtex	Fusion			0.564725		36319771	10.1038/s41593-022-01182-7	Benjamin KJM	brain caudate nucleus
KCNAB2	Q13303	6229	CIS	BIP_PGC3_noukb	DECODE_Specific	+,NA		0.246886	0.246886	DECODE	DECODE	0.886513	922.86	SCZ	KCNAB2	Proteome	PLASMA	MR	deCODE	TwoSampleMR	0.00875306	0.125	0.944174		37085628	10.1007/s00439-023-02562-0	Dang et al Human Genetics	BLOOD
KCNAB2	Q13303	6229	CIS	BIP_PGC3_noukb	DECODE_Specific	+,NA		0.246886	0.246886	DECODE	DECODE	0.886513	922.86	BIP	KCNAB2	Proteome	PLASMA	MR	deCODE	TwoSampleMR	0.174969	0.14	0.211381		37085628	10.1007/s00439-023-02562-0	Dang et al Human Genetics	BLOOD
KCNAB2	Q13303	6229	CIS	BIP_PGC3_noukb	DECODE_Specific	+,NA		0.246886	0.246886	DECODE	DECODE	0.886513	922.86	MDD	KCNAB2	Proteome	PLASMA	MR	deCODE	TwoSampleMR	0.0187641	0.053665	0.7266		37085628	10.1007/s00439-023-02562-0	Dang et al Human Genetics	BLOOD
KCNAB2	Q13303	6229	CIS	BIP_PGC3_noukb	DECODE_Specific	+,NA		0.246886	0.246886	DECODE	DECODE	0.886513	922.86	Bipolar disorder	KCNAB2	Proteome	PLASMA	MR	FENLAND	TwoSampleMR	0.0729037	0.0583333	0.211381		36280454	https://doi.org/10.1016/j.biopsych.2022.08.015	Lu et al Biol Psychiatry	BLOOD
KCNAB2	Q13303	6229	CIS	BIP_PGC3_noukb	DECODE_Specific	+,NA		0.246886	0.246886	DECODE	DECODE	0.886513	922.86	Major depressive disorder	KCNAB2	Proteome	PLASMA	MR	FENLAND	TwoSampleMR	0.034375	0.0265625	0.195625		36280454	https://doi.org/10.1016/j.biopsych.2022.08.015	Lu et al Biol Psychiatry	BLOOD
KCNAB2	Q13303	6229	CIS	BIP_PGC3_noukb	DECODE_Specific	+,NA		0.246886	0.246886	DECODE	DECODE	0.886513	922.86	Schizophrenia	KCNAB2	Proteome	PLASMA	MR	FENLAND	TwoSampleMR	-0.00156227	0.053125	0.97654		36280454	https://doi.org/10.1016/j.biopsych.2022.08.015	Lu et al Biol Psychiatry	BLOOD
KCNAB2	Q13303	6229	CIS	BIP_PGC3_noukb	DECODE_Specific	+,NA		0.246886	0.246886	DECODE	DECODE	0.886513	922.86	Deepression_Wray_tall	KCNAB2	Transcriptome	BRAIN DLPFC	MR	PsychENCODE	TwoSampleMR	-0.01	0.01	0.559		35296807	10.1038/s41380-022-01507-9	Deng et all Mol Psychiatry	BRAIN
KCNAB2	Q13303	6229	CIS	BIP_PGC3_noukb	DECODE_Specific	+,NA		0.246886	0.246886	DECODE	DECODE	0.886513	922.86	SCZ_PGC3	KCNAB2	Transcriptome_Transcriptlvel	DLPFC	SMR	CMC+GTEX	SMR	-0.00636406	0.0140679	0.650995		35460606	10.1016/j.ajhg.2022.04.004	Jiang eet all Am J Hum Genet	BRAIN
KCNAB2	Q13303	6229	CIS	BIP_PGC3_noukb	DECODE_Specific	+,NA		0.246886	0.246886	DECODE	DECODE	0.886513	922.86	SCZ_PGC3	KCNAB2	Transcriptome_Transcriptlvel	DLPFC	SMR	CMC+GTEX	SMR	0.00693425	0.0153309	0.651049		35460606	10.1016/j.ajhg.2022.04.004	Jiang eet all Am J Hum Genet	BRAIN
KCNAB2	Q13303	6229	CIS	BIP_PGC3_noukb	DECODE_Specific	+,NA		0.246886	0.246886	DECODE	DECODE	0.886513	922.86	SCZ_PGC3	KCNAB2	Transcriptome_Transcriptlvel	DLPFC	SMR	CMC+GTEX	SMR	-0.0155169	0.0363928	0.669836		35460606	10.1016/j.ajhg.2022.04.004	Jiang eet all Am J Hum Genet	BRAIN
KCNAB2	Q13303	6229	CIS	BIP_PGC3_noukb	DECODE_Specific	+,NA		0.246886	0.246886	DECODE	DECODE	0.886513	922.86	SCZ.Clozuk.2018	KCNAB2	Transcriptome	BRAIN	SMR	PsychENCODE	SMR	-0.000580628	0.021792	0.979		30545856	10.1126/science.aat8127	Gandal et all science	BRAIN
KCNAB2	Q13303	6229	CIS	BIP_PGC3_noukb	DECODE_Specific	+,NA		0.246886	0.246886	DECODE	DECODE	0.886513	922.86	BD.PGC.ruderferCell2018	KCNAB2	Transcriptome	BRAIN	SMR	PsychENCODE	SMR	-0.093972	0.0348567	0.00701872		30545856	10.1126/science.aat8127	Gandal et all science	BRAIN
KCNAB2	Q13303	6229	CIS	BIP_PGC3_noukb	DECODE_Specific	+,NA		0.246886	0.246886	DECODE	DECODE	0.886513	922.86	SCZ	KCNAB2	Proteiome	BLOOD	SMR	eQTLGen	SMR	0.0830022	0.0340732	0.0148508		37415601	10.3389/fgene.2023.1191264	Gedik et all Front Genet	BLOOD
KCNAB2	Q13303	6229	CIS	BIP_PGC3_noukb	DECODE_Specific	+,NA		0.246886	0.246886	DECODE	DECODE	0.886513	922.86	MDD	KCNAB2	Proteiome	BRAIN	SMR	BrainMeta	SMR	-0.00038862	0.0178766	0.982656		37415601	10.3389/fgene.2023.1191264	Gedik et all Front Genet	BRAIN
KCNAB2	Q13303	6229	CIS	BIP_PGC3_noukb	DECODE_Specific	+,NA		0.246886	0.246886	DECODE	DECODE	0.886513	922.86	BIP	KCNAB2	Proteiome	BRAIN	SMR	BrainMeta	SMR	-0.0380764	0.0390933	0.330063		37415601	10.3389/fgene.2023.1191264	Gedik et all Front Genet	BRAIN
KCNAB2	Q13303	6229	CIS	BIP_PGC3_noukb	DECODE_Specific	+,NA		0.246886	0.246886	DECODE	DECODE	0.886513	922.86	SCZ	KCNAB2	Proteiome	BRAIN	SMR	BrainMeta	SMR	0.00307822	0.0314801	0.922105		37415601	10.3389/fgene.2023.1191264	Gedik et all Front Genet	BRAIN
KCNAB2	Q13303	6229	CIS	BIP_PGC3_noukb	DECODE_Specific	+,NA		0.246886	0.246886	DECODE	DECODE	0.886513	922.86	MDD	KCNAB2	Proteiome	BLOOD	SMR	eQTLGen	SMR	0.0227808	0.0189282	0.228768		37415601	10.3389/fgene.2023.1191264	Gedik et all Front Genet	BLOOD
KCNAB2	Q13303	6229	CIS	BIP_PGC3_noukb	DECODE_Specific	+,NA		0.246886	0.246886	DECODE	DECODE	0.886513	922.86	BIP	KCNAB2	Proteiome	BLOOD	SMR	eQTLGen	SMR	0.0550082	0.0417351	0.187493		37415601	10.3389/fgene.2023.1191264	Gedik et all Front Genet	BLOOD
KCNAB2	Q13303	6229	CIS	BIP_PGC3_noukb	DECODE_Specific	+,NA		0.246886	0.246886	DECODE	DECODE	0.886513	922.86	SCZ	KCNAB2	Proteiome	BLOOD	SMR	deCODE	SMR	-0.00357994	0.127501	0.9776		37415601	10.3389/fgene.2023.1191264	Gedik et all Front Genet	BLOOD
KCNAB2	Q13303	6229	CIS	BIP_PGC3_noukb	DECODE_Specific	+,NA		0.246886	0.246886	DECODE	DECODE	0.886513	922.86	MDD	KCNAB2	Proteiome	BLOOD	SMR	deCODE	SMR	0.0825	0.0645103	0.200944		37415601	10.3389/fgene.2023.1191264	Gedik et all Front Genet	BLOOD
KCNAB2	Q13303	6229	CIS	BIP_PGC3_noukb	DECODE_Specific	+,NA		0.246886	0.246886	DECODE	DECODE	0.886513	922.86	BIP	KCNAB2	Proteiome	BLOOD	SMR	deCODE	SMR	0.174969	0.141558	0.21645		37415601	10.3389/fgene.2023.1191264	Gedik et all Front Genet	BLOOD
KCNAB2	Q13303	6229	CIS	BIP_PGC3_noukb	DECODE_Specific	+,NA		0.246886	0.246886	DECODE	DECODE	0.886513	922.86	SCZ.Clozuk.2018	KCNAB2	Transcriptome	BRAIN	TWAS	PsychENCODE	FUSION	-0.01967		0.984		30545856	10.1126/science.aat8127	Gandal et all science	BRAIN
KCNAB2	Q13303	6229	CIS	BIP_PGC3_noukb	DECODE_Specific	+,NA		0.246886	0.246886	DECODE	DECODE	0.886513	922.86	BD.PGC.ruderferCell2018	KCNAB2	Transcriptome	BRAIN	TWAS	PsychENCODE	FUSION	-2.78913		0.00528		30545856	10.1126/science.aat8127	Gandal et all science	BRAIN
KCNAB2	Q13303	6229	CIS	BIP_PGC3_noukb	DECODE_Specific	+,NA		0.246886	0.246886	DECODE	DECODE	0.886513	922.86	SCZ_PGC2+CLOZUK	KCNAB2	Transcriptome	HIPPO	TWAS	Collado-Torres	FUSION	2.96698		0.00301		31174959	10.1016/j.neuron.2019.05.013	ColladoTorres_neuron_twas etal. Neuron	BRAIN
KCNAB2	Q13303	6229	CIS	BIP_PGC3_noukb	DECODE_Specific	+,NA		0.246886	0.246886	DECODE	DECODE	0.886513	922.86	Depression Howard et all	KCNAB2	Proteiome	BRAIN	PWAS	ROS/MAP	FUSION	-0.55337		0.58		33846625	10.1038/s41593-021-00832-6	Wingo Nat Neurosci	BRAIN
KCNAB2	Q13303	6229	CIS	BIP_PGC3_noukb	DECODE_Specific	+,NA		0.246886	0.246886	DECODE	DECODE	0.886513	922.86	Schizophrenia	KCNAB2	Transcriptome	brain caudate nucleus	TWAS	Gtex	Fusion			0.564725		36319771	10.1038/s41593-022-01182-7	Benjamin KJM	brain caudate nucleus
KCNAB2	Q13303	6229	CIS	Depression_iPSYCH_2023	DECODE_Specific	+,NA		0.239279	0.239279	DECODE	DECODE	1.02454	894.426	SCZ	KCNAB2	Proteome	PLASMA	MR	deCODE	TwoSampleMR	0.00875306	0.125	0.944174		37085628	10.1007/s00439-023-02562-0	Dang et al Human Genetics	BLOOD
KCNAB2	Q13303	6229	CIS	Depression_iPSYCH_2023	DECODE_Specific	+,NA		0.239279	0.239279	DECODE	DECODE	1.02454	894.426	BIP	KCNAB2	Proteome	PLASMA	MR	deCODE	TwoSampleMR	0.174969	0.14	0.211381		37085628	10.1007/s00439-023-02562-0	Dang et al Human Genetics	BLOOD
KCNAB2	Q13303	6229	CIS	Depression_iPSYCH_2023	DECODE_Specific	+,NA		0.239279	0.239279	DECODE	DECODE	1.02454	894.426	MDD	KCNAB2	Proteome	PLASMA	MR	deCODE	TwoSampleMR	0.0187641	0.053665	0.7266		37085628	10.1007/s00439-023-02562-0	Dang et al Human Genetics	BLOOD
KCNAB2	Q13303	6229	CIS	Depression_iPSYCH_2023	DECODE_Specific	+,NA		0.239279	0.239279	DECODE	DECODE	1.02454	894.426	Bipolar disorder	KCNAB2	Proteome	PLASMA	MR	FENLAND	TwoSampleMR	0.0729037	0.0583333	0.211381		36280454	https://doi.org/10.1016/j.biopsych.2022.08.015	Lu et al Biol Psychiatry	BLOOD
KCNAB2	Q13303	6229	CIS	Depression_iPSYCH_2023	DECODE_Specific	+,NA		0.239279	0.239279	DECODE	DECODE	1.02454	894.426	Major depressive disorder	KCNAB2	Proteome	PLASMA	MR	FENLAND	TwoSampleMR	0.034375	0.0265625	0.195625		36280454	https://doi.org/10.1016/j.biopsych.2022.08.015	Lu et al Biol Psychiatry	BLOOD
KCNAB2	Q13303	6229	CIS	Depression_iPSYCH_2023	DECODE_Specific	+,NA		0.239279	0.239279	DECODE	DECODE	1.02454	894.426	Schizophrenia	KCNAB2	Proteome	PLASMA	MR	FENLAND	TwoSampleMR	-0.00156227	0.053125	0.97654		36280454	https://doi.org/10.1016/j.biopsych.2022.08.015	Lu et al Biol Psychiatry	BLOOD
KCNAB2	Q13303	6229	CIS	Depression_iPSYCH_2023	DECODE_Specific	+,NA		0.239279	0.239279	DECODE	DECODE	1.02454	894.426	Deepression_Wray_tall	KCNAB2	Transcriptome	BRAIN DLPFC	MR	PsychENCODE	TwoSampleMR	-0.01	0.01	0.559		35296807	10.1038/s41380-022-01507-9	Deng et all Mol Psychiatry	BRAIN
KCNAB2	Q13303	6229	CIS	Depression_iPSYCH_2023	DECODE_Specific	+,NA		0.239279	0.239279	DECODE	DECODE	1.02454	894.426	SCZ_PGC3	KCNAB2	Transcriptome_Transcriptlvel	DLPFC	SMR	CMC+GTEX	SMR	-0.00636406	0.0140679	0.650995		35460606	10.1016/j.ajhg.2022.04.004	Jiang eet all Am J Hum Genet	BRAIN
KCNAB2	Q13303	6229	CIS	Depression_iPSYCH_2023	DECODE_Specific	+,NA		0.239279	0.239279	DECODE	DECODE	1.02454	894.426	SCZ_PGC3	KCNAB2	Transcriptome_Transcriptlvel	DLPFC	SMR	CMC+GTEX	SMR	0.00693425	0.0153309	0.651049		35460606	10.1016/j.ajhg.2022.04.004	Jiang eet all Am J Hum Genet	BRAIN
KCNAB2	Q13303	6229	CIS	Depression_iPSYCH_2023	DECODE_Specific	+,NA		0.239279	0.239279	DECODE	DECODE	1.02454	894.426	SCZ_PGC3	KCNAB2	Transcriptome_Transcriptlvel	DLPFC	SMR	CMC+GTEX	SMR	-0.0155169	0.0363928	0.669836		35460606	10.1016/j.ajhg.2022.04.004	Jiang eet all Am J Hum Genet	BRAIN
KCNAB2	Q13303	6229	CIS	Depression_iPSYCH_2023	DECODE_Specific	+,NA		0.239279	0.239279	DECODE	DECODE	1.02454	894.426	SCZ.Clozuk.2018	KCNAB2	Transcriptome	BRAIN	SMR	PsychENCODE	SMR	-0.000580628	0.021792	0.979		30545856	10.1126/science.aat8127	Gandal et all science	BRAIN
KCNAB2	Q13303	6229	CIS	Depression_iPSYCH_2023	DECODE_Specific	+,NA		0.239279	0.239279	DECODE	DECODE	1.02454	894.426	BD.PGC.ruderferCell2018	KCNAB2	Transcriptome	BRAIN	SMR	PsychENCODE	SMR	-0.093972	0.0348567	0.00701872		30545856	10.1126/science.aat8127	Gandal et all science	BRAIN
KCNAB2	Q13303	6229	CIS	Depression_iPSYCH_2023	DECODE_Specific	+,NA		0.239279	0.239279	DECODE	DECODE	1.02454	894.426	SCZ	KCNAB2	Proteiome	BLOOD	SMR	eQTLGen	SMR	0.0830022	0.0340732	0.0148508		37415601	10.3389/fgene.2023.1191264	Gedik et all Front Genet	BLOOD
KCNAB2	Q13303	6229	CIS	Depression_iPSYCH_2023	DECODE_Specific	+,NA		0.239279	0.239279	DECODE	DECODE	1.02454	894.426	MDD	KCNAB2	Proteiome	BRAIN	SMR	BrainMeta	SMR	-0.00038862	0.0178766	0.982656		37415601	10.3389/fgene.2023.1191264	Gedik et all Front Genet	BRAIN
KCNAB2	Q13303	6229	CIS	Depression_iPSYCH_2023	DECODE_Specific	+,NA		0.239279	0.239279	DECODE	DECODE	1.02454	894.426	BIP	KCNAB2	Proteiome	BRAIN	SMR	BrainMeta	SMR	-0.0380764	0.0390933	0.330063		37415601	10.3389/fgene.2023.1191264	Gedik et all Front Genet	BRAIN
KCNAB2	Q13303	6229	CIS	Depression_iPSYCH_2023	DECODE_Specific	+,NA		0.239279	0.239279	DECODE	DECODE	1.02454	894.426	SCZ	KCNAB2	Proteiome	BRAIN	SMR	BrainMeta	SMR	0.00307822	0.0314801	0.922105		37415601	10.3389/fgene.2023.1191264	Gedik et all Front Genet	BRAIN
KCNAB2	Q13303	6229	CIS	Depression_iPSYCH_2023	DECODE_Specific	+,NA		0.239279	0.239279	DECODE	DECODE	1.02454	894.426	MDD	KCNAB2	Proteiome	BLOOD	SMR	eQTLGen	SMR	0.0227808	0.0189282	0.228768		37415601	10.3389/fgene.2023.1191264	Gedik et all Front Genet	BLOOD
KCNAB2	Q13303	6229	CIS	Depression_iPSYCH_2023	DECODE_Specific	+,NA		0.239279	0.239279	DECODE	DECODE	1.02454	894.426	BIP	KCNAB2	Proteiome	BLOOD	SMR	eQTLGen	SMR	0.0550082	0.0417351	0.187493		37415601	10.3389/fgene.2023.1191264	Gedik et all Front Genet	BLOOD
KCNAB2	Q13303	6229	CIS	Depression_iPSYCH_2023	DECODE_Specific	+,NA		0.239279	0.239279	DECODE	DECODE	1.02454	894.426	SCZ	KCNAB2	Proteiome	BLOOD	SMR	deCODE	SMR	-0.00357994	0.127501	0.9776		37415601	10.3389/fgene.2023.1191264	Gedik et all Front Genet	BLOOD
KCNAB2	Q13303	6229	CIS	Depression_iPSYCH_2023	DECODE_Specific	+,NA		0.239279	0.239279	DECODE	DECODE	1.02454	894.426	MDD	KCNAB2	Proteiome	BLOOD	SMR	deCODE	SMR	0.0825	0.0645103	0.200944		37415601	10.3389/fgene.2023.1191264	Gedik et all Front Genet	BLOOD
KCNAB2	Q13303	6229	CIS	Depression_iPSYCH_2023	DECODE_Specific	+,NA		0.239279	0.239279	DECODE	DECODE	1.02454	894.426	BIP	KCNAB2	Proteiome	BLOOD	SMR	deCODE	SMR	0.174969	0.141558	0.21645		37415601	10.3389/fgene.2023.1191264	Gedik et all Front Genet	BLOOD
KCNAB2	Q13303	6229	CIS	Depression_iPSYCH_2023	DECODE_Specific	+,NA		0.239279	0.239279	DECODE	DECODE	1.02454	894.426	SCZ.Clozuk.2018	KCNAB2	Transcriptome	BRAIN	TWAS	PsychENCODE	FUSION	-0.01967		0.984		30545856	10.1126/science.aat8127	Gandal et all science	BRAIN
KCNAB2	Q13303	6229	CIS	Depression_iPSYCH_2023	DECODE_Specific	+,NA		0.239279	0.239279	DECODE	DECODE	1.02454	894.426	BD.PGC.ruderferCell2018	KCNAB2	Transcriptome	BRAIN	TWAS	PsychENCODE	FUSION	-2.78913		0.00528		30545856	10.1126/science.aat8127	Gandal et all science	BRAIN
KCNAB2	Q13303	6229	CIS	Depression_iPSYCH_2023	DECODE_Specific	+,NA		0.239279	0.239279	DECODE	DECODE	1.02454	894.426	SCZ_PGC2+CLOZUK	KCNAB2	Transcriptome	HIPPO	TWAS	Collado-Torres	FUSION	2.96698		0.00301		31174959	10.1016/j.neuron.2019.05.013	ColladoTorres_neuron_twas etal. Neuron	BRAIN
KCNAB2	Q13303	6229	CIS	Depression_iPSYCH_2023	DECODE_Specific	+,NA		0.239279	0.239279	DECODE	DECODE	1.02454	894.426	Depression Howard et all	KCNAB2	Proteiome	BRAIN	PWAS	ROS/MAP	FUSION	-0.55337		0.58		33846625	10.1038/s41593-021-00832-6	Wingo Nat Neurosci	BRAIN
KCNAB2	Q13303	6229	CIS	Depression_iPSYCH_2023	DECODE_Specific	+,NA		0.239279	0.239279	DECODE	DECODE	1.02454	894.426	Schizophrenia	KCNAB2	Transcriptome	brain caudate nucleus	TWAS	Gtex	Fusion			0.564725		36319771	10.1038/s41593-022-01182-7	Benjamin KJM	brain caudate nucleus
KCNAB2	Q13303	6229	CIS	PGC3_SCZ_NoUKB	DECODE_Specific	-,NA		0.968725	0.968725	DECODE	DECODE	1.46012	3621.09	SCZ	KCNAB2	Proteome	PLASMA	MR	deCODE	TwoSampleMR	0.00875306	0.125	0.944174		37085628	10.1007/s00439-023-02562-0	Dang et al Human Genetics	BLOOD
KCNAB2	Q13303	6229	CIS	PGC3_SCZ_NoUKB	DECODE_Specific	-,NA		0.968725	0.968725	DECODE	DECODE	1.46012	3621.09	BIP	KCNAB2	Proteome	PLASMA	MR	deCODE	TwoSampleMR	0.174969	0.14	0.211381		37085628	10.1007/s00439-023-02562-0	Dang et al Human Genetics	BLOOD
KCNAB2	Q13303	6229	CIS	PGC3_SCZ_NoUKB	DECODE_Specific	-,NA		0.968725	0.968725	DECODE	DECODE	1.46012	3621.09	MDD	KCNAB2	Proteome	PLASMA	MR	deCODE	TwoSampleMR	0.0187641	0.053665	0.7266		37085628	10.1007/s00439-023-02562-0	Dang et al Human Genetics	BLOOD
KCNAB2	Q13303	6229	CIS	PGC3_SCZ_NoUKB	DECODE_Specific	-,NA		0.968725	0.968725	DECODE	DECODE	1.46012	3621.09	Bipolar disorder	KCNAB2	Proteome	PLASMA	MR	FENLAND	TwoSampleMR	0.0729037	0.0583333	0.211381		36280454	https://doi.org/10.1016/j.biopsych.2022.08.015	Lu et al Biol Psychiatry	BLOOD
KCNAB2	Q13303	6229	CIS	PGC3_SCZ_NoUKB	DECODE_Specific	-,NA		0.968725	0.968725	DECODE	DECODE	1.46012	3621.09	Major depressive disorder	KCNAB2	Proteome	PLASMA	MR	FENLAND	TwoSampleMR	0.034375	0.0265625	0.195625		36280454	https://doi.org/10.1016/j.biopsych.2022.08.015	Lu et al Biol Psychiatry	BLOOD
KCNAB2	Q13303	6229	CIS	PGC3_SCZ_NoUKB	DECODE_Specific	-,NA		0.968725	0.968725	DECODE	DECODE	1.46012	3621.09	Schizophrenia	KCNAB2	Proteome	PLASMA	MR	FENLAND	TwoSampleMR	-0.00156227	0.053125	0.97654		36280454	https://doi.org/10.1016/j.biopsych.2022.08.015	Lu et al Biol Psychiatry	BLOOD
KCNAB2	Q13303	6229	CIS	PGC3_SCZ_NoUKB	DECODE_Specific	-,NA		0.968725	0.968725	DECODE	DECODE	1.46012	3621.09	Deepression_Wray_tall	KCNAB2	Transcriptome	BRAIN DLPFC	MR	PsychENCODE	TwoSampleMR	-0.01	0.01	0.559		35296807	10.1038/s41380-022-01507-9	Deng et all Mol Psychiatry	BRAIN
KCNAB2	Q13303	6229	CIS	PGC3_SCZ_NoUKB	DECODE_Specific	-,NA		0.968725	0.968725	DECODE	DECODE	1.46012	3621.09	SCZ_PGC3	KCNAB2	Transcriptome_Transcriptlvel	DLPFC	SMR	CMC+GTEX	SMR	-0.00636406	0.0140679	0.650995		35460606	10.1016/j.ajhg.2022.04.004	Jiang eet all Am J Hum Genet	BRAIN
KCNAB2	Q13303	6229	CIS	PGC3_SCZ_NoUKB	DECODE_Specific	-,NA		0.968725	0.968725	DECODE	DECODE	1.46012	3621.09	SCZ_PGC3	KCNAB2	Transcriptome_Transcriptlvel	DLPFC	SMR	CMC+GTEX	SMR	0.00693425	0.0153309	0.651049		35460606	10.1016/j.ajhg.2022.04.004	Jiang eet all Am J Hum Genet	BRAIN
KCNAB2	Q13303	6229	CIS	PGC3_SCZ_NoUKB	DECODE_Specific	-,NA		0.968725	0.968725	DECODE	DECODE	1.46012	3621.09	SCZ_PGC3	KCNAB2	Transcriptome_Transcriptlvel	DLPFC	SMR	CMC+GTEX	SMR	-0.0155169	0.0363928	0.669836		35460606	10.1016/j.ajhg.2022.04.004	Jiang eet all Am J Hum Genet	BRAIN
KCNAB2	Q13303	6229	CIS	PGC3_SCZ_NoUKB	DECODE_Specific	-,NA		0.968725	0.968725	DECODE	DECODE	1.46012	3621.09	SCZ.Clozuk.2018	KCNAB2	Transcriptome	BRAIN	SMR	PsychENCODE	SMR	-0.000580628	0.021792	0.979		30545856	10.1126/science.aat8127	Gandal et all science	BRAIN
KCNAB2	Q13303	6229	CIS	PGC3_SCZ_NoUKB	DECODE_Specific	-,NA		0.968725	0.968725	DECODE	DECODE	1.46012	3621.09	BD.PGC.ruderferCell2018	KCNAB2	Transcriptome	BRAIN	SMR	PsychENCODE	SMR	-0.093972	0.0348567	0.00701872		30545856	10.1126/science.aat8127	Gandal et all science	BRAIN
KCNAB2	Q13303	6229	CIS	PGC3_SCZ_NoUKB	DECODE_Specific	-,NA		0.968725	0.968725	DECODE	DECODE	1.46012	3621.09	SCZ	KCNAB2	Proteiome	BLOOD	SMR	eQTLGen	SMR	0.0830022	0.0340732	0.0148508		37415601	10.3389/fgene.2023.1191264	Gedik et all Front Genet	BLOOD
KCNAB2	Q13303	6229	CIS	PGC3_SCZ_NoUKB	DECODE_Specific	-,NA		0.968725	0.968725	DECODE	DECODE	1.46012	3621.09	MDD	KCNAB2	Proteiome	BRAIN	SMR	BrainMeta	SMR	-0.00038862	0.0178766	0.982656		37415601	10.3389/fgene.2023.1191264	Gedik et all Front Genet	BRAIN
KCNAB2	Q13303	6229	CIS	PGC3_SCZ_NoUKB	DECODE_Specific	-,NA		0.968725	0.968725	DECODE	DECODE	1.46012	3621.09	BIP	KCNAB2	Proteiome	BRAIN	SMR	BrainMeta	SMR	-0.0380764	0.0390933	0.330063		37415601	10.3389/fgene.2023.1191264	Gedik et all Front Genet	BRAIN
KCNAB2	Q13303	6229	CIS	PGC3_SCZ_NoUKB	DECODE_Specific	-,NA		0.968725	0.968725	DECODE	DECODE	1.46012	3621.09	SCZ	KCNAB2	Proteiome	BRAIN	SMR	BrainMeta	SMR	0.00307822	0.0314801	0.922105		37415601	10.3389/fgene.2023.1191264	Gedik et all Front Genet	BRAIN
KCNAB2	Q13303	6229	CIS	PGC3_SCZ_NoUKB	DECODE_Specific	-,NA		0.968725	0.968725	DECODE	DECODE	1.46012	3621.09	MDD	KCNAB2	Proteiome	BLOOD	SMR	eQTLGen	SMR	0.0227808	0.0189282	0.228768		37415601	10.3389/fgene.2023.1191264	Gedik et all Front Genet	BLOOD
KCNAB2	Q13303	6229	CIS	PGC3_SCZ_NoUKB	DECODE_Specific	-,NA		0.968725	0.968725	DECODE	DECODE	1.46012	3621.09	BIP	KCNAB2	Proteiome	BLOOD	SMR	eQTLGen	SMR	0.0550082	0.0417351	0.187493		37415601	10.3389/fgene.2023.1191264	Gedik et all Front Genet	BLOOD
KCNAB2	Q13303	6229	CIS	PGC3_SCZ_NoUKB	DECODE_Specific	-,NA		0.968725	0.968725	DECODE	DECODE	1.46012	3621.09	SCZ	KCNAB2	Proteiome	BLOOD	SMR	deCODE	SMR	-0.00357994	0.127501	0.9776		37415601	10.3389/fgene.2023.1191264	Gedik et all Front Genet	BLOOD
KCNAB2	Q13303	6229	CIS	PGC3_SCZ_NoUKB	DECODE_Specific	-,NA		0.968725	0.968725	DECODE	DECODE	1.46012	3621.09	MDD	KCNAB2	Proteiome	BLOOD	SMR	deCODE	SMR	0.0825	0.0645103	0.200944		37415601	10.3389/fgene.2023.1191264	Gedik et all Front Genet	BLOOD
KCNAB2	Q13303	6229	CIS	PGC3_SCZ_NoUKB	DECODE_Specific	-,NA		0.968725	0.968725	DECODE	DECODE	1.46012	3621.09	BIP	KCNAB2	Proteiome	BLOOD	SMR	deCODE	SMR	0.174969	0.141558	0.21645		37415601	10.3389/fgene.2023.1191264	Gedik et all Front Genet	BLOOD
KCNAB2	Q13303	6229	CIS	PGC3_SCZ_NoUKB	DECODE_Specific	-,NA		0.968725	0.968725	DECODE	DECODE	1.46012	3621.09	SCZ.Clozuk.2018	KCNAB2	Transcriptome	BRAIN	TWAS	PsychENCODE	FUSION	-0.01967		0.984		30545856	10.1126/science.aat8127	Gandal et all science	BRAIN
KCNAB2	Q13303	6229	CIS	PGC3_SCZ_NoUKB	DECODE_Specific	-,NA		0.968725	0.968725	DECODE	DECODE	1.46012	3621.09	BD.PGC.ruderferCell2018	KCNAB2	Transcriptome	BRAIN	TWAS	PsychENCODE	FUSION	-2.78913		0.00528		30545856	10.1126/science.aat8127	Gandal et all science	BRAIN
KCNAB2	Q13303	6229	CIS	PGC3_SCZ_NoUKB	DECODE_Specific	-,NA		0.968725	0.968725	DECODE	DECODE	1.46012	3621.09	SCZ_PGC2+CLOZUK	KCNAB2	Transcriptome	HIPPO	TWAS	Collado-Torres	FUSION	2.96698		0.00301		31174959	10.1016/j.neuron.2019.05.013	ColladoTorres_neuron_twas etal. Neuron	BRAIN
KCNAB2	Q13303	6229	CIS	PGC3_SCZ_NoUKB	DECODE_Specific	-,NA		0.968725	0.968725	DECODE	DECODE	1.46012	3621.09	Depression Howard et all	KCNAB2	Proteiome	BRAIN	PWAS	ROS/MAP	FUSION	-0.55337		0.58		33846625	10.1038/s41593-021-00832-6	Wingo Nat Neurosci	BRAIN
KCNAB2	Q13303	6229	CIS	PGC3_SCZ_NoUKB	DECODE_Specific	-,NA		0.968725	0.968725	DECODE	DECODE	1.46012	3621.09	Schizophrenia	KCNAB2	Transcriptome	brain caudate nucleus	TWAS	Gtex	Fusion			0.564725		36319771	10.1038/s41593-022-01182-7	Benjamin KJM	brain caudate nucleus
KCNAB2	Q13303	6229	TRANS	BIP_PGC3_noukb	DECODE_Specific	+,NA		0.0684743	0.0684743	DECODE	DECODE	0.28771	466.379	SCZ	KCNAB2	Proteome	PLASMA	MR	deCODE	TwoSampleMR	0.00875306	0.125	0.944174		37085628	10.1007/s00439-023-02562-0	Dang et al Human Genetics	BLOOD
KCNAB2	Q13303	6229	TRANS	BIP_PGC3_noukb	DECODE_Specific	+,NA		0.0684743	0.0684743	DECODE	DECODE	0.28771	466.379	BIP	KCNAB2	Proteome	PLASMA	MR	deCODE	TwoSampleMR	0.174969	0.14	0.211381		37085628	10.1007/s00439-023-02562-0	Dang et al Human Genetics	BLOOD
KCNAB2	Q13303	6229	TRANS	BIP_PGC3_noukb	DECODE_Specific	+,NA		0.0684743	0.0684743	DECODE	DECODE	0.28771	466.379	MDD	KCNAB2	Proteome	PLASMA	MR	deCODE	TwoSampleMR	0.0187641	0.053665	0.7266		37085628	10.1007/s00439-023-02562-0	Dang et al Human Genetics	BLOOD
KCNAB2	Q13303	6229	TRANS	BIP_PGC3_noukb	DECODE_Specific	+,NA		0.0684743	0.0684743	DECODE	DECODE	0.28771	466.379	Bipolar disorder	KCNAB2	Proteome	PLASMA	MR	FENLAND	TwoSampleMR	0.0729037	0.0583333	0.211381		36280454	https://doi.org/10.1016/j.biopsych.2022.08.015	Lu et al Biol Psychiatry	BLOOD
KCNAB2	Q13303	6229	TRANS	BIP_PGC3_noukb	DECODE_Specific	+,NA		0.0684743	0.0684743	DECODE	DECODE	0.28771	466.379	Major depressive disorder	KCNAB2	Proteome	PLASMA	MR	FENLAND	TwoSampleMR	0.034375	0.0265625	0.195625		36280454	https://doi.org/10.1016/j.biopsych.2022.08.015	Lu et al Biol Psychiatry	BLOOD
KCNAB2	Q13303	6229	TRANS	BIP_PGC3_noukb	DECODE_Specific	+,NA		0.0684743	0.0684743	DECODE	DECODE	0.28771	466.379	Schizophrenia	KCNAB2	Proteome	PLASMA	MR	FENLAND	TwoSampleMR	-0.00156227	0.053125	0.97654		36280454	https://doi.org/10.1016/j.biopsych.2022.08.015	Lu et al Biol Psychiatry	BLOOD
KCNAB2	Q13303	6229	TRANS	BIP_PGC3_noukb	DECODE_Specific	+,NA		0.0684743	0.0684743	DECODE	DECODE	0.28771	466.379	Deepression_Wray_tall	KCNAB2	Transcriptome	BRAIN DLPFC	MR	PsychENCODE	TwoSampleMR	-0.01	0.01	0.559		35296807	10.1038/s41380-022-01507-9	Deng et all Mol Psychiatry	BRAIN
KCNAB2	Q13303	6229	TRANS	BIP_PGC3_noukb	DECODE_Specific	+,NA		0.0684743	0.0684743	DECODE	DECODE	0.28771	466.379	SCZ_PGC3	KCNAB2	Transcriptome_Transcriptlvel	DLPFC	SMR	CMC+GTEX	SMR	-0.00636406	0.0140679	0.650995		35460606	10.1016/j.ajhg.2022.04.004	Jiang eet all Am J Hum Genet	BRAIN
KCNAB2	Q13303	6229	TRANS	BIP_PGC3_noukb	DECODE_Specific	+,NA		0.0684743	0.0684743	DECODE	DECODE	0.28771	466.379	SCZ_PGC3	KCNAB2	Transcriptome_Transcriptlvel	DLPFC	SMR	CMC+GTEX	SMR	0.00693425	0.0153309	0.651049		35460606	10.1016/j.ajhg.2022.04.004	Jiang eet all Am J Hum Genet	BRAIN
KCNAB2	Q13303	6229	TRANS	BIP_PGC3_noukb	DECODE_Specific	+,NA		0.0684743	0.0684743	DECODE	DECODE	0.28771	466.379	SCZ_PGC3	KCNAB2	Transcriptome_Transcriptlvel	DLPFC	SMR	CMC+GTEX	SMR	-0.0155169	0.0363928	0.669836		35460606	10.1016/j.ajhg.2022.04.004	Jiang eet all Am J Hum Genet	BRAIN
KCNAB2	Q13303	6229	TRANS	BIP_PGC3_noukb	DECODE_Specific	+,NA		0.0684743	0.0684743	DECODE	DECODE	0.28771	466.379	SCZ.Clozuk.2018	KCNAB2	Transcriptome	BRAIN	SMR	PsychENCODE	SMR	-0.000580628	0.021792	0.979		30545856	10.1126/science.aat8127	Gandal et all science	BRAIN
KCNAB2	Q13303	6229	TRANS	BIP_PGC3_noukb	DECODE_Specific	+,NA		0.0684743	0.0684743	DECODE	DECODE	0.28771	466.379	BD.PGC.ruderferCell2018	KCNAB2	Transcriptome	BRAIN	SMR	PsychENCODE	SMR	-0.093972	0.0348567	0.00701872		30545856	10.1126/science.aat8127	Gandal et all science	BRAIN
KCNAB2	Q13303	6229	TRANS	BIP_PGC3_noukb	DECODE_Specific	+,NA		0.0684743	0.0684743	DECODE	DECODE	0.28771	466.379	SCZ	KCNAB2	Proteiome	BLOOD	SMR	eQTLGen	SMR	0.0830022	0.0340732	0.0148508		37415601	10.3389/fgene.2023.1191264	Gedik et all Front Genet	BLOOD
KCNAB2	Q13303	6229	TRANS	BIP_PGC3_noukb	DECODE_Specific	+,NA		0.0684743	0.0684743	DECODE	DECODE	0.28771	466.379	MDD	KCNAB2	Proteiome	BRAIN	SMR	BrainMeta	SMR	-0.00038862	0.0178766	0.982656		37415601	10.3389/fgene.2023.1191264	Gedik et all Front Genet	BRAIN
KCNAB2	Q13303	6229	TRANS	BIP_PGC3_noukb	DECODE_Specific	+,NA		0.0684743	0.0684743	DECODE	DECODE	0.28771	466.379	BIP	KCNAB2	Proteiome	BRAIN	SMR	BrainMeta	SMR	-0.0380764	0.0390933	0.330063		37415601	10.3389/fgene.2023.1191264	Gedik et all Front Genet	BRAIN
KCNAB2	Q13303	6229	TRANS	BIP_PGC3_noukb	DECODE_Specific	+,NA		0.0684743	0.0684743	DECODE	DECODE	0.28771	466.379	SCZ	KCNAB2	Proteiome	BRAIN	SMR	BrainMeta	SMR	0.00307822	0.0314801	0.922105		37415601	10.3389/fgene.2023.1191264	Gedik et all Front Genet	BRAIN
KCNAB2	Q13303	6229	TRANS	BIP_PGC3_noukb	DECODE_Specific	+,NA		0.0684743	0.0684743	DECODE	DECODE	0.28771	466.379	MDD	KCNAB2	Proteiome	BLOOD	SMR	eQTLGen	SMR	0.0227808	0.0189282	0.228768		37415601	10.3389/fgene.2023.1191264	Gedik et all Front Genet	BLOOD
KCNAB2	Q13303	6229	TRANS	BIP_PGC3_noukb	DECODE_Specific	+,NA		0.0684743	0.0684743	DECODE	DECODE	0.28771	466.379	BIP	KCNAB2	Proteiome	BLOOD	SMR	eQTLGen	SMR	0.0550082	0.0417351	0.187493		37415601	10.3389/fgene.2023.1191264	Gedik et all Front Genet	BLOOD
KCNAB2	Q13303	6229	TRANS	BIP_PGC3_noukb	DECODE_Specific	+,NA		0.0684743	0.0684743	DECODE	DECODE	0.28771	466.379	SCZ	KCNAB2	Proteiome	BLOOD	SMR	deCODE	SMR	-0.00357994	0.127501	0.9776		37415601	10.3389/fgene.2023.1191264	Gedik et all Front Genet	BLOOD
KCNAB2	Q13303	6229	TRANS	BIP_PGC3_noukb	DECODE_Specific	+,NA		0.0684743	0.0684743	DECODE	DECODE	0.28771	466.379	MDD	KCNAB2	Proteiome	BLOOD	SMR	deCODE	SMR	0.0825	0.0645103	0.200944		37415601	10.3389/fgene.2023.1191264	Gedik et all Front Genet	BLOOD
KCNAB2	Q13303	6229	TRANS	BIP_PGC3_noukb	DECODE_Specific	+,NA		0.0684743	0.0684743	DECODE	DECODE	0.28771	466.379	BIP	KCNAB2	Proteiome	BLOOD	SMR	deCODE	SMR	0.174969	0.141558	0.21645		37415601	10.3389/fgene.2023.1191264	Gedik et all Front Genet	BLOOD
KCNAB2	Q13303	6229	TRANS	BIP_PGC3_noukb	DECODE_Specific	+,NA		0.0684743	0.0684743	DECODE	DECODE	0.28771	466.379	SCZ.Clozuk.2018	KCNAB2	Transcriptome	BRAIN	TWAS	PsychENCODE	FUSION	-0.01967		0.984		30545856	10.1126/science.aat8127	Gandal et all science	BRAIN
KCNAB2	Q13303	6229	TRANS	BIP_PGC3_noukb	DECODE_Specific	+,NA		0.0684743	0.0684743	DECODE	DECODE	0.28771	466.379	BD.PGC.ruderferCell2018	KCNAB2	Transcriptome	BRAIN	TWAS	PsychENCODE	FUSION	-2.78913		0.00528		30545856	10.1126/science.aat8127	Gandal et all science	BRAIN
KCNAB2	Q13303	6229	TRANS	BIP_PGC3_noukb	DECODE_Specific	+,NA		0.0684743	0.0684743	DECODE	DECODE	0.28771	466.379	SCZ_PGC2+CLOZUK	KCNAB2	Transcriptome	HIPPO	TWAS	Collado-Torres	FUSION	2.96698		0.00301		31174959	10.1016/j.neuron.2019.05.013	ColladoTorres_neuron_twas etal. Neuron	BRAIN
KCNAB2	Q13303	6229	TRANS	BIP_PGC3_noukb	DECODE_Specific	+,NA		0.0684743	0.0684743	DECODE	DECODE	0.28771	466.379	Depression Howard et all	KCNAB2	Proteiome	BRAIN	PWAS	ROS/MAP	FUSION	-0.55337		0.58		33846625	10.1038/s41593-021-00832-6	Wingo Nat Neurosci	BRAIN
KCNAB2	Q13303	6229	TRANS	BIP_PGC3_noukb	DECODE_Specific	+,NA		0.0684743	0.0684743	DECODE	DECODE	0.28771	466.379	Schizophrenia	KCNAB2	Transcriptome	brain caudate nucleus	TWAS	Gtex	Fusion			0.564725		36319771	10.1038/s41593-022-01182-7	Benjamin KJM	brain caudate nucleus
KCNAB2	Q13303	6229	TRANS	Cognition_Meta	DECODE_Specific	+,NA		0.00580114	0.00580114	DECODE	DECODE	0.0819741	39.5115	SCZ	KCNAB2	Proteome	PLASMA	MR	deCODE	TwoSampleMR	0.00875306	0.125	0.944174		37085628	10.1007/s00439-023-02562-0	Dang et al Human Genetics	BLOOD
KCNAB2	Q13303	6229	TRANS	Cognition_Meta	DECODE_Specific	+,NA		0.00580114	0.00580114	DECODE	DECODE	0.0819741	39.5115	BIP	KCNAB2	Proteome	PLASMA	MR	deCODE	TwoSampleMR	0.174969	0.14	0.211381		37085628	10.1007/s00439-023-02562-0	Dang et al Human Genetics	BLOOD
KCNAB2	Q13303	6229	TRANS	Cognition_Meta	DECODE_Specific	+,NA		0.00580114	0.00580114	DECODE	DECODE	0.0819741	39.5115	MDD	KCNAB2	Proteome	PLASMA	MR	deCODE	TwoSampleMR	0.0187641	0.053665	0.7266		37085628	10.1007/s00439-023-02562-0	Dang et al Human Genetics	BLOOD
KCNAB2	Q13303	6229	TRANS	Cognition_Meta	DECODE_Specific	+,NA		0.00580114	0.00580114	DECODE	DECODE	0.0819741	39.5115	Bipolar disorder	KCNAB2	Proteome	PLASMA	MR	FENLAND	TwoSampleMR	0.0729037	0.0583333	0.211381		36280454	https://doi.org/10.1016/j.biopsych.2022.08.015	Lu et al Biol Psychiatry	BLOOD
KCNAB2	Q13303	6229	TRANS	Cognition_Meta	DECODE_Specific	+,NA		0.00580114	0.00580114	DECODE	DECODE	0.0819741	39.5115	Major depressive disorder	KCNAB2	Proteome	PLASMA	MR	FENLAND	TwoSampleMR	0.034375	0.0265625	0.195625		36280454	https://doi.org/10.1016/j.biopsych.2022.08.015	Lu et al Biol Psychiatry	BLOOD
KCNAB2	Q13303	6229	TRANS	Cognition_Meta	DECODE_Specific	+,NA		0.00580114	0.00580114	DECODE	DECODE	0.0819741	39.5115	Schizophrenia	KCNAB2	Proteome	PLASMA	MR	FENLAND	TwoSampleMR	-0.00156227	0.053125	0.97654		36280454	https://doi.org/10.1016/j.biopsych.2022.08.015	Lu et al Biol Psychiatry	BLOOD
KCNAB2	Q13303	6229	TRANS	Cognition_Meta	DECODE_Specific	+,NA		0.00580114	0.00580114	DECODE	DECODE	0.0819741	39.5115	Deepression_Wray_tall	KCNAB2	Transcriptome	BRAIN DLPFC	MR	PsychENCODE	TwoSampleMR	-0.01	0.01	0.559		35296807	10.1038/s41380-022-01507-9	Deng et all Mol Psychiatry	BRAIN
KCNAB2	Q13303	6229	TRANS	Cognition_Meta	DECODE_Specific	+,NA		0.00580114	0.00580114	DECODE	DECODE	0.0819741	39.5115	SCZ_PGC3	KCNAB2	Transcriptome_Transcriptlvel	DLPFC	SMR	CMC+GTEX	SMR	-0.00636406	0.0140679	0.650995		35460606	10.1016/j.ajhg.2022.04.004	Jiang eet all Am J Hum Genet	BRAIN
KCNAB2	Q13303	6229	TRANS	Cognition_Meta	DECODE_Specific	+,NA		0.00580114	0.00580114	DECODE	DECODE	0.0819741	39.5115	SCZ_PGC3	KCNAB2	Transcriptome_Transcriptlvel	DLPFC	SMR	CMC+GTEX	SMR	0.00693425	0.0153309	0.651049		35460606	10.1016/j.ajhg.2022.04.004	Jiang eet all Am J Hum Genet	BRAIN
KCNAB2	Q13303	6229	TRANS	Cognition_Meta	DECODE_Specific	+,NA		0.00580114	0.00580114	DECODE	DECODE	0.0819741	39.5115	SCZ_PGC3	KCNAB2	Transcriptome_Transcriptlvel	DLPFC	SMR	CMC+GTEX	SMR	-0.0155169	0.0363928	0.669836		35460606	10.1016/j.ajhg.2022.04.004	Jiang eet all Am J Hum Genet	BRAIN
KCNAB2	Q13303	6229	TRANS	Cognition_Meta	DECODE_Specific	+,NA		0.00580114	0.00580114	DECODE	DECODE	0.0819741	39.5115	SCZ.Clozuk.2018	KCNAB2	Transcriptome	BRAIN	SMR	PsychENCODE	SMR	-0.000580628	0.021792	0.979		30545856	10.1126/science.aat8127	Gandal et all science	BRAIN
KCNAB2	Q13303	6229	TRANS	Cognition_Meta	DECODE_Specific	+,NA		0.00580114	0.00580114	DECODE	DECODE	0.0819741	39.5115	BD.PGC.ruderferCell2018	KCNAB2	Transcriptome	BRAIN	SMR	PsychENCODE	SMR	-0.093972	0.0348567	0.00701872		30545856	10.1126/science.aat8127	Gandal et all science	BRAIN
KCNAB2	Q13303	6229	TRANS	Cognition_Meta	DECODE_Specific	+,NA		0.00580114	0.00580114	DECODE	DECODE	0.0819741	39.5115	SCZ	KCNAB2	Proteiome	BLOOD	SMR	eQTLGen	SMR	0.0830022	0.0340732	0.0148508		37415601	10.3389/fgene.2023.1191264	Gedik et all Front Genet	BLOOD
KCNAB2	Q13303	6229	TRANS	Cognition_Meta	DECODE_Specific	+,NA		0.00580114	0.00580114	DECODE	DECODE	0.0819741	39.5115	MDD	KCNAB2	Proteiome	BRAIN	SMR	BrainMeta	SMR	-0.00038862	0.0178766	0.982656		37415601	10.3389/fgene.2023.1191264	Gedik et all Front Genet	BRAIN
KCNAB2	Q13303	6229	TRANS	Cognition_Meta	DECODE_Specific	+,NA		0.00580114	0.00580114	DECODE	DECODE	0.0819741	39.5115	BIP	KCNAB2	Proteiome	BRAIN	SMR	BrainMeta	SMR	-0.0380764	0.0390933	0.330063		37415601	10.3389/fgene.2023.1191264	Gedik et all Front Genet	BRAIN
KCNAB2	Q13303	6229	TRANS	Cognition_Meta	DECODE_Specific	+,NA		0.00580114	0.00580114	DECODE	DECODE	0.0819741	39.5115	SCZ	KCNAB2	Proteiome	BRAIN	SMR	BrainMeta	SMR	0.00307822	0.0314801	0.922105		37415601	10.3389/fgene.2023.1191264	Gedik et all Front Genet	BRAIN
KCNAB2	Q13303	6229	TRANS	Cognition_Meta	DECODE_Specific	+,NA		0.00580114	0.00580114	DECODE	DECODE	0.0819741	39.5115	MDD	KCNAB2	Proteiome	BLOOD	SMR	eQTLGen	SMR	0.0227808	0.0189282	0.228768		37415601	10.3389/fgene.2023.1191264	Gedik et all Front Genet	BLOOD
KCNAB2	Q13303	6229	TRANS	Cognition_Meta	DECODE_Specific	+,NA		0.00580114	0.00580114	DECODE	DECODE	0.0819741	39.5115	BIP	KCNAB2	Proteiome	BLOOD	SMR	eQTLGen	SMR	0.0550082	0.0417351	0.187493		37415601	10.3389/fgene.2023.1191264	Gedik et all Front Genet	BLOOD
KCNAB2	Q13303	6229	TRANS	Cognition_Meta	DECODE_Specific	+,NA		0.00580114	0.00580114	DECODE	DECODE	0.0819741	39.5115	SCZ	KCNAB2	Proteiome	BLOOD	SMR	deCODE	SMR	-0.00357994	0.127501	0.9776		37415601	10.3389/fgene.2023.1191264	Gedik et all Front Genet	BLOOD
KCNAB2	Q13303	6229	TRANS	Cognition_Meta	DECODE_Specific	+,NA		0.00580114	0.00580114	DECODE	DECODE	0.0819741	39.5115	MDD	KCNAB2	Proteiome	BLOOD	SMR	deCODE	SMR	0.0825	0.0645103	0.200944		37415601	10.3389/fgene.2023.1191264	Gedik et all Front Genet	BLOOD
KCNAB2	Q13303	6229	TRANS	Cognition_Meta	DECODE_Specific	+,NA		0.00580114	0.00580114	DECODE	DECODE	0.0819741	39.5115	BIP	KCNAB2	Proteiome	BLOOD	SMR	deCODE	SMR	0.174969	0.141558	0.21645		37415601	10.3389/fgene.2023.1191264	Gedik et all Front Genet	BLOOD
KCNAB2	Q13303	6229	TRANS	Cognition_Meta	DECODE_Specific	+,NA		0.00580114	0.00580114	DECODE	DECODE	0.0819741	39.5115	SCZ.Clozuk.2018	KCNAB2	Transcriptome	BRAIN	TWAS	PsychENCODE	FUSION	-0.01967		0.984		30545856	10.1126/science.aat8127	Gandal et all science	BRAIN
KCNAB2	Q13303	6229	TRANS	Cognition_Meta	DECODE_Specific	+,NA		0.00580114	0.00580114	DECODE	DECODE	0.0819741	39.5115	BD.PGC.ruderferCell2018	KCNAB2	Transcriptome	BRAIN	TWAS	PsychENCODE	FUSION	-2.78913		0.00528		30545856	10.1126/science.aat8127	Gandal et all science	BRAIN
KCNAB2	Q13303	6229	TRANS	Cognition_Meta	DECODE_Specific	+,NA		0.00580114	0.00580114	DECODE	DECODE	0.0819741	39.5115	SCZ_PGC2+CLOZUK	KCNAB2	Transcriptome	HIPPO	TWAS	Collado-Torres	FUSION	2.96698		0.00301		31174959	10.1016/j.neuron.2019.05.013	ColladoTorres_neuron_twas etal. Neuron	BRAIN
KCNAB2	Q13303	6229	TRANS	Cognition_Meta	DECODE_Specific	+,NA		0.00580114	0.00580114	DECODE	DECODE	0.0819741	39.5115	Depression Howard et all	KCNAB2	Proteiome	BRAIN	PWAS	ROS/MAP	FUSION	-0.55337		0.58		33846625	10.1038/s41593-021-00832-6	Wingo Nat Neurosci	BRAIN
KCNAB2	Q13303	6229	TRANS	Cognition_Meta	DECODE_Specific	+,NA		0.00580114	0.00580114	DECODE	DECODE	0.0819741	39.5115	Schizophrenia	KCNAB2	Transcriptome	brain caudate nucleus	TWAS	Gtex	Fusion			0.564725		36319771	10.1038/s41593-022-01182-7	Benjamin KJM	brain caudate nucleus
KCNAB2	Q13303	6229	TRANS	Depression_iPSYCH_2023	DECODE_Specific	-,NA		0.502519	0.502519	DECODE	DECODE	1.4267	3422.66	SCZ	KCNAB2	Proteome	PLASMA	MR	deCODE	TwoSampleMR	0.00875306	0.125	0.944174		37085628	10.1007/s00439-023-02562-0	Dang et al Human Genetics	BLOOD
KCNAB2	Q13303	6229	TRANS	Depression_iPSYCH_2023	DECODE_Specific	-,NA		0.502519	0.502519	DECODE	DECODE	1.4267	3422.66	BIP	KCNAB2	Proteome	PLASMA	MR	deCODE	TwoSampleMR	0.174969	0.14	0.211381		37085628	10.1007/s00439-023-02562-0	Dang et al Human Genetics	BLOOD
KCNAB2	Q13303	6229	TRANS	Depression_iPSYCH_2023	DECODE_Specific	-,NA		0.502519	0.502519	DECODE	DECODE	1.4267	3422.66	MDD	KCNAB2	Proteome	PLASMA	MR	deCODE	TwoSampleMR	0.0187641	0.053665	0.7266		37085628	10.1007/s00439-023-02562-0	Dang et al Human Genetics	BLOOD
KCNAB2	Q13303	6229	TRANS	Depression_iPSYCH_2023	DECODE_Specific	-,NA		0.502519	0.502519	DECODE	DECODE	1.4267	3422.66	Bipolar disorder	KCNAB2	Proteome	PLASMA	MR	FENLAND	TwoSampleMR	0.0729037	0.0583333	0.211381		36280454	https://doi.org/10.1016/j.biopsych.2022.08.015	Lu et al Biol Psychiatry	BLOOD
KCNAB2	Q13303	6229	TRANS	Depression_iPSYCH_2023	DECODE_Specific	-,NA		0.502519	0.502519	DECODE	DECODE	1.4267	3422.66	Major depressive disorder	KCNAB2	Proteome	PLASMA	MR	FENLAND	TwoSampleMR	0.034375	0.0265625	0.195625		36280454	https://doi.org/10.1016/j.biopsych.2022.08.015	Lu et al Biol Psychiatry	BLOOD
KCNAB2	Q13303	6229	TRANS	Depression_iPSYCH_2023	DECODE_Specific	-,NA		0.502519	0.502519	DECODE	DECODE	1.4267	3422.66	Schizophrenia	KCNAB2	Proteome	PLASMA	MR	FENLAND	TwoSampleMR	-0.00156227	0.053125	0.97654		36280454	https://doi.org/10.1016/j.biopsych.2022.08.015	Lu et al Biol Psychiatry	BLOOD
KCNAB2	Q13303	6229	TRANS	Depression_iPSYCH_2023	DECODE_Specific	-,NA		0.502519	0.502519	DECODE	DECODE	1.4267	3422.66	Deepression_Wray_tall	KCNAB2	Transcriptome	BRAIN DLPFC	MR	PsychENCODE	TwoSampleMR	-0.01	0.01	0.559		35296807	10.1038/s41380-022-01507-9	Deng et all Mol Psychiatry	BRAIN
KCNAB2	Q13303	6229	TRANS	Depression_iPSYCH_2023	DECODE_Specific	-,NA		0.502519	0.502519	DECODE	DECODE	1.4267	3422.66	SCZ_PGC3	KCNAB2	Transcriptome_Transcriptlvel	DLPFC	SMR	CMC+GTEX	SMR	-0.00636406	0.0140679	0.650995		35460606	10.1016/j.ajhg.2022.04.004	Jiang eet all Am J Hum Genet	BRAIN
KCNAB2	Q13303	6229	TRANS	Depression_iPSYCH_2023	DECODE_Specific	-,NA		0.502519	0.502519	DECODE	DECODE	1.4267	3422.66	SCZ_PGC3	KCNAB2	Transcriptome_Transcriptlvel	DLPFC	SMR	CMC+GTEX	SMR	0.00693425	0.0153309	0.651049		35460606	10.1016/j.ajhg.2022.04.004	Jiang eet all Am J Hum Genet	BRAIN
KCNAB2	Q13303	6229	TRANS	Depression_iPSYCH_2023	DECODE_Specific	-,NA		0.502519	0.502519	DECODE	DECODE	1.4267	3422.66	SCZ_PGC3	KCNAB2	Transcriptome_Transcriptlvel	DLPFC	SMR	CMC+GTEX	SMR	-0.0155169	0.0363928	0.669836		35460606	10.1016/j.ajhg.2022.04.004	Jiang eet all Am J Hum Genet	BRAIN
KCNAB2	Q13303	6229	TRANS	Depression_iPSYCH_2023	DECODE_Specific	-,NA		0.502519	0.502519	DECODE	DECODE	1.4267	3422.66	SCZ.Clozuk.2018	KCNAB2	Transcriptome	BRAIN	SMR	PsychENCODE	SMR	-0.000580628	0.021792	0.979		30545856	10.1126/science.aat8127	Gandal et all science	BRAIN
KCNAB2	Q13303	6229	TRANS	Depression_iPSYCH_2023	DECODE_Specific	-,NA		0.502519	0.502519	DECODE	DECODE	1.4267	3422.66	BD.PGC.ruderferCell2018	KCNAB2	Transcriptome	BRAIN	SMR	PsychENCODE	SMR	-0.093972	0.0348567	0.00701872		30545856	10.1126/science.aat8127	Gandal et all science	BRAIN
KCNAB2	Q13303	6229	TRANS	Depression_iPSYCH_2023	DECODE_Specific	-,NA		0.502519	0.502519	DECODE	DECODE	1.4267	3422.66	SCZ	KCNAB2	Proteiome	BLOOD	SMR	eQTLGen	SMR	0.0830022	0.0340732	0.0148508		37415601	10.3389/fgene.2023.1191264	Gedik et all Front Genet	BLOOD
KCNAB2	Q13303	6229	TRANS	Depression_iPSYCH_2023	DECODE_Specific	-,NA		0.502519	0.502519	DECODE	DECODE	1.4267	3422.66	MDD	KCNAB2	Proteiome	BRAIN	SMR	BrainMeta	SMR	-0.00038862	0.0178766	0.982656		37415601	10.3389/fgene.2023.1191264	Gedik et all Front Genet	BRAIN
KCNAB2	Q13303	6229	TRANS	Depression_iPSYCH_2023	DECODE_Specific	-,NA		0.502519	0.502519	DECODE	DECODE	1.4267	3422.66	BIP	KCNAB2	Proteiome	BRAIN	SMR	BrainMeta	SMR	-0.0380764	0.0390933	0.330063		37415601	10.3389/fgene.2023.1191264	Gedik et all Front Genet	BRAIN
KCNAB2	Q13303	6229	TRANS	Depression_iPSYCH_2023	DECODE_Specific	-,NA		0.502519	0.502519	DECODE	DECODE	1.4267	3422.66	SCZ	KCNAB2	Proteiome	BRAIN	SMR	BrainMeta	SMR	0.00307822	0.0314801	0.922105		37415601	10.3389/fgene.2023.1191264	Gedik et all Front Genet	BRAIN
KCNAB2	Q13303	6229	TRANS	Depression_iPSYCH_2023	DECODE_Specific	-,NA		0.502519	0.502519	DECODE	DECODE	1.4267	3422.66	MDD	KCNAB2	Proteiome	BLOOD	SMR	eQTLGen	SMR	0.0227808	0.0189282	0.228768		37415601	10.3389/fgene.2023.1191264	Gedik et all Front Genet	BLOOD
KCNAB2	Q13303	6229	TRANS	Depression_iPSYCH_2023	DECODE_Specific	-,NA		0.502519	0.502519	DECODE	DECODE	1.4267	3422.66	BIP	KCNAB2	Proteiome	BLOOD	SMR	eQTLGen	SMR	0.0550082	0.0417351	0.187493		37415601	10.3389/fgene.2023.1191264	Gedik et all Front Genet	BLOOD
KCNAB2	Q13303	6229	TRANS	Depression_iPSYCH_2023	DECODE_Specific	-,NA		0.502519	0.502519	DECODE	DECODE	1.4267	3422.66	SCZ	KCNAB2	Proteiome	BLOOD	SMR	deCODE	SMR	-0.00357994	0.127501	0.9776		37415601	10.3389/fgene.2023.1191264	Gedik et all Front Genet	BLOOD
KCNAB2	Q13303	6229	TRANS	Depression_iPSYCH_2023	DECODE_Specific	-,NA		0.502519	0.502519	DECODE	DECODE	1.4267	3422.66	MDD	KCNAB2	Proteiome	BLOOD	SMR	deCODE	SMR	0.0825	0.0645103	0.200944		37415601	10.3389/fgene.2023.1191264	Gedik et all Front Genet	BLOOD
KCNAB2	Q13303	6229	TRANS	Depression_iPSYCH_2023	DECODE_Specific	-,NA		0.502519	0.502519	DECODE	DECODE	1.4267	3422.66	BIP	KCNAB2	Proteiome	BLOOD	SMR	deCODE	SMR	0.174969	0.141558	0.21645		37415601	10.3389/fgene.2023.1191264	Gedik et all Front Genet	BLOOD
KCNAB2	Q13303	6229	TRANS	Depression_iPSYCH_2023	DECODE_Specific	-,NA		0.502519	0.502519	DECODE	DECODE	1.4267	3422.66	SCZ.Clozuk.2018	KCNAB2	Transcriptome	BRAIN	TWAS	PsychENCODE	FUSION	-0.01967		0.984		30545856	10.1126/science.aat8127	Gandal et all science	BRAIN
KCNAB2	Q13303	6229	TRANS	Depression_iPSYCH_2023	DECODE_Specific	-,NA		0.502519	0.502519	DECODE	DECODE	1.4267	3422.66	BD.PGC.ruderferCell2018	KCNAB2	Transcriptome	BRAIN	TWAS	PsychENCODE	FUSION	-2.78913		0.00528		30545856	10.1126/science.aat8127	Gandal et all science	BRAIN
KCNAB2	Q13303	6229	TRANS	Depression_iPSYCH_2023	DECODE_Specific	-,NA		0.502519	0.502519	DECODE	DECODE	1.4267	3422.66	SCZ_PGC2+CLOZUK	KCNAB2	Transcriptome	HIPPO	TWAS	Collado-Torres	FUSION	2.96698		0.00301		31174959	10.1016/j.neuron.2019.05.013	ColladoTorres_neuron_twas etal. Neuron	BRAIN
KCNAB2	Q13303	6229	TRANS	Depression_iPSYCH_2023	DECODE_Specific	-,NA		0.502519	0.502519	DECODE	DECODE	1.4267	3422.66	Depression Howard et all	KCNAB2	Proteiome	BRAIN	PWAS	ROS/MAP	FUSION	-0.55337		0.58		33846625	10.1038/s41593-021-00832-6	Wingo Nat Neurosci	BRAIN
KCNAB2	Q13303	6229	TRANS	Depression_iPSYCH_2023	DECODE_Specific	-,NA		0.502519	0.502519	DECODE	DECODE	1.4267	3422.66	Schizophrenia	KCNAB2	Transcriptome	brain caudate nucleus	TWAS	Gtex	Fusion			0.564725		36319771	10.1038/s41593-022-01182-7	Benjamin KJM	brain caudate nucleus
KCNAB2	Q13303	6229	TRANS	PGC3_SCZ_NoUKB	DECODE_Specific	+,NA		0.0545561	0.0545561	DECODE	DECODE	0.273826	371.582	SCZ	KCNAB2	Proteome	PLASMA	MR	deCODE	TwoSampleMR	0.00875306	0.125	0.944174		37085628	10.1007/s00439-023-02562-0	Dang et al Human Genetics	BLOOD
KCNAB2	Q13303	6229	TRANS	PGC3_SCZ_NoUKB	DECODE_Specific	+,NA		0.0545561	0.0545561	DECODE	DECODE	0.273826	371.582	BIP	KCNAB2	Proteome	PLASMA	MR	deCODE	TwoSampleMR	0.174969	0.14	0.211381		37085628	10.1007/s00439-023-02562-0	Dang et al Human Genetics	BLOOD
KCNAB2	Q13303	6229	TRANS	PGC3_SCZ_NoUKB	DECODE_Specific	+,NA		0.0545561	0.0545561	DECODE	DECODE	0.273826	371.582	MDD	KCNAB2	Proteome	PLASMA	MR	deCODE	TwoSampleMR	0.0187641	0.053665	0.7266		37085628	10.1007/s00439-023-02562-0	Dang et al Human Genetics	BLOOD
KCNAB2	Q13303	6229	TRANS	PGC3_SCZ_NoUKB	DECODE_Specific	+,NA		0.0545561	0.0545561	DECODE	DECODE	0.273826	371.582	Bipolar disorder	KCNAB2	Proteome	PLASMA	MR	FENLAND	TwoSampleMR	0.0729037	0.0583333	0.211381		36280454	https://doi.org/10.1016/j.biopsych.2022.08.015	Lu et al Biol Psychiatry	BLOOD
KCNAB2	Q13303	6229	TRANS	PGC3_SCZ_NoUKB	DECODE_Specific	+,NA		0.0545561	0.0545561	DECODE	DECODE	0.273826	371.582	Major depressive disorder	KCNAB2	Proteome	PLASMA	MR	FENLAND	TwoSampleMR	0.034375	0.0265625	0.195625		36280454	https://doi.org/10.1016/j.biopsych.2022.08.015	Lu et al Biol Psychiatry	BLOOD
KCNAB2	Q13303	6229	TRANS	PGC3_SCZ_NoUKB	DECODE_Specific	+,NA		0.0545561	0.0545561	DECODE	DECODE	0.273826	371.582	Schizophrenia	KCNAB2	Proteome	PLASMA	MR	FENLAND	TwoSampleMR	-0.00156227	0.053125	0.97654		36280454	https://doi.org/10.1016/j.biopsych.2022.08.015	Lu et al Biol Psychiatry	BLOOD
KCNAB2	Q13303	6229	TRANS	PGC3_SCZ_NoUKB	DECODE_Specific	+,NA		0.0545561	0.0545561	DECODE	DECODE	0.273826	371.582	Deepression_Wray_tall	KCNAB2	Transcriptome	BRAIN DLPFC	MR	PsychENCODE	TwoSampleMR	-0.01	0.01	0.559		35296807	10.1038/s41380-022-01507-9	Deng et all Mol Psychiatry	BRAIN
KCNAB2	Q13303	6229	TRANS	PGC3_SCZ_NoUKB	DECODE_Specific	+,NA		0.0545561	0.0545561	DECODE	DECODE	0.273826	371.582	SCZ_PGC3	KCNAB2	Transcriptome_Transcriptlvel	DLPFC	SMR	CMC+GTEX	SMR	-0.00636406	0.0140679	0.650995		35460606	10.1016/j.ajhg.2022.04.004	Jiang eet all Am J Hum Genet	BRAIN
KCNAB2	Q13303	6229	TRANS	PGC3_SCZ_NoUKB	DECODE_Specific	+,NA		0.0545561	0.0545561	DECODE	DECODE	0.273826	371.582	SCZ_PGC3	KCNAB2	Transcriptome_Transcriptlvel	DLPFC	SMR	CMC+GTEX	SMR	0.00693425	0.0153309	0.651049		35460606	10.1016/j.ajhg.2022.04.004	Jiang eet all Am J Hum Genet	BRAIN
KCNAB2	Q13303	6229	TRANS	PGC3_SCZ_NoUKB	DECODE_Specific	+,NA		0.0545561	0.0545561	DECODE	DECODE	0.273826	371.582	SCZ_PGC3	KCNAB2	Transcriptome_Transcriptlvel	DLPFC	SMR	CMC+GTEX	SMR	-0.0155169	0.0363928	0.669836		35460606	10.1016/j.ajhg.2022.04.004	Jiang eet all Am J Hum Genet	BRAIN
KCNAB2	Q13303	6229	TRANS	PGC3_SCZ_NoUKB	DECODE_Specific	+,NA		0.0545561	0.0545561	DECODE	DECODE	0.273826	371.582	SCZ.Clozuk.2018	KCNAB2	Transcriptome	BRAIN	SMR	PsychENCODE	SMR	-0.000580628	0.021792	0.979		30545856	10.1126/science.aat8127	Gandal et all science	BRAIN
KCNAB2	Q13303	6229	TRANS	PGC3_SCZ_NoUKB	DECODE_Specific	+,NA		0.0545561	0.0545561	DECODE	DECODE	0.273826	371.582	BD.PGC.ruderferCell2018	KCNAB2	Transcriptome	BRAIN	SMR	PsychENCODE	SMR	-0.093972	0.0348567	0.00701872		30545856	10.1126/science.aat8127	Gandal et all science	BRAIN
KCNAB2	Q13303	6229	TRANS	PGC3_SCZ_NoUKB	DECODE_Specific	+,NA		0.0545561	0.0545561	DECODE	DECODE	0.273826	371.582	SCZ	KCNAB2	Proteiome	BLOOD	SMR	eQTLGen	SMR	0.0830022	0.0340732	0.0148508		37415601	10.3389/fgene.2023.1191264	Gedik et all Front Genet	BLOOD
KCNAB2	Q13303	6229	TRANS	PGC3_SCZ_NoUKB	DECODE_Specific	+,NA		0.0545561	0.0545561	DECODE	DECODE	0.273826	371.582	MDD	KCNAB2	Proteiome	BRAIN	SMR	BrainMeta	SMR	-0.00038862	0.0178766	0.982656		37415601	10.3389/fgene.2023.1191264	Gedik et all Front Genet	BRAIN
KCNAB2	Q13303	6229	TRANS	PGC3_SCZ_NoUKB	DECODE_Specific	+,NA		0.0545561	0.0545561	DECODE	DECODE	0.273826	371.582	BIP	KCNAB2	Proteiome	BRAIN	SMR	BrainMeta	SMR	-0.0380764	0.0390933	0.330063		37415601	10.3389/fgene.2023.1191264	Gedik et all Front Genet	BRAIN
KCNAB2	Q13303	6229	TRANS	PGC3_SCZ_NoUKB	DECODE_Specific	+,NA		0.0545561	0.0545561	DECODE	DECODE	0.273826	371.582	SCZ	KCNAB2	Proteiome	BRAIN	SMR	BrainMeta	SMR	0.00307822	0.0314801	0.922105		37415601	10.3389/fgene.2023.1191264	Gedik et all Front Genet	BRAIN
KCNAB2	Q13303	6229	TRANS	PGC3_SCZ_NoUKB	DECODE_Specific	+,NA		0.0545561	0.0545561	DECODE	DECODE	0.273826	371.582	MDD	KCNAB2	Proteiome	BLOOD	SMR	eQTLGen	SMR	0.0227808	0.0189282	0.228768		37415601	10.3389/fgene.2023.1191264	Gedik et all Front Genet	BLOOD
KCNAB2	Q13303	6229	TRANS	PGC3_SCZ_NoUKB	DECODE_Specific	+,NA		0.0545561	0.0545561	DECODE	DECODE	0.273826	371.582	BIP	KCNAB2	Proteiome	BLOOD	SMR	eQTLGen	SMR	0.0550082	0.0417351	0.187493		37415601	10.3389/fgene.2023.1191264	Gedik et all Front Genet	BLOOD
KCNAB2	Q13303	6229	TRANS	PGC3_SCZ_NoUKB	DECODE_Specific	+,NA		0.0545561	0.0545561	DECODE	DECODE	0.273826	371.582	SCZ	KCNAB2	Proteiome	BLOOD	SMR	deCODE	SMR	-0.00357994	0.127501	0.9776		37415601	10.3389/fgene.2023.1191264	Gedik et all Front Genet	BLOOD
KCNAB2	Q13303	6229	TRANS	PGC3_SCZ_NoUKB	DECODE_Specific	+,NA		0.0545561	0.0545561	DECODE	DECODE	0.273826	371.582	MDD	KCNAB2	Proteiome	BLOOD	SMR	deCODE	SMR	0.0825	0.0645103	0.200944		37415601	10.3389/fgene.2023.1191264	Gedik et all Front Genet	BLOOD
KCNAB2	Q13303	6229	TRANS	PGC3_SCZ_NoUKB	DECODE_Specific	+,NA		0.0545561	0.0545561	DECODE	DECODE	0.273826	371.582	BIP	KCNAB2	Proteiome	BLOOD	SMR	deCODE	SMR	0.174969	0.141558	0.21645		37415601	10.3389/fgene.2023.1191264	Gedik et all Front Genet	BLOOD
KCNAB2	Q13303	6229	TRANS	PGC3_SCZ_NoUKB	DECODE_Specific	+,NA		0.0545561	0.0545561	DECODE	DECODE	0.273826	371.582	SCZ.Clozuk.2018	KCNAB2	Transcriptome	BRAIN	TWAS	PsychENCODE	FUSION	-0.01967		0.984		30545856	10.1126/science.aat8127	Gandal et all science	BRAIN
KCNAB2	Q13303	6229	TRANS	PGC3_SCZ_NoUKB	DECODE_Specific	+,NA		0.0545561	0.0545561	DECODE	DECODE	0.273826	371.582	BD.PGC.ruderferCell2018	KCNAB2	Transcriptome	BRAIN	TWAS	PsychENCODE	FUSION	-2.78913		0.00528		30545856	10.1126/science.aat8127	Gandal et all science	BRAIN
KCNAB2	Q13303	6229	TRANS	PGC3_SCZ_NoUKB	DECODE_Specific	+,NA		0.0545561	0.0545561	DECODE	DECODE	0.273826	371.582	SCZ_PGC2+CLOZUK	KCNAB2	Transcriptome	HIPPO	TWAS	Collado-Torres	FUSION	2.96698		0.00301		31174959	10.1016/j.neuron.2019.05.013	ColladoTorres_neuron_twas etal. Neuron	BRAIN
KCNAB2	Q13303	6229	TRANS	PGC3_SCZ_NoUKB	DECODE_Specific	+,NA		0.0545561	0.0545561	DECODE	DECODE	0.273826	371.582	Depression Howard et all	KCNAB2	Proteiome	BRAIN	PWAS	ROS/MAP	FUSION	-0.55337		0.58		33846625	10.1038/s41593-021-00832-6	Wingo Nat Neurosci	BRAIN
KCNAB2	Q13303	6229	TRANS	PGC3_SCZ_NoUKB	DECODE_Specific	+,NA		0.0545561	0.0545561	DECODE	DECODE	0.273826	371.582	Schizophrenia	KCNAB2	Transcriptome	brain caudate nucleus	TWAS	Gtex	Fusion			0.564725		36319771	10.1038/s41593-022-01182-7	Benjamin KJM	brain caudate nucleus
KCNE3	Q9Y6H6	6243	TRANS	BIP_PGC3_noukb	DECODE_Specific	+,NA		0.0170938	0.0170938	DECODE	DECODE	0.190238	116.426	SCZ_PGC3	KCNE3	Transcriptome	DLPFC	MR	CMC+GTEX	MendelianRandomization			0.903795		35460606	10.1016/j.ajhg.2022.04.004	Jiang eet all Am J Hum Genet	BRAIN
KCNE3	Q9Y6H6	6243	TRANS	BIP_PGC3_noukb	DECODE_Specific	+,NA		0.0170938	0.0170938	DECODE	DECODE	0.190238	116.426	SCZ_PGC3	KCNE3	Transcriptome	DLPFC	MR	CMC+GTEX	MendelianRandomization			0.915838		35460606	10.1016/j.ajhg.2022.04.004	Jiang eet all Am J Hum Genet	BRAIN
KCNE3	Q9Y6H6	6243	TRANS	BIP_PGC3_noukb	DECODE_Specific	+,NA		0.0170938	0.0170938	DECODE	DECODE	0.190238	116.426	SCZ_PGC3	KCNE3	Transcriptome	DLPFC	MR	CMC+GTEX	MendelianRandomization			0.632512		35460606	10.1016/j.ajhg.2022.04.004	Jiang eet all Am J Hum Genet	BRAIN
KCNE3	Q9Y6H6	6243	TRANS	BIP_PGC3_noukb	DECODE_Specific	+,NA		0.0170938	0.0170938	DECODE	DECODE	0.190238	116.426	SCZ_PGC3	KCNE3	Transcriptome	DLPFC	MR	CMC+GTEX	EMIC			0.856117		35460606	10.1016/j.ajhg.2022.04.004	Jiang eet all Am J Hum Genet	BRAIN
KCNE3	Q9Y6H6	6243	TRANS	BIP_PGC3_noukb	DECODE_Specific	+,NA		0.0170938	0.0170938	DECODE	DECODE	0.190238	116.426	BIP_2019_Stahl_etall	KCNE3	Transcriptome	DLPFC	MR	CMC+GTEX	MendelianRandomization			0.218034		35460606	10.1016/j.ajhg.2022.04.004	Jiang eet all Am J Hum Genet	BRAIN
KCNE3	Q9Y6H6	6243	TRANS	BIP_PGC3_noukb	DECODE_Specific	+,NA		0.0170938	0.0170938	DECODE	DECODE	0.190238	116.426	BIP_2019_Stahl_etall	KCNE3	Transcriptome	DLPFC	MR	CMC+GTEX	MendelianRandomization			0.181763		35460606	10.1016/j.ajhg.2022.04.004	Jiang eet all Am J Hum Genet	BRAIN
KCNE3	Q9Y6H6	6243	TRANS	BIP_PGC3_noukb	DECODE_Specific	+,NA		0.0170938	0.0170938	DECODE	DECODE	0.190238	116.426	BIP_2019_Stahl_etall	KCNE3	Transcriptome	DLPFC	MR	CMC+GTEX	MendelianRandomization			0.360685		35460606	10.1016/j.ajhg.2022.04.004	Jiang eet all Am J Hum Genet	BRAIN
KCNE3	Q9Y6H6	6243	TRANS	BIP_PGC3_noukb	DECODE_Specific	+,NA		0.0170938	0.0170938	DECODE	DECODE	0.190238	116.426	BIP_2019_Stahl_etall	KCNE3	Transcriptome	DLPFC	MR	CMC+GTEX	EMIC			0.0954845		35460606	10.1016/j.ajhg.2022.04.004	Jiang eet all Am J Hum Genet	BRAIN
KCNE3	Q9Y6H6	6243	TRANS	BIP_PGC3_noukb	DECODE_Specific	+,NA		0.0170938	0.0170938	DECODE	DECODE	0.190238	116.426	Deepression_Wray_tall	KCNE3	Transcriptome	BRAIN DLPFC	MR	PsychENCODE	TwoSampleMR	0	0.01	0.954		35296807	10.1038/s41380-022-01507-9	Deng et all Mol Psychiatry	BRAIN
KCNE3	Q9Y6H6	6243	TRANS	BIP_PGC3_noukb	DECODE_Specific	+,NA		0.0170938	0.0170938	DECODE	DECODE	0.190238	116.426	Deepression_Wray_tall	KCNE3	Transcriptome	BLOOD	MR	GTEx	TwoSampleMR	-0.02	0.04	0.699		35296807	10.1038/s41380-022-01507-9	Deng et all Mol Psychiatry	BLOOD
KCNE3	Q9Y6H6	6243	TRANS	BIP_PGC3_noukb	DECODE_Specific	+,NA		0.0170938	0.0170938	DECODE	DECODE	0.190238	116.426	SCZ_PGC3	KCNE3	Transcriptome	DLPFC	SMR	CMC+GTEX	SMR	0.00369982	0.0194056	0.848793		35460606	10.1016/j.ajhg.2022.04.004	Jiang eet all Am J Hum Genet	BRAIN
KCNE3	Q9Y6H6	6243	TRANS	BIP_PGC3_noukb	DECODE_Specific	+,NA		0.0170938	0.0170938	DECODE	DECODE	0.190238	116.426	SCZ.Clozuk.2018	KCNE3	Transcriptome	BRAIN	SMR	PsychENCODE	SMR	0.00036768	0.0191975	0.985		30545856	10.1126/science.aat8127	Gandal et all science	BRAIN
KCNE3	Q9Y6H6	6243	TRANS	BIP_PGC3_noukb	DECODE_Specific	+,NA		0.0170938	0.0170938	DECODE	DECODE	0.190238	116.426	BD.PGC.ruderferCell2018	KCNE3	Transcriptome	BRAIN	SMR	PsychENCODE	SMR	-0.0334195	0.0298293	0.262561		30545856	10.1126/science.aat8127	Gandal et all science	BRAIN
KCNE3	Q9Y6H6	6243	TRANS	BIP_PGC3_noukb	DECODE_Specific	+,NA		0.0170938	0.0170938	DECODE	DECODE	0.190238	116.426	SCZ	KCNE3	Proteiome	BLOOD	SMR	eQTLGen	SMR	-0.0645348	0.0428606	0.132146		37415601	10.3389/fgene.2023.1191264	Gedik et all Front Genet	BLOOD
KCNE3	Q9Y6H6	6243	TRANS	BIP_PGC3_noukb	DECODE_Specific	+,NA		0.0170938	0.0170938	DECODE	DECODE	0.190238	116.426	MDD	KCNE3	Proteiome	BRAIN	SMR	BrainMeta	SMR	0.000186436	0.00969466	0.984657		37415601	10.3389/fgene.2023.1191264	Gedik et all Front Genet	BRAIN
KCNE3	Q9Y6H6	6243	TRANS	BIP_PGC3_noukb	DECODE_Specific	+,NA		0.0170938	0.0170938	DECODE	DECODE	0.190238	116.426	BIP	KCNE3	Proteiome	BRAIN	SMR	BrainMeta	SMR	-0.0343036	0.0219256	0.11769		37415601	10.3389/fgene.2023.1191264	Gedik et all Front Genet	BRAIN
KCNE3	Q9Y6H6	6243	TRANS	BIP_PGC3_noukb	DECODE_Specific	+,NA		0.0170938	0.0170938	DECODE	DECODE	0.190238	116.426	SCZ	KCNE3	Proteiome	BRAIN	SMR	BrainMeta	SMR	0.0159451	0.0175553	0.36373		37415601	10.3389/fgene.2023.1191264	Gedik et all Front Genet	BRAIN
KCNE3	Q9Y6H6	6243	TRANS	BIP_PGC3_noukb	DECODE_Specific	+,NA		0.0170938	0.0170938	DECODE	DECODE	0.190238	116.426	MDD	KCNE3	Proteiome	BLOOD	SMR	eQTLGen	SMR	0.00162405	0.0238196	0.945641		37415601	10.3389/fgene.2023.1191264	Gedik et all Front Genet	BLOOD
KCNE3	Q9Y6H6	6243	TRANS	BIP_PGC3_noukb	DECODE_Specific	+,NA		0.0170938	0.0170938	DECODE	DECODE	0.190238	116.426	BIP	KCNE3	Proteiome	BLOOD	SMR	eQTLGen	SMR	0.0498163	0.0520158	0.338207		37415601	10.3389/fgene.2023.1191264	Gedik et all Front Genet	BLOOD
KCNE3	Q9Y6H6	6243	TRANS	BIP_PGC3_noukb	DECODE_Specific	+,NA		0.0170938	0.0170938	DECODE	DECODE	0.190238	116.426	SCZ	KCNE3	Transcriptome	BRAIN_DLPFC	TWAS	CMC	FUSION	-0.35192		0.725		31691811	10.1093/hmg/ddz253	Hall et al Hum Mol Genet	BRAIN
KCNE3	Q9Y6H6	6243	TRANS	BIP_PGC3_noukb	DECODE_Specific	+,NA		0.0170938	0.0170938	DECODE	DECODE	0.190238	116.426	SCZ.Clozuk.2018	KCNE3	Transcriptome	BRAIN	TWAS	PsychENCODE	FUSION	-0.100706		0.92		30545856	10.1126/science.aat8127	Gandal et all science	BRAIN
KCNE3	Q9Y6H6	6243	TRANS	BIP_PGC3_noukb	DECODE_Specific	+,NA		0.0170938	0.0170938	DECODE	DECODE	0.190238	116.426	BD.PGC.ruderferCell2018	KCNE3	Transcriptome	BRAIN	TWAS	PsychENCODE	FUSION	-1.60245		0.109		30545856	10.1126/science.aat8127	Gandal et all science	BRAIN
KCNE3	Q9Y6H6	6243	TRANS	BIP_PGC3_noukb	DECODE_Specific	+,NA		0.0170938	0.0170938	DECODE	DECODE	0.190238	116.426	Schizophrenia	KCNE3	Transcriptome	brain caudate nucleus	TWAS	Gtex	Fusion			0.822465		36319771	10.1038/s41593-022-01182-7	Benjamin KJM	brain caudate nucleus
KCNE3	Q9Y6H6	6243	TRANS	Cognition_Meta	DECODE_Specific	+,NA		0.107659	0.107659	DECODE	DECODE	0.534842	733.268	SCZ_PGC3	KCNE3	Transcriptome	DLPFC	MR	CMC+GTEX	MendelianRandomization			0.903795		35460606	10.1016/j.ajhg.2022.04.004	Jiang eet all Am J Hum Genet	BRAIN
KCNE3	Q9Y6H6	6243	TRANS	Cognition_Meta	DECODE_Specific	+,NA		0.107659	0.107659	DECODE	DECODE	0.534842	733.268	SCZ_PGC3	KCNE3	Transcriptome	DLPFC	MR	CMC+GTEX	MendelianRandomization			0.915838		35460606	10.1016/j.ajhg.2022.04.004	Jiang eet all Am J Hum Genet	BRAIN
KCNE3	Q9Y6H6	6243	TRANS	Cognition_Meta	DECODE_Specific	+,NA		0.107659	0.107659	DECODE	DECODE	0.534842	733.268	SCZ_PGC3	KCNE3	Transcriptome	DLPFC	MR	CMC+GTEX	MendelianRandomization			0.632512		35460606	10.1016/j.ajhg.2022.04.004	Jiang eet all Am J Hum Genet	BRAIN
KCNE3	Q9Y6H6	6243	TRANS	Cognition_Meta	DECODE_Specific	+,NA		0.107659	0.107659	DECODE	DECODE	0.534842	733.268	SCZ_PGC3	KCNE3	Transcriptome	DLPFC	MR	CMC+GTEX	EMIC			0.856117		35460606	10.1016/j.ajhg.2022.04.004	Jiang eet all Am J Hum Genet	BRAIN
KCNE3	Q9Y6H6	6243	TRANS	Cognition_Meta	DECODE_Specific	+,NA		0.107659	0.107659	DECODE	DECODE	0.534842	733.268	BIP_2019_Stahl_etall	KCNE3	Transcriptome	DLPFC	MR	CMC+GTEX	MendelianRandomization			0.218034		35460606	10.1016/j.ajhg.2022.04.004	Jiang eet all Am J Hum Genet	BRAIN
KCNE3	Q9Y6H6	6243	TRANS	Cognition_Meta	DECODE_Specific	+,NA		0.107659	0.107659	DECODE	DECODE	0.534842	733.268	BIP_2019_Stahl_etall	KCNE3	Transcriptome	DLPFC	MR	CMC+GTEX	MendelianRandomization			0.181763		35460606	10.1016/j.ajhg.2022.04.004	Jiang eet all Am J Hum Genet	BRAIN
KCNE3	Q9Y6H6	6243	TRANS	Cognition_Meta	DECODE_Specific	+,NA		0.107659	0.107659	DECODE	DECODE	0.534842	733.268	BIP_2019_Stahl_etall	KCNE3	Transcriptome	DLPFC	MR	CMC+GTEX	MendelianRandomization			0.360685		35460606	10.1016/j.ajhg.2022.04.004	Jiang eet all Am J Hum Genet	BRAIN
KCNE3	Q9Y6H6	6243	TRANS	Cognition_Meta	DECODE_Specific	+,NA		0.107659	0.107659	DECODE	DECODE	0.534842	733.268	BIP_2019_Stahl_etall	KCNE3	Transcriptome	DLPFC	MR	CMC+GTEX	EMIC			0.0954845		35460606	10.1016/j.ajhg.2022.04.004	Jiang eet all Am J Hum Genet	BRAIN
KCNE3	Q9Y6H6	6243	TRANS	Cognition_Meta	DECODE_Specific	+,NA		0.107659	0.107659	DECODE	DECODE	0.534842	733.268	Deepression_Wray_tall	KCNE3	Transcriptome	BRAIN DLPFC	MR	PsychENCODE	TwoSampleMR	0	0.01	0.954		35296807	10.1038/s41380-022-01507-9	Deng et all Mol Psychiatry	BRAIN
KCNE3	Q9Y6H6	6243	TRANS	Cognition_Meta	DECODE_Specific	+,NA		0.107659	0.107659	DECODE	DECODE	0.534842	733.268	Deepression_Wray_tall	KCNE3	Transcriptome	BLOOD	MR	GTEx	TwoSampleMR	-0.02	0.04	0.699		35296807	10.1038/s41380-022-01507-9	Deng et all Mol Psychiatry	BLOOD
KCNE3	Q9Y6H6	6243	TRANS	Cognition_Meta	DECODE_Specific	+,NA		0.107659	0.107659	DECODE	DECODE	0.534842	733.268	SCZ_PGC3	KCNE3	Transcriptome	DLPFC	SMR	CMC+GTEX	SMR	0.00369982	0.0194056	0.848793		35460606	10.1016/j.ajhg.2022.04.004	Jiang eet all Am J Hum Genet	BRAIN
KCNE3	Q9Y6H6	6243	TRANS	Cognition_Meta	DECODE_Specific	+,NA		0.107659	0.107659	DECODE	DECODE	0.534842	733.268	SCZ.Clozuk.2018	KCNE3	Transcriptome	BRAIN	SMR	PsychENCODE	SMR	0.00036768	0.0191975	0.985		30545856	10.1126/science.aat8127	Gandal et all science	BRAIN
KCNE3	Q9Y6H6	6243	TRANS	Cognition_Meta	DECODE_Specific	+,NA		0.107659	0.107659	DECODE	DECODE	0.534842	733.268	BD.PGC.ruderferCell2018	KCNE3	Transcriptome	BRAIN	SMR	PsychENCODE	SMR	-0.0334195	0.0298293	0.262561		30545856	10.1126/science.aat8127	Gandal et all science	BRAIN
KCNE3	Q9Y6H6	6243	TRANS	Cognition_Meta	DECODE_Specific	+,NA		0.107659	0.107659	DECODE	DECODE	0.534842	733.268	SCZ	KCNE3	Proteiome	BLOOD	SMR	eQTLGen	SMR	-0.0645348	0.0428606	0.132146		37415601	10.3389/fgene.2023.1191264	Gedik et all Front Genet	BLOOD
KCNE3	Q9Y6H6	6243	TRANS	Cognition_Meta	DECODE_Specific	+,NA		0.107659	0.107659	DECODE	DECODE	0.534842	733.268	MDD	KCNE3	Proteiome	BRAIN	SMR	BrainMeta	SMR	0.000186436	0.00969466	0.984657		37415601	10.3389/fgene.2023.1191264	Gedik et all Front Genet	BRAIN
KCNE3	Q9Y6H6	6243	TRANS	Cognition_Meta	DECODE_Specific	+,NA		0.107659	0.107659	DECODE	DECODE	0.534842	733.268	BIP	KCNE3	Proteiome	BRAIN	SMR	BrainMeta	SMR	-0.0343036	0.0219256	0.11769		37415601	10.3389/fgene.2023.1191264	Gedik et all Front Genet	BRAIN
KCNE3	Q9Y6H6	6243	TRANS	Cognition_Meta	DECODE_Specific	+,NA		0.107659	0.107659	DECODE	DECODE	0.534842	733.268	SCZ	KCNE3	Proteiome	BRAIN	SMR	BrainMeta	SMR	0.0159451	0.0175553	0.36373		37415601	10.3389/fgene.2023.1191264	Gedik et all Front Genet	BRAIN
KCNE3	Q9Y6H6	6243	TRANS	Cognition_Meta	DECODE_Specific	+,NA		0.107659	0.107659	DECODE	DECODE	0.534842	733.268	MDD	KCNE3	Proteiome	BLOOD	SMR	eQTLGen	SMR	0.00162405	0.0238196	0.945641		37415601	10.3389/fgene.2023.1191264	Gedik et all Front Genet	BLOOD
KCNE3	Q9Y6H6	6243	TRANS	Cognition_Meta	DECODE_Specific	+,NA		0.107659	0.107659	DECODE	DECODE	0.534842	733.268	BIP	KCNE3	Proteiome	BLOOD	SMR	eQTLGen	SMR	0.0498163	0.0520158	0.338207		37415601	10.3389/fgene.2023.1191264	Gedik et all Front Genet	BLOOD
KCNE3	Q9Y6H6	6243	TRANS	Cognition_Meta	DECODE_Specific	+,NA		0.107659	0.107659	DECODE	DECODE	0.534842	733.268	SCZ	KCNE3	Transcriptome	BRAIN_DLPFC	TWAS	CMC	FUSION	-0.35192		0.725		31691811	10.1093/hmg/ddz253	Hall et al Hum Mol Genet	BRAIN
KCNE3	Q9Y6H6	6243	TRANS	Cognition_Meta	DECODE_Specific	+,NA		0.107659	0.107659	DECODE	DECODE	0.534842	733.268	SCZ.Clozuk.2018	KCNE3	Transcriptome	BRAIN	TWAS	PsychENCODE	FUSION	-0.100706		0.92		30545856	10.1126/science.aat8127	Gandal et all science	BRAIN
KCNE3	Q9Y6H6	6243	TRANS	Cognition_Meta	DECODE_Specific	+,NA		0.107659	0.107659	DECODE	DECODE	0.534842	733.268	BD.PGC.ruderferCell2018	KCNE3	Transcriptome	BRAIN	TWAS	PsychENCODE	FUSION	-1.60245		0.109		30545856	10.1126/science.aat8127	Gandal et all science	BRAIN
KCNE3	Q9Y6H6	6243	TRANS	Cognition_Meta	DECODE_Specific	+,NA		0.107659	0.107659	DECODE	DECODE	0.534842	733.268	Schizophrenia	KCNE3	Transcriptome	brain caudate nucleus	TWAS	Gtex	Fusion			0.822465		36319771	10.1038/s41593-022-01182-7	Benjamin KJM	brain caudate nucleus
KCNE3	Q9Y6H6	6243	TRANS	Depression_iPSYCH_2023	DECODE_Specific	+,NA		0.733014	0.733014	DECODE	DECODE	1.4024	4992.56	SCZ_PGC3	KCNE3	Transcriptome	DLPFC	MR	CMC+GTEX	MendelianRandomization			0.903795		35460606	10.1016/j.ajhg.2022.04.004	Jiang eet all Am J Hum Genet	BRAIN
KCNE3	Q9Y6H6	6243	TRANS	Depression_iPSYCH_2023	DECODE_Specific	+,NA		0.733014	0.733014	DECODE	DECODE	1.4024	4992.56	SCZ_PGC3	KCNE3	Transcriptome	DLPFC	MR	CMC+GTEX	MendelianRandomization			0.915838		35460606	10.1016/j.ajhg.2022.04.004	Jiang eet all Am J Hum Genet	BRAIN
KCNE3	Q9Y6H6	6243	TRANS	Depression_iPSYCH_2023	DECODE_Specific	+,NA		0.733014	0.733014	DECODE	DECODE	1.4024	4992.56	SCZ_PGC3	KCNE3	Transcriptome	DLPFC	MR	CMC+GTEX	MendelianRandomization			0.632512		35460606	10.1016/j.ajhg.2022.04.004	Jiang eet all Am J Hum Genet	BRAIN
KCNE3	Q9Y6H6	6243	TRANS	Depression_iPSYCH_2023	DECODE_Specific	+,NA		0.733014	0.733014	DECODE	DECODE	1.4024	4992.56	SCZ_PGC3	KCNE3	Transcriptome	DLPFC	MR	CMC+GTEX	EMIC			0.856117		35460606	10.1016/j.ajhg.2022.04.004	Jiang eet all Am J Hum Genet	BRAIN
KCNE3	Q9Y6H6	6243	TRANS	Depression_iPSYCH_2023	DECODE_Specific	+,NA		0.733014	0.733014	DECODE	DECODE	1.4024	4992.56	BIP_2019_Stahl_etall	KCNE3	Transcriptome	DLPFC	MR	CMC+GTEX	MendelianRandomization			0.218034		35460606	10.1016/j.ajhg.2022.04.004	Jiang eet all Am J Hum Genet	BRAIN
KCNE3	Q9Y6H6	6243	TRANS	Depression_iPSYCH_2023	DECODE_Specific	+,NA		0.733014	0.733014	DECODE	DECODE	1.4024	4992.56	BIP_2019_Stahl_etall	KCNE3	Transcriptome	DLPFC	MR	CMC+GTEX	MendelianRandomization			0.181763		35460606	10.1016/j.ajhg.2022.04.004	Jiang eet all Am J Hum Genet	BRAIN
KCNE3	Q9Y6H6	6243	TRANS	Depression_iPSYCH_2023	DECODE_Specific	+,NA		0.733014	0.733014	DECODE	DECODE	1.4024	4992.56	BIP_2019_Stahl_etall	KCNE3	Transcriptome	DLPFC	MR	CMC+GTEX	MendelianRandomization			0.360685		35460606	10.1016/j.ajhg.2022.04.004	Jiang eet all Am J Hum Genet	BRAIN
KCNE3	Q9Y6H6	6243	TRANS	Depression_iPSYCH_2023	DECODE_Specific	+,NA		0.733014	0.733014	DECODE	DECODE	1.4024	4992.56	BIP_2019_Stahl_etall	KCNE3	Transcriptome	DLPFC	MR	CMC+GTEX	EMIC			0.0954845		35460606	10.1016/j.ajhg.2022.04.004	Jiang eet all Am J Hum Genet	BRAIN
KCNE3	Q9Y6H6	6243	TRANS	Depression_iPSYCH_2023	DECODE_Specific	+,NA		0.733014	0.733014	DECODE	DECODE	1.4024	4992.56	Deepression_Wray_tall	KCNE3	Transcriptome	BRAIN DLPFC	MR	PsychENCODE	TwoSampleMR	0	0.01	0.954		35296807	10.1038/s41380-022-01507-9	Deng et all Mol Psychiatry	BRAIN
KCNE3	Q9Y6H6	6243	TRANS	Depression_iPSYCH_2023	DECODE_Specific	+,NA		0.733014	0.733014	DECODE	DECODE	1.4024	4992.56	Deepression_Wray_tall	KCNE3	Transcriptome	BLOOD	MR	GTEx	TwoSampleMR	-0.02	0.04	0.699		35296807	10.1038/s41380-022-01507-9	Deng et all Mol Psychiatry	BLOOD
KCNE3	Q9Y6H6	6243	TRANS	Depression_iPSYCH_2023	DECODE_Specific	+,NA		0.733014	0.733014	DECODE	DECODE	1.4024	4992.56	SCZ_PGC3	KCNE3	Transcriptome	DLPFC	SMR	CMC+GTEX	SMR	0.00369982	0.0194056	0.848793		35460606	10.1016/j.ajhg.2022.04.004	Jiang eet all Am J Hum Genet	BRAIN
KCNE3	Q9Y6H6	6243	TRANS	Depression_iPSYCH_2023	DECODE_Specific	+,NA		0.733014	0.733014	DECODE	DECODE	1.4024	4992.56	SCZ.Clozuk.2018	KCNE3	Transcriptome	BRAIN	SMR	PsychENCODE	SMR	0.00036768	0.0191975	0.985		30545856	10.1126/science.aat8127	Gandal et all science	BRAIN
KCNE3	Q9Y6H6	6243	TRANS	Depression_iPSYCH_2023	DECODE_Specific	+,NA		0.733014	0.733014	DECODE	DECODE	1.4024	4992.56	BD.PGC.ruderferCell2018	KCNE3	Transcriptome	BRAIN	SMR	PsychENCODE	SMR	-0.0334195	0.0298293	0.262561		30545856	10.1126/science.aat8127	Gandal et all science	BRAIN
KCNE3	Q9Y6H6	6243	TRANS	Depression_iPSYCH_2023	DECODE_Specific	+,NA		0.733014	0.733014	DECODE	DECODE	1.4024	4992.56	SCZ	KCNE3	Proteiome	BLOOD	SMR	eQTLGen	SMR	-0.0645348	0.0428606	0.132146		37415601	10.3389/fgene.2023.1191264	Gedik et all Front Genet	BLOOD
KCNE3	Q9Y6H6	6243	TRANS	Depression_iPSYCH_2023	DECODE_Specific	+,NA		0.733014	0.733014	DECODE	DECODE	1.4024	4992.56	MDD	KCNE3	Proteiome	BRAIN	SMR	BrainMeta	SMR	0.000186436	0.00969466	0.984657		37415601	10.3389/fgene.2023.1191264	Gedik et all Front Genet	BRAIN
KCNE3	Q9Y6H6	6243	TRANS	Depression_iPSYCH_2023	DECODE_Specific	+,NA		0.733014	0.733014	DECODE	DECODE	1.4024	4992.56	BIP	KCNE3	Proteiome	BRAIN	SMR	BrainMeta	SMR	-0.0343036	0.0219256	0.11769		37415601	10.3389/fgene.2023.1191264	Gedik et all Front Genet	BRAIN
KCNE3	Q9Y6H6	6243	TRANS	Depression_iPSYCH_2023	DECODE_Specific	+,NA		0.733014	0.733014	DECODE	DECODE	1.4024	4992.56	SCZ	KCNE3	Proteiome	BRAIN	SMR	BrainMeta	SMR	0.0159451	0.0175553	0.36373		37415601	10.3389/fgene.2023.1191264	Gedik et all Front Genet	BRAIN
KCNE3	Q9Y6H6	6243	TRANS	Depression_iPSYCH_2023	DECODE_Specific	+,NA		0.733014	0.733014	DECODE	DECODE	1.4024	4992.56	MDD	KCNE3	Proteiome	BLOOD	SMR	eQTLGen	SMR	0.00162405	0.0238196	0.945641		37415601	10.3389/fgene.2023.1191264	Gedik et all Front Genet	BLOOD
KCNE3	Q9Y6H6	6243	TRANS	Depression_iPSYCH_2023	DECODE_Specific	+,NA		0.733014	0.733014	DECODE	DECODE	1.4024	4992.56	BIP	KCNE3	Proteiome	BLOOD	SMR	eQTLGen	SMR	0.0498163	0.0520158	0.338207		37415601	10.3389/fgene.2023.1191264	Gedik et all Front Genet	BLOOD
KCNE3	Q9Y6H6	6243	TRANS	Depression_iPSYCH_2023	DECODE_Specific	+,NA		0.733014	0.733014	DECODE	DECODE	1.4024	4992.56	SCZ	KCNE3	Transcriptome	BRAIN_DLPFC	TWAS	CMC	FUSION	-0.35192		0.725		31691811	10.1093/hmg/ddz253	Hall et al Hum Mol Genet	BRAIN
KCNE3	Q9Y6H6	6243	TRANS	Depression_iPSYCH_2023	DECODE_Specific	+,NA		0.733014	0.733014	DECODE	DECODE	1.4024	4992.56	SCZ.Clozuk.2018	KCNE3	Transcriptome	BRAIN	TWAS	PsychENCODE	FUSION	-0.100706		0.92		30545856	10.1126/science.aat8127	Gandal et all science	BRAIN
KCNE3	Q9Y6H6	6243	TRANS	Depression_iPSYCH_2023	DECODE_Specific	+,NA		0.733014	0.733014	DECODE	DECODE	1.4024	4992.56	BD.PGC.ruderferCell2018	KCNE3	Transcriptome	BRAIN	TWAS	PsychENCODE	FUSION	-1.60245		0.109		30545856	10.1126/science.aat8127	Gandal et all science	BRAIN
KCNE3	Q9Y6H6	6243	TRANS	Depression_iPSYCH_2023	DECODE_Specific	+,NA		0.733014	0.733014	DECODE	DECODE	1.4024	4992.56	Schizophrenia	KCNE3	Transcriptome	brain caudate nucleus	TWAS	Gtex	Fusion			0.822465		36319771	10.1038/s41593-022-01182-7	Benjamin KJM	brain caudate nucleus
KCNE3	Q9Y6H6	6243	TRANS	PGC3_SCZ_NoUKB	DECODE_Specific	+,NA		0.0534851	0.0534851	DECODE	DECODE	0.273079	364.287	SCZ_PGC3	KCNE3	Transcriptome	DLPFC	MR	CMC+GTEX	MendelianRandomization			0.903795		35460606	10.1016/j.ajhg.2022.04.004	Jiang eet all Am J Hum Genet	BRAIN
KCNE3	Q9Y6H6	6243	TRANS	PGC3_SCZ_NoUKB	DECODE_Specific	+,NA		0.0534851	0.0534851	DECODE	DECODE	0.273079	364.287	SCZ_PGC3	KCNE3	Transcriptome	DLPFC	MR	CMC+GTEX	MendelianRandomization			0.915838		35460606	10.1016/j.ajhg.2022.04.004	Jiang eet all Am J Hum Genet	BRAIN
KCNE3	Q9Y6H6	6243	TRANS	PGC3_SCZ_NoUKB	DECODE_Specific	+,NA		0.0534851	0.0534851	DECODE	DECODE	0.273079	364.287	SCZ_PGC3	KCNE3	Transcriptome	DLPFC	MR	CMC+GTEX	MendelianRandomization			0.632512		35460606	10.1016/j.ajhg.2022.04.004	Jiang eet all Am J Hum Genet	BRAIN
KCNE3	Q9Y6H6	6243	TRANS	PGC3_SCZ_NoUKB	DECODE_Specific	+,NA		0.0534851	0.0534851	DECODE	DECODE	0.273079	364.287	SCZ_PGC3	KCNE3	Transcriptome	DLPFC	MR	CMC+GTEX	EMIC			0.856117		35460606	10.1016/j.ajhg.2022.04.004	Jiang eet all Am J Hum Genet	BRAIN
KCNE3	Q9Y6H6	6243	TRANS	PGC3_SCZ_NoUKB	DECODE_Specific	+,NA		0.0534851	0.0534851	DECODE	DECODE	0.273079	364.287	BIP_2019_Stahl_etall	KCNE3	Transcriptome	DLPFC	MR	CMC+GTEX	MendelianRandomization			0.218034		35460606	10.1016/j.ajhg.2022.04.004	Jiang eet all Am J Hum Genet	BRAIN
KCNE3	Q9Y6H6	6243	TRANS	PGC3_SCZ_NoUKB	DECODE_Specific	+,NA		0.0534851	0.0534851	DECODE	DECODE	0.273079	364.287	BIP_2019_Stahl_etall	KCNE3	Transcriptome	DLPFC	MR	CMC+GTEX	MendelianRandomization			0.181763		35460606	10.1016/j.ajhg.2022.04.004	Jiang eet all Am J Hum Genet	BRAIN
KCNE3	Q9Y6H6	6243	TRANS	PGC3_SCZ_NoUKB	DECODE_Specific	+,NA		0.0534851	0.0534851	DECODE	DECODE	0.273079	364.287	BIP_2019_Stahl_etall	KCNE3	Transcriptome	DLPFC	MR	CMC+GTEX	MendelianRandomization			0.360685		35460606	10.1016/j.ajhg.2022.04.004	Jiang eet all Am J Hum Genet	BRAIN
KCNE3	Q9Y6H6	6243	TRANS	PGC3_SCZ_NoUKB	DECODE_Specific	+,NA		0.0534851	0.0534851	DECODE	DECODE	0.273079	364.287	BIP_2019_Stahl_etall	KCNE3	Transcriptome	DLPFC	MR	CMC+GTEX	EMIC			0.0954845		35460606	10.1016/j.ajhg.2022.04.004	Jiang eet all Am J Hum Genet	BRAIN
KCNE3	Q9Y6H6	6243	TRANS	PGC3_SCZ_NoUKB	DECODE_Specific	+,NA		0.0534851	0.0534851	DECODE	DECODE	0.273079	364.287	Deepression_Wray_tall	KCNE3	Transcriptome	BRAIN DLPFC	MR	PsychENCODE	TwoSampleMR	0	0.01	0.954		35296807	10.1038/s41380-022-01507-9	Deng et all Mol Psychiatry	BRAIN
KCNE3	Q9Y6H6	6243	TRANS	PGC3_SCZ_NoUKB	DECODE_Specific	+,NA		0.0534851	0.0534851	DECODE	DECODE	0.273079	364.287	Deepression_Wray_tall	KCNE3	Transcriptome	BLOOD	MR	GTEx	TwoSampleMR	-0.02	0.04	0.699		35296807	10.1038/s41380-022-01507-9	Deng et all Mol Psychiatry	BLOOD
KCNE3	Q9Y6H6	6243	TRANS	PGC3_SCZ_NoUKB	DECODE_Specific	+,NA		0.0534851	0.0534851	DECODE	DECODE	0.273079	364.287	SCZ_PGC3	KCNE3	Transcriptome	DLPFC	SMR	CMC+GTEX	SMR	0.00369982	0.0194056	0.848793		35460606	10.1016/j.ajhg.2022.04.004	Jiang eet all Am J Hum Genet	BRAIN
KCNE3	Q9Y6H6	6243	TRANS	PGC3_SCZ_NoUKB	DECODE_Specific	+,NA		0.0534851	0.0534851	DECODE	DECODE	0.273079	364.287	SCZ.Clozuk.2018	KCNE3	Transcriptome	BRAIN	SMR	PsychENCODE	SMR	0.00036768	0.0191975	0.985		30545856	10.1126/science.aat8127	Gandal et all science	BRAIN
KCNE3	Q9Y6H6	6243	TRANS	PGC3_SCZ_NoUKB	DECODE_Specific	+,NA		0.0534851	0.0534851	DECODE	DECODE	0.273079	364.287	BD.PGC.ruderferCell2018	KCNE3	Transcriptome	BRAIN	SMR	PsychENCODE	SMR	-0.0334195	0.0298293	0.262561		30545856	10.1126/science.aat8127	Gandal et all science	BRAIN
KCNE3	Q9Y6H6	6243	TRANS	PGC3_SCZ_NoUKB	DECODE_Specific	+,NA		0.0534851	0.0534851	DECODE	DECODE	0.273079	364.287	SCZ	KCNE3	Proteiome	BLOOD	SMR	eQTLGen	SMR	-0.0645348	0.0428606	0.132146		37415601	10.3389/fgene.2023.1191264	Gedik et all Front Genet	BLOOD
KCNE3	Q9Y6H6	6243	TRANS	PGC3_SCZ_NoUKB	DECODE_Specific	+,NA		0.0534851	0.0534851	DECODE	DECODE	0.273079	364.287	MDD	KCNE3	Proteiome	BRAIN	SMR	BrainMeta	SMR	0.000186436	0.00969466	0.984657		37415601	10.3389/fgene.2023.1191264	Gedik et all Front Genet	BRAIN
KCNE3	Q9Y6H6	6243	TRANS	PGC3_SCZ_NoUKB	DECODE_Specific	+,NA		0.0534851	0.0534851	DECODE	DECODE	0.273079	364.287	BIP	KCNE3	Proteiome	BRAIN	SMR	BrainMeta	SMR	-0.0343036	0.0219256	0.11769		37415601	10.3389/fgene.2023.1191264	Gedik et all Front Genet	BRAIN
KCNE3	Q9Y6H6	6243	TRANS	PGC3_SCZ_NoUKB	DECODE_Specific	+,NA		0.0534851	0.0534851	DECODE	DECODE	0.273079	364.287	SCZ	KCNE3	Proteiome	BRAIN	SMR	BrainMeta	SMR	0.0159451	0.0175553	0.36373		37415601	10.3389/fgene.2023.1191264	Gedik et all Front Genet	BRAIN
KCNE3	Q9Y6H6	6243	TRANS	PGC3_SCZ_NoUKB	DECODE_Specific	+,NA		0.0534851	0.0534851	DECODE	DECODE	0.273079	364.287	MDD	KCNE3	Proteiome	BLOOD	SMR	eQTLGen	SMR	0.00162405	0.0238196	0.945641		37415601	10.3389/fgene.2023.1191264	Gedik et all Front Genet	BLOOD
KCNE3	Q9Y6H6	6243	TRANS	PGC3_SCZ_NoUKB	DECODE_Specific	+,NA		0.0534851	0.0534851	DECODE	DECODE	0.273079	364.287	BIP	KCNE3	Proteiome	BLOOD	SMR	eQTLGen	SMR	0.0498163	0.0520158	0.338207		37415601	10.3389/fgene.2023.1191264	Gedik et all Front Genet	BLOOD
KCNE3	Q9Y6H6	6243	TRANS	PGC3_SCZ_NoUKB	DECODE_Specific	+,NA		0.0534851	0.0534851	DECODE	DECODE	0.273079	364.287	SCZ	KCNE3	Transcriptome	BRAIN_DLPFC	TWAS	CMC	FUSION	-0.35192		0.725		31691811	10.1093/hmg/ddz253	Hall et al Hum Mol Genet	BRAIN
KCNE3	Q9Y6H6	6243	TRANS	PGC3_SCZ_NoUKB	DECODE_Specific	+,NA		0.0534851	0.0534851	DECODE	DECODE	0.273079	364.287	SCZ.Clozuk.2018	KCNE3	Transcriptome	BRAIN	TWAS	PsychENCODE	FUSION	-0.100706		0.92		30545856	10.1126/science.aat8127	Gandal et all science	BRAIN
KCNE3	Q9Y6H6	6243	TRANS	PGC3_SCZ_NoUKB	DECODE_Specific	+,NA		0.0534851	0.0534851	DECODE	DECODE	0.273079	364.287	BD.PGC.ruderferCell2018	KCNE3	Transcriptome	BRAIN	TWAS	PsychENCODE	FUSION	-1.60245		0.109		30545856	10.1126/science.aat8127	Gandal et all science	BRAIN
KCNE3	Q9Y6H6	6243	TRANS	PGC3_SCZ_NoUKB	DECODE_Specific	+,NA		0.0534851	0.0534851	DECODE	DECODE	0.273079	364.287	Schizophrenia	KCNE3	Transcriptome	brain caudate nucleus	TWAS	Gtex	Fusion			0.822465		36319771	10.1038/s41593-022-01182-7	Benjamin KJM	brain caudate nucleus
KCNF1	Q9H3M0	6246	TRANS	BIP_PGC3_noukb	DECODE_Specific	+,NA		0.216763	0.216763	DECODE	DECODE	0.555444	1476.37	SCZ.Clozuk.2018	KCNF1	Transcriptome	BRAIN	SMR	PsychENCODE	SMR	0.0255662	0.0519766	0.623		30545856	10.1126/science.aat8127	Gandal et all science	BRAIN
KCNF1	Q9H3M0	6246	TRANS	BIP_PGC3_noukb	DECODE_Specific	+,NA		0.216763	0.216763	DECODE	DECODE	0.555444	1476.37	MDD	KCNF1	Proteiome	BRAIN	SMR	BrainMeta	SMR	-0.0730948	0.021101	0.000532127		37415601	10.3389/fgene.2023.1191264	Gedik et all Front Genet	BRAIN
KCNF1	Q9H3M0	6246	TRANS	BIP_PGC3_noukb	DECODE_Specific	+,NA		0.216763	0.216763	DECODE	DECODE	0.555444	1476.37	BIP	KCNF1	Proteiome	BRAIN	SMR	BrainMeta	SMR	-0.0538666	0.0412296	0.191381		37415601	10.3389/fgene.2023.1191264	Gedik et all Front Genet	BRAIN
KCNF1	Q9H3M0	6246	TRANS	BIP_PGC3_noukb	DECODE_Specific	+,NA		0.216763	0.216763	DECODE	DECODE	0.555444	1476.37	SCZ	KCNF1	Proteiome	BRAIN	SMR	BrainMeta	SMR	-0.0118587	0.0347086	0.732603		37415601	10.3389/fgene.2023.1191264	Gedik et all Front Genet	BRAIN
KCNF1	Q9H3M0	6246	TRANS	BIP_PGC3_noukb	DECODE_Specific	+,NA		0.216763	0.216763	DECODE	DECODE	0.555444	1476.37	SCZ.Clozuk.2018	KCNF1	Transcriptome	BRAIN	TWAS	PsychENCODE	FUSION	0.707		0.479		30545856	10.1126/science.aat8127	Gandal et all science	BRAIN
KCNF1	Q9H3M0	6246	TRANS	BIP_PGC3_noukb	DECODE_Specific	+,NA		0.216763	0.216763	DECODE	DECODE	0.555444	1476.37	BD.PGC.ruderferCell2018	KCNF1	Transcriptome	BRAIN	TWAS	PsychENCODE	FUSION	-2.16815		0.0301		30545856	10.1126/science.aat8127	Gandal et all science	BRAIN
KCNF1	Q9H3M0	6246	TRANS	BIP_PGC3_noukb	DECODE_Specific	+,NA		0.216763	0.216763	DECODE	DECODE	0.555444	1476.37	Depression Howard et all	KCNF1	Proteiome	BRAIN	PWAS	ROS/MAP	FUSION	-1.86165		0.0627		33846625	10.1038/s41593-021-00832-6	Wingo Nat Neurosci	BRAIN
KCNF1	Q9H3M0	6246	TRANS	Cognition_Meta	DECODE_Specific	+,NA		0.197537	0.197537	DECODE	DECODE	0.719864	1345.43	SCZ.Clozuk.2018	KCNF1	Transcriptome	BRAIN	SMR	PsychENCODE	SMR	0.0255662	0.0519766	0.623		30545856	10.1126/science.aat8127	Gandal et all science	BRAIN
KCNF1	Q9H3M0	6246	TRANS	Cognition_Meta	DECODE_Specific	+,NA		0.197537	0.197537	DECODE	DECODE	0.719864	1345.43	MDD	KCNF1	Proteiome	BRAIN	SMR	BrainMeta	SMR	-0.0730948	0.021101	0.000532127		37415601	10.3389/fgene.2023.1191264	Gedik et all Front Genet	BRAIN
KCNF1	Q9H3M0	6246	TRANS	Cognition_Meta	DECODE_Specific	+,NA		0.197537	0.197537	DECODE	DECODE	0.719864	1345.43	BIP	KCNF1	Proteiome	BRAIN	SMR	BrainMeta	SMR	-0.0538666	0.0412296	0.191381		37415601	10.3389/fgene.2023.1191264	Gedik et all Front Genet	BRAIN
KCNF1	Q9H3M0	6246	TRANS	Cognition_Meta	DECODE_Specific	+,NA		0.197537	0.197537	DECODE	DECODE	0.719864	1345.43	SCZ	KCNF1	Proteiome	BRAIN	SMR	BrainMeta	SMR	-0.0118587	0.0347086	0.732603		37415601	10.3389/fgene.2023.1191264	Gedik et all Front Genet	BRAIN
KCNF1	Q9H3M0	6246	TRANS	Cognition_Meta	DECODE_Specific	+,NA		0.197537	0.197537	DECODE	DECODE	0.719864	1345.43	SCZ.Clozuk.2018	KCNF1	Transcriptome	BRAIN	TWAS	PsychENCODE	FUSION	0.707		0.479		30545856	10.1126/science.aat8127	Gandal et all science	BRAIN
KCNF1	Q9H3M0	6246	TRANS	Cognition_Meta	DECODE_Specific	+,NA		0.197537	0.197537	DECODE	DECODE	0.719864	1345.43	BD.PGC.ruderferCell2018	KCNF1	Transcriptome	BRAIN	TWAS	PsychENCODE	FUSION	-2.16815		0.0301		30545856	10.1126/science.aat8127	Gandal et all science	BRAIN
KCNF1	Q9H3M0	6246	TRANS	Cognition_Meta	DECODE_Specific	+,NA		0.197537	0.197537	DECODE	DECODE	0.719864	1345.43	Depression Howard et all	KCNF1	Proteiome	BRAIN	PWAS	ROS/MAP	FUSION	-1.86165		0.0627		33846625	10.1038/s41593-021-00832-6	Wingo Nat Neurosci	BRAIN
KCNF1	Q9H3M0	6246	TRANS	Depression_iPSYCH_2023	DECODE_Specific	-,NA		0.502635	0.502635	DECODE	DECODE	1.42406	3423.44	SCZ.Clozuk.2018	KCNF1	Transcriptome	BRAIN	SMR	PsychENCODE	SMR	0.0255662	0.0519766	0.623		30545856	10.1126/science.aat8127	Gandal et all science	BRAIN
KCNF1	Q9H3M0	6246	TRANS	Depression_iPSYCH_2023	DECODE_Specific	-,NA		0.502635	0.502635	DECODE	DECODE	1.42406	3423.44	MDD	KCNF1	Proteiome	BRAIN	SMR	BrainMeta	SMR	-0.0730948	0.021101	0.000532127		37415601	10.3389/fgene.2023.1191264	Gedik et all Front Genet	BRAIN
KCNF1	Q9H3M0	6246	TRANS	Depression_iPSYCH_2023	DECODE_Specific	-,NA		0.502635	0.502635	DECODE	DECODE	1.42406	3423.44	BIP	KCNF1	Proteiome	BRAIN	SMR	BrainMeta	SMR	-0.0538666	0.0412296	0.191381		37415601	10.3389/fgene.2023.1191264	Gedik et all Front Genet	BRAIN
KCNF1	Q9H3M0	6246	TRANS	Depression_iPSYCH_2023	DECODE_Specific	-,NA		0.502635	0.502635	DECODE	DECODE	1.42406	3423.44	SCZ	KCNF1	Proteiome	BRAIN	SMR	BrainMeta	SMR	-0.0118587	0.0347086	0.732603		37415601	10.3389/fgene.2023.1191264	Gedik et all Front Genet	BRAIN
KCNF1	Q9H3M0	6246	TRANS	Depression_iPSYCH_2023	DECODE_Specific	-,NA		0.502635	0.502635	DECODE	DECODE	1.42406	3423.44	SCZ.Clozuk.2018	KCNF1	Transcriptome	BRAIN	TWAS	PsychENCODE	FUSION	0.707		0.479		30545856	10.1126/science.aat8127	Gandal et all science	BRAIN
KCNF1	Q9H3M0	6246	TRANS	Depression_iPSYCH_2023	DECODE_Specific	-,NA		0.502635	0.502635	DECODE	DECODE	1.42406	3423.44	BD.PGC.ruderferCell2018	KCNF1	Transcriptome	BRAIN	TWAS	PsychENCODE	FUSION	-2.16815		0.0301		30545856	10.1126/science.aat8127	Gandal et all science	BRAIN
KCNF1	Q9H3M0	6246	TRANS	Depression_iPSYCH_2023	DECODE_Specific	-,NA		0.502635	0.502635	DECODE	DECODE	1.42406	3423.44	Depression Howard et all	KCNF1	Proteiome	BRAIN	PWAS	ROS/MAP	FUSION	-1.86165		0.0627		33846625	10.1038/s41593-021-00832-6	Wingo Nat Neurosci	BRAIN
KCNF1	Q9H3M0	6246	TRANS	PGC3_SCZ_NoUKB	DECODE_Specific	+,NA		0.0550922	0.0550922	DECODE	DECODE	0.274494	375.233	SCZ.Clozuk.2018	KCNF1	Transcriptome	BRAIN	SMR	PsychENCODE	SMR	0.0255662	0.0519766	0.623		30545856	10.1126/science.aat8127	Gandal et all science	BRAIN
KCNF1	Q9H3M0	6246	TRANS	PGC3_SCZ_NoUKB	DECODE_Specific	+,NA		0.0550922	0.0550922	DECODE	DECODE	0.274494	375.233	MDD	KCNF1	Proteiome	BRAIN	SMR	BrainMeta	SMR	-0.0730948	0.021101	0.000532127		37415601	10.3389/fgene.2023.1191264	Gedik et all Front Genet	BRAIN
KCNF1	Q9H3M0	6246	TRANS	PGC3_SCZ_NoUKB	DECODE_Specific	+,NA		0.0550922	0.0550922	DECODE	DECODE	0.274494	375.233	BIP	KCNF1	Proteiome	BRAIN	SMR	BrainMeta	SMR	-0.0538666	0.0412296	0.191381		37415601	10.3389/fgene.2023.1191264	Gedik et all Front Genet	BRAIN
KCNF1	Q9H3M0	6246	TRANS	PGC3_SCZ_NoUKB	DECODE_Specific	+,NA		0.0550922	0.0550922	DECODE	DECODE	0.274494	375.233	SCZ	KCNF1	Proteiome	BRAIN	SMR	BrainMeta	SMR	-0.0118587	0.0347086	0.732603		37415601	10.3389/fgene.2023.1191264	Gedik et all Front Genet	BRAIN
KCNF1	Q9H3M0	6246	TRANS	PGC3_SCZ_NoUKB	DECODE_Specific	+,NA		0.0550922	0.0550922	DECODE	DECODE	0.274494	375.233	SCZ.Clozuk.2018	KCNF1	Transcriptome	BRAIN	TWAS	PsychENCODE	FUSION	0.707		0.479		30545856	10.1126/science.aat8127	Gandal et all science	BRAIN
KCNF1	Q9H3M0	6246	TRANS	PGC3_SCZ_NoUKB	DECODE_Specific	+,NA		0.0550922	0.0550922	DECODE	DECODE	0.274494	375.233	BD.PGC.ruderferCell2018	KCNF1	Transcriptome	BRAIN	TWAS	PsychENCODE	FUSION	-2.16815		0.0301		30545856	10.1126/science.aat8127	Gandal et all science	BRAIN
KCNF1	Q9H3M0	6246	TRANS	PGC3_SCZ_NoUKB	DECODE_Specific	+,NA		0.0550922	0.0550922	DECODE	DECODE	0.274494	375.233	Depression Howard et all	KCNF1	Proteiome	BRAIN	PWAS	ROS/MAP	FUSION	-1.86165		0.0627		33846625	10.1038/s41593-021-00832-6	Wingo Nat Neurosci	BRAIN
KCNG4	Q8TDN1	19697	TRANS	BIP_PGC3_noukb	DECODE_Specific	+,NA		0.022173	0.022173	DECODE	DECODE	0.204357	151.02	MDD	KCNG4	Proteiome	BRAIN	SMR	BrainMeta	SMR	-0.0060762	0.00855171	0.477379		37415601	10.3389/fgene.2023.1191264	Gedik et all Front Genet	BRAIN
KCNG4	Q8TDN1	19697	TRANS	BIP_PGC3_noukb	DECODE_Specific	+,NA		0.022173	0.022173	DECODE	DECODE	0.204357	151.02	BIP	KCNG4	Proteiome	BRAIN	SMR	BrainMeta	SMR	-0.00151966	0.0184187	0.934244		37415601	10.3389/fgene.2023.1191264	Gedik et all Front Genet	BRAIN
KCNG4	Q8TDN1	19697	TRANS	BIP_PGC3_noukb	DECODE_Specific	+,NA		0.022173	0.022173	DECODE	DECODE	0.204357	151.02	SCZ	KCNG4	Proteiome	BRAIN	SMR	BrainMeta	SMR	-0.0218511	0.0152418	0.151678		37415601	10.3389/fgene.2023.1191264	Gedik et all Front Genet	BRAIN
KCNG4	Q8TDN1	19697	TRANS	Cognition_Meta	DECODE_Specific	+,NA		0.419321	0.419321	DECODE	DECODE	0.999298	2855.99	MDD	KCNG4	Proteiome	BRAIN	SMR	BrainMeta	SMR	-0.0060762	0.00855171	0.477379		37415601	10.3389/fgene.2023.1191264	Gedik et all Front Genet	BRAIN
KCNG4	Q8TDN1	19697	TRANS	Cognition_Meta	DECODE_Specific	+,NA		0.419321	0.419321	DECODE	DECODE	0.999298	2855.99	BIP	KCNG4	Proteiome	BRAIN	SMR	BrainMeta	SMR	-0.00151966	0.0184187	0.934244		37415601	10.3389/fgene.2023.1191264	Gedik et all Front Genet	BRAIN
KCNG4	Q8TDN1	19697	TRANS	Cognition_Meta	DECODE_Specific	+,NA		0.419321	0.419321	DECODE	DECODE	0.999298	2855.99	SCZ	KCNG4	Proteiome	BRAIN	SMR	BrainMeta	SMR	-0.0218511	0.0152418	0.151678		37415601	10.3389/fgene.2023.1191264	Gedik et all Front Genet	BRAIN
KCNG4	Q8TDN1	19697	TRANS	Depression_iPSYCH_2023	DECODE_Specific	+,NA		0.605382	0.605382	DECODE	DECODE	1.42525	4123.26	MDD	KCNG4	Proteiome	BRAIN	SMR	BrainMeta	SMR	-0.0060762	0.00855171	0.477379		37415601	10.3389/fgene.2023.1191264	Gedik et all Front Genet	BRAIN
KCNG4	Q8TDN1	19697	TRANS	Depression_iPSYCH_2023	DECODE_Specific	+,NA		0.605382	0.605382	DECODE	DECODE	1.42525	4123.26	BIP	KCNG4	Proteiome	BRAIN	SMR	BrainMeta	SMR	-0.00151966	0.0184187	0.934244		37415601	10.3389/fgene.2023.1191264	Gedik et all Front Genet	BRAIN
KCNG4	Q8TDN1	19697	TRANS	Depression_iPSYCH_2023	DECODE_Specific	+,NA		0.605382	0.605382	DECODE	DECODE	1.42525	4123.26	SCZ	KCNG4	Proteiome	BRAIN	SMR	BrainMeta	SMR	-0.0218511	0.0152418	0.151678		37415601	10.3389/fgene.2023.1191264	Gedik et all Front Genet	BRAIN
KCNG4	Q8TDN1	19697	TRANS	PGC3_SCZ_NoUKB	DECODE_Specific	+,NA		0.487044	0.487044	DECODE	DECODE	0.976526	3317.26	MDD	KCNG4	Proteiome	BRAIN	SMR	BrainMeta	SMR	-0.0060762	0.00855171	0.477379		37415601	10.3389/fgene.2023.1191264	Gedik et all Front Genet	BRAIN
KCNG4	Q8TDN1	19697	TRANS	PGC3_SCZ_NoUKB	DECODE_Specific	+,NA		0.487044	0.487044	DECODE	DECODE	0.976526	3317.26	BIP	KCNG4	Proteiome	BRAIN	SMR	BrainMeta	SMR	-0.00151966	0.0184187	0.934244		37415601	10.3389/fgene.2023.1191264	Gedik et all Front Genet	BRAIN
KCNG4	Q8TDN1	19697	TRANS	PGC3_SCZ_NoUKB	DECODE_Specific	+,NA		0.487044	0.487044	DECODE	DECODE	0.976526	3317.26	SCZ	KCNG4	Proteiome	BRAIN	SMR	BrainMeta	SMR	-0.0218511	0.0152418	0.151678		37415601	10.3389/fgene.2023.1191264	Gedik et all Front Genet	BRAIN
KCNH2	Q12809	6251	TRANS	BIP_PGC3_noukb	UKBB-PPP_Specific	NA,-		0.0293451	0.0293451	UKBB_PPP	UKBB_PPP	0.230796	199.869	BIP_Stahl	KCNH2	Transcriptome	BLOOD	SMR	eQTLGen	SMR	0.0110036	0.100777	0.913054		33688928	10.1001/jamapsychiatry.2021.0005	Chauquet et all JAMA Psychiatry	BLOOD
KCNH2	Q12809	6251	TRANS	BIP_PGC3_noukb	UKBB-PPP_Specific	NA,-		0.0293451	0.0293451	UKBB_PPP	UKBB_PPP	0.230796	199.869	MDD_Howard	KCNH2	Transcriptome	BLOOD	SMR	eQTLGen	SMR	0.028712	0.0366802	0.433765		33688928	10.1001/jamapsychiatry.2021.0005	Chauquet et all JAMA Psychiatry	BLOOD
KCNH2	Q12809	6251	TRANS	BIP_PGC3_noukb	UKBB-PPP_Specific	NA,-		0.0293451	0.0293451	UKBB_PPP	UKBB_PPP	0.230796	199.869	scz2018clozuk	KCNH2	Transcriptome	BLOOD	SMR	eQTLGen	SMR	-0.107366	0.0707634	0.129203		33688928	10.1001/jamapsychiatry.2021.0005	Chauquet et all JAMA Psychiatry	BLOOD
KCNH2	Q12809	6251	TRANS	BIP_PGC3_noukb	UKBB-PPP_Specific	NA,-		0.0293451	0.0293451	UKBB_PPP	UKBB_PPP	0.230796	199.869	MDD	KCNH2	Proteiome	BLOOD	SMR	eQTLGen	SMR	0.0479244	0.0294739	0.103951		37415601	10.3389/fgene.2023.1191264	Gedik et all Front Genet	BLOOD
KCNH2	Q12809	6251	TRANS	BIP_PGC3_noukb	UKBB-PPP_Specific	NA,-		0.0293451	0.0293451	UKBB_PPP	UKBB_PPP	0.230796	199.869	BIP	KCNH2	Proteiome	BLOOD	SMR	eQTLGen	SMR	0.0305697	0.0641213	0.633541		37415601	10.3389/fgene.2023.1191264	Gedik et all Front Genet	BLOOD
KCNH2	Q12809	6251	TRANS	BIP_PGC3_noukb	UKBB-PPP_Specific	NA,-		0.0293451	0.0293451	UKBB_PPP	UKBB_PPP	0.230796	199.869	SCZ	KCNH2	Transcriptome	BLOOD	SMR	eQTLGen	SMR	-0.107366	0.0707634	0.129203		33688928	10.1001/jamapsychiatry.2021.0005	Chauquet et all JAMA Psychiatry	BLOOD
KCNH2	Q12809	6251	TRANS	BIP_PGC3_noukb	UKBB-PPP_Specific	NA,-		0.0293451	0.0293451	UKBB_PPP	UKBB_PPP	0.230796	199.869	BIP	KCNH2	Transcriptome	BLOOD	SMR	eQTLGen	SMR	0.0110036	0.100777	0.913054		33688928	10.1001/jamapsychiatry.2021.0005	Chauquet et all JAMA Psychiatry	BLOOD
KCNH2	Q12809	6251	TRANS	BIP_PGC3_noukb	UKBB-PPP_Specific	NA,-		0.0293451	0.0293451	UKBB_PPP	UKBB_PPP	0.230796	199.869	MDD	KCNH2	Transcriptome	BLOOD	SMR	eQTLGen	SMR	0.028712	0.0366802	0.433765		33688928	10.1001/jamapsychiatry.2021.0005	Chauquet et all JAMA Psychiatry	BLOOD
KCNH2	Q12809	6251	TRANS	BIP_PGC3_noukb	UKBB-PPP_Specific	NA,-		0.0293451	0.0293451	UKBB_PPP	UKBB_PPP	0.230796	199.869	SCZ.Clozuk.2018	KCNH2	Transcriptome	BRAIN	TWAS	PsychENCODE	FUSION	-1.52526		0.127		30545856	10.1126/science.aat8127	Gandal et all science	BRAIN
KCNH2	Q12809	6251	TRANS	BIP_PGC3_noukb	UKBB-PPP_Specific	NA,-		0.0293451	0.0293451	UKBB_PPP	UKBB_PPP	0.230796	199.869	BD.PGC.ruderferCell2018	KCNH2	Transcriptome	BRAIN	TWAS	PsychENCODE	FUSION	-1.66406		0.0961		30545856	10.1126/science.aat8127	Gandal et all science	BRAIN
KCNH2	Q12809	6251	TRANS	Cognition_Meta	UKBB-PPP_Specific	NA,-		0.611536	0.611536	UKBB_PPP	UKBB_PPP	1.18869	4165.17	BIP_Stahl	KCNH2	Transcriptome	BLOOD	SMR	eQTLGen	SMR	0.0110036	0.100777	0.913054		33688928	10.1001/jamapsychiatry.2021.0005	Chauquet et all JAMA Psychiatry	BLOOD
KCNH2	Q12809	6251	TRANS	Cognition_Meta	UKBB-PPP_Specific	NA,-		0.611536	0.611536	UKBB_PPP	UKBB_PPP	1.18869	4165.17	MDD_Howard	KCNH2	Transcriptome	BLOOD	SMR	eQTLGen	SMR	0.028712	0.0366802	0.433765		33688928	10.1001/jamapsychiatry.2021.0005	Chauquet et all JAMA Psychiatry	BLOOD
KCNH2	Q12809	6251	TRANS	Cognition_Meta	UKBB-PPP_Specific	NA,-		0.611536	0.611536	UKBB_PPP	UKBB_PPP	1.18869	4165.17	scz2018clozuk	KCNH2	Transcriptome	BLOOD	SMR	eQTLGen	SMR	-0.107366	0.0707634	0.129203		33688928	10.1001/jamapsychiatry.2021.0005	Chauquet et all JAMA Psychiatry	BLOOD
KCNH2	Q12809	6251	TRANS	Cognition_Meta	UKBB-PPP_Specific	NA,-		0.611536	0.611536	UKBB_PPP	UKBB_PPP	1.18869	4165.17	MDD	KCNH2	Proteiome	BLOOD	SMR	eQTLGen	SMR	0.0479244	0.0294739	0.103951		37415601	10.3389/fgene.2023.1191264	Gedik et all Front Genet	BLOOD
KCNH2	Q12809	6251	TRANS	Cognition_Meta	UKBB-PPP_Specific	NA,-		0.611536	0.611536	UKBB_PPP	UKBB_PPP	1.18869	4165.17	BIP	KCNH2	Proteiome	BLOOD	SMR	eQTLGen	SMR	0.0305697	0.0641213	0.633541		37415601	10.3389/fgene.2023.1191264	Gedik et all Front Genet	BLOOD
KCNH2	Q12809	6251	TRANS	Cognition_Meta	UKBB-PPP_Specific	NA,-		0.611536	0.611536	UKBB_PPP	UKBB_PPP	1.18869	4165.17	SCZ	KCNH2	Transcriptome	BLOOD	SMR	eQTLGen	SMR	-0.107366	0.0707634	0.129203		33688928	10.1001/jamapsychiatry.2021.0005	Chauquet et all JAMA Psychiatry	BLOOD
KCNH2	Q12809	6251	TRANS	Cognition_Meta	UKBB-PPP_Specific	NA,-		0.611536	0.611536	UKBB_PPP	UKBB_PPP	1.18869	4165.17	BIP	KCNH2	Transcriptome	BLOOD	SMR	eQTLGen	SMR	0.0110036	0.100777	0.913054		33688928	10.1001/jamapsychiatry.2021.0005	Chauquet et all JAMA Psychiatry	BLOOD
KCNH2	Q12809	6251	TRANS	Cognition_Meta	UKBB-PPP_Specific	NA,-		0.611536	0.611536	UKBB_PPP	UKBB_PPP	1.18869	4165.17	MDD	KCNH2	Transcriptome	BLOOD	SMR	eQTLGen	SMR	0.028712	0.0366802	0.433765		33688928	10.1001/jamapsychiatry.2021.0005	Chauquet et all JAMA Psychiatry	BLOOD
KCNH2	Q12809	6251	TRANS	Cognition_Meta	UKBB-PPP_Specific	NA,-		0.611536	0.611536	UKBB_PPP	UKBB_PPP	1.18869	4165.17	SCZ.Clozuk.2018	KCNH2	Transcriptome	BRAIN	TWAS	PsychENCODE	FUSION	-1.52526		0.127		30545856	10.1126/science.aat8127	Gandal et all science	BRAIN
KCNH2	Q12809	6251	TRANS	Cognition_Meta	UKBB-PPP_Specific	NA,-		0.611536	0.611536	UKBB_PPP	UKBB_PPP	1.18869	4165.17	BD.PGC.ruderferCell2018	KCNH2	Transcriptome	BRAIN	TWAS	PsychENCODE	FUSION	-1.66406		0.0961		30545856	10.1126/science.aat8127	Gandal et all science	BRAIN
KCNH2	Q12809	6251	TRANS	PGC3_SCZ_NoUKB	UKBB-PPP_Specific	NA,-		0.335802	0.335802	UKBB_PPP	UKBB_PPP	0.801103	2287.15	BIP_Stahl	KCNH2	Transcriptome	BLOOD	SMR	eQTLGen	SMR	0.0110036	0.100777	0.913054		33688928	10.1001/jamapsychiatry.2021.0005	Chauquet et all JAMA Psychiatry	BLOOD
KCNH2	Q12809	6251	TRANS	PGC3_SCZ_NoUKB	UKBB-PPP_Specific	NA,-		0.335802	0.335802	UKBB_PPP	UKBB_PPP	0.801103	2287.15	MDD_Howard	KCNH2	Transcriptome	BLOOD	SMR	eQTLGen	SMR	0.028712	0.0366802	0.433765		33688928	10.1001/jamapsychiatry.2021.0005	Chauquet et all JAMA Psychiatry	BLOOD
KCNH2	Q12809	6251	TRANS	PGC3_SCZ_NoUKB	UKBB-PPP_Specific	NA,-		0.335802	0.335802	UKBB_PPP	UKBB_PPP	0.801103	2287.15	scz2018clozuk	KCNH2	Transcriptome	BLOOD	SMR	eQTLGen	SMR	-0.107366	0.0707634	0.129203		33688928	10.1001/jamapsychiatry.2021.0005	Chauquet et all JAMA Psychiatry	BLOOD
KCNH2	Q12809	6251	TRANS	PGC3_SCZ_NoUKB	UKBB-PPP_Specific	NA,-		0.335802	0.335802	UKBB_PPP	UKBB_PPP	0.801103	2287.15	MDD	KCNH2	Proteiome	BLOOD	SMR	eQTLGen	SMR	0.0479244	0.0294739	0.103951		37415601	10.3389/fgene.2023.1191264	Gedik et all Front Genet	BLOOD
KCNH2	Q12809	6251	TRANS	PGC3_SCZ_NoUKB	UKBB-PPP_Specific	NA,-		0.335802	0.335802	UKBB_PPP	UKBB_PPP	0.801103	2287.15	BIP	KCNH2	Proteiome	BLOOD	SMR	eQTLGen	SMR	0.0305697	0.0641213	0.633541		37415601	10.3389/fgene.2023.1191264	Gedik et all Front Genet	BLOOD
KCNH2	Q12809	6251	TRANS	PGC3_SCZ_NoUKB	UKBB-PPP_Specific	NA,-		0.335802	0.335802	UKBB_PPP	UKBB_PPP	0.801103	2287.15	SCZ	KCNH2	Transcriptome	BLOOD	SMR	eQTLGen	SMR	-0.107366	0.0707634	0.129203		33688928	10.1001/jamapsychiatry.2021.0005	Chauquet et all JAMA Psychiatry	BLOOD
KCNH2	Q12809	6251	TRANS	PGC3_SCZ_NoUKB	UKBB-PPP_Specific	NA,-		0.335802	0.335802	UKBB_PPP	UKBB_PPP	0.801103	2287.15	BIP	KCNH2	Transcriptome	BLOOD	SMR	eQTLGen	SMR	0.0110036	0.100777	0.913054		33688928	10.1001/jamapsychiatry.2021.0005	Chauquet et all JAMA Psychiatry	BLOOD
KCNH2	Q12809	6251	TRANS	PGC3_SCZ_NoUKB	UKBB-PPP_Specific	NA,-		0.335802	0.335802	UKBB_PPP	UKBB_PPP	0.801103	2287.15	MDD	KCNH2	Transcriptome	BLOOD	SMR	eQTLGen	SMR	0.028712	0.0366802	0.433765		33688928	10.1001/jamapsychiatry.2021.0005	Chauquet et all JAMA Psychiatry	BLOOD
KCNH2	Q12809	6251	TRANS	PGC3_SCZ_NoUKB	UKBB-PPP_Specific	NA,-		0.335802	0.335802	UKBB_PPP	UKBB_PPP	0.801103	2287.15	SCZ.Clozuk.2018	KCNH2	Transcriptome	BRAIN	TWAS	PsychENCODE	FUSION	-1.52526		0.127		30545856	10.1126/science.aat8127	Gandal et all science	BRAIN
KCNH2	Q12809	6251	TRANS	PGC3_SCZ_NoUKB	UKBB-PPP_Specific	NA,-		0.335802	0.335802	UKBB_PPP	UKBB_PPP	0.801103	2287.15	BD.PGC.ruderferCell2018	KCNH2	Transcriptome	BRAIN	TWAS	PsychENCODE	FUSION	-1.66406		0.0961		30545856	10.1126/science.aat8127	Gandal et all science	BRAIN
KCNIP1	Q9NZI2	15521	TRANS	BIP_PGC3_noukb	DECODE_Specific	+,NA		0.0741099	0.0741099	DECODE	DECODE	0.297094	504.762	SCZ_PGC3	KCNIP1	Transcriptome	DLPFC	MR	CMC+GTEX	MendelianRandomization			0.592797		35460606	10.1016/j.ajhg.2022.04.004	Jiang eet all Am J Hum Genet	BRAIN
KCNIP1	Q9NZI2	15521	TRANS	BIP_PGC3_noukb	DECODE_Specific	+,NA		0.0741099	0.0741099	DECODE	DECODE	0.297094	504.762	SCZ_PGC3	KCNIP1	Transcriptome	DLPFC	MR	CMC+GTEX	MendelianRandomization			0.566643		35460606	10.1016/j.ajhg.2022.04.004	Jiang eet all Am J Hum Genet	BRAIN
KCNIP1	Q9NZI2	15521	TRANS	BIP_PGC3_noukb	DECODE_Specific	+,NA		0.0741099	0.0741099	DECODE	DECODE	0.297094	504.762	SCZ_PGC3	KCNIP1	Transcriptome	DLPFC	MR	CMC+GTEX	MendelianRandomization			0.314767		35460606	10.1016/j.ajhg.2022.04.004	Jiang eet all Am J Hum Genet	BRAIN
KCNIP1	Q9NZI2	15521	TRANS	BIP_PGC3_noukb	DECODE_Specific	+,NA		0.0741099	0.0741099	DECODE	DECODE	0.297094	504.762	SCZ_PGC3	KCNIP1	Transcriptome	DLPFC	MR	CMC+GTEX	EMIC			0.374889		35460606	10.1016/j.ajhg.2022.04.004	Jiang eet all Am J Hum Genet	BRAIN
KCNIP1	Q9NZI2	15521	TRANS	BIP_PGC3_noukb	DECODE_Specific	+,NA		0.0741099	0.0741099	DECODE	DECODE	0.297094	504.762	BIP_2019_Stahl_etall	KCNIP1	Transcriptome	DLPFC	MR	CMC+GTEX	MendelianRandomization			0.408263		35460606	10.1016/j.ajhg.2022.04.004	Jiang eet all Am J Hum Genet	BRAIN
KCNIP1	Q9NZI2	15521	TRANS	BIP_PGC3_noukb	DECODE_Specific	+,NA		0.0741099	0.0741099	DECODE	DECODE	0.297094	504.762	BIP_2019_Stahl_etall	KCNIP1	Transcriptome	DLPFC	MR	CMC+GTEX	MendelianRandomization			0.395271		35460606	10.1016/j.ajhg.2022.04.004	Jiang eet all Am J Hum Genet	BRAIN
KCNIP1	Q9NZI2	15521	TRANS	BIP_PGC3_noukb	DECODE_Specific	+,NA		0.0741099	0.0741099	DECODE	DECODE	0.297094	504.762	BIP_2019_Stahl_etall	KCNIP1	Transcriptome	DLPFC	MR	CMC+GTEX	MendelianRandomization			0.500681		35460606	10.1016/j.ajhg.2022.04.004	Jiang eet all Am J Hum Genet	BRAIN
KCNIP1	Q9NZI2	15521	TRANS	BIP_PGC3_noukb	DECODE_Specific	+,NA		0.0741099	0.0741099	DECODE	DECODE	0.297094	504.762	BIP_2019_Stahl_etall	KCNIP1	Transcriptome	DLPFC	MR	CMC+GTEX	EMIC			0.260094		35460606	10.1016/j.ajhg.2022.04.004	Jiang eet all Am J Hum Genet	BRAIN
KCNIP1	Q9NZI2	15521	TRANS	BIP_PGC3_noukb	DECODE_Specific	+,NA		0.0741099	0.0741099	DECODE	DECODE	0.297094	504.762	Deepression_Wray_tall	KCNIP1	Transcriptome	BRAIN DLPFC	MR	PsychENCODE	TwoSampleMR	0.01	0.02	0.657		35296807	10.1038/s41380-022-01507-9	Deng et all Mol Psychiatry	BRAIN
KCNIP1	Q9NZI2	15521	TRANS	BIP_PGC3_noukb	DECODE_Specific	+,NA		0.0741099	0.0741099	DECODE	DECODE	0.297094	504.762	SCZ_PGC3	KCNIP1	Transcriptome	DLPFC	SMR	CMC+GTEX	SMR	0.0134553	0.036109	0.709423		35460606	10.1016/j.ajhg.2022.04.004	Jiang eet all Am J Hum Genet	BRAIN
KCNIP1	Q9NZI2	15521	TRANS	BIP_PGC3_noukb	DECODE_Specific	+,NA		0.0741099	0.0741099	DECODE	DECODE	0.297094	504.762	SCZ_PGC3	KCNIP1	Transcriptome_Transcriptlvel	DLPFC	SMR	CMC+GTEX	SMR	0.0263016	0.0372309	0.479911		35460606	10.1016/j.ajhg.2022.04.004	Jiang eet all Am J Hum Genet	BRAIN
KCNIP1	Q9NZI2	15521	TRANS	BIP_PGC3_noukb	DECODE_Specific	+,NA		0.0741099	0.0741099	DECODE	DECODE	0.297094	504.762	SCZ.Clozuk.2018	KCNIP1	Transcriptome	BRAIN	SMR	PsychENCODE	SMR	0.0307086	0.035471	0.387		30545856	10.1126/science.aat8127	Gandal et all science	BRAIN
KCNIP1	Q9NZI2	15521	TRANS	BIP_PGC3_noukb	DECODE_Specific	+,NA		0.0741099	0.0741099	DECODE	DECODE	0.297094	504.762	BD.PGC.ruderferCell2018	KCNIP1	Transcriptome	BRAIN	SMR	PsychENCODE	SMR	-0.0826121	0.0565761	0.144237		30545856	10.1126/science.aat8127	Gandal et all science	BRAIN
KCNIP1	Q9NZI2	15521	TRANS	BIP_PGC3_noukb	DECODE_Specific	+,NA		0.0741099	0.0741099	DECODE	DECODE	0.297094	504.762	MDD	KCNIP1	Proteiome	BRAIN	SMR	BrainMeta	SMR	0.00879888	0.0121214	0.467903		37415601	10.3389/fgene.2023.1191264	Gedik et all Front Genet	BRAIN
KCNIP1	Q9NZI2	15521	TRANS	BIP_PGC3_noukb	DECODE_Specific	+,NA		0.0741099	0.0741099	DECODE	DECODE	0.297094	504.762	BIP	KCNIP1	Proteiome	BRAIN	SMR	BrainMeta	SMR	-0.0206273	0.0272776	0.44953		37415601	10.3389/fgene.2023.1191264	Gedik et all Front Genet	BRAIN
KCNIP1	Q9NZI2	15521	TRANS	BIP_PGC3_noukb	DECODE_Specific	+,NA		0.0741099	0.0741099	DECODE	DECODE	0.297094	504.762	SCZ	KCNIP1	Proteiome	BRAIN	SMR	BrainMeta	SMR	0.00105275	0.0222723	0.9623		37415601	10.3389/fgene.2023.1191264	Gedik et all Front Genet	BRAIN
KCNIP1	Q9NZI2	15521	TRANS	BIP_PGC3_noukb	DECODE_Specific	+,NA		0.0741099	0.0741099	DECODE	DECODE	0.297094	504.762	SCZ	KCNIP1	Transcriptome	BRAIN_DLPFC	TWAS	CMC	FUSION	-0.79997		0.424		31691811	10.1093/hmg/ddz253	Hall et al Hum Mol Genet	BRAIN
KCNIP1	Q9NZI2	15521	TRANS	BIP_PGC3_noukb	DECODE_Specific	+,NA		0.0741099	0.0741099	DECODE	DECODE	0.297094	504.762	SCZ.Clozuk.2018	KCNIP1	Transcriptome	BRAIN	TWAS	PsychENCODE	FUSION	-0.11895		0.905		30545856	10.1126/science.aat8127	Gandal et all science	BRAIN
KCNIP1	Q9NZI2	15521	TRANS	BIP_PGC3_noukb	DECODE_Specific	+,NA		0.0741099	0.0741099	DECODE	DECODE	0.297094	504.762	BD.PGC.ruderferCell2018	KCNIP1	Transcriptome	BRAIN	TWAS	PsychENCODE	FUSION	-0.07017		0.944		30545856	10.1126/science.aat8127	Gandal et all science	BRAIN
KCNIP1	Q9NZI2	15521	TRANS	BIP_PGC3_noukb	DECODE_Specific	+,NA		0.0741099	0.0741099	DECODE	DECODE	0.297094	504.762	Depression Howard et all	KCNIP1	Proteiome	BRAIN	PWAS	ROS/MAP	FUSION	-0.5562		0.578		33846625	10.1038/s41593-021-00832-6	Wingo Nat Neurosci	BRAIN
KCNIP1	Q9NZI2	15521	TRANS	Cognition_Meta	DECODE_Specific	+,NA		0.178123	0.178123	DECODE	DECODE	0.689318	1213.2	SCZ_PGC3	KCNIP1	Transcriptome	DLPFC	MR	CMC+GTEX	MendelianRandomization			0.592797		35460606	10.1016/j.ajhg.2022.04.004	Jiang eet all Am J Hum Genet	BRAIN
KCNIP1	Q9NZI2	15521	TRANS	Cognition_Meta	DECODE_Specific	+,NA		0.178123	0.178123	DECODE	DECODE	0.689318	1213.2	SCZ_PGC3	KCNIP1	Transcriptome	DLPFC	MR	CMC+GTEX	MendelianRandomization			0.566643		35460606	10.1016/j.ajhg.2022.04.004	Jiang eet all Am J Hum Genet	BRAIN
KCNIP1	Q9NZI2	15521	TRANS	Cognition_Meta	DECODE_Specific	+,NA		0.178123	0.178123	DECODE	DECODE	0.689318	1213.2	SCZ_PGC3	KCNIP1	Transcriptome	DLPFC	MR	CMC+GTEX	MendelianRandomization			0.314767		35460606	10.1016/j.ajhg.2022.04.004	Jiang eet all Am J Hum Genet	BRAIN
KCNIP1	Q9NZI2	15521	TRANS	Cognition_Meta	DECODE_Specific	+,NA		0.178123	0.178123	DECODE	DECODE	0.689318	1213.2	SCZ_PGC3	KCNIP1	Transcriptome	DLPFC	MR	CMC+GTEX	EMIC			0.374889		35460606	10.1016/j.ajhg.2022.04.004	Jiang eet all Am J Hum Genet	BRAIN
KCNIP1	Q9NZI2	15521	TRANS	Cognition_Meta	DECODE_Specific	+,NA		0.178123	0.178123	DECODE	DECODE	0.689318	1213.2	BIP_2019_Stahl_etall	KCNIP1	Transcriptome	DLPFC	MR	CMC+GTEX	MendelianRandomization			0.408263		35460606	10.1016/j.ajhg.2022.04.004	Jiang eet all Am J Hum Genet	BRAIN
KCNIP1	Q9NZI2	15521	TRANS	Cognition_Meta	DECODE_Specific	+,NA		0.178123	0.178123	DECODE	DECODE	0.689318	1213.2	BIP_2019_Stahl_etall	KCNIP1	Transcriptome	DLPFC	MR	CMC+GTEX	MendelianRandomization			0.395271		35460606	10.1016/j.ajhg.2022.04.004	Jiang eet all Am J Hum Genet	BRAIN
KCNIP1	Q9NZI2	15521	TRANS	Cognition_Meta	DECODE_Specific	+,NA		0.178123	0.178123	DECODE	DECODE	0.689318	1213.2	BIP_2019_Stahl_etall	KCNIP1	Transcriptome	DLPFC	MR	CMC+GTEX	MendelianRandomization			0.500681		35460606	10.1016/j.ajhg.2022.04.004	Jiang eet all Am J Hum Genet	BRAIN
KCNIP1	Q9NZI2	15521	TRANS	Cognition_Meta	DECODE_Specific	+,NA		0.178123	0.178123	DECODE	DECODE	0.689318	1213.2	BIP_2019_Stahl_etall	KCNIP1	Transcriptome	DLPFC	MR	CMC+GTEX	EMIC			0.260094		35460606	10.1016/j.ajhg.2022.04.004	Jiang eet all Am J Hum Genet	BRAIN
KCNIP1	Q9NZI2	15521	TRANS	Cognition_Meta	DECODE_Specific	+,NA		0.178123	0.178123	DECODE	DECODE	0.689318	1213.2	Deepression_Wray_tall	KCNIP1	Transcriptome	BRAIN DLPFC	MR	PsychENCODE	TwoSampleMR	0.01	0.02	0.657		35296807	10.1038/s41380-022-01507-9	Deng et all Mol Psychiatry	BRAIN
KCNIP1	Q9NZI2	15521	TRANS	Cognition_Meta	DECODE_Specific	+,NA		0.178123	0.178123	DECODE	DECODE	0.689318	1213.2	SCZ_PGC3	KCNIP1	Transcriptome	DLPFC	SMR	CMC+GTEX	SMR	0.0134553	0.036109	0.709423		35460606	10.1016/j.ajhg.2022.04.004	Jiang eet all Am J Hum Genet	BRAIN
KCNIP1	Q9NZI2	15521	TRANS	Cognition_Meta	DECODE_Specific	+,NA		0.178123	0.178123	DECODE	DECODE	0.689318	1213.2	SCZ_PGC3	KCNIP1	Transcriptome_Transcriptlvel	DLPFC	SMR	CMC+GTEX	SMR	0.0263016	0.0372309	0.479911		35460606	10.1016/j.ajhg.2022.04.004	Jiang eet all Am J Hum Genet	BRAIN
KCNIP1	Q9NZI2	15521	TRANS	Cognition_Meta	DECODE_Specific	+,NA		0.178123	0.178123	DECODE	DECODE	0.689318	1213.2	SCZ.Clozuk.2018	KCNIP1	Transcriptome	BRAIN	SMR	PsychENCODE	SMR	0.0307086	0.035471	0.387		30545856	10.1126/science.aat8127	Gandal et all science	BRAIN
KCNIP1	Q9NZI2	15521	TRANS	Cognition_Meta	DECODE_Specific	+,NA		0.178123	0.178123	DECODE	DECODE	0.689318	1213.2	BD.PGC.ruderferCell2018	KCNIP1	Transcriptome	BRAIN	SMR	PsychENCODE	SMR	-0.0826121	0.0565761	0.144237		30545856	10.1126/science.aat8127	Gandal et all science	BRAIN
KCNIP1	Q9NZI2	15521	TRANS	Cognition_Meta	DECODE_Specific	+,NA		0.178123	0.178123	DECODE	DECODE	0.689318	1213.2	MDD	KCNIP1	Proteiome	BRAIN	SMR	BrainMeta	SMR	0.00879888	0.0121214	0.467903		37415601	10.3389/fgene.2023.1191264	Gedik et all Front Genet	BRAIN
KCNIP1	Q9NZI2	15521	TRANS	Cognition_Meta	DECODE_Specific	+,NA		0.178123	0.178123	DECODE	DECODE	0.689318	1213.2	BIP	KCNIP1	Proteiome	BRAIN	SMR	BrainMeta	SMR	-0.0206273	0.0272776	0.44953		37415601	10.3389/fgene.2023.1191264	Gedik et all Front Genet	BRAIN
KCNIP1	Q9NZI2	15521	TRANS	Cognition_Meta	DECODE_Specific	+,NA		0.178123	0.178123	DECODE	DECODE	0.689318	1213.2	SCZ	KCNIP1	Proteiome	BRAIN	SMR	BrainMeta	SMR	0.00105275	0.0222723	0.9623		37415601	10.3389/fgene.2023.1191264	Gedik et all Front Genet	BRAIN
KCNIP1	Q9NZI2	15521	TRANS	Cognition_Meta	DECODE_Specific	+,NA		0.178123	0.178123	DECODE	DECODE	0.689318	1213.2	SCZ	KCNIP1	Transcriptome	BRAIN_DLPFC	TWAS	CMC	FUSION	-0.79997		0.424		31691811	10.1093/hmg/ddz253	Hall et al Hum Mol Genet	BRAIN
KCNIP1	Q9NZI2	15521	TRANS	Cognition_Meta	DECODE_Specific	+,NA		0.178123	0.178123	DECODE	DECODE	0.689318	1213.2	SCZ.Clozuk.2018	KCNIP1	Transcriptome	BRAIN	TWAS	PsychENCODE	FUSION	-0.11895		0.905		30545856	10.1126/science.aat8127	Gandal et all science	BRAIN
KCNIP1	Q9NZI2	15521	TRANS	Cognition_Meta	DECODE_Specific	+,NA		0.178123	0.178123	DECODE	DECODE	0.689318	1213.2	BD.PGC.ruderferCell2018	KCNIP1	Transcriptome	BRAIN	TWAS	PsychENCODE	FUSION	-0.07017		0.944		30545856	10.1126/science.aat8127	Gandal et all science	BRAIN
KCNIP1	Q9NZI2	15521	TRANS	Cognition_Meta	DECODE_Specific	+,NA		0.178123	0.178123	DECODE	DECODE	0.689318	1213.2	Depression Howard et all	KCNIP1	Proteiome	BRAIN	PWAS	ROS/MAP	FUSION	-0.5562		0.578		33846625	10.1038/s41593-021-00832-6	Wingo Nat Neurosci	BRAIN
KCNIP1	Q9NZI2	15521	TRANS	Depression_iPSYCH_2023	DECODE_Specific	+,NA		0.570615	0.570615	DECODE	DECODE	1.43359	3886.46	SCZ_PGC3	KCNIP1	Transcriptome	DLPFC	MR	CMC+GTEX	MendelianRandomization			0.592797		35460606	10.1016/j.ajhg.2022.04.004	Jiang eet all Am J Hum Genet	BRAIN
KCNIP1	Q9NZI2	15521	TRANS	Depression_iPSYCH_2023	DECODE_Specific	+,NA		0.570615	0.570615	DECODE	DECODE	1.43359	3886.46	SCZ_PGC3	KCNIP1	Transcriptome	DLPFC	MR	CMC+GTEX	MendelianRandomization			0.566643		35460606	10.1016/j.ajhg.2022.04.004	Jiang eet all Am J Hum Genet	BRAIN
KCNIP1	Q9NZI2	15521	TRANS	Depression_iPSYCH_2023	DECODE_Specific	+,NA		0.570615	0.570615	DECODE	DECODE	1.43359	3886.46	SCZ_PGC3	KCNIP1	Transcriptome	DLPFC	MR	CMC+GTEX	MendelianRandomization			0.314767		35460606	10.1016/j.ajhg.2022.04.004	Jiang eet all Am J Hum Genet	BRAIN
KCNIP1	Q9NZI2	15521	TRANS	Depression_iPSYCH_2023	DECODE_Specific	+,NA		0.570615	0.570615	DECODE	DECODE	1.43359	3886.46	SCZ_PGC3	KCNIP1	Transcriptome	DLPFC	MR	CMC+GTEX	EMIC			0.374889		35460606	10.1016/j.ajhg.2022.04.004	Jiang eet all Am J Hum Genet	BRAIN
KCNIP1	Q9NZI2	15521	TRANS	Depression_iPSYCH_2023	DECODE_Specific	+,NA		0.570615	0.570615	DECODE	DECODE	1.43359	3886.46	BIP_2019_Stahl_etall	KCNIP1	Transcriptome	DLPFC	MR	CMC+GTEX	MendelianRandomization			0.408263		35460606	10.1016/j.ajhg.2022.04.004	Jiang eet all Am J Hum Genet	BRAIN
KCNIP1	Q9NZI2	15521	TRANS	Depression_iPSYCH_2023	DECODE_Specific	+,NA		0.570615	0.570615	DECODE	DECODE	1.43359	3886.46	BIP_2019_Stahl_etall	KCNIP1	Transcriptome	DLPFC	MR	CMC+GTEX	MendelianRandomization			0.395271		35460606	10.1016/j.ajhg.2022.04.004	Jiang eet all Am J Hum Genet	BRAIN
KCNIP1	Q9NZI2	15521	TRANS	Depression_iPSYCH_2023	DECODE_Specific	+,NA		0.570615	0.570615	DECODE	DECODE	1.43359	3886.46	BIP_2019_Stahl_etall	KCNIP1	Transcriptome	DLPFC	MR	CMC+GTEX	MendelianRandomization			0.500681		35460606	10.1016/j.ajhg.2022.04.004	Jiang eet all Am J Hum Genet	BRAIN
KCNIP1	Q9NZI2	15521	TRANS	Depression_iPSYCH_2023	DECODE_Specific	+,NA		0.570615	0.570615	DECODE	DECODE	1.43359	3886.46	BIP_2019_Stahl_etall	KCNIP1	Transcriptome	DLPFC	MR	CMC+GTEX	EMIC			0.260094		35460606	10.1016/j.ajhg.2022.04.004	Jiang eet all Am J Hum Genet	BRAIN
KCNIP1	Q9NZI2	15521	TRANS	Depression_iPSYCH_2023	DECODE_Specific	+,NA		0.570615	0.570615	DECODE	DECODE	1.43359	3886.46	Deepression_Wray_tall	KCNIP1	Transcriptome	BRAIN DLPFC	MR	PsychENCODE	TwoSampleMR	0.01	0.02	0.657		35296807	10.1038/s41380-022-01507-9	Deng et all Mol Psychiatry	BRAIN
KCNIP1	Q9NZI2	15521	TRANS	Depression_iPSYCH_2023	DECODE_Specific	+,NA		0.570615	0.570615	DECODE	DECODE	1.43359	3886.46	SCZ_PGC3	KCNIP1	Transcriptome	DLPFC	SMR	CMC+GTEX	SMR	0.0134553	0.036109	0.709423		35460606	10.1016/j.ajhg.2022.04.004	Jiang eet all Am J Hum Genet	BRAIN
KCNIP1	Q9NZI2	15521	TRANS	Depression_iPSYCH_2023	DECODE_Specific	+,NA		0.570615	0.570615	DECODE	DECODE	1.43359	3886.46	SCZ_PGC3	KCNIP1	Transcriptome_Transcriptlvel	DLPFC	SMR	CMC+GTEX	SMR	0.0263016	0.0372309	0.479911		35460606	10.1016/j.ajhg.2022.04.004	Jiang eet all Am J Hum Genet	BRAIN
KCNIP1	Q9NZI2	15521	TRANS	Depression_iPSYCH_2023	DECODE_Specific	+,NA		0.570615	0.570615	DECODE	DECODE	1.43359	3886.46	SCZ.Clozuk.2018	KCNIP1	Transcriptome	BRAIN	SMR	PsychENCODE	SMR	0.0307086	0.035471	0.387		30545856	10.1126/science.aat8127	Gandal et all science	BRAIN
KCNIP1	Q9NZI2	15521	TRANS	Depression_iPSYCH_2023	DECODE_Specific	+,NA		0.570615	0.570615	DECODE	DECODE	1.43359	3886.46	BD.PGC.ruderferCell2018	KCNIP1	Transcriptome	BRAIN	SMR	PsychENCODE	SMR	-0.0826121	0.0565761	0.144237		30545856	10.1126/science.aat8127	Gandal et all science	BRAIN
KCNIP1	Q9NZI2	15521	TRANS	Depression_iPSYCH_2023	DECODE_Specific	+,NA		0.570615	0.570615	DECODE	DECODE	1.43359	3886.46	MDD	KCNIP1	Proteiome	BRAIN	SMR	BrainMeta	SMR	0.00879888	0.0121214	0.467903		37415601	10.3389/fgene.2023.1191264	Gedik et all Front Genet	BRAIN
KCNIP1	Q9NZI2	15521	TRANS	Depression_iPSYCH_2023	DECODE_Specific	+,NA		0.570615	0.570615	DECODE	DECODE	1.43359	3886.46	BIP	KCNIP1	Proteiome	BRAIN	SMR	BrainMeta	SMR	-0.0206273	0.0272776	0.44953		37415601	10.3389/fgene.2023.1191264	Gedik et all Front Genet	BRAIN
KCNIP1	Q9NZI2	15521	TRANS	Depression_iPSYCH_2023	DECODE_Specific	+,NA		0.570615	0.570615	DECODE	DECODE	1.43359	3886.46	SCZ	KCNIP1	Proteiome	BRAIN	SMR	BrainMeta	SMR	0.00105275	0.0222723	0.9623		37415601	10.3389/fgene.2023.1191264	Gedik et all Front Genet	BRAIN
KCNIP1	Q9NZI2	15521	TRANS	Depression_iPSYCH_2023	DECODE_Specific	+,NA		0.570615	0.570615	DECODE	DECODE	1.43359	3886.46	SCZ	KCNIP1	Transcriptome	BRAIN_DLPFC	TWAS	CMC	FUSION	-0.79997		0.424		31691811	10.1093/hmg/ddz253	Hall et al Hum Mol Genet	BRAIN
KCNIP1	Q9NZI2	15521	TRANS	Depression_iPSYCH_2023	DECODE_Specific	+,NA		0.570615	0.570615	DECODE	DECODE	1.43359	3886.46	SCZ.Clozuk.2018	KCNIP1	Transcriptome	BRAIN	TWAS	PsychENCODE	FUSION	-0.11895		0.905		30545856	10.1126/science.aat8127	Gandal et all science	BRAIN
KCNIP1	Q9NZI2	15521	TRANS	Depression_iPSYCH_2023	DECODE_Specific	+,NA		0.570615	0.570615	DECODE	DECODE	1.43359	3886.46	BD.PGC.ruderferCell2018	KCNIP1	Transcriptome	BRAIN	TWAS	PsychENCODE	FUSION	-0.07017		0.944		30545856	10.1126/science.aat8127	Gandal et all science	BRAIN
KCNIP1	Q9NZI2	15521	TRANS	Depression_iPSYCH_2023	DECODE_Specific	+,NA		0.570615	0.570615	DECODE	DECODE	1.43359	3886.46	Depression Howard et all	KCNIP1	Proteiome	BRAIN	PWAS	ROS/MAP	FUSION	-0.5562		0.578		33846625	10.1038/s41593-021-00832-6	Wingo Nat Neurosci	BRAIN
KCNIP1	Q9NZI2	15521	TRANS	PGC3_SCZ_NoUKB	DECODE_Specific	+,NA		0.346692	0.346692	DECODE	DECODE	0.81145	2361.32	SCZ_PGC3	KCNIP1	Transcriptome	DLPFC	MR	CMC+GTEX	MendelianRandomization			0.592797		35460606	10.1016/j.ajhg.2022.04.004	Jiang eet all Am J Hum Genet	BRAIN
KCNIP1	Q9NZI2	15521	TRANS	PGC3_SCZ_NoUKB	DECODE_Specific	+,NA		0.346692	0.346692	DECODE	DECODE	0.81145	2361.32	SCZ_PGC3	KCNIP1	Transcriptome	DLPFC	MR	CMC+GTEX	MendelianRandomization			0.566643		35460606	10.1016/j.ajhg.2022.04.004	Jiang eet all Am J Hum Genet	BRAIN
KCNIP1	Q9NZI2	15521	TRANS	PGC3_SCZ_NoUKB	DECODE_Specific	+,NA		0.346692	0.346692	DECODE	DECODE	0.81145	2361.32	SCZ_PGC3	KCNIP1	Transcriptome	DLPFC	MR	CMC+GTEX	MendelianRandomization			0.314767		35460606	10.1016/j.ajhg.2022.04.004	Jiang eet all Am J Hum Genet	BRAIN
KCNIP1	Q9NZI2	15521	TRANS	PGC3_SCZ_NoUKB	DECODE_Specific	+,NA		0.346692	0.346692	DECODE	DECODE	0.81145	2361.32	SCZ_PGC3	KCNIP1	Transcriptome	DLPFC	MR	CMC+GTEX	EMIC			0.374889		35460606	10.1016/j.ajhg.2022.04.004	Jiang eet all Am J Hum Genet	BRAIN
KCNIP1	Q9NZI2	15521	TRANS	PGC3_SCZ_NoUKB	DECODE_Specific	+,NA		0.346692	0.346692	DECODE	DECODE	0.81145	2361.32	BIP_2019_Stahl_etall	KCNIP1	Transcriptome	DLPFC	MR	CMC+GTEX	MendelianRandomization			0.408263		35460606	10.1016/j.ajhg.2022.04.004	Jiang eet all Am J Hum Genet	BRAIN
KCNIP1	Q9NZI2	15521	TRANS	PGC3_SCZ_NoUKB	DECODE_Specific	+,NA		0.346692	0.346692	DECODE	DECODE	0.81145	2361.32	BIP_2019_Stahl_etall	KCNIP1	Transcriptome	DLPFC	MR	CMC+GTEX	MendelianRandomization			0.395271		35460606	10.1016/j.ajhg.2022.04.004	Jiang eet all Am J Hum Genet	BRAIN
KCNIP1	Q9NZI2	15521	TRANS	PGC3_SCZ_NoUKB	DECODE_Specific	+,NA		0.346692	0.346692	DECODE	DECODE	0.81145	2361.32	BIP_2019_Stahl_etall	KCNIP1	Transcriptome	DLPFC	MR	CMC+GTEX	MendelianRandomization			0.500681		35460606	10.1016/j.ajhg.2022.04.004	Jiang eet all Am J Hum Genet	BRAIN
KCNIP1	Q9NZI2	15521	TRANS	PGC3_SCZ_NoUKB	DECODE_Specific	+,NA		0.346692	0.346692	DECODE	DECODE	0.81145	2361.32	BIP_2019_Stahl_etall	KCNIP1	Transcriptome	DLPFC	MR	CMC+GTEX	EMIC			0.260094		35460606	10.1016/j.ajhg.2022.04.004	Jiang eet all Am J Hum Genet	BRAIN
KCNIP1	Q9NZI2	15521	TRANS	PGC3_SCZ_NoUKB	DECODE_Specific	+,NA		0.346692	0.346692	DECODE	DECODE	0.81145	2361.32	Deepression_Wray_tall	KCNIP1	Transcriptome	BRAIN DLPFC	MR	PsychENCODE	TwoSampleMR	0.01	0.02	0.657		35296807	10.1038/s41380-022-01507-9	Deng et all Mol Psychiatry	BRAIN
KCNIP1	Q9NZI2	15521	TRANS	PGC3_SCZ_NoUKB	DECODE_Specific	+,NA		0.346692	0.346692	DECODE	DECODE	0.81145	2361.32	SCZ_PGC3	KCNIP1	Transcriptome	DLPFC	SMR	CMC+GTEX	SMR	0.0134553	0.036109	0.709423		35460606	10.1016/j.ajhg.2022.04.004	Jiang eet all Am J Hum Genet	BRAIN
KCNIP1	Q9NZI2	15521	TRANS	PGC3_SCZ_NoUKB	DECODE_Specific	+,NA		0.346692	0.346692	DECODE	DECODE	0.81145	2361.32	SCZ_PGC3	KCNIP1	Transcriptome_Transcriptlvel	DLPFC	SMR	CMC+GTEX	SMR	0.0263016	0.0372309	0.479911		35460606	10.1016/j.ajhg.2022.04.004	Jiang eet all Am J Hum Genet	BRAIN
KCNIP1	Q9NZI2	15521	TRANS	PGC3_SCZ_NoUKB	DECODE_Specific	+,NA		0.346692	0.346692	DECODE	DECODE	0.81145	2361.32	SCZ.Clozuk.2018	KCNIP1	Transcriptome	BRAIN	SMR	PsychENCODE	SMR	0.0307086	0.035471	0.387		30545856	10.1126/science.aat8127	Gandal et all science	BRAIN
KCNIP1	Q9NZI2	15521	TRANS	PGC3_SCZ_NoUKB	DECODE_Specific	+,NA		0.346692	0.346692	DECODE	DECODE	0.81145	2361.32	BD.PGC.ruderferCell2018	KCNIP1	Transcriptome	BRAIN	SMR	PsychENCODE	SMR	-0.0826121	0.0565761	0.144237		30545856	10.1126/science.aat8127	Gandal et all science	BRAIN
KCNIP1	Q9NZI2	15521	TRANS	PGC3_SCZ_NoUKB	DECODE_Specific	+,NA		0.346692	0.346692	DECODE	DECODE	0.81145	2361.32	MDD	KCNIP1	Proteiome	BRAIN	SMR	BrainMeta	SMR	0.00879888	0.0121214	0.467903		37415601	10.3389/fgene.2023.1191264	Gedik et all Front Genet	BRAIN
KCNIP1	Q9NZI2	15521	TRANS	PGC3_SCZ_NoUKB	DECODE_Specific	+,NA		0.346692	0.346692	DECODE	DECODE	0.81145	2361.32	BIP	KCNIP1	Proteiome	BRAIN	SMR	BrainMeta	SMR	-0.0206273	0.0272776	0.44953		37415601	10.3389/fgene.2023.1191264	Gedik et all Front Genet	BRAIN
KCNIP1	Q9NZI2	15521	TRANS	PGC3_SCZ_NoUKB	DECODE_Specific	+,NA		0.346692	0.346692	DECODE	DECODE	0.81145	2361.32	SCZ	KCNIP1	Proteiome	BRAIN	SMR	BrainMeta	SMR	0.00105275	0.0222723	0.9623		37415601	10.3389/fgene.2023.1191264	Gedik et all Front Genet	BRAIN
KCNIP1	Q9NZI2	15521	TRANS	PGC3_SCZ_NoUKB	DECODE_Specific	+,NA		0.346692	0.346692	DECODE	DECODE	0.81145	2361.32	SCZ	KCNIP1	Transcriptome	BRAIN_DLPFC	TWAS	CMC	FUSION	-0.79997		0.424		31691811	10.1093/hmg/ddz253	Hall et al Hum Mol Genet	BRAIN
KCNIP1	Q9NZI2	15521	TRANS	PGC3_SCZ_NoUKB	DECODE_Specific	+,NA		0.346692	0.346692	DECODE	DECODE	0.81145	2361.32	SCZ.Clozuk.2018	KCNIP1	Transcriptome	BRAIN	TWAS	PsychENCODE	FUSION	-0.11895		0.905		30545856	10.1126/science.aat8127	Gandal et all science	BRAIN
KCNIP1	Q9NZI2	15521	TRANS	PGC3_SCZ_NoUKB	DECODE_Specific	+,NA		0.346692	0.346692	DECODE	DECODE	0.81145	2361.32	BD.PGC.ruderferCell2018	KCNIP1	Transcriptome	BRAIN	TWAS	PsychENCODE	FUSION	-0.07017		0.944		30545856	10.1126/science.aat8127	Gandal et all science	BRAIN
KCNIP1	Q9NZI2	15521	TRANS	PGC3_SCZ_NoUKB	DECODE_Specific	+,NA		0.346692	0.346692	DECODE	DECODE	0.81145	2361.32	Depression Howard et all	KCNIP1	Proteiome	BRAIN	PWAS	ROS/MAP	FUSION	-0.5562		0.578		33846625	10.1038/s41593-021-00832-6	Wingo Nat Neurosci	BRAIN
KCNIP3	Q9Y2W7	15523	TRANS	BIP_PGC3_noukb	DECODE_Specific	+,NA		0.0388044	0.0388044	DECODE	DECODE	0.260905	264.297	Deepression_Wray_tall	KCNIP3	Transcriptome	BRAIN DLPFC	MR	PsychENCODE	TwoSampleMR	0	0.01	0.704		35296807	10.1038/s41380-022-01507-9	Deng et all Mol Psychiatry	BRAIN
KCNIP3	Q9Y2W7	15523	TRANS	BIP_PGC3_noukb	DECODE_Specific	+,NA		0.0388044	0.0388044	DECODE	DECODE	0.260905	264.297	SCZ_PGC3	KCNIP3	Transcriptome	DLPFC	SMR	CMC+GTEX	SMR	-0.0107847	0.0370255	0.77084		35460606	10.1016/j.ajhg.2022.04.004	Jiang eet all Am J Hum Genet	BRAIN
KCNIP3	Q9Y2W7	15523	TRANS	BIP_PGC3_noukb	DECODE_Specific	+,NA		0.0388044	0.0388044	DECODE	DECODE	0.260905	264.297	SCZ_PGC3	KCNIP3	Transcriptome_Transcriptlvel	DLPFC	SMR	CMC+GTEX	SMR	0.0268052	0.031042	0.387856		35460606	10.1016/j.ajhg.2022.04.004	Jiang eet all Am J Hum Genet	BRAIN
KCNIP3	Q9Y2W7	15523	TRANS	BIP_PGC3_noukb	DECODE_Specific	+,NA		0.0388044	0.0388044	DECODE	DECODE	0.260905	264.297	SCZ_PGC3	KCNIP3	Transcriptome_Transcriptlvel	DLPFC	SMR	CMC+GTEX	SMR	0.0270816	0.037055	0.464871		35460606	10.1016/j.ajhg.2022.04.004	Jiang eet all Am J Hum Genet	BRAIN
KCNIP3	Q9Y2W7	15523	TRANS	BIP_PGC3_noukb	DECODE_Specific	+,NA		0.0388044	0.0388044	DECODE	DECODE	0.260905	264.297	SCZ_PGC3	KCNIP3	Transcriptome_Transcriptlvel	DLPFC	SMR	CMC+GTEX	SMR	-0.00188755	0.0242945	0.938071		35460606	10.1016/j.ajhg.2022.04.004	Jiang eet all Am J Hum Genet	BRAIN
KCNIP3	Q9Y2W7	15523	TRANS	BIP_PGC3_noukb	DECODE_Specific	+,NA		0.0388044	0.0388044	DECODE	DECODE	0.260905	264.297	SCZ.Clozuk.2018	KCNIP3	Transcriptome	BRAIN	SMR	PsychENCODE	SMR	-0.0266566	0.0188407	0.157		30545856	10.1126/science.aat8127	Gandal et all science	BRAIN
KCNIP3	Q9Y2W7	15523	TRANS	BIP_PGC3_noukb	DECODE_Specific	+,NA		0.0388044	0.0388044	DECODE	DECODE	0.260905	264.297	BD.PGC.ruderferCell2018	KCNIP3	Transcriptome	BRAIN	SMR	PsychENCODE	SMR	0.0170477	0.0290585	0.557427		30545856	10.1126/science.aat8127	Gandal et all science	BRAIN
KCNIP3	Q9Y2W7	15523	TRANS	BIP_PGC3_noukb	DECODE_Specific	+,NA		0.0388044	0.0388044	DECODE	DECODE	0.260905	264.297	MDD	KCNIP3	Proteiome	BRAIN	SMR	BrainMeta	SMR	0.00331727	0.00625475	0.595862		37415601	10.3389/fgene.2023.1191264	Gedik et all Front Genet	BRAIN
KCNIP3	Q9Y2W7	15523	TRANS	BIP_PGC3_noukb	DECODE_Specific	+,NA		0.0388044	0.0388044	DECODE	DECODE	0.260905	264.297	BIP	KCNIP3	Proteiome	BRAIN	SMR	BrainMeta	SMR	0.0207923	0.0138322	0.132793		37415601	10.3389/fgene.2023.1191264	Gedik et all Front Genet	BRAIN
KCNIP3	Q9Y2W7	15523	TRANS	BIP_PGC3_noukb	DECODE_Specific	+,NA		0.0388044	0.0388044	DECODE	DECODE	0.260905	264.297	SCZ	KCNIP3	Proteiome	BRAIN	SMR	BrainMeta	SMR	-0.0197396	0.0111591	0.0769054		37415601	10.3389/fgene.2023.1191264	Gedik et all Front Genet	BRAIN
KCNIP3	Q9Y2W7	15523	TRANS	BIP_PGC3_noukb	DECODE_Specific	+,NA		0.0388044	0.0388044	DECODE	DECODE	0.260905	264.297	SCZ	KCNIP3	Transcriptome	BRAIN_DLPFC	TWAS	CMC	FUSION	-1.69587		0.0899		31691811	10.1093/hmg/ddz253	Hall et al Hum Mol Genet	BRAIN
KCNIP3	Q9Y2W7	15523	TRANS	BIP_PGC3_noukb	DECODE_Specific	+,NA		0.0388044	0.0388044	DECODE	DECODE	0.260905	264.297	SCZ.Clozuk.2018	KCNIP3	Transcriptome	BRAIN	TWAS	PsychENCODE	FUSION	-1.74		0.0812		30545856	10.1126/science.aat8127	Gandal et all science	BRAIN
KCNIP3	Q9Y2W7	15523	TRANS	BIP_PGC3_noukb	DECODE_Specific	+,NA		0.0388044	0.0388044	DECODE	DECODE	0.260905	264.297	Depression Howard et all	KCNIP3	Proteiome	BRAIN	PWAS	ROS/MAP	FUSION	0.915454		0.36		33846625	10.1038/s41593-021-00832-6	Wingo Nat Neurosci	BRAIN
KCNIP3	Q9Y2W7	15523	TRANS	BIP_PGC3_noukb	DECODE_Specific	+,NA		0.0388044	0.0388044	DECODE	DECODE	0.260905	264.297	SCZ	KCNIP3	Transcriptome	Brain_Frontal_Cortex_BA9	TWAS	GteX	FUSION			0.338		34416157	10.1016/j.ajhg.2021.07.011	Ayg√ºn N et al	Brain
KCNIP3	Q9Y2W7	15523	TRANS	Cognition_Meta	DECODE_Specific	+,NA		0.00682497	0.00682497	DECODE	DECODE	0.0893939	46.4848	Deepression_Wray_tall	KCNIP3	Transcriptome	BRAIN DLPFC	MR	PsychENCODE	TwoSampleMR	0	0.01	0.704		35296807	10.1038/s41380-022-01507-9	Deng et all Mol Psychiatry	BRAIN
KCNIP3	Q9Y2W7	15523	TRANS	Cognition_Meta	DECODE_Specific	+,NA		0.00682497	0.00682497	DECODE	DECODE	0.0893939	46.4848	SCZ_PGC3	KCNIP3	Transcriptome	DLPFC	SMR	CMC+GTEX	SMR	-0.0107847	0.0370255	0.77084		35460606	10.1016/j.ajhg.2022.04.004	Jiang eet all Am J Hum Genet	BRAIN
KCNIP3	Q9Y2W7	15523	TRANS	Cognition_Meta	DECODE_Specific	+,NA		0.00682497	0.00682497	DECODE	DECODE	0.0893939	46.4848	SCZ_PGC3	KCNIP3	Transcriptome_Transcriptlvel	DLPFC	SMR	CMC+GTEX	SMR	0.0268052	0.031042	0.387856		35460606	10.1016/j.ajhg.2022.04.004	Jiang eet all Am J Hum Genet	BRAIN
KCNIP3	Q9Y2W7	15523	TRANS	Cognition_Meta	DECODE_Specific	+,NA		0.00682497	0.00682497	DECODE	DECODE	0.0893939	46.4848	SCZ_PGC3	KCNIP3	Transcriptome_Transcriptlvel	DLPFC	SMR	CMC+GTEX	SMR	0.0270816	0.037055	0.464871		35460606	10.1016/j.ajhg.2022.04.004	Jiang eet all Am J Hum Genet	BRAIN
KCNIP3	Q9Y2W7	15523	TRANS	Cognition_Meta	DECODE_Specific	+,NA		0.00682497	0.00682497	DECODE	DECODE	0.0893939	46.4848	SCZ_PGC3	KCNIP3	Transcriptome_Transcriptlvel	DLPFC	SMR	CMC+GTEX	SMR	-0.00188755	0.0242945	0.938071		35460606	10.1016/j.ajhg.2022.04.004	Jiang eet all Am J Hum Genet	BRAIN
KCNIP3	Q9Y2W7	15523	TRANS	Cognition_Meta	DECODE_Specific	+,NA		0.00682497	0.00682497	DECODE	DECODE	0.0893939	46.4848	SCZ.Clozuk.2018	KCNIP3	Transcriptome	BRAIN	SMR	PsychENCODE	SMR	-0.0266566	0.0188407	0.157		30545856	10.1126/science.aat8127	Gandal et all science	BRAIN
KCNIP3	Q9Y2W7	15523	TRANS	Cognition_Meta	DECODE_Specific	+,NA		0.00682497	0.00682497	DECODE	DECODE	0.0893939	46.4848	BD.PGC.ruderferCell2018	KCNIP3	Transcriptome	BRAIN	SMR	PsychENCODE	SMR	0.0170477	0.0290585	0.557427		30545856	10.1126/science.aat8127	Gandal et all science	BRAIN
KCNIP3	Q9Y2W7	15523	TRANS	Cognition_Meta	DECODE_Specific	+,NA		0.00682497	0.00682497	DECODE	DECODE	0.0893939	46.4848	MDD	KCNIP3	Proteiome	BRAIN	SMR	BrainMeta	SMR	0.00331727	0.00625475	0.595862		37415601	10.3389/fgene.2023.1191264	Gedik et all Front Genet	BRAIN
KCNIP3	Q9Y2W7	15523	TRANS	Cognition_Meta	DECODE_Specific	+,NA		0.00682497	0.00682497	DECODE	DECODE	0.0893939	46.4848	BIP	KCNIP3	Proteiome	BRAIN	SMR	BrainMeta	SMR	0.0207923	0.0138322	0.132793		37415601	10.3389/fgene.2023.1191264	Gedik et all Front Genet	BRAIN
KCNIP3	Q9Y2W7	15523	TRANS	Cognition_Meta	DECODE_Specific	+,NA		0.00682497	0.00682497	DECODE	DECODE	0.0893939	46.4848	SCZ	KCNIP3	Proteiome	BRAIN	SMR	BrainMeta	SMR	-0.0197396	0.0111591	0.0769054		37415601	10.3389/fgene.2023.1191264	Gedik et all Front Genet	BRAIN
KCNIP3	Q9Y2W7	15523	TRANS	Cognition_Meta	DECODE_Specific	+,NA		0.00682497	0.00682497	DECODE	DECODE	0.0893939	46.4848	SCZ	KCNIP3	Transcriptome	BRAIN_DLPFC	TWAS	CMC	FUSION	-1.69587		0.0899		31691811	10.1093/hmg/ddz253	Hall et al Hum Mol Genet	BRAIN
KCNIP3	Q9Y2W7	15523	TRANS	Cognition_Meta	DECODE_Specific	+,NA		0.00682497	0.00682497	DECODE	DECODE	0.0893939	46.4848	SCZ.Clozuk.2018	KCNIP3	Transcriptome	BRAIN	TWAS	PsychENCODE	FUSION	-1.74		0.0812		30545856	10.1126/science.aat8127	Gandal et all science	BRAIN
KCNIP3	Q9Y2W7	15523	TRANS	Cognition_Meta	DECODE_Specific	+,NA		0.00682497	0.00682497	DECODE	DECODE	0.0893939	46.4848	Depression Howard et all	KCNIP3	Proteiome	BRAIN	PWAS	ROS/MAP	FUSION	0.915454		0.36		33846625	10.1038/s41593-021-00832-6	Wingo Nat Neurosci	BRAIN
KCNIP3	Q9Y2W7	15523	TRANS	Cognition_Meta	DECODE_Specific	+,NA		0.00682497	0.00682497	DECODE	DECODE	0.0893939	46.4848	SCZ	KCNIP3	Transcriptome	Brain_Frontal_Cortex_BA9	TWAS	GteX	FUSION			0.338		34416157	10.1016/j.ajhg.2021.07.011	Ayg√ºn N et al	Brain
KCNIP3	Q9Y2W7	15523	TRANS	Depression_iPSYCH_2023	DECODE_Specific	+,NA		0.891545	0.891545	DECODE	DECODE	1.43486	6072.31	Deepression_Wray_tall	KCNIP3	Transcriptome	BRAIN DLPFC	MR	PsychENCODE	TwoSampleMR	0	0.01	0.704		35296807	10.1038/s41380-022-01507-9	Deng et all Mol Psychiatry	BRAIN
KCNIP3	Q9Y2W7	15523	TRANS	Depression_iPSYCH_2023	DECODE_Specific	+,NA		0.891545	0.891545	DECODE	DECODE	1.43486	6072.31	SCZ_PGC3	KCNIP3	Transcriptome	DLPFC	SMR	CMC+GTEX	SMR	-0.0107847	0.0370255	0.77084		35460606	10.1016/j.ajhg.2022.04.004	Jiang eet all Am J Hum Genet	BRAIN
KCNIP3	Q9Y2W7	15523	TRANS	Depression_iPSYCH_2023	DECODE_Specific	+,NA		0.891545	0.891545	DECODE	DECODE	1.43486	6072.31	SCZ_PGC3	KCNIP3	Transcriptome_Transcriptlvel	DLPFC	SMR	CMC+GTEX	SMR	0.0268052	0.031042	0.387856		35460606	10.1016/j.ajhg.2022.04.004	Jiang eet all Am J Hum Genet	BRAIN
KCNIP3	Q9Y2W7	15523	TRANS	Depression_iPSYCH_2023	DECODE_Specific	+,NA		0.891545	0.891545	DECODE	DECODE	1.43486	6072.31	SCZ_PGC3	KCNIP3	Transcriptome_Transcriptlvel	DLPFC	SMR	CMC+GTEX	SMR	0.0270816	0.037055	0.464871		35460606	10.1016/j.ajhg.2022.04.004	Jiang eet all Am J Hum Genet	BRAIN
KCNIP3	Q9Y2W7	15523	TRANS	Depression_iPSYCH_2023	DECODE_Specific	+,NA		0.891545	0.891545	DECODE	DECODE	1.43486	6072.31	SCZ_PGC3	KCNIP3	Transcriptome_Transcriptlvel	DLPFC	SMR	CMC+GTEX	SMR	-0.00188755	0.0242945	0.938071		35460606	10.1016/j.ajhg.2022.04.004	Jiang eet all Am J Hum Genet	BRAIN
KCNIP3	Q9Y2W7	15523	TRANS	Depression_iPSYCH_2023	DECODE_Specific	+,NA		0.891545	0.891545	DECODE	DECODE	1.43486	6072.31	SCZ.Clozuk.2018	KCNIP3	Transcriptome	BRAIN	SMR	PsychENCODE	SMR	-0.0266566	0.0188407	0.157		30545856	10.1126/science.aat8127	Gandal et all science	BRAIN
KCNIP3	Q9Y2W7	15523	TRANS	Depression_iPSYCH_2023	DECODE_Specific	+,NA		0.891545	0.891545	DECODE	DECODE	1.43486	6072.31	BD.PGC.ruderferCell2018	KCNIP3	Transcriptome	BRAIN	SMR	PsychENCODE	SMR	0.0170477	0.0290585	0.557427		30545856	10.1126/science.aat8127	Gandal et all science	BRAIN
KCNIP3	Q9Y2W7	15523	TRANS	Depression_iPSYCH_2023	DECODE_Specific	+,NA		0.891545	0.891545	DECODE	DECODE	1.43486	6072.31	MDD	KCNIP3	Proteiome	BRAIN	SMR	BrainMeta	SMR	0.00331727	0.00625475	0.595862		37415601	10.3389/fgene.2023.1191264	Gedik et all Front Genet	BRAIN
KCNIP3	Q9Y2W7	15523	TRANS	Depression_iPSYCH_2023	DECODE_Specific	+,NA		0.891545	0.891545	DECODE	DECODE	1.43486	6072.31	BIP	KCNIP3	Proteiome	BRAIN	SMR	BrainMeta	SMR	0.0207923	0.0138322	0.132793		37415601	10.3389/fgene.2023.1191264	Gedik et all Front Genet	BRAIN
KCNIP3	Q9Y2W7	15523	TRANS	Depression_iPSYCH_2023	DECODE_Specific	+,NA		0.891545	0.891545	DECODE	DECODE	1.43486	6072.31	SCZ	KCNIP3	Proteiome	BRAIN	SMR	BrainMeta	SMR	-0.0197396	0.0111591	0.0769054		37415601	10.3389/fgene.2023.1191264	Gedik et all Front Genet	BRAIN
KCNIP3	Q9Y2W7	15523	TRANS	Depression_iPSYCH_2023	DECODE_Specific	+,NA		0.891545	0.891545	DECODE	DECODE	1.43486	6072.31	SCZ	KCNIP3	Transcriptome	BRAIN_DLPFC	TWAS	CMC	FUSION	-1.69587		0.0899		31691811	10.1093/hmg/ddz253	Hall et al Hum Mol Genet	BRAIN
KCNIP3	Q9Y2W7	15523	TRANS	Depression_iPSYCH_2023	DECODE_Specific	+,NA		0.891545	0.891545	DECODE	DECODE	1.43486	6072.31	SCZ.Clozuk.2018	KCNIP3	Transcriptome	BRAIN	TWAS	PsychENCODE	FUSION	-1.74		0.0812		30545856	10.1126/science.aat8127	Gandal et all science	BRAIN
KCNIP3	Q9Y2W7	15523	TRANS	Depression_iPSYCH_2023	DECODE_Specific	+,NA		0.891545	0.891545	DECODE	DECODE	1.43486	6072.31	Depression Howard et all	KCNIP3	Proteiome	BRAIN	PWAS	ROS/MAP	FUSION	0.915454		0.36		33846625	10.1038/s41593-021-00832-6	Wingo Nat Neurosci	BRAIN
KCNIP3	Q9Y2W7	15523	TRANS	Depression_iPSYCH_2023	DECODE_Specific	+,NA		0.891545	0.891545	DECODE	DECODE	1.43486	6072.31	SCZ	KCNIP3	Transcriptome	Brain_Frontal_Cortex_BA9	TWAS	GteX	FUSION			0.338		34416157	10.1016/j.ajhg.2021.07.011	Ayg√ºn N et al	Brain
KCNIP3	Q9Y2W7	15523	TRANS	PGC3_SCZ_NoUKB	DECODE_Specific	+,NA		0.0449133	0.0449133	DECODE	DECODE	0.284034	305.904	Deepression_Wray_tall	KCNIP3	Transcriptome	BRAIN DLPFC	MR	PsychENCODE	TwoSampleMR	0	0.01	0.704		35296807	10.1038/s41380-022-01507-9	Deng et all Mol Psychiatry	BRAIN
KCNIP3	Q9Y2W7	15523	TRANS	PGC3_SCZ_NoUKB	DECODE_Specific	+,NA		0.0449133	0.0449133	DECODE	DECODE	0.284034	305.904	SCZ_PGC3	KCNIP3	Transcriptome	DLPFC	SMR	CMC+GTEX	SMR	-0.0107847	0.0370255	0.77084		35460606	10.1016/j.ajhg.2022.04.004	Jiang eet all Am J Hum Genet	BRAIN
KCNIP3	Q9Y2W7	15523	TRANS	PGC3_SCZ_NoUKB	DECODE_Specific	+,NA		0.0449133	0.0449133	DECODE	DECODE	0.284034	305.904	SCZ_PGC3	KCNIP3	Transcriptome_Transcriptlvel	DLPFC	SMR	CMC+GTEX	SMR	0.0268052	0.031042	0.387856		35460606	10.1016/j.ajhg.2022.04.004	Jiang eet all Am J Hum Genet	BRAIN
KCNIP3	Q9Y2W7	15523	TRANS	PGC3_SCZ_NoUKB	DECODE_Specific	+,NA		0.0449133	0.0449133	DECODE	DECODE	0.284034	305.904	SCZ_PGC3	KCNIP3	Transcriptome_Transcriptlvel	DLPFC	SMR	CMC+GTEX	SMR	0.0270816	0.037055	0.464871		35460606	10.1016/j.ajhg.2022.04.004	Jiang eet all Am J Hum Genet	BRAIN
KCNIP3	Q9Y2W7	15523	TRANS	PGC3_SCZ_NoUKB	DECODE_Specific	+,NA		0.0449133	0.0449133	DECODE	DECODE	0.284034	305.904	SCZ_PGC3	KCNIP3	Transcriptome_Transcriptlvel	DLPFC	SMR	CMC+GTEX	SMR	-0.00188755	0.0242945	0.938071		35460606	10.1016/j.ajhg.2022.04.004	Jiang eet all Am J Hum Genet	BRAIN
KCNIP3	Q9Y2W7	15523	TRANS	PGC3_SCZ_NoUKB	DECODE_Specific	+,NA		0.0449133	0.0449133	DECODE	DECODE	0.284034	305.904	SCZ.Clozuk.2018	KCNIP3	Transcriptome	BRAIN	SMR	PsychENCODE	SMR	-0.0266566	0.0188407	0.157		30545856	10.1126/science.aat8127	Gandal et all science	BRAIN
KCNIP3	Q9Y2W7	15523	TRANS	PGC3_SCZ_NoUKB	DECODE_Specific	+,NA		0.0449133	0.0449133	DECODE	DECODE	0.284034	305.904	BD.PGC.ruderferCell2018	KCNIP3	Transcriptome	BRAIN	SMR	PsychENCODE	SMR	0.0170477	0.0290585	0.557427		30545856	10.1126/science.aat8127	Gandal et all science	BRAIN
KCNIP3	Q9Y2W7	15523	TRANS	PGC3_SCZ_NoUKB	DECODE_Specific	+,NA		0.0449133	0.0449133	DECODE	DECODE	0.284034	305.904	MDD	KCNIP3	Proteiome	BRAIN	SMR	BrainMeta	SMR	0.00331727	0.00625475	0.595862		37415601	10.3389/fgene.2023.1191264	Gedik et all Front Genet	BRAIN
KCNIP3	Q9Y2W7	15523	TRANS	PGC3_SCZ_NoUKB	DECODE_Specific	+,NA		0.0449133	0.0449133	DECODE	DECODE	0.284034	305.904	BIP	KCNIP3	Proteiome	BRAIN	SMR	BrainMeta	SMR	0.0207923	0.0138322	0.132793		37415601	10.3389/fgene.2023.1191264	Gedik et all Front Genet	BRAIN
KCNIP3	Q9Y2W7	15523	TRANS	PGC3_SCZ_NoUKB	DECODE_Specific	+,NA		0.0449133	0.0449133	DECODE	DECODE	0.284034	305.904	SCZ	KCNIP3	Proteiome	BRAIN	SMR	BrainMeta	SMR	-0.0197396	0.0111591	0.0769054		37415601	10.3389/fgene.2023.1191264	Gedik et all Front Genet	BRAIN
KCNIP3	Q9Y2W7	15523	TRANS	PGC3_SCZ_NoUKB	DECODE_Specific	+,NA		0.0449133	0.0449133	DECODE	DECODE	0.284034	305.904	SCZ	KCNIP3	Transcriptome	BRAIN_DLPFC	TWAS	CMC	FUSION	-1.69587		0.0899		31691811	10.1093/hmg/ddz253	Hall et al Hum Mol Genet	BRAIN
KCNIP3	Q9Y2W7	15523	TRANS	PGC3_SCZ_NoUKB	DECODE_Specific	+,NA		0.0449133	0.0449133	DECODE	DECODE	0.284034	305.904	SCZ.Clozuk.2018	KCNIP3	Transcriptome	BRAIN	TWAS	PsychENCODE	FUSION	-1.74		0.0812		30545856	10.1126/science.aat8127	Gandal et all science	BRAIN
KCNIP3	Q9Y2W7	15523	TRANS	PGC3_SCZ_NoUKB	DECODE_Specific	+,NA		0.0449133	0.0449133	DECODE	DECODE	0.284034	305.904	Depression Howard et all	KCNIP3	Proteiome	BRAIN	PWAS	ROS/MAP	FUSION	0.915454		0.36		33846625	10.1038/s41593-021-00832-6	Wingo Nat Neurosci	BRAIN
KCNIP3	Q9Y2W7	15523	TRANS	PGC3_SCZ_NoUKB	DECODE_Specific	+,NA		0.0449133	0.0449133	DECODE	DECODE	0.284034	305.904	SCZ	KCNIP3	Transcriptome	Brain_Frontal_Cortex_BA9	TWAS	GteX	FUSION			0.338		34416157	10.1016/j.ajhg.2021.07.011	Ayg√ºn N et al	Brain
KCNIP4	Q6PIL6	30083	TRANS	BIP_PGC3_noukb	BOTH	+,+	0.0207465	0.00839678	0.363832	DECODE	UKBB_PPP	0.153326	57.1905	SCZ_PGC3	KCNIP4	Transcriptome	DLPFC	MR	CMC+GTEX	MendelianRandomization			0.682341		35460606	10.1016/j.ajhg.2022.04.004	Jiang eet all Am J Hum Genet	BRAIN
KCNIP4	Q6PIL6	30083	TRANS	BIP_PGC3_noukb	BOTH	+,+	0.0207465	0.00839678	0.363832	DECODE	UKBB_PPP	0.153326	57.1905	SCZ_PGC3	KCNIP4	Transcriptome	DLPFC	MR	CMC+GTEX	MendelianRandomization			0.607846		35460606	10.1016/j.ajhg.2022.04.004	Jiang eet all Am J Hum Genet	BRAIN
KCNIP4	Q6PIL6	30083	TRANS	BIP_PGC3_noukb	BOTH	+,+	0.0207465	0.00839678	0.363832	DECODE	UKBB_PPP	0.153326	57.1905	SCZ_PGC3	KCNIP4	Transcriptome	DLPFC	MR	CMC+GTEX	MendelianRandomization			0.730439		35460606	10.1016/j.ajhg.2022.04.004	Jiang eet all Am J Hum Genet	BRAIN
KCNIP4	Q6PIL6	30083	TRANS	BIP_PGC3_noukb	BOTH	+,+	0.0207465	0.00839678	0.363832	DECODE	UKBB_PPP	0.153326	57.1905	SCZ_PGC3	KCNIP4	Transcriptome	DLPFC	MR	CMC+GTEX	EMIC			0.146706		35460606	10.1016/j.ajhg.2022.04.004	Jiang eet all Am J Hum Genet	BRAIN
KCNIP4	Q6PIL6	30083	TRANS	BIP_PGC3_noukb	BOTH	+,+	0.0207465	0.00839678	0.363832	DECODE	UKBB_PPP	0.153326	57.1905	BIP_2019_Stahl_etall	KCNIP4	Transcriptome	DLPFC	MR	CMC+GTEX	MendelianRandomization			0.947715		35460606	10.1016/j.ajhg.2022.04.004	Jiang eet all Am J Hum Genet	BRAIN
KCNIP4	Q6PIL6	30083	TRANS	BIP_PGC3_noukb	BOTH	+,+	0.0207465	0.00839678	0.363832	DECODE	UKBB_PPP	0.153326	57.1905	BIP_2019_Stahl_etall	KCNIP4	Transcriptome	DLPFC	MR	CMC+GTEX	MendelianRandomization			0.941615		35460606	10.1016/j.ajhg.2022.04.004	Jiang eet all Am J Hum Genet	BRAIN
KCNIP4	Q6PIL6	30083	TRANS	BIP_PGC3_noukb	BOTH	+,+	0.0207465	0.00839678	0.363832	DECODE	UKBB_PPP	0.153326	57.1905	BIP_2019_Stahl_etall	KCNIP4	Transcriptome	DLPFC	MR	CMC+GTEX	MendelianRandomization			0.476504		35460606	10.1016/j.ajhg.2022.04.004	Jiang eet all Am J Hum Genet	BRAIN
KCNIP4	Q6PIL6	30083	TRANS	BIP_PGC3_noukb	BOTH	+,+	0.0207465	0.00839678	0.363832	DECODE	UKBB_PPP	0.153326	57.1905	BIP_2019_Stahl_etall	KCNIP4	Transcriptome	DLPFC	MR	CMC+GTEX	EMIC			0.776418		35460606	10.1016/j.ajhg.2022.04.004	Jiang eet all Am J Hum Genet	BRAIN
KCNIP4	Q6PIL6	30083	TRANS	BIP_PGC3_noukb	BOTH	+,+	0.0207465	0.00839678	0.363832	DECODE	UKBB_PPP	0.153326	57.1905	SCZ_PGC3	KCNIP4	Transcriptome	DLPFC	SMR	CMC+GTEX	SMR	-0.0605197	0.0332728	0.0689274		35460606	10.1016/j.ajhg.2022.04.004	Jiang eet all Am J Hum Genet	BRAIN
KCNIP4	Q6PIL6	30083	TRANS	BIP_PGC3_noukb	BOTH	+,+	0.0207465	0.00839678	0.363832	DECODE	UKBB_PPP	0.153326	57.1905	SCZ_PGC3	KCNIP4	Transcriptome_Transcriptlvel	DLPFC	SMR	CMC+GTEX	SMR	0.0294525	0.0145189	0.0425038		35460606	10.1016/j.ajhg.2022.04.004	Jiang eet all Am J Hum Genet	BRAIN
KCNIP4	Q6PIL6	30083	TRANS	BIP_PGC3_noukb	BOTH	+,+	0.0207465	0.00839678	0.363832	DECODE	UKBB_PPP	0.153326	57.1905	SCZ_PGC3	KCNIP4	Transcriptome_Transcriptlvel	DLPFC	SMR	CMC+GTEX	SMR	0.0182937	0.00949839	0.0541069		35460606	10.1016/j.ajhg.2022.04.004	Jiang eet all Am J Hum Genet	BRAIN
KCNIP4	Q6PIL6	30083	TRANS	BIP_PGC3_noukb	BOTH	+,+	0.0207465	0.00839678	0.363832	DECODE	UKBB_PPP	0.153326	57.1905	SCZ_PGC3	KCNIP4	Transcriptome_Transcriptlvel	DLPFC	SMR	CMC+GTEX	SMR	0.01944	0.0107804	0.0713443		35460606	10.1016/j.ajhg.2022.04.004	Jiang eet all Am J Hum Genet	BRAIN
KCNIP4	Q6PIL6	30083	TRANS	BIP_PGC3_noukb	BOTH	+,+	0.0207465	0.00839678	0.363832	DECODE	UKBB_PPP	0.153326	57.1905	SCZ_PGC3	KCNIP4	Transcriptome_Transcriptlvel	DLPFC	SMR	CMC+GTEX	SMR	-0.0135453	0.00844846	0.108872		35460606	10.1016/j.ajhg.2022.04.004	Jiang eet all Am J Hum Genet	BRAIN
KCNIP4	Q6PIL6	30083	TRANS	BIP_PGC3_noukb	BOTH	+,+	0.0207465	0.00839678	0.363832	DECODE	UKBB_PPP	0.153326	57.1905	SCZ.Clozuk.2018	KCNIP4	Transcriptome	BRAIN	SMR	PsychENCODE	SMR	-0.0131634	0.0104879	0.209		30545856	10.1126/science.aat8127	Gandal et all science	BRAIN
KCNIP4	Q6PIL6	30083	TRANS	BIP_PGC3_noukb	BOTH	+,+	0.0207465	0.00839678	0.363832	DECODE	UKBB_PPP	0.153326	57.1905	BD.PGC.ruderferCell2018	KCNIP4	Transcriptome	BRAIN	SMR	PsychENCODE	SMR	0.014195	0.0161251	0.378693		30545856	10.1126/science.aat8127	Gandal et all science	BRAIN
KCNIP4	Q6PIL6	30083	TRANS	BIP_PGC3_noukb	BOTH	+,+	0.0207465	0.00839678	0.363832	DECODE	UKBB_PPP	0.153326	57.1905	SCZ	KCNIP4	Proteiome	BLOOD	SMR	eQTLGen	SMR	0.0756985	0.16597	0.648319		37415601	10.3389/fgene.2023.1191264	Gedik et all Front Genet	BLOOD
KCNIP4	Q6PIL6	30083	TRANS	BIP_PGC3_noukb	BOTH	+,+	0.0207465	0.00839678	0.363832	DECODE	UKBB_PPP	0.153326	57.1905	MDD	KCNIP4	Proteiome	BRAIN	SMR	BrainMeta	SMR	0.0808163	0.0308185	0.00873293		37415601	10.3389/fgene.2023.1191264	Gedik et all Front Genet	BRAIN
KCNIP4	Q6PIL6	30083	TRANS	BIP_PGC3_noukb	BOTH	+,+	0.0207465	0.00839678	0.363832	DECODE	UKBB_PPP	0.153326	57.1905	BIP	KCNIP4	Proteiome	BRAIN	SMR	BrainMeta	SMR	0.109815	0.0624557	0.0786977		37415601	10.3389/fgene.2023.1191264	Gedik et all Front Genet	BRAIN
KCNIP4	Q6PIL6	30083	TRANS	BIP_PGC3_noukb	BOTH	+,+	0.0207465	0.00839678	0.363832	DECODE	UKBB_PPP	0.153326	57.1905	SCZ	KCNIP4	Proteiome	BRAIN	SMR	BrainMeta	SMR	-0.0600119	0.0505291	0.234964		37415601	10.3389/fgene.2023.1191264	Gedik et all Front Genet	BRAIN
KCNIP4	Q6PIL6	30083	TRANS	BIP_PGC3_noukb	BOTH	+,+	0.0207465	0.00839678	0.363832	DECODE	UKBB_PPP	0.153326	57.1905	MDD	KCNIP4	Proteiome	BLOOD	SMR	eQTLGen	SMR	0.0201836	0.0868526	0.816236		37415601	10.3389/fgene.2023.1191264	Gedik et all Front Genet	BLOOD
KCNIP4	Q6PIL6	30083	TRANS	BIP_PGC3_noukb	BOTH	+,+	0.0207465	0.00839678	0.363832	DECODE	UKBB_PPP	0.153326	57.1905	BIP	KCNIP4	Proteiome	BLOOD	SMR	eQTLGen	SMR	-0.00605418	0.189729	0.974544		37415601	10.3389/fgene.2023.1191264	Gedik et all Front Genet	BLOOD
KCNIP4	Q6PIL6	30083	TRANS	BIP_PGC3_noukb	BOTH	+,+	0.0207465	0.00839678	0.363832	DECODE	UKBB_PPP	0.153326	57.1905	SCZ.Clozuk.2018	KCNIP4	Transcriptome	BRAIN	TWAS	PsychENCODE	FUSION	-0.81937		0.413		30545856	10.1126/science.aat8127	Gandal et all science	BRAIN
KCNIP4	Q6PIL6	30083	TRANS	BIP_PGC3_noukb	BOTH	+,+	0.0207465	0.00839678	0.363832	DECODE	UKBB_PPP	0.153326	57.1905	BD.PGC.ruderferCell2018	KCNIP4	Transcriptome	BRAIN	TWAS	PsychENCODE	FUSION	0.89993		0.368		30545856	10.1126/science.aat8127	Gandal et all science	BRAIN
KCNIP4	Q6PIL6	30083	TRANS	Depression_iPSYCH_2023	BOTH	+,+	0.95668	0.822028	0.95668	DECODE	metap	1.41886	5598.83	SCZ_PGC3	KCNIP4	Transcriptome	DLPFC	MR	CMC+GTEX	MendelianRandomization			0.682341		35460606	10.1016/j.ajhg.2022.04.004	Jiang eet all Am J Hum Genet	BRAIN
KCNIP4	Q6PIL6	30083	TRANS	Depression_iPSYCH_2023	BOTH	+,+	0.95668	0.822028	0.95668	DECODE	metap	1.41886	5598.83	SCZ_PGC3	KCNIP4	Transcriptome	DLPFC	MR	CMC+GTEX	MendelianRandomization			0.607846		35460606	10.1016/j.ajhg.2022.04.004	Jiang eet all Am J Hum Genet	BRAIN
KCNIP4	Q6PIL6	30083	TRANS	Depression_iPSYCH_2023	BOTH	+,+	0.95668	0.822028	0.95668	DECODE	metap	1.41886	5598.83	SCZ_PGC3	KCNIP4	Transcriptome	DLPFC	MR	CMC+GTEX	MendelianRandomization			0.730439		35460606	10.1016/j.ajhg.2022.04.004	Jiang eet all Am J Hum Genet	BRAIN
KCNIP4	Q6PIL6	30083	TRANS	Depression_iPSYCH_2023	BOTH	+,+	0.95668	0.822028	0.95668	DECODE	metap	1.41886	5598.83	SCZ_PGC3	KCNIP4	Transcriptome	DLPFC	MR	CMC+GTEX	EMIC			0.146706		35460606	10.1016/j.ajhg.2022.04.004	Jiang eet all Am J Hum Genet	BRAIN
KCNIP4	Q6PIL6	30083	TRANS	Depression_iPSYCH_2023	BOTH	+,+	0.95668	0.822028	0.95668	DECODE	metap	1.41886	5598.83	BIP_2019_Stahl_etall	KCNIP4	Transcriptome	DLPFC	MR	CMC+GTEX	MendelianRandomization			0.947715		35460606	10.1016/j.ajhg.2022.04.004	Jiang eet all Am J Hum Genet	BRAIN
KCNIP4	Q6PIL6	30083	TRANS	Depression_iPSYCH_2023	BOTH	+,+	0.95668	0.822028	0.95668	DECODE	metap	1.41886	5598.83	BIP_2019_Stahl_etall	KCNIP4	Transcriptome	DLPFC	MR	CMC+GTEX	MendelianRandomization			0.941615		35460606	10.1016/j.ajhg.2022.04.004	Jiang eet all Am J Hum Genet	BRAIN
KCNIP4	Q6PIL6	30083	TRANS	Depression_iPSYCH_2023	BOTH	+,+	0.95668	0.822028	0.95668	DECODE	metap	1.41886	5598.83	BIP_2019_Stahl_etall	KCNIP4	Transcriptome	DLPFC	MR	CMC+GTEX	MendelianRandomization			0.476504		35460606	10.1016/j.ajhg.2022.04.004	Jiang eet all Am J Hum Genet	BRAIN
KCNIP4	Q6PIL6	30083	TRANS	Depression_iPSYCH_2023	BOTH	+,+	0.95668	0.822028	0.95668	DECODE	metap	1.41886	5598.83	BIP_2019_Stahl_etall	KCNIP4	Transcriptome	DLPFC	MR	CMC+GTEX	EMIC			0.776418		35460606	10.1016/j.ajhg.2022.04.004	Jiang eet all Am J Hum Genet	BRAIN
KCNIP4	Q6PIL6	30083	TRANS	Depression_iPSYCH_2023	BOTH	+,+	0.95668	0.822028	0.95668	DECODE	metap	1.41886	5598.83	SCZ_PGC3	KCNIP4	Transcriptome	DLPFC	SMR	CMC+GTEX	SMR	-0.0605197	0.0332728	0.0689274		35460606	10.1016/j.ajhg.2022.04.004	Jiang eet all Am J Hum Genet	BRAIN
KCNIP4	Q6PIL6	30083	TRANS	Depression_iPSYCH_2023	BOTH	+,+	0.95668	0.822028	0.95668	DECODE	metap	1.41886	5598.83	SCZ_PGC3	KCNIP4	Transcriptome_Transcriptlvel	DLPFC	SMR	CMC+GTEX	SMR	0.0294525	0.0145189	0.0425038		35460606	10.1016/j.ajhg.2022.04.004	Jiang eet all Am J Hum Genet	BRAIN
KCNIP4	Q6PIL6	30083	TRANS	Depression_iPSYCH_2023	BOTH	+,+	0.95668	0.822028	0.95668	DECODE	metap	1.41886	5598.83	SCZ_PGC3	KCNIP4	Transcriptome_Transcriptlvel	DLPFC	SMR	CMC+GTEX	SMR	0.0182937	0.00949839	0.0541069		35460606	10.1016/j.ajhg.2022.04.004	Jiang eet all Am J Hum Genet	BRAIN
KCNIP4	Q6PIL6	30083	TRANS	Depression_iPSYCH_2023	BOTH	+,+	0.95668	0.822028	0.95668	DECODE	metap	1.41886	5598.83	SCZ_PGC3	KCNIP4	Transcriptome_Transcriptlvel	DLPFC	SMR	CMC+GTEX	SMR	0.01944	0.0107804	0.0713443		35460606	10.1016/j.ajhg.2022.04.004	Jiang eet all Am J Hum Genet	BRAIN
KCNIP4	Q6PIL6	30083	TRANS	Depression_iPSYCH_2023	BOTH	+,+	0.95668	0.822028	0.95668	DECODE	metap	1.41886	5598.83	SCZ_PGC3	KCNIP4	Transcriptome_Transcriptlvel	DLPFC	SMR	CMC+GTEX	SMR	-0.0135453	0.00844846	0.108872		35460606	10.1016/j.ajhg.2022.04.004	Jiang eet all Am J Hum Genet	BRAIN
KCNIP4	Q6PIL6	30083	TRANS	Depression_iPSYCH_2023	BOTH	+,+	0.95668	0.822028	0.95668	DECODE	metap	1.41886	5598.83	SCZ.Clozuk.2018	KCNIP4	Transcriptome	BRAIN	SMR	PsychENCODE	SMR	-0.0131634	0.0104879	0.209		30545856	10.1126/science.aat8127	Gandal et all science	BRAIN
KCNIP4	Q6PIL6	30083	TRANS	Depression_iPSYCH_2023	BOTH	+,+	0.95668	0.822028	0.95668	DECODE	metap	1.41886	5598.83	BD.PGC.ruderferCell2018	KCNIP4	Transcriptome	BRAIN	SMR	PsychENCODE	SMR	0.014195	0.0161251	0.378693		30545856	10.1126/science.aat8127	Gandal et all science	BRAIN
KCNIP4	Q6PIL6	30083	TRANS	Depression_iPSYCH_2023	BOTH	+,+	0.95668	0.822028	0.95668	DECODE	metap	1.41886	5598.83	SCZ	KCNIP4	Proteiome	BLOOD	SMR	eQTLGen	SMR	0.0756985	0.16597	0.648319		37415601	10.3389/fgene.2023.1191264	Gedik et all Front Genet	BLOOD
KCNIP4	Q6PIL6	30083	TRANS	Depression_iPSYCH_2023	BOTH	+,+	0.95668	0.822028	0.95668	DECODE	metap	1.41886	5598.83	MDD	KCNIP4	Proteiome	BRAIN	SMR	BrainMeta	SMR	0.0808163	0.0308185	0.00873293		37415601	10.3389/fgene.2023.1191264	Gedik et all Front Genet	BRAIN
KCNIP4	Q6PIL6	30083	TRANS	Depression_iPSYCH_2023	BOTH	+,+	0.95668	0.822028	0.95668	DECODE	metap	1.41886	5598.83	BIP	KCNIP4	Proteiome	BRAIN	SMR	BrainMeta	SMR	0.109815	0.0624557	0.0786977		37415601	10.3389/fgene.2023.1191264	Gedik et all Front Genet	BRAIN
KCNIP4	Q6PIL6	30083	TRANS	Depression_iPSYCH_2023	BOTH	+,+	0.95668	0.822028	0.95668	DECODE	metap	1.41886	5598.83	SCZ	KCNIP4	Proteiome	BRAIN	SMR	BrainMeta	SMR	-0.0600119	0.0505291	0.234964		37415601	10.3389/fgene.2023.1191264	Gedik et all Front Genet	BRAIN
KCNIP4	Q6PIL6	30083	TRANS	Depression_iPSYCH_2023	BOTH	+,+	0.95668	0.822028	0.95668	DECODE	metap	1.41886	5598.83	MDD	KCNIP4	Proteiome	BLOOD	SMR	eQTLGen	SMR	0.0201836	0.0868526	0.816236		37415601	10.3389/fgene.2023.1191264	Gedik et all Front Genet	BLOOD
KCNIP4	Q6PIL6	30083	TRANS	Depression_iPSYCH_2023	BOTH	+,+	0.95668	0.822028	0.95668	DECODE	metap	1.41886	5598.83	BIP	KCNIP4	Proteiome	BLOOD	SMR	eQTLGen	SMR	-0.00605418	0.189729	0.974544		37415601	10.3389/fgene.2023.1191264	Gedik et all Front Genet	BLOOD
KCNIP4	Q6PIL6	30083	TRANS	Depression_iPSYCH_2023	BOTH	+,+	0.95668	0.822028	0.95668	DECODE	metap	1.41886	5598.83	SCZ.Clozuk.2018	KCNIP4	Transcriptome	BRAIN	TWAS	PsychENCODE	FUSION	-0.81937		0.413		30545856	10.1126/science.aat8127	Gandal et all science	BRAIN
KCNIP4	Q6PIL6	30083	TRANS	Depression_iPSYCH_2023	BOTH	+,+	0.95668	0.822028	0.95668	DECODE	metap	1.41886	5598.83	BD.PGC.ruderferCell2018	KCNIP4	Transcriptome	BRAIN	TWAS	PsychENCODE	FUSION	0.89993		0.368		30545856	10.1126/science.aat8127	Gandal et all science	BRAIN
KCNMB3	Q9NPA1	6287	TRANS	BIP_PGC3_noukb	DECODE_Specific	-,NA		0.68169	0.68169	DECODE	DECODE	1.16482	4642.99	SCZ.Clozuk.2018	KCNMB3	Transcriptome	BRAIN	SMR	PsychENCODE	SMR	-0.0628472	0.0455233	0.167		30545856	10.1126/science.aat8127	Gandal et all science	BRAIN
KCNMB3	Q9NPA1	6287	TRANS	BIP_PGC3_noukb	DECODE_Specific	-,NA		0.68169	0.68169	DECODE	DECODE	1.16482	4642.99	BD.PGC.ruderferCell2018	KCNMB3	Transcriptome	BRAIN	SMR	PsychENCODE	SMR	-0.00847751	0.0673258	0.899797		30545856	10.1126/science.aat8127	Gandal et all science	BRAIN
KCNMB3	Q9NPA1	6287	TRANS	BIP_PGC3_noukb	DECODE_Specific	-,NA		0.68169	0.68169	DECODE	DECODE	1.16482	4642.99	SCZ	KCNMB3	Proteiome	BLOOD	SMR	eQTLGen	SMR	-0.16254	0.0931029	0.0808442		37415601	10.3389/fgene.2023.1191264	Gedik et all Front Genet	BLOOD
KCNMB3	Q9NPA1	6287	TRANS	BIP_PGC3_noukb	DECODE_Specific	-,NA		0.68169	0.68169	DECODE	DECODE	1.16482	4642.99	MDD	KCNMB3	Proteiome	BRAIN	SMR	BrainMeta	SMR	0.0177967	0.0154835	0.250393		37415601	10.3389/fgene.2023.1191264	Gedik et all Front Genet	BRAIN
KCNMB3	Q9NPA1	6287	TRANS	BIP_PGC3_noukb	DECODE_Specific	-,NA		0.68169	0.68169	DECODE	DECODE	1.16482	4642.99	BIP	KCNMB3	Proteiome	BRAIN	SMR	BrainMeta	SMR	0.040726	0.0331748	0.21959		37415601	10.3389/fgene.2023.1191264	Gedik et all Front Genet	BRAIN
KCNMB3	Q9NPA1	6287	TRANS	BIP_PGC3_noukb	DECODE_Specific	-,NA		0.68169	0.68169	DECODE	DECODE	1.16482	4642.99	SCZ	KCNMB3	Proteiome	BRAIN	SMR	BrainMeta	SMR	-0.0477284	0.0298174	0.109446		37415601	10.3389/fgene.2023.1191264	Gedik et all Front Genet	BRAIN
KCNMB3	Q9NPA1	6287	TRANS	BIP_PGC3_noukb	DECODE_Specific	-,NA		0.68169	0.68169	DECODE	DECODE	1.16482	4642.99	MDD	KCNMB3	Proteiome	BLOOD	SMR	eQTLGen	SMR	0.0149818	0.0484941	0.757366		37415601	10.3389/fgene.2023.1191264	Gedik et all Front Genet	BLOOD
KCNMB3	Q9NPA1	6287	TRANS	BIP_PGC3_noukb	DECODE_Specific	-,NA		0.68169	0.68169	DECODE	DECODE	1.16482	4642.99	BIP	KCNMB3	Proteiome	BLOOD	SMR	eQTLGen	SMR	0.0414295	0.107598	0.700207		37415601	10.3389/fgene.2023.1191264	Gedik et all Front Genet	BLOOD
KCNMB3	Q9NPA1	6287	TRANS	BIP_PGC3_noukb	DECODE_Specific	-,NA		0.68169	0.68169	DECODE	DECODE	1.16482	4642.99	SCZ.Clozuk.2018	KCNMB3	Transcriptome	BRAIN	TWAS	PsychENCODE	FUSION	-1.18472		0.236		30545856	10.1126/science.aat8127	Gandal et all science	BRAIN
KCNMB3	Q9NPA1	6287	TRANS	BIP_PGC3_noukb	DECODE_Specific	-,NA		0.68169	0.68169	DECODE	DECODE	1.16482	4642.99	BD.PGC.ruderferCell2018	KCNMB3	Transcriptome	BRAIN	TWAS	PsychENCODE	FUSION	1.05953		0.289		30545856	10.1126/science.aat8127	Gandal et all science	BRAIN
KCNMB3	Q9NPA1	6287	TRANS	Cognition_Meta	DECODE_Specific	+,NA		0.768308	0.768308	DECODE	DECODE	1.3125	5232.95	SCZ.Clozuk.2018	KCNMB3	Transcriptome	BRAIN	SMR	PsychENCODE	SMR	-0.0628472	0.0455233	0.167		30545856	10.1126/science.aat8127	Gandal et all science	BRAIN
KCNMB3	Q9NPA1	6287	TRANS	Cognition_Meta	DECODE_Specific	+,NA		0.768308	0.768308	DECODE	DECODE	1.3125	5232.95	BD.PGC.ruderferCell2018	KCNMB3	Transcriptome	BRAIN	SMR	PsychENCODE	SMR	-0.00847751	0.0673258	0.899797		30545856	10.1126/science.aat8127	Gandal et all science	BRAIN
KCNMB3	Q9NPA1	6287	TRANS	Cognition_Meta	DECODE_Specific	+,NA		0.768308	0.768308	DECODE	DECODE	1.3125	5232.95	SCZ	KCNMB3	Proteiome	BLOOD	SMR	eQTLGen	SMR	-0.16254	0.0931029	0.0808442		37415601	10.3389/fgene.2023.1191264	Gedik et all Front Genet	BLOOD
KCNMB3	Q9NPA1	6287	TRANS	Cognition_Meta	DECODE_Specific	+,NA		0.768308	0.768308	DECODE	DECODE	1.3125	5232.95	MDD	KCNMB3	Proteiome	BRAIN	SMR	BrainMeta	SMR	0.0177967	0.0154835	0.250393		37415601	10.3389/fgene.2023.1191264	Gedik et all Front Genet	BRAIN
KCNMB3	Q9NPA1	6287	TRANS	Cognition_Meta	DECODE_Specific	+,NA		0.768308	0.768308	DECODE	DECODE	1.3125	5232.95	BIP	KCNMB3	Proteiome	BRAIN	SMR	BrainMeta	SMR	0.040726	0.0331748	0.21959		37415601	10.3389/fgene.2023.1191264	Gedik et all Front Genet	BRAIN
KCNMB3	Q9NPA1	6287	TRANS	Cognition_Meta	DECODE_Specific	+,NA		0.768308	0.768308	DECODE	DECODE	1.3125	5232.95	SCZ	KCNMB3	Proteiome	BRAIN	SMR	BrainMeta	SMR	-0.0477284	0.0298174	0.109446		37415601	10.3389/fgene.2023.1191264	Gedik et all Front Genet	BRAIN
KCNMB3	Q9NPA1	6287	TRANS	Cognition_Meta	DECODE_Specific	+,NA		0.768308	0.768308	DECODE	DECODE	1.3125	5232.95	MDD	KCNMB3	Proteiome	BLOOD	SMR	eQTLGen	SMR	0.0149818	0.0484941	0.757366		37415601	10.3389/fgene.2023.1191264	Gedik et all Front Genet	BLOOD
KCNMB3	Q9NPA1	6287	TRANS	Cognition_Meta	DECODE_Specific	+,NA		0.768308	0.768308	DECODE	DECODE	1.3125	5232.95	BIP	KCNMB3	Proteiome	BLOOD	SMR	eQTLGen	SMR	0.0414295	0.107598	0.700207		37415601	10.3389/fgene.2023.1191264	Gedik et all Front Genet	BLOOD
KCNMB3	Q9NPA1	6287	TRANS	Cognition_Meta	DECODE_Specific	+,NA		0.768308	0.768308	DECODE	DECODE	1.3125	5232.95	SCZ.Clozuk.2018	KCNMB3	Transcriptome	BRAIN	TWAS	PsychENCODE	FUSION	-1.18472		0.236		30545856	10.1126/science.aat8127	Gandal et all science	BRAIN
KCNMB3	Q9NPA1	6287	TRANS	Cognition_Meta	DECODE_Specific	+,NA		0.768308	0.768308	DECODE	DECODE	1.3125	5232.95	BD.PGC.ruderferCell2018	KCNMB3	Transcriptome	BRAIN	TWAS	PsychENCODE	FUSION	1.05953		0.289		30545856	10.1126/science.aat8127	Gandal et all science	BRAIN
KCNMB3	Q9NPA1	6287	TRANS	Depression_iPSYCH_2023	DECODE_Specific	+,NA		0.212745	0.212745	DECODE	DECODE	1.38794	1449.01	SCZ.Clozuk.2018	KCNMB3	Transcriptome	BRAIN	SMR	PsychENCODE	SMR	-0.0628472	0.0455233	0.167		30545856	10.1126/science.aat8127	Gandal et all science	BRAIN
KCNMB3	Q9NPA1	6287	TRANS	Depression_iPSYCH_2023	DECODE_Specific	+,NA		0.212745	0.212745	DECODE	DECODE	1.38794	1449.01	BD.PGC.ruderferCell2018	KCNMB3	Transcriptome	BRAIN	SMR	PsychENCODE	SMR	-0.00847751	0.0673258	0.899797		30545856	10.1126/science.aat8127	Gandal et all science	BRAIN
KCNMB3	Q9NPA1	6287	TRANS	Depression_iPSYCH_2023	DECODE_Specific	+,NA		0.212745	0.212745	DECODE	DECODE	1.38794	1449.01	SCZ	KCNMB3	Proteiome	BLOOD	SMR	eQTLGen	SMR	-0.16254	0.0931029	0.0808442		37415601	10.3389/fgene.2023.1191264	Gedik et all Front Genet	BLOOD
KCNMB3	Q9NPA1	6287	TRANS	Depression_iPSYCH_2023	DECODE_Specific	+,NA		0.212745	0.212745	DECODE	DECODE	1.38794	1449.01	MDD	KCNMB3	Proteiome	BRAIN	SMR	BrainMeta	SMR	0.0177967	0.0154835	0.250393		37415601	10.3389/fgene.2023.1191264	Gedik et all Front Genet	BRAIN
KCNMB3	Q9NPA1	6287	TRANS	Depression_iPSYCH_2023	DECODE_Specific	+,NA		0.212745	0.212745	DECODE	DECODE	1.38794	1449.01	BIP	KCNMB3	Proteiome	BRAIN	SMR	BrainMeta	SMR	0.040726	0.0331748	0.21959		37415601	10.3389/fgene.2023.1191264	Gedik et all Front Genet	BRAIN
KCNMB3	Q9NPA1	6287	TRANS	Depression_iPSYCH_2023	DECODE_Specific	+,NA		0.212745	0.212745	DECODE	DECODE	1.38794	1449.01	SCZ	KCNMB3	Proteiome	BRAIN	SMR	BrainMeta	SMR	-0.0477284	0.0298174	0.109446		37415601	10.3389/fgene.2023.1191264	Gedik et all Front Genet	BRAIN
KCNMB3	Q9NPA1	6287	TRANS	Depression_iPSYCH_2023	DECODE_Specific	+,NA		0.212745	0.212745	DECODE	DECODE	1.38794	1449.01	MDD	KCNMB3	Proteiome	BLOOD	SMR	eQTLGen	SMR	0.0149818	0.0484941	0.757366		37415601	10.3389/fgene.2023.1191264	Gedik et all Front Genet	BLOOD
KCNMB3	Q9NPA1	6287	TRANS	Depression_iPSYCH_2023	DECODE_Specific	+,NA		0.212745	0.212745	DECODE	DECODE	1.38794	1449.01	BIP	KCNMB3	Proteiome	BLOOD	SMR	eQTLGen	SMR	0.0414295	0.107598	0.700207		37415601	10.3389/fgene.2023.1191264	Gedik et all Front Genet	BLOOD
KCNMB3	Q9NPA1	6287	TRANS	Depression_iPSYCH_2023	DECODE_Specific	+,NA		0.212745	0.212745	DECODE	DECODE	1.38794	1449.01	SCZ.Clozuk.2018	KCNMB3	Transcriptome	BRAIN	TWAS	PsychENCODE	FUSION	-1.18472		0.236		30545856	10.1126/science.aat8127	Gandal et all science	BRAIN
KCNMB3	Q9NPA1	6287	TRANS	Depression_iPSYCH_2023	DECODE_Specific	+,NA		0.212745	0.212745	DECODE	DECODE	1.38794	1449.01	BD.PGC.ruderferCell2018	KCNMB3	Transcriptome	BRAIN	TWAS	PsychENCODE	FUSION	1.05953		0.289		30545856	10.1126/science.aat8127	Gandal et all science	BRAIN
KCNMB3	Q9NPA1	6287	TRANS	PGC3_SCZ_NoUKB	DECODE_Specific	-,NA		0.792113	0.792113	DECODE	DECODE	1.27604	5395.08	SCZ.Clozuk.2018	KCNMB3	Transcriptome	BRAIN	SMR	PsychENCODE	SMR	-0.0628472	0.0455233	0.167		30545856	10.1126/science.aat8127	Gandal et all science	BRAIN
KCNMB3	Q9NPA1	6287	TRANS	PGC3_SCZ_NoUKB	DECODE_Specific	-,NA		0.792113	0.792113	DECODE	DECODE	1.27604	5395.08	BD.PGC.ruderferCell2018	KCNMB3	Transcriptome	BRAIN	SMR	PsychENCODE	SMR	-0.00847751	0.0673258	0.899797		30545856	10.1126/science.aat8127	Gandal et all science	BRAIN
KCNMB3	Q9NPA1	6287	TRANS	PGC3_SCZ_NoUKB	DECODE_Specific	-,NA		0.792113	0.792113	DECODE	DECODE	1.27604	5395.08	SCZ	KCNMB3	Proteiome	BLOOD	SMR	eQTLGen	SMR	-0.16254	0.0931029	0.0808442		37415601	10.3389/fgene.2023.1191264	Gedik et all Front Genet	BLOOD
KCNMB3	Q9NPA1	6287	TRANS	PGC3_SCZ_NoUKB	DECODE_Specific	-,NA		0.792113	0.792113	DECODE	DECODE	1.27604	5395.08	MDD	KCNMB3	Proteiome	BRAIN	SMR	BrainMeta	SMR	0.0177967	0.0154835	0.250393		37415601	10.3389/fgene.2023.1191264	Gedik et all Front Genet	BRAIN
KCNMB3	Q9NPA1	6287	TRANS	PGC3_SCZ_NoUKB	DECODE_Specific	-,NA		0.792113	0.792113	DECODE	DECODE	1.27604	5395.08	BIP	KCNMB3	Proteiome	BRAIN	SMR	BrainMeta	SMR	0.040726	0.0331748	0.21959		37415601	10.3389/fgene.2023.1191264	Gedik et all Front Genet	BRAIN
KCNMB3	Q9NPA1	6287	TRANS	PGC3_SCZ_NoUKB	DECODE_Specific	-,NA		0.792113	0.792113	DECODE	DECODE	1.27604	5395.08	SCZ	KCNMB3	Proteiome	BRAIN	SMR	BrainMeta	SMR	-0.0477284	0.0298174	0.109446		37415601	10.3389/fgene.2023.1191264	Gedik et all Front Genet	BRAIN
KCNMB3	Q9NPA1	6287	TRANS	PGC3_SCZ_NoUKB	DECODE_Specific	-,NA		0.792113	0.792113	DECODE	DECODE	1.27604	5395.08	MDD	KCNMB3	Proteiome	BLOOD	SMR	eQTLGen	SMR	0.0149818	0.0484941	0.757366		37415601	10.3389/fgene.2023.1191264	Gedik et all Front Genet	BLOOD
KCNMB3	Q9NPA1	6287	TRANS	PGC3_SCZ_NoUKB	DECODE_Specific	-,NA		0.792113	0.792113	DECODE	DECODE	1.27604	5395.08	BIP	KCNMB3	Proteiome	BLOOD	SMR	eQTLGen	SMR	0.0414295	0.107598	0.700207		37415601	10.3389/fgene.2023.1191264	Gedik et all Front Genet	BLOOD
KCNMB3	Q9NPA1	6287	TRANS	PGC3_SCZ_NoUKB	DECODE_Specific	-,NA		0.792113	0.792113	DECODE	DECODE	1.27604	5395.08	SCZ.Clozuk.2018	KCNMB3	Transcriptome	BRAIN	TWAS	PsychENCODE	FUSION	-1.18472		0.236		30545856	10.1126/science.aat8127	Gandal et all science	BRAIN
KCNMB3	Q9NPA1	6287	TRANS	PGC3_SCZ_NoUKB	DECODE_Specific	-,NA		0.792113	0.792113	DECODE	DECODE	1.27604	5395.08	BD.PGC.ruderferCell2018	KCNMB3	Transcriptome	BRAIN	TWAS	PsychENCODE	FUSION	1.05953		0.289		30545856	10.1126/science.aat8127	Gandal et all science	BRAIN
KCNN1	Q92952	6290	TRANS	BIP_PGC3_noukb	DECODE_Specific	+,NA		0.0841378	0.0841378	DECODE	DECODE	0.31332	573.062	MDD	KCNN1	Proteiome	BRAIN	SMR	BrainMeta	SMR	0.0275827	0.0198847	0.165401		37415601	10.3389/fgene.2023.1191264	Gedik et all Front Genet	BRAIN
KCNN1	Q92952	6290	TRANS	BIP_PGC3_noukb	DECODE_Specific	+,NA		0.0841378	0.0841378	DECODE	DECODE	0.31332	573.062	BIP	KCNN1	Proteiome	BRAIN	SMR	BrainMeta	SMR	-0.0306798	0.0437716	0.483361		37415601	10.3389/fgene.2023.1191264	Gedik et all Front Genet	BRAIN
KCNN1	Q92952	6290	TRANS	BIP_PGC3_noukb	DECODE_Specific	+,NA		0.0841378	0.0841378	DECODE	DECODE	0.31332	573.062	SCZ	KCNN1	Proteiome	BRAIN	SMR	BrainMeta	SMR	-0.00126033	0.0360358	0.9721		37415601	10.3389/fgene.2023.1191264	Gedik et all Front Genet	BRAIN
KCNN1	Q92952	6290	TRANS	Cognition_Meta	DECODE_Specific	+,NA		0.290656	0.290656	DECODE	DECODE	0.840618	1979.66	MDD	KCNN1	Proteiome	BRAIN	SMR	BrainMeta	SMR	0.0275827	0.0198847	0.165401		37415601	10.3389/fgene.2023.1191264	Gedik et all Front Genet	BRAIN
KCNN1	Q92952	6290	TRANS	Cognition_Meta	DECODE_Specific	+,NA		0.290656	0.290656	DECODE	DECODE	0.840618	1979.66	BIP	KCNN1	Proteiome	BRAIN	SMR	BrainMeta	SMR	-0.0306798	0.0437716	0.483361		37415601	10.3389/fgene.2023.1191264	Gedik et all Front Genet	BRAIN
KCNN1	Q92952	6290	TRANS	Cognition_Meta	DECODE_Specific	+,NA		0.290656	0.290656	DECODE	DECODE	0.840618	1979.66	SCZ	KCNN1	Proteiome	BRAIN	SMR	BrainMeta	SMR	-0.00126033	0.0360358	0.9721		37415601	10.3389/fgene.2023.1191264	Gedik et all Front Genet	BRAIN
KCNN1	Q92952	6290	TRANS	Depression_iPSYCH_2023	DECODE_Specific	+,NA		0.547549	0.547549	DECODE	DECODE	1.42997	3729.35	MDD	KCNN1	Proteiome	BRAIN	SMR	BrainMeta	SMR	0.0275827	0.0198847	0.165401		37415601	10.3389/fgene.2023.1191264	Gedik et all Front Genet	BRAIN
KCNN1	Q92952	6290	TRANS	Depression_iPSYCH_2023	DECODE_Specific	+,NA		0.547549	0.547549	DECODE	DECODE	1.42997	3729.35	BIP	KCNN1	Proteiome	BRAIN	SMR	BrainMeta	SMR	-0.0306798	0.0437716	0.483361		37415601	10.3389/fgene.2023.1191264	Gedik et all Front Genet	BRAIN
KCNN1	Q92952	6290	TRANS	Depression_iPSYCH_2023	DECODE_Specific	+,NA		0.547549	0.547549	DECODE	DECODE	1.42997	3729.35	SCZ	KCNN1	Proteiome	BRAIN	SMR	BrainMeta	SMR	-0.00126033	0.0360358	0.9721		37415601	10.3389/fgene.2023.1191264	Gedik et all Front Genet	BRAIN
KCNN1	Q92952	6290	TRANS	PGC3_SCZ_NoUKB	DECODE_Specific	+,NA		0.426634	0.426634	DECODE	DECODE	0.908064	2905.8	MDD	KCNN1	Proteiome	BRAIN	SMR	BrainMeta	SMR	0.0275827	0.0198847	0.165401		37415601	10.3389/fgene.2023.1191264	Gedik et all Front Genet	BRAIN
KCNN1	Q92952	6290	TRANS	PGC3_SCZ_NoUKB	DECODE_Specific	+,NA		0.426634	0.426634	DECODE	DECODE	0.908064	2905.8	BIP	KCNN1	Proteiome	BRAIN	SMR	BrainMeta	SMR	-0.0306798	0.0437716	0.483361		37415601	10.3389/fgene.2023.1191264	Gedik et all Front Genet	BRAIN
KCNN1	Q92952	6290	TRANS	PGC3_SCZ_NoUKB	DECODE_Specific	+,NA		0.426634	0.426634	DECODE	DECODE	0.908064	2905.8	SCZ	KCNN1	Proteiome	BRAIN	SMR	BrainMeta	SMR	-0.00126033	0.0360358	0.9721		37415601	10.3389/fgene.2023.1191264	Gedik et all Front Genet	BRAIN
KCTD5	Q9NXV2	21423	TRANS	Cognition_Meta	BOTH	+,+	0.00602915	0.00175485	0.418102	DECODE	UKBB_PPP	0.134295	11.9523	SCZ.Clozuk.2018	KCTD5	Transcriptome	BRAIN	SMR	PsychENCODE	SMR	0.0222209	0.0509306	0.663		30545856	10.1126/science.aat8127	Gandal et all science	BRAIN
KCTD5	Q9NXV2	21423	TRANS	Cognition_Meta	BOTH	+,+	0.00602915	0.00175485	0.418102	DECODE	UKBB_PPP	0.134295	11.9523	Depression Howard et all	KCTD5	Proteiome	BRAIN DPFC	SMR	ROS/MAP	SMR	-0.163166	0.12533	0.192951		33846625	10.1038/s41593-021-00832-6	Wingo Nat Neurosci	BRAIN
KCTD5	Q9NXV2	21423	TRANS	Cognition_Meta	BOTH	+,+	0.00602915	0.00175485	0.418102	DECODE	UKBB_PPP	0.134295	11.9523	SCZ	KCTD5	Proteiome	BLOOD	SMR	eQTLGen	SMR	-0.10987	0.104957	0.295186		37415601	10.3389/fgene.2023.1191264	Gedik et all Front Genet	BLOOD
KCTD5	Q9NXV2	21423	TRANS	Cognition_Meta	BOTH	+,+	0.00602915	0.00175485	0.418102	DECODE	UKBB_PPP	0.134295	11.9523	MDD	KCTD5	Proteiome	BRAIN	SMR	BrainMeta	SMR	0.0263932	0.0182451	0.148012		37415601	10.3389/fgene.2023.1191264	Gedik et all Front Genet	BRAIN
KCTD5	Q9NXV2	21423	TRANS	Cognition_Meta	BOTH	+,+	0.00602915	0.00175485	0.418102	DECODE	UKBB_PPP	0.134295	11.9523	BIP	KCTD5	Proteiome	BRAIN	SMR	BrainMeta	SMR	0.066948	0.039806	0.0925965		37415601	10.3389/fgene.2023.1191264	Gedik et all Front Genet	BRAIN
KCTD5	Q9NXV2	21423	TRANS	Cognition_Meta	BOTH	+,+	0.00602915	0.00175485	0.418102	DECODE	UKBB_PPP	0.134295	11.9523	SCZ	KCTD5	Proteiome	BRAIN	SMR	BrainMeta	SMR	-0.00751498	0.0344373	0.827256		37415601	10.3389/fgene.2023.1191264	Gedik et all Front Genet	BRAIN
KCTD5	Q9NXV2	21423	TRANS	Cognition_Meta	BOTH	+,+	0.00602915	0.00175485	0.418102	DECODE	UKBB_PPP	0.134295	11.9523	MDD	KCTD5	Proteiome	BLOOD	SMR	eQTLGen	SMR	-0.0415726	0.0500811	0.406479		37415601	10.3389/fgene.2023.1191264	Gedik et all Front Genet	BLOOD
KCTD5	Q9NXV2	21423	TRANS	Cognition_Meta	BOTH	+,+	0.00602915	0.00175485	0.418102	DECODE	UKBB_PPP	0.134295	11.9523	BIP	KCTD5	Proteiome	BLOOD	SMR	eQTLGen	SMR	-0.0718426	0.117406	0.540593		37415601	10.3389/fgene.2023.1191264	Gedik et all Front Genet	BLOOD
KCTD5	Q9NXV2	21423	TRANS	Cognition_Meta	BOTH	+,+	0.00602915	0.00175485	0.418102	DECODE	UKBB_PPP	0.134295	11.9523	Depression Howard et all	KCTD5	Proteiome	BRAIN DPFC	PWAS	ROS/MAP	FUSION	-0.2997		0.764393		33846625	10.1038/s41593-021-00832-6	Wingo Nat Neurosci	BRAIN
KDM3A	Q9Y4C1	20815	TRANS	BIP_PGC3_noukb	UKBB-PPP_Specific	NA,-		0.106761	0.106761	UKBB_PPP	UKBB_PPP	0.3535	727.149	SCZ_PGC3	KDM3A	Transcriptome	DLPFC	MR	CMC+GTEX	MendelianRandomization			0.860388		35460606	10.1016/j.ajhg.2022.04.004	Jiang eet all Am J Hum Genet	BRAIN
KDM3A	Q9Y4C1	20815	TRANS	BIP_PGC3_noukb	UKBB-PPP_Specific	NA,-		0.106761	0.106761	UKBB_PPP	UKBB_PPP	0.3535	727.149	SCZ_PGC3	KDM3A	Transcriptome	DLPFC	MR	CMC+GTEX	MendelianRandomization			0.847833		35460606	10.1016/j.ajhg.2022.04.004	Jiang eet all Am J Hum Genet	BRAIN
KDM3A	Q9Y4C1	20815	TRANS	BIP_PGC3_noukb	UKBB-PPP_Specific	NA,-		0.106761	0.106761	UKBB_PPP	UKBB_PPP	0.3535	727.149	SCZ_PGC3	KDM3A	Transcriptome	DLPFC	MR	CMC+GTEX	MendelianRandomization			0.254547		35460606	10.1016/j.ajhg.2022.04.004	Jiang eet all Am J Hum Genet	BRAIN
KDM3A	Q9Y4C1	20815	TRANS	BIP_PGC3_noukb	UKBB-PPP_Specific	NA,-		0.106761	0.106761	UKBB_PPP	UKBB_PPP	0.3535	727.149	SCZ_PGC3	KDM3A	Transcriptome	DLPFC	MR	CMC+GTEX	EMIC			0.748097		35460606	10.1016/j.ajhg.2022.04.004	Jiang eet all Am J Hum Genet	BRAIN
KDM3A	Q9Y4C1	20815	TRANS	BIP_PGC3_noukb	UKBB-PPP_Specific	NA,-		0.106761	0.106761	UKBB_PPP	UKBB_PPP	0.3535	727.149	BIP_2019_Stahl_etall	KDM3A	Transcriptome	DLPFC	MR	CMC+GTEX	MendelianRandomization			0.876744		35460606	10.1016/j.ajhg.2022.04.004	Jiang eet all Am J Hum Genet	BRAIN
KDM3A	Q9Y4C1	20815	TRANS	BIP_PGC3_noukb	UKBB-PPP_Specific	NA,-		0.106761	0.106761	UKBB_PPP	UKBB_PPP	0.3535	727.149	BIP_2019_Stahl_etall	KDM3A	Transcriptome	DLPFC	MR	CMC+GTEX	MendelianRandomization			0.87647		35460606	10.1016/j.ajhg.2022.04.004	Jiang eet all Am J Hum Genet	BRAIN
KDM3A	Q9Y4C1	20815	TRANS	BIP_PGC3_noukb	UKBB-PPP_Specific	NA,-		0.106761	0.106761	UKBB_PPP	UKBB_PPP	0.3535	727.149	BIP_2019_Stahl_etall	KDM3A	Transcriptome	DLPFC	MR	CMC+GTEX	MendelianRandomization			0.967284		35460606	10.1016/j.ajhg.2022.04.004	Jiang eet all Am J Hum Genet	BRAIN
KDM3A	Q9Y4C1	20815	TRANS	BIP_PGC3_noukb	UKBB-PPP_Specific	NA,-		0.106761	0.106761	UKBB_PPP	UKBB_PPP	0.3535	727.149	BIP_2019_Stahl_etall	KDM3A	Transcriptome	DLPFC	MR	CMC+GTEX	EMIC			0.866152		35460606	10.1016/j.ajhg.2022.04.004	Jiang eet all Am J Hum Genet	BRAIN
KDM3A	Q9Y4C1	20815	TRANS	BIP_PGC3_noukb	UKBB-PPP_Specific	NA,-		0.106761	0.106761	UKBB_PPP	UKBB_PPP	0.3535	727.149	Deepression_Wray_tall	KDM3A	Transcriptome	BRAIN DLPFC	MR	PsychENCODE	TwoSampleMR	-0.01	0.01	0.327		35296807	10.1038/s41380-022-01507-9	Deng et all Mol Psychiatry	BRAIN
KDM3A	Q9Y4C1	20815	TRANS	BIP_PGC3_noukb	UKBB-PPP_Specific	NA,-		0.106761	0.106761	UKBB_PPP	UKBB_PPP	0.3535	727.149	SCZ_PGC3	KDM3A	Transcriptome	DLPFC	SMR	CMC+GTEX	SMR	-0.000967903	0.0335491	0.976984		35460606	10.1016/j.ajhg.2022.04.004	Jiang eet all Am J Hum Genet	BRAIN
KDM3A	Q9Y4C1	20815	TRANS	BIP_PGC3_noukb	UKBB-PPP_Specific	NA,-		0.106761	0.106761	UKBB_PPP	UKBB_PPP	0.3535	727.149	SCZ_PGC3	KDM3A	Transcriptome_Transcriptlvel	DLPFC	SMR	CMC+GTEX	SMR	-0.0199301	0.031678	0.529254		35460606	10.1016/j.ajhg.2022.04.004	Jiang eet all Am J Hum Genet	BRAIN
KDM3A	Q9Y4C1	20815	TRANS	BIP_PGC3_noukb	UKBB-PPP_Specific	NA,-		0.106761	0.106761	UKBB_PPP	UKBB_PPP	0.3535	727.149	SCZ.Clozuk.2018	KDM3A	Transcriptome	BRAIN	SMR	PsychENCODE	SMR	0.0315703	0.0323719	0.329		30545856	10.1126/science.aat8127	Gandal et all science	BRAIN
KDM3A	Q9Y4C1	20815	TRANS	BIP_PGC3_noukb	UKBB-PPP_Specific	NA,-		0.106761	0.106761	UKBB_PPP	UKBB_PPP	0.3535	727.149	BD.PGC.ruderferCell2018	KDM3A	Transcriptome	BRAIN	SMR	PsychENCODE	SMR	-0.00663434	0.0494289	0.893229		30545856	10.1126/science.aat8127	Gandal et all science	BRAIN
KDM3A	Q9Y4C1	20815	TRANS	BIP_PGC3_noukb	UKBB-PPP_Specific	NA,-		0.106761	0.106761	UKBB_PPP	UKBB_PPP	0.3535	727.149	SCZ	KDM3A	Proteiome	BLOOD	SMR	eQTLGen	SMR	-0.0749329	0.0876	0.392331		37415601	10.3389/fgene.2023.1191264	Gedik et all Front Genet	BLOOD
KDM3A	Q9Y4C1	20815	TRANS	BIP_PGC3_noukb	UKBB-PPP_Specific	NA,-		0.106761	0.106761	UKBB_PPP	UKBB_PPP	0.3535	727.149	MDD	KDM3A	Proteiome	BRAIN	SMR	BrainMeta	SMR	-0.0124409	0.0127463	0.329045		37415601	10.3389/fgene.2023.1191264	Gedik et all Front Genet	BRAIN
KDM3A	Q9Y4C1	20815	TRANS	BIP_PGC3_noukb	UKBB-PPP_Specific	NA,-		0.106761	0.106761	UKBB_PPP	UKBB_PPP	0.3535	727.149	BIP	KDM3A	Proteiome	BRAIN	SMR	BrainMeta	SMR	0.0281064	0.0284945	0.323947		37415601	10.3389/fgene.2023.1191264	Gedik et all Front Genet	BRAIN
KDM3A	Q9Y4C1	20815	TRANS	BIP_PGC3_noukb	UKBB-PPP_Specific	NA,-		0.106761	0.106761	UKBB_PPP	UKBB_PPP	0.3535	727.149	SCZ	KDM3A	Proteiome	BRAIN	SMR	BrainMeta	SMR	0.0043013	0.0251341	0.864118		37415601	10.3389/fgene.2023.1191264	Gedik et all Front Genet	BRAIN
KDM3A	Q9Y4C1	20815	TRANS	BIP_PGC3_noukb	UKBB-PPP_Specific	NA,-		0.106761	0.106761	UKBB_PPP	UKBB_PPP	0.3535	727.149	MDD	KDM3A	Proteiome	BLOOD	SMR	eQTLGen	SMR	-0.0403259	0.045254	0.372876		37415601	10.3389/fgene.2023.1191264	Gedik et all Front Genet	BLOOD
KDM3A	Q9Y4C1	20815	TRANS	BIP_PGC3_noukb	UKBB-PPP_Specific	NA,-		0.106761	0.106761	UKBB_PPP	UKBB_PPP	0.3535	727.149	BIP	KDM3A	Proteiome	BLOOD	SMR	eQTLGen	SMR	0.0671663	0.10289	0.513888		37415601	10.3389/fgene.2023.1191264	Gedik et all Front Genet	BLOOD
KDM3A	Q9Y4C1	20815	TRANS	BIP_PGC3_noukb	UKBB-PPP_Specific	NA,-		0.106761	0.106761	UKBB_PPP	UKBB_PPP	0.3535	727.149	SCZ	KDM3A	Transcriptome	BRAIN_DLPFC	TWAS	CMC	FUSION	0.9546		0.34		31691811	10.1093/hmg/ddz253	Hall et al Hum Mol Genet	BRAIN
KDM3A	Q9Y4C1	20815	TRANS	BIP_PGC3_noukb	UKBB-PPP_Specific	NA,-		0.106761	0.106761	UKBB_PPP	UKBB_PPP	0.3535	727.149	SCZ.Clozuk.2018	KDM3A	Transcriptome	BRAIN	TWAS	PsychENCODE	FUSION	0.979		0.328		30545856	10.1126/science.aat8127	Gandal et all science	BRAIN
KDM3A	Q9Y4C1	20815	TRANS	BIP_PGC3_noukb	UKBB-PPP_Specific	NA,-		0.106761	0.106761	UKBB_PPP	UKBB_PPP	0.3535	727.149	BD.PGC.ruderferCell2018	KDM3A	Transcriptome	BRAIN	TWAS	PsychENCODE	FUSION	-0.133		0.894		30545856	10.1126/science.aat8127	Gandal et all science	BRAIN
KDM3A	Q9Y4C1	20815	TRANS	BIP_PGC3_noukb	UKBB-PPP_Specific	NA,-		0.106761	0.106761	UKBB_PPP	UKBB_PPP	0.3535	727.149	Depression Howard et all	KDM3A	Proteiome	BRAIN	PWAS	ROS/MAP	FUSION	1.23387		0.217		33846625	10.1038/s41593-021-00832-6	Wingo Nat Neurosci	BRAIN
KDM3A	Q9Y4C1	20815	TRANS	Cognition_Meta	UKBB-PPP_Specific	NA,+		0.803404	0.803404	UKBB_PPP	UKBB_PPP	1.34019	5471.98	SCZ_PGC3	KDM3A	Transcriptome	DLPFC	MR	CMC+GTEX	MendelianRandomization			0.860388		35460606	10.1016/j.ajhg.2022.04.004	Jiang eet all Am J Hum Genet	BRAIN
KDM3A	Q9Y4C1	20815	TRANS	Cognition_Meta	UKBB-PPP_Specific	NA,+		0.803404	0.803404	UKBB_PPP	UKBB_PPP	1.34019	5471.98	SCZ_PGC3	KDM3A	Transcriptome	DLPFC	MR	CMC+GTEX	MendelianRandomization			0.847833		35460606	10.1016/j.ajhg.2022.04.004	Jiang eet all Am J Hum Genet	BRAIN
KDM3A	Q9Y4C1	20815	TRANS	Cognition_Meta	UKBB-PPP_Specific	NA,+		0.803404	0.803404	UKBB_PPP	UKBB_PPP	1.34019	5471.98	SCZ_PGC3	KDM3A	Transcriptome	DLPFC	MR	CMC+GTEX	MendelianRandomization			0.254547		35460606	10.1016/j.ajhg.2022.04.004	Jiang eet all Am J Hum Genet	BRAIN
KDM3A	Q9Y4C1	20815	TRANS	Cognition_Meta	UKBB-PPP_Specific	NA,+		0.803404	0.803404	UKBB_PPP	UKBB_PPP	1.34019	5471.98	SCZ_PGC3	KDM3A	Transcriptome	DLPFC	MR	CMC+GTEX	EMIC			0.748097		35460606	10.1016/j.ajhg.2022.04.004	Jiang eet all Am J Hum Genet	BRAIN
KDM3A	Q9Y4C1	20815	TRANS	Cognition_Meta	UKBB-PPP_Specific	NA,+		0.803404	0.803404	UKBB_PPP	UKBB_PPP	1.34019	5471.98	BIP_2019_Stahl_etall	KDM3A	Transcriptome	DLPFC	MR	CMC+GTEX	MendelianRandomization			0.876744		35460606	10.1016/j.ajhg.2022.04.004	Jiang eet all Am J Hum Genet	BRAIN
KDM3A	Q9Y4C1	20815	TRANS	Cognition_Meta	UKBB-PPP_Specific	NA,+		0.803404	0.803404	UKBB_PPP	UKBB_PPP	1.34019	5471.98	BIP_2019_Stahl_etall	KDM3A	Transcriptome	DLPFC	MR	CMC+GTEX	MendelianRandomization			0.87647		35460606	10.1016/j.ajhg.2022.04.004	Jiang eet all Am J Hum Genet	BRAIN
KDM3A	Q9Y4C1	20815	TRANS	Cognition_Meta	UKBB-PPP_Specific	NA,+		0.803404	0.803404	UKBB_PPP	UKBB_PPP	1.34019	5471.98	BIP_2019_Stahl_etall	KDM3A	Transcriptome	DLPFC	MR	CMC+GTEX	MendelianRandomization			0.967284		35460606	10.1016/j.ajhg.2022.04.004	Jiang eet all Am J Hum Genet	BRAIN
KDM3A	Q9Y4C1	20815	TRANS	Cognition_Meta	UKBB-PPP_Specific	NA,+		0.803404	0.803404	UKBB_PPP	UKBB_PPP	1.34019	5471.98	BIP_2019_Stahl_etall	KDM3A	Transcriptome	DLPFC	MR	CMC+GTEX	EMIC			0.866152		35460606	10.1016/j.ajhg.2022.04.004	Jiang eet all Am J Hum Genet	BRAIN
KDM3A	Q9Y4C1	20815	TRANS	Cognition_Meta	UKBB-PPP_Specific	NA,+		0.803404	0.803404	UKBB_PPP	UKBB_PPP	1.34019	5471.98	Deepression_Wray_tall	KDM3A	Transcriptome	BRAIN DLPFC	MR	PsychENCODE	TwoSampleMR	-0.01	0.01	0.327		35296807	10.1038/s41380-022-01507-9	Deng et all Mol Psychiatry	BRAIN
KDM3A	Q9Y4C1	20815	TRANS	Cognition_Meta	UKBB-PPP_Specific	NA,+		0.803404	0.803404	UKBB_PPP	UKBB_PPP	1.34019	5471.98	SCZ_PGC3	KDM3A	Transcriptome	DLPFC	SMR	CMC+GTEX	SMR	-0.000967903	0.0335491	0.976984		35460606	10.1016/j.ajhg.2022.04.004	Jiang eet all Am J Hum Genet	BRAIN
KDM3A	Q9Y4C1	20815	TRANS	Cognition_Meta	UKBB-PPP_Specific	NA,+		0.803404	0.803404	UKBB_PPP	UKBB_PPP	1.34019	5471.98	SCZ_PGC3	KDM3A	Transcriptome_Transcriptlvel	DLPFC	SMR	CMC+GTEX	SMR	-0.0199301	0.031678	0.529254		35460606	10.1016/j.ajhg.2022.04.004	Jiang eet all Am J Hum Genet	BRAIN
KDM3A	Q9Y4C1	20815	TRANS	Cognition_Meta	UKBB-PPP_Specific	NA,+		0.803404	0.803404	UKBB_PPP	UKBB_PPP	1.34019	5471.98	SCZ.Clozuk.2018	KDM3A	Transcriptome	BRAIN	SMR	PsychENCODE	SMR	0.0315703	0.0323719	0.329		30545856	10.1126/science.aat8127	Gandal et all science	BRAIN
KDM3A	Q9Y4C1	20815	TRANS	Cognition_Meta	UKBB-PPP_Specific	NA,+		0.803404	0.803404	UKBB_PPP	UKBB_PPP	1.34019	5471.98	BD.PGC.ruderferCell2018	KDM3A	Transcriptome	BRAIN	SMR	PsychENCODE	SMR	-0.00663434	0.0494289	0.893229		30545856	10.1126/science.aat8127	Gandal et all science	BRAIN
KDM3A	Q9Y4C1	20815	TRANS	Cognition_Meta	UKBB-PPP_Specific	NA,+		0.803404	0.803404	UKBB_PPP	UKBB_PPP	1.34019	5471.98	SCZ	KDM3A	Proteiome	BLOOD	SMR	eQTLGen	SMR	-0.0749329	0.0876	0.392331		37415601	10.3389/fgene.2023.1191264	Gedik et all Front Genet	BLOOD
KDM3A	Q9Y4C1	20815	TRANS	Cognition_Meta	UKBB-PPP_Specific	NA,+		0.803404	0.803404	UKBB_PPP	UKBB_PPP	1.34019	5471.98	MDD	KDM3A	Proteiome	BRAIN	SMR	BrainMeta	SMR	-0.0124409	0.0127463	0.329045		37415601	10.3389/fgene.2023.1191264	Gedik et all Front Genet	BRAIN
KDM3A	Q9Y4C1	20815	TRANS	Cognition_Meta	UKBB-PPP_Specific	NA,+		0.803404	0.803404	UKBB_PPP	UKBB_PPP	1.34019	5471.98	BIP	KDM3A	Proteiome	BRAIN	SMR	BrainMeta	SMR	0.0281064	0.0284945	0.323947		37415601	10.3389/fgene.2023.1191264	Gedik et all Front Genet	BRAIN
KDM3A	Q9Y4C1	20815	TRANS	Cognition_Meta	UKBB-PPP_Specific	NA,+		0.803404	0.803404	UKBB_PPP	UKBB_PPP	1.34019	5471.98	SCZ	KDM3A	Proteiome	BRAIN	SMR	BrainMeta	SMR	0.0043013	0.0251341	0.864118		37415601	10.3389/fgene.2023.1191264	Gedik et all Front Genet	BRAIN
KDM3A	Q9Y4C1	20815	TRANS	Cognition_Meta	UKBB-PPP_Specific	NA,+		0.803404	0.803404	UKBB_PPP	UKBB_PPP	1.34019	5471.98	MDD	KDM3A	Proteiome	BLOOD	SMR	eQTLGen	SMR	-0.0403259	0.045254	0.372876		37415601	10.3389/fgene.2023.1191264	Gedik et all Front Genet	BLOOD
KDM3A	Q9Y4C1	20815	TRANS	Cognition_Meta	UKBB-PPP_Specific	NA,+		0.803404	0.803404	UKBB_PPP	UKBB_PPP	1.34019	5471.98	BIP	KDM3A	Proteiome	BLOOD	SMR	eQTLGen	SMR	0.0671663	0.10289	0.513888		37415601	10.3389/fgene.2023.1191264	Gedik et all Front Genet	BLOOD
KDM3A	Q9Y4C1	20815	TRANS	Cognition_Meta	UKBB-PPP_Specific	NA,+		0.803404	0.803404	UKBB_PPP	UKBB_PPP	1.34019	5471.98	SCZ	KDM3A	Transcriptome	BRAIN_DLPFC	TWAS	CMC	FUSION	0.9546		0.34		31691811	10.1093/hmg/ddz253	Hall et al Hum Mol Genet	BRAIN
KDM3A	Q9Y4C1	20815	TRANS	Cognition_Meta	UKBB-PPP_Specific	NA,+		0.803404	0.803404	UKBB_PPP	UKBB_PPP	1.34019	5471.98	SCZ.Clozuk.2018	KDM3A	Transcriptome	BRAIN	TWAS	PsychENCODE	FUSION	0.979		0.328		30545856	10.1126/science.aat8127	Gandal et all science	BRAIN
KDM3A	Q9Y4C1	20815	TRANS	Cognition_Meta	UKBB-PPP_Specific	NA,+		0.803404	0.803404	UKBB_PPP	UKBB_PPP	1.34019	5471.98	BD.PGC.ruderferCell2018	KDM3A	Transcriptome	BRAIN	TWAS	PsychENCODE	FUSION	-0.133		0.894		30545856	10.1126/science.aat8127	Gandal et all science	BRAIN
KDM3A	Q9Y4C1	20815	TRANS	Cognition_Meta	UKBB-PPP_Specific	NA,+		0.803404	0.803404	UKBB_PPP	UKBB_PPP	1.34019	5471.98	Depression Howard et all	KDM3A	Proteiome	BRAIN	PWAS	ROS/MAP	FUSION	1.23387		0.217		33846625	10.1038/s41593-021-00832-6	Wingo Nat Neurosci	BRAIN
KDM3A	Q9Y4C1	20815	TRANS	Depression_iPSYCH_2023	UKBB-PPP_Specific	NA,-		0.460905	0.460905	UKBB_PPP	UKBB_PPP	1.57513	3139.23	SCZ_PGC3	KDM3A	Transcriptome	DLPFC	MR	CMC+GTEX	MendelianRandomization			0.860388		35460606	10.1016/j.ajhg.2022.04.004	Jiang eet all Am J Hum Genet	BRAIN
KDM3A	Q9Y4C1	20815	TRANS	Depression_iPSYCH_2023	UKBB-PPP_Specific	NA,-		0.460905	0.460905	UKBB_PPP	UKBB_PPP	1.57513	3139.23	SCZ_PGC3	KDM3A	Transcriptome	DLPFC	MR	CMC+GTEX	MendelianRandomization			0.847833		35460606	10.1016/j.ajhg.2022.04.004	Jiang eet all Am J Hum Genet	BRAIN
KDM3A	Q9Y4C1	20815	TRANS	Depression_iPSYCH_2023	UKBB-PPP_Specific	NA,-		0.460905	0.460905	UKBB_PPP	UKBB_PPP	1.57513	3139.23	SCZ_PGC3	KDM3A	Transcriptome	DLPFC	MR	CMC+GTEX	MendelianRandomization			0.254547		35460606	10.1016/j.ajhg.2022.04.004	Jiang eet all Am J Hum Genet	BRAIN
KDM3A	Q9Y4C1	20815	TRANS	Depression_iPSYCH_2023	UKBB-PPP_Specific	NA,-		0.460905	0.460905	UKBB_PPP	UKBB_PPP	1.57513	3139.23	SCZ_PGC3	KDM3A	Transcriptome	DLPFC	MR	CMC+GTEX	EMIC			0.748097		35460606	10.1016/j.ajhg.2022.04.004	Jiang eet all Am J Hum Genet	BRAIN
KDM3A	Q9Y4C1	20815	TRANS	Depression_iPSYCH_2023	UKBB-PPP_Specific	NA,-		0.460905	0.460905	UKBB_PPP	UKBB_PPP	1.57513	3139.23	BIP_2019_Stahl_etall	KDM3A	Transcriptome	DLPFC	MR	CMC+GTEX	MendelianRandomization			0.876744		35460606	10.1016/j.ajhg.2022.04.004	Jiang eet all Am J Hum Genet	BRAIN
KDM3A	Q9Y4C1	20815	TRANS	Depression_iPSYCH_2023	UKBB-PPP_Specific	NA,-		0.460905	0.460905	UKBB_PPP	UKBB_PPP	1.57513	3139.23	BIP_2019_Stahl_etall	KDM3A	Transcriptome	DLPFC	MR	CMC+GTEX	MendelianRandomization			0.87647		35460606	10.1016/j.ajhg.2022.04.004	Jiang eet all Am J Hum Genet	BRAIN
KDM3A	Q9Y4C1	20815	TRANS	Depression_iPSYCH_2023	UKBB-PPP_Specific	NA,-		0.460905	0.460905	UKBB_PPP	UKBB_PPP	1.57513	3139.23	BIP_2019_Stahl_etall	KDM3A	Transcriptome	DLPFC	MR	CMC+GTEX	MendelianRandomization			0.967284		35460606	10.1016/j.ajhg.2022.04.004	Jiang eet all Am J Hum Genet	BRAIN
KDM3A	Q9Y4C1	20815	TRANS	Depression_iPSYCH_2023	UKBB-PPP_Specific	NA,-		0.460905	0.460905	UKBB_PPP	UKBB_PPP	1.57513	3139.23	BIP_2019_Stahl_etall	KDM3A	Transcriptome	DLPFC	MR	CMC+GTEX	EMIC			0.866152		35460606	10.1016/j.ajhg.2022.04.004	Jiang eet all Am J Hum Genet	BRAIN
KDM3A	Q9Y4C1	20815	TRANS	Depression_iPSYCH_2023	UKBB-PPP_Specific	NA,-		0.460905	0.460905	UKBB_PPP	UKBB_PPP	1.57513	3139.23	Deepression_Wray_tall	KDM3A	Transcriptome	BRAIN DLPFC	MR	PsychENCODE	TwoSampleMR	-0.01	0.01	0.327		35296807	10.1038/s41380-022-01507-9	Deng et all Mol Psychiatry	BRAIN
KDM3A	Q9Y4C1	20815	TRANS	Depression_iPSYCH_2023	UKBB-PPP_Specific	NA,-		0.460905	0.460905	UKBB_PPP	UKBB_PPP	1.57513	3139.23	SCZ_PGC3	KDM3A	Transcriptome	DLPFC	SMR	CMC+GTEX	SMR	-0.000967903	0.0335491	0.976984		35460606	10.1016/j.ajhg.2022.04.004	Jiang eet all Am J Hum Genet	BRAIN
KDM3A	Q9Y4C1	20815	TRANS	Depression_iPSYCH_2023	UKBB-PPP_Specific	NA,-		0.460905	0.460905	UKBB_PPP	UKBB_PPP	1.57513	3139.23	SCZ_PGC3	KDM3A	Transcriptome_Transcriptlvel	DLPFC	SMR	CMC+GTEX	SMR	-0.0199301	0.031678	0.529254		35460606	10.1016/j.ajhg.2022.04.004	Jiang eet all Am J Hum Genet	BRAIN
KDM3A	Q9Y4C1	20815	TRANS	Depression_iPSYCH_2023	UKBB-PPP_Specific	NA,-		0.460905	0.460905	UKBB_PPP	UKBB_PPP	1.57513	3139.23	SCZ.Clozuk.2018	KDM3A	Transcriptome	BRAIN	SMR	PsychENCODE	SMR	0.0315703	0.0323719	0.329		30545856	10.1126/science.aat8127	Gandal et all science	BRAIN
KDM3A	Q9Y4C1	20815	TRANS	Depression_iPSYCH_2023	UKBB-PPP_Specific	NA,-		0.460905	0.460905	UKBB_PPP	UKBB_PPP	1.57513	3139.23	BD.PGC.ruderferCell2018	KDM3A	Transcriptome	BRAIN	SMR	PsychENCODE	SMR	-0.00663434	0.0494289	0.893229		30545856	10.1126/science.aat8127	Gandal et all science	BRAIN
KDM3A	Q9Y4C1	20815	TRANS	Depression_iPSYCH_2023	UKBB-PPP_Specific	NA,-		0.460905	0.460905	UKBB_PPP	UKBB_PPP	1.57513	3139.23	SCZ	KDM3A	Proteiome	BLOOD	SMR	eQTLGen	SMR	-0.0749329	0.0876	0.392331		37415601	10.3389/fgene.2023.1191264	Gedik et all Front Genet	BLOOD
KDM3A	Q9Y4C1	20815	TRANS	Depression_iPSYCH_2023	UKBB-PPP_Specific	NA,-		0.460905	0.460905	UKBB_PPP	UKBB_PPP	1.57513	3139.23	MDD	KDM3A	Proteiome	BRAIN	SMR	BrainMeta	SMR	-0.0124409	0.0127463	0.329045		37415601	10.3389/fgene.2023.1191264	Gedik et all Front Genet	BRAIN
KDM3A	Q9Y4C1	20815	TRANS	Depression_iPSYCH_2023	UKBB-PPP_Specific	NA,-		0.460905	0.460905	UKBB_PPP	UKBB_PPP	1.57513	3139.23	BIP	KDM3A	Proteiome	BRAIN	SMR	BrainMeta	SMR	0.0281064	0.0284945	0.323947		37415601	10.3389/fgene.2023.1191264	Gedik et all Front Genet	BRAIN
KDM3A	Q9Y4C1	20815	TRANS	Depression_iPSYCH_2023	UKBB-PPP_Specific	NA,-		0.460905	0.460905	UKBB_PPP	UKBB_PPP	1.57513	3139.23	SCZ	KDM3A	Proteiome	BRAIN	SMR	BrainMeta	SMR	0.0043013	0.0251341	0.864118		37415601	10.3389/fgene.2023.1191264	Gedik et all Front Genet	BRAIN
KDM3A	Q9Y4C1	20815	TRANS	Depression_iPSYCH_2023	UKBB-PPP_Specific	NA,-		0.460905	0.460905	UKBB_PPP	UKBB_PPP	1.57513	3139.23	MDD	KDM3A	Proteiome	BLOOD	SMR	eQTLGen	SMR	-0.0403259	0.045254	0.372876		37415601	10.3389/fgene.2023.1191264	Gedik et all Front Genet	BLOOD
KDM3A	Q9Y4C1	20815	TRANS	Depression_iPSYCH_2023	UKBB-PPP_Specific	NA,-		0.460905	0.460905	UKBB_PPP	UKBB_PPP	1.57513	3139.23	BIP	KDM3A	Proteiome	BLOOD	SMR	eQTLGen	SMR	0.0671663	0.10289	0.513888		37415601	10.3389/fgene.2023.1191264	Gedik et all Front Genet	BLOOD
KDM3A	Q9Y4C1	20815	TRANS	Depression_iPSYCH_2023	UKBB-PPP_Specific	NA,-		0.460905	0.460905	UKBB_PPP	UKBB_PPP	1.57513	3139.23	SCZ	KDM3A	Transcriptome	BRAIN_DLPFC	TWAS	CMC	FUSION	0.9546		0.34		31691811	10.1093/hmg/ddz253	Hall et al Hum Mol Genet	BRAIN
KDM3A	Q9Y4C1	20815	TRANS	Depression_iPSYCH_2023	UKBB-PPP_Specific	NA,-		0.460905	0.460905	UKBB_PPP	UKBB_PPP	1.57513	3139.23	SCZ.Clozuk.2018	KDM3A	Transcriptome	BRAIN	TWAS	PsychENCODE	FUSION	0.979		0.328		30545856	10.1126/science.aat8127	Gandal et all science	BRAIN
KDM3A	Q9Y4C1	20815	TRANS	Depression_iPSYCH_2023	UKBB-PPP_Specific	NA,-		0.460905	0.460905	UKBB_PPP	UKBB_PPP	1.57513	3139.23	BD.PGC.ruderferCell2018	KDM3A	Transcriptome	BRAIN	TWAS	PsychENCODE	FUSION	-0.133		0.894		30545856	10.1126/science.aat8127	Gandal et all science	BRAIN
KDM3A	Q9Y4C1	20815	TRANS	Depression_iPSYCH_2023	UKBB-PPP_Specific	NA,-		0.460905	0.460905	UKBB_PPP	UKBB_PPP	1.57513	3139.23	Depression Howard et all	KDM3A	Proteiome	BRAIN	PWAS	ROS/MAP	FUSION	1.23387		0.217		33846625	10.1038/s41593-021-00832-6	Wingo Nat Neurosci	BRAIN
KDM3A	Q9Y4C1	20815	TRANS	PGC3_SCZ_NoUKB	UKBB-PPP_Specific	NA,-		0.379044	0.379044	UKBB_PPP	UKBB_PPP	0.851474	2581.67	SCZ_PGC3	KDM3A	Transcriptome	DLPFC	MR	CMC+GTEX	MendelianRandomization			0.860388		35460606	10.1016/j.ajhg.2022.04.004	Jiang eet all Am J Hum Genet	BRAIN
KDM3A	Q9Y4C1	20815	TRANS	PGC3_SCZ_NoUKB	UKBB-PPP_Specific	NA,-		0.379044	0.379044	UKBB_PPP	UKBB_PPP	0.851474	2581.67	SCZ_PGC3	KDM3A	Transcriptome	DLPFC	MR	CMC+GTEX	MendelianRandomization			0.847833		35460606	10.1016/j.ajhg.2022.04.004	Jiang eet all Am J Hum Genet	BRAIN
KDM3A	Q9Y4C1	20815	TRANS	PGC3_SCZ_NoUKB	UKBB-PPP_Specific	NA,-		0.379044	0.379044	UKBB_PPP	UKBB_PPP	0.851474	2581.67	SCZ_PGC3	KDM3A	Transcriptome	DLPFC	MR	CMC+GTEX	MendelianRandomization			0.254547		35460606	10.1016/j.ajhg.2022.04.004	Jiang eet all Am J Hum Genet	BRAIN
KDM3A	Q9Y4C1	20815	TRANS	PGC3_SCZ_NoUKB	UKBB-PPP_Specific	NA,-		0.379044	0.379044	UKBB_PPP	UKBB_PPP	0.851474	2581.67	SCZ_PGC3	KDM3A	Transcriptome	DLPFC	MR	CMC+GTEX	EMIC			0.748097		35460606	10.1016/j.ajhg.2022.04.004	Jiang eet all Am J Hum Genet	BRAIN
KDM3A	Q9Y4C1	20815	TRANS	PGC3_SCZ_NoUKB	UKBB-PPP_Specific	NA,-		0.379044	0.379044	UKBB_PPP	UKBB_PPP	0.851474	2581.67	BIP_2019_Stahl_etall	KDM3A	Transcriptome	DLPFC	MR	CMC+GTEX	MendelianRandomization			0.876744		35460606	10.1016/j.ajhg.2022.04.004	Jiang eet all Am J Hum Genet	BRAIN
KDM3A	Q9Y4C1	20815	TRANS	PGC3_SCZ_NoUKB	UKBB-PPP_Specific	NA,-		0.379044	0.379044	UKBB_PPP	UKBB_PPP	0.851474	2581.67	BIP_2019_Stahl_etall	KDM3A	Transcriptome	DLPFC	MR	CMC+GTEX	MendelianRandomization			0.87647		35460606	10.1016/j.ajhg.2022.04.004	Jiang eet all Am J Hum Genet	BRAIN
KDM3A	Q9Y4C1	20815	TRANS	PGC3_SCZ_NoUKB	UKBB-PPP_Specific	NA,-		0.379044	0.379044	UKBB_PPP	UKBB_PPP	0.851474	2581.67	BIP_2019_Stahl_etall	KDM3A	Transcriptome	DLPFC	MR	CMC+GTEX	MendelianRandomization			0.967284		35460606	10.1016/j.ajhg.2022.04.004	Jiang eet all Am J Hum Genet	BRAIN
KDM3A	Q9Y4C1	20815	TRANS	PGC3_SCZ_NoUKB	UKBB-PPP_Specific	NA,-		0.379044	0.379044	UKBB_PPP	UKBB_PPP	0.851474	2581.67	BIP_2019_Stahl_etall	KDM3A	Transcriptome	DLPFC	MR	CMC+GTEX	EMIC			0.866152		35460606	10.1016/j.ajhg.2022.04.004	Jiang eet all Am J Hum Genet	BRAIN
KDM3A	Q9Y4C1	20815	TRANS	PGC3_SCZ_NoUKB	UKBB-PPP_Specific	NA,-		0.379044	0.379044	UKBB_PPP	UKBB_PPP	0.851474	2581.67	Deepression_Wray_tall	KDM3A	Transcriptome	BRAIN DLPFC	MR	PsychENCODE	TwoSampleMR	-0.01	0.01	0.327		35296807	10.1038/s41380-022-01507-9	Deng et all Mol Psychiatry	BRAIN
KDM3A	Q9Y4C1	20815	TRANS	PGC3_SCZ_NoUKB	UKBB-PPP_Specific	NA,-		0.379044	0.379044	UKBB_PPP	UKBB_PPP	0.851474	2581.67	SCZ_PGC3	KDM3A	Transcriptome	DLPFC	SMR	CMC+GTEX	SMR	-0.000967903	0.0335491	0.976984		35460606	10.1016/j.ajhg.2022.04.004	Jiang eet all Am J Hum Genet	BRAIN
KDM3A	Q9Y4C1	20815	TRANS	PGC3_SCZ_NoUKB	UKBB-PPP_Specific	NA,-		0.379044	0.379044	UKBB_PPP	UKBB_PPP	0.851474	2581.67	SCZ_PGC3	KDM3A	Transcriptome_Transcriptlvel	DLPFC	SMR	CMC+GTEX	SMR	-0.0199301	0.031678	0.529254		35460606	10.1016/j.ajhg.2022.04.004	Jiang eet all Am J Hum Genet	BRAIN
KDM3A	Q9Y4C1	20815	TRANS	PGC3_SCZ_NoUKB	UKBB-PPP_Specific	NA,-		0.379044	0.379044	UKBB_PPP	UKBB_PPP	0.851474	2581.67	SCZ.Clozuk.2018	KDM3A	Transcriptome	BRAIN	SMR	PsychENCODE	SMR	0.0315703	0.0323719	0.329		30545856	10.1126/science.aat8127	Gandal et all science	BRAIN
KDM3A	Q9Y4C1	20815	TRANS	PGC3_SCZ_NoUKB	UKBB-PPP_Specific	NA,-		0.379044	0.379044	UKBB_PPP	UKBB_PPP	0.851474	2581.67	BD.PGC.ruderferCell2018	KDM3A	Transcriptome	BRAIN	SMR	PsychENCODE	SMR	-0.00663434	0.0494289	0.893229		30545856	10.1126/science.aat8127	Gandal et all science	BRAIN
KDM3A	Q9Y4C1	20815	TRANS	PGC3_SCZ_NoUKB	UKBB-PPP_Specific	NA,-		0.379044	0.379044	UKBB_PPP	UKBB_PPP	0.851474	2581.67	SCZ	KDM3A	Proteiome	BLOOD	SMR	eQTLGen	SMR	-0.0749329	0.0876	0.392331		37415601	10.3389/fgene.2023.1191264	Gedik et all Front Genet	BLOOD
KDM3A	Q9Y4C1	20815	TRANS	PGC3_SCZ_NoUKB	UKBB-PPP_Specific	NA,-		0.379044	0.379044	UKBB_PPP	UKBB_PPP	0.851474	2581.67	MDD	KDM3A	Proteiome	BRAIN	SMR	BrainMeta	SMR	-0.0124409	0.0127463	0.329045		37415601	10.3389/fgene.2023.1191264	Gedik et all Front Genet	BRAIN
KDM3A	Q9Y4C1	20815	TRANS	PGC3_SCZ_NoUKB	UKBB-PPP_Specific	NA,-		0.379044	0.379044	UKBB_PPP	UKBB_PPP	0.851474	2581.67	BIP	KDM3A	Proteiome	BRAIN	SMR	BrainMeta	SMR	0.0281064	0.0284945	0.323947		37415601	10.3389/fgene.2023.1191264	Gedik et all Front Genet	BRAIN
KDM3A	Q9Y4C1	20815	TRANS	PGC3_SCZ_NoUKB	UKBB-PPP_Specific	NA,-		0.379044	0.379044	UKBB_PPP	UKBB_PPP	0.851474	2581.67	SCZ	KDM3A	Proteiome	BRAIN	SMR	BrainMeta	SMR	0.0043013	0.0251341	0.864118		37415601	10.3389/fgene.2023.1191264	Gedik et all Front Genet	BRAIN
KDM3A	Q9Y4C1	20815	TRANS	PGC3_SCZ_NoUKB	UKBB-PPP_Specific	NA,-		0.379044	0.379044	UKBB_PPP	UKBB_PPP	0.851474	2581.67	MDD	KDM3A	Proteiome	BLOOD	SMR	eQTLGen	SMR	-0.0403259	0.045254	0.372876		37415601	10.3389/fgene.2023.1191264	Gedik et all Front Genet	BLOOD
KDM3A	Q9Y4C1	20815	TRANS	PGC3_SCZ_NoUKB	UKBB-PPP_Specific	NA,-		0.379044	0.379044	UKBB_PPP	UKBB_PPP	0.851474	2581.67	BIP	KDM3A	Proteiome	BLOOD	SMR	eQTLGen	SMR	0.0671663	0.10289	0.513888		37415601	10.3389/fgene.2023.1191264	Gedik et all Front Genet	BLOOD
KDM3A	Q9Y4C1	20815	TRANS	PGC3_SCZ_NoUKB	UKBB-PPP_Specific	NA,-		0.379044	0.379044	UKBB_PPP	UKBB_PPP	0.851474	2581.67	SCZ	KDM3A	Transcriptome	BRAIN_DLPFC	TWAS	CMC	FUSION	0.9546		0.34		31691811	10.1093/hmg/ddz253	Hall et al Hum Mol Genet	BRAIN
KDM3A	Q9Y4C1	20815	TRANS	PGC3_SCZ_NoUKB	UKBB-PPP_Specific	NA,-		0.379044	0.379044	UKBB_PPP	UKBB_PPP	0.851474	2581.67	SCZ.Clozuk.2018	KDM3A	Transcriptome	BRAIN	TWAS	PsychENCODE	FUSION	0.979		0.328		30545856	10.1126/science.aat8127	Gandal et all science	BRAIN
KDM3A	Q9Y4C1	20815	TRANS	PGC3_SCZ_NoUKB	UKBB-PPP_Specific	NA,-		0.379044	0.379044	UKBB_PPP	UKBB_PPP	0.851474	2581.67	BD.PGC.ruderferCell2018	KDM3A	Transcriptome	BRAIN	TWAS	PsychENCODE	FUSION	-0.133		0.894		30545856	10.1126/science.aat8127	Gandal et all science	BRAIN
KDM3A	Q9Y4C1	20815	TRANS	PGC3_SCZ_NoUKB	UKBB-PPP_Specific	NA,-		0.379044	0.379044	UKBB_PPP	UKBB_PPP	0.851474	2581.67	Depression Howard et all	KDM3A	Proteiome	BRAIN	PWAS	ROS/MAP	FUSION	1.23387		0.217		33846625	10.1038/s41593-021-00832-6	Wingo Nat Neurosci	BRAIN
KDR	P35968	6307	CIS	BIP_PGC3_noukb	BOTH	-,-	0.107648	0.107648	0.178356	metap	DECODE	0.643823	402.39	SCZ	KDR	Proteome	PLASMA	MR	deCODE	TwoSampleMR	0.0251659	0.0297935	0.39829		37085628	10.1007/s00439-023-02562-0	Dang et al Human Genetics	BLOOD
KDR	P35968	6307	CIS	BIP_PGC3_noukb	BOTH	-,-	0.107648	0.107648	0.178356	metap	DECODE	0.643823	402.39	BIP	KDR	Proteome	PLASMA	MR	deCODE	TwoSampleMR	-0.0373568	0.0330662	0.258579		37085628	10.1007/s00439-023-02562-0	Dang et al Human Genetics	BLOOD
KDR	P35968	6307	CIS	BIP_PGC3_noukb	BOTH	-,-	0.107648	0.107648	0.178356	metap	DECODE	0.643823	402.39	MDD	KDR	Proteome	PLASMA	MR	deCODE	TwoSampleMR	-0.00832045	0.0114314	0.4667		37085628	10.1007/s00439-023-02562-0	Dang et al Human Genetics	BLOOD
KDR	P35968	6307	CIS	BIP_PGC3_noukb	BOTH	-,-	0.107648	0.107648	0.178356	metap	DECODE	0.643823	402.39	Bipolar disorder	KDR	Proteome	PLASMA	MR	INTERVAL	TwoSampleMR	-0.0185798	0.0214945	0.387371		36280454	https://doi.org/10.1016/j.biopsych.2022.08.015	Lu et al Biol Psychiatry	BLOOD
KDR	P35968	6307	CIS	BIP_PGC3_noukb	BOTH	-,-	0.107648	0.107648	0.178356	metap	DECODE	0.643823	402.39	Bipolar disorder	KDR	Proteome	PLASMA	MR	AGES	TwoSampleMR	0.00618969	0.0362031	0.864246		36280454	https://doi.org/10.1016/j.biopsych.2022.08.015	Lu et al Biol Psychiatry	BLOOD
KDR	P35968	6307	CIS	BIP_PGC3_noukb	BOTH	-,-	0.107648	0.107648	0.178356	metap	DECODE	0.643823	402.39	Bipolar disorder	KDR	Proteome	PLASMA	MR	FENLAND	TwoSampleMR	-0.0204456	0.0227334	0.368458		36280454	https://doi.org/10.1016/j.biopsych.2022.08.015	Lu et al Biol Psychiatry	BLOOD
KDR	P35968	6307	CIS	BIP_PGC3_noukb	BOTH	-,-	0.107648	0.107648	0.178356	metap	DECODE	0.643823	402.39	Major depressive disorder	KDR	Proteome	PLASMA	MR	INTERVAL	TwoSampleMR	-0.0012196	0.00916868	0.894179		36280454	https://doi.org/10.1016/j.biopsych.2022.08.015	Lu et al Biol Psychiatry	BLOOD
KDR	P35968	6307	CIS	BIP_PGC3_noukb	BOTH	-,-	0.107648	0.107648	0.178356	metap	DECODE	0.643823	402.39	Major depressive disorder	KDR	Proteome	PLASMA	MR	AGES	TwoSampleMR	-0.00375276	0.0161148	0.815857		36280454	https://doi.org/10.1016/j.biopsych.2022.08.015	Lu et al Biol Psychiatry	BLOOD
KDR	P35968	6307	CIS	BIP_PGC3_noukb	BOTH	-,-	0.107648	0.107648	0.178356	metap	DECODE	0.643823	402.39	Major depressive disorder	KDR	Proteome	PLASMA	MR	FENLAND	TwoSampleMR	-0.00135524	0.00951111	0.886693		36280454	https://doi.org/10.1016/j.biopsych.2022.08.015	Lu et al Biol Psychiatry	BLOOD
KDR	P35968	6307	CIS	BIP_PGC3_noukb	BOTH	-,-	0.107648	0.107648	0.178356	metap	DECODE	0.643823	402.39	Schizophrenia	KDR	Proteome	PLASMA	MR	INTERVAL	TwoSampleMR	0.00115216	0.0275201	0.966606		36280454	https://doi.org/10.1016/j.biopsych.2022.08.015	Lu et al Biol Psychiatry	BLOOD
KDR	P35968	6307	CIS	BIP_PGC3_noukb	BOTH	-,-	0.107648	0.107648	0.178356	metap	DECODE	0.643823	402.39	Schizophrenia	KDR	Proteome	PLASMA	MR	AGES	TwoSampleMR	-0.0326709	0.0282561	0.247581		36280454	https://doi.org/10.1016/j.biopsych.2022.08.015	Lu et al Biol Psychiatry	BLOOD
KDR	P35968	6307	CIS	BIP_PGC3_noukb	BOTH	-,-	0.107648	0.107648	0.178356	metap	DECODE	0.643823	402.39	Schizophrenia	KDR	Proteome	PLASMA	MR	FENLAND	TwoSampleMR	0.00272677	0.0292048	0.925612		36280454	https://doi.org/10.1016/j.biopsych.2022.08.015	Lu et al Biol Psychiatry	BLOOD
KDR	P35968	6307	CIS	BIP_PGC3_noukb	BOTH	-,-	0.107648	0.107648	0.178356	metap	DECODE	0.643823	402.39	Deepression_Wray_tall	KDR	Proteiome	BLOOD	MR	AGES	TwoSampleMR	0	0.02	0.816		35296807	10.1038/s41380-022-01507-9	Deng et all Mol Psychiatry	BLOOD
KDR	P35968	6307	CIS	BIP_PGC3_noukb	BOTH	-,-	0.107648	0.107648	0.178356	metap	DECODE	0.643823	402.39	SCZ.Clozuk.2018	KDR	Transcriptome	BRAIN	SMR	PsychENCODE	SMR	-0.10043	0.0475652	0.0347		30545856	10.1126/science.aat8127	Gandal et all science	BRAIN
KDR	P35968	6307	CIS	BIP_PGC3_noukb	BOTH	-,-	0.107648	0.107648	0.178356	metap	DECODE	0.643823	402.39	BD.PGC.ruderferCell2018	KDR	Transcriptome	BRAIN	SMR	PsychENCODE	SMR	0.0704213	0.0701885	0.315708		30545856	10.1126/science.aat8127	Gandal et all science	BRAIN
KDR	P35968	6307	CIS	BIP_PGC3_noukb	BOTH	-,-	0.107648	0.107648	0.178356	metap	DECODE	0.643823	402.39	MDD	KDR	Proteiome	BRAIN	SMR	BrainMeta	SMR	-0.0499626	0.0259675	0.0543494		37415601	10.3389/fgene.2023.1191264	Gedik et all Front Genet	BRAIN
KDR	P35968	6307	CIS	BIP_PGC3_noukb	BOTH	-,-	0.107648	0.107648	0.178356	metap	DECODE	0.643823	402.39	BIP	KDR	Proteiome	BRAIN	SMR	BrainMeta	SMR	0.107414	0.0566771	0.0580673		37415601	10.3389/fgene.2023.1191264	Gedik et all Front Genet	BRAIN
KDR	P35968	6307	CIS	BIP_PGC3_noukb	BOTH	-,-	0.107648	0.107648	0.178356	metap	DECODE	0.643823	402.39	SCZ	KDR	Proteiome	BRAIN	SMR	BrainMeta	SMR	-0.0719747	0.0462643	0.119772		37415601	10.3389/fgene.2023.1191264	Gedik et all Front Genet	BRAIN
KDR	P35968	6307	CIS	BIP_PGC3_noukb	BOTH	-,-	0.107648	0.107648	0.178356	metap	DECODE	0.643823	402.39	MDD	KDR	Proteiome	BLOOD	SMR	deCODE	SMR	-0.000225708	0.0138811	0.987027		37415601	10.3389/fgene.2023.1191264	Gedik et all Front Genet	BLOOD
KDR	P35968	6307	CIS	BIP_PGC3_noukb	BOTH	-,-	0.107648	0.107648	0.178356	metap	DECODE	0.643823	402.39	BIP	KDR	Proteiome	BLOOD	SMR	deCODE	SMR	-0.0373568	0.0330858	0.258861		37415601	10.3389/fgene.2023.1191264	Gedik et all Front Genet	BLOOD
KDR	P35968	6307	CIS	BIP_PGC3_noukb	BOTH	-,-	0.107648	0.107648	0.178356	metap	DECODE	0.643823	402.39	SCZ.Clozuk.2018	KDR	Transcriptome	BRAIN	TWAS	PsychENCODE	FUSION	-2.0097		0.0445		30545856	10.1126/science.aat8127	Gandal et all science	BRAIN
KDR	P35968	6307	CIS	BIP_PGC3_noukb	BOTH	-,-	0.107648	0.107648	0.178356	metap	DECODE	0.643823	402.39	Schizophrenia	KDR	Proteome	plasma	MR	Yang_et_al_(34239129)	TwoSampleMR	0.164225	0.245104	0.502842		36482464	10.1186/s12916-022-02679-5	Gu X	Blood
KDR	P35968	6307	CIS	PGC3_SCZ_NoUKB	BOTH	+,+	0.159888	0.137544	0.271003	UKBB_PPP	DECODE	0.691048	514.139	SCZ	KDR	Proteome	PLASMA	MR	deCODE	TwoSampleMR	0.0251659	0.0297935	0.39829		37085628	10.1007/s00439-023-02562-0	Dang et al Human Genetics	BLOOD
KDR	P35968	6307	CIS	PGC3_SCZ_NoUKB	BOTH	+,+	0.159888	0.137544	0.271003	UKBB_PPP	DECODE	0.691048	514.139	BIP	KDR	Proteome	PLASMA	MR	deCODE	TwoSampleMR	-0.0373568	0.0330662	0.258579		37085628	10.1007/s00439-023-02562-0	Dang et al Human Genetics	BLOOD
KDR	P35968	6307	CIS	PGC3_SCZ_NoUKB	BOTH	+,+	0.159888	0.137544	0.271003	UKBB_PPP	DECODE	0.691048	514.139	MDD	KDR	Proteome	PLASMA	MR	deCODE	TwoSampleMR	-0.00832045	0.0114314	0.4667		37085628	10.1007/s00439-023-02562-0	Dang et al Human Genetics	BLOOD
KDR	P35968	6307	CIS	PGC3_SCZ_NoUKB	BOTH	+,+	0.159888	0.137544	0.271003	UKBB_PPP	DECODE	0.691048	514.139	Bipolar disorder	KDR	Proteome	PLASMA	MR	INTERVAL	TwoSampleMR	-0.0185798	0.0214945	0.387371		36280454	https://doi.org/10.1016/j.biopsych.2022.08.015	Lu et al Biol Psychiatry	BLOOD
KDR	P35968	6307	CIS	PGC3_SCZ_NoUKB	BOTH	+,+	0.159888	0.137544	0.271003	UKBB_PPP	DECODE	0.691048	514.139	Bipolar disorder	KDR	Proteome	PLASMA	MR	AGES	TwoSampleMR	0.00618969	0.0362031	0.864246		36280454	https://doi.org/10.1016/j.biopsych.2022.08.015	Lu et al Biol Psychiatry	BLOOD
KDR	P35968	6307	CIS	PGC3_SCZ_NoUKB	BOTH	+,+	0.159888	0.137544	0.271003	UKBB_PPP	DECODE	0.691048	514.139	Bipolar disorder	KDR	Proteome	PLASMA	MR	FENLAND	TwoSampleMR	-0.0204456	0.0227334	0.368458		36280454	https://doi.org/10.1016/j.biopsych.2022.08.015	Lu et al Biol Psychiatry	BLOOD
KDR	P35968	6307	CIS	PGC3_SCZ_NoUKB	BOTH	+,+	0.159888	0.137544	0.271003	UKBB_PPP	DECODE	0.691048	514.139	Major depressive disorder	KDR	Proteome	PLASMA	MR	INTERVAL	TwoSampleMR	-0.0012196	0.00916868	0.894179		36280454	https://doi.org/10.1016/j.biopsych.2022.08.015	Lu et al Biol Psychiatry	BLOOD
KDR	P35968	6307	CIS	PGC3_SCZ_NoUKB	BOTH	+,+	0.159888	0.137544	0.271003	UKBB_PPP	DECODE	0.691048	514.139	Major depressive disorder	KDR	Proteome	PLASMA	MR	AGES	TwoSampleMR	-0.00375276	0.0161148	0.815857		36280454	https://doi.org/10.1016/j.biopsych.2022.08.015	Lu et al Biol Psychiatry	BLOOD
KDR	P35968	6307	CIS	PGC3_SCZ_NoUKB	BOTH	+,+	0.159888	0.137544	0.271003	UKBB_PPP	DECODE	0.691048	514.139	Major depressive disorder	KDR	Proteome	PLASMA	MR	FENLAND	TwoSampleMR	-0.00135524	0.00951111	0.886693		36280454	https://doi.org/10.1016/j.biopsych.2022.08.015	Lu et al Biol Psychiatry	BLOOD
KDR	P35968	6307	CIS	PGC3_SCZ_NoUKB	BOTH	+,+	0.159888	0.137544	0.271003	UKBB_PPP	DECODE	0.691048	514.139	Schizophrenia	KDR	Proteome	PLASMA	MR	INTERVAL	TwoSampleMR	0.00115216	0.0275201	0.966606		36280454	https://doi.org/10.1016/j.biopsych.2022.08.015	Lu et al Biol Psychiatry	BLOOD
KDR	P35968	6307	CIS	PGC3_SCZ_NoUKB	BOTH	+,+	0.159888	0.137544	0.271003	UKBB_PPP	DECODE	0.691048	514.139	Schizophrenia	KDR	Proteome	PLASMA	MR	AGES	TwoSampleMR	-0.0326709	0.0282561	0.247581		36280454	https://doi.org/10.1016/j.biopsych.2022.08.015	Lu et al Biol Psychiatry	BLOOD
KDR	P35968	6307	CIS	PGC3_SCZ_NoUKB	BOTH	+,+	0.159888	0.137544	0.271003	UKBB_PPP	DECODE	0.691048	514.139	Schizophrenia	KDR	Proteome	PLASMA	MR	FENLAND	TwoSampleMR	0.00272677	0.0292048	0.925612		36280454	https://doi.org/10.1016/j.biopsych.2022.08.015	Lu et al Biol Psychiatry	BLOOD
KDR	P35968	6307	CIS	PGC3_SCZ_NoUKB	BOTH	+,+	0.159888	0.137544	0.271003	UKBB_PPP	DECODE	0.691048	514.139	Deepression_Wray_tall	KDR	Proteiome	BLOOD	MR	AGES	TwoSampleMR	0	0.02	0.816		35296807	10.1038/s41380-022-01507-9	Deng et all Mol Psychiatry	BLOOD
KDR	P35968	6307	CIS	PGC3_SCZ_NoUKB	BOTH	+,+	0.159888	0.137544	0.271003	UKBB_PPP	DECODE	0.691048	514.139	SCZ.Clozuk.2018	KDR	Transcriptome	BRAIN	SMR	PsychENCODE	SMR	-0.10043	0.0475652	0.0347		30545856	10.1126/science.aat8127	Gandal et all science	BRAIN
KDR	P35968	6307	CIS	PGC3_SCZ_NoUKB	BOTH	+,+	0.159888	0.137544	0.271003	UKBB_PPP	DECODE	0.691048	514.139	BD.PGC.ruderferCell2018	KDR	Transcriptome	BRAIN	SMR	PsychENCODE	SMR	0.0704213	0.0701885	0.315708		30545856	10.1126/science.aat8127	Gandal et all science	BRAIN
KDR	P35968	6307	CIS	PGC3_SCZ_NoUKB	BOTH	+,+	0.159888	0.137544	0.271003	UKBB_PPP	DECODE	0.691048	514.139	MDD	KDR	Proteiome	BRAIN	SMR	BrainMeta	SMR	-0.0499626	0.0259675	0.0543494		37415601	10.3389/fgene.2023.1191264	Gedik et all Front Genet	BRAIN
KDR	P35968	6307	CIS	PGC3_SCZ_NoUKB	BOTH	+,+	0.159888	0.137544	0.271003	UKBB_PPP	DECODE	0.691048	514.139	BIP	KDR	Proteiome	BRAIN	SMR	BrainMeta	SMR	0.107414	0.0566771	0.0580673		37415601	10.3389/fgene.2023.1191264	Gedik et all Front Genet	BRAIN
KDR	P35968	6307	CIS	PGC3_SCZ_NoUKB	BOTH	+,+	0.159888	0.137544	0.271003	UKBB_PPP	DECODE	0.691048	514.139	SCZ	KDR	Proteiome	BRAIN	SMR	BrainMeta	SMR	-0.0719747	0.0462643	0.119772		37415601	10.3389/fgene.2023.1191264	Gedik et all Front Genet	BRAIN
KDR	P35968	6307	CIS	PGC3_SCZ_NoUKB	BOTH	+,+	0.159888	0.137544	0.271003	UKBB_PPP	DECODE	0.691048	514.139	MDD	KDR	Proteiome	BLOOD	SMR	deCODE	SMR	-0.000225708	0.0138811	0.987027		37415601	10.3389/fgene.2023.1191264	Gedik et all Front Genet	BLOOD
KDR	P35968	6307	CIS	PGC3_SCZ_NoUKB	BOTH	+,+	0.159888	0.137544	0.271003	UKBB_PPP	DECODE	0.691048	514.139	BIP	KDR	Proteiome	BLOOD	SMR	deCODE	SMR	-0.0373568	0.0330858	0.258861		37415601	10.3389/fgene.2023.1191264	Gedik et all Front Genet	BLOOD
KDR	P35968	6307	CIS	PGC3_SCZ_NoUKB	BOTH	+,+	0.159888	0.137544	0.271003	UKBB_PPP	DECODE	0.691048	514.139	SCZ.Clozuk.2018	KDR	Transcriptome	BRAIN	TWAS	PsychENCODE	FUSION	-2.0097		0.0445		30545856	10.1126/science.aat8127	Gandal et all science	BRAIN
KDR	P35968	6307	CIS	PGC3_SCZ_NoUKB	BOTH	+,+	0.159888	0.137544	0.271003	UKBB_PPP	DECODE	0.691048	514.139	Schizophrenia	KDR	Proteome	plasma	MR	Yang_et_al_(34239129)	TwoSampleMR	0.164225	0.245104	0.502842		36482464	10.1186/s12916-022-02679-5	Gu X	Blood
KDR	P35968	6307	TRANS	Cognition_Meta	BOTH	+,+	0.162088	0.0585804	0.647749	UKBB_PPP	DECODE	0.397798	398.991	SCZ	KDR	Proteome	PLASMA	MR	deCODE	TwoSampleMR	0.0251659	0.0297935	0.39829		37085628	10.1007/s00439-023-02562-0	Dang et al Human Genetics	BLOOD
KDR	P35968	6307	TRANS	Cognition_Meta	BOTH	+,+	0.162088	0.0585804	0.647749	UKBB_PPP	DECODE	0.397798	398.991	BIP	KDR	Proteome	PLASMA	MR	deCODE	TwoSampleMR	-0.0373568	0.0330662	0.258579		37085628	10.1007/s00439-023-02562-0	Dang et al Human Genetics	BLOOD
KDR	P35968	6307	TRANS	Cognition_Meta	BOTH	+,+	0.162088	0.0585804	0.647749	UKBB_PPP	DECODE	0.397798	398.991	MDD	KDR	Proteome	PLASMA	MR	deCODE	TwoSampleMR	-0.00832045	0.0114314	0.4667		37085628	10.1007/s00439-023-02562-0	Dang et al Human Genetics	BLOOD
KDR	P35968	6307	TRANS	Cognition_Meta	BOTH	+,+	0.162088	0.0585804	0.647749	UKBB_PPP	DECODE	0.397798	398.991	Bipolar disorder	KDR	Proteome	PLASMA	MR	INTERVAL	TwoSampleMR	-0.0185798	0.0214945	0.387371		36280454	https://doi.org/10.1016/j.biopsych.2022.08.015	Lu et al Biol Psychiatry	BLOOD
KDR	P35968	6307	TRANS	Cognition_Meta	BOTH	+,+	0.162088	0.0585804	0.647749	UKBB_PPP	DECODE	0.397798	398.991	Bipolar disorder	KDR	Proteome	PLASMA	MR	AGES	TwoSampleMR	0.00618969	0.0362031	0.864246		36280454	https://doi.org/10.1016/j.biopsych.2022.08.015	Lu et al Biol Psychiatry	BLOOD
KDR	P35968	6307	TRANS	Cognition_Meta	BOTH	+,+	0.162088	0.0585804	0.647749	UKBB_PPP	DECODE	0.397798	398.991	Bipolar disorder	KDR	Proteome	PLASMA	MR	FENLAND	TwoSampleMR	-0.0204456	0.0227334	0.368458		36280454	https://doi.org/10.1016/j.biopsych.2022.08.015	Lu et al Biol Psychiatry	BLOOD
KDR	P35968	6307	TRANS	Cognition_Meta	BOTH	+,+	0.162088	0.0585804	0.647749	UKBB_PPP	DECODE	0.397798	398.991	Major depressive disorder	KDR	Proteome	PLASMA	MR	INTERVAL	TwoSampleMR	-0.0012196	0.00916868	0.894179		36280454	https://doi.org/10.1016/j.biopsych.2022.08.015	Lu et al Biol Psychiatry	BLOOD
KDR	P35968	6307	TRANS	Cognition_Meta	BOTH	+,+	0.162088	0.0585804	0.647749	UKBB_PPP	DECODE	0.397798	398.991	Major depressive disorder	KDR	Proteome	PLASMA	MR	AGES	TwoSampleMR	-0.00375276	0.0161148	0.815857		36280454	https://doi.org/10.1016/j.biopsych.2022.08.015	Lu et al Biol Psychiatry	BLOOD
KDR	P35968	6307	TRANS	Cognition_Meta	BOTH	+,+	0.162088	0.0585804	0.647749	UKBB_PPP	DECODE	0.397798	398.991	Major depressive disorder	KDR	Proteome	PLASMA	MR	FENLAND	TwoSampleMR	-0.00135524	0.00951111	0.886693		36280454	https://doi.org/10.1016/j.biopsych.2022.08.015	Lu et al Biol Psychiatry	BLOOD
KDR	P35968	6307	TRANS	Cognition_Meta	BOTH	+,+	0.162088	0.0585804	0.647749	UKBB_PPP	DECODE	0.397798	398.991	Schizophrenia	KDR	Proteome	PLASMA	MR	INTERVAL	TwoSampleMR	0.00115216	0.0275201	0.966606		36280454	https://doi.org/10.1016/j.biopsych.2022.08.015	Lu et al Biol Psychiatry	BLOOD
KDR	P35968	6307	TRANS	Cognition_Meta	BOTH	+,+	0.162088	0.0585804	0.647749	UKBB_PPP	DECODE	0.397798	398.991	Schizophrenia	KDR	Proteome	PLASMA	MR	AGES	TwoSampleMR	-0.0326709	0.0282561	0.247581		36280454	https://doi.org/10.1016/j.biopsych.2022.08.015	Lu et al Biol Psychiatry	BLOOD
KDR	P35968	6307	TRANS	Cognition_Meta	BOTH	+,+	0.162088	0.0585804	0.647749	UKBB_PPP	DECODE	0.397798	398.991	Schizophrenia	KDR	Proteome	PLASMA	MR	FENLAND	TwoSampleMR	0.00272677	0.0292048	0.925612		36280454	https://doi.org/10.1016/j.biopsych.2022.08.015	Lu et al Biol Psychiatry	BLOOD
KDR	P35968	6307	TRANS	Cognition_Meta	BOTH	+,+	0.162088	0.0585804	0.647749	UKBB_PPP	DECODE	0.397798	398.991	Deepression_Wray_tall	KDR	Proteiome	BLOOD	MR	AGES	TwoSampleMR	0	0.02	0.816		35296807	10.1038/s41380-022-01507-9	Deng et all Mol Psychiatry	BLOOD
KDR	P35968	6307	TRANS	Cognition_Meta	BOTH	+,+	0.162088	0.0585804	0.647749	UKBB_PPP	DECODE	0.397798	398.991	SCZ.Clozuk.2018	KDR	Transcriptome	BRAIN	SMR	PsychENCODE	SMR	-0.10043	0.0475652	0.0347		30545856	10.1126/science.aat8127	Gandal et all science	BRAIN
KDR	P35968	6307	TRANS	Cognition_Meta	BOTH	+,+	0.162088	0.0585804	0.647749	UKBB_PPP	DECODE	0.397798	398.991	BD.PGC.ruderferCell2018	KDR	Transcriptome	BRAIN	SMR	PsychENCODE	SMR	0.0704213	0.0701885	0.315708		30545856	10.1126/science.aat8127	Gandal et all science	BRAIN
KDR	P35968	6307	TRANS	Cognition_Meta	BOTH	+,+	0.162088	0.0585804	0.647749	UKBB_PPP	DECODE	0.397798	398.991	MDD	KDR	Proteiome	BRAIN	SMR	BrainMeta	SMR	-0.0499626	0.0259675	0.0543494		37415601	10.3389/fgene.2023.1191264	Gedik et all Front Genet	BRAIN
KDR	P35968	6307	TRANS	Cognition_Meta	BOTH	+,+	0.162088	0.0585804	0.647749	UKBB_PPP	DECODE	0.397798	398.991	BIP	KDR	Proteiome	BRAIN	SMR	BrainMeta	SMR	0.107414	0.0566771	0.0580673		37415601	10.3389/fgene.2023.1191264	Gedik et all Front Genet	BRAIN
KDR	P35968	6307	TRANS	Cognition_Meta	BOTH	+,+	0.162088	0.0585804	0.647749	UKBB_PPP	DECODE	0.397798	398.991	SCZ	KDR	Proteiome	BRAIN	SMR	BrainMeta	SMR	-0.0719747	0.0462643	0.119772		37415601	10.3389/fgene.2023.1191264	Gedik et all Front Genet	BRAIN
KDR	P35968	6307	TRANS	Cognition_Meta	BOTH	+,+	0.162088	0.0585804	0.647749	UKBB_PPP	DECODE	0.397798	398.991	MDD	KDR	Proteiome	BLOOD	SMR	deCODE	SMR	-0.000225708	0.0138811	0.987027		37415601	10.3389/fgene.2023.1191264	Gedik et all Front Genet	BLOOD
KDR	P35968	6307	TRANS	Cognition_Meta	BOTH	+,+	0.162088	0.0585804	0.647749	UKBB_PPP	DECODE	0.397798	398.991	BIP	KDR	Proteiome	BLOOD	SMR	deCODE	SMR	-0.0373568	0.0330858	0.258861		37415601	10.3389/fgene.2023.1191264	Gedik et all Front Genet	BLOOD
KDR	P35968	6307	TRANS	Cognition_Meta	BOTH	+,+	0.162088	0.0585804	0.647749	UKBB_PPP	DECODE	0.397798	398.991	SCZ.Clozuk.2018	KDR	Transcriptome	BRAIN	TWAS	PsychENCODE	FUSION	-2.0097		0.0445		30545856	10.1126/science.aat8127	Gandal et all science	BRAIN
KDR	P35968	6307	TRANS	Cognition_Meta	BOTH	+,+	0.162088	0.0585804	0.647749	UKBB_PPP	DECODE	0.397798	398.991	Schizophrenia	KDR	Proteome	plasma	MR	Yang_et_al_(34239129)	TwoSampleMR	0.164225	0.245104	0.502842		36482464	10.1186/s12916-022-02679-5	Gu X	Blood
KDR	P35968	6307	TRANS	Depression_iPSYCH_2023	BOTH	+,+	0.0196331	0.0196331	0.0962141	metap	DECODE	0.738792	133.721	SCZ	KDR	Proteome	PLASMA	MR	deCODE	TwoSampleMR	0.0251659	0.0297935	0.39829		37085628	10.1007/s00439-023-02562-0	Dang et al Human Genetics	BLOOD
KDR	P35968	6307	TRANS	Depression_iPSYCH_2023	BOTH	+,+	0.0196331	0.0196331	0.0962141	metap	DECODE	0.738792	133.721	BIP	KDR	Proteome	PLASMA	MR	deCODE	TwoSampleMR	-0.0373568	0.0330662	0.258579		37085628	10.1007/s00439-023-02562-0	Dang et al Human Genetics	BLOOD
KDR	P35968	6307	TRANS	Depression_iPSYCH_2023	BOTH	+,+	0.0196331	0.0196331	0.0962141	metap	DECODE	0.738792	133.721	MDD	KDR	Proteome	PLASMA	MR	deCODE	TwoSampleMR	-0.00832045	0.0114314	0.4667		37085628	10.1007/s00439-023-02562-0	Dang et al Human Genetics	BLOOD
KDR	P35968	6307	TRANS	Depression_iPSYCH_2023	BOTH	+,+	0.0196331	0.0196331	0.0962141	metap	DECODE	0.738792	133.721	Bipolar disorder	KDR	Proteome	PLASMA	MR	INTERVAL	TwoSampleMR	-0.0185798	0.0214945	0.387371		36280454	https://doi.org/10.1016/j.biopsych.2022.08.015	Lu et al Biol Psychiatry	BLOOD
KDR	P35968	6307	TRANS	Depression_iPSYCH_2023	BOTH	+,+	0.0196331	0.0196331	0.0962141	metap	DECODE	0.738792	133.721	Bipolar disorder	KDR	Proteome	PLASMA	MR	AGES	TwoSampleMR	0.00618969	0.0362031	0.864246		36280454	https://doi.org/10.1016/j.biopsych.2022.08.015	Lu et al Biol Psychiatry	BLOOD
KDR	P35968	6307	TRANS	Depression_iPSYCH_2023	BOTH	+,+	0.0196331	0.0196331	0.0962141	metap	DECODE	0.738792	133.721	Bipolar disorder	KDR	Proteome	PLASMA	MR	FENLAND	TwoSampleMR	-0.0204456	0.0227334	0.368458		36280454	https://doi.org/10.1016/j.biopsych.2022.08.015	Lu et al Biol Psychiatry	BLOOD
KDR	P35968	6307	TRANS	Depression_iPSYCH_2023	BOTH	+,+	0.0196331	0.0196331	0.0962141	metap	DECODE	0.738792	133.721	Major depressive disorder	KDR	Proteome	PLASMA	MR	INTERVAL	TwoSampleMR	-0.0012196	0.00916868	0.894179		36280454	https://doi.org/10.1016/j.biopsych.2022.08.015	Lu et al Biol Psychiatry	BLOOD
KDR	P35968	6307	TRANS	Depression_iPSYCH_2023	BOTH	+,+	0.0196331	0.0196331	0.0962141	metap	DECODE	0.738792	133.721	Major depressive disorder	KDR	Proteome	PLASMA	MR	AGES	TwoSampleMR	-0.00375276	0.0161148	0.815857		36280454	https://doi.org/10.1016/j.biopsych.2022.08.015	Lu et al Biol Psychiatry	BLOOD
KDR	P35968	6307	TRANS	Depression_iPSYCH_2023	BOTH	+,+	0.0196331	0.0196331	0.0962141	metap	DECODE	0.738792	133.721	Major depressive disorder	KDR	Proteome	PLASMA	MR	FENLAND	TwoSampleMR	-0.00135524	0.00951111	0.886693		36280454	https://doi.org/10.1016/j.biopsych.2022.08.015	Lu et al Biol Psychiatry	BLOOD
KDR	P35968	6307	TRANS	Depression_iPSYCH_2023	BOTH	+,+	0.0196331	0.0196331	0.0962141	metap	DECODE	0.738792	133.721	Schizophrenia	KDR	Proteome	PLASMA	MR	INTERVAL	TwoSampleMR	0.00115216	0.0275201	0.966606		36280454	https://doi.org/10.1016/j.biopsych.2022.08.015	Lu et al Biol Psychiatry	BLOOD
KDR	P35968	6307	TRANS	Depression_iPSYCH_2023	BOTH	+,+	0.0196331	0.0196331	0.0962141	metap	DECODE	0.738792	133.721	Schizophrenia	KDR	Proteome	PLASMA	MR	AGES	TwoSampleMR	-0.0326709	0.0282561	0.247581		36280454	https://doi.org/10.1016/j.biopsych.2022.08.015	Lu et al Biol Psychiatry	BLOOD
KDR	P35968	6307	TRANS	Depression_iPSYCH_2023	BOTH	+,+	0.0196331	0.0196331	0.0962141	metap	DECODE	0.738792	133.721	Schizophrenia	KDR	Proteome	PLASMA	MR	FENLAND	TwoSampleMR	0.00272677	0.0292048	0.925612		36280454	https://doi.org/10.1016/j.biopsych.2022.08.015	Lu et al Biol Psychiatry	BLOOD
KDR	P35968	6307	TRANS	Depression_iPSYCH_2023	BOTH	+,+	0.0196331	0.0196331	0.0962141	metap	DECODE	0.738792	133.721	Deepression_Wray_tall	KDR	Proteiome	BLOOD	MR	AGES	TwoSampleMR	0	0.02	0.816		35296807	10.1038/s41380-022-01507-9	Deng et all Mol Psychiatry	BLOOD
KDR	P35968	6307	TRANS	Depression_iPSYCH_2023	BOTH	+,+	0.0196331	0.0196331	0.0962141	metap	DECODE	0.738792	133.721	SCZ.Clozuk.2018	KDR	Transcriptome	BRAIN	SMR	PsychENCODE	SMR	-0.10043	0.0475652	0.0347		30545856	10.1126/science.aat8127	Gandal et all science	BRAIN
KDR	P35968	6307	TRANS	Depression_iPSYCH_2023	BOTH	+,+	0.0196331	0.0196331	0.0962141	metap	DECODE	0.738792	133.721	BD.PGC.ruderferCell2018	KDR	Transcriptome	BRAIN	SMR	PsychENCODE	SMR	0.0704213	0.0701885	0.315708		30545856	10.1126/science.aat8127	Gandal et all science	BRAIN
KDR	P35968	6307	TRANS	Depression_iPSYCH_2023	BOTH	+,+	0.0196331	0.0196331	0.0962141	metap	DECODE	0.738792	133.721	MDD	KDR	Proteiome	BRAIN	SMR	BrainMeta	SMR	-0.0499626	0.0259675	0.0543494		37415601	10.3389/fgene.2023.1191264	Gedik et all Front Genet	BRAIN
KDR	P35968	6307	TRANS	Depression_iPSYCH_2023	BOTH	+,+	0.0196331	0.0196331	0.0962141	metap	DECODE	0.738792	133.721	BIP	KDR	Proteiome	BRAIN	SMR	BrainMeta	SMR	0.107414	0.0566771	0.0580673		37415601	10.3389/fgene.2023.1191264	Gedik et all Front Genet	BRAIN
KDR	P35968	6307	TRANS	Depression_iPSYCH_2023	BOTH	+,+	0.0196331	0.0196331	0.0962141	metap	DECODE	0.738792	133.721	SCZ	KDR	Proteiome	BRAIN	SMR	BrainMeta	SMR	-0.0719747	0.0462643	0.119772		37415601	10.3389/fgene.2023.1191264	Gedik et all Front Genet	BRAIN
KDR	P35968	6307	TRANS	Depression_iPSYCH_2023	BOTH	+,+	0.0196331	0.0196331	0.0962141	metap	DECODE	0.738792	133.721	MDD	KDR	Proteiome	BLOOD	SMR	deCODE	SMR	-0.000225708	0.0138811	0.987027		37415601	10.3389/fgene.2023.1191264	Gedik et all Front Genet	BLOOD
KDR	P35968	6307	TRANS	Depression_iPSYCH_2023	BOTH	+,+	0.0196331	0.0196331	0.0962141	metap	DECODE	0.738792	133.721	BIP	KDR	Proteiome	BLOOD	SMR	deCODE	SMR	-0.0373568	0.0330858	0.258861		37415601	10.3389/fgene.2023.1191264	Gedik et all Front Genet	BLOOD
KDR	P35968	6307	TRANS	Depression_iPSYCH_2023	BOTH	+,+	0.0196331	0.0196331	0.0962141	metap	DECODE	0.738792	133.721	SCZ.Clozuk.2018	KDR	Transcriptome	BRAIN	TWAS	PsychENCODE	FUSION	-2.0097		0.0445		30545856	10.1126/science.aat8127	Gandal et all science	BRAIN
KDR	P35968	6307	TRANS	Depression_iPSYCH_2023	BOTH	+,+	0.0196331	0.0196331	0.0962141	metap	DECODE	0.738792	133.721	Schizophrenia	KDR	Proteome	plasma	MR	Yang_et_al_(34239129)	TwoSampleMR	0.164225	0.245104	0.502842		36482464	10.1186/s12916-022-02679-5	Gu X	Blood
KDR	P35968	6307	TRANS	PGC3_SCZ_NoUKB	BOTH	+,+	0.878647	0.585821	0.938387	DECODE	UKBB_PPP	1.08219	3990.03	SCZ	KDR	Proteome	PLASMA	MR	deCODE	TwoSampleMR	0.0251659	0.0297935	0.39829		37085628	10.1007/s00439-023-02562-0	Dang et al Human Genetics	BLOOD
KDR	P35968	6307	TRANS	PGC3_SCZ_NoUKB	BOTH	+,+	0.878647	0.585821	0.938387	DECODE	UKBB_PPP	1.08219	3990.03	BIP	KDR	Proteome	PLASMA	MR	deCODE	TwoSampleMR	-0.0373568	0.0330662	0.258579		37085628	10.1007/s00439-023-02562-0	Dang et al Human Genetics	BLOOD
KDR	P35968	6307	TRANS	PGC3_SCZ_NoUKB	BOTH	+,+	0.878647	0.585821	0.938387	DECODE	UKBB_PPP	1.08219	3990.03	MDD	KDR	Proteome	PLASMA	MR	deCODE	TwoSampleMR	-0.00832045	0.0114314	0.4667		37085628	10.1007/s00439-023-02562-0	Dang et al Human Genetics	BLOOD
KDR	P35968	6307	TRANS	PGC3_SCZ_NoUKB	BOTH	+,+	0.878647	0.585821	0.938387	DECODE	UKBB_PPP	1.08219	3990.03	Bipolar disorder	KDR	Proteome	PLASMA	MR	INTERVAL	TwoSampleMR	-0.0185798	0.0214945	0.387371		36280454	https://doi.org/10.1016/j.biopsych.2022.08.015	Lu et al Biol Psychiatry	BLOOD
KDR	P35968	6307	TRANS	PGC3_SCZ_NoUKB	BOTH	+,+	0.878647	0.585821	0.938387	DECODE	UKBB_PPP	1.08219	3990.03	Bipolar disorder	KDR	Proteome	PLASMA	MR	AGES	TwoSampleMR	0.00618969	0.0362031	0.864246		36280454	https://doi.org/10.1016/j.biopsych.2022.08.015	Lu et al Biol Psychiatry	BLOOD
KDR	P35968	6307	TRANS	PGC3_SCZ_NoUKB	BOTH	+,+	0.878647	0.585821	0.938387	DECODE	UKBB_PPP	1.08219	3990.03	Bipolar disorder	KDR	Proteome	PLASMA	MR	FENLAND	TwoSampleMR	-0.0204456	0.0227334	0.368458		36280454	https://doi.org/10.1016/j.biopsych.2022.08.015	Lu et al Biol Psychiatry	BLOOD
KDR	P35968	6307	TRANS	PGC3_SCZ_NoUKB	BOTH	+,+	0.878647	0.585821	0.938387	DECODE	UKBB_PPP	1.08219	3990.03	Major depressive disorder	KDR	Proteome	PLASMA	MR	INTERVAL	TwoSampleMR	-0.0012196	0.00916868	0.894179		36280454	https://doi.org/10.1016/j.biopsych.2022.08.015	Lu et al Biol Psychiatry	BLOOD
KDR	P35968	6307	TRANS	PGC3_SCZ_NoUKB	BOTH	+,+	0.878647	0.585821	0.938387	DECODE	UKBB_PPP	1.08219	3990.03	Major depressive disorder	KDR	Proteome	PLASMA	MR	AGES	TwoSampleMR	-0.00375276	0.0161148	0.815857		36280454	https://doi.org/10.1016/j.biopsych.2022.08.015	Lu et al Biol Psychiatry	BLOOD
KDR	P35968	6307	TRANS	PGC3_SCZ_NoUKB	BOTH	+,+	0.878647	0.585821	0.938387	DECODE	UKBB_PPP	1.08219	3990.03	Major depressive disorder	KDR	Proteome	PLASMA	MR	FENLAND	TwoSampleMR	-0.00135524	0.00951111	0.886693		36280454	https://doi.org/10.1016/j.biopsych.2022.08.015	Lu et al Biol Psychiatry	BLOOD
KDR	P35968	6307	TRANS	PGC3_SCZ_NoUKB	BOTH	+,+	0.878647	0.585821	0.938387	DECODE	UKBB_PPP	1.08219	3990.03	Schizophrenia	KDR	Proteome	PLASMA	MR	INTERVAL	TwoSampleMR	0.00115216	0.0275201	0.966606		36280454	https://doi.org/10.1016/j.biopsych.2022.08.015	Lu et al Biol Psychiatry	BLOOD
KDR	P35968	6307	TRANS	PGC3_SCZ_NoUKB	BOTH	+,+	0.878647	0.585821	0.938387	DECODE	UKBB_PPP	1.08219	3990.03	Schizophrenia	KDR	Proteome	PLASMA	MR	AGES	TwoSampleMR	-0.0326709	0.0282561	0.247581		36280454	https://doi.org/10.1016/j.biopsych.2022.08.015	Lu et al Biol Psychiatry	BLOOD
KDR	P35968	6307	TRANS	PGC3_SCZ_NoUKB	BOTH	+,+	0.878647	0.585821	0.938387	DECODE	UKBB_PPP	1.08219	3990.03	Schizophrenia	KDR	Proteome	PLASMA	MR	FENLAND	TwoSampleMR	0.00272677	0.0292048	0.925612		36280454	https://doi.org/10.1016/j.biopsych.2022.08.015	Lu et al Biol Psychiatry	BLOOD
KDR	P35968	6307	TRANS	PGC3_SCZ_NoUKB	BOTH	+,+	0.878647	0.585821	0.938387	DECODE	UKBB_PPP	1.08219	3990.03	Deepression_Wray_tall	KDR	Proteiome	BLOOD	MR	AGES	TwoSampleMR	0	0.02	0.816		35296807	10.1038/s41380-022-01507-9	Deng et all Mol Psychiatry	BLOOD
KDR	P35968	6307	TRANS	PGC3_SCZ_NoUKB	BOTH	+,+	0.878647	0.585821	0.938387	DECODE	UKBB_PPP	1.08219	3990.03	SCZ.Clozuk.2018	KDR	Transcriptome	BRAIN	SMR	PsychENCODE	SMR	-0.10043	0.0475652	0.0347		30545856	10.1126/science.aat8127	Gandal et all science	BRAIN
KDR	P35968	6307	TRANS	PGC3_SCZ_NoUKB	BOTH	+,+	0.878647	0.585821	0.938387	DECODE	UKBB_PPP	1.08219	3990.03	BD.PGC.ruderferCell2018	KDR	Transcriptome	BRAIN	SMR	PsychENCODE	SMR	0.0704213	0.0701885	0.315708		30545856	10.1126/science.aat8127	Gandal et all science	BRAIN
KDR	P35968	6307	TRANS	PGC3_SCZ_NoUKB	BOTH	+,+	0.878647	0.585821	0.938387	DECODE	UKBB_PPP	1.08219	3990.03	MDD	KDR	Proteiome	BRAIN	SMR	BrainMeta	SMR	-0.0499626	0.0259675	0.0543494		37415601	10.3389/fgene.2023.1191264	Gedik et all Front Genet	BRAIN
KDR	P35968	6307	TRANS	PGC3_SCZ_NoUKB	BOTH	+,+	0.878647	0.585821	0.938387	DECODE	UKBB_PPP	1.08219	3990.03	BIP	KDR	Proteiome	BRAIN	SMR	BrainMeta	SMR	0.107414	0.0566771	0.0580673		37415601	10.3389/fgene.2023.1191264	Gedik et all Front Genet	BRAIN
KDR	P35968	6307	TRANS	PGC3_SCZ_NoUKB	BOTH	+,+	0.878647	0.585821	0.938387	DECODE	UKBB_PPP	1.08219	3990.03	SCZ	KDR	Proteiome	BRAIN	SMR	BrainMeta	SMR	-0.0719747	0.0462643	0.119772		37415601	10.3389/fgene.2023.1191264	Gedik et all Front Genet	BRAIN
KDR	P35968	6307	TRANS	PGC3_SCZ_NoUKB	BOTH	+,+	0.878647	0.585821	0.938387	DECODE	UKBB_PPP	1.08219	3990.03	MDD	KDR	Proteiome	BLOOD	SMR	deCODE	SMR	-0.000225708	0.0138811	0.987027		37415601	10.3389/fgene.2023.1191264	Gedik et all Front Genet	BLOOD
KDR	P35968	6307	TRANS	PGC3_SCZ_NoUKB	BOTH	+,+	0.878647	0.585821	0.938387	DECODE	UKBB_PPP	1.08219	3990.03	BIP	KDR	Proteiome	BLOOD	SMR	deCODE	SMR	-0.0373568	0.0330858	0.258861		37415601	10.3389/fgene.2023.1191264	Gedik et all Front Genet	BLOOD
KDR	P35968	6307	TRANS	PGC3_SCZ_NoUKB	BOTH	+,+	0.878647	0.585821	0.938387	DECODE	UKBB_PPP	1.08219	3990.03	SCZ.Clozuk.2018	KDR	Transcriptome	BRAIN	TWAS	PsychENCODE	FUSION	-2.0097		0.0445		30545856	10.1126/science.aat8127	Gandal et all science	BRAIN
KDR	P35968	6307	TRANS	PGC3_SCZ_NoUKB	BOTH	+,+	0.878647	0.585821	0.938387	DECODE	UKBB_PPP	1.08219	3990.03	Schizophrenia	KDR	Proteome	plasma	MR	Yang_et_al_(34239129)	TwoSampleMR	0.164225	0.245104	0.502842		36482464	10.1186/s12916-022-02679-5	Gu X	Blood
KDSR	Q06136	4021	TRANS	BIP_PGC3_noukb	DECODE_Specific	+,NA		0.149923	0.149923	DECODE	DECODE	0.432679	1021.12	SCZ_PGC3	KDSR	Transcriptome	DLPFC	MR	CMC+GTEX	MendelianRandomization			0.992443		35460606	10.1016/j.ajhg.2022.04.004	Jiang eet all Am J Hum Genet	BRAIN
KDSR	Q06136	4021	TRANS	BIP_PGC3_noukb	DECODE_Specific	+,NA		0.149923	0.149923	DECODE	DECODE	0.432679	1021.12	SCZ_PGC3	KDSR	Transcriptome	DLPFC	MR	CMC+GTEX	MendelianRandomization			0.992958		35460606	10.1016/j.ajhg.2022.04.004	Jiang eet all Am J Hum Genet	BRAIN
KDSR	Q06136	4021	TRANS	BIP_PGC3_noukb	DECODE_Specific	+,NA		0.149923	0.149923	DECODE	DECODE	0.432679	1021.12	SCZ_PGC3	KDSR	Transcriptome	DLPFC	MR	CMC+GTEX	MendelianRandomization			0.521226		35460606	10.1016/j.ajhg.2022.04.004	Jiang eet all Am J Hum Genet	BRAIN
KDSR	Q06136	4021	TRANS	BIP_PGC3_noukb	DECODE_Specific	+,NA		0.149923	0.149923	DECODE	DECODE	0.432679	1021.12	SCZ_PGC3	KDSR	Transcriptome	DLPFC	MR	CMC+GTEX	EMIC			0.118267		35460606	10.1016/j.ajhg.2022.04.004	Jiang eet all Am J Hum Genet	BRAIN
KDSR	Q06136	4021	TRANS	BIP_PGC3_noukb	DECODE_Specific	+,NA		0.149923	0.149923	DECODE	DECODE	0.432679	1021.12	BIP_2019_Stahl_etall	KDSR	Transcriptome	DLPFC	MR	CMC+GTEX	MendelianRandomization			0.599633		35460606	10.1016/j.ajhg.2022.04.004	Jiang eet all Am J Hum Genet	BRAIN
KDSR	Q06136	4021	TRANS	BIP_PGC3_noukb	DECODE_Specific	+,NA		0.149923	0.149923	DECODE	DECODE	0.432679	1021.12	BIP_2019_Stahl_etall	KDSR	Transcriptome	DLPFC	MR	CMC+GTEX	MendelianRandomization			0.568806		35460606	10.1016/j.ajhg.2022.04.004	Jiang eet all Am J Hum Genet	BRAIN
KDSR	Q06136	4021	TRANS	BIP_PGC3_noukb	DECODE_Specific	+,NA		0.149923	0.149923	DECODE	DECODE	0.432679	1021.12	BIP_2019_Stahl_etall	KDSR	Transcriptome	DLPFC	MR	CMC+GTEX	MendelianRandomization			0.220545		35460606	10.1016/j.ajhg.2022.04.004	Jiang eet all Am J Hum Genet	BRAIN
KDSR	Q06136	4021	TRANS	BIP_PGC3_noukb	DECODE_Specific	+,NA		0.149923	0.149923	DECODE	DECODE	0.432679	1021.12	BIP_2019_Stahl_etall	KDSR	Transcriptome	DLPFC	MR	CMC+GTEX	EMIC			0.232036		35460606	10.1016/j.ajhg.2022.04.004	Jiang eet all Am J Hum Genet	BRAIN
KDSR	Q06136	4021	TRANS	BIP_PGC3_noukb	DECODE_Specific	+,NA		0.149923	0.149923	DECODE	DECODE	0.432679	1021.12	Deepression_Wray_tall	KDSR	Transcriptome	BLOOD	MR	GTEx	TwoSampleMR	0.06	0.02	0.0112		35296807	10.1038/s41380-022-01507-9	Deng et all Mol Psychiatry	BLOOD
KDSR	Q06136	4021	TRANS	BIP_PGC3_noukb	DECODE_Specific	+,NA		0.149923	0.149923	DECODE	DECODE	0.432679	1021.12	SCZ_PGC3	KDSR	Transcriptome	DLPFC	SMR	CMC+GTEX	SMR	-0.021738	0.0173016	0.208967		35460606	10.1016/j.ajhg.2022.04.004	Jiang eet all Am J Hum Genet	BRAIN
KDSR	Q06136	4021	TRANS	BIP_PGC3_noukb	DECODE_Specific	+,NA		0.149923	0.149923	DECODE	DECODE	0.432679	1021.12	SCZ.Clozuk.2018	KDSR	Transcriptome	BRAIN	SMR	PsychENCODE	SMR	0.000685031	0.0234042	0.977		30545856	10.1126/science.aat8127	Gandal et all science	BRAIN
KDSR	Q06136	4021	TRANS	BIP_PGC3_noukb	DECODE_Specific	+,NA		0.149923	0.149923	DECODE	DECODE	0.432679	1021.12	BD.PGC.ruderferCell2018	KDSR	Transcriptome	BRAIN	SMR	PsychENCODE	SMR	0.0315271	0.0366519	0.389692		30545856	10.1126/science.aat8127	Gandal et all science	BRAIN
KDSR	Q06136	4021	TRANS	BIP_PGC3_noukb	DECODE_Specific	+,NA		0.149923	0.149923	DECODE	DECODE	0.432679	1021.12	MDD	KDSR	Proteiome	BRAIN	SMR	BrainMeta	SMR	0.0130119	0.0118308	0.271405		37415601	10.3389/fgene.2023.1191264	Gedik et all Front Genet	BRAIN
KDSR	Q06136	4021	TRANS	BIP_PGC3_noukb	DECODE_Specific	+,NA		0.149923	0.149923	DECODE	DECODE	0.432679	1021.12	BIP	KDSR	Proteiome	BRAIN	SMR	BrainMeta	SMR	0.06188	0.0260138	0.0173719		37415601	10.3389/fgene.2023.1191264	Gedik et all Front Genet	BRAIN
KDSR	Q06136	4021	TRANS	BIP_PGC3_noukb	DECODE_Specific	+,NA		0.149923	0.149923	DECODE	DECODE	0.432679	1021.12	SCZ	KDSR	Proteiome	BRAIN	SMR	BrainMeta	SMR	0.0342745	0.0210496	0.103467		37415601	10.3389/fgene.2023.1191264	Gedik et all Front Genet	BRAIN
KDSR	Q06136	4021	TRANS	BIP_PGC3_noukb	DECODE_Specific	+,NA		0.149923	0.149923	DECODE	DECODE	0.432679	1021.12	MDD	KDSR	Proteiome	BLOOD	SMR	eQTLGen	SMR	0.031276	0.0123483	0.0113149		37415601	10.3389/fgene.2023.1191264	Gedik et all Front Genet	BLOOD
KDSR	Q06136	4021	TRANS	BIP_PGC3_noukb	DECODE_Specific	+,NA		0.149923	0.149923	DECODE	DECODE	0.432679	1021.12	BIP	KDSR	Proteiome	BLOOD	SMR	eQTLGen	SMR	0.0178076	0.0276263	0.519195		37415601	10.3389/fgene.2023.1191264	Gedik et all Front Genet	BLOOD
KDSR	Q06136	4021	TRANS	BIP_PGC3_noukb	DECODE_Specific	+,NA		0.149923	0.149923	DECODE	DECODE	0.432679	1021.12	SCZ	KDSR	Transcriptome	BRAIN_DLPFC	TWAS	CMC	FUSION	0.71117		0.477		31691811	10.1093/hmg/ddz253	Hall et al Hum Mol Genet	BRAIN
KDSR	Q06136	4021	TRANS	BIP_PGC3_noukb	DECODE_Specific	+,NA		0.149923	0.149923	DECODE	DECODE	0.432679	1021.12	SCZ.Clozuk.2018	KDSR	Transcriptome	BRAIN	TWAS	PsychENCODE	FUSION	0.59623		0.551		30545856	10.1126/science.aat8127	Gandal et all science	BRAIN
KDSR	Q06136	4021	TRANS	BIP_PGC3_noukb	DECODE_Specific	+,NA		0.149923	0.149923	DECODE	DECODE	0.432679	1021.12	BD.PGC.ruderferCell2018	KDSR	Transcriptome	BRAIN	TWAS	PsychENCODE	FUSION	2.32133		0.020269		30545856	10.1126/science.aat8127	Gandal et all science	BRAIN
KDSR	Q06136	4021	TRANS	BIP_PGC3_noukb	DECODE_Specific	+,NA		0.149923	0.149923	DECODE	DECODE	0.432679	1021.12	Depression Howard et all	KDSR	Proteiome	BRAIN	PWAS	ROS/MAP	FUSION	2.14515		0.031941		33846625	10.1038/s41593-021-00832-6	Wingo Nat Neurosci	BRAIN
KDSR	Q06136	4021	TRANS	Cognition_Meta	DECODE_Specific	+,NA		0.2393	0.2393	DECODE	DECODE	0.771355	1629.87	SCZ_PGC3	KDSR	Transcriptome	DLPFC	MR	CMC+GTEX	MendelianRandomization			0.992443		35460606	10.1016/j.ajhg.2022.04.004	Jiang eet all Am J Hum Genet	BRAIN
KDSR	Q06136	4021	TRANS	Cognition_Meta	DECODE_Specific	+,NA		0.2393	0.2393	DECODE	DECODE	0.771355	1629.87	SCZ_PGC3	KDSR	Transcriptome	DLPFC	MR	CMC+GTEX	MendelianRandomization			0.992958		35460606	10.1016/j.ajhg.2022.04.004	Jiang eet all Am J Hum Genet	BRAIN
KDSR	Q06136	4021	TRANS	Cognition_Meta	DECODE_Specific	+,NA		0.2393	0.2393	DECODE	DECODE	0.771355	1629.87	SCZ_PGC3	KDSR	Transcriptome	DLPFC	MR	CMC+GTEX	MendelianRandomization			0.521226		35460606	10.1016/j.ajhg.2022.04.004	Jiang eet all Am J Hum Genet	BRAIN
KDSR	Q06136	4021	TRANS	Cognition_Meta	DECODE_Specific	+,NA		0.2393	0.2393	DECODE	DECODE	0.771355	1629.87	SCZ_PGC3	KDSR	Transcriptome	DLPFC	MR	CMC+GTEX	EMIC			0.118267		35460606	10.1016/j.ajhg.2022.04.004	Jiang eet all Am J Hum Genet	BRAIN
KDSR	Q06136	4021	TRANS	Cognition_Meta	DECODE_Specific	+,NA		0.2393	0.2393	DECODE	DECODE	0.771355	1629.87	BIP_2019_Stahl_etall	KDSR	Transcriptome	DLPFC	MR	CMC+GTEX	MendelianRandomization			0.599633		35460606	10.1016/j.ajhg.2022.04.004	Jiang eet all Am J Hum Genet	BRAIN
KDSR	Q06136	4021	TRANS	Cognition_Meta	DECODE_Specific	+,NA		0.2393	0.2393	DECODE	DECODE	0.771355	1629.87	BIP_2019_Stahl_etall	KDSR	Transcriptome	DLPFC	MR	CMC+GTEX	MendelianRandomization			0.568806		35460606	10.1016/j.ajhg.2022.04.004	Jiang eet all Am J Hum Genet	BRAIN
KDSR	Q06136	4021	TRANS	Cognition_Meta	DECODE_Specific	+,NA		0.2393	0.2393	DECODE	DECODE	0.771355	1629.87	BIP_2019_Stahl_etall	KDSR	Transcriptome	DLPFC	MR	CMC+GTEX	MendelianRandomization			0.220545		35460606	10.1016/j.ajhg.2022.04.004	Jiang eet all Am J Hum Genet	BRAIN
KDSR	Q06136	4021	TRANS	Cognition_Meta	DECODE_Specific	+,NA		0.2393	0.2393	DECODE	DECODE	0.771355	1629.87	BIP_2019_Stahl_etall	KDSR	Transcriptome	DLPFC	MR	CMC+GTEX	EMIC			0.232036		35460606	10.1016/j.ajhg.2022.04.004	Jiang eet all Am J Hum Genet	BRAIN
KDSR	Q06136	4021	TRANS	Cognition_Meta	DECODE_Specific	+,NA		0.2393	0.2393	DECODE	DECODE	0.771355	1629.87	Deepression_Wray_tall	KDSR	Transcriptome	BLOOD	MR	GTEx	TwoSampleMR	0.06	0.02	0.0112		35296807	10.1038/s41380-022-01507-9	Deng et all Mol Psychiatry	BLOOD
KDSR	Q06136	4021	TRANS	Cognition_Meta	DECODE_Specific	+,NA		0.2393	0.2393	DECODE	DECODE	0.771355	1629.87	SCZ_PGC3	KDSR	Transcriptome	DLPFC	SMR	CMC+GTEX	SMR	-0.021738	0.0173016	0.208967		35460606	10.1016/j.ajhg.2022.04.004	Jiang eet all Am J Hum Genet	BRAIN
KDSR	Q06136	4021	TRANS	Cognition_Meta	DECODE_Specific	+,NA		0.2393	0.2393	DECODE	DECODE	0.771355	1629.87	SCZ.Clozuk.2018	KDSR	Transcriptome	BRAIN	SMR	PsychENCODE	SMR	0.000685031	0.0234042	0.977		30545856	10.1126/science.aat8127	Gandal et all science	BRAIN
KDSR	Q06136	4021	TRANS	Cognition_Meta	DECODE_Specific	+,NA		0.2393	0.2393	DECODE	DECODE	0.771355	1629.87	BD.PGC.ruderferCell2018	KDSR	Transcriptome	BRAIN	SMR	PsychENCODE	SMR	0.0315271	0.0366519	0.389692		30545856	10.1126/science.aat8127	Gandal et all science	BRAIN
KDSR	Q06136	4021	TRANS	Cognition_Meta	DECODE_Specific	+,NA		0.2393	0.2393	DECODE	DECODE	0.771355	1629.87	MDD	KDSR	Proteiome	BRAIN	SMR	BrainMeta	SMR	0.0130119	0.0118308	0.271405		37415601	10.3389/fgene.2023.1191264	Gedik et all Front Genet	BRAIN
KDSR	Q06136	4021	TRANS	Cognition_Meta	DECODE_Specific	+,NA		0.2393	0.2393	DECODE	DECODE	0.771355	1629.87	BIP	KDSR	Proteiome	BRAIN	SMR	BrainMeta	SMR	0.06188	0.0260138	0.0173719		37415601	10.3389/fgene.2023.1191264	Gedik et all Front Genet	BRAIN
KDSR	Q06136	4021	TRANS	Cognition_Meta	DECODE_Specific	+,NA		0.2393	0.2393	DECODE	DECODE	0.771355	1629.87	SCZ	KDSR	Proteiome	BRAIN	SMR	BrainMeta	SMR	0.0342745	0.0210496	0.103467		37415601	10.3389/fgene.2023.1191264	Gedik et all Front Genet	BRAIN
KDSR	Q06136	4021	TRANS	Cognition_Meta	DECODE_Specific	+,NA		0.2393	0.2393	DECODE	DECODE	0.771355	1629.87	MDD	KDSR	Proteiome	BLOOD	SMR	eQTLGen	SMR	0.031276	0.0123483	0.0113149		37415601	10.3389/fgene.2023.1191264	Gedik et all Front Genet	BLOOD
KDSR	Q06136	4021	TRANS	Cognition_Meta	DECODE_Specific	+,NA		0.2393	0.2393	DECODE	DECODE	0.771355	1629.87	BIP	KDSR	Proteiome	BLOOD	SMR	eQTLGen	SMR	0.0178076	0.0276263	0.519195		37415601	10.3389/fgene.2023.1191264	Gedik et all Front Genet	BLOOD
KDSR	Q06136	4021	TRANS	Cognition_Meta	DECODE_Specific	+,NA		0.2393	0.2393	DECODE	DECODE	0.771355	1629.87	SCZ	KDSR	Transcriptome	BRAIN_DLPFC	TWAS	CMC	FUSION	0.71117		0.477		31691811	10.1093/hmg/ddz253	Hall et al Hum Mol Genet	BRAIN
KDSR	Q06136	4021	TRANS	Cognition_Meta	DECODE_Specific	+,NA		0.2393	0.2393	DECODE	DECODE	0.771355	1629.87	SCZ.Clozuk.2018	KDSR	Transcriptome	BRAIN	TWAS	PsychENCODE	FUSION	0.59623		0.551		30545856	10.1126/science.aat8127	Gandal et all science	BRAIN
KDSR	Q06136	4021	TRANS	Cognition_Meta	DECODE_Specific	+,NA		0.2393	0.2393	DECODE	DECODE	0.771355	1629.87	BD.PGC.ruderferCell2018	KDSR	Transcriptome	BRAIN	TWAS	PsychENCODE	FUSION	2.32133		0.020269		30545856	10.1126/science.aat8127	Gandal et all science	BRAIN
KDSR	Q06136	4021	TRANS	Cognition_Meta	DECODE_Specific	+,NA		0.2393	0.2393	DECODE	DECODE	0.771355	1629.87	Depression Howard et all	KDSR	Proteiome	BRAIN	PWAS	ROS/MAP	FUSION	2.14515		0.031941		33846625	10.1038/s41593-021-00832-6	Wingo Nat Neurosci	BRAIN
KDSR	Q06136	4021	TRANS	Depression_iPSYCH_2023	DECODE_Specific	+,NA		0.695231	0.695231	DECODE	DECODE	1.39723	4735.22	SCZ_PGC3	KDSR	Transcriptome	DLPFC	MR	CMC+GTEX	MendelianRandomization			0.992443		35460606	10.1016/j.ajhg.2022.04.004	Jiang eet all Am J Hum Genet	BRAIN
KDSR	Q06136	4021	TRANS	Depression_iPSYCH_2023	DECODE_Specific	+,NA		0.695231	0.695231	DECODE	DECODE	1.39723	4735.22	SCZ_PGC3	KDSR	Transcriptome	DLPFC	MR	CMC+GTEX	MendelianRandomization			0.992958		35460606	10.1016/j.ajhg.2022.04.004	Jiang eet all Am J Hum Genet	BRAIN
KDSR	Q06136	4021	TRANS	Depression_iPSYCH_2023	DECODE_Specific	+,NA		0.695231	0.695231	DECODE	DECODE	1.39723	4735.22	SCZ_PGC3	KDSR	Transcriptome	DLPFC	MR	CMC+GTEX	MendelianRandomization			0.521226		35460606	10.1016/j.ajhg.2022.04.004	Jiang eet all Am J Hum Genet	BRAIN
KDSR	Q06136	4021	TRANS	Depression_iPSYCH_2023	DECODE_Specific	+,NA		0.695231	0.695231	DECODE	DECODE	1.39723	4735.22	SCZ_PGC3	KDSR	Transcriptome	DLPFC	MR	CMC+GTEX	EMIC			0.118267		35460606	10.1016/j.ajhg.2022.04.004	Jiang eet all Am J Hum Genet	BRAIN
KDSR	Q06136	4021	TRANS	Depression_iPSYCH_2023	DECODE_Specific	+,NA		0.695231	0.695231	DECODE	DECODE	1.39723	4735.22	BIP_2019_Stahl_etall	KDSR	Transcriptome	DLPFC	MR	CMC+GTEX	MendelianRandomization			0.599633		35460606	10.1016/j.ajhg.2022.04.004	Jiang eet all Am J Hum Genet	BRAIN
KDSR	Q06136	4021	TRANS	Depression_iPSYCH_2023	DECODE_Specific	+,NA		0.695231	0.695231	DECODE	DECODE	1.39723	4735.22	BIP_2019_Stahl_etall	KDSR	Transcriptome	DLPFC	MR	CMC+GTEX	MendelianRandomization			0.568806		35460606	10.1016/j.ajhg.2022.04.004	Jiang eet all Am J Hum Genet	BRAIN
KDSR	Q06136	4021	TRANS	Depression_iPSYCH_2023	DECODE_Specific	+,NA		0.695231	0.695231	DECODE	DECODE	1.39723	4735.22	BIP_2019_Stahl_etall	KDSR	Transcriptome	DLPFC	MR	CMC+GTEX	MendelianRandomization			0.220545		35460606	10.1016/j.ajhg.2022.04.004	Jiang eet all Am J Hum Genet	BRAIN
KDSR	Q06136	4021	TRANS	Depression_iPSYCH_2023	DECODE_Specific	+,NA		0.695231	0.695231	DECODE	DECODE	1.39723	4735.22	BIP_2019_Stahl_etall	KDSR	Transcriptome	DLPFC	MR	CMC+GTEX	EMIC			0.232036		35460606	10.1016/j.ajhg.2022.04.004	Jiang eet all Am J Hum Genet	BRAIN
KDSR	Q06136	4021	TRANS	Depression_iPSYCH_2023	DECODE_Specific	+,NA		0.695231	0.695231	DECODE	DECODE	1.39723	4735.22	Deepression_Wray_tall	KDSR	Transcriptome	BLOOD	MR	GTEx	TwoSampleMR	0.06	0.02	0.0112		35296807	10.1038/s41380-022-01507-9	Deng et all Mol Psychiatry	BLOOD
KDSR	Q06136	4021	TRANS	Depression_iPSYCH_2023	DECODE_Specific	+,NA		0.695231	0.695231	DECODE	DECODE	1.39723	4735.22	SCZ_PGC3	KDSR	Transcriptome	DLPFC	SMR	CMC+GTEX	SMR	-0.021738	0.0173016	0.208967		35460606	10.1016/j.ajhg.2022.04.004	Jiang eet all Am J Hum Genet	BRAIN
KDSR	Q06136	4021	TRANS	Depression_iPSYCH_2023	DECODE_Specific	+,NA		0.695231	0.695231	DECODE	DECODE	1.39723	4735.22	SCZ.Clozuk.2018	KDSR	Transcriptome	BRAIN	SMR	PsychENCODE	SMR	0.000685031	0.0234042	0.977		30545856	10.1126/science.aat8127	Gandal et all science	BRAIN
KDSR	Q06136	4021	TRANS	Depression_iPSYCH_2023	DECODE_Specific	+,NA		0.695231	0.695231	DECODE	DECODE	1.39723	4735.22	BD.PGC.ruderferCell2018	KDSR	Transcriptome	BRAIN	SMR	PsychENCODE	SMR	0.0315271	0.0366519	0.389692		30545856	10.1126/science.aat8127	Gandal et all science	BRAIN
KDSR	Q06136	4021	TRANS	Depression_iPSYCH_2023	DECODE_Specific	+,NA		0.695231	0.695231	DECODE	DECODE	1.39723	4735.22	MDD	KDSR	Proteiome	BRAIN	SMR	BrainMeta	SMR	0.0130119	0.0118308	0.271405		37415601	10.3389/fgene.2023.1191264	Gedik et all Front Genet	BRAIN
KDSR	Q06136	4021	TRANS	Depression_iPSYCH_2023	DECODE_Specific	+,NA		0.695231	0.695231	DECODE	DECODE	1.39723	4735.22	BIP	KDSR	Proteiome	BRAIN	SMR	BrainMeta	SMR	0.06188	0.0260138	0.0173719		37415601	10.3389/fgene.2023.1191264	Gedik et all Front Genet	BRAIN
KDSR	Q06136	4021	TRANS	Depression_iPSYCH_2023	DECODE_Specific	+,NA		0.695231	0.695231	DECODE	DECODE	1.39723	4735.22	SCZ	KDSR	Proteiome	BRAIN	SMR	BrainMeta	SMR	0.0342745	0.0210496	0.103467		37415601	10.3389/fgene.2023.1191264	Gedik et all Front Genet	BRAIN
KDSR	Q06136	4021	TRANS	Depression_iPSYCH_2023	DECODE_Specific	+,NA		0.695231	0.695231	DECODE	DECODE	1.39723	4735.22	MDD	KDSR	Proteiome	BLOOD	SMR	eQTLGen	SMR	0.031276	0.0123483	0.0113149		37415601	10.3389/fgene.2023.1191264	Gedik et all Front Genet	BLOOD
KDSR	Q06136	4021	TRANS	Depression_iPSYCH_2023	DECODE_Specific	+,NA		0.695231	0.695231	DECODE	DECODE	1.39723	4735.22	BIP	KDSR	Proteiome	BLOOD	SMR	eQTLGen	SMR	0.0178076	0.0276263	0.519195		37415601	10.3389/fgene.2023.1191264	Gedik et all Front Genet	BLOOD
KDSR	Q06136	4021	TRANS	Depression_iPSYCH_2023	DECODE_Specific	+,NA		0.695231	0.695231	DECODE	DECODE	1.39723	4735.22	SCZ	KDSR	Transcriptome	BRAIN_DLPFC	TWAS	CMC	FUSION	0.71117		0.477		31691811	10.1093/hmg/ddz253	Hall et al Hum Mol Genet	BRAIN
KDSR	Q06136	4021	TRANS	Depression_iPSYCH_2023	DECODE_Specific	+,NA		0.695231	0.695231	DECODE	DECODE	1.39723	4735.22	SCZ.Clozuk.2018	KDSR	Transcriptome	BRAIN	TWAS	PsychENCODE	FUSION	0.59623		0.551		30545856	10.1126/science.aat8127	Gandal et all science	BRAIN
KDSR	Q06136	4021	TRANS	Depression_iPSYCH_2023	DECODE_Specific	+,NA		0.695231	0.695231	DECODE	DECODE	1.39723	4735.22	BD.PGC.ruderferCell2018	KDSR	Transcriptome	BRAIN	TWAS	PsychENCODE	FUSION	2.32133		0.020269		30545856	10.1126/science.aat8127	Gandal et all science	BRAIN
KDSR	Q06136	4021	TRANS	Depression_iPSYCH_2023	DECODE_Specific	+,NA		0.695231	0.695231	DECODE	DECODE	1.39723	4735.22	Depression Howard et all	KDSR	Proteiome	BRAIN	PWAS	ROS/MAP	FUSION	2.14515		0.031941		33846625	10.1038/s41593-021-00832-6	Wingo Nat Neurosci	BRAIN
KDSR	Q06136	4021	TRANS	PGC3_SCZ_NoUKB	DECODE_Specific	+,NA		0.282	0.282	DECODE	DECODE	0.731138	1920.7	SCZ_PGC3	KDSR	Transcriptome	DLPFC	MR	CMC+GTEX	MendelianRandomization			0.992443		35460606	10.1016/j.ajhg.2022.04.004	Jiang eet all Am J Hum Genet	BRAIN
KDSR	Q06136	4021	TRANS	PGC3_SCZ_NoUKB	DECODE_Specific	+,NA		0.282	0.282	DECODE	DECODE	0.731138	1920.7	SCZ_PGC3	KDSR	Transcriptome	DLPFC	MR	CMC+GTEX	MendelianRandomization			0.992958		35460606	10.1016/j.ajhg.2022.04.004	Jiang eet all Am J Hum Genet	BRAIN
KDSR	Q06136	4021	TRANS	PGC3_SCZ_NoUKB	DECODE_Specific	+,NA		0.282	0.282	DECODE	DECODE	0.731138	1920.7	SCZ_PGC3	KDSR	Transcriptome	DLPFC	MR	CMC+GTEX	MendelianRandomization			0.521226		35460606	10.1016/j.ajhg.2022.04.004	Jiang eet all Am J Hum Genet	BRAIN
KDSR	Q06136	4021	TRANS	PGC3_SCZ_NoUKB	DECODE_Specific	+,NA		0.282	0.282	DECODE	DECODE	0.731138	1920.7	SCZ_PGC3	KDSR	Transcriptome	DLPFC	MR	CMC+GTEX	EMIC			0.118267		35460606	10.1016/j.ajhg.2022.04.004	Jiang eet all Am J Hum Genet	BRAIN
KDSR	Q06136	4021	TRANS	PGC3_SCZ_NoUKB	DECODE_Specific	+,NA		0.282	0.282	DECODE	DECODE	0.731138	1920.7	BIP_2019_Stahl_etall	KDSR	Transcriptome	DLPFC	MR	CMC+GTEX	MendelianRandomization			0.599633		35460606	10.1016/j.ajhg.2022.04.004	Jiang eet all Am J Hum Genet	BRAIN
KDSR	Q06136	4021	TRANS	PGC3_SCZ_NoUKB	DECODE_Specific	+,NA		0.282	0.282	DECODE	DECODE	0.731138	1920.7	BIP_2019_Stahl_etall	KDSR	Transcriptome	DLPFC	MR	CMC+GTEX	MendelianRandomization			0.568806		35460606	10.1016/j.ajhg.2022.04.004	Jiang eet all Am J Hum Genet	BRAIN
KDSR	Q06136	4021	TRANS	PGC3_SCZ_NoUKB	DECODE_Specific	+,NA		0.282	0.282	DECODE	DECODE	0.731138	1920.7	BIP_2019_Stahl_etall	KDSR	Transcriptome	DLPFC	MR	CMC+GTEX	MendelianRandomization			0.220545		35460606	10.1016/j.ajhg.2022.04.004	Jiang eet all Am J Hum Genet	BRAIN
KDSR	Q06136	4021	TRANS	PGC3_SCZ_NoUKB	DECODE_Specific	+,NA		0.282	0.282	DECODE	DECODE	0.731138	1920.7	BIP_2019_Stahl_etall	KDSR	Transcriptome	DLPFC	MR	CMC+GTEX	EMIC			0.232036		35460606	10.1016/j.ajhg.2022.04.004	Jiang eet all Am J Hum Genet	BRAIN
KDSR	Q06136	4021	TRANS	PGC3_SCZ_NoUKB	DECODE_Specific	+,NA		0.282	0.282	DECODE	DECODE	0.731138	1920.7	Deepression_Wray_tall	KDSR	Transcriptome	BLOOD	MR	GTEx	TwoSampleMR	0.06	0.02	0.0112		35296807	10.1038/s41380-022-01507-9	Deng et all Mol Psychiatry	BLOOD
KDSR	Q06136	4021	TRANS	PGC3_SCZ_NoUKB	DECODE_Specific	+,NA		0.282	0.282	DECODE	DECODE	0.731138	1920.7	SCZ_PGC3	KDSR	Transcriptome	DLPFC	SMR	CMC+GTEX	SMR	-0.021738	0.0173016	0.208967		35460606	10.1016/j.ajhg.2022.04.004	Jiang eet all Am J Hum Genet	BRAIN
KDSR	Q06136	4021	TRANS	PGC3_SCZ_NoUKB	DECODE_Specific	+,NA		0.282	0.282	DECODE	DECODE	0.731138	1920.7	SCZ.Clozuk.2018	KDSR	Transcriptome	BRAIN	SMR	PsychENCODE	SMR	0.000685031	0.0234042	0.977		30545856	10.1126/science.aat8127	Gandal et all science	BRAIN
KDSR	Q06136	4021	TRANS	PGC3_SCZ_NoUKB	DECODE_Specific	+,NA		0.282	0.282	DECODE	DECODE	0.731138	1920.7	BD.PGC.ruderferCell2018	KDSR	Transcriptome	BRAIN	SMR	PsychENCODE	SMR	0.0315271	0.0366519	0.389692		30545856	10.1126/science.aat8127	Gandal et all science	BRAIN
KDSR	Q06136	4021	TRANS	PGC3_SCZ_NoUKB	DECODE_Specific	+,NA		0.282	0.282	DECODE	DECODE	0.731138	1920.7	MDD	KDSR	Proteiome	BRAIN	SMR	BrainMeta	SMR	0.0130119	0.0118308	0.271405		37415601	10.3389/fgene.2023.1191264	Gedik et all Front Genet	BRAIN
KDSR	Q06136	4021	TRANS	PGC3_SCZ_NoUKB	DECODE_Specific	+,NA		0.282	0.282	DECODE	DECODE	0.731138	1920.7	BIP	KDSR	Proteiome	BRAIN	SMR	BrainMeta	SMR	0.06188	0.0260138	0.0173719		37415601	10.3389/fgene.2023.1191264	Gedik et all Front Genet	BRAIN
KDSR	Q06136	4021	TRANS	PGC3_SCZ_NoUKB	DECODE_Specific	+,NA		0.282	0.282	DECODE	DECODE	0.731138	1920.7	SCZ	KDSR	Proteiome	BRAIN	SMR	BrainMeta	SMR	0.0342745	0.0210496	0.103467		37415601	10.3389/fgene.2023.1191264	Gedik et all Front Genet	BRAIN
KDSR	Q06136	4021	TRANS	PGC3_SCZ_NoUKB	DECODE_Specific	+,NA		0.282	0.282	DECODE	DECODE	0.731138	1920.7	MDD	KDSR	Proteiome	BLOOD	SMR	eQTLGen	SMR	0.031276	0.0123483	0.0113149		37415601	10.3389/fgene.2023.1191264	Gedik et all Front Genet	BLOOD
KDSR	Q06136	4021	TRANS	PGC3_SCZ_NoUKB	DECODE_Specific	+,NA		0.282	0.282	DECODE	DECODE	0.731138	1920.7	BIP	KDSR	Proteiome	BLOOD	SMR	eQTLGen	SMR	0.0178076	0.0276263	0.519195		37415601	10.3389/fgene.2023.1191264	Gedik et all Front Genet	BLOOD
KDSR	Q06136	4021	TRANS	PGC3_SCZ_NoUKB	DECODE_Specific	+,NA		0.282	0.282	DECODE	DECODE	0.731138	1920.7	SCZ	KDSR	Transcriptome	BRAIN_DLPFC	TWAS	CMC	FUSION	0.71117		0.477		31691811	10.1093/hmg/ddz253	Hall et al Hum Mol Genet	BRAIN
KDSR	Q06136	4021	TRANS	PGC3_SCZ_NoUKB	DECODE_Specific	+,NA		0.282	0.282	DECODE	DECODE	0.731138	1920.7	SCZ.Clozuk.2018	KDSR	Transcriptome	BRAIN	TWAS	PsychENCODE	FUSION	0.59623		0.551		30545856	10.1126/science.aat8127	Gandal et all science	BRAIN
KDSR	Q06136	4021	TRANS	PGC3_SCZ_NoUKB	DECODE_Specific	+,NA		0.282	0.282	DECODE	DECODE	0.731138	1920.7	BD.PGC.ruderferCell2018	KDSR	Transcriptome	BRAIN	TWAS	PsychENCODE	FUSION	2.32133		0.020269		30545856	10.1126/science.aat8127	Gandal et all science	BRAIN
KDSR	Q06136	4021	TRANS	PGC3_SCZ_NoUKB	DECODE_Specific	+,NA		0.282	0.282	DECODE	DECODE	0.731138	1920.7	Depression Howard et all	KDSR	Proteiome	BRAIN	PWAS	ROS/MAP	FUSION	2.14515		0.031941		33846625	10.1038/s41593-021-00832-6	Wingo Nat Neurosci	BRAIN
KEAP1	Q14145	23177	TRANS	BIP_PGC3_noukb	DECODE_Specific	+,NA		0.0391912	0.0391912	DECODE	DECODE	0.26093	266.931	SCZ	KEAP1	Proteiome	BLOOD	SMR	eQTLGen	SMR	0.17945	0.139963	0.199799		37415601	10.3389/fgene.2023.1191264	Gedik et all Front Genet	BLOOD
KEAP1	Q14145	23177	TRANS	BIP_PGC3_noukb	DECODE_Specific	+,NA		0.0391912	0.0391912	DECODE	DECODE	0.26093	266.931	MDD	KEAP1	Proteiome	BLOOD	SMR	eQTLGen	SMR	0.0761391	0.0720671	0.290739		37415601	10.3389/fgene.2023.1191264	Gedik et all Front Genet	BLOOD
KEAP1	Q14145	23177	TRANS	BIP_PGC3_noukb	DECODE_Specific	+,NA		0.0391912	0.0391912	DECODE	DECODE	0.26093	266.931	BIP	KEAP1	Proteiome	BLOOD	SMR	eQTLGen	SMR	0.258254	0.15815	0.102476		37415601	10.3389/fgene.2023.1191264	Gedik et all Front Genet	BLOOD
KEAP1	Q14145	23177	TRANS	BIP_PGC3_noukb	DECODE_Specific	+,NA		0.0391912	0.0391912	DECODE	DECODE	0.26093	266.931	Schizophrenia	KEAP1	Transcriptome	brain caudate nucleus	TWAS	Gtex	Fusion			0.797179		36319771	10.1038/s41593-022-01182-7	Benjamin KJM	brain caudate nucleus
KEAP1	Q14145	23177	TRANS	Cognition_Meta	DECODE_Specific	-,NA		0.068296	0.068296	DECODE	DECODE	0.431907	465.164	SCZ	KEAP1	Proteiome	BLOOD	SMR	eQTLGen	SMR	0.17945	0.139963	0.199799		37415601	10.3389/fgene.2023.1191264	Gedik et all Front Genet	BLOOD
KEAP1	Q14145	23177	TRANS	Cognition_Meta	DECODE_Specific	-,NA		0.068296	0.068296	DECODE	DECODE	0.431907	465.164	MDD	KEAP1	Proteiome	BLOOD	SMR	eQTLGen	SMR	0.0761391	0.0720671	0.290739		37415601	10.3389/fgene.2023.1191264	Gedik et all Front Genet	BLOOD
KEAP1	Q14145	23177	TRANS	Cognition_Meta	DECODE_Specific	-,NA		0.068296	0.068296	DECODE	DECODE	0.431907	465.164	BIP	KEAP1	Proteiome	BLOOD	SMR	eQTLGen	SMR	0.258254	0.15815	0.102476		37415601	10.3389/fgene.2023.1191264	Gedik et all Front Genet	BLOOD
KEAP1	Q14145	23177	TRANS	Cognition_Meta	DECODE_Specific	-,NA		0.068296	0.068296	DECODE	DECODE	0.431907	465.164	Schizophrenia	KEAP1	Transcriptome	brain caudate nucleus	TWAS	Gtex	Fusion			0.797179		36319771	10.1038/s41593-022-01182-7	Benjamin KJM	brain caudate nucleus
KEAP1	Q14145	23177	TRANS	Depression_iPSYCH_2023	DECODE_Specific	+,NA		0.122339	0.122339	DECODE	DECODE	1.17194	833.249	SCZ	KEAP1	Proteiome	BLOOD	SMR	eQTLGen	SMR	0.17945	0.139963	0.199799		37415601	10.3389/fgene.2023.1191264	Gedik et all Front Genet	BLOOD
KEAP1	Q14145	23177	TRANS	Depression_iPSYCH_2023	DECODE_Specific	+,NA		0.122339	0.122339	DECODE	DECODE	1.17194	833.249	MDD	KEAP1	Proteiome	BLOOD	SMR	eQTLGen	SMR	0.0761391	0.0720671	0.290739		37415601	10.3389/fgene.2023.1191264	Gedik et all Front Genet	BLOOD
KEAP1	Q14145	23177	TRANS	Depression_iPSYCH_2023	DECODE_Specific	+,NA		0.122339	0.122339	DECODE	DECODE	1.17194	833.249	BIP	KEAP1	Proteiome	BLOOD	SMR	eQTLGen	SMR	0.258254	0.15815	0.102476		37415601	10.3389/fgene.2023.1191264	Gedik et all Front Genet	BLOOD
KEAP1	Q14145	23177	TRANS	Depression_iPSYCH_2023	DECODE_Specific	+,NA		0.122339	0.122339	DECODE	DECODE	1.17194	833.249	Schizophrenia	KEAP1	Transcriptome	brain caudate nucleus	TWAS	Gtex	Fusion			0.797179		36319771	10.1038/s41593-022-01182-7	Benjamin KJM	brain caudate nucleus
KEAP1	Q14145	23177	TRANS	PGC3_SCZ_NoUKB	DECODE_Specific	+,NA		0.188163	0.188163	DECODE	DECODE	0.591135	1281.58	SCZ	KEAP1	Proteiome	BLOOD	SMR	eQTLGen	SMR	0.17945	0.139963	0.199799		37415601	10.3389/fgene.2023.1191264	Gedik et all Front Genet	BLOOD
KEAP1	Q14145	23177	TRANS	PGC3_SCZ_NoUKB	DECODE_Specific	+,NA		0.188163	0.188163	DECODE	DECODE	0.591135	1281.58	MDD	KEAP1	Proteiome	BLOOD	SMR	eQTLGen	SMR	0.0761391	0.0720671	0.290739		37415601	10.3389/fgene.2023.1191264	Gedik et all Front Genet	BLOOD
KEAP1	Q14145	23177	TRANS	PGC3_SCZ_NoUKB	DECODE_Specific	+,NA		0.188163	0.188163	DECODE	DECODE	0.591135	1281.58	BIP	KEAP1	Proteiome	BLOOD	SMR	eQTLGen	SMR	0.258254	0.15815	0.102476		37415601	10.3389/fgene.2023.1191264	Gedik et all Front Genet	BLOOD
KEAP1	Q14145	23177	TRANS	PGC3_SCZ_NoUKB	DECODE_Specific	+,NA		0.188163	0.188163	DECODE	DECODE	0.591135	1281.58	Schizophrenia	KEAP1	Transcriptome	brain caudate nucleus	TWAS	Gtex	Fusion			0.797179		36319771	10.1038/s41593-022-01182-7	Benjamin KJM	brain caudate nucleus
KHK	P50053	6315	CIS	PGC3_SCZ_NoUKB	UKBB-PPP_Specific	NA,+		0.000254048	0.000254048	UKBB_PPP	UKBB_PPP	0.0118704	0.94963	Intelligence	KHK	Proteiome	BRAIN	MR	ROS and MAP	TwoSampleMR	-0.0349669	0.00754572	3.59e-06		32413284	10.1016/j.ajhg.2020.04.007	Kibinge et al Am J Hum Genet	BRAIN
KHK	P50053	6315	CIS	PGC3_SCZ_NoUKB	UKBB-PPP_Specific	NA,+		0.000254048	0.000254048	UKBB_PPP	UKBB_PPP	0.0118704	0.94963	Deepression_Wray_tall	KHK	Proteiome	BRAIN DLPFC	MR	ROS/MAP	TwoSampleMR	0.01	0.01	0.388		35296807	10.1038/s41380-022-01507-9	Deng et all Mol Psychiatry	BRAIN
KHK	P50053	6315	CIS	PGC3_SCZ_NoUKB	UKBB-PPP_Specific	NA,+		0.000254048	0.000254048	UKBB_PPP	UKBB_PPP	0.0118704	0.94963	Deepression_Wray_tall	KHK	Transcriptome	BRAIN DLPFC	MR	PsychENCODE	TwoSampleMR	-0.02	0.02	0.363		35296807	10.1038/s41380-022-01507-9	Deng et all Mol Psychiatry	BRAIN
KHK	P50053	6315	CIS	PGC3_SCZ_NoUKB	UKBB-PPP_Specific	NA,+		0.000254048	0.000254048	UKBB_PPP	UKBB_PPP	0.0118704	0.94963	Deepression_Wray_tall	KHK	Transcriptome	BLOOD	MR	GTEx	TwoSampleMR	-0.01	0.01	0.413		35296807	10.1038/s41380-022-01507-9	Deng et all Mol Psychiatry	BLOOD
KHK	P50053	6315	CIS	PGC3_SCZ_NoUKB	UKBB-PPP_Specific	NA,+		0.000254048	0.000254048	UKBB_PPP	UKBB_PPP	0.0118704	0.94963	Deepression_Wray_tall	KHK	Proteiome	BRAIN DLPFC	MR	cognitively healthy ROS/MAP	TwoSampleMR	0.1	0.12	0.388		35296807	10.1038/s41380-022-01507-9	Deng et all Mol Psychiatry	BRAIN
KHK	P50053	6315	CIS	PGC3_SCZ_NoUKB	UKBB-PPP_Specific	NA,+		0.000254048	0.000254048	UKBB_PPP	UKBB_PPP	0.0118704	0.94963	Schizophrenia	KHK	Proteiome	BRAIN DPFC+FRONTAL CORTEX	SMR	ROS/MAP+Banner+MSBB	SMR	0.038433	0.0120593	0.00143749		35882878	10.1038/s41467-022-31873-5	Wingo et all Nat Commun	BRAIN
KHK	P50053	6315	CIS	PGC3_SCZ_NoUKB	UKBB-PPP_Specific	NA,+		0.000254048	0.000254048	UKBB_PPP	UKBB_PPP	0.0118704	0.94963	SCZ.Clozuk.2018	KHK	Transcriptome	BRAIN	SMR	PsychENCODE	SMR	-0.140277	0.0429098	0.00108		30545856	10.1126/science.aat8127	Gandal et all science	BRAIN
KHK	P50053	6315	CIS	PGC3_SCZ_NoUKB	UKBB-PPP_Specific	NA,+		0.000254048	0.000254048	UKBB_PPP	UKBB_PPP	0.0118704	0.94963	BD.PGC.ruderferCell2018	KHK	Transcriptome	BRAIN	SMR	PsychENCODE	SMR	-0.0401808	0.0580569	0.488878		30545856	10.1126/science.aat8127	Gandal et all science	BRAIN
KHK	P50053	6315	CIS	PGC3_SCZ_NoUKB	UKBB-PPP_Specific	NA,+		0.000254048	0.000254048	UKBB_PPP	UKBB_PPP	0.0118704	0.94963	Depression Howard et all	KHK	Proteiome	BRAIN DPFC	SMR	ROS/MAP	SMR	0.0128465	0.0149024	0.388664		33846625	10.1038/s41593-021-00832-6	Wingo Nat Neurosci	BRAIN
KHK	P50053	6315	CIS	PGC3_SCZ_NoUKB	UKBB-PPP_Specific	NA,+		0.000254048	0.000254048	UKBB_PPP	UKBB_PPP	0.0118704	0.94963	MDD	KHK	Proteiome	BRAIN	SMR	BrainMeta	SMR	-0.01821	0.0137521	0.185448		37415601	10.3389/fgene.2023.1191264	Gedik et all Front Genet	BRAIN
KHK	P50053	6315	CIS	PGC3_SCZ_NoUKB	UKBB-PPP_Specific	NA,+		0.000254048	0.000254048	UKBB_PPP	UKBB_PPP	0.0118704	0.94963	BIP	KHK	Proteiome	BRAIN	SMR	BrainMeta	SMR	-0.0312508	0.0292667	0.285614		37415601	10.3389/fgene.2023.1191264	Gedik et all Front Genet	BRAIN
KHK	P50053	6315	CIS	PGC3_SCZ_NoUKB	UKBB-PPP_Specific	NA,+		0.000254048	0.000254048	UKBB_PPP	UKBB_PPP	0.0118704	0.94963	SCZ	KHK	Proteiome	BRAIN	SMR	BrainMeta	SMR	-0.111595	0.0264894	2.52e-05		37415601	10.3389/fgene.2023.1191264	Gedik et all Front Genet	BRAIN
KHK	P50053	6315	CIS	PGC3_SCZ_NoUKB	UKBB-PPP_Specific	NA,+		0.000254048	0.000254048	UKBB_PPP	UKBB_PPP	0.0118704	0.94963	MDD	KHK	Proteiome	BLOOD	SMR	eQTLGen	SMR	-0.0082106	0.00950818	0.387846		37415601	10.3389/fgene.2023.1191264	Gedik et all Front Genet	BLOOD
KHK	P50053	6315	CIS	PGC3_SCZ_NoUKB	UKBB-PPP_Specific	NA,+		0.000254048	0.000254048	UKBB_PPP	UKBB_PPP	0.0118704	0.94963	BIP	KHK	Proteiome	BLOOD	SMR	eQTLGen	SMR	-0.0369375	0.0207535	0.0751046		37415601	10.3389/fgene.2023.1191264	Gedik et all Front Genet	BLOOD
KHK	P50053	6315	CIS	PGC3_SCZ_NoUKB	UKBB-PPP_Specific	NA,+		0.000254048	0.000254048	UKBB_PPP	UKBB_PPP	0.0118704	0.94963	MDD	KHK	Proteiome	BRAIN	SMR	Wingo et al., 2022, in 722 samples	SMR	0.00404514	0.00468772	0.38818		37415601	10.3389/fgene.2023.1191264	Gedik et all Front Genet	BRAIN
KHK	P50053	6315	CIS	PGC3_SCZ_NoUKB	UKBB-PPP_Specific	NA,+		0.000254048	0.000254048	UKBB_PPP	UKBB_PPP	0.0118704	0.94963	BIP	KHK	Proteiome	BRAIN	SMR	Wingo et al., 2022, in 722 samples	SMR	0.0152196	0.0102444	0.137372		37415601	10.3389/fgene.2023.1191264	Gedik et all Front Genet	BRAIN
KHK	P50053	6315	CIS	PGC3_SCZ_NoUKB	UKBB-PPP_Specific	NA,+		0.000254048	0.000254048	UKBB_PPP	UKBB_PPP	0.0118704	0.94963	SCZ	KHK	Proteiome	BRAIN	SMR	Wingo et al., 2022, in 722 samples	SMR	0.0409891	0.00883619	3.5e-06		37415601	10.3389/fgene.2023.1191264	Gedik et all Front Genet	BRAIN
KHK	P50053	6315	CIS	PGC3_SCZ_NoUKB	UKBB-PPP_Specific	NA,+		0.000254048	0.000254048	UKBB_PPP	UKBB_PPP	0.0118704	0.94963	SCZ.Clozuk.2018	KHK	Transcriptome	BRAIN	TWAS	PsychENCODE	FUSION	-3.86		0.000113		30545856	10.1126/science.aat8127	Gandal et all science	BRAIN
KHK	P50053	6315	CIS	PGC3_SCZ_NoUKB	UKBB-PPP_Specific	NA,+		0.000254048	0.000254048	UKBB_PPP	UKBB_PPP	0.0118704	0.94963	BD.PGC.ruderferCell2018	KHK	Transcriptome	BRAIN	TWAS	PsychENCODE	FUSION	-0.82184		0.411		30545856	10.1126/science.aat8127	Gandal et all science	BRAIN
KHK	P50053	6315	CIS	PGC3_SCZ_NoUKB	UKBB-PPP_Specific	NA,+		0.000254048	0.000254048	UKBB_PPP	UKBB_PPP	0.0118704	0.94963	SCZ_PGC2+CLOZUK	KHK	Transcriptome	DLPFC	TWAS	Collado-Torres	FUSION	-4.21964		2.45e-05		31174959	10.1016/j.neuron.2019.05.013	ColladoTorres_neuron_twas etal. Neuron	BRAIN
KHK	P50053	6315	CIS	PGC3_SCZ_NoUKB	UKBB-PPP_Specific	NA,+		0.000254048	0.000254048	UKBB_PPP	UKBB_PPP	0.0118704	0.94963	SCZ_PGC2+CLOZUK	KHK	Transcriptome	HIPPO	TWAS	Collado-Torres	FUSION	-3.57664		0.000348		31174959	10.1016/j.neuron.2019.05.013	ColladoTorres_neuron_twas etal. Neuron	BRAIN
KHK	P50053	6315	CIS	PGC3_SCZ_NoUKB	UKBB-PPP_Specific	NA,+		0.000254048	0.000254048	UKBB_PPP	UKBB_PPP	0.0118704	0.94963	SCZ_PGC2+CLOZUK	KHK	Transcriptome	HIPPO	TWAS	Collado-Torres	FUSION	-3.57003		0.000357		31174959	10.1016/j.neuron.2019.05.013	ColladoTorres_neuron_twas etal. Neuron	BRAIN
KHK	P50053	6315	CIS	PGC3_SCZ_NoUKB	UKBB-PPP_Specific	NA,+		0.000254048	0.000254048	UKBB_PPP	UKBB_PPP	0.0118704	0.94963	SCZ_PGC2+CLOZUK	KHK	Transcriptome	HIPPO	TWAS	Collado-Torres	FUSION	-3.56867		0.000359		31174959	10.1016/j.neuron.2019.05.013	ColladoTorres_neuron_twas etal. Neuron	BRAIN
KHK	P50053	6315	CIS	PGC3_SCZ_NoUKB	UKBB-PPP_Specific	NA,+		0.000254048	0.000254048	UKBB_PPP	UKBB_PPP	0.0118704	0.94963	SCZ_PGC2	KHK	Transcriptome	DLPFC	TWAS	Collado-Torres	FUSION	-3.15485		0.00161		31174959	10.1016/j.neuron.2019.05.013	ColladoTorres_neuron_twas etal. Neuron	BRAIN
KHK	P50053	6315	CIS	PGC3_SCZ_NoUKB	UKBB-PPP_Specific	NA,+		0.000254048	0.000254048	UKBB_PPP	UKBB_PPP	0.0118704	0.94963	Schizophrenia	KHK	Proteiome	BRAIN DPFC+FRONTAL CORTEX	TWAS	ROS/MAP+Banner+MSBB	FUSION	3.65534		0.000257		35882878	10.1038/s41467-022-31873-5	Wingo et all Nat Commun	BRAIN
KHK	P50053	6315	CIS	PGC3_SCZ_NoUKB	UKBB-PPP_Specific	NA,+		0.000254048	0.000254048	UKBB_PPP	UKBB_PPP	0.0118704	0.94963	Depression Howard et all	KHK	Proteiome	BRAIN DPFC	PWAS	ROS/MAP	FUSION	0.8636		0.388		33846625	10.1038/s41593-021-00832-6	Wingo Nat Neurosci	BRAIN
KHK	P50053	6315	CIS	PGC3_SCZ_NoUKB	UKBB-PPP_Specific	NA,+		0.000254048	0.000254048	UKBB_PPP	UKBB_PPP	0.0118704	0.94963	Depression Howard et all	KHK	Transcriptome	BRAIN DPFC	TWAS	dPFC of 152 participants of European descent	FUSION	-0.6368		0.52428		33846625	10.1038/s41593-021-00832-6	Wingo Nat Neurosci	BRAIN
KHK	P50053	6315	CIS	PGC3_SCZ_NoUKB	UKBB-PPP_Specific	NA,+		0.000254048	0.000254048	UKBB_PPP	UKBB_PPP	0.0118704	0.94963	Schizophrenia	KHK	Transcriptome	brain caudate nucleus	TWAS	Gtex	Fusion			1.09131e-05		36319771	10.1038/s41593-022-01182-7	Benjamin KJM	brain caudate nucleus
KHK	P50053	6315	CIS	Depression_iPSYCH_2023	UKBB-PPP_Specific	NA,+		0.000970288	0.000970288	UKBB_PPP	UKBB_PPP	0.106675	3.62694	Intelligence	KHK	Proteiome	BRAIN	MR	ROS and MAP	TwoSampleMR	-0.0349669	0.00754572	3.59e-06		32413284	10.1016/j.ajhg.2020.04.007	Kibinge et al Am J Hum Genet	BRAIN
KHK	P50053	6315	CIS	Depression_iPSYCH_2023	UKBB-PPP_Specific	NA,+		0.000970288	0.000970288	UKBB_PPP	UKBB_PPP	0.106675	3.62694	Deepression_Wray_tall	KHK	Proteiome	BRAIN DLPFC	MR	ROS/MAP	TwoSampleMR	0.01	0.01	0.388		35296807	10.1038/s41380-022-01507-9	Deng et all Mol Psychiatry	BRAIN
KHK	P50053	6315	CIS	Depression_iPSYCH_2023	UKBB-PPP_Specific	NA,+		0.000970288	0.000970288	UKBB_PPP	UKBB_PPP	0.106675	3.62694	Deepression_Wray_tall	KHK	Transcriptome	BRAIN DLPFC	MR	PsychENCODE	TwoSampleMR	-0.02	0.02	0.363		35296807	10.1038/s41380-022-01507-9	Deng et all Mol Psychiatry	BRAIN
KHK	P50053	6315	CIS	Depression_iPSYCH_2023	UKBB-PPP_Specific	NA,+		0.000970288	0.000970288	UKBB_PPP	UKBB_PPP	0.106675	3.62694	Deepression_Wray_tall	KHK	Transcriptome	BLOOD	MR	GTEx	TwoSampleMR	-0.01	0.01	0.413		35296807	10.1038/s41380-022-01507-9	Deng et all Mol Psychiatry	BLOOD
KHK	P50053	6315	CIS	Depression_iPSYCH_2023	UKBB-PPP_Specific	NA,+		0.000970288	0.000970288	UKBB_PPP	UKBB_PPP	0.106675	3.62694	Deepression_Wray_tall	KHK	Proteiome	BRAIN DLPFC	MR	cognitively healthy ROS/MAP	TwoSampleMR	0.1	0.12	0.388		35296807	10.1038/s41380-022-01507-9	Deng et all Mol Psychiatry	BRAIN
KHK	P50053	6315	CIS	Depression_iPSYCH_2023	UKBB-PPP_Specific	NA,+		0.000970288	0.000970288	UKBB_PPP	UKBB_PPP	0.106675	3.62694	Schizophrenia	KHK	Proteiome	BRAIN DPFC+FRONTAL CORTEX	SMR	ROS/MAP+Banner+MSBB	SMR	0.038433	0.0120593	0.00143749		35882878	10.1038/s41467-022-31873-5	Wingo et all Nat Commun	BRAIN
KHK	P50053	6315	CIS	Depression_iPSYCH_2023	UKBB-PPP_Specific	NA,+		0.000970288	0.000970288	UKBB_PPP	UKBB_PPP	0.106675	3.62694	SCZ.Clozuk.2018	KHK	Transcriptome	BRAIN	SMR	PsychENCODE	SMR	-0.140277	0.0429098	0.00108		30545856	10.1126/science.aat8127	Gandal et all science	BRAIN
KHK	P50053	6315	CIS	Depression_iPSYCH_2023	UKBB-PPP_Specific	NA,+		0.000970288	0.000970288	UKBB_PPP	UKBB_PPP	0.106675	3.62694	BD.PGC.ruderferCell2018	KHK	Transcriptome	BRAIN	SMR	PsychENCODE	SMR	-0.0401808	0.0580569	0.488878		30545856	10.1126/science.aat8127	Gandal et all science	BRAIN
KHK	P50053	6315	CIS	Depression_iPSYCH_2023	UKBB-PPP_Specific	NA,+		0.000970288	0.000970288	UKBB_PPP	UKBB_PPP	0.106675	3.62694	Depression Howard et all	KHK	Proteiome	BRAIN DPFC	SMR	ROS/MAP	SMR	0.0128465	0.0149024	0.388664		33846625	10.1038/s41593-021-00832-6	Wingo Nat Neurosci	BRAIN
KHK	P50053	6315	CIS	Depression_iPSYCH_2023	UKBB-PPP_Specific	NA,+		0.000970288	0.000970288	UKBB_PPP	UKBB_PPP	0.106675	3.62694	MDD	KHK	Proteiome	BRAIN	SMR	BrainMeta	SMR	-0.01821	0.0137521	0.185448		37415601	10.3389/fgene.2023.1191264	Gedik et all Front Genet	BRAIN
KHK	P50053	6315	CIS	Depression_iPSYCH_2023	UKBB-PPP_Specific	NA,+		0.000970288	0.000970288	UKBB_PPP	UKBB_PPP	0.106675	3.62694	BIP	KHK	Proteiome	BRAIN	SMR	BrainMeta	SMR	-0.0312508	0.0292667	0.285614		37415601	10.3389/fgene.2023.1191264	Gedik et all Front Genet	BRAIN
KHK	P50053	6315	CIS	Depression_iPSYCH_2023	UKBB-PPP_Specific	NA,+		0.000970288	0.000970288	UKBB_PPP	UKBB_PPP	0.106675	3.62694	SCZ	KHK	Proteiome	BRAIN	SMR	BrainMeta	SMR	-0.111595	0.0264894	2.52e-05		37415601	10.3389/fgene.2023.1191264	Gedik et all Front Genet	BRAIN
KHK	P50053	6315	CIS	Depression_iPSYCH_2023	UKBB-PPP_Specific	NA,+		0.000970288	0.000970288	UKBB_PPP	UKBB_PPP	0.106675	3.62694	MDD	KHK	Proteiome	BLOOD	SMR	eQTLGen	SMR	-0.0082106	0.00950818	0.387846		37415601	10.3389/fgene.2023.1191264	Gedik et all Front Genet	BLOOD
KHK	P50053	6315	CIS	Depression_iPSYCH_2023	UKBB-PPP_Specific	NA,+		0.000970288	0.000970288	UKBB_PPP	UKBB_PPP	0.106675	3.62694	BIP	KHK	Proteiome	BLOOD	SMR	eQTLGen	SMR	-0.0369375	0.0207535	0.0751046		37415601	10.3389/fgene.2023.1191264	Gedik et all Front Genet	BLOOD
KHK	P50053	6315	CIS	Depression_iPSYCH_2023	UKBB-PPP_Specific	NA,+		0.000970288	0.000970288	UKBB_PPP	UKBB_PPP	0.106675	3.62694	MDD	KHK	Proteiome	BRAIN	SMR	Wingo et al., 2022, in 722 samples	SMR	0.00404514	0.00468772	0.38818		37415601	10.3389/fgene.2023.1191264	Gedik et all Front Genet	BRAIN
KHK	P50053	6315	CIS	Depression_iPSYCH_2023	UKBB-PPP_Specific	NA,+		0.000970288	0.000970288	UKBB_PPP	UKBB_PPP	0.106675	3.62694	BIP	KHK	Proteiome	BRAIN	SMR	Wingo et al., 2022, in 722 samples	SMR	0.0152196	0.0102444	0.137372		37415601	10.3389/fgene.2023.1191264	Gedik et all Front Genet	BRAIN
KHK	P50053	6315	CIS	Depression_iPSYCH_2023	UKBB-PPP_Specific	NA,+		0.000970288	0.000970288	UKBB_PPP	UKBB_PPP	0.106675	3.62694	SCZ	KHK	Proteiome	BRAIN	SMR	Wingo et al., 2022, in 722 samples	SMR	0.0409891	0.00883619	3.5e-06		37415601	10.3389/fgene.2023.1191264	Gedik et all Front Genet	BRAIN
KHK	P50053	6315	CIS	Depression_iPSYCH_2023	UKBB-PPP_Specific	NA,+		0.000970288	0.000970288	UKBB_PPP	UKBB_PPP	0.106675	3.62694	SCZ.Clozuk.2018	KHK	Transcriptome	BRAIN	TWAS	PsychENCODE	FUSION	-3.86		0.000113		30545856	10.1126/science.aat8127	Gandal et all science	BRAIN
KHK	P50053	6315	CIS	Depression_iPSYCH_2023	UKBB-PPP_Specific	NA,+		0.000970288	0.000970288	UKBB_PPP	UKBB_PPP	0.106675	3.62694	BD.PGC.ruderferCell2018	KHK	Transcriptome	BRAIN	TWAS	PsychENCODE	FUSION	-0.82184		0.411		30545856	10.1126/science.aat8127	Gandal et all science	BRAIN
KHK	P50053	6315	CIS	Depression_iPSYCH_2023	UKBB-PPP_Specific	NA,+		0.000970288	0.000970288	UKBB_PPP	UKBB_PPP	0.106675	3.62694	SCZ_PGC2+CLOZUK	KHK	Transcriptome	DLPFC	TWAS	Collado-Torres	FUSION	-4.21964		2.45e-05		31174959	10.1016/j.neuron.2019.05.013	ColladoTorres_neuron_twas etal. Neuron	BRAIN
KHK	P50053	6315	CIS	Depression_iPSYCH_2023	UKBB-PPP_Specific	NA,+		0.000970288	0.000970288	UKBB_PPP	UKBB_PPP	0.106675	3.62694	SCZ_PGC2+CLOZUK	KHK	Transcriptome	HIPPO	TWAS	Collado-Torres	FUSION	-3.57664		0.000348		31174959	10.1016/j.neuron.2019.05.013	ColladoTorres_neuron_twas etal. Neuron	BRAIN
KHK	P50053	6315	CIS	Depression_iPSYCH_2023	UKBB-PPP_Specific	NA,+		0.000970288	0.000970288	UKBB_PPP	UKBB_PPP	0.106675	3.62694	SCZ_PGC2+CLOZUK	KHK	Transcriptome	HIPPO	TWAS	Collado-Torres	FUSION	-3.57003		0.000357		31174959	10.1016/j.neuron.2019.05.013	ColladoTorres_neuron_twas etal. Neuron	BRAIN
KHK	P50053	6315	CIS	Depression_iPSYCH_2023	UKBB-PPP_Specific	NA,+		0.000970288	0.000970288	UKBB_PPP	UKBB_PPP	0.106675	3.62694	SCZ_PGC2+CLOZUK	KHK	Transcriptome	HIPPO	TWAS	Collado-Torres	FUSION	-3.56867		0.000359		31174959	10.1016/j.neuron.2019.05.013	ColladoTorres_neuron_twas etal. Neuron	BRAIN
KHK	P50053	6315	CIS	Depression_iPSYCH_2023	UKBB-PPP_Specific	NA,+		0.000970288	0.000970288	UKBB_PPP	UKBB_PPP	0.106675	3.62694	SCZ_PGC2	KHK	Transcriptome	DLPFC	TWAS	Collado-Torres	FUSION	-3.15485		0.00161		31174959	10.1016/j.neuron.2019.05.013	ColladoTorres_neuron_twas etal. Neuron	BRAIN
KHK	P50053	6315	CIS	Depression_iPSYCH_2023	UKBB-PPP_Specific	NA,+		0.000970288	0.000970288	UKBB_PPP	UKBB_PPP	0.106675	3.62694	Schizophrenia	KHK	Proteiome	BRAIN DPFC+FRONTAL CORTEX	TWAS	ROS/MAP+Banner+MSBB	FUSION	3.65534		0.000257		35882878	10.1038/s41467-022-31873-5	Wingo et all Nat Commun	BRAIN
KHK	P50053	6315	CIS	Depression_iPSYCH_2023	UKBB-PPP_Specific	NA,+		0.000970288	0.000970288	UKBB_PPP	UKBB_PPP	0.106675	3.62694	Depression Howard et all	KHK	Proteiome	BRAIN DPFC	PWAS	ROS/MAP	FUSION	0.8636		0.388		33846625	10.1038/s41593-021-00832-6	Wingo Nat Neurosci	BRAIN
KHK	P50053	6315	CIS	Depression_iPSYCH_2023	UKBB-PPP_Specific	NA,+		0.000970288	0.000970288	UKBB_PPP	UKBB_PPP	0.106675	3.62694	Depression Howard et all	KHK	Transcriptome	BRAIN DPFC	TWAS	dPFC of 152 participants of European descent	FUSION	-0.6368		0.52428		33846625	10.1038/s41593-021-00832-6	Wingo Nat Neurosci	BRAIN
KHK	P50053	6315	CIS	Depression_iPSYCH_2023	UKBB-PPP_Specific	NA,+		0.000970288	0.000970288	UKBB_PPP	UKBB_PPP	0.106675	3.62694	Schizophrenia	KHK	Transcriptome	brain caudate nucleus	TWAS	Gtex	Fusion			1.09131e-05		36319771	10.1038/s41593-022-01182-7	Benjamin KJM	brain caudate nucleus
KHK	P50053	6315	CIS	BIP_PGC3_noukb	UKBB-PPP_Specific	NA,+		0.0246104	0.0246104	UKBB_PPP	UKBB_PPP	0.325067	91.9938	Intelligence	KHK	Proteiome	BRAIN	MR	ROS and MAP	TwoSampleMR	-0.0349669	0.00754572	3.59e-06		32413284	10.1016/j.ajhg.2020.04.007	Kibinge et al Am J Hum Genet	BRAIN
KHK	P50053	6315	CIS	BIP_PGC3_noukb	UKBB-PPP_Specific	NA,+		0.0246104	0.0246104	UKBB_PPP	UKBB_PPP	0.325067	91.9938	Deepression_Wray_tall	KHK	Proteiome	BRAIN DLPFC	MR	ROS/MAP	TwoSampleMR	0.01	0.01	0.388		35296807	10.1038/s41380-022-01507-9	Deng et all Mol Psychiatry	BRAIN
KHK	P50053	6315	CIS	BIP_PGC3_noukb	UKBB-PPP_Specific	NA,+		0.0246104	0.0246104	UKBB_PPP	UKBB_PPP	0.325067	91.9938	Deepression_Wray_tall	KHK	Transcriptome	BRAIN DLPFC	MR	PsychENCODE	TwoSampleMR	-0.02	0.02	0.363		35296807	10.1038/s41380-022-01507-9	Deng et all Mol Psychiatry	BRAIN
KHK	P50053	6315	CIS	BIP_PGC3_noukb	UKBB-PPP_Specific	NA,+		0.0246104	0.0246104	UKBB_PPP	UKBB_PPP	0.325067	91.9938	Deepression_Wray_tall	KHK	Transcriptome	BLOOD	MR	GTEx	TwoSampleMR	-0.01	0.01	0.413		35296807	10.1038/s41380-022-01507-9	Deng et all Mol Psychiatry	BLOOD
KHK	P50053	6315	CIS	BIP_PGC3_noukb	UKBB-PPP_Specific	NA,+		0.0246104	0.0246104	UKBB_PPP	UKBB_PPP	0.325067	91.9938	Deepression_Wray_tall	KHK	Proteiome	BRAIN DLPFC	MR	cognitively healthy ROS/MAP	TwoSampleMR	0.1	0.12	0.388		35296807	10.1038/s41380-022-01507-9	Deng et all Mol Psychiatry	BRAIN
KHK	P50053	6315	CIS	BIP_PGC3_noukb	UKBB-PPP_Specific	NA,+		0.0246104	0.0246104	UKBB_PPP	UKBB_PPP	0.325067	91.9938	Schizophrenia	KHK	Proteiome	BRAIN DPFC+FRONTAL CORTEX	SMR	ROS/MAP+Banner+MSBB	SMR	0.038433	0.0120593	0.00143749		35882878	10.1038/s41467-022-31873-5	Wingo et all Nat Commun	BRAIN
KHK	P50053	6315	CIS	BIP_PGC3_noukb	UKBB-PPP_Specific	NA,+		0.0246104	0.0246104	UKBB_PPP	UKBB_PPP	0.325067	91.9938	SCZ.Clozuk.2018	KHK	Transcriptome	BRAIN	SMR	PsychENCODE	SMR	-0.140277	0.0429098	0.00108		30545856	10.1126/science.aat8127	Gandal et all science	BRAIN
KHK	P50053	6315	CIS	BIP_PGC3_noukb	UKBB-PPP_Specific	NA,+		0.0246104	0.0246104	UKBB_PPP	UKBB_PPP	0.325067	91.9938	BD.PGC.ruderferCell2018	KHK	Transcriptome	BRAIN	SMR	PsychENCODE	SMR	-0.0401808	0.0580569	0.488878		30545856	10.1126/science.aat8127	Gandal et all science	BRAIN
KHK	P50053	6315	CIS	BIP_PGC3_noukb	UKBB-PPP_Specific	NA,+		0.0246104	0.0246104	UKBB_PPP	UKBB_PPP	0.325067	91.9938	Depression Howard et all	KHK	Proteiome	BRAIN DPFC	SMR	ROS/MAP	SMR	0.0128465	0.0149024	0.388664		33846625	10.1038/s41593-021-00832-6	Wingo Nat Neurosci	BRAIN
KHK	P50053	6315	CIS	BIP_PGC3_noukb	UKBB-PPP_Specific	NA,+		0.0246104	0.0246104	UKBB_PPP	UKBB_PPP	0.325067	91.9938	MDD	KHK	Proteiome	BRAIN	SMR	BrainMeta	SMR	-0.01821	0.0137521	0.185448		37415601	10.3389/fgene.2023.1191264	Gedik et all Front Genet	BRAIN
KHK	P50053	6315	CIS	BIP_PGC3_noukb	UKBB-PPP_Specific	NA,+		0.0246104	0.0246104	UKBB_PPP	UKBB_PPP	0.325067	91.9938	BIP	KHK	Proteiome	BRAIN	SMR	BrainMeta	SMR	-0.0312508	0.0292667	0.285614		37415601	10.3389/fgene.2023.1191264	Gedik et all Front Genet	BRAIN
KHK	P50053	6315	CIS	BIP_PGC3_noukb	UKBB-PPP_Specific	NA,+		0.0246104	0.0246104	UKBB_PPP	UKBB_PPP	0.325067	91.9938	SCZ	KHK	Proteiome	BRAIN	SMR	BrainMeta	SMR	-0.111595	0.0264894	2.52e-05		37415601	10.3389/fgene.2023.1191264	Gedik et all Front Genet	BRAIN
KHK	P50053	6315	CIS	BIP_PGC3_noukb	UKBB-PPP_Specific	NA,+		0.0246104	0.0246104	UKBB_PPP	UKBB_PPP	0.325067	91.9938	MDD	KHK	Proteiome	BLOOD	SMR	eQTLGen	SMR	-0.0082106	0.00950818	0.387846		37415601	10.3389/fgene.2023.1191264	Gedik et all Front Genet	BLOOD
KHK	P50053	6315	CIS	BIP_PGC3_noukb	UKBB-PPP_Specific	NA,+		0.0246104	0.0246104	UKBB_PPP	UKBB_PPP	0.325067	91.9938	BIP	KHK	Proteiome	BLOOD	SMR	eQTLGen	SMR	-0.0369375	0.0207535	0.0751046		37415601	10.3389/fgene.2023.1191264	Gedik et all Front Genet	BLOOD
KHK	P50053	6315	CIS	BIP_PGC3_noukb	UKBB-PPP_Specific	NA,+		0.0246104	0.0246104	UKBB_PPP	UKBB_PPP	0.325067	91.9938	MDD	KHK	Proteiome	BRAIN	SMR	Wingo et al., 2022, in 722 samples	SMR	0.00404514	0.00468772	0.38818		37415601	10.3389/fgene.2023.1191264	Gedik et all Front Genet	BRAIN
KHK	P50053	6315	CIS	BIP_PGC3_noukb	UKBB-PPP_Specific	NA,+		0.0246104	0.0246104	UKBB_PPP	UKBB_PPP	0.325067	91.9938	BIP	KHK	Proteiome	BRAIN	SMR	Wingo et al., 2022, in 722 samples	SMR	0.0152196	0.0102444	0.137372		37415601	10.3389/fgene.2023.1191264	Gedik et all Front Genet	BRAIN
KHK	P50053	6315	CIS	BIP_PGC3_noukb	UKBB-PPP_Specific	NA,+		0.0246104	0.0246104	UKBB_PPP	UKBB_PPP	0.325067	91.9938	SCZ	KHK	Proteiome	BRAIN	SMR	Wingo et al., 2022, in 722 samples	SMR	0.0409891	0.00883619	3.5e-06		37415601	10.3389/fgene.2023.1191264	Gedik et all Front Genet	BRAIN
KHK	P50053	6315	CIS	BIP_PGC3_noukb	UKBB-PPP_Specific	NA,+		0.0246104	0.0246104	UKBB_PPP	UKBB_PPP	0.325067	91.9938	SCZ.Clozuk.2018	KHK	Transcriptome	BRAIN	TWAS	PsychENCODE	FUSION	-3.86		0.000113		30545856	10.1126/science.aat8127	Gandal et all science	BRAIN
KHK	P50053	6315	CIS	BIP_PGC3_noukb	UKBB-PPP_Specific	NA,+		0.0246104	0.0246104	UKBB_PPP	UKBB_PPP	0.325067	91.9938	BD.PGC.ruderferCell2018	KHK	Transcriptome	BRAIN	TWAS	PsychENCODE	FUSION	-0.82184		0.411		30545856	10.1126/science.aat8127	Gandal et all science	BRAIN
KHK	P50053	6315	CIS	BIP_PGC3_noukb	UKBB-PPP_Specific	NA,+		0.0246104	0.0246104	UKBB_PPP	UKBB_PPP	0.325067	91.9938	SCZ_PGC2+CLOZUK	KHK	Transcriptome	DLPFC	TWAS	Collado-Torres	FUSION	-4.21964		2.45e-05		31174959	10.1016/j.neuron.2019.05.013	ColladoTorres_neuron_twas etal. Neuron	BRAIN
KHK	P50053	6315	CIS	BIP_PGC3_noukb	UKBB-PPP_Specific	NA,+		0.0246104	0.0246104	UKBB_PPP	UKBB_PPP	0.325067	91.9938	SCZ_PGC2+CLOZUK	KHK	Transcriptome	HIPPO	TWAS	Collado-Torres	FUSION	-3.57664		0.000348		31174959	10.1016/j.neuron.2019.05.013	ColladoTorres_neuron_twas etal. Neuron	BRAIN
KHK	P50053	6315	CIS	BIP_PGC3_noukb	UKBB-PPP_Specific	NA,+		0.0246104	0.0246104	UKBB_PPP	UKBB_PPP	0.325067	91.9938	SCZ_PGC2+CLOZUK	KHK	Transcriptome	HIPPO	TWAS	Collado-Torres	FUSION	-3.57003		0.000357		31174959	10.1016/j.neuron.2019.05.013	ColladoTorres_neuron_twas etal. Neuron	BRAIN
KHK	P50053	6315	CIS	BIP_PGC3_noukb	UKBB-PPP_Specific	NA,+		0.0246104	0.0246104	UKBB_PPP	UKBB_PPP	0.325067	91.9938	SCZ_PGC2+CLOZUK	KHK	Transcriptome	HIPPO	TWAS	Collado-Torres	FUSION	-3.56867		0.000359		31174959	10.1016/j.neuron.2019.05.013	ColladoTorres_neuron_twas etal. Neuron	BRAIN
KHK	P50053	6315	CIS	BIP_PGC3_noukb	UKBB-PPP_Specific	NA,+		0.0246104	0.0246104	UKBB_PPP	UKBB_PPP	0.325067	91.9938	SCZ_PGC2	KHK	Transcriptome	DLPFC	TWAS	Collado-Torres	FUSION	-3.15485		0.00161		31174959	10.1016/j.neuron.2019.05.013	ColladoTorres_neuron_twas etal. Neuron	BRAIN
KHK	P50053	6315	CIS	BIP_PGC3_noukb	UKBB-PPP_Specific	NA,+		0.0246104	0.0246104	UKBB_PPP	UKBB_PPP	0.325067	91.9938	Schizophrenia	KHK	Proteiome	BRAIN DPFC+FRONTAL CORTEX	TWAS	ROS/MAP+Banner+MSBB	FUSION	3.65534		0.000257		35882878	10.1038/s41467-022-31873-5	Wingo et all Nat Commun	BRAIN
KHK	P50053	6315	CIS	BIP_PGC3_noukb	UKBB-PPP_Specific	NA,+		0.0246104	0.0246104	UKBB_PPP	UKBB_PPP	0.325067	91.9938	Depression Howard et all	KHK	Proteiome	BRAIN DPFC	PWAS	ROS/MAP	FUSION	0.8636		0.388		33846625	10.1038/s41593-021-00832-6	Wingo Nat Neurosci	BRAIN
KHK	P50053	6315	CIS	BIP_PGC3_noukb	UKBB-PPP_Specific	NA,+		0.0246104	0.0246104	UKBB_PPP	UKBB_PPP	0.325067	91.9938	Depression Howard et all	KHK	Transcriptome	BRAIN DPFC	TWAS	dPFC of 152 participants of European descent	FUSION	-0.6368		0.52428		33846625	10.1038/s41593-021-00832-6	Wingo Nat Neurosci	BRAIN
KHK	P50053	6315	CIS	BIP_PGC3_noukb	UKBB-PPP_Specific	NA,+		0.0246104	0.0246104	UKBB_PPP	UKBB_PPP	0.325067	91.9938	Schizophrenia	KHK	Transcriptome	brain caudate nucleus	TWAS	Gtex	Fusion			1.09131e-05		36319771	10.1038/s41593-022-01182-7	Benjamin KJM	brain caudate nucleus
KHK	P50053	6315	CIS	Cognition_Meta	UKBB-PPP_Specific	NA,-		0.095377	0.095377	UKBB_PPP	UKBB_PPP	0.660221	356.519	Intelligence	KHK	Proteiome	BRAIN	MR	ROS and MAP	TwoSampleMR	-0.0349669	0.00754572	3.59e-06		32413284	10.1016/j.ajhg.2020.04.007	Kibinge et al Am J Hum Genet	BRAIN
KHK	P50053	6315	CIS	Cognition_Meta	UKBB-PPP_Specific	NA,-		0.095377	0.095377	UKBB_PPP	UKBB_PPP	0.660221	356.519	Deepression_Wray_tall	KHK	Proteiome	BRAIN DLPFC	MR	ROS/MAP	TwoSampleMR	0.01	0.01	0.388		35296807	10.1038/s41380-022-01507-9	Deng et all Mol Psychiatry	BRAIN
KHK	P50053	6315	CIS	Cognition_Meta	UKBB-PPP_Specific	NA,-		0.095377	0.095377	UKBB_PPP	UKBB_PPP	0.660221	356.519	Deepression_Wray_tall	KHK	Transcriptome	BRAIN DLPFC	MR	PsychENCODE	TwoSampleMR	-0.02	0.02	0.363		35296807	10.1038/s41380-022-01507-9	Deng et all Mol Psychiatry	BRAIN
KHK	P50053	6315	CIS	Cognition_Meta	UKBB-PPP_Specific	NA,-		0.095377	0.095377	UKBB_PPP	UKBB_PPP	0.660221	356.519	Deepression_Wray_tall	KHK	Transcriptome	BLOOD	MR	GTEx	TwoSampleMR	-0.01	0.01	0.413		35296807	10.1038/s41380-022-01507-9	Deng et all Mol Psychiatry	BLOOD
KHK	P50053	6315	CIS	Cognition_Meta	UKBB-PPP_Specific	NA,-		0.095377	0.095377	UKBB_PPP	UKBB_PPP	0.660221	356.519	Deepression_Wray_tall	KHK	Proteiome	BRAIN DLPFC	MR	cognitively healthy ROS/MAP	TwoSampleMR	0.1	0.12	0.388		35296807	10.1038/s41380-022-01507-9	Deng et all Mol Psychiatry	BRAIN
KHK	P50053	6315	CIS	Cognition_Meta	UKBB-PPP_Specific	NA,-		0.095377	0.095377	UKBB_PPP	UKBB_PPP	0.660221	356.519	Schizophrenia	KHK	Proteiome	BRAIN DPFC+FRONTAL CORTEX	SMR	ROS/MAP+Banner+MSBB	SMR	0.038433	0.0120593	0.00143749		35882878	10.1038/s41467-022-31873-5	Wingo et all Nat Commun	BRAIN
KHK	P50053	6315	CIS	Cognition_Meta	UKBB-PPP_Specific	NA,-		0.095377	0.095377	UKBB_PPP	UKBB_PPP	0.660221	356.519	SCZ.Clozuk.2018	KHK	Transcriptome	BRAIN	SMR	PsychENCODE	SMR	-0.140277	0.0429098	0.00108		30545856	10.1126/science.aat8127	Gandal et all science	BRAIN
KHK	P50053	6315	CIS	Cognition_Meta	UKBB-PPP_Specific	NA,-		0.095377	0.095377	UKBB_PPP	UKBB_PPP	0.660221	356.519	BD.PGC.ruderferCell2018	KHK	Transcriptome	BRAIN	SMR	PsychENCODE	SMR	-0.0401808	0.0580569	0.488878		30545856	10.1126/science.aat8127	Gandal et all science	BRAIN
KHK	P50053	6315	CIS	Cognition_Meta	UKBB-PPP_Specific	NA,-		0.095377	0.095377	UKBB_PPP	UKBB_PPP	0.660221	356.519	Depression Howard et all	KHK	Proteiome	BRAIN DPFC	SMR	ROS/MAP	SMR	0.0128465	0.0149024	0.388664		33846625	10.1038/s41593-021-00832-6	Wingo Nat Neurosci	BRAIN
KHK	P50053	6315	CIS	Cognition_Meta	UKBB-PPP_Specific	NA,-		0.095377	0.095377	UKBB_PPP	UKBB_PPP	0.660221	356.519	MDD	KHK	Proteiome	BRAIN	SMR	BrainMeta	SMR	-0.01821	0.0137521	0.185448		37415601	10.3389/fgene.2023.1191264	Gedik et all Front Genet	BRAIN
KHK	P50053	6315	CIS	Cognition_Meta	UKBB-PPP_Specific	NA,-		0.095377	0.095377	UKBB_PPP	UKBB_PPP	0.660221	356.519	BIP	KHK	Proteiome	BRAIN	SMR	BrainMeta	SMR	-0.0312508	0.0292667	0.285614		37415601	10.3389/fgene.2023.1191264	Gedik et all Front Genet	BRAIN
KHK	P50053	6315	CIS	Cognition_Meta	UKBB-PPP_Specific	NA,-		0.095377	0.095377	UKBB_PPP	UKBB_PPP	0.660221	356.519	SCZ	KHK	Proteiome	BRAIN	SMR	BrainMeta	SMR	-0.111595	0.0264894	2.52e-05		37415601	10.3389/fgene.2023.1191264	Gedik et all Front Genet	BRAIN
KHK	P50053	6315	CIS	Cognition_Meta	UKBB-PPP_Specific	NA,-		0.095377	0.095377	UKBB_PPP	UKBB_PPP	0.660221	356.519	MDD	KHK	Proteiome	BLOOD	SMR	eQTLGen	SMR	-0.0082106	0.00950818	0.387846		37415601	10.3389/fgene.2023.1191264	Gedik et all Front Genet	BLOOD
KHK	P50053	6315	CIS	Cognition_Meta	UKBB-PPP_Specific	NA,-		0.095377	0.095377	UKBB_PPP	UKBB_PPP	0.660221	356.519	BIP	KHK	Proteiome	BLOOD	SMR	eQTLGen	SMR	-0.0369375	0.0207535	0.0751046		37415601	10.3389/fgene.2023.1191264	Gedik et all Front Genet	BLOOD
KHK	P50053	6315	CIS	Cognition_Meta	UKBB-PPP_Specific	NA,-		0.095377	0.095377	UKBB_PPP	UKBB_PPP	0.660221	356.519	MDD	KHK	Proteiome	BRAIN	SMR	Wingo et al., 2022, in 722 samples	SMR	0.00404514	0.00468772	0.38818		37415601	10.3389/fgene.2023.1191264	Gedik et all Front Genet	BRAIN
KHK	P50053	6315	CIS	Cognition_Meta	UKBB-PPP_Specific	NA,-		0.095377	0.095377	UKBB_PPP	UKBB_PPP	0.660221	356.519	BIP	KHK	Proteiome	BRAIN	SMR	Wingo et al., 2022, in 722 samples	SMR	0.0152196	0.0102444	0.137372		37415601	10.3389/fgene.2023.1191264	Gedik et all Front Genet	BRAIN
KHK	P50053	6315	CIS	Cognition_Meta	UKBB-PPP_Specific	NA,-		0.095377	0.095377	UKBB_PPP	UKBB_PPP	0.660221	356.519	SCZ	KHK	Proteiome	BRAIN	SMR	Wingo et al., 2022, in 722 samples	SMR	0.0409891	0.00883619	3.5e-06		37415601	10.3389/fgene.2023.1191264	Gedik et all Front Genet	BRAIN
KHK	P50053	6315	CIS	Cognition_Meta	UKBB-PPP_Specific	NA,-		0.095377	0.095377	UKBB_PPP	UKBB_PPP	0.660221	356.519	SCZ.Clozuk.2018	KHK	Transcriptome	BRAIN	TWAS	PsychENCODE	FUSION	-3.86		0.000113		30545856	10.1126/science.aat8127	Gandal et all science	BRAIN
KHK	P50053	6315	CIS	Cognition_Meta	UKBB-PPP_Specific	NA,-		0.095377	0.095377	UKBB_PPP	UKBB_PPP	0.660221	356.519	BD.PGC.ruderferCell2018	KHK	Transcriptome	BRAIN	TWAS	PsychENCODE	FUSION	-0.82184		0.411		30545856	10.1126/science.aat8127	Gandal et all science	BRAIN
KHK	P50053	6315	CIS	Cognition_Meta	UKBB-PPP_Specific	NA,-		0.095377	0.095377	UKBB_PPP	UKBB_PPP	0.660221	356.519	SCZ_PGC2+CLOZUK	KHK	Transcriptome	DLPFC	TWAS	Collado-Torres	FUSION	-4.21964		2.45e-05		31174959	10.1016/j.neuron.2019.05.013	ColladoTorres_neuron_twas etal. Neuron	BRAIN
KHK	P50053	6315	CIS	Cognition_Meta	UKBB-PPP_Specific	NA,-		0.095377	0.095377	UKBB_PPP	UKBB_PPP	0.660221	356.519	SCZ_PGC2+CLOZUK	KHK	Transcriptome	HIPPO	TWAS	Collado-Torres	FUSION	-3.57664		0.000348		31174959	10.1016/j.neuron.2019.05.013	ColladoTorres_neuron_twas etal. Neuron	BRAIN
KHK	P50053	6315	CIS	Cognition_Meta	UKBB-PPP_Specific	NA,-		0.095377	0.095377	UKBB_PPP	UKBB_PPP	0.660221	356.519	SCZ_PGC2+CLOZUK	KHK	Transcriptome	HIPPO	TWAS	Collado-Torres	FUSION	-3.57003		0.000357		31174959	10.1016/j.neuron.2019.05.013	ColladoTorres_neuron_twas etal. Neuron	BRAIN
KHK	P50053	6315	CIS	Cognition_Meta	UKBB-PPP_Specific	NA,-		0.095377	0.095377	UKBB_PPP	UKBB_PPP	0.660221	356.519	SCZ_PGC2+CLOZUK	KHK	Transcriptome	HIPPO	TWAS	Collado-Torres	FUSION	-3.56867		0.000359		31174959	10.1016/j.neuron.2019.05.013	ColladoTorres_neuron_twas etal. Neuron	BRAIN
KHK	P50053	6315	CIS	Cognition_Meta	UKBB-PPP_Specific	NA,-		0.095377	0.095377	UKBB_PPP	UKBB_PPP	0.660221	356.519	SCZ_PGC2	KHK	Transcriptome	DLPFC	TWAS	Collado-Torres	FUSION	-3.15485		0.00161		31174959	10.1016/j.neuron.2019.05.013	ColladoTorres_neuron_twas etal. Neuron	BRAIN
KHK	P50053	6315	CIS	Cognition_Meta	UKBB-PPP_Specific	NA,-		0.095377	0.095377	UKBB_PPP	UKBB_PPP	0.660221	356.519	Schizophrenia	KHK	Proteiome	BRAIN DPFC+FRONTAL CORTEX	TWAS	ROS/MAP+Banner+MSBB	FUSION	3.65534		0.000257		35882878	10.1038/s41467-022-31873-5	Wingo et all Nat Commun	BRAIN
KHK	P50053	6315	CIS	Cognition_Meta	UKBB-PPP_Specific	NA,-		0.095377	0.095377	UKBB_PPP	UKBB_PPP	0.660221	356.519	Depression Howard et all	KHK	Proteiome	BRAIN DPFC	PWAS	ROS/MAP	FUSION	0.8636		0.388		33846625	10.1038/s41593-021-00832-6	Wingo Nat Neurosci	BRAIN
KHK	P50053	6315	CIS	Cognition_Meta	UKBB-PPP_Specific	NA,-		0.095377	0.095377	UKBB_PPP	UKBB_PPP	0.660221	356.519	Depression Howard et all	KHK	Transcriptome	BRAIN DPFC	TWAS	dPFC of 152 participants of European descent	FUSION	-0.6368		0.52428		33846625	10.1038/s41593-021-00832-6	Wingo Nat Neurosci	BRAIN
KHK	P50053	6315	CIS	Cognition_Meta	UKBB-PPP_Specific	NA,-		0.095377	0.095377	UKBB_PPP	UKBB_PPP	0.660221	356.519	Schizophrenia	KHK	Transcriptome	brain caudate nucleus	TWAS	Gtex	Fusion			1.09131e-05		36319771	10.1038/s41593-022-01182-7	Benjamin KJM	brain caudate nucleus
KHK	P50053	6315	TRANS	BIP_PGC3_noukb	UKBB-PPP_Specific	NA,+		0.220967	0.220967	UKBB_PPP	UKBB_PPP	0.56304	1505.01	Intelligence	KHK	Proteiome	BRAIN	MR	ROS and MAP	TwoSampleMR	-0.0349669	0.00754572	3.59e-06		32413284	10.1016/j.ajhg.2020.04.007	Kibinge et al Am J Hum Genet	BRAIN
KHK	P50053	6315	TRANS	BIP_PGC3_noukb	UKBB-PPP_Specific	NA,+		0.220967	0.220967	UKBB_PPP	UKBB_PPP	0.56304	1505.01	Deepression_Wray_tall	KHK	Proteiome	BRAIN DLPFC	MR	ROS/MAP	TwoSampleMR	0.01	0.01	0.388		35296807	10.1038/s41380-022-01507-9	Deng et all Mol Psychiatry	BRAIN
KHK	P50053	6315	TRANS	BIP_PGC3_noukb	UKBB-PPP_Specific	NA,+		0.220967	0.220967	UKBB_PPP	UKBB_PPP	0.56304	1505.01	Deepression_Wray_tall	KHK	Transcriptome	BRAIN DLPFC	MR	PsychENCODE	TwoSampleMR	-0.02	0.02	0.363		35296807	10.1038/s41380-022-01507-9	Deng et all Mol Psychiatry	BRAIN
KHK	P50053	6315	TRANS	BIP_PGC3_noukb	UKBB-PPP_Specific	NA,+		0.220967	0.220967	UKBB_PPP	UKBB_PPP	0.56304	1505.01	Deepression_Wray_tall	KHK	Transcriptome	BLOOD	MR	GTEx	TwoSampleMR	-0.01	0.01	0.413		35296807	10.1038/s41380-022-01507-9	Deng et all Mol Psychiatry	BLOOD
KHK	P50053	6315	TRANS	BIP_PGC3_noukb	UKBB-PPP_Specific	NA,+		0.220967	0.220967	UKBB_PPP	UKBB_PPP	0.56304	1505.01	Deepression_Wray_tall	KHK	Proteiome	BRAIN DLPFC	MR	cognitively healthy ROS/MAP	TwoSampleMR	0.1	0.12	0.388		35296807	10.1038/s41380-022-01507-9	Deng et all Mol Psychiatry	BRAIN
KHK	P50053	6315	TRANS	BIP_PGC3_noukb	UKBB-PPP_Specific	NA,+		0.220967	0.220967	UKBB_PPP	UKBB_PPP	0.56304	1505.01	Schizophrenia	KHK	Proteiome	BRAIN DPFC+FRONTAL CORTEX	SMR	ROS/MAP+Banner+MSBB	SMR	0.038433	0.0120593	0.00143749		35882878	10.1038/s41467-022-31873-5	Wingo et all Nat Commun	BRAIN
KHK	P50053	6315	TRANS	BIP_PGC3_noukb	UKBB-PPP_Specific	NA,+		0.220967	0.220967	UKBB_PPP	UKBB_PPP	0.56304	1505.01	SCZ.Clozuk.2018	KHK	Transcriptome	BRAIN	SMR	PsychENCODE	SMR	-0.140277	0.0429098	0.00108		30545856	10.1126/science.aat8127	Gandal et all science	BRAIN
KHK	P50053	6315	TRANS	BIP_PGC3_noukb	UKBB-PPP_Specific	NA,+		0.220967	0.220967	UKBB_PPP	UKBB_PPP	0.56304	1505.01	BD.PGC.ruderferCell2018	KHK	Transcriptome	BRAIN	SMR	PsychENCODE	SMR	-0.0401808	0.0580569	0.488878		30545856	10.1126/science.aat8127	Gandal et all science	BRAIN
KHK	P50053	6315	TRANS	BIP_PGC3_noukb	UKBB-PPP_Specific	NA,+		0.220967	0.220967	UKBB_PPP	UKBB_PPP	0.56304	1505.01	Depression Howard et all	KHK	Proteiome	BRAIN DPFC	SMR	ROS/MAP	SMR	0.0128465	0.0149024	0.388664		33846625	10.1038/s41593-021-00832-6	Wingo Nat Neurosci	BRAIN
KHK	P50053	6315	TRANS	BIP_PGC3_noukb	UKBB-PPP_Specific	NA,+		0.220967	0.220967	UKBB_PPP	UKBB_PPP	0.56304	1505.01	MDD	KHK	Proteiome	BRAIN	SMR	BrainMeta	SMR	-0.01821	0.0137521	0.185448		37415601	10.3389/fgene.2023.1191264	Gedik et all Front Genet	BRAIN
KHK	P50053	6315	TRANS	BIP_PGC3_noukb	UKBB-PPP_Specific	NA,+		0.220967	0.220967	UKBB_PPP	UKBB_PPP	0.56304	1505.01	BIP	KHK	Proteiome	BRAIN	SMR	BrainMeta	SMR	-0.0312508	0.0292667	0.285614		37415601	10.3389/fgene.2023.1191264	Gedik et all Front Genet	BRAIN
KHK	P50053	6315	TRANS	BIP_PGC3_noukb	UKBB-PPP_Specific	NA,+		0.220967	0.220967	UKBB_PPP	UKBB_PPP	0.56304	1505.01	SCZ	KHK	Proteiome	BRAIN	SMR	BrainMeta	SMR	-0.111595	0.0264894	2.52e-05		37415601	10.3389/fgene.2023.1191264	Gedik et all Front Genet	BRAIN
KHK	P50053	6315	TRANS	BIP_PGC3_noukb	UKBB-PPP_Specific	NA,+		0.220967	0.220967	UKBB_PPP	UKBB_PPP	0.56304	1505.01	MDD	KHK	Proteiome	BLOOD	SMR	eQTLGen	SMR	-0.0082106	0.00950818	0.387846		37415601	10.3389/fgene.2023.1191264	Gedik et all Front Genet	BLOOD
KHK	P50053	6315	TRANS	BIP_PGC3_noukb	UKBB-PPP_Specific	NA,+		0.220967	0.220967	UKBB_PPP	UKBB_PPP	0.56304	1505.01	BIP	KHK	Proteiome	BLOOD	SMR	eQTLGen	SMR	-0.0369375	0.0207535	0.0751046		37415601	10.3389/fgene.2023.1191264	Gedik et all Front Genet	BLOOD
KHK	P50053	6315	TRANS	BIP_PGC3_noukb	UKBB-PPP_Specific	NA,+		0.220967	0.220967	UKBB_PPP	UKBB_PPP	0.56304	1505.01	MDD	KHK	Proteiome	BRAIN	SMR	Wingo et al., 2022, in 722 samples	SMR	0.00404514	0.00468772	0.38818		37415601	10.3389/fgene.2023.1191264	Gedik et all Front Genet	BRAIN
KHK	P50053	6315	TRANS	BIP_PGC3_noukb	UKBB-PPP_Specific	NA,+		0.220967	0.220967	UKBB_PPP	UKBB_PPP	0.56304	1505.01	BIP	KHK	Proteiome	BRAIN	SMR	Wingo et al., 2022, in 722 samples	SMR	0.0152196	0.0102444	0.137372		37415601	10.3389/fgene.2023.1191264	Gedik et all Front Genet	BRAIN
KHK	P50053	6315	TRANS	BIP_PGC3_noukb	UKBB-PPP_Specific	NA,+		0.220967	0.220967	UKBB_PPP	UKBB_PPP	0.56304	1505.01	SCZ	KHK	Proteiome	BRAIN	SMR	Wingo et al., 2022, in 722 samples	SMR	0.0409891	0.00883619	3.5e-06		37415601	10.3389/fgene.2023.1191264	Gedik et all Front Genet	BRAIN
KHK	P50053	6315	TRANS	BIP_PGC3_noukb	UKBB-PPP_Specific	NA,+		0.220967	0.220967	UKBB_PPP	UKBB_PPP	0.56304	1505.01	SCZ.Clozuk.2018	KHK	Transcriptome	BRAIN	TWAS	PsychENCODE	FUSION	-3.86		0.000113		30545856	10.1126/science.aat8127	Gandal et all science	BRAIN
KHK	P50053	6315	TRANS	BIP_PGC3_noukb	UKBB-PPP_Specific	NA,+		0.220967	0.220967	UKBB_PPP	UKBB_PPP	0.56304	1505.01	BD.PGC.ruderferCell2018	KHK	Transcriptome	BRAIN	TWAS	PsychENCODE	FUSION	-0.82184		0.411		30545856	10.1126/science.aat8127	Gandal et all science	BRAIN
KHK	P50053	6315	TRANS	BIP_PGC3_noukb	UKBB-PPP_Specific	NA,+		0.220967	0.220967	UKBB_PPP	UKBB_PPP	0.56304	1505.01	SCZ_PGC2+CLOZUK	KHK	Transcriptome	DLPFC	TWAS	Collado-Torres	FUSION	-4.21964		2.45e-05		31174959	10.1016/j.neuron.2019.05.013	ColladoTorres_neuron_twas etal. Neuron	BRAIN
KHK	P50053	6315	TRANS	BIP_PGC3_noukb	UKBB-PPP_Specific	NA,+		0.220967	0.220967	UKBB_PPP	UKBB_PPP	0.56304	1505.01	SCZ_PGC2+CLOZUK	KHK	Transcriptome	HIPPO	TWAS	Collado-Torres	FUSION	-3.57664		0.000348		31174959	10.1016/j.neuron.2019.05.013	ColladoTorres_neuron_twas etal. Neuron	BRAIN
KHK	P50053	6315	TRANS	BIP_PGC3_noukb	UKBB-PPP_Specific	NA,+		0.220967	0.220967	UKBB_PPP	UKBB_PPP	0.56304	1505.01	SCZ_PGC2+CLOZUK	KHK	Transcriptome	HIPPO	TWAS	Collado-Torres	FUSION	-3.57003		0.000357		31174959	10.1016/j.neuron.2019.05.013	ColladoTorres_neuron_twas etal. Neuron	BRAIN
KHK	P50053	6315	TRANS	BIP_PGC3_noukb	UKBB-PPP_Specific	NA,+		0.220967	0.220967	UKBB_PPP	UKBB_PPP	0.56304	1505.01	SCZ_PGC2+CLOZUK	KHK	Transcriptome	HIPPO	TWAS	Collado-Torres	FUSION	-3.56867		0.000359		31174959	10.1016/j.neuron.2019.05.013	ColladoTorres_neuron_twas etal. Neuron	BRAIN
KHK	P50053	6315	TRANS	BIP_PGC3_noukb	UKBB-PPP_Specific	NA,+		0.220967	0.220967	UKBB_PPP	UKBB_PPP	0.56304	1505.01	SCZ_PGC2	KHK	Transcriptome	DLPFC	TWAS	Collado-Torres	FUSION	-3.15485		0.00161		31174959	10.1016/j.neuron.2019.05.013	ColladoTorres_neuron_twas etal. Neuron	BRAIN
KHK	P50053	6315	TRANS	BIP_PGC3_noukb	UKBB-PPP_Specific	NA,+		0.220967	0.220967	UKBB_PPP	UKBB_PPP	0.56304	1505.01	Schizophrenia	KHK	Proteiome	BRAIN DPFC+FRONTAL CORTEX	TWAS	ROS/MAP+Banner+MSBB	FUSION	3.65534		0.000257		35882878	10.1038/s41467-022-31873-5	Wingo et all Nat Commun	BRAIN
KHK	P50053	6315	TRANS	BIP_PGC3_noukb	UKBB-PPP_Specific	NA,+		0.220967	0.220967	UKBB_PPP	UKBB_PPP	0.56304	1505.01	Depression Howard et all	KHK	Proteiome	BRAIN DPFC	PWAS	ROS/MAP	FUSION	0.8636		0.388		33846625	10.1038/s41593-021-00832-6	Wingo Nat Neurosci	BRAIN
KHK	P50053	6315	TRANS	BIP_PGC3_noukb	UKBB-PPP_Specific	NA,+		0.220967	0.220967	UKBB_PPP	UKBB_PPP	0.56304	1505.01	Depression Howard et all	KHK	Transcriptome	BRAIN DPFC	TWAS	dPFC of 152 participants of European descent	FUSION	-0.6368		0.52428		33846625	10.1038/s41593-021-00832-6	Wingo Nat Neurosci	BRAIN
KHK	P50053	6315	TRANS	BIP_PGC3_noukb	UKBB-PPP_Specific	NA,+		0.220967	0.220967	UKBB_PPP	UKBB_PPP	0.56304	1505.01	Schizophrenia	KHK	Transcriptome	brain caudate nucleus	TWAS	Gtex	Fusion			1.09131e-05		36319771	10.1038/s41593-022-01182-7	Benjamin KJM	brain caudate nucleus
KHK	P50053	6315	TRANS	Cognition_Meta	UKBB-PPP_Specific	NA,+		0.840776	0.840776	UKBB_PPP	UKBB_PPP	1.37261	5726.52	Intelligence	KHK	Proteiome	BRAIN	MR	ROS and MAP	TwoSampleMR	-0.0349669	0.00754572	3.59e-06		32413284	10.1016/j.ajhg.2020.04.007	Kibinge et al Am J Hum Genet	BRAIN
KHK	P50053	6315	TRANS	Cognition_Meta	UKBB-PPP_Specific	NA,+		0.840776	0.840776	UKBB_PPP	UKBB_PPP	1.37261	5726.52	Deepression_Wray_tall	KHK	Proteiome	BRAIN DLPFC	MR	ROS/MAP	TwoSampleMR	0.01	0.01	0.388		35296807	10.1038/s41380-022-01507-9	Deng et all Mol Psychiatry	BRAIN
KHK	P50053	6315	TRANS	Cognition_Meta	UKBB-PPP_Specific	NA,+		0.840776	0.840776	UKBB_PPP	UKBB_PPP	1.37261	5726.52	Deepression_Wray_tall	KHK	Transcriptome	BRAIN DLPFC	MR	PsychENCODE	TwoSampleMR	-0.02	0.02	0.363		35296807	10.1038/s41380-022-01507-9	Deng et all Mol Psychiatry	BRAIN
KHK	P50053	6315	TRANS	Cognition_Meta	UKBB-PPP_Specific	NA,+		0.840776	0.840776	UKBB_PPP	UKBB_PPP	1.37261	5726.52	Deepression_Wray_tall	KHK	Transcriptome	BLOOD	MR	GTEx	TwoSampleMR	-0.01	0.01	0.413		35296807	10.1038/s41380-022-01507-9	Deng et all Mol Psychiatry	BLOOD
KHK	P50053	6315	TRANS	Cognition_Meta	UKBB-PPP_Specific	NA,+		0.840776	0.840776	UKBB_PPP	UKBB_PPP	1.37261	5726.52	Deepression_Wray_tall	KHK	Proteiome	BRAIN DLPFC	MR	cognitively healthy ROS/MAP	TwoSampleMR	0.1	0.12	0.388		35296807	10.1038/s41380-022-01507-9	Deng et all Mol Psychiatry	BRAIN
KHK	P50053	6315	TRANS	Cognition_Meta	UKBB-PPP_Specific	NA,+		0.840776	0.840776	UKBB_PPP	UKBB_PPP	1.37261	5726.52	Schizophrenia	KHK	Proteiome	BRAIN DPFC+FRONTAL CORTEX	SMR	ROS/MAP+Banner+MSBB	SMR	0.038433	0.0120593	0.00143749		35882878	10.1038/s41467-022-31873-5	Wingo et all Nat Commun	BRAIN
KHK	P50053	6315	TRANS	Cognition_Meta	UKBB-PPP_Specific	NA,+		0.840776	0.840776	UKBB_PPP	UKBB_PPP	1.37261	5726.52	SCZ.Clozuk.2018	KHK	Transcriptome	BRAIN	SMR	PsychENCODE	SMR	-0.140277	0.0429098	0.00108		30545856	10.1126/science.aat8127	Gandal et all science	BRAIN
KHK	P50053	6315	TRANS	Cognition_Meta	UKBB-PPP_Specific	NA,+		0.840776	0.840776	UKBB_PPP	UKBB_PPP	1.37261	5726.52	BD.PGC.ruderferCell2018	KHK	Transcriptome	BRAIN	SMR	PsychENCODE	SMR	-0.0401808	0.0580569	0.488878		30545856	10.1126/science.aat8127	Gandal et all science	BRAIN
KHK	P50053	6315	TRANS	Cognition_Meta	UKBB-PPP_Specific	NA,+		0.840776	0.840776	UKBB_PPP	UKBB_PPP	1.37261	5726.52	Depression Howard et all	KHK	Proteiome	BRAIN DPFC	SMR	ROS/MAP	SMR	0.0128465	0.0149024	0.388664		33846625	10.1038/s41593-021-00832-6	Wingo Nat Neurosci	BRAIN
KHK	P50053	6315	TRANS	Cognition_Meta	UKBB-PPP_Specific	NA,+		0.840776	0.840776	UKBB_PPP	UKBB_PPP	1.37261	5726.52	MDD	KHK	Proteiome	BRAIN	SMR	BrainMeta	SMR	-0.01821	0.0137521	0.185448		37415601	10.3389/fgene.2023.1191264	Gedik et all Front Genet	BRAIN
KHK	P50053	6315	TRANS	Cognition_Meta	UKBB-PPP_Specific	NA,+		0.840776	0.840776	UKBB_PPP	UKBB_PPP	1.37261	5726.52	BIP	KHK	Proteiome	BRAIN	SMR	BrainMeta	SMR	-0.0312508	0.0292667	0.285614		37415601	10.3389/fgene.2023.1191264	Gedik et all Front Genet	BRAIN
KHK	P50053	6315	TRANS	Cognition_Meta	UKBB-PPP_Specific	NA,+		0.840776	0.840776	UKBB_PPP	UKBB_PPP	1.37261	5726.52	SCZ	KHK	Proteiome	BRAIN	SMR	BrainMeta	SMR	-0.111595	0.0264894	2.52e-05		37415601	10.3389/fgene.2023.1191264	Gedik et all Front Genet	BRAIN
KHK	P50053	6315	TRANS	Cognition_Meta	UKBB-PPP_Specific	NA,+		0.840776	0.840776	UKBB_PPP	UKBB_PPP	1.37261	5726.52	MDD	KHK	Proteiome	BLOOD	SMR	eQTLGen	SMR	-0.0082106	0.00950818	0.387846		37415601	10.3389/fgene.2023.1191264	Gedik et all Front Genet	BLOOD
KHK	P50053	6315	TRANS	Cognition_Meta	UKBB-PPP_Specific	NA,+		0.840776	0.840776	UKBB_PPP	UKBB_PPP	1.37261	5726.52	BIP	KHK	Proteiome	BLOOD	SMR	eQTLGen	SMR	-0.0369375	0.0207535	0.0751046		37415601	10.3389/fgene.2023.1191264	Gedik et all Front Genet	BLOOD
KHK	P50053	6315	TRANS	Cognition_Meta	UKBB-PPP_Specific	NA,+		0.840776	0.840776	UKBB_PPP	UKBB_PPP	1.37261	5726.52	MDD	KHK	Proteiome	BRAIN	SMR	Wingo et al., 2022, in 722 samples	SMR	0.00404514	0.00468772	0.38818		37415601	10.3389/fgene.2023.1191264	Gedik et all Front Genet	BRAIN
KHK	P50053	6315	TRANS	Cognition_Meta	UKBB-PPP_Specific	NA,+		0.840776	0.840776	UKBB_PPP	UKBB_PPP	1.37261	5726.52	BIP	KHK	Proteiome	BRAIN	SMR	Wingo et al., 2022, in 722 samples	SMR	0.0152196	0.0102444	0.137372		37415601	10.3389/fgene.2023.1191264	Gedik et all Front Genet	BRAIN
KHK	P50053	6315	TRANS	Cognition_Meta	UKBB-PPP_Specific	NA,+		0.840776	0.840776	UKBB_PPP	UKBB_PPP	1.37261	5726.52	SCZ	KHK	Proteiome	BRAIN	SMR	Wingo et al., 2022, in 722 samples	SMR	0.0409891	0.00883619	3.5e-06		37415601	10.3389/fgene.2023.1191264	Gedik et all Front Genet	BRAIN
KHK	P50053	6315	TRANS	Cognition_Meta	UKBB-PPP_Specific	NA,+		0.840776	0.840776	UKBB_PPP	UKBB_PPP	1.37261	5726.52	SCZ.Clozuk.2018	KHK	Transcriptome	BRAIN	TWAS	PsychENCODE	FUSION	-3.86		0.000113		30545856	10.1126/science.aat8127	Gandal et all science	BRAIN
KHK	P50053	6315	TRANS	Cognition_Meta	UKBB-PPP_Specific	NA,+		0.840776	0.840776	UKBB_PPP	UKBB_PPP	1.37261	5726.52	BD.PGC.ruderferCell2018	KHK	Transcriptome	BRAIN	TWAS	PsychENCODE	FUSION	-0.82184		0.411		30545856	10.1126/science.aat8127	Gandal et all science	BRAIN
KHK	P50053	6315	TRANS	Cognition_Meta	UKBB-PPP_Specific	NA,+		0.840776	0.840776	UKBB_PPP	UKBB_PPP	1.37261	5726.52	SCZ_PGC2+CLOZUK	KHK	Transcriptome	DLPFC	TWAS	Collado-Torres	FUSION	-4.21964		2.45e-05		31174959	10.1016/j.neuron.2019.05.013	ColladoTorres_neuron_twas etal. Neuron	BRAIN
KHK	P50053	6315	TRANS	Cognition_Meta	UKBB-PPP_Specific	NA,+		0.840776	0.840776	UKBB_PPP	UKBB_PPP	1.37261	5726.52	SCZ_PGC2+CLOZUK	KHK	Transcriptome	HIPPO	TWAS	Collado-Torres	FUSION	-3.57664		0.000348		31174959	10.1016/j.neuron.2019.05.013	ColladoTorres_neuron_twas etal. Neuron	BRAIN
KHK	P50053	6315	TRANS	Cognition_Meta	UKBB-PPP_Specific	NA,+		0.840776	0.840776	UKBB_PPP	UKBB_PPP	1.37261	5726.52	SCZ_PGC2+CLOZUK	KHK	Transcriptome	HIPPO	TWAS	Collado-Torres	FUSION	-3.57003		0.000357		31174959	10.1016/j.neuron.2019.05.013	ColladoTorres_neuron_twas etal. Neuron	BRAIN
KHK	P50053	6315	TRANS	Cognition_Meta	UKBB-PPP_Specific	NA,+		0.840776	0.840776	UKBB_PPP	UKBB_PPP	1.37261	5726.52	SCZ_PGC2+CLOZUK	KHK	Transcriptome	HIPPO	TWAS	Collado-Torres	FUSION	-3.56867		0.000359		31174959	10.1016/j.neuron.2019.05.013	ColladoTorres_neuron_twas etal. Neuron	BRAIN
KHK	P50053	6315	TRANS	Cognition_Meta	UKBB-PPP_Specific	NA,+		0.840776	0.840776	UKBB_PPP	UKBB_PPP	1.37261	5726.52	SCZ_PGC2	KHK	Transcriptome	DLPFC	TWAS	Collado-Torres	FUSION	-3.15485		0.00161		31174959	10.1016/j.neuron.2019.05.013	ColladoTorres_neuron_twas etal. Neuron	BRAIN
KHK	P50053	6315	TRANS	Cognition_Meta	UKBB-PPP_Specific	NA,+		0.840776	0.840776	UKBB_PPP	UKBB_PPP	1.37261	5726.52	Schizophrenia	KHK	Proteiome	BRAIN DPFC+FRONTAL CORTEX	TWAS	ROS/MAP+Banner+MSBB	FUSION	3.65534		0.000257		35882878	10.1038/s41467-022-31873-5	Wingo et all Nat Commun	BRAIN
KHK	P50053	6315	TRANS	Cognition_Meta	UKBB-PPP_Specific	NA,+		0.840776	0.840776	UKBB_PPP	UKBB_PPP	1.37261	5726.52	Depression Howard et all	KHK	Proteiome	BRAIN DPFC	PWAS	ROS/MAP	FUSION	0.8636		0.388		33846625	10.1038/s41593-021-00832-6	Wingo Nat Neurosci	BRAIN
KHK	P50053	6315	TRANS	Cognition_Meta	UKBB-PPP_Specific	NA,+		0.840776	0.840776	UKBB_PPP	UKBB_PPP	1.37261	5726.52	Depression Howard et all	KHK	Transcriptome	BRAIN DPFC	TWAS	dPFC of 152 participants of European descent	FUSION	-0.6368		0.52428		33846625	10.1038/s41593-021-00832-6	Wingo Nat Neurosci	BRAIN
KHK	P50053	6315	TRANS	Cognition_Meta	UKBB-PPP_Specific	NA,+		0.840776	0.840776	UKBB_PPP	UKBB_PPP	1.37261	5726.52	Schizophrenia	KHK	Transcriptome	brain caudate nucleus	TWAS	Gtex	Fusion			1.09131e-05		36319771	10.1038/s41593-022-01182-7	Benjamin KJM	brain caudate nucleus
KHK	P50053	6315	TRANS	Depression_iPSYCH_2023	UKBB-PPP_Specific	NA,+		0.854183	0.854183	UKBB_PPP	UKBB_PPP	1.42664	5817.84	Intelligence	KHK	Proteiome	BRAIN	MR	ROS and MAP	TwoSampleMR	-0.0349669	0.00754572	3.59e-06		32413284	10.1016/j.ajhg.2020.04.007	Kibinge et al Am J Hum Genet	BRAIN
KHK	P50053	6315	TRANS	Depression_iPSYCH_2023	UKBB-PPP_Specific	NA,+		0.854183	0.854183	UKBB_PPP	UKBB_PPP	1.42664	5817.84	Deepression_Wray_tall	KHK	Proteiome	BRAIN DLPFC	MR	ROS/MAP	TwoSampleMR	0.01	0.01	0.388		35296807	10.1038/s41380-022-01507-9	Deng et all Mol Psychiatry	BRAIN
KHK	P50053	6315	TRANS	Depression_iPSYCH_2023	UKBB-PPP_Specific	NA,+		0.854183	0.854183	UKBB_PPP	UKBB_PPP	1.42664	5817.84	Deepression_Wray_tall	KHK	Transcriptome	BRAIN DLPFC	MR	PsychENCODE	TwoSampleMR	-0.02	0.02	0.363		35296807	10.1038/s41380-022-01507-9	Deng et all Mol Psychiatry	BRAIN
KHK	P50053	6315	TRANS	Depression_iPSYCH_2023	UKBB-PPP_Specific	NA,+		0.854183	0.854183	UKBB_PPP	UKBB_PPP	1.42664	5817.84	Deepression_Wray_tall	KHK	Transcriptome	BLOOD	MR	GTEx	TwoSampleMR	-0.01	0.01	0.413		35296807	10.1038/s41380-022-01507-9	Deng et all Mol Psychiatry	BLOOD
KHK	P50053	6315	TRANS	Depression_iPSYCH_2023	UKBB-PPP_Specific	NA,+		0.854183	0.854183	UKBB_PPP	UKBB_PPP	1.42664	5817.84	Deepression_Wray_tall	KHK	Proteiome	BRAIN DLPFC	MR	cognitively healthy ROS/MAP	TwoSampleMR	0.1	0.12	0.388		35296807	10.1038/s41380-022-01507-9	Deng et all Mol Psychiatry	BRAIN
KHK	P50053	6315	TRANS	Depression_iPSYCH_2023	UKBB-PPP_Specific	NA,+		0.854183	0.854183	UKBB_PPP	UKBB_PPP	1.42664	5817.84	Schizophrenia	KHK	Proteiome	BRAIN DPFC+FRONTAL CORTEX	SMR	ROS/MAP+Banner+MSBB	SMR	0.038433	0.0120593	0.00143749		35882878	10.1038/s41467-022-31873-5	Wingo et all Nat Commun	BRAIN
KHK	P50053	6315	TRANS	Depression_iPSYCH_2023	UKBB-PPP_Specific	NA,+		0.854183	0.854183	UKBB_PPP	UKBB_PPP	1.42664	5817.84	SCZ.Clozuk.2018	KHK	Transcriptome	BRAIN	SMR	PsychENCODE	SMR	-0.140277	0.0429098	0.00108		30545856	10.1126/science.aat8127	Gandal et all science	BRAIN
KHK	P50053	6315	TRANS	Depression_iPSYCH_2023	UKBB-PPP_Specific	NA,+		0.854183	0.854183	UKBB_PPP	UKBB_PPP	1.42664	5817.84	BD.PGC.ruderferCell2018	KHK	Transcriptome	BRAIN	SMR	PsychENCODE	SMR	-0.0401808	0.0580569	0.488878		30545856	10.1126/science.aat8127	Gandal et all science	BRAIN
KHK	P50053	6315	TRANS	Depression_iPSYCH_2023	UKBB-PPP_Specific	NA,+		0.854183	0.854183	UKBB_PPP	UKBB_PPP	1.42664	5817.84	Depression Howard et all	KHK	Proteiome	BRAIN DPFC	SMR	ROS/MAP	SMR	0.0128465	0.0149024	0.388664		33846625	10.1038/s41593-021-00832-6	Wingo Nat Neurosci	BRAIN
KHK	P50053	6315	TRANS	Depression_iPSYCH_2023	UKBB-PPP_Specific	NA,+		0.854183	0.854183	UKBB_PPP	UKBB_PPP	1.42664	5817.84	MDD	KHK	Proteiome	BRAIN	SMR	BrainMeta	SMR	-0.01821	0.0137521	0.185448		37415601	10.3389/fgene.2023.1191264	Gedik et all Front Genet	BRAIN
KHK	P50053	6315	TRANS	Depression_iPSYCH_2023	UKBB-PPP_Specific	NA,+		0.854183	0.854183	UKBB_PPP	UKBB_PPP	1.42664	5817.84	BIP	KHK	Proteiome	BRAIN	SMR	BrainMeta	SMR	-0.0312508	0.0292667	0.285614		37415601	10.3389/fgene.2023.1191264	Gedik et all Front Genet	BRAIN
KHK	P50053	6315	TRANS	Depression_iPSYCH_2023	UKBB-PPP_Specific	NA,+		0.854183	0.854183	UKBB_PPP	UKBB_PPP	1.42664	5817.84	SCZ	KHK	Proteiome	BRAIN	SMR	BrainMeta	SMR	-0.111595	0.0264894	2.52e-05		37415601	10.3389/fgene.2023.1191264	Gedik et all Front Genet	BRAIN
KHK	P50053	6315	TRANS	Depression_iPSYCH_2023	UKBB-PPP_Specific	NA,+		0.854183	0.854183	UKBB_PPP	UKBB_PPP	1.42664	5817.84	MDD	KHK	Proteiome	BLOOD	SMR	eQTLGen	SMR	-0.0082106	0.00950818	0.387846		37415601	10.3389/fgene.2023.1191264	Gedik et all Front Genet	BLOOD
KHK	P50053	6315	TRANS	Depression_iPSYCH_2023	UKBB-PPP_Specific	NA,+		0.854183	0.854183	UKBB_PPP	UKBB_PPP	1.42664	5817.84	BIP	KHK	Proteiome	BLOOD	SMR	eQTLGen	SMR	-0.0369375	0.0207535	0.0751046		37415601	10.3389/fgene.2023.1191264	Gedik et all Front Genet	BLOOD
KHK	P50053	6315	TRANS	Depression_iPSYCH_2023	UKBB-PPP_Specific	NA,+		0.854183	0.854183	UKBB_PPP	UKBB_PPP	1.42664	5817.84	MDD	KHK	Proteiome	BRAIN	SMR	Wingo et al., 2022, in 722 samples	SMR	0.00404514	0.00468772	0.38818		37415601	10.3389/fgene.2023.1191264	Gedik et all Front Genet	BRAIN
KHK	P50053	6315	TRANS	Depression_iPSYCH_2023	UKBB-PPP_Specific	NA,+		0.854183	0.854183	UKBB_PPP	UKBB_PPP	1.42664	5817.84	BIP	KHK	Proteiome	BRAIN	SMR	Wingo et al., 2022, in 722 samples	SMR	0.0152196	0.0102444	0.137372		37415601	10.3389/fgene.2023.1191264	Gedik et all Front Genet	BRAIN
KHK	P50053	6315	TRANS	Depression_iPSYCH_2023	UKBB-PPP_Specific	NA,+		0.854183	0.854183	UKBB_PPP	UKBB_PPP	1.42664	5817.84	SCZ	KHK	Proteiome	BRAIN	SMR	Wingo et al., 2022, in 722 samples	SMR	0.0409891	0.00883619	3.5e-06		37415601	10.3389/fgene.2023.1191264	Gedik et all Front Genet	BRAIN
KHK	P50053	6315	TRANS	Depression_iPSYCH_2023	UKBB-PPP_Specific	NA,+		0.854183	0.854183	UKBB_PPP	UKBB_PPP	1.42664	5817.84	SCZ.Clozuk.2018	KHK	Transcriptome	BRAIN	TWAS	PsychENCODE	FUSION	-3.86		0.000113		30545856	10.1126/science.aat8127	Gandal et all science	BRAIN
KHK	P50053	6315	TRANS	Depression_iPSYCH_2023	UKBB-PPP_Specific	NA,+		0.854183	0.854183	UKBB_PPP	UKBB_PPP	1.42664	5817.84	BD.PGC.ruderferCell2018	KHK	Transcriptome	BRAIN	TWAS	PsychENCODE	FUSION	-0.82184		0.411		30545856	10.1126/science.aat8127	Gandal et all science	BRAIN
KHK	P50053	6315	TRANS	Depression_iPSYCH_2023	UKBB-PPP_Specific	NA,+		0.854183	0.854183	UKBB_PPP	UKBB_PPP	1.42664	5817.84	SCZ_PGC2+CLOZUK	KHK	Transcriptome	DLPFC	TWAS	Collado-Torres	FUSION	-4.21964		2.45e-05		31174959	10.1016/j.neuron.2019.05.013	ColladoTorres_neuron_twas etal. Neuron	BRAIN
KHK	P50053	6315	TRANS	Depression_iPSYCH_2023	UKBB-PPP_Specific	NA,+		0.854183	0.854183	UKBB_PPP	UKBB_PPP	1.42664	5817.84	SCZ_PGC2+CLOZUK	KHK	Transcriptome	HIPPO	TWAS	Collado-Torres	FUSION	-3.57664		0.000348		31174959	10.1016/j.neuron.2019.05.013	ColladoTorres_neuron_twas etal. Neuron	BRAIN
KHK	P50053	6315	TRANS	Depression_iPSYCH_2023	UKBB-PPP_Specific	NA,+		0.854183	0.854183	UKBB_PPP	UKBB_PPP	1.42664	5817.84	SCZ_PGC2+CLOZUK	KHK	Transcriptome	HIPPO	TWAS	Collado-Torres	FUSION	-3.57003		0.000357		31174959	10.1016/j.neuron.2019.05.013	ColladoTorres_neuron_twas etal. Neuron	BRAIN
KHK	P50053	6315	TRANS	Depression_iPSYCH_2023	UKBB-PPP_Specific	NA,+		0.854183	0.854183	UKBB_PPP	UKBB_PPP	1.42664	5817.84	SCZ_PGC2+CLOZUK	KHK	Transcriptome	HIPPO	TWAS	Collado-Torres	FUSION	-3.56867		0.000359		31174959	10.1016/j.neuron.2019.05.013	ColladoTorres_neuron_twas etal. Neuron	BRAIN
KHK	P50053	6315	TRANS	Depression_iPSYCH_2023	UKBB-PPP_Specific	NA,+		0.854183	0.854183	UKBB_PPP	UKBB_PPP	1.42664	5817.84	SCZ_PGC2	KHK	Transcriptome	DLPFC	TWAS	Collado-Torres	FUSION	-3.15485		0.00161		31174959	10.1016/j.neuron.2019.05.013	ColladoTorres_neuron_twas etal. Neuron	BRAIN
KHK	P50053	6315	TRANS	Depression_iPSYCH_2023	UKBB-PPP_Specific	NA,+		0.854183	0.854183	UKBB_PPP	UKBB_PPP	1.42664	5817.84	Schizophrenia	KHK	Proteiome	BRAIN DPFC+FRONTAL CORTEX	TWAS	ROS/MAP+Banner+MSBB	FUSION	3.65534		0.000257		35882878	10.1038/s41467-022-31873-5	Wingo et all Nat Commun	BRAIN
KHK	P50053	6315	TRANS	Depression_iPSYCH_2023	UKBB-PPP_Specific	NA,+		0.854183	0.854183	UKBB_PPP	UKBB_PPP	1.42664	5817.84	Depression Howard et all	KHK	Proteiome	BRAIN DPFC	PWAS	ROS/MAP	FUSION	0.8636		0.388		33846625	10.1038/s41593-021-00832-6	Wingo Nat Neurosci	BRAIN
KHK	P50053	6315	TRANS	Depression_iPSYCH_2023	UKBB-PPP_Specific	NA,+		0.854183	0.854183	UKBB_PPP	UKBB_PPP	1.42664	5817.84	Depression Howard et all	KHK	Transcriptome	BRAIN DPFC	TWAS	dPFC of 152 participants of European descent	FUSION	-0.6368		0.52428		33846625	10.1038/s41593-021-00832-6	Wingo Nat Neurosci	BRAIN
KHK	P50053	6315	TRANS	Depression_iPSYCH_2023	UKBB-PPP_Specific	NA,+		0.854183	0.854183	UKBB_PPP	UKBB_PPP	1.42664	5817.84	Schizophrenia	KHK	Transcriptome	brain caudate nucleus	TWAS	Gtex	Fusion			1.09131e-05		36319771	10.1038/s41593-022-01182-7	Benjamin KJM	brain caudate nucleus
KHK	P50053	6315	TRANS	PGC3_SCZ_NoUKB	UKBB-PPP_Specific	NA,+		0.378027	0.378027	UKBB_PPP	UKBB_PPP	0.85031	2574.74	Intelligence	KHK	Proteiome	BRAIN	MR	ROS and MAP	TwoSampleMR	-0.0349669	0.00754572	3.59e-06		32413284	10.1016/j.ajhg.2020.04.007	Kibinge et al Am J Hum Genet	BRAIN
KHK	P50053	6315	TRANS	PGC3_SCZ_NoUKB	UKBB-PPP_Specific	NA,+		0.378027	0.378027	UKBB_PPP	UKBB_PPP	0.85031	2574.74	Deepression_Wray_tall	KHK	Proteiome	BRAIN DLPFC	MR	ROS/MAP	TwoSampleMR	0.01	0.01	0.388		35296807	10.1038/s41380-022-01507-9	Deng et all Mol Psychiatry	BRAIN
KHK	P50053	6315	TRANS	PGC3_SCZ_NoUKB	UKBB-PPP_Specific	NA,+		0.378027	0.378027	UKBB_PPP	UKBB_PPP	0.85031	2574.74	Deepression_Wray_tall	KHK	Transcriptome	BRAIN DLPFC	MR	PsychENCODE	TwoSampleMR	-0.02	0.02	0.363		35296807	10.1038/s41380-022-01507-9	Deng et all Mol Psychiatry	BRAIN
KHK	P50053	6315	TRANS	PGC3_SCZ_NoUKB	UKBB-PPP_Specific	NA,+		0.378027	0.378027	UKBB_PPP	UKBB_PPP	0.85031	2574.74	Deepression_Wray_tall	KHK	Transcriptome	BLOOD	MR	GTEx	TwoSampleMR	-0.01	0.01	0.413		35296807	10.1038/s41380-022-01507-9	Deng et all Mol Psychiatry	BLOOD
KHK	P50053	6315	TRANS	PGC3_SCZ_NoUKB	UKBB-PPP_Specific	NA,+		0.378027	0.378027	UKBB_PPP	UKBB_PPP	0.85031	2574.74	Deepression_Wray_tall	KHK	Proteiome	BRAIN DLPFC	MR	cognitively healthy ROS/MAP	TwoSampleMR	0.1	0.12	0.388		35296807	10.1038/s41380-022-01507-9	Deng et all Mol Psychiatry	BRAIN
KHK	P50053	6315	TRANS	PGC3_SCZ_NoUKB	UKBB-PPP_Specific	NA,+		0.378027	0.378027	UKBB_PPP	UKBB_PPP	0.85031	2574.74	Schizophrenia	KHK	Proteiome	BRAIN DPFC+FRONTAL CORTEX	SMR	ROS/MAP+Banner+MSBB	SMR	0.038433	0.0120593	0.00143749		35882878	10.1038/s41467-022-31873-5	Wingo et all Nat Commun	BRAIN
KHK	P50053	6315	TRANS	PGC3_SCZ_NoUKB	UKBB-PPP_Specific	NA,+		0.378027	0.378027	UKBB_PPP	UKBB_PPP	0.85031	2574.74	SCZ.Clozuk.2018	KHK	Transcriptome	BRAIN	SMR	PsychENCODE	SMR	-0.140277	0.0429098	0.00108		30545856	10.1126/science.aat8127	Gandal et all science	BRAIN
KHK	P50053	6315	TRANS	PGC3_SCZ_NoUKB	UKBB-PPP_Specific	NA,+		0.378027	0.378027	UKBB_PPP	UKBB_PPP	0.85031	2574.74	BD.PGC.ruderferCell2018	KHK	Transcriptome	BRAIN	SMR	PsychENCODE	SMR	-0.0401808	0.0580569	0.488878		30545856	10.1126/science.aat8127	Gandal et all science	BRAIN
KHK	P50053	6315	TRANS	PGC3_SCZ_NoUKB	UKBB-PPP_Specific	NA,+		0.378027	0.378027	UKBB_PPP	UKBB_PPP	0.85031	2574.74	Depression Howard et all	KHK	Proteiome	BRAIN DPFC	SMR	ROS/MAP	SMR	0.0128465	0.0149024	0.388664		33846625	10.1038/s41593-021-00832-6	Wingo Nat Neurosci	BRAIN
KHK	P50053	6315	TRANS	PGC3_SCZ_NoUKB	UKBB-PPP_Specific	NA,+		0.378027	0.378027	UKBB_PPP	UKBB_PPP	0.85031	2574.74	MDD	KHK	Proteiome	BRAIN	SMR	BrainMeta	SMR	-0.01821	0.0137521	0.185448		37415601	10.3389/fgene.2023.1191264	Gedik et all Front Genet	BRAIN
KHK	P50053	6315	TRANS	PGC3_SCZ_NoUKB	UKBB-PPP_Specific	NA,+		0.378027	0.378027	UKBB_PPP	UKBB_PPP	0.85031	2574.74	BIP	KHK	Proteiome	BRAIN	SMR	BrainMeta	SMR	-0.0312508	0.0292667	0.285614		37415601	10.3389/fgene.2023.1191264	Gedik et all Front Genet	BRAIN
KHK	P50053	6315	TRANS	PGC3_SCZ_NoUKB	UKBB-PPP_Specific	NA,+		0.378027	0.378027	UKBB_PPP	UKBB_PPP	0.85031	2574.74	SCZ	KHK	Proteiome	BRAIN	SMR	BrainMeta	SMR	-0.111595	0.0264894	2.52e-05		37415601	10.3389/fgene.2023.1191264	Gedik et all Front Genet	BRAIN
KHK	P50053	6315	TRANS	PGC3_SCZ_NoUKB	UKBB-PPP_Specific	NA,+		0.378027	0.378027	UKBB_PPP	UKBB_PPP	0.85031	2574.74	MDD	KHK	Proteiome	BLOOD	SMR	eQTLGen	SMR	-0.0082106	0.00950818	0.387846		37415601	10.3389/fgene.2023.1191264	Gedik et all Front Genet	BLOOD
KHK	P50053	6315	TRANS	PGC3_SCZ_NoUKB	UKBB-PPP_Specific	NA,+		0.378027	0.378027	UKBB_PPP	UKBB_PPP	0.85031	2574.74	BIP	KHK	Proteiome	BLOOD	SMR	eQTLGen	SMR	-0.0369375	0.0207535	0.0751046		37415601	10.3389/fgene.2023.1191264	Gedik et all Front Genet	BLOOD
KHK	P50053	6315	TRANS	PGC3_SCZ_NoUKB	UKBB-PPP_Specific	NA,+		0.378027	0.378027	UKBB_PPP	UKBB_PPP	0.85031	2574.74	MDD	KHK	Proteiome	BRAIN	SMR	Wingo et al., 2022, in 722 samples	SMR	0.00404514	0.00468772	0.38818		37415601	10.3389/fgene.2023.1191264	Gedik et all Front Genet	BRAIN
KHK	P50053	6315	TRANS	PGC3_SCZ_NoUKB	UKBB-PPP_Specific	NA,+		0.378027	0.378027	UKBB_PPP	UKBB_PPP	0.85031	2574.74	BIP	KHK	Proteiome	BRAIN	SMR	Wingo et al., 2022, in 722 samples	SMR	0.0152196	0.0102444	0.137372		37415601	10.3389/fgene.2023.1191264	Gedik et all Front Genet	BRAIN
KHK	P50053	6315	TRANS	PGC3_SCZ_NoUKB	UKBB-PPP_Specific	NA,+		0.378027	0.378027	UKBB_PPP	UKBB_PPP	0.85031	2574.74	SCZ	KHK	Proteiome	BRAIN	SMR	Wingo et al., 2022, in 722 samples	SMR	0.0409891	0.00883619	3.5e-06		37415601	10.3389/fgene.2023.1191264	Gedik et all Front Genet	BRAIN
KHK	P50053	6315	TRANS	PGC3_SCZ_NoUKB	UKBB-PPP_Specific	NA,+		0.378027	0.378027	UKBB_PPP	UKBB_PPP	0.85031	2574.74	SCZ.Clozuk.2018	KHK	Transcriptome	BRAIN	TWAS	PsychENCODE	FUSION	-3.86		0.000113		30545856	10.1126/science.aat8127	Gandal et all science	BRAIN
KHK	P50053	6315	TRANS	PGC3_SCZ_NoUKB	UKBB-PPP_Specific	NA,+		0.378027	0.378027	UKBB_PPP	UKBB_PPP	0.85031	2574.74	BD.PGC.ruderferCell2018	KHK	Transcriptome	BRAIN	TWAS	PsychENCODE	FUSION	-0.82184		0.411		30545856	10.1126/science.aat8127	Gandal et all science	BRAIN
KHK	P50053	6315	TRANS	PGC3_SCZ_NoUKB	UKBB-PPP_Specific	NA,+		0.378027	0.378027	UKBB_PPP	UKBB_PPP	0.85031	2574.74	SCZ_PGC2+CLOZUK	KHK	Transcriptome	DLPFC	TWAS	Collado-Torres	FUSION	-4.21964		2.45e-05		31174959	10.1016/j.neuron.2019.05.013	ColladoTorres_neuron_twas etal. Neuron	BRAIN
KHK	P50053	6315	TRANS	PGC3_SCZ_NoUKB	UKBB-PPP_Specific	NA,+		0.378027	0.378027	UKBB_PPP	UKBB_PPP	0.85031	2574.74	SCZ_PGC2+CLOZUK	KHK	Transcriptome	HIPPO	TWAS	Collado-Torres	FUSION	-3.57664		0.000348		31174959	10.1016/j.neuron.2019.05.013	ColladoTorres_neuron_twas etal. Neuron	BRAIN
KHK	P50053	6315	TRANS	PGC3_SCZ_NoUKB	UKBB-PPP_Specific	NA,+		0.378027	0.378027	UKBB_PPP	UKBB_PPP	0.85031	2574.74	SCZ_PGC2+CLOZUK	KHK	Transcriptome	HIPPO	TWAS	Collado-Torres	FUSION	-3.57003		0.000357		31174959	10.1016/j.neuron.2019.05.013	ColladoTorres_neuron_twas etal. Neuron	BRAIN
KHK	P50053	6315	TRANS	PGC3_SCZ_NoUKB	UKBB-PPP_Specific	NA,+		0.378027	0.378027	UKBB_PPP	UKBB_PPP	0.85031	2574.74	SCZ_PGC2+CLOZUK	KHK	Transcriptome	HIPPO	TWAS	Collado-Torres	FUSION	-3.56867		0.000359		31174959	10.1016/j.neuron.2019.05.013	ColladoTorres_neuron_twas etal. Neuron	BRAIN
KHK	P50053	6315	TRANS	PGC3_SCZ_NoUKB	UKBB-PPP_Specific	NA,+		0.378027	0.378027	UKBB_PPP	UKBB_PPP	0.85031	2574.74	SCZ_PGC2	KHK	Transcriptome	DLPFC	TWAS	Collado-Torres	FUSION	-3.15485		0.00161		31174959	10.1016/j.neuron.2019.05.013	ColladoTorres_neuron_twas etal. Neuron	BRAIN
KHK	P50053	6315	TRANS	PGC3_SCZ_NoUKB	UKBB-PPP_Specific	NA,+		0.378027	0.378027	UKBB_PPP	UKBB_PPP	0.85031	2574.74	Schizophrenia	KHK	Proteiome	BRAIN DPFC+FRONTAL CORTEX	TWAS	ROS/MAP+Banner+MSBB	FUSION	3.65534		0.000257		35882878	10.1038/s41467-022-31873-5	Wingo et all Nat Commun	BRAIN
KHK	P50053	6315	TRANS	PGC3_SCZ_NoUKB	UKBB-PPP_Specific	NA,+		0.378027	0.378027	UKBB_PPP	UKBB_PPP	0.85031	2574.74	Depression Howard et all	KHK	Proteiome	BRAIN DPFC	PWAS	ROS/MAP	FUSION	0.8636		0.388		33846625	10.1038/s41593-021-00832-6	Wingo Nat Neurosci	BRAIN
KHK	P50053	6315	TRANS	PGC3_SCZ_NoUKB	UKBB-PPP_Specific	NA,+		0.378027	0.378027	UKBB_PPP	UKBB_PPP	0.85031	2574.74	Depression Howard et all	KHK	Transcriptome	BRAIN DPFC	TWAS	dPFC of 152 participants of European descent	FUSION	-0.6368		0.52428		33846625	10.1038/s41593-021-00832-6	Wingo Nat Neurosci	BRAIN
KHK	P50053	6315	TRANS	PGC3_SCZ_NoUKB	UKBB-PPP_Specific	NA,+		0.378027	0.378027	UKBB_PPP	UKBB_PPP	0.85031	2574.74	Schizophrenia	KHK	Transcriptome	brain caudate nucleus	TWAS	Gtex	Fusion			1.09131e-05		36319771	10.1038/s41593-022-01182-7	Benjamin KJM	brain caudate nucleus
KIAA0040	J3QR46	28950	TRANS	BIP_PGC3_noukb	DECODE_Specific	-,NA		0.28735	0.28735	DECODE	DECODE	0.668879	1957.14	Deepression_Wray_tall	KIAA0040	Transcriptome	BRAIN DLPFC	MR	PsychENCODE	TwoSampleMR	0	0.01	0.884		35296807	10.1038/s41380-022-01507-9	Deng et all Mol Psychiatry	BRAIN
KIAA0040	J3QR46	28950	TRANS	BIP_PGC3_noukb	DECODE_Specific	-,NA		0.28735	0.28735	DECODE	DECODE	0.668879	1957.14	SCZ.Clozuk.2018	KIAA0040	Transcriptome	BRAIN	SMR	PsychENCODE	SMR	0.0802949	0.0266197	0.00256		30545856	10.1126/science.aat8127	Gandal et all science	BRAIN
KIAA0040	J3QR46	28950	TRANS	BIP_PGC3_noukb	DECODE_Specific	-,NA		0.28735	0.28735	DECODE	DECODE	0.668879	1957.14	BD.PGC.ruderferCell2018	KIAA0040	Transcriptome	BRAIN	SMR	PsychENCODE	SMR	0.155146	0.0419633	0.000217998		30545856	10.1126/science.aat8127	Gandal et all science	BRAIN
KIAA0040	J3QR46	28950	TRANS	BIP_PGC3_noukb	DECODE_Specific	-,NA		0.28735	0.28735	DECODE	DECODE	0.668879	1957.14	SCZ	KIAA0040	Proteiome	BLOOD	SMR	eQTLGen	SMR	-0.0597624	0.0155227	0.00011812		37415601	10.3389/fgene.2023.1191264	Gedik et all Front Genet	BLOOD
KIAA0040	J3QR46	28950	TRANS	BIP_PGC3_noukb	DECODE_Specific	-,NA		0.28735	0.28735	DECODE	DECODE	0.668879	1957.14	MDD	KIAA0040	Proteiome	BRAIN	SMR	BrainMeta	SMR	0	0.00907513	1		37415601	10.3389/fgene.2023.1191264	Gedik et all Front Genet	BRAIN
KIAA0040	J3QR46	28950	TRANS	BIP_PGC3_noukb	DECODE_Specific	-,NA		0.28735	0.28735	DECODE	DECODE	0.668879	1957.14	BIP	KIAA0040	Proteiome	BRAIN	SMR	BrainMeta	SMR	0.0727888	0.0212985	0.000631872		37415601	10.3389/fgene.2023.1191264	Gedik et all Front Genet	BRAIN
KIAA0040	J3QR46	28950	TRANS	BIP_PGC3_noukb	DECODE_Specific	-,NA		0.28735	0.28735	DECODE	DECODE	0.668879	1957.14	SCZ	KIAA0040	Proteiome	BRAIN	SMR	BrainMeta	SMR	0.0574525	0.0166219	0.00054737		37415601	10.3389/fgene.2023.1191264	Gedik et all Front Genet	BRAIN
KIAA0040	J3QR46	28950	TRANS	BIP_PGC3_noukb	DECODE_Specific	-,NA		0.28735	0.28735	DECODE	DECODE	0.668879	1957.14	MDD	KIAA0040	Proteiome	BLOOD	SMR	eQTLGen	SMR	0.000373406	0.00802823	0.962902		37415601	10.3389/fgene.2023.1191264	Gedik et all Front Genet	BLOOD
KIAA0040	J3QR46	28950	TRANS	BIP_PGC3_noukb	DECODE_Specific	-,NA		0.28735	0.28735	DECODE	DECODE	0.668879	1957.14	BIP	KIAA0040	Proteiome	BLOOD	SMR	eQTLGen	SMR	-0.0422015	0.0175617	0.0162593		37415601	10.3389/fgene.2023.1191264	Gedik et all Front Genet	BLOOD
KIAA0040	J3QR46	28950	TRANS	BIP_PGC3_noukb	DECODE_Specific	-,NA		0.28735	0.28735	DECODE	DECODE	0.668879	1957.14	SCZ	KIAA0040	Transcriptome	BRAIN_DLPFC	TWAS	CMC	FUSION	2.92043		0.0035		31691811	10.1093/hmg/ddz253	Hall et al Hum Mol Genet	BRAIN
KIAA0040	J3QR46	28950	TRANS	BIP_PGC3_noukb	DECODE_Specific	-,NA		0.28735	0.28735	DECODE	DECODE	0.668879	1957.14	SCZ.Clozuk.2018	KIAA0040	Transcriptome	BRAIN	TWAS	PsychENCODE	FUSION	2.81242		0.00492		30545856	10.1126/science.aat8127	Gandal et all science	BRAIN
KIAA0040	J3QR46	28950	TRANS	BIP_PGC3_noukb	DECODE_Specific	-,NA		0.28735	0.28735	DECODE	DECODE	0.668879	1957.14	BD.PGC.ruderferCell2018	KIAA0040	Transcriptome	BRAIN	TWAS	PsychENCODE	FUSION	4.29808		1.72e-05		30545856	10.1126/science.aat8127	Gandal et all science	BRAIN
KIAA0040	J3QR46	28950	TRANS	BIP_PGC3_noukb	DECODE_Specific	-,NA		0.28735	0.28735	DECODE	DECODE	0.668879	1957.14	SCZ_PGC2+CLOZUK	KIAA0040	Transcriptome	HIPPO	TWAS	Collado-Torres	FUSION	3.55477		0.000378		31174959	10.1016/j.neuron.2019.05.013	ColladoTorres_neuron_twas etal. Neuron	BRAIN
KIAA0040	J3QR46	28950	TRANS	BIP_PGC3_noukb	DECODE_Specific	-,NA		0.28735	0.28735	DECODE	DECODE	0.668879	1957.14	SCZ_PGC2+CLOZUK	KIAA0040	Transcriptome	HIPPO	TWAS	Collado-Torres	FUSION	3.42023		0.000626		31174959	10.1016/j.neuron.2019.05.013	ColladoTorres_neuron_twas etal. Neuron	BRAIN
KIAA0040	J3QR46	28950	TRANS	BIP_PGC3_noukb	DECODE_Specific	-,NA		0.28735	0.28735	DECODE	DECODE	0.668879	1957.14	SCZ_PGC2	KIAA0040	Transcriptome	HIPPO	TWAS	Collado-Torres	FUSION	3.97723		6.97e-05		31174959	10.1016/j.neuron.2019.05.013	ColladoTorres_neuron_twas etal. Neuron	BRAIN
KIAA0040	J3QR46	28950	TRANS	BIP_PGC3_noukb	DECODE_Specific	-,NA		0.28735	0.28735	DECODE	DECODE	0.668879	1957.14	SCZ_PGC2	KIAA0040	Transcriptome	HIPPO	TWAS	Collado-Torres	FUSION	3.77939		0.000157		31174959	10.1016/j.neuron.2019.05.013	ColladoTorres_neuron_twas etal. Neuron	BRAIN
KIAA0040	J3QR46	28950	TRANS	BIP_PGC3_noukb	DECODE_Specific	-,NA		0.28735	0.28735	DECODE	DECODE	0.668879	1957.14	Depression Howard et all	KIAA0040	Proteiome	BRAIN	PWAS	ROS/MAP	FUSION	-0.80558		0.42		33846625	10.1038/s41593-021-00832-6	Wingo Nat Neurosci	BRAIN
KIAA0040	J3QR46	28950	TRANS	Cognition_Meta	DECODE_Specific	-,NA		0.306609	0.306609	DECODE	DECODE	0.860806	2088.31	Deepression_Wray_tall	KIAA0040	Transcriptome	BRAIN DLPFC	MR	PsychENCODE	TwoSampleMR	0	0.01	0.884		35296807	10.1038/s41380-022-01507-9	Deng et all Mol Psychiatry	BRAIN
KIAA0040	J3QR46	28950	TRANS	Cognition_Meta	DECODE_Specific	-,NA		0.306609	0.306609	DECODE	DECODE	0.860806	2088.31	SCZ.Clozuk.2018	KIAA0040	Transcriptome	BRAIN	SMR	PsychENCODE	SMR	0.0802949	0.0266197	0.00256		30545856	10.1126/science.aat8127	Gandal et all science	BRAIN
KIAA0040	J3QR46	28950	TRANS	Cognition_Meta	DECODE_Specific	-,NA		0.306609	0.306609	DECODE	DECODE	0.860806	2088.31	BD.PGC.ruderferCell2018	KIAA0040	Transcriptome	BRAIN	SMR	PsychENCODE	SMR	0.155146	0.0419633	0.000217998		30545856	10.1126/science.aat8127	Gandal et all science	BRAIN
KIAA0040	J3QR46	28950	TRANS	Cognition_Meta	DECODE_Specific	-,NA		0.306609	0.306609	DECODE	DECODE	0.860806	2088.31	SCZ	KIAA0040	Proteiome	BLOOD	SMR	eQTLGen	SMR	-0.0597624	0.0155227	0.00011812		37415601	10.3389/fgene.2023.1191264	Gedik et all Front Genet	BLOOD
KIAA0040	J3QR46	28950	TRANS	Cognition_Meta	DECODE_Specific	-,NA		0.306609	0.306609	DECODE	DECODE	0.860806	2088.31	MDD	KIAA0040	Proteiome	BRAIN	SMR	BrainMeta	SMR	0	0.00907513	1		37415601	10.3389/fgene.2023.1191264	Gedik et all Front Genet	BRAIN
KIAA0040	J3QR46	28950	TRANS	Cognition_Meta	DECODE_Specific	-,NA		0.306609	0.306609	DECODE	DECODE	0.860806	2088.31	BIP	KIAA0040	Proteiome	BRAIN	SMR	BrainMeta	SMR	0.0727888	0.0212985	0.000631872		37415601	10.3389/fgene.2023.1191264	Gedik et all Front Genet	BRAIN
KIAA0040	J3QR46	28950	TRANS	Cognition_Meta	DECODE_Specific	-,NA		0.306609	0.306609	DECODE	DECODE	0.860806	2088.31	SCZ	KIAA0040	Proteiome	BRAIN	SMR	BrainMeta	SMR	0.0574525	0.0166219	0.00054737		37415601	10.3389/fgene.2023.1191264	Gedik et all Front Genet	BRAIN
KIAA0040	J3QR46	28950	TRANS	Cognition_Meta	DECODE_Specific	-,NA		0.306609	0.306609	DECODE	DECODE	0.860806	2088.31	MDD	KIAA0040	Proteiome	BLOOD	SMR	eQTLGen	SMR	0.000373406	0.00802823	0.962902		37415601	10.3389/fgene.2023.1191264	Gedik et all Front Genet	BLOOD
KIAA0040	J3QR46	28950	TRANS	Cognition_Meta	DECODE_Specific	-,NA		0.306609	0.306609	DECODE	DECODE	0.860806	2088.31	BIP	KIAA0040	Proteiome	BLOOD	SMR	eQTLGen	SMR	-0.0422015	0.0175617	0.0162593		37415601	10.3389/fgene.2023.1191264	Gedik et all Front Genet	BLOOD
KIAA0040	J3QR46	28950	TRANS	Cognition_Meta	DECODE_Specific	-,NA		0.306609	0.306609	DECODE	DECODE	0.860806	2088.31	SCZ	KIAA0040	Transcriptome	BRAIN_DLPFC	TWAS	CMC	FUSION	2.92043		0.0035		31691811	10.1093/hmg/ddz253	Hall et al Hum Mol Genet	BRAIN
KIAA0040	J3QR46	28950	TRANS	Cognition_Meta	DECODE_Specific	-,NA		0.306609	0.306609	DECODE	DECODE	0.860806	2088.31	SCZ.Clozuk.2018	KIAA0040	Transcriptome	BRAIN	TWAS	PsychENCODE	FUSION	2.81242		0.00492		30545856	10.1126/science.aat8127	Gandal et all science	BRAIN
KIAA0040	J3QR46	28950	TRANS	Cognition_Meta	DECODE_Specific	-,NA		0.306609	0.306609	DECODE	DECODE	0.860806	2088.31	BD.PGC.ruderferCell2018	KIAA0040	Transcriptome	BRAIN	TWAS	PsychENCODE	FUSION	4.29808		1.72e-05		30545856	10.1126/science.aat8127	Gandal et all science	BRAIN
KIAA0040	J3QR46	28950	TRANS	Cognition_Meta	DECODE_Specific	-,NA		0.306609	0.306609	DECODE	DECODE	0.860806	2088.31	SCZ_PGC2+CLOZUK	KIAA0040	Transcriptome	HIPPO	TWAS	Collado-Torres	FUSION	3.55477		0.000378		31174959	10.1016/j.neuron.2019.05.013	ColladoTorres_neuron_twas etal. Neuron	BRAIN
KIAA0040	J3QR46	28950	TRANS	Cognition_Meta	DECODE_Specific	-,NA		0.306609	0.306609	DECODE	DECODE	0.860806	2088.31	SCZ_PGC2+CLOZUK	KIAA0040	Transcriptome	HIPPO	TWAS	Collado-Torres	FUSION	3.42023		0.000626		31174959	10.1016/j.neuron.2019.05.013	ColladoTorres_neuron_twas etal. Neuron	BRAIN
KIAA0040	J3QR46	28950	TRANS	Cognition_Meta	DECODE_Specific	-,NA		0.306609	0.306609	DECODE	DECODE	0.860806	2088.31	SCZ_PGC2	KIAA0040	Transcriptome	HIPPO	TWAS	Collado-Torres	FUSION	3.97723		6.97e-05		31174959	10.1016/j.neuron.2019.05.013	ColladoTorres_neuron_twas etal. Neuron	BRAIN
KIAA0040	J3QR46	28950	TRANS	Cognition_Meta	DECODE_Specific	-,NA		0.306609	0.306609	DECODE	DECODE	0.860806	2088.31	SCZ_PGC2	KIAA0040	Transcriptome	HIPPO	TWAS	Collado-Torres	FUSION	3.77939		0.000157		31174959	10.1016/j.neuron.2019.05.013	ColladoTorres_neuron_twas etal. Neuron	BRAIN
KIAA0040	J3QR46	28950	TRANS	Cognition_Meta	DECODE_Specific	-,NA		0.306609	0.306609	DECODE	DECODE	0.860806	2088.31	Depression Howard et all	KIAA0040	Proteiome	BRAIN	PWAS	ROS/MAP	FUSION	-0.80558		0.42		33846625	10.1038/s41593-021-00832-6	Wingo Nat Neurosci	BRAIN
KIAA0040	J3QR46	28950	TRANS	Depression_iPSYCH_2023	DECODE_Specific	+,NA		0.445865	0.445865	DECODE	DECODE	1.56859	3036.79	Deepression_Wray_tall	KIAA0040	Transcriptome	BRAIN DLPFC	MR	PsychENCODE	TwoSampleMR	0	0.01	0.884		35296807	10.1038/s41380-022-01507-9	Deng et all Mol Psychiatry	BRAIN
KIAA0040	J3QR46	28950	TRANS	Depression_iPSYCH_2023	DECODE_Specific	+,NA		0.445865	0.445865	DECODE	DECODE	1.56859	3036.79	SCZ.Clozuk.2018	KIAA0040	Transcriptome	BRAIN	SMR	PsychENCODE	SMR	0.0802949	0.0266197	0.00256		30545856	10.1126/science.aat8127	Gandal et all science	BRAIN
KIAA0040	J3QR46	28950	TRANS	Depression_iPSYCH_2023	DECODE_Specific	+,NA		0.445865	0.445865	DECODE	DECODE	1.56859	3036.79	BD.PGC.ruderferCell2018	KIAA0040	Transcriptome	BRAIN	SMR	PsychENCODE	SMR	0.155146	0.0419633	0.000217998		30545856	10.1126/science.aat8127	Gandal et all science	BRAIN
KIAA0040	J3QR46	28950	TRANS	Depression_iPSYCH_2023	DECODE_Specific	+,NA		0.445865	0.445865	DECODE	DECODE	1.56859	3036.79	SCZ	KIAA0040	Proteiome	BLOOD	SMR	eQTLGen	SMR	-0.0597624	0.0155227	0.00011812		37415601	10.3389/fgene.2023.1191264	Gedik et all Front Genet	BLOOD
KIAA0040	J3QR46	28950	TRANS	Depression_iPSYCH_2023	DECODE_Specific	+,NA		0.445865	0.445865	DECODE	DECODE	1.56859	3036.79	MDD	KIAA0040	Proteiome	BRAIN	SMR	BrainMeta	SMR	0	0.00907513	1		37415601	10.3389/fgene.2023.1191264	Gedik et all Front Genet	BRAIN
KIAA0040	J3QR46	28950	TRANS	Depression_iPSYCH_2023	DECODE_Specific	+,NA		0.445865	0.445865	DECODE	DECODE	1.56859	3036.79	BIP	KIAA0040	Proteiome	BRAIN	SMR	BrainMeta	SMR	0.0727888	0.0212985	0.000631872		37415601	10.3389/fgene.2023.1191264	Gedik et all Front Genet	BRAIN
KIAA0040	J3QR46	28950	TRANS	Depression_iPSYCH_2023	DECODE_Specific	+,NA		0.445865	0.445865	DECODE	DECODE	1.56859	3036.79	SCZ	KIAA0040	Proteiome	BRAIN	SMR	BrainMeta	SMR	0.0574525	0.0166219	0.00054737		37415601	10.3389/fgene.2023.1191264	Gedik et all Front Genet	BRAIN
KIAA0040	J3QR46	28950	TRANS	Depression_iPSYCH_2023	DECODE_Specific	+,NA		0.445865	0.445865	DECODE	DECODE	1.56859	3036.79	MDD	KIAA0040	Proteiome	BLOOD	SMR	eQTLGen	SMR	0.000373406	0.00802823	0.962902		37415601	10.3389/fgene.2023.1191264	Gedik et all Front Genet	BLOOD
KIAA0040	J3QR46	28950	TRANS	Depression_iPSYCH_2023	DECODE_Specific	+,NA		0.445865	0.445865	DECODE	DECODE	1.56859	3036.79	BIP	KIAA0040	Proteiome	BLOOD	SMR	eQTLGen	SMR	-0.0422015	0.0175617	0.0162593		37415601	10.3389/fgene.2023.1191264	Gedik et all Front Genet	BLOOD
KIAA0040	J3QR46	28950	TRANS	Depression_iPSYCH_2023	DECODE_Specific	+,NA		0.445865	0.445865	DECODE	DECODE	1.56859	3036.79	SCZ	KIAA0040	Transcriptome	BRAIN_DLPFC	TWAS	CMC	FUSION	2.92043		0.0035		31691811	10.1093/hmg/ddz253	Hall et al Hum Mol Genet	BRAIN
KIAA0040	J3QR46	28950	TRANS	Depression_iPSYCH_2023	DECODE_Specific	+,NA		0.445865	0.445865	DECODE	DECODE	1.56859	3036.79	SCZ.Clozuk.2018	KIAA0040	Transcriptome	BRAIN	TWAS	PsychENCODE	FUSION	2.81242		0.00492		30545856	10.1126/science.aat8127	Gandal et all science	BRAIN
KIAA0040	J3QR46	28950	TRANS	Depression_iPSYCH_2023	DECODE_Specific	+,NA		0.445865	0.445865	DECODE	DECODE	1.56859	3036.79	BD.PGC.ruderferCell2018	KIAA0040	Transcriptome	BRAIN	TWAS	PsychENCODE	FUSION	4.29808		1.72e-05		30545856	10.1126/science.aat8127	Gandal et all science	BRAIN
KIAA0040	J3QR46	28950	TRANS	Depression_iPSYCH_2023	DECODE_Specific	+,NA		0.445865	0.445865	DECODE	DECODE	1.56859	3036.79	SCZ_PGC2+CLOZUK	KIAA0040	Transcriptome	HIPPO	TWAS	Collado-Torres	FUSION	3.55477		0.000378		31174959	10.1016/j.neuron.2019.05.013	ColladoTorres_neuron_twas etal. Neuron	BRAIN
KIAA0040	J3QR46	28950	TRANS	Depression_iPSYCH_2023	DECODE_Specific	+,NA		0.445865	0.445865	DECODE	DECODE	1.56859	3036.79	SCZ_PGC2+CLOZUK	KIAA0040	Transcriptome	HIPPO	TWAS	Collado-Torres	FUSION	3.42023		0.000626		31174959	10.1016/j.neuron.2019.05.013	ColladoTorres_neuron_twas etal. Neuron	BRAIN
KIAA0040	J3QR46	28950	TRANS	Depression_iPSYCH_2023	DECODE_Specific	+,NA		0.445865	0.445865	DECODE	DECODE	1.56859	3036.79	SCZ_PGC2	KIAA0040	Transcriptome	HIPPO	TWAS	Collado-Torres	FUSION	3.97723		6.97e-05		31174959	10.1016/j.neuron.2019.05.013	ColladoTorres_neuron_twas etal. Neuron	BRAIN
KIAA0040	J3QR46	28950	TRANS	Depression_iPSYCH_2023	DECODE_Specific	+,NA		0.445865	0.445865	DECODE	DECODE	1.56859	3036.79	SCZ_PGC2	KIAA0040	Transcriptome	HIPPO	TWAS	Collado-Torres	FUSION	3.77939		0.000157		31174959	10.1016/j.neuron.2019.05.013	ColladoTorres_neuron_twas etal. Neuron	BRAIN
KIAA0040	J3QR46	28950	TRANS	Depression_iPSYCH_2023	DECODE_Specific	+,NA		0.445865	0.445865	DECODE	DECODE	1.56859	3036.79	Depression Howard et all	KIAA0040	Proteiome	BRAIN	PWAS	ROS/MAP	FUSION	-0.80558		0.42		33846625	10.1038/s41593-021-00832-6	Wingo Nat Neurosci	BRAIN
KIAA0040	J3QR46	28950	TRANS	PGC3_SCZ_NoUKB	DECODE_Specific	-,NA		0.571917	0.571917	DECODE	DECODE	1.06809	3895.33	Deepression_Wray_tall	KIAA0040	Transcriptome	BRAIN DLPFC	MR	PsychENCODE	TwoSampleMR	0	0.01	0.884		35296807	10.1038/s41380-022-01507-9	Deng et all Mol Psychiatry	BRAIN
KIAA0040	J3QR46	28950	TRANS	PGC3_SCZ_NoUKB	DECODE_Specific	-,NA		0.571917	0.571917	DECODE	DECODE	1.06809	3895.33	SCZ.Clozuk.2018	KIAA0040	Transcriptome	BRAIN	SMR	PsychENCODE	SMR	0.0802949	0.0266197	0.00256		30545856	10.1126/science.aat8127	Gandal et all science	BRAIN
KIAA0040	J3QR46	28950	TRANS	PGC3_SCZ_NoUKB	DECODE_Specific	-,NA		0.571917	0.571917	DECODE	DECODE	1.06809	3895.33	BD.PGC.ruderferCell2018	KIAA0040	Transcriptome	BRAIN	SMR	PsychENCODE	SMR	0.155146	0.0419633	0.000217998		30545856	10.1126/science.aat8127	Gandal et all science	BRAIN
KIAA0040	J3QR46	28950	TRANS	PGC3_SCZ_NoUKB	DECODE_Specific	-,NA		0.571917	0.571917	DECODE	DECODE	1.06809	3895.33	SCZ	KIAA0040	Proteiome	BLOOD	SMR	eQTLGen	SMR	-0.0597624	0.0155227	0.00011812		37415601	10.3389/fgene.2023.1191264	Gedik et all Front Genet	BLOOD
KIAA0040	J3QR46	28950	TRANS	PGC3_SCZ_NoUKB	DECODE_Specific	-,NA		0.571917	0.571917	DECODE	DECODE	1.06809	3895.33	MDD	KIAA0040	Proteiome	BRAIN	SMR	BrainMeta	SMR	0	0.00907513	1		37415601	10.3389/fgene.2023.1191264	Gedik et all Front Genet	BRAIN
KIAA0040	J3QR46	28950	TRANS	PGC3_SCZ_NoUKB	DECODE_Specific	-,NA		0.571917	0.571917	DECODE	DECODE	1.06809	3895.33	BIP	KIAA0040	Proteiome	BRAIN	SMR	BrainMeta	SMR	0.0727888	0.0212985	0.000631872		37415601	10.3389/fgene.2023.1191264	Gedik et all Front Genet	BRAIN
KIAA0040	J3QR46	28950	TRANS	PGC3_SCZ_NoUKB	DECODE_Specific	-,NA		0.571917	0.571917	DECODE	DECODE	1.06809	3895.33	SCZ	KIAA0040	Proteiome	BRAIN	SMR	BrainMeta	SMR	0.0574525	0.0166219	0.00054737		37415601	10.3389/fgene.2023.1191264	Gedik et all Front Genet	BRAIN
KIAA0040	J3QR46	28950	TRANS	PGC3_SCZ_NoUKB	DECODE_Specific	-,NA		0.571917	0.571917	DECODE	DECODE	1.06809	3895.33	MDD	KIAA0040	Proteiome	BLOOD	SMR	eQTLGen	SMR	0.000373406	0.00802823	0.962902		37415601	10.3389/fgene.2023.1191264	Gedik et all Front Genet	BLOOD
KIAA0040	J3QR46	28950	TRANS	PGC3_SCZ_NoUKB	DECODE_Specific	-,NA		0.571917	0.571917	DECODE	DECODE	1.06809	3895.33	BIP	KIAA0040	Proteiome	BLOOD	SMR	eQTLGen	SMR	-0.0422015	0.0175617	0.0162593		37415601	10.3389/fgene.2023.1191264	Gedik et all Front Genet	BLOOD
KIAA0040	J3QR46	28950	TRANS	PGC3_SCZ_NoUKB	DECODE_Specific	-,NA		0.571917	0.571917	DECODE	DECODE	1.06809	3895.33	SCZ	KIAA0040	Transcriptome	BRAIN_DLPFC	TWAS	CMC	FUSION	2.92043		0.0035		31691811	10.1093/hmg/ddz253	Hall et al Hum Mol Genet	BRAIN
KIAA0040	J3QR46	28950	TRANS	PGC3_SCZ_NoUKB	DECODE_Specific	-,NA		0.571917	0.571917	DECODE	DECODE	1.06809	3895.33	SCZ.Clozuk.2018	KIAA0040	Transcriptome	BRAIN	TWAS	PsychENCODE	FUSION	2.81242		0.00492		30545856	10.1126/science.aat8127	Gandal et all science	BRAIN
KIAA0040	J3QR46	28950	TRANS	PGC3_SCZ_NoUKB	DECODE_Specific	-,NA		0.571917	0.571917	DECODE	DECODE	1.06809	3895.33	BD.PGC.ruderferCell2018	KIAA0040	Transcriptome	BRAIN	TWAS	PsychENCODE	FUSION	4.29808		1.72e-05		30545856	10.1126/science.aat8127	Gandal et all science	BRAIN
KIAA0040	J3QR46	28950	TRANS	PGC3_SCZ_NoUKB	DECODE_Specific	-,NA		0.571917	0.571917	DECODE	DECODE	1.06809	3895.33	SCZ_PGC2+CLOZUK	KIAA0040	Transcriptome	HIPPO	TWAS	Collado-Torres	FUSION	3.55477		0.000378		31174959	10.1016/j.neuron.2019.05.013	ColladoTorres_neuron_twas etal. Neuron	BRAIN
KIAA0040	J3QR46	28950	TRANS	PGC3_SCZ_NoUKB	DECODE_Specific	-,NA		0.571917	0.571917	DECODE	DECODE	1.06809	3895.33	SCZ_PGC2+CLOZUK	KIAA0040	Transcriptome	HIPPO	TWAS	Collado-Torres	FUSION	3.42023		0.000626		31174959	10.1016/j.neuron.2019.05.013	ColladoTorres_neuron_twas etal. Neuron	BRAIN
KIAA0040	J3QR46	28950	TRANS	PGC3_SCZ_NoUKB	DECODE_Specific	-,NA		0.571917	0.571917	DECODE	DECODE	1.06809	3895.33	SCZ_PGC2	KIAA0040	Transcriptome	HIPPO	TWAS	Collado-Torres	FUSION	3.97723		6.97e-05		31174959	10.1016/j.neuron.2019.05.013	ColladoTorres_neuron_twas etal. Neuron	BRAIN
KIAA0040	J3QR46	28950	TRANS	PGC3_SCZ_NoUKB	DECODE_Specific	-,NA		0.571917	0.571917	DECODE	DECODE	1.06809	3895.33	SCZ_PGC2	KIAA0040	Transcriptome	HIPPO	TWAS	Collado-Torres	FUSION	3.77939		0.000157		31174959	10.1016/j.neuron.2019.05.013	ColladoTorres_neuron_twas etal. Neuron	BRAIN
KIAA0040	J3QR46	28950	TRANS	PGC3_SCZ_NoUKB	DECODE_Specific	-,NA		0.571917	0.571917	DECODE	DECODE	1.06809	3895.33	Depression Howard et all	KIAA0040	Proteiome	BRAIN	PWAS	ROS/MAP	FUSION	-0.80558		0.42		33846625	10.1038/s41593-021-00832-6	Wingo Nat Neurosci	BRAIN
KIAA0319	Q5VV43	21580	CIS	PGC3_SCZ_NoUKB	UKBB-PPP_Specific	NA,-		0.00709517	0.00709517	UKBB_PPP	UKBB_PPP	0.122786	26.5218	SCZ_PGC3	KIAA0319	Transcriptome	DLPFC	MR	CMC+GTEX	MendelianRandomization			7.37947e-10		35460606	10.1016/j.ajhg.2022.04.004	Jiang eet all Am J Hum Genet	BRAIN
KIAA0319	Q5VV43	21580	CIS	PGC3_SCZ_NoUKB	UKBB-PPP_Specific	NA,-		0.00709517	0.00709517	UKBB_PPP	UKBB_PPP	0.122786	26.5218	SCZ_PGC3	KIAA0319	Transcriptome	DLPFC	MR	CMC+GTEX	MendelianRandomization			1.29872e-09		35460606	10.1016/j.ajhg.2022.04.004	Jiang eet all Am J Hum Genet	BRAIN
KIAA0319	Q5VV43	21580	CIS	PGC3_SCZ_NoUKB	UKBB-PPP_Specific	NA,-		0.00709517	0.00709517	UKBB_PPP	UKBB_PPP	0.122786	26.5218	SCZ_PGC3	KIAA0319	Transcriptome	DLPFC	MR	CMC+GTEX	MendelianRandomization			0.943429		35460606	10.1016/j.ajhg.2022.04.004	Jiang eet all Am J Hum Genet	BRAIN
KIAA0319	Q5VV43	21580	CIS	PGC3_SCZ_NoUKB	UKBB-PPP_Specific	NA,-		0.00709517	0.00709517	UKBB_PPP	UKBB_PPP	0.122786	26.5218	SCZ_PGC3	KIAA0319	Transcriptome	DLPFC	MR	CMC+GTEX	EMIC			0.000286251		35460606	10.1016/j.ajhg.2022.04.004	Jiang eet all Am J Hum Genet	BRAIN
KIAA0319	Q5VV43	21580	CIS	PGC3_SCZ_NoUKB	UKBB-PPP_Specific	NA,-		0.00709517	0.00709517	UKBB_PPP	UKBB_PPP	0.122786	26.5218	BIP_2019_Stahl_etall	KIAA0319	Transcriptome	DLPFC	MR	CMC+GTEX	MendelianRandomization			0.220468		35460606	10.1016/j.ajhg.2022.04.004	Jiang eet all Am J Hum Genet	BRAIN
KIAA0319	Q5VV43	21580	CIS	PGC3_SCZ_NoUKB	UKBB-PPP_Specific	NA,-		0.00709517	0.00709517	UKBB_PPP	UKBB_PPP	0.122786	26.5218	BIP_2019_Stahl_etall	KIAA0319	Transcriptome	DLPFC	MR	CMC+GTEX	MendelianRandomization			0.221502		35460606	10.1016/j.ajhg.2022.04.004	Jiang eet all Am J Hum Genet	BRAIN
KIAA0319	Q5VV43	21580	CIS	PGC3_SCZ_NoUKB	UKBB-PPP_Specific	NA,-		0.00709517	0.00709517	UKBB_PPP	UKBB_PPP	0.122786	26.5218	BIP_2019_Stahl_etall	KIAA0319	Transcriptome	DLPFC	MR	CMC+GTEX	MendelianRandomization			0.882789		35460606	10.1016/j.ajhg.2022.04.004	Jiang eet all Am J Hum Genet	BRAIN
KIAA0319	Q5VV43	21580	CIS	PGC3_SCZ_NoUKB	UKBB-PPP_Specific	NA,-		0.00709517	0.00709517	UKBB_PPP	UKBB_PPP	0.122786	26.5218	BIP_2019_Stahl_etall	KIAA0319	Transcriptome	DLPFC	MR	CMC+GTEX	EMIC			0.86234		35460606	10.1016/j.ajhg.2022.04.004	Jiang eet all Am J Hum Genet	BRAIN
KIAA0319	Q5VV43	21580	CIS	PGC3_SCZ_NoUKB	UKBB-PPP_Specific	NA,-		0.00709517	0.00709517	UKBB_PPP	UKBB_PPP	0.122786	26.5218	Deepression_Wray_tall	KIAA0319	Transcriptome	BRAIN DLPFC	MR	PsychENCODE	TwoSampleMR	0.01	0.01	0.666		35296807	10.1038/s41380-022-01507-9	Deng et all Mol Psychiatry	BRAIN
KIAA0319	Q5VV43	21580	CIS	PGC3_SCZ_NoUKB	UKBB-PPP_Specific	NA,-		0.00709517	0.00709517	UKBB_PPP	UKBB_PPP	0.122786	26.5218	Deepression_Wray_tall	KIAA0319	Transcriptome	BLOOD	MR	GTEx	TwoSampleMR	-0.01	0.02	0.471		35296807	10.1038/s41380-022-01507-9	Deng et all Mol Psychiatry	BLOOD
KIAA0319	Q5VV43	21580	CIS	PGC3_SCZ_NoUKB	UKBB-PPP_Specific	NA,-		0.00709517	0.00709517	UKBB_PPP	UKBB_PPP	0.122786	26.5218	SCZ PGC wave3	KIAA0319	Transcriptome	PSYCHENCODE DLPFC	JTI	PsychENCODE	JTI	2.5		3.12e-06		34628600	10.1038/s41588-020-0706-2	Zhou et all Mol Neurobiol	BRAIN
KIAA0319	Q5VV43	21580	CIS	PGC3_SCZ_NoUKB	UKBB-PPP_Specific	NA,-		0.00709517	0.00709517	UKBB_PPP	UKBB_PPP	0.122786	26.5218	SCZ_PGC3	KIAA0319	Transcriptome	DLPFC	SMR	CMC+GTEX	SMR	0.107245	0.0374954	0.00423355		35460606	10.1016/j.ajhg.2022.04.004	Jiang eet all Am J Hum Genet	BRAIN
KIAA0319	Q5VV43	21580	CIS	PGC3_SCZ_NoUKB	UKBB-PPP_Specific	NA,-		0.00709517	0.00709517	UKBB_PPP	UKBB_PPP	0.122786	26.5218	SCZ_PGC3	KIAA0319	Transcriptome_Transcriptlvel	DLPFC	SMR	CMC+GTEX	SMR	-0.0709184	0.0257209	0.00582929		35460606	10.1016/j.ajhg.2022.04.004	Jiang eet all Am J Hum Genet	BRAIN
KIAA0319	Q5VV43	21580	CIS	PGC3_SCZ_NoUKB	UKBB-PPP_Specific	NA,-		0.00709517	0.00709517	UKBB_PPP	UKBB_PPP	0.122786	26.5218	SCZ.Clozuk.2018	KIAA0319	Transcriptome	BRAIN	SMR	PsychENCODE	SMR	0.0699081	0.0274598	0.0109		30545856	10.1126/science.aat8127	Gandal et all science	BRAIN
KIAA0319	Q5VV43	21580	CIS	PGC3_SCZ_NoUKB	UKBB-PPP_Specific	NA,-		0.00709517	0.00709517	UKBB_PPP	UKBB_PPP	0.122786	26.5218	BD.PGC.ruderferCell2018	KIAA0319	Transcriptome	BRAIN	SMR	PsychENCODE	SMR	0.0466071	0.0410543	0.256269		30545856	10.1126/science.aat8127	Gandal et all science	BRAIN
KIAA0319	Q5VV43	21580	CIS	PGC3_SCZ_NoUKB	UKBB-PPP_Specific	NA,-		0.00709517	0.00709517	UKBB_PPP	UKBB_PPP	0.122786	26.5218	SCZ	KIAA0319	Proteiome	BLOOD	SMR	eQTLGen	SMR	-0.0988464	0.0264431	0.000185428		37415601	10.3389/fgene.2023.1191264	Gedik et all Front Genet	BLOOD
KIAA0319	Q5VV43	21580	CIS	PGC3_SCZ_NoUKB	UKBB-PPP_Specific	NA,-		0.00709517	0.00709517	UKBB_PPP	UKBB_PPP	0.122786	26.5218	MDD	KIAA0319	Proteiome	BRAIN	SMR	BrainMeta	SMR	-0.0201884	0.0179906	0.261792		37415601	10.3389/fgene.2023.1191264	Gedik et all Front Genet	BRAIN
KIAA0319	Q5VV43	21580	CIS	PGC3_SCZ_NoUKB	UKBB-PPP_Specific	NA,-		0.00709517	0.00709517	UKBB_PPP	UKBB_PPP	0.122786	26.5218	BIP	KIAA0319	Proteiome	BRAIN	SMR	BrainMeta	SMR	-0.0740292	0.0417156	0.0759611		37415601	10.3389/fgene.2023.1191264	Gedik et all Front Genet	BRAIN
KIAA0319	Q5VV43	21580	CIS	PGC3_SCZ_NoUKB	UKBB-PPP_Specific	NA,-		0.00709517	0.00709517	UKBB_PPP	UKBB_PPP	0.122786	26.5218	SCZ	KIAA0319	Proteiome	BRAIN	SMR	BrainMeta	SMR	-0.014805	0.0355502	0.677079		37415601	10.3389/fgene.2023.1191264	Gedik et all Front Genet	BRAIN
KIAA0319	Q5VV43	21580	CIS	PGC3_SCZ_NoUKB	UKBB-PPP_Specific	NA,-		0.00709517	0.00709517	UKBB_PPP	UKBB_PPP	0.122786	26.5218	MDD	KIAA0319	Proteiome	BLOOD	SMR	eQTLGen	SMR	-0.0209303	0.0142808	0.142749		37415601	10.3389/fgene.2023.1191264	Gedik et all Front Genet	BLOOD
KIAA0319	Q5VV43	21580	CIS	PGC3_SCZ_NoUKB	UKBB-PPP_Specific	NA,-		0.00709517	0.00709517	UKBB_PPP	UKBB_PPP	0.122786	26.5218	BIP	KIAA0319	Proteiome	BLOOD	SMR	eQTLGen	SMR	-0.00348647	0.0307614	0.909762		37415601	10.3389/fgene.2023.1191264	Gedik et all Front Genet	BLOOD
KIAA0319	Q5VV43	21580	CIS	PGC3_SCZ_NoUKB	UKBB-PPP_Specific	NA,-		0.00709517	0.00709517	UKBB_PPP	UKBB_PPP	0.122786	26.5218	SCZ	KIAA0319	Transcriptome	BRAIN_DLPFC	TWAS	CMC	FUSION	-0.4632		0.643		31691811	10.1093/hmg/ddz253	Hall et al Hum Mol Genet	BRAIN
KIAA0319	Q5VV43	21580	CIS	PGC3_SCZ_NoUKB	UKBB-PPP_Specific	NA,-		0.00709517	0.00709517	UKBB_PPP	UKBB_PPP	0.122786	26.5218	Depression Howard et all	KIAA0319	Proteiome	BRAIN	PWAS	ROS/MAP	FUSION	1.84618		0.064866		33846625	10.1038/s41593-021-00832-6	Wingo Nat Neurosci	BRAIN
KIAA0319	Q5VV43	21580	CIS	PGC3_SCZ_NoUKB	UKBB-PPP_Specific	NA,-		0.00709517	0.00709517	UKBB_PPP	UKBB_PPP	0.122786	26.5218	Schizophrenia	KIAA0319	Transcriptome	brain caudate nucleus	TWAS	Gtex	Fusion			0.00103078		36319771	10.1038/s41593-022-01182-7	Benjamin KJM	brain caudate nucleus
KIAA0319	Q5VV43	21580	CIS	BIP_PGC3_noukb	UKBB-PPP_Specific	NA,-		0.548903	0.548903	UKBB_PPP	UKBB_PPP	1.18123	2051.8	SCZ_PGC3	KIAA0319	Transcriptome	DLPFC	MR	CMC+GTEX	MendelianRandomization			7.37947e-10		35460606	10.1016/j.ajhg.2022.04.004	Jiang eet all Am J Hum Genet	BRAIN
KIAA0319	Q5VV43	21580	CIS	BIP_PGC3_noukb	UKBB-PPP_Specific	NA,-		0.548903	0.548903	UKBB_PPP	UKBB_PPP	1.18123	2051.8	SCZ_PGC3	KIAA0319	Transcriptome	DLPFC	MR	CMC+GTEX	MendelianRandomization			1.29872e-09		35460606	10.1016/j.ajhg.2022.04.004	Jiang eet all Am J Hum Genet	BRAIN
KIAA0319	Q5VV43	21580	CIS	BIP_PGC3_noukb	UKBB-PPP_Specific	NA,-		0.548903	0.548903	UKBB_PPP	UKBB_PPP	1.18123	2051.8	SCZ_PGC3	KIAA0319	Transcriptome	DLPFC	MR	CMC+GTEX	MendelianRandomization			0.943429		35460606	10.1016/j.ajhg.2022.04.004	Jiang eet all Am J Hum Genet	BRAIN
KIAA0319	Q5VV43	21580	CIS	BIP_PGC3_noukb	UKBB-PPP_Specific	NA,-		0.548903	0.548903	UKBB_PPP	UKBB_PPP	1.18123	2051.8	SCZ_PGC3	KIAA0319	Transcriptome	DLPFC	MR	CMC+GTEX	EMIC			0.000286251		35460606	10.1016/j.ajhg.2022.04.004	Jiang eet all Am J Hum Genet	BRAIN
KIAA0319	Q5VV43	21580	CIS	BIP_PGC3_noukb	UKBB-PPP_Specific	NA,-		0.548903	0.548903	UKBB_PPP	UKBB_PPP	1.18123	2051.8	BIP_2019_Stahl_etall	KIAA0319	Transcriptome	DLPFC	MR	CMC+GTEX	MendelianRandomization			0.220468		35460606	10.1016/j.ajhg.2022.04.004	Jiang eet all Am J Hum Genet	BRAIN
KIAA0319	Q5VV43	21580	CIS	BIP_PGC3_noukb	UKBB-PPP_Specific	NA,-		0.548903	0.548903	UKBB_PPP	UKBB_PPP	1.18123	2051.8	BIP_2019_Stahl_etall	KIAA0319	Transcriptome	DLPFC	MR	CMC+GTEX	MendelianRandomization			0.221502		35460606	10.1016/j.ajhg.2022.04.004	Jiang eet all Am J Hum Genet	BRAIN
KIAA0319	Q5VV43	21580	CIS	BIP_PGC3_noukb	UKBB-PPP_Specific	NA,-		0.548903	0.548903	UKBB_PPP	UKBB_PPP	1.18123	2051.8	BIP_2019_Stahl_etall	KIAA0319	Transcriptome	DLPFC	MR	CMC+GTEX	MendelianRandomization			0.882789		35460606	10.1016/j.ajhg.2022.04.004	Jiang eet all Am J Hum Genet	BRAIN
KIAA0319	Q5VV43	21580	CIS	BIP_PGC3_noukb	UKBB-PPP_Specific	NA,-		0.548903	0.548903	UKBB_PPP	UKBB_PPP	1.18123	2051.8	BIP_2019_Stahl_etall	KIAA0319	Transcriptome	DLPFC	MR	CMC+GTEX	EMIC			0.86234		35460606	10.1016/j.ajhg.2022.04.004	Jiang eet all Am J Hum Genet	BRAIN
KIAA0319	Q5VV43	21580	CIS	BIP_PGC3_noukb	UKBB-PPP_Specific	NA,-		0.548903	0.548903	UKBB_PPP	UKBB_PPP	1.18123	2051.8	Deepression_Wray_tall	KIAA0319	Transcriptome	BRAIN DLPFC	MR	PsychENCODE	TwoSampleMR	0.01	0.01	0.666		35296807	10.1038/s41380-022-01507-9	Deng et all Mol Psychiatry	BRAIN
KIAA0319	Q5VV43	21580	CIS	BIP_PGC3_noukb	UKBB-PPP_Specific	NA,-		0.548903	0.548903	UKBB_PPP	UKBB_PPP	1.18123	2051.8	Deepression_Wray_tall	KIAA0319	Transcriptome	BLOOD	MR	GTEx	TwoSampleMR	-0.01	0.02	0.471		35296807	10.1038/s41380-022-01507-9	Deng et all Mol Psychiatry	BLOOD
KIAA0319	Q5VV43	21580	CIS	BIP_PGC3_noukb	UKBB-PPP_Specific	NA,-		0.548903	0.548903	UKBB_PPP	UKBB_PPP	1.18123	2051.8	SCZ PGC wave3	KIAA0319	Transcriptome	PSYCHENCODE DLPFC	JTI	PsychENCODE	JTI	2.5		3.12e-06		34628600	10.1038/s41588-020-0706-2	Zhou et all Mol Neurobiol	BRAIN
KIAA0319	Q5VV43	21580	CIS	BIP_PGC3_noukb	UKBB-PPP_Specific	NA,-		0.548903	0.548903	UKBB_PPP	UKBB_PPP	1.18123	2051.8	SCZ_PGC3	KIAA0319	Transcriptome	DLPFC	SMR	CMC+GTEX	SMR	0.107245	0.0374954	0.00423355		35460606	10.1016/j.ajhg.2022.04.004	Jiang eet all Am J Hum Genet	BRAIN
KIAA0319	Q5VV43	21580	CIS	BIP_PGC3_noukb	UKBB-PPP_Specific	NA,-		0.548903	0.548903	UKBB_PPP	UKBB_PPP	1.18123	2051.8	SCZ_PGC3	KIAA0319	Transcriptome_Transcriptlvel	DLPFC	SMR	CMC+GTEX	SMR	-0.0709184	0.0257209	0.00582929		35460606	10.1016/j.ajhg.2022.04.004	Jiang eet all Am J Hum Genet	BRAIN
KIAA0319	Q5VV43	21580	CIS	BIP_PGC3_noukb	UKBB-PPP_Specific	NA,-		0.548903	0.548903	UKBB_PPP	UKBB_PPP	1.18123	2051.8	SCZ.Clozuk.2018	KIAA0319	Transcriptome	BRAIN	SMR	PsychENCODE	SMR	0.0699081	0.0274598	0.0109		30545856	10.1126/science.aat8127	Gandal et all science	BRAIN
KIAA0319	Q5VV43	21580	CIS	BIP_PGC3_noukb	UKBB-PPP_Specific	NA,-		0.548903	0.548903	UKBB_PPP	UKBB_PPP	1.18123	2051.8	BD.PGC.ruderferCell2018	KIAA0319	Transcriptome	BRAIN	SMR	PsychENCODE	SMR	0.0466071	0.0410543	0.256269		30545856	10.1126/science.aat8127	Gandal et all science	BRAIN
KIAA0319	Q5VV43	21580	CIS	BIP_PGC3_noukb	UKBB-PPP_Specific	NA,-		0.548903	0.548903	UKBB_PPP	UKBB_PPP	1.18123	2051.8	SCZ	KIAA0319	Proteiome	BLOOD	SMR	eQTLGen	SMR	-0.0988464	0.0264431	0.000185428		37415601	10.3389/fgene.2023.1191264	Gedik et all Front Genet	BLOOD
KIAA0319	Q5VV43	21580	CIS	BIP_PGC3_noukb	UKBB-PPP_Specific	NA,-		0.548903	0.548903	UKBB_PPP	UKBB_PPP	1.18123	2051.8	MDD	KIAA0319	Proteiome	BRAIN	SMR	BrainMeta	SMR	-0.0201884	0.0179906	0.261792		37415601	10.3389/fgene.2023.1191264	Gedik et all Front Genet	BRAIN
KIAA0319	Q5VV43	21580	CIS	BIP_PGC3_noukb	UKBB-PPP_Specific	NA,-		0.548903	0.548903	UKBB_PPP	UKBB_PPP	1.18123	2051.8	BIP	KIAA0319	Proteiome	BRAIN	SMR	BrainMeta	SMR	-0.0740292	0.0417156	0.0759611		37415601	10.3389/fgene.2023.1191264	Gedik et all Front Genet	BRAIN
KIAA0319	Q5VV43	21580	CIS	BIP_PGC3_noukb	UKBB-PPP_Specific	NA,-		0.548903	0.548903	UKBB_PPP	UKBB_PPP	1.18123	2051.8	SCZ	KIAA0319	Proteiome	BRAIN	SMR	BrainMeta	SMR	-0.014805	0.0355502	0.677079		37415601	10.3389/fgene.2023.1191264	Gedik et all Front Genet	BRAIN
KIAA0319	Q5VV43	21580	CIS	BIP_PGC3_noukb	UKBB-PPP_Specific	NA,-		0.548903	0.548903	UKBB_PPP	UKBB_PPP	1.18123	2051.8	MDD	KIAA0319	Proteiome	BLOOD	SMR	eQTLGen	SMR	-0.0209303	0.0142808	0.142749		37415601	10.3389/fgene.2023.1191264	Gedik et all Front Genet	BLOOD
KIAA0319	Q5VV43	21580	CIS	BIP_PGC3_noukb	UKBB-PPP_Specific	NA,-		0.548903	0.548903	UKBB_PPP	UKBB_PPP	1.18123	2051.8	BIP	KIAA0319	Proteiome	BLOOD	SMR	eQTLGen	SMR	-0.00348647	0.0307614	0.909762		37415601	10.3389/fgene.2023.1191264	Gedik et all Front Genet	BLOOD
KIAA0319	Q5VV43	21580	CIS	BIP_PGC3_noukb	UKBB-PPP_Specific	NA,-		0.548903	0.548903	UKBB_PPP	UKBB_PPP	1.18123	2051.8	SCZ	KIAA0319	Transcriptome	BRAIN_DLPFC	TWAS	CMC	FUSION	-0.4632		0.643		31691811	10.1093/hmg/ddz253	Hall et al Hum Mol Genet	BRAIN
KIAA0319	Q5VV43	21580	CIS	BIP_PGC3_noukb	UKBB-PPP_Specific	NA,-		0.548903	0.548903	UKBB_PPP	UKBB_PPP	1.18123	2051.8	Depression Howard et all	KIAA0319	Proteiome	BRAIN	PWAS	ROS/MAP	FUSION	1.84618		0.064866		33846625	10.1038/s41593-021-00832-6	Wingo Nat Neurosci	BRAIN
KIAA0319	Q5VV43	21580	CIS	BIP_PGC3_noukb	UKBB-PPP_Specific	NA,-		0.548903	0.548903	UKBB_PPP	UKBB_PPP	1.18123	2051.8	Schizophrenia	KIAA0319	Transcriptome	brain caudate nucleus	TWAS	Gtex	Fusion			0.00103078		36319771	10.1038/s41593-022-01182-7	Benjamin KJM	brain caudate nucleus
KIAA0319	Q5VV43	21580	CIS	Depression_iPSYCH_2023	UKBB-PPP_Specific	NA,-		0.825331	0.825331	UKBB_PPP	UKBB_PPP	1.38159	3085.09	SCZ_PGC3	KIAA0319	Transcriptome	DLPFC	MR	CMC+GTEX	MendelianRandomization			7.37947e-10		35460606	10.1016/j.ajhg.2022.04.004	Jiang eet all Am J Hum Genet	BRAIN
KIAA0319	Q5VV43	21580	CIS	Depression_iPSYCH_2023	UKBB-PPP_Specific	NA,-		0.825331	0.825331	UKBB_PPP	UKBB_PPP	1.38159	3085.09	SCZ_PGC3	KIAA0319	Transcriptome	DLPFC	MR	CMC+GTEX	MendelianRandomization			1.29872e-09		35460606	10.1016/j.ajhg.2022.04.004	Jiang eet all Am J Hum Genet	BRAIN
KIAA0319	Q5VV43	21580	CIS	Depression_iPSYCH_2023	UKBB-PPP_Specific	NA,-		0.825331	0.825331	UKBB_PPP	UKBB_PPP	1.38159	3085.09	SCZ_PGC3	KIAA0319	Transcriptome	DLPFC	MR	CMC+GTEX	MendelianRandomization			0.943429		35460606	10.1016/j.ajhg.2022.04.004	Jiang eet all Am J Hum Genet	BRAIN
KIAA0319	Q5VV43	21580	CIS	Depression_iPSYCH_2023	UKBB-PPP_Specific	NA,-		0.825331	0.825331	UKBB_PPP	UKBB_PPP	1.38159	3085.09	SCZ_PGC3	KIAA0319	Transcriptome	DLPFC	MR	CMC+GTEX	EMIC			0.000286251		35460606	10.1016/j.ajhg.2022.04.004	Jiang eet all Am J Hum Genet	BRAIN
KIAA0319	Q5VV43	21580	CIS	Depression_iPSYCH_2023	UKBB-PPP_Specific	NA,-		0.825331	0.825331	UKBB_PPP	UKBB_PPP	1.38159	3085.09	BIP_2019_Stahl_etall	KIAA0319	Transcriptome	DLPFC	MR	CMC+GTEX	MendelianRandomization			0.220468		35460606	10.1016/j.ajhg.2022.04.004	Jiang eet all Am J Hum Genet	BRAIN
KIAA0319	Q5VV43	21580	CIS	Depression_iPSYCH_2023	UKBB-PPP_Specific	NA,-		0.825331	0.825331	UKBB_PPP	UKBB_PPP	1.38159	3085.09	BIP_2019_Stahl_etall	KIAA0319	Transcriptome	DLPFC	MR	CMC+GTEX	MendelianRandomization			0.221502		35460606	10.1016/j.ajhg.2022.04.004	Jiang eet all Am J Hum Genet	BRAIN
KIAA0319	Q5VV43	21580	CIS	Depression_iPSYCH_2023	UKBB-PPP_Specific	NA,-		0.825331	0.825331	UKBB_PPP	UKBB_PPP	1.38159	3085.09	BIP_2019_Stahl_etall	KIAA0319	Transcriptome	DLPFC	MR	CMC+GTEX	MendelianRandomization			0.882789		35460606	10.1016/j.ajhg.2022.04.004	Jiang eet all Am J Hum Genet	BRAIN
KIAA0319	Q5VV43	21580	CIS	Depression_iPSYCH_2023	UKBB-PPP_Specific	NA,-		0.825331	0.825331	UKBB_PPP	UKBB_PPP	1.38159	3085.09	BIP_2019_Stahl_etall	KIAA0319	Transcriptome	DLPFC	MR	CMC+GTEX	EMIC			0.86234		35460606	10.1016/j.ajhg.2022.04.004	Jiang eet all Am J Hum Genet	BRAIN
KIAA0319	Q5VV43	21580	CIS	Depression_iPSYCH_2023	UKBB-PPP_Specific	NA,-		0.825331	0.825331	UKBB_PPP	UKBB_PPP	1.38159	3085.09	Deepression_Wray_tall	KIAA0319	Transcriptome	BRAIN DLPFC	MR	PsychENCODE	TwoSampleMR	0.01	0.01	0.666		35296807	10.1038/s41380-022-01507-9	Deng et all Mol Psychiatry	BRAIN
KIAA0319	Q5VV43	21580	CIS	Depression_iPSYCH_2023	UKBB-PPP_Specific	NA,-		0.825331	0.825331	UKBB_PPP	UKBB_PPP	1.38159	3085.09	Deepression_Wray_tall	KIAA0319	Transcriptome	BLOOD	MR	GTEx	TwoSampleMR	-0.01	0.02	0.471		35296807	10.1038/s41380-022-01507-9	Deng et all Mol Psychiatry	BLOOD
KIAA0319	Q5VV43	21580	CIS	Depression_iPSYCH_2023	UKBB-PPP_Specific	NA,-		0.825331	0.825331	UKBB_PPP	UKBB_PPP	1.38159	3085.09	SCZ PGC wave3	KIAA0319	Transcriptome	PSYCHENCODE DLPFC	JTI	PsychENCODE	JTI	2.5		3.12e-06		34628600	10.1038/s41588-020-0706-2	Zhou et all Mol Neurobiol	BRAIN
KIAA0319	Q5VV43	21580	CIS	Depression_iPSYCH_2023	UKBB-PPP_Specific	NA,-		0.825331	0.825331	UKBB_PPP	UKBB_PPP	1.38159	3085.09	SCZ_PGC3	KIAA0319	Transcriptome	DLPFC	SMR	CMC+GTEX	SMR	0.107245	0.0374954	0.00423355		35460606	10.1016/j.ajhg.2022.04.004	Jiang eet all Am J Hum Genet	BRAIN
KIAA0319	Q5VV43	21580	CIS	Depression_iPSYCH_2023	UKBB-PPP_Specific	NA,-		0.825331	0.825331	UKBB_PPP	UKBB_PPP	1.38159	3085.09	SCZ_PGC3	KIAA0319	Transcriptome_Transcriptlvel	DLPFC	SMR	CMC+GTEX	SMR	-0.0709184	0.0257209	0.00582929		35460606	10.1016/j.ajhg.2022.04.004	Jiang eet all Am J Hum Genet	BRAIN
KIAA0319	Q5VV43	21580	CIS	Depression_iPSYCH_2023	UKBB-PPP_Specific	NA,-		0.825331	0.825331	UKBB_PPP	UKBB_PPP	1.38159	3085.09	SCZ.Clozuk.2018	KIAA0319	Transcriptome	BRAIN	SMR	PsychENCODE	SMR	0.0699081	0.0274598	0.0109		30545856	10.1126/science.aat8127	Gandal et all science	BRAIN
KIAA0319	Q5VV43	21580	CIS	Depression_iPSYCH_2023	UKBB-PPP_Specific	NA,-		0.825331	0.825331	UKBB_PPP	UKBB_PPP	1.38159	3085.09	BD.PGC.ruderferCell2018	KIAA0319	Transcriptome	BRAIN	SMR	PsychENCODE	SMR	0.0466071	0.0410543	0.256269		30545856	10.1126/science.aat8127	Gandal et all science	BRAIN
KIAA0319	Q5VV43	21580	CIS	Depression_iPSYCH_2023	UKBB-PPP_Specific	NA,-		0.825331	0.825331	UKBB_PPP	UKBB_PPP	1.38159	3085.09	SCZ	KIAA0319	Proteiome	BLOOD	SMR	eQTLGen	SMR	-0.0988464	0.0264431	0.000185428		37415601	10.3389/fgene.2023.1191264	Gedik et all Front Genet	BLOOD
KIAA0319	Q5VV43	21580	CIS	Depression_iPSYCH_2023	UKBB-PPP_Specific	NA,-		0.825331	0.825331	UKBB_PPP	UKBB_PPP	1.38159	3085.09	MDD	KIAA0319	Proteiome	BRAIN	SMR	BrainMeta	SMR	-0.0201884	0.0179906	0.261792		37415601	10.3389/fgene.2023.1191264	Gedik et all Front Genet	BRAIN
KIAA0319	Q5VV43	21580	CIS	Depression_iPSYCH_2023	UKBB-PPP_Specific	NA,-		0.825331	0.825331	UKBB_PPP	UKBB_PPP	1.38159	3085.09	BIP	KIAA0319	Proteiome	BRAIN	SMR	BrainMeta	SMR	-0.0740292	0.0417156	0.0759611		37415601	10.3389/fgene.2023.1191264	Gedik et all Front Genet	BRAIN
KIAA0319	Q5VV43	21580	CIS	Depression_iPSYCH_2023	UKBB-PPP_Specific	NA,-		0.825331	0.825331	UKBB_PPP	UKBB_PPP	1.38159	3085.09	SCZ	KIAA0319	Proteiome	BRAIN	SMR	BrainMeta	SMR	-0.014805	0.0355502	0.677079		37415601	10.3389/fgene.2023.1191264	Gedik et all Front Genet	BRAIN
KIAA0319	Q5VV43	21580	CIS	Depression_iPSYCH_2023	UKBB-PPP_Specific	NA,-		0.825331	0.825331	UKBB_PPP	UKBB_PPP	1.38159	3085.09	MDD	KIAA0319	Proteiome	BLOOD	SMR	eQTLGen	SMR	-0.0209303	0.0142808	0.142749		37415601	10.3389/fgene.2023.1191264	Gedik et all Front Genet	BLOOD
KIAA0319	Q5VV43	21580	CIS	Depression_iPSYCH_2023	UKBB-PPP_Specific	NA,-		0.825331	0.825331	UKBB_PPP	UKBB_PPP	1.38159	3085.09	BIP	KIAA0319	Proteiome	BLOOD	SMR	eQTLGen	SMR	-0.00348647	0.0307614	0.909762		37415601	10.3389/fgene.2023.1191264	Gedik et all Front Genet	BLOOD
KIAA0319	Q5VV43	21580	CIS	Depression_iPSYCH_2023	UKBB-PPP_Specific	NA,-		0.825331	0.825331	UKBB_PPP	UKBB_PPP	1.38159	3085.09	SCZ	KIAA0319	Transcriptome	BRAIN_DLPFC	TWAS	CMC	FUSION	-0.4632		0.643		31691811	10.1093/hmg/ddz253	Hall et al Hum Mol Genet	BRAIN
KIAA0319	Q5VV43	21580	CIS	Depression_iPSYCH_2023	UKBB-PPP_Specific	NA,-		0.825331	0.825331	UKBB_PPP	UKBB_PPP	1.38159	3085.09	Depression Howard et all	KIAA0319	Proteiome	BRAIN	PWAS	ROS/MAP	FUSION	1.84618		0.064866		33846625	10.1038/s41593-021-00832-6	Wingo Nat Neurosci	BRAIN
KIAA0319	Q5VV43	21580	CIS	Depression_iPSYCH_2023	UKBB-PPP_Specific	NA,-		0.825331	0.825331	UKBB_PPP	UKBB_PPP	1.38159	3085.09	Schizophrenia	KIAA0319	Transcriptome	brain caudate nucleus	TWAS	Gtex	Fusion			0.00103078		36319771	10.1038/s41593-022-01182-7	Benjamin KJM	brain caudate nucleus
KIAA0319	Q5VV43	21580	CIS	Cognition_Meta	UKBB-PPP_Specific	NA,-		0.934763	0.934763	UKBB_PPP	UKBB_PPP	1.43085	3494.15	SCZ_PGC3	KIAA0319	Transcriptome	DLPFC	MR	CMC+GTEX	MendelianRandomization			7.37947e-10		35460606	10.1016/j.ajhg.2022.04.004	Jiang eet all Am J Hum Genet	BRAIN
KIAA0319	Q5VV43	21580	CIS	Cognition_Meta	UKBB-PPP_Specific	NA,-		0.934763	0.934763	UKBB_PPP	UKBB_PPP	1.43085	3494.15	SCZ_PGC3	KIAA0319	Transcriptome	DLPFC	MR	CMC+GTEX	MendelianRandomization			1.29872e-09		35460606	10.1016/j.ajhg.2022.04.004	Jiang eet all Am J Hum Genet	BRAIN
KIAA0319	Q5VV43	21580	CIS	Cognition_Meta	UKBB-PPP_Specific	NA,-		0.934763	0.934763	UKBB_PPP	UKBB_PPP	1.43085	3494.15	SCZ_PGC3	KIAA0319	Transcriptome	DLPFC	MR	CMC+GTEX	MendelianRandomization			0.943429		35460606	10.1016/j.ajhg.2022.04.004	Jiang eet all Am J Hum Genet	BRAIN
KIAA0319	Q5VV43	21580	CIS	Cognition_Meta	UKBB-PPP_Specific	NA,-		0.934763	0.934763	UKBB_PPP	UKBB_PPP	1.43085	3494.15	SCZ_PGC3	KIAA0319	Transcriptome	DLPFC	MR	CMC+GTEX	EMIC			0.000286251		35460606	10.1016/j.ajhg.2022.04.004	Jiang eet all Am J Hum Genet	BRAIN
KIAA0319	Q5VV43	21580	CIS	Cognition_Meta	UKBB-PPP_Specific	NA,-		0.934763	0.934763	UKBB_PPP	UKBB_PPP	1.43085	3494.15	BIP_2019_Stahl_etall	KIAA0319	Transcriptome	DLPFC	MR	CMC+GTEX	MendelianRandomization			0.220468		35460606	10.1016/j.ajhg.2022.04.004	Jiang eet all Am J Hum Genet	BRAIN
KIAA0319	Q5VV43	21580	CIS	Cognition_Meta	UKBB-PPP_Specific	NA,-		0.934763	0.934763	UKBB_PPP	UKBB_PPP	1.43085	3494.15	BIP_2019_Stahl_etall	KIAA0319	Transcriptome	DLPFC	MR	CMC+GTEX	MendelianRandomization			0.221502		35460606	10.1016/j.ajhg.2022.04.004	Jiang eet all Am J Hum Genet	BRAIN
KIAA0319	Q5VV43	21580	CIS	Cognition_Meta	UKBB-PPP_Specific	NA,-		0.934763	0.934763	UKBB_PPP	UKBB_PPP	1.43085	3494.15	BIP_2019_Stahl_etall	KIAA0319	Transcriptome	DLPFC	MR	CMC+GTEX	MendelianRandomization			0.882789		35460606	10.1016/j.ajhg.2022.04.004	Jiang eet all Am J Hum Genet	BRAIN
KIAA0319	Q5VV43	21580	CIS	Cognition_Meta	UKBB-PPP_Specific	NA,-		0.934763	0.934763	UKBB_PPP	UKBB_PPP	1.43085	3494.15	BIP_2019_Stahl_etall	KIAA0319	Transcriptome	DLPFC	MR	CMC+GTEX	EMIC			0.86234		35460606	10.1016/j.ajhg.2022.04.004	Jiang eet all Am J Hum Genet	BRAIN
KIAA0319	Q5VV43	21580	CIS	Cognition_Meta	UKBB-PPP_Specific	NA,-		0.934763	0.934763	UKBB_PPP	UKBB_PPP	1.43085	3494.15	Deepression_Wray_tall	KIAA0319	Transcriptome	BRAIN DLPFC	MR	PsychENCODE	TwoSampleMR	0.01	0.01	0.666		35296807	10.1038/s41380-022-01507-9	Deng et all Mol Psychiatry	BRAIN
KIAA0319	Q5VV43	21580	CIS	Cognition_Meta	UKBB-PPP_Specific	NA,-		0.934763	0.934763	UKBB_PPP	UKBB_PPP	1.43085	3494.15	Deepression_Wray_tall	KIAA0319	Transcriptome	BLOOD	MR	GTEx	TwoSampleMR	-0.01	0.02	0.471		35296807	10.1038/s41380-022-01507-9	Deng et all Mol Psychiatry	BLOOD
KIAA0319	Q5VV43	21580	CIS	Cognition_Meta	UKBB-PPP_Specific	NA,-		0.934763	0.934763	UKBB_PPP	UKBB_PPP	1.43085	3494.15	SCZ PGC wave3	KIAA0319	Transcriptome	PSYCHENCODE DLPFC	JTI	PsychENCODE	JTI	2.5		3.12e-06		34628600	10.1038/s41588-020-0706-2	Zhou et all Mol Neurobiol	BRAIN
KIAA0319	Q5VV43	21580	CIS	Cognition_Meta	UKBB-PPP_Specific	NA,-		0.934763	0.934763	UKBB_PPP	UKBB_PPP	1.43085	3494.15	SCZ_PGC3	KIAA0319	Transcriptome	DLPFC	SMR	CMC+GTEX	SMR	0.107245	0.0374954	0.00423355		35460606	10.1016/j.ajhg.2022.04.004	Jiang eet all Am J Hum Genet	BRAIN
KIAA0319	Q5VV43	21580	CIS	Cognition_Meta	UKBB-PPP_Specific	NA,-		0.934763	0.934763	UKBB_PPP	UKBB_PPP	1.43085	3494.15	SCZ_PGC3	KIAA0319	Transcriptome_Transcriptlvel	DLPFC	SMR	CMC+GTEX	SMR	-0.0709184	0.0257209	0.00582929		35460606	10.1016/j.ajhg.2022.04.004	Jiang eet all Am J Hum Genet	BRAIN
KIAA0319	Q5VV43	21580	CIS	Cognition_Meta	UKBB-PPP_Specific	NA,-		0.934763	0.934763	UKBB_PPP	UKBB_PPP	1.43085	3494.15	SCZ.Clozuk.2018	KIAA0319	Transcriptome	BRAIN	SMR	PsychENCODE	SMR	0.0699081	0.0274598	0.0109		30545856	10.1126/science.aat8127	Gandal et all science	BRAIN
KIAA0319	Q5VV43	21580	CIS	Cognition_Meta	UKBB-PPP_Specific	NA,-		0.934763	0.934763	UKBB_PPP	UKBB_PPP	1.43085	3494.15	BD.PGC.ruderferCell2018	KIAA0319	Transcriptome	BRAIN	SMR	PsychENCODE	SMR	0.0466071	0.0410543	0.256269		30545856	10.1126/science.aat8127	Gandal et all science	BRAIN
KIAA0319	Q5VV43	21580	CIS	Cognition_Meta	UKBB-PPP_Specific	NA,-		0.934763	0.934763	UKBB_PPP	UKBB_PPP	1.43085	3494.15	SCZ	KIAA0319	Proteiome	BLOOD	SMR	eQTLGen	SMR	-0.0988464	0.0264431	0.000185428		37415601	10.3389/fgene.2023.1191264	Gedik et all Front Genet	BLOOD
KIAA0319	Q5VV43	21580	CIS	Cognition_Meta	UKBB-PPP_Specific	NA,-		0.934763	0.934763	UKBB_PPP	UKBB_PPP	1.43085	3494.15	MDD	KIAA0319	Proteiome	BRAIN	SMR	BrainMeta	SMR	-0.0201884	0.0179906	0.261792		37415601	10.3389/fgene.2023.1191264	Gedik et all Front Genet	BRAIN
KIAA0319	Q5VV43	21580	CIS	Cognition_Meta	UKBB-PPP_Specific	NA,-		0.934763	0.934763	UKBB_PPP	UKBB_PPP	1.43085	3494.15	BIP	KIAA0319	Proteiome	BRAIN	SMR	BrainMeta	SMR	-0.0740292	0.0417156	0.0759611		37415601	10.3389/fgene.2023.1191264	Gedik et all Front Genet	BRAIN
KIAA0319	Q5VV43	21580	CIS	Cognition_Meta	UKBB-PPP_Specific	NA,-		0.934763	0.934763	UKBB_PPP	UKBB_PPP	1.43085	3494.15	SCZ	KIAA0319	Proteiome	BRAIN	SMR	BrainMeta	SMR	-0.014805	0.0355502	0.677079		37415601	10.3389/fgene.2023.1191264	Gedik et all Front Genet	BRAIN
KIAA0319	Q5VV43	21580	CIS	Cognition_Meta	UKBB-PPP_Specific	NA,-		0.934763	0.934763	UKBB_PPP	UKBB_PPP	1.43085	3494.15	MDD	KIAA0319	Proteiome	BLOOD	SMR	eQTLGen	SMR	-0.0209303	0.0142808	0.142749		37415601	10.3389/fgene.2023.1191264	Gedik et all Front Genet	BLOOD
KIAA0319	Q5VV43	21580	CIS	Cognition_Meta	UKBB-PPP_Specific	NA,-		0.934763	0.934763	UKBB_PPP	UKBB_PPP	1.43085	3494.15	BIP	KIAA0319	Proteiome	BLOOD	SMR	eQTLGen	SMR	-0.00348647	0.0307614	0.909762		37415601	10.3389/fgene.2023.1191264	Gedik et all Front Genet	BLOOD
KIAA0319	Q5VV43	21580	CIS	Cognition_Meta	UKBB-PPP_Specific	NA,-		0.934763	0.934763	UKBB_PPP	UKBB_PPP	1.43085	3494.15	SCZ	KIAA0319	Transcriptome	BRAIN_DLPFC	TWAS	CMC	FUSION	-0.4632		0.643		31691811	10.1093/hmg/ddz253	Hall et al Hum Mol Genet	BRAIN
KIAA0319	Q5VV43	21580	CIS	Cognition_Meta	UKBB-PPP_Specific	NA,-		0.934763	0.934763	UKBB_PPP	UKBB_PPP	1.43085	3494.15	Depression Howard et all	KIAA0319	Proteiome	BRAIN	PWAS	ROS/MAP	FUSION	1.84618		0.064866		33846625	10.1038/s41593-021-00832-6	Wingo Nat Neurosci	BRAIN
KIAA0319	Q5VV43	21580	CIS	Cognition_Meta	UKBB-PPP_Specific	NA,-		0.934763	0.934763	UKBB_PPP	UKBB_PPP	1.43085	3494.15	Schizophrenia	KIAA0319	Transcriptome	brain caudate nucleus	TWAS	Gtex	Fusion			0.00103078		36319771	10.1038/s41593-022-01182-7	Benjamin KJM	brain caudate nucleus
KIAA0319	Q5VV43	21580	TRANS	BIP_PGC3_noukb	UKBB-PPP_Specific	NA,-		0.21378	0.21378	UKBB_PPP	UKBB_PPP	0.549455	1456.05	SCZ_PGC3	KIAA0319	Transcriptome	DLPFC	MR	CMC+GTEX	MendelianRandomization			7.37947e-10		35460606	10.1016/j.ajhg.2022.04.004	Jiang eet all Am J Hum Genet	BRAIN
KIAA0319	Q5VV43	21580	TRANS	BIP_PGC3_noukb	UKBB-PPP_Specific	NA,-		0.21378	0.21378	UKBB_PPP	UKBB_PPP	0.549455	1456.05	SCZ_PGC3	KIAA0319	Transcriptome	DLPFC	MR	CMC+GTEX	MendelianRandomization			1.29872e-09		35460606	10.1016/j.ajhg.2022.04.004	Jiang eet all Am J Hum Genet	BRAIN
KIAA0319	Q5VV43	21580	TRANS	BIP_PGC3_noukb	UKBB-PPP_Specific	NA,-		0.21378	0.21378	UKBB_PPP	UKBB_PPP	0.549455	1456.05	SCZ_PGC3	KIAA0319	Transcriptome	DLPFC	MR	CMC+GTEX	MendelianRandomization			0.943429		35460606	10.1016/j.ajhg.2022.04.004	Jiang eet all Am J Hum Genet	BRAIN
KIAA0319	Q5VV43	21580	TRANS	BIP_PGC3_noukb	UKBB-PPP_Specific	NA,-		0.21378	0.21378	UKBB_PPP	UKBB_PPP	0.549455	1456.05	SCZ_PGC3	KIAA0319	Transcriptome	DLPFC	MR	CMC+GTEX	EMIC			0.000286251		35460606	10.1016/j.ajhg.2022.04.004	Jiang eet all Am J Hum Genet	BRAIN
KIAA0319	Q5VV43	21580	TRANS	BIP_PGC3_noukb	UKBB-PPP_Specific	NA,-		0.21378	0.21378	UKBB_PPP	UKBB_PPP	0.549455	1456.05	BIP_2019_Stahl_etall	KIAA0319	Transcriptome	DLPFC	MR	CMC+GTEX	MendelianRandomization			0.220468		35460606	10.1016/j.ajhg.2022.04.004	Jiang eet all Am J Hum Genet	BRAIN
KIAA0319	Q5VV43	21580	TRANS	BIP_PGC3_noukb	UKBB-PPP_Specific	NA,-		0.21378	0.21378	UKBB_PPP	UKBB_PPP	0.549455	1456.05	BIP_2019_Stahl_etall	KIAA0319	Transcriptome	DLPFC	MR	CMC+GTEX	MendelianRandomization			0.221502		35460606	10.1016/j.ajhg.2022.04.004	Jiang eet all Am J Hum Genet	BRAIN
KIAA0319	Q5VV43	21580	TRANS	BIP_PGC3_noukb	UKBB-PPP_Specific	NA,-		0.21378	0.21378	UKBB_PPP	UKBB_PPP	0.549455	1456.05	BIP_2019_Stahl_etall	KIAA0319	Transcriptome	DLPFC	MR	CMC+GTEX	MendelianRandomization			0.882789		35460606	10.1016/j.ajhg.2022.04.004	Jiang eet all Am J Hum Genet	BRAIN
KIAA0319	Q5VV43	21580	TRANS	BIP_PGC3_noukb	UKBB-PPP_Specific	NA,-		0.21378	0.21378	UKBB_PPP	UKBB_PPP	0.549455	1456.05	BIP_2019_Stahl_etall	KIAA0319	Transcriptome	DLPFC	MR	CMC+GTEX	EMIC			0.86234		35460606	10.1016/j.ajhg.2022.04.004	Jiang eet all Am J Hum Genet	BRAIN
KIAA0319	Q5VV43	21580	TRANS	BIP_PGC3_noukb	UKBB-PPP_Specific	NA,-		0.21378	0.21378	UKBB_PPP	UKBB_PPP	0.549455	1456.05	Deepression_Wray_tall	KIAA0319	Transcriptome	BRAIN DLPFC	MR	PsychENCODE	TwoSampleMR	0.01	0.01	0.666		35296807	10.1038/s41380-022-01507-9	Deng et all Mol Psychiatry	BRAIN
KIAA0319	Q5VV43	21580	TRANS	BIP_PGC3_noukb	UKBB-PPP_Specific	NA,-		0.21378	0.21378	UKBB_PPP	UKBB_PPP	0.549455	1456.05	Deepression_Wray_tall	KIAA0319	Transcriptome	BLOOD	MR	GTEx	TwoSampleMR	-0.01	0.02	0.471		35296807	10.1038/s41380-022-01507-9	Deng et all Mol Psychiatry	BLOOD
KIAA0319	Q5VV43	21580	TRANS	BIP_PGC3_noukb	UKBB-PPP_Specific	NA,-		0.21378	0.21378	UKBB_PPP	UKBB_PPP	0.549455	1456.05	SCZ PGC wave3	KIAA0319	Transcriptome	PSYCHENCODE DLPFC	JTI	PsychENCODE	JTI	2.5		3.12e-06		34628600	10.1038/s41588-020-0706-2	Zhou et all Mol Neurobiol	BRAIN
KIAA0319	Q5VV43	21580	TRANS	BIP_PGC3_noukb	UKBB-PPP_Specific	NA,-		0.21378	0.21378	UKBB_PPP	UKBB_PPP	0.549455	1456.05	SCZ_PGC3	KIAA0319	Transcriptome	DLPFC	SMR	CMC+GTEX	SMR	0.107245	0.0374954	0.00423355		35460606	10.1016/j.ajhg.2022.04.004	Jiang eet all Am J Hum Genet	BRAIN
KIAA0319	Q5VV43	21580	TRANS	BIP_PGC3_noukb	UKBB-PPP_Specific	NA,-		0.21378	0.21378	UKBB_PPP	UKBB_PPP	0.549455	1456.05	SCZ_PGC3	KIAA0319	Transcriptome_Transcriptlvel	DLPFC	SMR	CMC+GTEX	SMR	-0.0709184	0.0257209	0.00582929		35460606	10.1016/j.ajhg.2022.04.004	Jiang eet all Am J Hum Genet	BRAIN
KIAA0319	Q5VV43	21580	TRANS	BIP_PGC3_noukb	UKBB-PPP_Specific	NA,-		0.21378	0.21378	UKBB_PPP	UKBB_PPP	0.549455	1456.05	SCZ.Clozuk.2018	KIAA0319	Transcriptome	BRAIN	SMR	PsychENCODE	SMR	0.0699081	0.0274598	0.0109		30545856	10.1126/science.aat8127	Gandal et all science	BRAIN
KIAA0319	Q5VV43	21580	TRANS	BIP_PGC3_noukb	UKBB-PPP_Specific	NA,-		0.21378	0.21378	UKBB_PPP	UKBB_PPP	0.549455	1456.05	BD.PGC.ruderferCell2018	KIAA0319	Transcriptome	BRAIN	SMR	PsychENCODE	SMR	0.0466071	0.0410543	0.256269		30545856	10.1126/science.aat8127	Gandal et all science	BRAIN
KIAA0319	Q5VV43	21580	TRANS	BIP_PGC3_noukb	UKBB-PPP_Specific	NA,-		0.21378	0.21378	UKBB_PPP	UKBB_PPP	0.549455	1456.05	SCZ	KIAA0319	Proteiome	BLOOD	SMR	eQTLGen	SMR	-0.0988464	0.0264431	0.000185428		37415601	10.3389/fgene.2023.1191264	Gedik et all Front Genet	BLOOD
KIAA0319	Q5VV43	21580	TRANS	BIP_PGC3_noukb	UKBB-PPP_Specific	NA,-		0.21378	0.21378	UKBB_PPP	UKBB_PPP	0.549455	1456.05	MDD	KIAA0319	Proteiome	BRAIN	SMR	BrainMeta	SMR	-0.0201884	0.0179906	0.261792		37415601	10.3389/fgene.2023.1191264	Gedik et all Front Genet	BRAIN
KIAA0319	Q5VV43	21580	TRANS	BIP_PGC3_noukb	UKBB-PPP_Specific	NA,-		0.21378	0.21378	UKBB_PPP	UKBB_PPP	0.549455	1456.05	BIP	KIAA0319	Proteiome	BRAIN	SMR	BrainMeta	SMR	-0.0740292	0.0417156	0.0759611		37415601	10.3389/fgene.2023.1191264	Gedik et all Front Genet	BRAIN
KIAA0319	Q5VV43	21580	TRANS	BIP_PGC3_noukb	UKBB-PPP_Specific	NA,-		0.21378	0.21378	UKBB_PPP	UKBB_PPP	0.549455	1456.05	SCZ	KIAA0319	Proteiome	BRAIN	SMR	BrainMeta	SMR	-0.014805	0.0355502	0.677079		37415601	10.3389/fgene.2023.1191264	Gedik et all Front Genet	BRAIN
KIAA0319	Q5VV43	21580	TRANS	BIP_PGC3_noukb	UKBB-PPP_Specific	NA,-		0.21378	0.21378	UKBB_PPP	UKBB_PPP	0.549455	1456.05	MDD	KIAA0319	Proteiome	BLOOD	SMR	eQTLGen	SMR	-0.0209303	0.0142808	0.142749		37415601	10.3389/fgene.2023.1191264	Gedik et all Front Genet	BLOOD
KIAA0319	Q5VV43	21580	TRANS	BIP_PGC3_noukb	UKBB-PPP_Specific	NA,-		0.21378	0.21378	UKBB_PPP	UKBB_PPP	0.549455	1456.05	BIP	KIAA0319	Proteiome	BLOOD	SMR	eQTLGen	SMR	-0.00348647	0.0307614	0.909762		37415601	10.3389/fgene.2023.1191264	Gedik et all Front Genet	BLOOD
KIAA0319	Q5VV43	21580	TRANS	BIP_PGC3_noukb	UKBB-PPP_Specific	NA,-		0.21378	0.21378	UKBB_PPP	UKBB_PPP	0.549455	1456.05	SCZ	KIAA0319	Transcriptome	BRAIN_DLPFC	TWAS	CMC	FUSION	-0.4632		0.643		31691811	10.1093/hmg/ddz253	Hall et al Hum Mol Genet	BRAIN
KIAA0319	Q5VV43	21580	TRANS	BIP_PGC3_noukb	UKBB-PPP_Specific	NA,-		0.21378	0.21378	UKBB_PPP	UKBB_PPP	0.549455	1456.05	Depression Howard et all	KIAA0319	Proteiome	BRAIN	PWAS	ROS/MAP	FUSION	1.84618		0.064866		33846625	10.1038/s41593-021-00832-6	Wingo Nat Neurosci	BRAIN
KIAA0319	Q5VV43	21580	TRANS	BIP_PGC3_noukb	UKBB-PPP_Specific	NA,-		0.21378	0.21378	UKBB_PPP	UKBB_PPP	0.549455	1456.05	Schizophrenia	KIAA0319	Transcriptome	brain caudate nucleus	TWAS	Gtex	Fusion			0.00103078		36319771	10.1038/s41593-022-01182-7	Benjamin KJM	brain caudate nucleus
KIAA0319	Q5VV43	21580	TRANS	Cognition_Meta	UKBB-PPP_Specific	NA,+		0.138522	0.138522	UKBB_PPP	UKBB_PPP	0.615441	943.47	SCZ_PGC3	KIAA0319	Transcriptome	DLPFC	MR	CMC+GTEX	MendelianRandomization			7.37947e-10		35460606	10.1016/j.ajhg.2022.04.004	Jiang eet all Am J Hum Genet	BRAIN
KIAA0319	Q5VV43	21580	TRANS	Cognition_Meta	UKBB-PPP_Specific	NA,+		0.138522	0.138522	UKBB_PPP	UKBB_PPP	0.615441	943.47	SCZ_PGC3	KIAA0319	Transcriptome	DLPFC	MR	CMC+GTEX	MendelianRandomization			1.29872e-09		35460606	10.1016/j.ajhg.2022.04.004	Jiang eet all Am J Hum Genet	BRAIN
KIAA0319	Q5VV43	21580	TRANS	Cognition_Meta	UKBB-PPP_Specific	NA,+		0.138522	0.138522	UKBB_PPP	UKBB_PPP	0.615441	943.47	SCZ_PGC3	KIAA0319	Transcriptome	DLPFC	MR	CMC+GTEX	MendelianRandomization			0.943429		35460606	10.1016/j.ajhg.2022.04.004	Jiang eet all Am J Hum Genet	BRAIN
KIAA0319	Q5VV43	21580	TRANS	Cognition_Meta	UKBB-PPP_Specific	NA,+		0.138522	0.138522	UKBB_PPP	UKBB_PPP	0.615441	943.47	SCZ_PGC3	KIAA0319	Transcriptome	DLPFC	MR	CMC+GTEX	EMIC			0.000286251		35460606	10.1016/j.ajhg.2022.04.004	Jiang eet all Am J Hum Genet	BRAIN
KIAA0319	Q5VV43	21580	TRANS	Cognition_Meta	UKBB-PPP_Specific	NA,+		0.138522	0.138522	UKBB_PPP	UKBB_PPP	0.615441	943.47	BIP_2019_Stahl_etall	KIAA0319	Transcriptome	DLPFC	MR	CMC+GTEX	MendelianRandomization			0.220468		35460606	10.1016/j.ajhg.2022.04.004	Jiang eet all Am J Hum Genet	BRAIN
KIAA0319	Q5VV43	21580	TRANS	Cognition_Meta	UKBB-PPP_Specific	NA,+		0.138522	0.138522	UKBB_PPP	UKBB_PPP	0.615441	943.47	BIP_2019_Stahl_etall	KIAA0319	Transcriptome	DLPFC	MR	CMC+GTEX	MendelianRandomization			0.221502		35460606	10.1016/j.ajhg.2022.04.004	Jiang eet all Am J Hum Genet	BRAIN
KIAA0319	Q5VV43	21580	TRANS	Cognition_Meta	UKBB-PPP_Specific	NA,+		0.138522	0.138522	UKBB_PPP	UKBB_PPP	0.615441	943.47	BIP_2019_Stahl_etall	KIAA0319	Transcriptome	DLPFC	MR	CMC+GTEX	MendelianRandomization			0.882789		35460606	10.1016/j.ajhg.2022.04.004	Jiang eet all Am J Hum Genet	BRAIN
KIAA0319	Q5VV43	21580	TRANS	Cognition_Meta	UKBB-PPP_Specific	NA,+		0.138522	0.138522	UKBB_PPP	UKBB_PPP	0.615441	943.47	BIP_2019_Stahl_etall	KIAA0319	Transcriptome	DLPFC	MR	CMC+GTEX	EMIC			0.86234		35460606	10.1016/j.ajhg.2022.04.004	Jiang eet all Am J Hum Genet	BRAIN
KIAA0319	Q5VV43	21580	TRANS	Cognition_Meta	UKBB-PPP_Specific	NA,+		0.138522	0.138522	UKBB_PPP	UKBB_PPP	0.615441	943.47	Deepression_Wray_tall	KIAA0319	Transcriptome	BRAIN DLPFC	MR	PsychENCODE	TwoSampleMR	0.01	0.01	0.666		35296807	10.1038/s41380-022-01507-9	Deng et all Mol Psychiatry	BRAIN
KIAA0319	Q5VV43	21580	TRANS	Cognition_Meta	UKBB-PPP_Specific	NA,+		0.138522	0.138522	UKBB_PPP	UKBB_PPP	0.615441	943.47	Deepression_Wray_tall	KIAA0319	Transcriptome	BLOOD	MR	GTEx	TwoSampleMR	-0.01	0.02	0.471		35296807	10.1038/s41380-022-01507-9	Deng et all Mol Psychiatry	BLOOD
KIAA0319	Q5VV43	21580	TRANS	Cognition_Meta	UKBB-PPP_Specific	NA,+		0.138522	0.138522	UKBB_PPP	UKBB_PPP	0.615441	943.47	SCZ PGC wave3	KIAA0319	Transcriptome	PSYCHENCODE DLPFC	JTI	PsychENCODE	JTI	2.5		3.12e-06		34628600	10.1038/s41588-020-0706-2	Zhou et all Mol Neurobiol	BRAIN
KIAA0319	Q5VV43	21580	TRANS	Cognition_Meta	UKBB-PPP_Specific	NA,+		0.138522	0.138522	UKBB_PPP	UKBB_PPP	0.615441	943.47	SCZ_PGC3	KIAA0319	Transcriptome	DLPFC	SMR	CMC+GTEX	SMR	0.107245	0.0374954	0.00423355		35460606	10.1016/j.ajhg.2022.04.004	Jiang eet all Am J Hum Genet	BRAIN
KIAA0319	Q5VV43	21580	TRANS	Cognition_Meta	UKBB-PPP_Specific	NA,+		0.138522	0.138522	UKBB_PPP	UKBB_PPP	0.615441	943.47	SCZ_PGC3	KIAA0319	Transcriptome_Transcriptlvel	DLPFC	SMR	CMC+GTEX	SMR	-0.0709184	0.0257209	0.00582929		35460606	10.1016/j.ajhg.2022.04.004	Jiang eet all Am J Hum Genet	BRAIN
KIAA0319	Q5VV43	21580	TRANS	Cognition_Meta	UKBB-PPP_Specific	NA,+		0.138522	0.138522	UKBB_PPP	UKBB_PPP	0.615441	943.47	SCZ.Clozuk.2018	KIAA0319	Transcriptome	BRAIN	SMR	PsychENCODE	SMR	0.0699081	0.0274598	0.0109		30545856	10.1126/science.aat8127	Gandal et all science	BRAIN
KIAA0319	Q5VV43	21580	TRANS	Cognition_Meta	UKBB-PPP_Specific	NA,+		0.138522	0.138522	UKBB_PPP	UKBB_PPP	0.615441	943.47	BD.PGC.ruderferCell2018	KIAA0319	Transcriptome	BRAIN	SMR	PsychENCODE	SMR	0.0466071	0.0410543	0.256269		30545856	10.1126/science.aat8127	Gandal et all science	BRAIN
KIAA0319	Q5VV43	21580	TRANS	Cognition_Meta	UKBB-PPP_Specific	NA,+		0.138522	0.138522	UKBB_PPP	UKBB_PPP	0.615441	943.47	SCZ	KIAA0319	Proteiome	BLOOD	SMR	eQTLGen	SMR	-0.0988464	0.0264431	0.000185428		37415601	10.3389/fgene.2023.1191264	Gedik et all Front Genet	BLOOD
KIAA0319	Q5VV43	21580	TRANS	Cognition_Meta	UKBB-PPP_Specific	NA,+		0.138522	0.138522	UKBB_PPP	UKBB_PPP	0.615441	943.47	MDD	KIAA0319	Proteiome	BRAIN	SMR	BrainMeta	SMR	-0.0201884	0.0179906	0.261792		37415601	10.3389/fgene.2023.1191264	Gedik et all Front Genet	BRAIN
KIAA0319	Q5VV43	21580	TRANS	Cognition_Meta	UKBB-PPP_Specific	NA,+		0.138522	0.138522	UKBB_PPP	UKBB_PPP	0.615441	943.47	BIP	KIAA0319	Proteiome	BRAIN	SMR	BrainMeta	SMR	-0.0740292	0.0417156	0.0759611		37415601	10.3389/fgene.2023.1191264	Gedik et all Front Genet	BRAIN
KIAA0319	Q5VV43	21580	TRANS	Cognition_Meta	UKBB-PPP_Specific	NA,+		0.138522	0.138522	UKBB_PPP	UKBB_PPP	0.615441	943.47	SCZ	KIAA0319	Proteiome	BRAIN	SMR	BrainMeta	SMR	-0.014805	0.0355502	0.677079		37415601	10.3389/fgene.2023.1191264	Gedik et all Front Genet	BRAIN
KIAA0319	Q5VV43	21580	TRANS	Cognition_Meta	UKBB-PPP_Specific	NA,+		0.138522	0.138522	UKBB_PPP	UKBB_PPP	0.615441	943.47	MDD	KIAA0319	Proteiome	BLOOD	SMR	eQTLGen	SMR	-0.0209303	0.0142808	0.142749		37415601	10.3389/fgene.2023.1191264	Gedik et all Front Genet	BLOOD
KIAA0319	Q5VV43	21580	TRANS	Cognition_Meta	UKBB-PPP_Specific	NA,+		0.138522	0.138522	UKBB_PPP	UKBB_PPP	0.615441	943.47	BIP	KIAA0319	Proteiome	BLOOD	SMR	eQTLGen	SMR	-0.00348647	0.0307614	0.909762		37415601	10.3389/fgene.2023.1191264	Gedik et all Front Genet	BLOOD
KIAA0319	Q5VV43	21580	TRANS	Cognition_Meta	UKBB-PPP_Specific	NA,+		0.138522	0.138522	UKBB_PPP	UKBB_PPP	0.615441	943.47	SCZ	KIAA0319	Transcriptome	BRAIN_DLPFC	TWAS	CMC	FUSION	-0.4632		0.643		31691811	10.1093/hmg/ddz253	Hall et al Hum Mol Genet	BRAIN
KIAA0319	Q5VV43	21580	TRANS	Cognition_Meta	UKBB-PPP_Specific	NA,+		0.138522	0.138522	UKBB_PPP	UKBB_PPP	0.615441	943.47	Depression Howard et all	KIAA0319	Proteiome	BRAIN	PWAS	ROS/MAP	FUSION	1.84618		0.064866		33846625	10.1038/s41593-021-00832-6	Wingo Nat Neurosci	BRAIN
KIAA0319	Q5VV43	21580	TRANS	Cognition_Meta	UKBB-PPP_Specific	NA,+		0.138522	0.138522	UKBB_PPP	UKBB_PPP	0.615441	943.47	Schizophrenia	KIAA0319	Transcriptome	brain caudate nucleus	TWAS	Gtex	Fusion			0.00103078		36319771	10.1038/s41593-022-01182-7	Benjamin KJM	brain caudate nucleus
KIAA0319	Q5VV43	21580	TRANS	Depression_iPSYCH_2023	UKBB-PPP_Specific	NA,-		0.0640731	0.0640731	UKBB_PPP	UKBB_PPP	0.926543	436.402	SCZ_PGC3	KIAA0319	Transcriptome	DLPFC	MR	CMC+GTEX	MendelianRandomization			7.37947e-10		35460606	10.1016/j.ajhg.2022.04.004	Jiang eet all Am J Hum Genet	BRAIN
KIAA0319	Q5VV43	21580	TRANS	Depression_iPSYCH_2023	UKBB-PPP_Specific	NA,-		0.0640731	0.0640731	UKBB_PPP	UKBB_PPP	0.926543	436.402	SCZ_PGC3	KIAA0319	Transcriptome	DLPFC	MR	CMC+GTEX	MendelianRandomization			1.29872e-09		35460606	10.1016/j.ajhg.2022.04.004	Jiang eet all Am J Hum Genet	BRAIN
KIAA0319	Q5VV43	21580	TRANS	Depression_iPSYCH_2023	UKBB-PPP_Specific	NA,-		0.0640731	0.0640731	UKBB_PPP	UKBB_PPP	0.926543	436.402	SCZ_PGC3	KIAA0319	Transcriptome	DLPFC	MR	CMC+GTEX	MendelianRandomization			0.943429		35460606	10.1016/j.ajhg.2022.04.004	Jiang eet all Am J Hum Genet	BRAIN
KIAA0319	Q5VV43	21580	TRANS	Depression_iPSYCH_2023	UKBB-PPP_Specific	NA,-		0.0640731	0.0640731	UKBB_PPP	UKBB_PPP	0.926543	436.402	SCZ_PGC3	KIAA0319	Transcriptome	DLPFC	MR	CMC+GTEX	EMIC			0.000286251		35460606	10.1016/j.ajhg.2022.04.004	Jiang eet all Am J Hum Genet	BRAIN
KIAA0319	Q5VV43	21580	TRANS	Depression_iPSYCH_2023	UKBB-PPP_Specific	NA,-		0.0640731	0.0640731	UKBB_PPP	UKBB_PPP	0.926543	436.402	BIP_2019_Stahl_etall	KIAA0319	Transcriptome	DLPFC	MR	CMC+GTEX	MendelianRandomization			0.220468		35460606	10.1016/j.ajhg.2022.04.004	Jiang eet all Am J Hum Genet	BRAIN
KIAA0319	Q5VV43	21580	TRANS	Depression_iPSYCH_2023	UKBB-PPP_Specific	NA,-		0.0640731	0.0640731	UKBB_PPP	UKBB_PPP	0.926543	436.402	BIP_2019_Stahl_etall	KIAA0319	Transcriptome	DLPFC	MR	CMC+GTEX	MendelianRandomization			0.221502		35460606	10.1016/j.ajhg.2022.04.004	Jiang eet all Am J Hum Genet	BRAIN
KIAA0319	Q5VV43	21580	TRANS	Depression_iPSYCH_2023	UKBB-PPP_Specific	NA,-		0.0640731	0.0640731	UKBB_PPP	UKBB_PPP	0.926543	436.402	BIP_2019_Stahl_etall	KIAA0319	Transcriptome	DLPFC	MR	CMC+GTEX	MendelianRandomization			0.882789		35460606	10.1016/j.ajhg.2022.04.004	Jiang eet all Am J Hum Genet	BRAIN
KIAA0319	Q5VV43	21580	TRANS	Depression_iPSYCH_2023	UKBB-PPP_Specific	NA,-		0.0640731	0.0640731	UKBB_PPP	UKBB_PPP	0.926543	436.402	BIP_2019_Stahl_etall	KIAA0319	Transcriptome	DLPFC	MR	CMC+GTEX	EMIC			0.86234		35460606	10.1016/j.ajhg.2022.04.004	Jiang eet all Am J Hum Genet	BRAIN
KIAA0319	Q5VV43	21580	TRANS	Depression_iPSYCH_2023	UKBB-PPP_Specific	NA,-		0.0640731	0.0640731	UKBB_PPP	UKBB_PPP	0.926543	436.402	Deepression_Wray_tall	KIAA0319	Transcriptome	BRAIN DLPFC	MR	PsychENCODE	TwoSampleMR	0.01	0.01	0.666		35296807	10.1038/s41380-022-01507-9	Deng et all Mol Psychiatry	BRAIN
KIAA0319	Q5VV43	21580	TRANS	Depression_iPSYCH_2023	UKBB-PPP_Specific	NA,-		0.0640731	0.0640731	UKBB_PPP	UKBB_PPP	0.926543	436.402	Deepression_Wray_tall	KIAA0319	Transcriptome	BLOOD	MR	GTEx	TwoSampleMR	-0.01	0.02	0.471		35296807	10.1038/s41380-022-01507-9	Deng et all Mol Psychiatry	BLOOD
KIAA0319	Q5VV43	21580	TRANS	Depression_iPSYCH_2023	UKBB-PPP_Specific	NA,-		0.0640731	0.0640731	UKBB_PPP	UKBB_PPP	0.926543	436.402	SCZ PGC wave3	KIAA0319	Transcriptome	PSYCHENCODE DLPFC	JTI	PsychENCODE	JTI	2.5		3.12e-06		34628600	10.1038/s41588-020-0706-2	Zhou et all Mol Neurobiol	BRAIN
KIAA0319	Q5VV43	21580	TRANS	Depression_iPSYCH_2023	UKBB-PPP_Specific	NA,-		0.0640731	0.0640731	UKBB_PPP	UKBB_PPP	0.926543	436.402	SCZ_PGC3	KIAA0319	Transcriptome	DLPFC	SMR	CMC+GTEX	SMR	0.107245	0.0374954	0.00423355		35460606	10.1016/j.ajhg.2022.04.004	Jiang eet all Am J Hum Genet	BRAIN
KIAA0319	Q5VV43	21580	TRANS	Depression_iPSYCH_2023	UKBB-PPP_Specific	NA,-		0.0640731	0.0640731	UKBB_PPP	UKBB_PPP	0.926543	436.402	SCZ_PGC3	KIAA0319	Transcriptome_Transcriptlvel	DLPFC	SMR	CMC+GTEX	SMR	-0.0709184	0.0257209	0.00582929		35460606	10.1016/j.ajhg.2022.04.004	Jiang eet all Am J Hum Genet	BRAIN
KIAA0319	Q5VV43	21580	TRANS	Depression_iPSYCH_2023	UKBB-PPP_Specific	NA,-		0.0640731	0.0640731	UKBB_PPP	UKBB_PPP	0.926543	436.402	SCZ.Clozuk.2018	KIAA0319	Transcriptome	BRAIN	SMR	PsychENCODE	SMR	0.0699081	0.0274598	0.0109		30545856	10.1126/science.aat8127	Gandal et all science	BRAIN
KIAA0319	Q5VV43	21580	TRANS	Depression_iPSYCH_2023	UKBB-PPP_Specific	NA,-		0.0640731	0.0640731	UKBB_PPP	UKBB_PPP	0.926543	436.402	BD.PGC.ruderferCell2018	KIAA0319	Transcriptome	BRAIN	SMR	PsychENCODE	SMR	0.0466071	0.0410543	0.256269		30545856	10.1126/science.aat8127	Gandal et all science	BRAIN
KIAA0319	Q5VV43	21580	TRANS	Depression_iPSYCH_2023	UKBB-PPP_Specific	NA,-		0.0640731	0.0640731	UKBB_PPP	UKBB_PPP	0.926543	436.402	SCZ	KIAA0319	Proteiome	BLOOD	SMR	eQTLGen	SMR	-0.0988464	0.0264431	0.000185428		37415601	10.3389/fgene.2023.1191264	Gedik et all Front Genet	BLOOD
KIAA0319	Q5VV43	21580	TRANS	Depression_iPSYCH_2023	UKBB-PPP_Specific	NA,-		0.0640731	0.0640731	UKBB_PPP	UKBB_PPP	0.926543	436.402	MDD	KIAA0319	Proteiome	BRAIN	SMR	BrainMeta	SMR	-0.0201884	0.0179906	0.261792		37415601	10.3389/fgene.2023.1191264	Gedik et all Front Genet	BRAIN
KIAA0319	Q5VV43	21580	TRANS	Depression_iPSYCH_2023	UKBB-PPP_Specific	NA,-		0.0640731	0.0640731	UKBB_PPP	UKBB_PPP	0.926543	436.402	BIP	KIAA0319	Proteiome	BRAIN	SMR	BrainMeta	SMR	-0.0740292	0.0417156	0.0759611		37415601	10.3389/fgene.2023.1191264	Gedik et all Front Genet	BRAIN
KIAA0319	Q5VV43	21580	TRANS	Depression_iPSYCH_2023	UKBB-PPP_Specific	NA,-		0.0640731	0.0640731	UKBB_PPP	UKBB_PPP	0.926543	436.402	SCZ	KIAA0319	Proteiome	BRAIN	SMR	BrainMeta	SMR	-0.014805	0.0355502	0.677079		37415601	10.3389/fgene.2023.1191264	Gedik et all Front Genet	BRAIN
KIAA0319	Q5VV43	21580	TRANS	Depression_iPSYCH_2023	UKBB-PPP_Specific	NA,-		0.0640731	0.0640731	UKBB_PPP	UKBB_PPP	0.926543	436.402	MDD	KIAA0319	Proteiome	BLOOD	SMR	eQTLGen	SMR	-0.0209303	0.0142808	0.142749		37415601	10.3389/fgene.2023.1191264	Gedik et all Front Genet	BLOOD
KIAA0319	Q5VV43	21580	TRANS	Depression_iPSYCH_2023	UKBB-PPP_Specific	NA,-		0.0640731	0.0640731	UKBB_PPP	UKBB_PPP	0.926543	436.402	BIP	KIAA0319	Proteiome	BLOOD	SMR	eQTLGen	SMR	-0.00348647	0.0307614	0.909762		37415601	10.3389/fgene.2023.1191264	Gedik et all Front Genet	BLOOD
KIAA0319	Q5VV43	21580	TRANS	Depression_iPSYCH_2023	UKBB-PPP_Specific	NA,-		0.0640731	0.0640731	UKBB_PPP	UKBB_PPP	0.926543	436.402	SCZ	KIAA0319	Transcriptome	BRAIN_DLPFC	TWAS	CMC	FUSION	-0.4632		0.643		31691811	10.1093/hmg/ddz253	Hall et al Hum Mol Genet	BRAIN
KIAA0319	Q5VV43	21580	TRANS	Depression_iPSYCH_2023	UKBB-PPP_Specific	NA,-		0.0640731	0.0640731	UKBB_PPP	UKBB_PPP	0.926543	436.402	Depression Howard et all	KIAA0319	Proteiome	BRAIN	PWAS	ROS/MAP	FUSION	1.84618		0.064866		33846625	10.1038/s41593-021-00832-6	Wingo Nat Neurosci	BRAIN
KIAA0319	Q5VV43	21580	TRANS	Depression_iPSYCH_2023	UKBB-PPP_Specific	NA,-		0.0640731	0.0640731	UKBB_PPP	UKBB_PPP	0.926543	436.402	Schizophrenia	KIAA0319	Transcriptome	brain caudate nucleus	TWAS	Gtex	Fusion			0.00103078		36319771	10.1038/s41593-022-01182-7	Benjamin KJM	brain caudate nucleus
KIAA0319	Q5VV43	21580	TRANS	PGC3_SCZ_NoUKB	UKBB-PPP_Specific	NA,-		0.712892	0.712892	UKBB_PPP	UKBB_PPP	1.20335	4855.51	SCZ_PGC3	KIAA0319	Transcriptome	DLPFC	MR	CMC+GTEX	MendelianRandomization			7.37947e-10		35460606	10.1016/j.ajhg.2022.04.004	Jiang eet all Am J Hum Genet	BRAIN
KIAA0319	Q5VV43	21580	TRANS	PGC3_SCZ_NoUKB	UKBB-PPP_Specific	NA,-		0.712892	0.712892	UKBB_PPP	UKBB_PPP	1.20335	4855.51	SCZ_PGC3	KIAA0319	Transcriptome	DLPFC	MR	CMC+GTEX	MendelianRandomization			1.29872e-09		35460606	10.1016/j.ajhg.2022.04.004	Jiang eet all Am J Hum Genet	BRAIN
KIAA0319	Q5VV43	21580	TRANS	PGC3_SCZ_NoUKB	UKBB-PPP_Specific	NA,-		0.712892	0.712892	UKBB_PPP	UKBB_PPP	1.20335	4855.51	SCZ_PGC3	KIAA0319	Transcriptome	DLPFC	MR	CMC+GTEX	MendelianRandomization			0.943429		35460606	10.1016/j.ajhg.2022.04.004	Jiang eet all Am J Hum Genet	BRAIN
KIAA0319	Q5VV43	21580	TRANS	PGC3_SCZ_NoUKB	UKBB-PPP_Specific	NA,-		0.712892	0.712892	UKBB_PPP	UKBB_PPP	1.20335	4855.51	SCZ_PGC3	KIAA0319	Transcriptome	DLPFC	MR	CMC+GTEX	EMIC			0.000286251		35460606	10.1016/j.ajhg.2022.04.004	Jiang eet all Am J Hum Genet	BRAIN
KIAA0319	Q5VV43	21580	TRANS	PGC3_SCZ_NoUKB	UKBB-PPP_Specific	NA,-		0.712892	0.712892	UKBB_PPP	UKBB_PPP	1.20335	4855.51	BIP_2019_Stahl_etall	KIAA0319	Transcriptome	DLPFC	MR	CMC+GTEX	MendelianRandomization			0.220468		35460606	10.1016/j.ajhg.2022.04.004	Jiang eet all Am J Hum Genet	BRAIN
KIAA0319	Q5VV43	21580	TRANS	PGC3_SCZ_NoUKB	UKBB-PPP_Specific	NA,-		0.712892	0.712892	UKBB_PPP	UKBB_PPP	1.20335	4855.51	BIP_2019_Stahl_etall	KIAA0319	Transcriptome	DLPFC	MR	CMC+GTEX	MendelianRandomization			0.221502		35460606	10.1016/j.ajhg.2022.04.004	Jiang eet all Am J Hum Genet	BRAIN
KIAA0319	Q5VV43	21580	TRANS	PGC3_SCZ_NoUKB	UKBB-PPP_Specific	NA,-		0.712892	0.712892	UKBB_PPP	UKBB_PPP	1.20335	4855.51	BIP_2019_Stahl_etall	KIAA0319	Transcriptome	DLPFC	MR	CMC+GTEX	MendelianRandomization			0.882789		35460606	10.1016/j.ajhg.2022.04.004	Jiang eet all Am J Hum Genet	BRAIN
KIAA0319	Q5VV43	21580	TRANS	PGC3_SCZ_NoUKB	UKBB-PPP_Specific	NA,-		0.712892	0.712892	UKBB_PPP	UKBB_PPP	1.20335	4855.51	BIP_2019_Stahl_etall	KIAA0319	Transcriptome	DLPFC	MR	CMC+GTEX	EMIC			0.86234		35460606	10.1016/j.ajhg.2022.04.004	Jiang eet all Am J Hum Genet	BRAIN
KIAA0319	Q5VV43	21580	TRANS	PGC3_SCZ_NoUKB	UKBB-PPP_Specific	NA,-		0.712892	0.712892	UKBB_PPP	UKBB_PPP	1.20335	4855.51	Deepression_Wray_tall	KIAA0319	Transcriptome	BRAIN DLPFC	MR	PsychENCODE	TwoSampleMR	0.01	0.01	0.666		35296807	10.1038/s41380-022-01507-9	Deng et all Mol Psychiatry	BRAIN
KIAA0319	Q5VV43	21580	TRANS	PGC3_SCZ_NoUKB	UKBB-PPP_Specific	NA,-		0.712892	0.712892	UKBB_PPP	UKBB_PPP	1.20335	4855.51	Deepression_Wray_tall	KIAA0319	Transcriptome	BLOOD	MR	GTEx	TwoSampleMR	-0.01	0.02	0.471		35296807	10.1038/s41380-022-01507-9	Deng et all Mol Psychiatry	BLOOD
KIAA0319	Q5VV43	21580	TRANS	PGC3_SCZ_NoUKB	UKBB-PPP_Specific	NA,-		0.712892	0.712892	UKBB_PPP	UKBB_PPP	1.20335	4855.51	SCZ PGC wave3	KIAA0319	Transcriptome	PSYCHENCODE DLPFC	JTI	PsychENCODE	JTI	2.5		3.12e-06		34628600	10.1038/s41588-020-0706-2	Zhou et all Mol Neurobiol	BRAIN
KIAA0319	Q5VV43	21580	TRANS	PGC3_SCZ_NoUKB	UKBB-PPP_Specific	NA,-		0.712892	0.712892	UKBB_PPP	UKBB_PPP	1.20335	4855.51	SCZ_PGC3	KIAA0319	Transcriptome	DLPFC	SMR	CMC+GTEX	SMR	0.107245	0.0374954	0.00423355		35460606	10.1016/j.ajhg.2022.04.004	Jiang eet all Am J Hum Genet	BRAIN
KIAA0319	Q5VV43	21580	TRANS	PGC3_SCZ_NoUKB	UKBB-PPP_Specific	NA,-		0.712892	0.712892	UKBB_PPP	UKBB_PPP	1.20335	4855.51	SCZ_PGC3	KIAA0319	Transcriptome_Transcriptlvel	DLPFC	SMR	CMC+GTEX	SMR	-0.0709184	0.0257209	0.00582929		35460606	10.1016/j.ajhg.2022.04.004	Jiang eet all Am J Hum Genet	BRAIN
KIAA0319	Q5VV43	21580	TRANS	PGC3_SCZ_NoUKB	UKBB-PPP_Specific	NA,-		0.712892	0.712892	UKBB_PPP	UKBB_PPP	1.20335	4855.51	SCZ.Clozuk.2018	KIAA0319	Transcriptome	BRAIN	SMR	PsychENCODE	SMR	0.0699081	0.0274598	0.0109		30545856	10.1126/science.aat8127	Gandal et all science	BRAIN
KIAA0319	Q5VV43	21580	TRANS	PGC3_SCZ_NoUKB	UKBB-PPP_Specific	NA,-		0.712892	0.712892	UKBB_PPP	UKBB_PPP	1.20335	4855.51	BD.PGC.ruderferCell2018	KIAA0319	Transcriptome	BRAIN	SMR	PsychENCODE	SMR	0.0466071	0.0410543	0.256269		30545856	10.1126/science.aat8127	Gandal et all science	BRAIN
KIAA0319	Q5VV43	21580	TRANS	PGC3_SCZ_NoUKB	UKBB-PPP_Specific	NA,-		0.712892	0.712892	UKBB_PPP	UKBB_PPP	1.20335	4855.51	SCZ	KIAA0319	Proteiome	BLOOD	SMR	eQTLGen	SMR	-0.0988464	0.0264431	0.000185428		37415601	10.3389/fgene.2023.1191264	Gedik et all Front Genet	BLOOD
KIAA0319	Q5VV43	21580	TRANS	PGC3_SCZ_NoUKB	UKBB-PPP_Specific	NA,-		0.712892	0.712892	UKBB_PPP	UKBB_PPP	1.20335	4855.51	MDD	KIAA0319	Proteiome	BRAIN	SMR	BrainMeta	SMR	-0.0201884	0.0179906	0.261792		37415601	10.3389/fgene.2023.1191264	Gedik et all Front Genet	BRAIN
KIAA0319	Q5VV43	21580	TRANS	PGC3_SCZ_NoUKB	UKBB-PPP_Specific	NA,-		0.712892	0.712892	UKBB_PPP	UKBB_PPP	1.20335	4855.51	BIP	KIAA0319	Proteiome	BRAIN	SMR	BrainMeta	SMR	-0.0740292	0.0417156	0.0759611		37415601	10.3389/fgene.2023.1191264	Gedik et all Front Genet	BRAIN
KIAA0319	Q5VV43	21580	TRANS	PGC3_SCZ_NoUKB	UKBB-PPP_Specific	NA,-		0.712892	0.712892	UKBB_PPP	UKBB_PPP	1.20335	4855.51	SCZ	KIAA0319	Proteiome	BRAIN	SMR	BrainMeta	SMR	-0.014805	0.0355502	0.677079		37415601	10.3389/fgene.2023.1191264	Gedik et all Front Genet	BRAIN
KIAA0319	Q5VV43	21580	TRANS	PGC3_SCZ_NoUKB	UKBB-PPP_Specific	NA,-		0.712892	0.712892	UKBB_PPP	UKBB_PPP	1.20335	4855.51	MDD	KIAA0319	Proteiome	BLOOD	SMR	eQTLGen	SMR	-0.0209303	0.0142808	0.142749		37415601	10.3389/fgene.2023.1191264	Gedik et all Front Genet	BLOOD
KIAA0319	Q5VV43	21580	TRANS	PGC3_SCZ_NoUKB	UKBB-PPP_Specific	NA,-		0.712892	0.712892	UKBB_PPP	UKBB_PPP	1.20335	4855.51	BIP	KIAA0319	Proteiome	BLOOD	SMR	eQTLGen	SMR	-0.00348647	0.0307614	0.909762		37415601	10.3389/fgene.2023.1191264	Gedik et all Front Genet	BLOOD
KIAA0319	Q5VV43	21580	TRANS	PGC3_SCZ_NoUKB	UKBB-PPP_Specific	NA,-		0.712892	0.712892	UKBB_PPP	UKBB_PPP	1.20335	4855.51	SCZ	KIAA0319	Transcriptome	BRAIN_DLPFC	TWAS	CMC	FUSION	-0.4632		0.643		31691811	10.1093/hmg/ddz253	Hall et al Hum Mol Genet	BRAIN
KIAA0319	Q5VV43	21580	TRANS	PGC3_SCZ_NoUKB	UKBB-PPP_Specific	NA,-		0.712892	0.712892	UKBB_PPP	UKBB_PPP	1.20335	4855.51	Depression Howard et all	KIAA0319	Proteiome	BRAIN	PWAS	ROS/MAP	FUSION	1.84618		0.064866		33846625	10.1038/s41593-021-00832-6	Wingo Nat Neurosci	BRAIN
KIAA0319	Q5VV43	21580	TRANS	PGC3_SCZ_NoUKB	UKBB-PPP_Specific	NA,-		0.712892	0.712892	UKBB_PPP	UKBB_PPP	1.20335	4855.51	Schizophrenia	KIAA0319	Transcriptome	brain caudate nucleus	TWAS	Gtex	Fusion			0.00103078		36319771	10.1038/s41593-022-01182-7	Benjamin KJM	brain caudate nucleus
KIAA0319L	Q8IZA0	30071	TRANS	BIP_PGC3_noukb	DECODE_Specific	+,NA		0.00726763	0.00726763	DECODE	DECODE	0.154687	49.4999	Deepression_Wray_tall	KIAA0319L	Transcriptome	BRAIN DLPFC	MR	PsychENCODE	TwoSampleMR	-0.05	0.03	0.124		35296807	10.1038/s41380-022-01507-9	Deng et all Mol Psychiatry	BRAIN
KIAA0319L	Q8IZA0	30071	TRANS	BIP_PGC3_noukb	DECODE_Specific	+,NA		0.00726763	0.00726763	DECODE	DECODE	0.154687	49.4999	Deepression_Wray_tall	KIAA0319L	Transcriptome	BRAIN DLPFC	MR	PsychENCODE	TwoSampleMR	-0.05	0.03	0.124		35296807	10.1038/s41380-022-01507-9	Deng et all Mol Psychiatry	BRAIN
KIAA0319L	Q8IZA0	30071	TRANS	BIP_PGC3_noukb	DECODE_Specific	+,NA		0.00726763	0.00726763	DECODE	DECODE	0.154687	49.4999	SCZ_PGC3	KIAA0319L	Transcriptome_Transcriptlvel	DLPFC	SMR	CMC+GTEX	SMR	0.153096	0.0701584	0.0290983		35460606	10.1016/j.ajhg.2022.04.004	Jiang eet all Am J Hum Genet	BRAIN
KIAA0319L	Q8IZA0	30071	TRANS	BIP_PGC3_noukb	DECODE_Specific	+,NA		0.00726763	0.00726763	DECODE	DECODE	0.154687	49.4999	SCZ_PGC3	KIAA0319L	Transcriptome_Transcriptlvel	DLPFC	SMR	CMC+GTEX	SMR	0.100742	0.0507223	0.0470171		35460606	10.1016/j.ajhg.2022.04.004	Jiang eet all Am J Hum Genet	BRAIN
KIAA0319L	Q8IZA0	30071	TRANS	BIP_PGC3_noukb	DECODE_Specific	+,NA		0.00726763	0.00726763	DECODE	DECODE	0.154687	49.4999	SCZ_PGC3	KIAA0319L	Transcriptome_Transcriptlvel	DLPFC	SMR	CMC+GTEX	SMR	-0.10564	0.0661159	0.110087		35460606	10.1016/j.ajhg.2022.04.004	Jiang eet all Am J Hum Genet	BRAIN
KIAA0319L	Q8IZA0	30071	TRANS	BIP_PGC3_noukb	DECODE_Specific	+,NA		0.00726763	0.00726763	DECODE	DECODE	0.154687	49.4999	Bipolar disorder	KIAA0319L	Proteiome	BRAIN DPFC+FRONTAL CORTEX	SMR	ROS/MAP+Banner+MSBB	SMR	0.271909	0.119956	0.0234057		35882878	10.1038/s41467-022-31873-5	Wingo et all Nat Commun	BRAIN
KIAA0319L	Q8IZA0	30071	TRANS	BIP_PGC3_noukb	DECODE_Specific	+,NA		0.00726763	0.00726763	DECODE	DECODE	0.154687	49.4999	Schizophrenia	KIAA0319L	Proteiome	BRAIN DPFC+FRONTAL CORTEX	SMR	ROS/MAP+Banner+MSBB	SMR	0.333177	0.113883	0.00343766		35882878	10.1038/s41467-022-31873-5	Wingo et all Nat Commun	BRAIN
KIAA0319L	Q8IZA0	30071	TRANS	BIP_PGC3_noukb	DECODE_Specific	+,NA		0.00726763	0.00726763	DECODE	DECODE	0.154687	49.4999	SCZ.Clozuk.2018	KIAA0319L	Transcriptome	BRAIN	SMR	PsychENCODE	SMR	0.0965566	0.0575068	0.0931		30545856	10.1126/science.aat8127	Gandal et all science	BRAIN
KIAA0319L	Q8IZA0	30071	TRANS	BIP_PGC3_noukb	DECODE_Specific	+,NA		0.00726763	0.00726763	DECODE	DECODE	0.154687	49.4999	BD.PGC.ruderferCell2018	KIAA0319L	Transcriptome	BRAIN	SMR	PsychENCODE	SMR	0.137462	0.106613	0.197277		30545856	10.1126/science.aat8127	Gandal et all science	BRAIN
KIAA0319L	Q8IZA0	30071	TRANS	BIP_PGC3_noukb	DECODE_Specific	+,NA		0.00726763	0.00726763	DECODE	DECODE	0.154687	49.4999	SCZ	KIAA0319L	Proteiome	BLOOD	SMR	eQTLGen	SMR	-0.025303	0.0360147	0.48232		37415601	10.3389/fgene.2023.1191264	Gedik et all Front Genet	BLOOD
KIAA0319L	Q8IZA0	30071	TRANS	BIP_PGC3_noukb	DECODE_Specific	+,NA		0.00726763	0.00726763	DECODE	DECODE	0.154687	49.4999	MDD	KIAA0319L	Proteiome	BLOOD	SMR	eQTLGen	SMR	-0.0908423	0.0653723	0.164646		37415601	10.3389/fgene.2023.1191264	Gedik et all Front Genet	BLOOD
KIAA0319L	Q8IZA0	30071	TRANS	BIP_PGC3_noukb	DECODE_Specific	+,NA		0.00726763	0.00726763	DECODE	DECODE	0.154687	49.4999	BIP	KIAA0319L	Proteiome	BLOOD	SMR	eQTLGen	SMR	0.208493	0.12278	0.0894882		37415601	10.3389/fgene.2023.1191264	Gedik et all Front Genet	BLOOD
KIAA0319L	Q8IZA0	30071	TRANS	BIP_PGC3_noukb	DECODE_Specific	+,NA		0.00726763	0.00726763	DECODE	DECODE	0.154687	49.4999	SCZ.Clozuk.2018	KIAA0319L	Transcriptome	BRAIN	TWAS	PsychENCODE	FUSION	2.01764		0.0436		30545856	10.1126/science.aat8127	Gandal et all science	BRAIN
KIAA0319L	Q8IZA0	30071	TRANS	BIP_PGC3_noukb	DECODE_Specific	+,NA		0.00726763	0.00726763	DECODE	DECODE	0.154687	49.4999	BD.PGC.ruderferCell2018	KIAA0319L	Transcriptome	BRAIN	TWAS	PsychENCODE	FUSION	1.27848		0.201		30545856	10.1126/science.aat8127	Gandal et all science	BRAIN
KIAA0319L	Q8IZA0	30071	TRANS	BIP_PGC3_noukb	DECODE_Specific	+,NA		0.00726763	0.00726763	DECODE	DECODE	0.154687	49.4999	Bipolar disorder	KIAA0319L	Proteiome	BRAIN DPFC+FRONTAL CORTEX	TWAS	ROS/MAP+Banner+MSBB	FUSION	3.39938		0.000675		35882878	10.1038/s41467-022-31873-5	Wingo et all Nat Commun	BRAIN
KIAA0319L	Q8IZA0	30071	TRANS	BIP_PGC3_noukb	DECODE_Specific	+,NA		0.00726763	0.00726763	DECODE	DECODE	0.154687	49.4999	Schizophrenia	KIAA0319L	Proteiome	BRAIN DPFC+FRONTAL CORTEX	TWAS	ROS/MAP+Banner+MSBB	FUSION	4.40525		1.06e-05		35882878	10.1038/s41467-022-31873-5	Wingo et all Nat Commun	BRAIN
KIAA0319L	Q8IZA0	30071	TRANS	Cognition_Meta	DECODE_Specific	+,NA		0.0562824	0.0562824	DECODE	DECODE	0.387603	383.339	Deepression_Wray_tall	KIAA0319L	Transcriptome	BRAIN DLPFC	MR	PsychENCODE	TwoSampleMR	-0.05	0.03	0.124		35296807	10.1038/s41380-022-01507-9	Deng et all Mol Psychiatry	BRAIN
KIAA0319L	Q8IZA0	30071	TRANS	Cognition_Meta	DECODE_Specific	+,NA		0.0562824	0.0562824	DECODE	DECODE	0.387603	383.339	Deepression_Wray_tall	KIAA0319L	Transcriptome	BRAIN DLPFC	MR	PsychENCODE	TwoSampleMR	-0.05	0.03	0.124		35296807	10.1038/s41380-022-01507-9	Deng et all Mol Psychiatry	BRAIN
KIAA0319L	Q8IZA0	30071	TRANS	Cognition_Meta	DECODE_Specific	+,NA		0.0562824	0.0562824	DECODE	DECODE	0.387603	383.339	SCZ_PGC3	KIAA0319L	Transcriptome_Transcriptlvel	DLPFC	SMR	CMC+GTEX	SMR	0.153096	0.0701584	0.0290983		35460606	10.1016/j.ajhg.2022.04.004	Jiang eet all Am J Hum Genet	BRAIN
KIAA0319L	Q8IZA0	30071	TRANS	Cognition_Meta	DECODE_Specific	+,NA		0.0562824	0.0562824	DECODE	DECODE	0.387603	383.339	SCZ_PGC3	KIAA0319L	Transcriptome_Transcriptlvel	DLPFC	SMR	CMC+GTEX	SMR	0.100742	0.0507223	0.0470171		35460606	10.1016/j.ajhg.2022.04.004	Jiang eet all Am J Hum Genet	BRAIN
KIAA0319L	Q8IZA0	30071	TRANS	Cognition_Meta	DECODE_Specific	+,NA		0.0562824	0.0562824	DECODE	DECODE	0.387603	383.339	SCZ_PGC3	KIAA0319L	Transcriptome_Transcriptlvel	DLPFC	SMR	CMC+GTEX	SMR	-0.10564	0.0661159	0.110087		35460606	10.1016/j.ajhg.2022.04.004	Jiang eet all Am J Hum Genet	BRAIN
KIAA0319L	Q8IZA0	30071	TRANS	Cognition_Meta	DECODE_Specific	+,NA		0.0562824	0.0562824	DECODE	DECODE	0.387603	383.339	Bipolar disorder	KIAA0319L	Proteiome	BRAIN DPFC+FRONTAL CORTEX	SMR	ROS/MAP+Banner+MSBB	SMR	0.271909	0.119956	0.0234057		35882878	10.1038/s41467-022-31873-5	Wingo et all Nat Commun	BRAIN
KIAA0319L	Q8IZA0	30071	TRANS	Cognition_Meta	DECODE_Specific	+,NA		0.0562824	0.0562824	DECODE	DECODE	0.387603	383.339	Schizophrenia	KIAA0319L	Proteiome	BRAIN DPFC+FRONTAL CORTEX	SMR	ROS/MAP+Banner+MSBB	SMR	0.333177	0.113883	0.00343766		35882878	10.1038/s41467-022-31873-5	Wingo et all Nat Commun	BRAIN
KIAA0319L	Q8IZA0	30071	TRANS	Cognition_Meta	DECODE_Specific	+,NA		0.0562824	0.0562824	DECODE	DECODE	0.387603	383.339	SCZ.Clozuk.2018	KIAA0319L	Transcriptome	BRAIN	SMR	PsychENCODE	SMR	0.0965566	0.0575068	0.0931		30545856	10.1126/science.aat8127	Gandal et all science	BRAIN
KIAA0319L	Q8IZA0	30071	TRANS	Cognition_Meta	DECODE_Specific	+,NA		0.0562824	0.0562824	DECODE	DECODE	0.387603	383.339	BD.PGC.ruderferCell2018	KIAA0319L	Transcriptome	BRAIN	SMR	PsychENCODE	SMR	0.137462	0.106613	0.197277		30545856	10.1126/science.aat8127	Gandal et all science	BRAIN
KIAA0319L	Q8IZA0	30071	TRANS	Cognition_Meta	DECODE_Specific	+,NA		0.0562824	0.0562824	DECODE	DECODE	0.387603	383.339	SCZ	KIAA0319L	Proteiome	BLOOD	SMR	eQTLGen	SMR	-0.025303	0.0360147	0.48232		37415601	10.3389/fgene.2023.1191264	Gedik et all Front Genet	BLOOD
KIAA0319L	Q8IZA0	30071	TRANS	Cognition_Meta	DECODE_Specific	+,NA		0.0562824	0.0562824	DECODE	DECODE	0.387603	383.339	MDD	KIAA0319L	Proteiome	BLOOD	SMR	eQTLGen	SMR	-0.0908423	0.0653723	0.164646		37415601	10.3389/fgene.2023.1191264	Gedik et all Front Genet	BLOOD
KIAA0319L	Q8IZA0	30071	TRANS	Cognition_Meta	DECODE_Specific	+,NA		0.0562824	0.0562824	DECODE	DECODE	0.387603	383.339	BIP	KIAA0319L	Proteiome	BLOOD	SMR	eQTLGen	SMR	0.208493	0.12278	0.0894882		37415601	10.3389/fgene.2023.1191264	Gedik et all Front Genet	BLOOD
KIAA0319L	Q8IZA0	30071	TRANS	Cognition_Meta	DECODE_Specific	+,NA		0.0562824	0.0562824	DECODE	DECODE	0.387603	383.339	SCZ.Clozuk.2018	KIAA0319L	Transcriptome	BRAIN	TWAS	PsychENCODE	FUSION	2.01764		0.0436		30545856	10.1126/science.aat8127	Gandal et all science	BRAIN
KIAA0319L	Q8IZA0	30071	TRANS	Cognition_Meta	DECODE_Specific	+,NA		0.0562824	0.0562824	DECODE	DECODE	0.387603	383.339	BD.PGC.ruderferCell2018	KIAA0319L	Transcriptome	BRAIN	TWAS	PsychENCODE	FUSION	1.27848		0.201		30545856	10.1126/science.aat8127	Gandal et all science	BRAIN
KIAA0319L	Q8IZA0	30071	TRANS	Cognition_Meta	DECODE_Specific	+,NA		0.0562824	0.0562824	DECODE	DECODE	0.387603	383.339	Bipolar disorder	KIAA0319L	Proteiome	BRAIN DPFC+FRONTAL CORTEX	TWAS	ROS/MAP+Banner+MSBB	FUSION	3.39938		0.000675		35882878	10.1038/s41467-022-31873-5	Wingo et all Nat Commun	BRAIN
KIAA0319L	Q8IZA0	30071	TRANS	Cognition_Meta	DECODE_Specific	+,NA		0.0562824	0.0562824	DECODE	DECODE	0.387603	383.339	Schizophrenia	KIAA0319L	Proteiome	BRAIN DPFC+FRONTAL CORTEX	TWAS	ROS/MAP+Banner+MSBB	FUSION	4.40525		1.06e-05		35882878	10.1038/s41467-022-31873-5	Wingo et all Nat Commun	BRAIN
KIAA0319L	Q8IZA0	30071	TRANS	Depression_iPSYCH_2023	DECODE_Specific	+,NA		0.820883	0.820883	DECODE	DECODE	1.41832	5591.03	Deepression_Wray_tall	KIAA0319L	Transcriptome	BRAIN DLPFC	MR	PsychENCODE	TwoSampleMR	-0.05	0.03	0.124		35296807	10.1038/s41380-022-01507-9	Deng et all Mol Psychiatry	BRAIN
KIAA0319L	Q8IZA0	30071	TRANS	Depression_iPSYCH_2023	DECODE_Specific	+,NA		0.820883	0.820883	DECODE	DECODE	1.41832	5591.03	Deepression_Wray_tall	KIAA0319L	Transcriptome	BRAIN DLPFC	MR	PsychENCODE	TwoSampleMR	-0.05	0.03	0.124		35296807	10.1038/s41380-022-01507-9	Deng et all Mol Psychiatry	BRAIN
KIAA0319L	Q8IZA0	30071	TRANS	Depression_iPSYCH_2023	DECODE_Specific	+,NA		0.820883	0.820883	DECODE	DECODE	1.41832	5591.03	SCZ_PGC3	KIAA0319L	Transcriptome_Transcriptlvel	DLPFC	SMR	CMC+GTEX	SMR	0.153096	0.0701584	0.0290983		35460606	10.1016/j.ajhg.2022.04.004	Jiang eet all Am J Hum Genet	BRAIN
KIAA0319L	Q8IZA0	30071	TRANS	Depression_iPSYCH_2023	DECODE_Specific	+,NA		0.820883	0.820883	DECODE	DECODE	1.41832	5591.03	SCZ_PGC3	KIAA0319L	Transcriptome_Transcriptlvel	DLPFC	SMR	CMC+GTEX	SMR	0.100742	0.0507223	0.0470171		35460606	10.1016/j.ajhg.2022.04.004	Jiang eet all Am J Hum Genet	BRAIN
KIAA0319L	Q8IZA0	30071	TRANS	Depression_iPSYCH_2023	DECODE_Specific	+,NA		0.820883	0.820883	DECODE	DECODE	1.41832	5591.03	SCZ_PGC3	KIAA0319L	Transcriptome_Transcriptlvel	DLPFC	SMR	CMC+GTEX	SMR	-0.10564	0.0661159	0.110087		35460606	10.1016/j.ajhg.2022.04.004	Jiang eet all Am J Hum Genet	BRAIN
KIAA0319L	Q8IZA0	30071	TRANS	Depression_iPSYCH_2023	DECODE_Specific	+,NA		0.820883	0.820883	DECODE	DECODE	1.41832	5591.03	Bipolar disorder	KIAA0319L	Proteiome	BRAIN DPFC+FRONTAL CORTEX	SMR	ROS/MAP+Banner+MSBB	SMR	0.271909	0.119956	0.0234057		35882878	10.1038/s41467-022-31873-5	Wingo et all Nat Commun	BRAIN
KIAA0319L	Q8IZA0	30071	TRANS	Depression_iPSYCH_2023	DECODE_Specific	+,NA		0.820883	0.820883	DECODE	DECODE	1.41832	5591.03	Schizophrenia	KIAA0319L	Proteiome	BRAIN DPFC+FRONTAL CORTEX	SMR	ROS/MAP+Banner+MSBB	SMR	0.333177	0.113883	0.00343766		35882878	10.1038/s41467-022-31873-5	Wingo et all Nat Commun	BRAIN
KIAA0319L	Q8IZA0	30071	TRANS	Depression_iPSYCH_2023	DECODE_Specific	+,NA		0.820883	0.820883	DECODE	DECODE	1.41832	5591.03	SCZ.Clozuk.2018	KIAA0319L	Transcriptome	BRAIN	SMR	PsychENCODE	SMR	0.0965566	0.0575068	0.0931		30545856	10.1126/science.aat8127	Gandal et all science	BRAIN
KIAA0319L	Q8IZA0	30071	TRANS	Depression_iPSYCH_2023	DECODE_Specific	+,NA		0.820883	0.820883	DECODE	DECODE	1.41832	5591.03	BD.PGC.ruderferCell2018	KIAA0319L	Transcriptome	BRAIN	SMR	PsychENCODE	SMR	0.137462	0.106613	0.197277		30545856	10.1126/science.aat8127	Gandal et all science	BRAIN
KIAA0319L	Q8IZA0	30071	TRANS	Depression_iPSYCH_2023	DECODE_Specific	+,NA		0.820883	0.820883	DECODE	DECODE	1.41832	5591.03	SCZ	KIAA0319L	Proteiome	BLOOD	SMR	eQTLGen	SMR	-0.025303	0.0360147	0.48232		37415601	10.3389/fgene.2023.1191264	Gedik et all Front Genet	BLOOD
KIAA0319L	Q8IZA0	30071	TRANS	Depression_iPSYCH_2023	DECODE_Specific	+,NA		0.820883	0.820883	DECODE	DECODE	1.41832	5591.03	MDD	KIAA0319L	Proteiome	BLOOD	SMR	eQTLGen	SMR	-0.0908423	0.0653723	0.164646		37415601	10.3389/fgene.2023.1191264	Gedik et all Front Genet	BLOOD
KIAA0319L	Q8IZA0	30071	TRANS	Depression_iPSYCH_2023	DECODE_Specific	+,NA		0.820883	0.820883	DECODE	DECODE	1.41832	5591.03	BIP	KIAA0319L	Proteiome	BLOOD	SMR	eQTLGen	SMR	0.208493	0.12278	0.0894882		37415601	10.3389/fgene.2023.1191264	Gedik et all Front Genet	BLOOD
KIAA0319L	Q8IZA0	30071	TRANS	Depression_iPSYCH_2023	DECODE_Specific	+,NA		0.820883	0.820883	DECODE	DECODE	1.41832	5591.03	SCZ.Clozuk.2018	KIAA0319L	Transcriptome	BRAIN	TWAS	PsychENCODE	FUSION	2.01764		0.0436		30545856	10.1126/science.aat8127	Gandal et all science	BRAIN
KIAA0319L	Q8IZA0	30071	TRANS	Depression_iPSYCH_2023	DECODE_Specific	+,NA		0.820883	0.820883	DECODE	DECODE	1.41832	5591.03	BD.PGC.ruderferCell2018	KIAA0319L	Transcriptome	BRAIN	TWAS	PsychENCODE	FUSION	1.27848		0.201		30545856	10.1126/science.aat8127	Gandal et all science	BRAIN
KIAA0319L	Q8IZA0	30071	TRANS	Depression_iPSYCH_2023	DECODE_Specific	+,NA		0.820883	0.820883	DECODE	DECODE	1.41832	5591.03	Bipolar disorder	KIAA0319L	Proteiome	BRAIN DPFC+FRONTAL CORTEX	TWAS	ROS/MAP+Banner+MSBB	FUSION	3.39938		0.000675		35882878	10.1038/s41467-022-31873-5	Wingo et all Nat Commun	BRAIN
KIAA0319L	Q8IZA0	30071	TRANS	Depression_iPSYCH_2023	DECODE_Specific	+,NA		0.820883	0.820883	DECODE	DECODE	1.41832	5591.03	Schizophrenia	KIAA0319L	Proteiome	BRAIN DPFC+FRONTAL CORTEX	TWAS	ROS/MAP+Banner+MSBB	FUSION	4.40525		1.06e-05		35882878	10.1038/s41467-022-31873-5	Wingo et all Nat Commun	BRAIN
KIAA0319L	Q8IZA0	30071	TRANS	PGC3_SCZ_NoUKB	DECODE_Specific	+,NA		0.00937659	0.00937659	DECODE	DECODE	0.228086	63.864	Deepression_Wray_tall	KIAA0319L	Transcriptome	BRAIN DLPFC	MR	PsychENCODE	TwoSampleMR	-0.05	0.03	0.124		35296807	10.1038/s41380-022-01507-9	Deng et all Mol Psychiatry	BRAIN
KIAA0319L	Q8IZA0	30071	TRANS	PGC3_SCZ_NoUKB	DECODE_Specific	+,NA		0.00937659	0.00937659	DECODE	DECODE	0.228086	63.864	Deepression_Wray_tall	KIAA0319L	Transcriptome	BRAIN DLPFC	MR	PsychENCODE	TwoSampleMR	-0.05	0.03	0.124		35296807	10.1038/s41380-022-01507-9	Deng et all Mol Psychiatry	BRAIN
KIAA0319L	Q8IZA0	30071	TRANS	PGC3_SCZ_NoUKB	DECODE_Specific	+,NA		0.00937659	0.00937659	DECODE	DECODE	0.228086	63.864	SCZ_PGC3	KIAA0319L	Transcriptome_Transcriptlvel	DLPFC	SMR	CMC+GTEX	SMR	0.153096	0.0701584	0.0290983		35460606	10.1016/j.ajhg.2022.04.004	Jiang eet all Am J Hum Genet	BRAIN
KIAA0319L	Q8IZA0	30071	TRANS	PGC3_SCZ_NoUKB	DECODE_Specific	+,NA		0.00937659	0.00937659	DECODE	DECODE	0.228086	63.864	SCZ_PGC3	KIAA0319L	Transcriptome_Transcriptlvel	DLPFC	SMR	CMC+GTEX	SMR	0.100742	0.0507223	0.0470171		35460606	10.1016/j.ajhg.2022.04.004	Jiang eet all Am J Hum Genet	BRAIN
KIAA0319L	Q8IZA0	30071	TRANS	PGC3_SCZ_NoUKB	DECODE_Specific	+,NA		0.00937659	0.00937659	DECODE	DECODE	0.228086	63.864	SCZ_PGC3	KIAA0319L	Transcriptome_Transcriptlvel	DLPFC	SMR	CMC+GTEX	SMR	-0.10564	0.0661159	0.110087		35460606	10.1016/j.ajhg.2022.04.004	Jiang eet all Am J Hum Genet	BRAIN
KIAA0319L	Q8IZA0	30071	TRANS	PGC3_SCZ_NoUKB	DECODE_Specific	+,NA		0.00937659	0.00937659	DECODE	DECODE	0.228086	63.864	Bipolar disorder	KIAA0319L	Proteiome	BRAIN DPFC+FRONTAL CORTEX	SMR	ROS/MAP+Banner+MSBB	SMR	0.271909	0.119956	0.0234057		35882878	10.1038/s41467-022-31873-5	Wingo et all Nat Commun	BRAIN
KIAA0319L	Q8IZA0	30071	TRANS	PGC3_SCZ_NoUKB	DECODE_Specific	+,NA		0.00937659	0.00937659	DECODE	DECODE	0.228086	63.864	Schizophrenia	KIAA0319L	Proteiome	BRAIN DPFC+FRONTAL CORTEX	SMR	ROS/MAP+Banner+MSBB	SMR	0.333177	0.113883	0.00343766		35882878	10.1038/s41467-022-31873-5	Wingo et all Nat Commun	BRAIN
KIAA0319L	Q8IZA0	30071	TRANS	PGC3_SCZ_NoUKB	DECODE_Specific	+,NA		0.00937659	0.00937659	DECODE	DECODE	0.228086	63.864	SCZ.Clozuk.2018	KIAA0319L	Transcriptome	BRAIN	SMR	PsychENCODE	SMR	0.0965566	0.0575068	0.0931		30545856	10.1126/science.aat8127	Gandal et all science	BRAIN
KIAA0319L	Q8IZA0	30071	TRANS	PGC3_SCZ_NoUKB	DECODE_Specific	+,NA		0.00937659	0.00937659	DECODE	DECODE	0.228086	63.864	BD.PGC.ruderferCell2018	KIAA0319L	Transcriptome	BRAIN	SMR	PsychENCODE	SMR	0.137462	0.106613	0.197277		30545856	10.1126/science.aat8127	Gandal et all science	BRAIN
KIAA0319L	Q8IZA0	30071	TRANS	PGC3_SCZ_NoUKB	DECODE_Specific	+,NA		0.00937659	0.00937659	DECODE	DECODE	0.228086	63.864	SCZ	KIAA0319L	Proteiome	BLOOD	SMR	eQTLGen	SMR	-0.025303	0.0360147	0.48232		37415601	10.3389/fgene.2023.1191264	Gedik et all Front Genet	BLOOD
KIAA0319L	Q8IZA0	30071	TRANS	PGC3_SCZ_NoUKB	DECODE_Specific	+,NA		0.00937659	0.00937659	DECODE	DECODE	0.228086	63.864	MDD	KIAA0319L	Proteiome	BLOOD	SMR	eQTLGen	SMR	-0.0908423	0.0653723	0.164646		37415601	10.3389/fgene.2023.1191264	Gedik et all Front Genet	BLOOD
KIAA0319L	Q8IZA0	30071	TRANS	PGC3_SCZ_NoUKB	DECODE_Specific	+,NA		0.00937659	0.00937659	DECODE	DECODE	0.228086	63.864	BIP	KIAA0319L	Proteiome	BLOOD	SMR	eQTLGen	SMR	0.208493	0.12278	0.0894882		37415601	10.3389/fgene.2023.1191264	Gedik et all Front Genet	BLOOD
KIAA0319L	Q8IZA0	30071	TRANS	PGC3_SCZ_NoUKB	DECODE_Specific	+,NA		0.00937659	0.00937659	DECODE	DECODE	0.228086	63.864	SCZ.Clozuk.2018	KIAA0319L	Transcriptome	BRAIN	TWAS	PsychENCODE	FUSION	2.01764		0.0436		30545856	10.1126/science.aat8127	Gandal et all science	BRAIN
KIAA0319L	Q8IZA0	30071	TRANS	PGC3_SCZ_NoUKB	DECODE_Specific	+,NA		0.00937659	0.00937659	DECODE	DECODE	0.228086	63.864	BD.PGC.ruderferCell2018	KIAA0319L	Transcriptome	BRAIN	TWAS	PsychENCODE	FUSION	1.27848		0.201		30545856	10.1126/science.aat8127	Gandal et all science	BRAIN
KIAA0319L	Q8IZA0	30071	TRANS	PGC3_SCZ_NoUKB	DECODE_Specific	+,NA		0.00937659	0.00937659	DECODE	DECODE	0.228086	63.864	Bipolar disorder	KIAA0319L	Proteiome	BRAIN DPFC+FRONTAL CORTEX	TWAS	ROS/MAP+Banner+MSBB	FUSION	3.39938		0.000675		35882878	10.1038/s41467-022-31873-5	Wingo et all Nat Commun	BRAIN
KIAA0319L	Q8IZA0	30071	TRANS	PGC3_SCZ_NoUKB	DECODE_Specific	+,NA		0.00937659	0.00937659	DECODE	DECODE	0.228086	63.864	Schizophrenia	KIAA0319L	Proteiome	BRAIN DPFC+FRONTAL CORTEX	TWAS	ROS/MAP+Banner+MSBB	FUSION	4.40525		1.06e-05		35882878	10.1038/s41467-022-31873-5	Wingo et all Nat Commun	BRAIN
KIAA1549L	Q6ZVL6	24836	TRANS	BIP_PGC3_noukb	DECODE_Specific	+,NA		0.0589354	0.0589354	DECODE	DECODE	0.294504	401.409	SCZ	KIAA1549L	Proteome	PLASMA	MR	deCODE	TwoSampleMR	-0.0185008	0.0246761	0.453409		37085628	10.1007/s00439-023-02562-0	Dang et al Human Genetics	BLOOD
KIAA1549L	Q6ZVL6	24836	TRANS	BIP_PGC3_noukb	DECODE_Specific	+,NA		0.0589354	0.0589354	DECODE	DECODE	0.294504	401.409	BIP	KIAA1549L	Proteome	PLASMA	MR	deCODE	TwoSampleMR	-0.0422686	0.0305367	0.166301		37085628	10.1007/s00439-023-02562-0	Dang et al Human Genetics	BLOOD
KIAA1549L	Q6ZVL6	24836	TRANS	BIP_PGC3_noukb	DECODE_Specific	+,NA		0.0589354	0.0589354	DECODE	DECODE	0.294504	401.409	MDD	KIAA1549L	Proteome	PLASMA	MR	deCODE	TwoSampleMR	-0.00463025	0.0110357	0.6748		37085628	10.1007/s00439-023-02562-0	Dang et al Human Genetics	BLOOD
KIAA1549L	Q6ZVL6	24836	TRANS	BIP_PGC3_noukb	DECODE_Specific	+,NA		0.0589354	0.0589354	DECODE	DECODE	0.294504	401.409	Bipolar disorder	KIAA1549L	Proteome	PLASMA	MR	AGES	TwoSampleMR	-0.0132045	0.0220957	0.550103		36280454	https://doi.org/10.1016/j.biopsych.2022.08.015	Lu et al Biol Psychiatry	BLOOD
KIAA1549L	Q6ZVL6	24836	TRANS	BIP_PGC3_noukb	DECODE_Specific	+,NA		0.0589354	0.0589354	DECODE	DECODE	0.294504	401.409	Bipolar disorder	KIAA1549L	Proteome	PLASMA	MR	FENLAND	TwoSampleMR	-0.0324558	0.0139528	0.0200122		36280454	https://doi.org/10.1016/j.biopsych.2022.08.015	Lu et al Biol Psychiatry	BLOOD
KIAA1549L	Q6ZVL6	24836	TRANS	BIP_PGC3_noukb	DECODE_Specific	+,NA		0.0589354	0.0589354	DECODE	DECODE	0.294504	401.409	Major depressive disorder	KIAA1549L	Proteome	PLASMA	MR	AGES	TwoSampleMR	-0.00888383	0.0100228	0.375422		36280454	https://doi.org/10.1016/j.biopsych.2022.08.015	Lu et al Biol Psychiatry	BLOOD
KIAA1549L	Q6ZVL6	24836	TRANS	BIP_PGC3_noukb	DECODE_Specific	+,NA		0.0589354	0.0589354	DECODE	DECODE	0.294504	401.409	Major depressive disorder	KIAA1549L	Proteome	PLASMA	MR	FENLAND	TwoSampleMR	-0.0111823	0.00628618	0.0752611		36280454	https://doi.org/10.1016/j.biopsych.2022.08.015	Lu et al Biol Psychiatry	BLOOD
KIAA1549L	Q6ZVL6	24836	TRANS	BIP_PGC3_noukb	DECODE_Specific	+,NA		0.0589354	0.0589354	DECODE	DECODE	0.294504	401.409	Schizophrenia	KIAA1549L	Proteome	PLASMA	MR	AGES	TwoSampleMR	-0.0031913	0.0182232	0.860983		36280454	https://doi.org/10.1016/j.biopsych.2022.08.015	Lu et al Biol Psychiatry	BLOOD
KIAA1549L	Q6ZVL6	24836	TRANS	BIP_PGC3_noukb	DECODE_Specific	+,NA		0.0589354	0.0589354	DECODE	DECODE	0.294504	401.409	Schizophrenia	KIAA1549L	Proteome	PLASMA	MR	FENLAND	TwoSampleMR	-0.0204299	0.0118854	0.0856307		36280454	https://doi.org/10.1016/j.biopsych.2022.08.015	Lu et al Biol Psychiatry	BLOOD
KIAA1549L	Q6ZVL6	24836	TRANS	BIP_PGC3_noukb	DECODE_Specific	+,NA		0.0589354	0.0589354	DECODE	DECODE	0.294504	401.409	Deepression_Wray_tall	KIAA1549L	Proteiome	BLOOD	MR	AGES	TwoSampleMR	-0.01	0.01	0.375		35296807	10.1038/s41380-022-01507-9	Deng et all Mol Psychiatry	BLOOD
KIAA1549L	Q6ZVL6	24836	TRANS	BIP_PGC3_noukb	DECODE_Specific	+,NA		0.0589354	0.0589354	DECODE	DECODE	0.294504	401.409	SCZ_PGC3	KIAA1549L	Transcriptome_Transcriptlvel	DLPFC	SMR	CMC+GTEX	SMR	0.00268779	0.029259	0.926808		35460606	10.1016/j.ajhg.2022.04.004	Jiang eet all Am J Hum Genet	BRAIN
KIAA1549L	Q6ZVL6	24836	TRANS	BIP_PGC3_noukb	DECODE_Specific	+,NA		0.0589354	0.0589354	DECODE	DECODE	0.294504	401.409	SCZ.Clozuk.2018	KIAA1549L	Transcriptome	BRAIN	SMR	PsychENCODE	SMR	-0.0341751	0.0324516	0.292		30545856	10.1126/science.aat8127	Gandal et all science	BRAIN
KIAA1549L	Q6ZVL6	24836	TRANS	BIP_PGC3_noukb	DECODE_Specific	+,NA		0.0589354	0.0589354	DECODE	DECODE	0.294504	401.409	BD.PGC.ruderferCell2018	KIAA1549L	Transcriptome	BRAIN	SMR	PsychENCODE	SMR	-0.0789579	0.0511806	0.122896		30545856	10.1126/science.aat8127	Gandal et all science	BRAIN
KIAA1549L	Q6ZVL6	24836	TRANS	BIP_PGC3_noukb	DECODE_Specific	+,NA		0.0589354	0.0589354	DECODE	DECODE	0.294504	401.409	MDD	KIAA1549L	Proteiome	BRAIN	SMR	BrainMeta	SMR	-0.0302544	0.0198834	0.128112		37415601	10.3389/fgene.2023.1191264	Gedik et all Front Genet	BRAIN
KIAA1549L	Q6ZVL6	24836	TRANS	BIP_PGC3_noukb	DECODE_Specific	+,NA		0.0589354	0.0589354	DECODE	DECODE	0.294504	401.409	BIP	KIAA1549L	Proteiome	BRAIN	SMR	BrainMeta	SMR	-0.049321	0.0427709	0.248851		37415601	10.3389/fgene.2023.1191264	Gedik et all Front Genet	BRAIN
KIAA1549L	Q6ZVL6	24836	TRANS	BIP_PGC3_noukb	DECODE_Specific	+,NA		0.0589354	0.0589354	DECODE	DECODE	0.294504	401.409	SCZ	KIAA1549L	Proteiome	BRAIN	SMR	BrainMeta	SMR	-0.0240586	0.0345449	0.48615		37415601	10.3389/fgene.2023.1191264	Gedik et all Front Genet	BRAIN
KIAA1549L	Q6ZVL6	24836	TRANS	BIP_PGC3_noukb	DECODE_Specific	+,NA		0.0589354	0.0589354	DECODE	DECODE	0.294504	401.409	SCZ	KIAA1549L	Proteiome	BLOOD	SMR	deCODE	SMR	-0.0208774	0.0256053	0.41487		37415601	10.3389/fgene.2023.1191264	Gedik et all Front Genet	BLOOD
KIAA1549L	Q6ZVL6	24836	TRANS	BIP_PGC3_noukb	DECODE_Specific	+,NA		0.0589354	0.0589354	DECODE	DECODE	0.294504	401.409	MDD	KIAA1549L	Proteiome	BLOOD	SMR	deCODE	SMR	-0.00771129	0.0135729	0.56994		37415601	10.3389/fgene.2023.1191264	Gedik et all Front Genet	BLOOD
KIAA1549L	Q6ZVL6	24836	TRANS	BIP_PGC3_noukb	DECODE_Specific	+,NA		0.0589354	0.0589354	DECODE	DECODE	0.294504	401.409	BIP	KIAA1549L	Proteiome	BLOOD	SMR	deCODE	SMR	-0.0422686	0.03055	0.166485		37415601	10.3389/fgene.2023.1191264	Gedik et all Front Genet	BLOOD
KIAA1549L	Q6ZVL6	24836	TRANS	BIP_PGC3_noukb	DECODE_Specific	+,NA		0.0589354	0.0589354	DECODE	DECODE	0.294504	401.409	SCZ.Clozuk.2018	KIAA1549L	Transcriptome	BRAIN	TWAS	PsychENCODE	FUSION	-1.14329		0.253		30545856	10.1126/science.aat8127	Gandal et all science	BRAIN
KIAA1549L	Q6ZVL6	24836	TRANS	BIP_PGC3_noukb	DECODE_Specific	+,NA		0.0589354	0.0589354	DECODE	DECODE	0.294504	401.409	BD.PGC.ruderferCell2018	KIAA1549L	Transcriptome	BRAIN	TWAS	PsychENCODE	FUSION	-0.52108		0.602		30545856	10.1126/science.aat8127	Gandal et all science	BRAIN
KIAA1549L	Q6ZVL6	24836	TRANS	Cognition_Meta	DECODE_Specific	+,NA		0.00262167	0.00262167	DECODE	DECODE	0.0925191	17.8562	SCZ	KIAA1549L	Proteome	PLASMA	MR	deCODE	TwoSampleMR	-0.0185008	0.0246761	0.453409		37085628	10.1007/s00439-023-02562-0	Dang et al Human Genetics	BLOOD
KIAA1549L	Q6ZVL6	24836	TRANS	Cognition_Meta	DECODE_Specific	+,NA		0.00262167	0.00262167	DECODE	DECODE	0.0925191	17.8562	BIP	KIAA1549L	Proteome	PLASMA	MR	deCODE	TwoSampleMR	-0.0422686	0.0305367	0.166301		37085628	10.1007/s00439-023-02562-0	Dang et al Human Genetics	BLOOD
KIAA1549L	Q6ZVL6	24836	TRANS	Cognition_Meta	DECODE_Specific	+,NA		0.00262167	0.00262167	DECODE	DECODE	0.0925191	17.8562	MDD	KIAA1549L	Proteome	PLASMA	MR	deCODE	TwoSampleMR	-0.00463025	0.0110357	0.6748		37085628	10.1007/s00439-023-02562-0	Dang et al Human Genetics	BLOOD
KIAA1549L	Q6ZVL6	24836	TRANS	Cognition_Meta	DECODE_Specific	+,NA		0.00262167	0.00262167	DECODE	DECODE	0.0925191	17.8562	Bipolar disorder	KIAA1549L	Proteome	PLASMA	MR	AGES	TwoSampleMR	-0.0132045	0.0220957	0.550103		36280454	https://doi.org/10.1016/j.biopsych.2022.08.015	Lu et al Biol Psychiatry	BLOOD
KIAA1549L	Q6ZVL6	24836	TRANS	Cognition_Meta	DECODE_Specific	+,NA		0.00262167	0.00262167	DECODE	DECODE	0.0925191	17.8562	Bipolar disorder	KIAA1549L	Proteome	PLASMA	MR	FENLAND	TwoSampleMR	-0.0324558	0.0139528	0.0200122		36280454	https://doi.org/10.1016/j.biopsych.2022.08.015	Lu et al Biol Psychiatry	BLOOD
KIAA1549L	Q6ZVL6	24836	TRANS	Cognition_Meta	DECODE_Specific	+,NA		0.00262167	0.00262167	DECODE	DECODE	0.0925191	17.8562	Major depressive disorder	KIAA1549L	Proteome	PLASMA	MR	AGES	TwoSampleMR	-0.00888383	0.0100228	0.375422		36280454	https://doi.org/10.1016/j.biopsych.2022.08.015	Lu et al Biol Psychiatry	BLOOD
KIAA1549L	Q6ZVL6	24836	TRANS	Cognition_Meta	DECODE_Specific	+,NA		0.00262167	0.00262167	DECODE	DECODE	0.0925191	17.8562	Major depressive disorder	KIAA1549L	Proteome	PLASMA	MR	FENLAND	TwoSampleMR	-0.0111823	0.00628618	0.0752611		36280454	https://doi.org/10.1016/j.biopsych.2022.08.015	Lu et al Biol Psychiatry	BLOOD
KIAA1549L	Q6ZVL6	24836	TRANS	Cognition_Meta	DECODE_Specific	+,NA		0.00262167	0.00262167	DECODE	DECODE	0.0925191	17.8562	Schizophrenia	KIAA1549L	Proteome	PLASMA	MR	AGES	TwoSampleMR	-0.0031913	0.0182232	0.860983		36280454	https://doi.org/10.1016/j.biopsych.2022.08.015	Lu et al Biol Psychiatry	BLOOD
KIAA1549L	Q6ZVL6	24836	TRANS	Cognition_Meta	DECODE_Specific	+,NA		0.00262167	0.00262167	DECODE	DECODE	0.0925191	17.8562	Schizophrenia	KIAA1549L	Proteome	PLASMA	MR	FENLAND	TwoSampleMR	-0.0204299	0.0118854	0.0856307		36280454	https://doi.org/10.1016/j.biopsych.2022.08.015	Lu et al Biol Psychiatry	BLOOD
KIAA1549L	Q6ZVL6	24836	TRANS	Cognition_Meta	DECODE_Specific	+,NA		0.00262167	0.00262167	DECODE	DECODE	0.0925191	17.8562	Deepression_Wray_tall	KIAA1549L	Proteiome	BLOOD	MR	AGES	TwoSampleMR	-0.01	0.01	0.375		35296807	10.1038/s41380-022-01507-9	Deng et all Mol Psychiatry	BLOOD
KIAA1549L	Q6ZVL6	24836	TRANS	Cognition_Meta	DECODE_Specific	+,NA		0.00262167	0.00262167	DECODE	DECODE	0.0925191	17.8562	SCZ_PGC3	KIAA1549L	Transcriptome_Transcriptlvel	DLPFC	SMR	CMC+GTEX	SMR	0.00268779	0.029259	0.926808		35460606	10.1016/j.ajhg.2022.04.004	Jiang eet all Am J Hum Genet	BRAIN
KIAA1549L	Q6ZVL6	24836	TRANS	Cognition_Meta	DECODE_Specific	+,NA		0.00262167	0.00262167	DECODE	DECODE	0.0925191	17.8562	SCZ.Clozuk.2018	KIAA1549L	Transcriptome	BRAIN	SMR	PsychENCODE	SMR	-0.0341751	0.0324516	0.292		30545856	10.1126/science.aat8127	Gandal et all science	BRAIN
KIAA1549L	Q6ZVL6	24836	TRANS	Cognition_Meta	DECODE_Specific	+,NA		0.00262167	0.00262167	DECODE	DECODE	0.0925191	17.8562	BD.PGC.ruderferCell2018	KIAA1549L	Transcriptome	BRAIN	SMR	PsychENCODE	SMR	-0.0789579	0.0511806	0.122896		30545856	10.1126/science.aat8127	Gandal et all science	BRAIN
KIAA1549L	Q6ZVL6	24836	TRANS	Cognition_Meta	DECODE_Specific	+,NA		0.00262167	0.00262167	DECODE	DECODE	0.0925191	17.8562	MDD	KIAA1549L	Proteiome	BRAIN	SMR	BrainMeta	SMR	-0.0302544	0.0198834	0.128112		37415601	10.3389/fgene.2023.1191264	Gedik et all Front Genet	BRAIN
KIAA1549L	Q6ZVL6	24836	TRANS	Cognition_Meta	DECODE_Specific	+,NA		0.00262167	0.00262167	DECODE	DECODE	0.0925191	17.8562	BIP	KIAA1549L	Proteiome	BRAIN	SMR	BrainMeta	SMR	-0.049321	0.0427709	0.248851		37415601	10.3389/fgene.2023.1191264	Gedik et all Front Genet	BRAIN
KIAA1549L	Q6ZVL6	24836	TRANS	Cognition_Meta	DECODE_Specific	+,NA		0.00262167	0.00262167	DECODE	DECODE	0.0925191	17.8562	SCZ	KIAA1549L	Proteiome	BRAIN	SMR	BrainMeta	SMR	-0.0240586	0.0345449	0.48615		37415601	10.3389/fgene.2023.1191264	Gedik et all Front Genet	BRAIN
KIAA1549L	Q6ZVL6	24836	TRANS	Cognition_Meta	DECODE_Specific	+,NA		0.00262167	0.00262167	DECODE	DECODE	0.0925191	17.8562	SCZ	KIAA1549L	Proteiome	BLOOD	SMR	deCODE	SMR	-0.0208774	0.0256053	0.41487		37415601	10.3389/fgene.2023.1191264	Gedik et all Front Genet	BLOOD
KIAA1549L	Q6ZVL6	24836	TRANS	Cognition_Meta	DECODE_Specific	+,NA		0.00262167	0.00262167	DECODE	DECODE	0.0925191	17.8562	MDD	KIAA1549L	Proteiome	BLOOD	SMR	deCODE	SMR	-0.00771129	0.0135729	0.56994		37415601	10.3389/fgene.2023.1191264	Gedik et all Front Genet	BLOOD
KIAA1549L	Q6ZVL6	24836	TRANS	Cognition_Meta	DECODE_Specific	+,NA		0.00262167	0.00262167	DECODE	DECODE	0.0925191	17.8562	BIP	KIAA1549L	Proteiome	BLOOD	SMR	deCODE	SMR	-0.0422686	0.03055	0.166485		37415601	10.3389/fgene.2023.1191264	Gedik et all Front Genet	BLOOD
KIAA1549L	Q6ZVL6	24836	TRANS	Cognition_Meta	DECODE_Specific	+,NA		0.00262167	0.00262167	DECODE	DECODE	0.0925191	17.8562	SCZ.Clozuk.2018	KIAA1549L	Transcriptome	BRAIN	TWAS	PsychENCODE	FUSION	-1.14329		0.253		30545856	10.1126/science.aat8127	Gandal et all science	BRAIN
KIAA1549L	Q6ZVL6	24836	TRANS	Cognition_Meta	DECODE_Specific	+,NA		0.00262167	0.00262167	DECODE	DECODE	0.0925191	17.8562	BD.PGC.ruderferCell2018	KIAA1549L	Transcriptome	BRAIN	TWAS	PsychENCODE	FUSION	-0.52108		0.602		30545856	10.1126/science.aat8127	Gandal et all science	BRAIN
KIAA1549L	Q6ZVL6	24836	TRANS	Depression_iPSYCH_2023	DECODE_Specific	-,NA		0.500496	0.500496	DECODE	DECODE	1.52659	3408.88	SCZ	KIAA1549L	Proteome	PLASMA	MR	deCODE	TwoSampleMR	-0.0185008	0.0246761	0.453409		37085628	10.1007/s00439-023-02562-0	Dang et al Human Genetics	BLOOD
KIAA1549L	Q6ZVL6	24836	TRANS	Depression_iPSYCH_2023	DECODE_Specific	-,NA		0.500496	0.500496	DECODE	DECODE	1.52659	3408.88	BIP	KIAA1549L	Proteome	PLASMA	MR	deCODE	TwoSampleMR	-0.0422686	0.0305367	0.166301		37085628	10.1007/s00439-023-02562-0	Dang et al Human Genetics	BLOOD
KIAA1549L	Q6ZVL6	24836	TRANS	Depression_iPSYCH_2023	DECODE_Specific	-,NA		0.500496	0.500496	DECODE	DECODE	1.52659	3408.88	MDD	KIAA1549L	Proteome	PLASMA	MR	deCODE	TwoSampleMR	-0.00463025	0.0110357	0.6748		37085628	10.1007/s00439-023-02562-0	Dang et al Human Genetics	BLOOD
KIAA1549L	Q6ZVL6	24836	TRANS	Depression_iPSYCH_2023	DECODE_Specific	-,NA		0.500496	0.500496	DECODE	DECODE	1.52659	3408.88	Bipolar disorder	KIAA1549L	Proteome	PLASMA	MR	AGES	TwoSampleMR	-0.0132045	0.0220957	0.550103		36280454	https://doi.org/10.1016/j.biopsych.2022.08.015	Lu et al Biol Psychiatry	BLOOD
KIAA1549L	Q6ZVL6	24836	TRANS	Depression_iPSYCH_2023	DECODE_Specific	-,NA		0.500496	0.500496	DECODE	DECODE	1.52659	3408.88	Bipolar disorder	KIAA1549L	Proteome	PLASMA	MR	FENLAND	TwoSampleMR	-0.0324558	0.0139528	0.0200122		36280454	https://doi.org/10.1016/j.biopsych.2022.08.015	Lu et al Biol Psychiatry	BLOOD
KIAA1549L	Q6ZVL6	24836	TRANS	Depression_iPSYCH_2023	DECODE_Specific	-,NA		0.500496	0.500496	DECODE	DECODE	1.52659	3408.88	Major depressive disorder	KIAA1549L	Proteome	PLASMA	MR	AGES	TwoSampleMR	-0.00888383	0.0100228	0.375422		36280454	https://doi.org/10.1016/j.biopsych.2022.08.015	Lu et al Biol Psychiatry	BLOOD
KIAA1549L	Q6ZVL6	24836	TRANS	Depression_iPSYCH_2023	DECODE_Specific	-,NA		0.500496	0.500496	DECODE	DECODE	1.52659	3408.88	Major depressive disorder	KIAA1549L	Proteome	PLASMA	MR	FENLAND	TwoSampleMR	-0.0111823	0.00628618	0.0752611		36280454	https://doi.org/10.1016/j.biopsych.2022.08.015	Lu et al Biol Psychiatry	BLOOD
KIAA1549L	Q6ZVL6	24836	TRANS	Depression_iPSYCH_2023	DECODE_Specific	-,NA		0.500496	0.500496	DECODE	DECODE	1.52659	3408.88	Schizophrenia	KIAA1549L	Proteome	PLASMA	MR	AGES	TwoSampleMR	-0.0031913	0.0182232	0.860983		36280454	https://doi.org/10.1016/j.biopsych.2022.08.015	Lu et al Biol Psychiatry	BLOOD
KIAA1549L	Q6ZVL6	24836	TRANS	Depression_iPSYCH_2023	DECODE_Specific	-,NA		0.500496	0.500496	DECODE	DECODE	1.52659	3408.88	Schizophrenia	KIAA1549L	Proteome	PLASMA	MR	FENLAND	TwoSampleMR	-0.0204299	0.0118854	0.0856307		36280454	https://doi.org/10.1016/j.biopsych.2022.08.015	Lu et al Biol Psychiatry	BLOOD
KIAA1549L	Q6ZVL6	24836	TRANS	Depression_iPSYCH_2023	DECODE_Specific	-,NA		0.500496	0.500496	DECODE	DECODE	1.52659	3408.88	Deepression_Wray_tall	KIAA1549L	Proteiome	BLOOD	MR	AGES	TwoSampleMR	-0.01	0.01	0.375		35296807	10.1038/s41380-022-01507-9	Deng et all Mol Psychiatry	BLOOD
KIAA1549L	Q6ZVL6	24836	TRANS	Depression_iPSYCH_2023	DECODE_Specific	-,NA		0.500496	0.500496	DECODE	DECODE	1.52659	3408.88	SCZ_PGC3	KIAA1549L	Transcriptome_Transcriptlvel	DLPFC	SMR	CMC+GTEX	SMR	0.00268779	0.029259	0.926808		35460606	10.1016/j.ajhg.2022.04.004	Jiang eet all Am J Hum Genet	BRAIN
KIAA1549L	Q6ZVL6	24836	TRANS	Depression_iPSYCH_2023	DECODE_Specific	-,NA		0.500496	0.500496	DECODE	DECODE	1.52659	3408.88	SCZ.Clozuk.2018	KIAA1549L	Transcriptome	BRAIN	SMR	PsychENCODE	SMR	-0.0341751	0.0324516	0.292		30545856	10.1126/science.aat8127	Gandal et all science	BRAIN
KIAA1549L	Q6ZVL6	24836	TRANS	Depression_iPSYCH_2023	DECODE_Specific	-,NA		0.500496	0.500496	DECODE	DECODE	1.52659	3408.88	BD.PGC.ruderferCell2018	KIAA1549L	Transcriptome	BRAIN	SMR	PsychENCODE	SMR	-0.0789579	0.0511806	0.122896		30545856	10.1126/science.aat8127	Gandal et all science	BRAIN
KIAA1549L	Q6ZVL6	24836	TRANS	Depression_iPSYCH_2023	DECODE_Specific	-,NA		0.500496	0.500496	DECODE	DECODE	1.52659	3408.88	MDD	KIAA1549L	Proteiome	BRAIN	SMR	BrainMeta	SMR	-0.0302544	0.0198834	0.128112		37415601	10.3389/fgene.2023.1191264	Gedik et all Front Genet	BRAIN
KIAA1549L	Q6ZVL6	24836	TRANS	Depression_iPSYCH_2023	DECODE_Specific	-,NA		0.500496	0.500496	DECODE	DECODE	1.52659	3408.88	BIP	KIAA1549L	Proteiome	BRAIN	SMR	BrainMeta	SMR	-0.049321	0.0427709	0.248851		37415601	10.3389/fgene.2023.1191264	Gedik et all Front Genet	BRAIN
KIAA1549L	Q6ZVL6	24836	TRANS	Depression_iPSYCH_2023	DECODE_Specific	-,NA		0.500496	0.500496	DECODE	DECODE	1.52659	3408.88	SCZ	KIAA1549L	Proteiome	BRAIN	SMR	BrainMeta	SMR	-0.0240586	0.0345449	0.48615		37415601	10.3389/fgene.2023.1191264	Gedik et all Front Genet	BRAIN
KIAA1549L	Q6ZVL6	24836	TRANS	Depression_iPSYCH_2023	DECODE_Specific	-,NA		0.500496	0.500496	DECODE	DECODE	1.52659	3408.88	SCZ	KIAA1549L	Proteiome	BLOOD	SMR	deCODE	SMR	-0.0208774	0.0256053	0.41487		37415601	10.3389/fgene.2023.1191264	Gedik et all Front Genet	BLOOD
KIAA1549L	Q6ZVL6	24836	TRANS	Depression_iPSYCH_2023	DECODE_Specific	-,NA		0.500496	0.500496	DECODE	DECODE	1.52659	3408.88	MDD	KIAA1549L	Proteiome	BLOOD	SMR	deCODE	SMR	-0.00771129	0.0135729	0.56994		37415601	10.3389/fgene.2023.1191264	Gedik et all Front Genet	BLOOD
KIAA1549L	Q6ZVL6	24836	TRANS	Depression_iPSYCH_2023	DECODE_Specific	-,NA		0.500496	0.500496	DECODE	DECODE	1.52659	3408.88	BIP	KIAA1549L	Proteiome	BLOOD	SMR	deCODE	SMR	-0.0422686	0.03055	0.166485		37415601	10.3389/fgene.2023.1191264	Gedik et all Front Genet	BLOOD
KIAA1549L	Q6ZVL6	24836	TRANS	Depression_iPSYCH_2023	DECODE_Specific	-,NA		0.500496	0.500496	DECODE	DECODE	1.52659	3408.88	SCZ.Clozuk.2018	KIAA1549L	Transcriptome	BRAIN	TWAS	PsychENCODE	FUSION	-1.14329		0.253		30545856	10.1126/science.aat8127	Gandal et all science	BRAIN
KIAA1549L	Q6ZVL6	24836	TRANS	Depression_iPSYCH_2023	DECODE_Specific	-,NA		0.500496	0.500496	DECODE	DECODE	1.52659	3408.88	BD.PGC.ruderferCell2018	KIAA1549L	Transcriptome	BRAIN	TWAS	PsychENCODE	FUSION	-0.52108		0.602		30545856	10.1126/science.aat8127	Gandal et all science	BRAIN
KIAA1549L	Q6ZVL6	24836	TRANS	PGC3_SCZ_NoUKB	DECODE_Specific	+,NA		0.045352	0.045352	DECODE	DECODE	0.281579	308.892	SCZ	KIAA1549L	Proteome	PLASMA	MR	deCODE	TwoSampleMR	-0.0185008	0.0246761	0.453409		37085628	10.1007/s00439-023-02562-0	Dang et al Human Genetics	BLOOD
KIAA1549L	Q6ZVL6	24836	TRANS	PGC3_SCZ_NoUKB	DECODE_Specific	+,NA		0.045352	0.045352	DECODE	DECODE	0.281579	308.892	BIP	KIAA1549L	Proteome	PLASMA	MR	deCODE	TwoSampleMR	-0.0422686	0.0305367	0.166301		37085628	10.1007/s00439-023-02562-0	Dang et al Human Genetics	BLOOD
KIAA1549L	Q6ZVL6	24836	TRANS	PGC3_SCZ_NoUKB	DECODE_Specific	+,NA		0.045352	0.045352	DECODE	DECODE	0.281579	308.892	MDD	KIAA1549L	Proteome	PLASMA	MR	deCODE	TwoSampleMR	-0.00463025	0.0110357	0.6748		37085628	10.1007/s00439-023-02562-0	Dang et al Human Genetics	BLOOD
KIAA1549L	Q6ZVL6	24836	TRANS	PGC3_SCZ_NoUKB	DECODE_Specific	+,NA		0.045352	0.045352	DECODE	DECODE	0.281579	308.892	Bipolar disorder	KIAA1549L	Proteome	PLASMA	MR	AGES	TwoSampleMR	-0.0132045	0.0220957	0.550103		36280454	https://doi.org/10.1016/j.biopsych.2022.08.015	Lu et al Biol Psychiatry	BLOOD
KIAA1549L	Q6ZVL6	24836	TRANS	PGC3_SCZ_NoUKB	DECODE_Specific	+,NA		0.045352	0.045352	DECODE	DECODE	0.281579	308.892	Bipolar disorder	KIAA1549L	Proteome	PLASMA	MR	FENLAND	TwoSampleMR	-0.0324558	0.0139528	0.0200122		36280454	https://doi.org/10.1016/j.biopsych.2022.08.015	Lu et al Biol Psychiatry	BLOOD
KIAA1549L	Q6ZVL6	24836	TRANS	PGC3_SCZ_NoUKB	DECODE_Specific	+,NA		0.045352	0.045352	DECODE	DECODE	0.281579	308.892	Major depressive disorder	KIAA1549L	Proteome	PLASMA	MR	AGES	TwoSampleMR	-0.00888383	0.0100228	0.375422		36280454	https://doi.org/10.1016/j.biopsych.2022.08.015	Lu et al Biol Psychiatry	BLOOD
KIAA1549L	Q6ZVL6	24836	TRANS	PGC3_SCZ_NoUKB	DECODE_Specific	+,NA		0.045352	0.045352	DECODE	DECODE	0.281579	308.892	Major depressive disorder	KIAA1549L	Proteome	PLASMA	MR	FENLAND	TwoSampleMR	-0.0111823	0.00628618	0.0752611		36280454	https://doi.org/10.1016/j.biopsych.2022.08.015	Lu et al Biol Psychiatry	BLOOD
KIAA1549L	Q6ZVL6	24836	TRANS	PGC3_SCZ_NoUKB	DECODE_Specific	+,NA		0.045352	0.045352	DECODE	DECODE	0.281579	308.892	Schizophrenia	KIAA1549L	Proteome	PLASMA	MR	AGES	TwoSampleMR	-0.0031913	0.0182232	0.860983		36280454	https://doi.org/10.1016/j.biopsych.2022.08.015	Lu et al Biol Psychiatry	BLOOD
KIAA1549L	Q6ZVL6	24836	TRANS	PGC3_SCZ_NoUKB	DECODE_Specific	+,NA		0.045352	0.045352	DECODE	DECODE	0.281579	308.892	Schizophrenia	KIAA1549L	Proteome	PLASMA	MR	FENLAND	TwoSampleMR	-0.0204299	0.0118854	0.0856307		36280454	https://doi.org/10.1016/j.biopsych.2022.08.015	Lu et al Biol Psychiatry	BLOOD
KIAA1549L	Q6ZVL6	24836	TRANS	PGC3_SCZ_NoUKB	DECODE_Specific	+,NA		0.045352	0.045352	DECODE	DECODE	0.281579	308.892	Deepression_Wray_tall	KIAA1549L	Proteiome	BLOOD	MR	AGES	TwoSampleMR	-0.01	0.01	0.375		35296807	10.1038/s41380-022-01507-9	Deng et all Mol Psychiatry	BLOOD
KIAA1549L	Q6ZVL6	24836	TRANS	PGC3_SCZ_NoUKB	DECODE_Specific	+,NA		0.045352	0.045352	DECODE	DECODE	0.281579	308.892	SCZ_PGC3	KIAA1549L	Transcriptome_Transcriptlvel	DLPFC	SMR	CMC+GTEX	SMR	0.00268779	0.029259	0.926808		35460606	10.1016/j.ajhg.2022.04.004	Jiang eet all Am J Hum Genet	BRAIN
KIAA1549L	Q6ZVL6	24836	TRANS	PGC3_SCZ_NoUKB	DECODE_Specific	+,NA		0.045352	0.045352	DECODE	DECODE	0.281579	308.892	SCZ.Clozuk.2018	KIAA1549L	Transcriptome	BRAIN	SMR	PsychENCODE	SMR	-0.0341751	0.0324516	0.292		30545856	10.1126/science.aat8127	Gandal et all science	BRAIN
KIAA1549L	Q6ZVL6	24836	TRANS	PGC3_SCZ_NoUKB	DECODE_Specific	+,NA		0.045352	0.045352	DECODE	DECODE	0.281579	308.892	BD.PGC.ruderferCell2018	KIAA1549L	Transcriptome	BRAIN	SMR	PsychENCODE	SMR	-0.0789579	0.0511806	0.122896		30545856	10.1126/science.aat8127	Gandal et all science	BRAIN
KIAA1549L	Q6ZVL6	24836	TRANS	PGC3_SCZ_NoUKB	DECODE_Specific	+,NA		0.045352	0.045352	DECODE	DECODE	0.281579	308.892	MDD	KIAA1549L	Proteiome	BRAIN	SMR	BrainMeta	SMR	-0.0302544	0.0198834	0.128112		37415601	10.3389/fgene.2023.1191264	Gedik et all Front Genet	BRAIN
KIAA1549L	Q6ZVL6	24836	TRANS	PGC3_SCZ_NoUKB	DECODE_Specific	+,NA		0.045352	0.045352	DECODE	DECODE	0.281579	308.892	BIP	KIAA1549L	Proteiome	BRAIN	SMR	BrainMeta	SMR	-0.049321	0.0427709	0.248851		37415601	10.3389/fgene.2023.1191264	Gedik et all Front Genet	BRAIN
KIAA1549L	Q6ZVL6	24836	TRANS	PGC3_SCZ_NoUKB	DECODE_Specific	+,NA		0.045352	0.045352	DECODE	DECODE	0.281579	308.892	SCZ	KIAA1549L	Proteiome	BRAIN	SMR	BrainMeta	SMR	-0.0240586	0.0345449	0.48615		37415601	10.3389/fgene.2023.1191264	Gedik et all Front Genet	BRAIN
KIAA1549L	Q6ZVL6	24836	TRANS	PGC3_SCZ_NoUKB	DECODE_Specific	+,NA		0.045352	0.045352	DECODE	DECODE	0.281579	308.892	SCZ	KIAA1549L	Proteiome	BLOOD	SMR	deCODE	SMR	-0.0208774	0.0256053	0.41487		37415601	10.3389/fgene.2023.1191264	Gedik et all Front Genet	BLOOD
KIAA1549L	Q6ZVL6	24836	TRANS	PGC3_SCZ_NoUKB	DECODE_Specific	+,NA		0.045352	0.045352	DECODE	DECODE	0.281579	308.892	MDD	KIAA1549L	Proteiome	BLOOD	SMR	deCODE	SMR	-0.00771129	0.0135729	0.56994		37415601	10.3389/fgene.2023.1191264	Gedik et all Front Genet	BLOOD
KIAA1549L	Q6ZVL6	24836	TRANS	PGC3_SCZ_NoUKB	DECODE_Specific	+,NA		0.045352	0.045352	DECODE	DECODE	0.281579	308.892	BIP	KIAA1549L	Proteiome	BLOOD	SMR	deCODE	SMR	-0.0422686	0.03055	0.166485		37415601	10.3389/fgene.2023.1191264	Gedik et all Front Genet	BLOOD
KIAA1549L	Q6ZVL6	24836	TRANS	PGC3_SCZ_NoUKB	DECODE_Specific	+,NA		0.045352	0.045352	DECODE	DECODE	0.281579	308.892	SCZ.Clozuk.2018	KIAA1549L	Transcriptome	BRAIN	TWAS	PsychENCODE	FUSION	-1.14329		0.253		30545856	10.1126/science.aat8127	Gandal et all science	BRAIN
KIAA1549L	Q6ZVL6	24836	TRANS	PGC3_SCZ_NoUKB	DECODE_Specific	+,NA		0.045352	0.045352	DECODE	DECODE	0.281579	308.892	BD.PGC.ruderferCell2018	KIAA1549L	Transcriptome	BRAIN	TWAS	PsychENCODE	FUSION	-0.52108		0.602		30545856	10.1126/science.aat8127	Gandal et all science	BRAIN
KIAA2013	Q8IYS2	28513	TRANS	BIP_PGC3_noukb	DECODE_Specific	-,NA		0.118766	0.118766	DECODE	DECODE	0.37694	808.914	Bipolar disorder	KIAA2013	Proteome	PLASMA	MR	AGES	TwoSampleMR	0.00168565	0.0522472	0.974262		36280454	https://doi.org/10.1016/j.biopsych.2022.08.015	Lu et al Biol Psychiatry	BLOOD
KIAA2013	Q8IYS2	28513	TRANS	BIP_PGC3_noukb	DECODE_Specific	-,NA		0.118766	0.118766	DECODE	DECODE	0.37694	808.914	Bipolar disorder	KIAA2013	Proteome	PLASMA	MR	FENLAND	TwoSampleMR	-0.0115298	0.0723077	0.87331		36280454	https://doi.org/10.1016/j.biopsych.2022.08.015	Lu et al Biol Psychiatry	BLOOD
KIAA2013	Q8IYS2	28513	TRANS	BIP_PGC3_noukb	DECODE_Specific	-,NA		0.118766	0.118766	DECODE	DECODE	0.37694	808.914	Major depressive disorder	KIAA2013	Proteome	PLASMA	MR	AGES	TwoSampleMR	0.00168539	0.0241573	0.944379		36280454	https://doi.org/10.1016/j.biopsych.2022.08.015	Lu et al Biol Psychiatry	BLOOD
KIAA2013	Q8IYS2	28513	TRANS	BIP_PGC3_noukb	DECODE_Specific	-,NA		0.118766	0.118766	DECODE	DECODE	0.37694	808.914	Major depressive disorder	KIAA2013	Proteome	PLASMA	MR	FENLAND	TwoSampleMR	0.0161539	0.0330769	0.625286		36280454	https://doi.org/10.1016/j.biopsych.2022.08.015	Lu et al Biol Psychiatry	BLOOD
KIAA2013	Q8IYS2	28513	TRANS	BIP_PGC3_noukb	DECODE_Specific	-,NA		0.118766	0.118766	DECODE	DECODE	0.37694	808.914	Schizophrenia	KIAA2013	Proteome	PLASMA	MR	AGES	TwoSampleMR	-0.022483	0.0438202	0.607899		36280454	https://doi.org/10.1016/j.biopsych.2022.08.015	Lu et al Biol Psychiatry	BLOOD
KIAA2013	Q8IYS2	28513	TRANS	BIP_PGC3_noukb	DECODE_Specific	-,NA		0.118766	0.118766	DECODE	DECODE	0.37694	808.914	Schizophrenia	KIAA2013	Proteome	PLASMA	MR	FENLAND	TwoSampleMR	-0.0399729	0.0592308	0.49976		36280454	https://doi.org/10.1016/j.biopsych.2022.08.015	Lu et al Biol Psychiatry	BLOOD
KIAA2013	Q8IYS2	28513	TRANS	BIP_PGC3_noukb	DECODE_Specific	-,NA		0.118766	0.118766	DECODE	DECODE	0.37694	808.914	Deepression_Wray_tall	KIAA2013	Proteiome	BLOOD	MR	AGES	TwoSampleMR	0	0.02	0.944		35296807	10.1038/s41380-022-01507-9	Deng et all Mol Psychiatry	BLOOD
KIAA2013	Q8IYS2	28513	TRANS	BIP_PGC3_noukb	DECODE_Specific	-,NA		0.118766	0.118766	DECODE	DECODE	0.37694	808.914	Deepression_Wray_tall	KIAA2013	Transcriptome	BLOOD	MR	GTEx	TwoSampleMR	-0.01	0.02	0.673		35296807	10.1038/s41380-022-01507-9	Deng et all Mol Psychiatry	BLOOD
KIAA2013	Q8IYS2	28513	TRANS	BIP_PGC3_noukb	DECODE_Specific	-,NA		0.118766	0.118766	DECODE	DECODE	0.37694	808.914	SCZ_PGC3	KIAA2013	Transcriptome	DLPFC	SMR	CMC+GTEX	SMR	0.0206356	0.0359785	0.566269		35460606	10.1016/j.ajhg.2022.04.004	Jiang eet all Am J Hum Genet	BRAIN
KIAA2013	Q8IYS2	28513	TRANS	BIP_PGC3_noukb	DECODE_Specific	-,NA		0.118766	0.118766	DECODE	DECODE	0.37694	808.914	SCZ_PGC3	KIAA2013	Transcriptome_Transcriptlvel	DLPFC	SMR	CMC+GTEX	SMR	0.0216894	0.0378561	0.566684		35460606	10.1016/j.ajhg.2022.04.004	Jiang eet all Am J Hum Genet	BRAIN
KIAA2013	Q8IYS2	28513	TRANS	BIP_PGC3_noukb	DECODE_Specific	-,NA		0.118766	0.118766	DECODE	DECODE	0.37694	808.914	MDD	KIAA2013	Proteiome	BLOOD	SMR	eQTLGen	SMR	-0.00353924	0.00549233	0.519318		37415601	10.3389/fgene.2023.1191264	Gedik et all Front Genet	BLOOD
KIAA2013	Q8IYS2	28513	TRANS	BIP_PGC3_noukb	DECODE_Specific	-,NA		0.118766	0.118766	DECODE	DECODE	0.37694	808.914	BIP	KIAA2013	Proteiome	BLOOD	SMR	eQTLGen	SMR	0.0262359	0.0120925	0.0300368		37415601	10.3389/fgene.2023.1191264	Gedik et all Front Genet	BLOOD
KIAA2013	Q8IYS2	28513	TRANS	BIP_PGC3_noukb	DECODE_Specific	-,NA		0.118766	0.118766	DECODE	DECODE	0.37694	808.914	SCZ.Clozuk.2018	KIAA2013	Transcriptome	BRAIN	TWAS	PsychENCODE	FUSION	-0.37538		0.707		30545856	10.1126/science.aat8127	Gandal et all science	BRAIN
KIAA2013	Q8IYS2	28513	TRANS	BIP_PGC3_noukb	DECODE_Specific	-,NA		0.118766	0.118766	DECODE	DECODE	0.37694	808.914	BD.PGC.ruderferCell2018	KIAA2013	Transcriptome	BRAIN	TWAS	PsychENCODE	FUSION	0.324849		0.745		30545856	10.1126/science.aat8127	Gandal et all science	BRAIN
KIAA2013	Q8IYS2	28513	TRANS	Cognition_Meta	DECODE_Specific	+,NA		0.375804	0.375804	DECODE	DECODE	0.94976	2559.6	Bipolar disorder	KIAA2013	Proteome	PLASMA	MR	AGES	TwoSampleMR	0.00168565	0.0522472	0.974262		36280454	https://doi.org/10.1016/j.biopsych.2022.08.015	Lu et al Biol Psychiatry	BLOOD
KIAA2013	Q8IYS2	28513	TRANS	Cognition_Meta	DECODE_Specific	+,NA		0.375804	0.375804	DECODE	DECODE	0.94976	2559.6	Bipolar disorder	KIAA2013	Proteome	PLASMA	MR	FENLAND	TwoSampleMR	-0.0115298	0.0723077	0.87331		36280454	https://doi.org/10.1016/j.biopsych.2022.08.015	Lu et al Biol Psychiatry	BLOOD
KIAA2013	Q8IYS2	28513	TRANS	Cognition_Meta	DECODE_Specific	+,NA		0.375804	0.375804	DECODE	DECODE	0.94976	2559.6	Major depressive disorder	KIAA2013	Proteome	PLASMA	MR	AGES	TwoSampleMR	0.00168539	0.0241573	0.944379		36280454	https://doi.org/10.1016/j.biopsych.2022.08.015	Lu et al Biol Psychiatry	BLOOD
KIAA2013	Q8IYS2	28513	TRANS	Cognition_Meta	DECODE_Specific	+,NA		0.375804	0.375804	DECODE	DECODE	0.94976	2559.6	Major depressive disorder	KIAA2013	Proteome	PLASMA	MR	FENLAND	TwoSampleMR	0.0161539	0.0330769	0.625286		36280454	https://doi.org/10.1016/j.biopsych.2022.08.015	Lu et al Biol Psychiatry	BLOOD
KIAA2013	Q8IYS2	28513	TRANS	Cognition_Meta	DECODE_Specific	+,NA		0.375804	0.375804	DECODE	DECODE	0.94976	2559.6	Schizophrenia	KIAA2013	Proteome	PLASMA	MR	AGES	TwoSampleMR	-0.022483	0.0438202	0.607899		36280454	https://doi.org/10.1016/j.biopsych.2022.08.015	Lu et al Biol Psychiatry	BLOOD
KIAA2013	Q8IYS2	28513	TRANS	Cognition_Meta	DECODE_Specific	+,NA		0.375804	0.375804	DECODE	DECODE	0.94976	2559.6	Schizophrenia	KIAA2013	Proteome	PLASMA	MR	FENLAND	TwoSampleMR	-0.0399729	0.0592308	0.49976		36280454	https://doi.org/10.1016/j.biopsych.2022.08.015	Lu et al Biol Psychiatry	BLOOD
KIAA2013	Q8IYS2	28513	TRANS	Cognition_Meta	DECODE_Specific	+,NA		0.375804	0.375804	DECODE	DECODE	0.94976	2559.6	Deepression_Wray_tall	KIAA2013	Proteiome	BLOOD	MR	AGES	TwoSampleMR	0	0.02	0.944		35296807	10.1038/s41380-022-01507-9	Deng et all Mol Psychiatry	BLOOD
KIAA2013	Q8IYS2	28513	TRANS	Cognition_Meta	DECODE_Specific	+,NA		0.375804	0.375804	DECODE	DECODE	0.94976	2559.6	Deepression_Wray_tall	KIAA2013	Transcriptome	BLOOD	MR	GTEx	TwoSampleMR	-0.01	0.02	0.673		35296807	10.1038/s41380-022-01507-9	Deng et all Mol Psychiatry	BLOOD
KIAA2013	Q8IYS2	28513	TRANS	Cognition_Meta	DECODE_Specific	+,NA		0.375804	0.375804	DECODE	DECODE	0.94976	2559.6	SCZ_PGC3	KIAA2013	Transcriptome	DLPFC	SMR	CMC+GTEX	SMR	0.0206356	0.0359785	0.566269		35460606	10.1016/j.ajhg.2022.04.004	Jiang eet all Am J Hum Genet	BRAIN
KIAA2013	Q8IYS2	28513	TRANS	Cognition_Meta	DECODE_Specific	+,NA		0.375804	0.375804	DECODE	DECODE	0.94976	2559.6	SCZ_PGC3	KIAA2013	Transcriptome_Transcriptlvel	DLPFC	SMR	CMC+GTEX	SMR	0.0216894	0.0378561	0.566684		35460606	10.1016/j.ajhg.2022.04.004	Jiang eet all Am J Hum Genet	BRAIN
KIAA2013	Q8IYS2	28513	TRANS	Cognition_Meta	DECODE_Specific	+,NA		0.375804	0.375804	DECODE	DECODE	0.94976	2559.6	MDD	KIAA2013	Proteiome	BLOOD	SMR	eQTLGen	SMR	-0.00353924	0.00549233	0.519318		37415601	10.3389/fgene.2023.1191264	Gedik et all Front Genet	BLOOD
KIAA2013	Q8IYS2	28513	TRANS	Cognition_Meta	DECODE_Specific	+,NA		0.375804	0.375804	DECODE	DECODE	0.94976	2559.6	BIP	KIAA2013	Proteiome	BLOOD	SMR	eQTLGen	SMR	0.0262359	0.0120925	0.0300368		37415601	10.3389/fgene.2023.1191264	Gedik et all Front Genet	BLOOD
KIAA2013	Q8IYS2	28513	TRANS	Cognition_Meta	DECODE_Specific	+,NA		0.375804	0.375804	DECODE	DECODE	0.94976	2559.6	SCZ.Clozuk.2018	KIAA2013	Transcriptome	BRAIN	TWAS	PsychENCODE	FUSION	-0.37538		0.707		30545856	10.1126/science.aat8127	Gandal et all science	BRAIN
KIAA2013	Q8IYS2	28513	TRANS	Cognition_Meta	DECODE_Specific	+,NA		0.375804	0.375804	DECODE	DECODE	0.94976	2559.6	BD.PGC.ruderferCell2018	KIAA2013	Transcriptome	BRAIN	TWAS	PsychENCODE	FUSION	0.324849		0.745		30545856	10.1126/science.aat8127	Gandal et all science	BRAIN
KIAA2013	Q8IYS2	28513	TRANS	Depression_iPSYCH_2023	DECODE_Specific	-,NA		0.239635	0.239635	DECODE	DECODE	1.43423	1632.16	Bipolar disorder	KIAA2013	Proteome	PLASMA	MR	AGES	TwoSampleMR	0.00168565	0.0522472	0.974262		36280454	https://doi.org/10.1016/j.biopsych.2022.08.015	Lu et al Biol Psychiatry	BLOOD
KIAA2013	Q8IYS2	28513	TRANS	Depression_iPSYCH_2023	DECODE_Specific	-,NA		0.239635	0.239635	DECODE	DECODE	1.43423	1632.16	Bipolar disorder	KIAA2013	Proteome	PLASMA	MR	FENLAND	TwoSampleMR	-0.0115298	0.0723077	0.87331		36280454	https://doi.org/10.1016/j.biopsych.2022.08.015	Lu et al Biol Psychiatry	BLOOD
KIAA2013	Q8IYS2	28513	TRANS	Depression_iPSYCH_2023	DECODE_Specific	-,NA		0.239635	0.239635	DECODE	DECODE	1.43423	1632.16	Major depressive disorder	KIAA2013	Proteome	PLASMA	MR	AGES	TwoSampleMR	0.00168539	0.0241573	0.944379		36280454	https://doi.org/10.1016/j.biopsych.2022.08.015	Lu et al Biol Psychiatry	BLOOD
KIAA2013	Q8IYS2	28513	TRANS	Depression_iPSYCH_2023	DECODE_Specific	-,NA		0.239635	0.239635	DECODE	DECODE	1.43423	1632.16	Major depressive disorder	KIAA2013	Proteome	PLASMA	MR	FENLAND	TwoSampleMR	0.0161539	0.0330769	0.625286		36280454	https://doi.org/10.1016/j.biopsych.2022.08.015	Lu et al Biol Psychiatry	BLOOD
KIAA2013	Q8IYS2	28513	TRANS	Depression_iPSYCH_2023	DECODE_Specific	-,NA		0.239635	0.239635	DECODE	DECODE	1.43423	1632.16	Schizophrenia	KIAA2013	Proteome	PLASMA	MR	AGES	TwoSampleMR	-0.022483	0.0438202	0.607899		36280454	https://doi.org/10.1016/j.biopsych.2022.08.015	Lu et al Biol Psychiatry	BLOOD
KIAA2013	Q8IYS2	28513	TRANS	Depression_iPSYCH_2023	DECODE_Specific	-,NA		0.239635	0.239635	DECODE	DECODE	1.43423	1632.16	Schizophrenia	KIAA2013	Proteome	PLASMA	MR	FENLAND	TwoSampleMR	-0.0399729	0.0592308	0.49976		36280454	https://doi.org/10.1016/j.biopsych.2022.08.015	Lu et al Biol Psychiatry	BLOOD
KIAA2013	Q8IYS2	28513	TRANS	Depression_iPSYCH_2023	DECODE_Specific	-,NA		0.239635	0.239635	DECODE	DECODE	1.43423	1632.16	Deepression_Wray_tall	KIAA2013	Proteiome	BLOOD	MR	AGES	TwoSampleMR	0	0.02	0.944		35296807	10.1038/s41380-022-01507-9	Deng et all Mol Psychiatry	BLOOD
KIAA2013	Q8IYS2	28513	TRANS	Depression_iPSYCH_2023	DECODE_Specific	-,NA		0.239635	0.239635	DECODE	DECODE	1.43423	1632.16	Deepression_Wray_tall	KIAA2013	Transcriptome	BLOOD	MR	GTEx	TwoSampleMR	-0.01	0.02	0.673		35296807	10.1038/s41380-022-01507-9	Deng et all Mol Psychiatry	BLOOD
KIAA2013	Q8IYS2	28513	TRANS	Depression_iPSYCH_2023	DECODE_Specific	-,NA		0.239635	0.239635	DECODE	DECODE	1.43423	1632.16	SCZ_PGC3	KIAA2013	Transcriptome	DLPFC	SMR	CMC+GTEX	SMR	0.0206356	0.0359785	0.566269		35460606	10.1016/j.ajhg.2022.04.004	Jiang eet all Am J Hum Genet	BRAIN
KIAA2013	Q8IYS2	28513	TRANS	Depression_iPSYCH_2023	DECODE_Specific	-,NA		0.239635	0.239635	DECODE	DECODE	1.43423	1632.16	SCZ_PGC3	KIAA2013	Transcriptome_Transcriptlvel	DLPFC	SMR	CMC+GTEX	SMR	0.0216894	0.0378561	0.566684		35460606	10.1016/j.ajhg.2022.04.004	Jiang eet all Am J Hum Genet	BRAIN
KIAA2013	Q8IYS2	28513	TRANS	Depression_iPSYCH_2023	DECODE_Specific	-,NA		0.239635	0.239635	DECODE	DECODE	1.43423	1632.16	MDD	KIAA2013	Proteiome	BLOOD	SMR	eQTLGen	SMR	-0.00353924	0.00549233	0.519318		37415601	10.3389/fgene.2023.1191264	Gedik et all Front Genet	BLOOD
KIAA2013	Q8IYS2	28513	TRANS	Depression_iPSYCH_2023	DECODE_Specific	-,NA		0.239635	0.239635	DECODE	DECODE	1.43423	1632.16	BIP	KIAA2013	Proteiome	BLOOD	SMR	eQTLGen	SMR	0.0262359	0.0120925	0.0300368		37415601	10.3389/fgene.2023.1191264	Gedik et all Front Genet	BLOOD
KIAA2013	Q8IYS2	28513	TRANS	Depression_iPSYCH_2023	DECODE_Specific	-,NA		0.239635	0.239635	DECODE	DECODE	1.43423	1632.16	SCZ.Clozuk.2018	KIAA2013	Transcriptome	BRAIN	TWAS	PsychENCODE	FUSION	-0.37538		0.707		30545856	10.1126/science.aat8127	Gandal et all science	BRAIN
KIAA2013	Q8IYS2	28513	TRANS	Depression_iPSYCH_2023	DECODE_Specific	-,NA		0.239635	0.239635	DECODE	DECODE	1.43423	1632.16	BD.PGC.ruderferCell2018	KIAA2013	Transcriptome	BRAIN	TWAS	PsychENCODE	FUSION	0.324849		0.745		30545856	10.1126/science.aat8127	Gandal et all science	BRAIN
KIAA2013	Q8IYS2	28513	TRANS	PGC3_SCZ_NoUKB	DECODE_Specific	+,NA		0.358747	0.358747	DECODE	DECODE	0.828842	2443.43	Bipolar disorder	KIAA2013	Proteome	PLASMA	MR	AGES	TwoSampleMR	0.00168565	0.0522472	0.974262		36280454	https://doi.org/10.1016/j.biopsych.2022.08.015	Lu et al Biol Psychiatry	BLOOD
KIAA2013	Q8IYS2	28513	TRANS	PGC3_SCZ_NoUKB	DECODE_Specific	+,NA		0.358747	0.358747	DECODE	DECODE	0.828842	2443.43	Bipolar disorder	KIAA2013	Proteome	PLASMA	MR	FENLAND	TwoSampleMR	-0.0115298	0.0723077	0.87331		36280454	https://doi.org/10.1016/j.biopsych.2022.08.015	Lu et al Biol Psychiatry	BLOOD
KIAA2013	Q8IYS2	28513	TRANS	PGC3_SCZ_NoUKB	DECODE_Specific	+,NA		0.358747	0.358747	DECODE	DECODE	0.828842	2443.43	Major depressive disorder	KIAA2013	Proteome	PLASMA	MR	AGES	TwoSampleMR	0.00168539	0.0241573	0.944379		36280454	https://doi.org/10.1016/j.biopsych.2022.08.015	Lu et al Biol Psychiatry	BLOOD
KIAA2013	Q8IYS2	28513	TRANS	PGC3_SCZ_NoUKB	DECODE_Specific	+,NA		0.358747	0.358747	DECODE	DECODE	0.828842	2443.43	Major depressive disorder	KIAA2013	Proteome	PLASMA	MR	FENLAND	TwoSampleMR	0.0161539	0.0330769	0.625286		36280454	https://doi.org/10.1016/j.biopsych.2022.08.015	Lu et al Biol Psychiatry	BLOOD
KIAA2013	Q8IYS2	28513	TRANS	PGC3_SCZ_NoUKB	DECODE_Specific	+,NA		0.358747	0.358747	DECODE	DECODE	0.828842	2443.43	Schizophrenia	KIAA2013	Proteome	PLASMA	MR	AGES	TwoSampleMR	-0.022483	0.0438202	0.607899		36280454	https://doi.org/10.1016/j.biopsych.2022.08.015	Lu et al Biol Psychiatry	BLOOD
KIAA2013	Q8IYS2	28513	TRANS	PGC3_SCZ_NoUKB	DECODE_Specific	+,NA		0.358747	0.358747	DECODE	DECODE	0.828842	2443.43	Schizophrenia	KIAA2013	Proteome	PLASMA	MR	FENLAND	TwoSampleMR	-0.0399729	0.0592308	0.49976		36280454	https://doi.org/10.1016/j.biopsych.2022.08.015	Lu et al Biol Psychiatry	BLOOD
KIAA2013	Q8IYS2	28513	TRANS	PGC3_SCZ_NoUKB	DECODE_Specific	+,NA		0.358747	0.358747	DECODE	DECODE	0.828842	2443.43	Deepression_Wray_tall	KIAA2013	Proteiome	BLOOD	MR	AGES	TwoSampleMR	0	0.02	0.944		35296807	10.1038/s41380-022-01507-9	Deng et all Mol Psychiatry	BLOOD
KIAA2013	Q8IYS2	28513	TRANS	PGC3_SCZ_NoUKB	DECODE_Specific	+,NA		0.358747	0.358747	DECODE	DECODE	0.828842	2443.43	Deepression_Wray_tall	KIAA2013	Transcriptome	BLOOD	MR	GTEx	TwoSampleMR	-0.01	0.02	0.673		35296807	10.1038/s41380-022-01507-9	Deng et all Mol Psychiatry	BLOOD
KIAA2013	Q8IYS2	28513	TRANS	PGC3_SCZ_NoUKB	DECODE_Specific	+,NA		0.358747	0.358747	DECODE	DECODE	0.828842	2443.43	SCZ_PGC3	KIAA2013	Transcriptome	DLPFC	SMR	CMC+GTEX	SMR	0.0206356	0.0359785	0.566269		35460606	10.1016/j.ajhg.2022.04.004	Jiang eet all Am J Hum Genet	BRAIN
KIAA2013	Q8IYS2	28513	TRANS	PGC3_SCZ_NoUKB	DECODE_Specific	+,NA		0.358747	0.358747	DECODE	DECODE	0.828842	2443.43	SCZ_PGC3	KIAA2013	Transcriptome_Transcriptlvel	DLPFC	SMR	CMC+GTEX	SMR	0.0216894	0.0378561	0.566684		35460606	10.1016/j.ajhg.2022.04.004	Jiang eet all Am J Hum Genet	BRAIN
KIAA2013	Q8IYS2	28513	TRANS	PGC3_SCZ_NoUKB	DECODE_Specific	+,NA		0.358747	0.358747	DECODE	DECODE	0.828842	2443.43	MDD	KIAA2013	Proteiome	BLOOD	SMR	eQTLGen	SMR	-0.00353924	0.00549233	0.519318		37415601	10.3389/fgene.2023.1191264	Gedik et all Front Genet	BLOOD
KIAA2013	Q8IYS2	28513	TRANS	PGC3_SCZ_NoUKB	DECODE_Specific	+,NA		0.358747	0.358747	DECODE	DECODE	0.828842	2443.43	BIP	KIAA2013	Proteiome	BLOOD	SMR	eQTLGen	SMR	0.0262359	0.0120925	0.0300368		37415601	10.3389/fgene.2023.1191264	Gedik et all Front Genet	BLOOD
KIAA2013	Q8IYS2	28513	TRANS	PGC3_SCZ_NoUKB	DECODE_Specific	+,NA		0.358747	0.358747	DECODE	DECODE	0.828842	2443.43	SCZ.Clozuk.2018	KIAA2013	Transcriptome	BRAIN	TWAS	PsychENCODE	FUSION	-0.37538		0.707		30545856	10.1126/science.aat8127	Gandal et all science	BRAIN
KIAA2013	Q8IYS2	28513	TRANS	PGC3_SCZ_NoUKB	DECODE_Specific	+,NA		0.358747	0.358747	DECODE	DECODE	0.828842	2443.43	BD.PGC.ruderferCell2018	KIAA2013	Transcriptome	BRAIN	TWAS	PsychENCODE	FUSION	0.324849		0.745		30545856	10.1126/science.aat8127	Gandal et all science	BRAIN
KIF16B	Q96L93	15869	TRANS	BIP_PGC3_noukb	DECODE_Specific	+,NA		0.0523213	0.0523213	DECODE	DECODE	0.29896	356.36	SCZ_PGC3	KIF16B	Transcriptome	DLPFC	MR	CMC+GTEX	MendelianRandomization			0.324724		35460606	10.1016/j.ajhg.2022.04.004	Jiang eet all Am J Hum Genet	BRAIN
KIF16B	Q96L93	15869	TRANS	BIP_PGC3_noukb	DECODE_Specific	+,NA		0.0523213	0.0523213	DECODE	DECODE	0.29896	356.36	SCZ_PGC3	KIF16B	Transcriptome	DLPFC	MR	CMC+GTEX	MendelianRandomization			0.159424		35460606	10.1016/j.ajhg.2022.04.004	Jiang eet all Am J Hum Genet	BRAIN
KIF16B	Q96L93	15869	TRANS	BIP_PGC3_noukb	DECODE_Specific	+,NA		0.0523213	0.0523213	DECODE	DECODE	0.29896	356.36	SCZ_PGC3	KIF16B	Transcriptome	DLPFC	MR	CMC+GTEX	MendelianRandomization			0.982937		35460606	10.1016/j.ajhg.2022.04.004	Jiang eet all Am J Hum Genet	BRAIN
KIF16B	Q96L93	15869	TRANS	BIP_PGC3_noukb	DECODE_Specific	+,NA		0.0523213	0.0523213	DECODE	DECODE	0.29896	356.36	SCZ_PGC3	KIF16B	Transcriptome	DLPFC	MR	CMC+GTEX	EMIC			0.669415		35460606	10.1016/j.ajhg.2022.04.004	Jiang eet all Am J Hum Genet	BRAIN
KIF16B	Q96L93	15869	TRANS	BIP_PGC3_noukb	DECODE_Specific	+,NA		0.0523213	0.0523213	DECODE	DECODE	0.29896	356.36	BIP_2019_Stahl_etall	KIF16B	Transcriptome	DLPFC	MR	CMC+GTEX	MendelianRandomization			0.898513		35460606	10.1016/j.ajhg.2022.04.004	Jiang eet all Am J Hum Genet	BRAIN
KIF16B	Q96L93	15869	TRANS	BIP_PGC3_noukb	DECODE_Specific	+,NA		0.0523213	0.0523213	DECODE	DECODE	0.29896	356.36	BIP_2019_Stahl_etall	KIF16B	Transcriptome	DLPFC	MR	CMC+GTEX	MendelianRandomization			0.88652		35460606	10.1016/j.ajhg.2022.04.004	Jiang eet all Am J Hum Genet	BRAIN
KIF16B	Q96L93	15869	TRANS	BIP_PGC3_noukb	DECODE_Specific	+,NA		0.0523213	0.0523213	DECODE	DECODE	0.29896	356.36	BIP_2019_Stahl_etall	KIF16B	Transcriptome	DLPFC	MR	CMC+GTEX	MendelianRandomization			0.747045		35460606	10.1016/j.ajhg.2022.04.004	Jiang eet all Am J Hum Genet	BRAIN
KIF16B	Q96L93	15869	TRANS	BIP_PGC3_noukb	DECODE_Specific	+,NA		0.0523213	0.0523213	DECODE	DECODE	0.29896	356.36	BIP_2019_Stahl_etall	KIF16B	Transcriptome	DLPFC	MR	CMC+GTEX	EMIC			0.557083		35460606	10.1016/j.ajhg.2022.04.004	Jiang eet all Am J Hum Genet	BRAIN
KIF16B	Q96L93	15869	TRANS	BIP_PGC3_noukb	DECODE_Specific	+,NA		0.0523213	0.0523213	DECODE	DECODE	0.29896	356.36	Deepression_Wray_tall	KIF16B	Transcriptome	BRAIN DLPFC	MR	PsychENCODE	TwoSampleMR	-0.02	0.01	0.0343		35296807	10.1038/s41380-022-01507-9	Deng et all Mol Psychiatry	BRAIN
KIF16B	Q96L93	15869	TRANS	BIP_PGC3_noukb	DECODE_Specific	+,NA		0.0523213	0.0523213	DECODE	DECODE	0.29896	356.36	Deepression_Wray_tall	KIF16B	Transcriptome	BLOOD	MR	GTEx	TwoSampleMR	-0.01	0.01	0.0945		35296807	10.1038/s41380-022-01507-9	Deng et all Mol Psychiatry	BLOOD
KIF16B	Q96L93	15869	TRANS	BIP_PGC3_noukb	DECODE_Specific	+,NA		0.0523213	0.0523213	DECODE	DECODE	0.29896	356.36	SCZ_PGC3	KIF16B	Transcriptome	DLPFC	SMR	CMC+GTEX	SMR	-0.0322847	0.0203428	0.112504		35460606	10.1016/j.ajhg.2022.04.004	Jiang eet all Am J Hum Genet	BRAIN
KIF16B	Q96L93	15869	TRANS	BIP_PGC3_noukb	DECODE_Specific	+,NA		0.0523213	0.0523213	DECODE	DECODE	0.29896	356.36	SCZ_PGC3	KIF16B	Transcriptome_Transcriptlvel	DLPFC	SMR	CMC+GTEX	SMR	0.0479476	0.0342076	0.161015		35460606	10.1016/j.ajhg.2022.04.004	Jiang eet all Am J Hum Genet	BRAIN
KIF16B	Q96L93	15869	TRANS	BIP_PGC3_noukb	DECODE_Specific	+,NA		0.0523213	0.0523213	DECODE	DECODE	0.29896	356.36	SCZ.Clozuk.2018	KIF16B	Transcriptome	BRAIN	SMR	PsychENCODE	SMR	0.0163794	0.0236445	0.488		30545856	10.1126/science.aat8127	Gandal et all science	BRAIN
KIF16B	Q96L93	15869	TRANS	BIP_PGC3_noukb	DECODE_Specific	+,NA		0.0523213	0.0523213	DECODE	DECODE	0.29896	356.36	BD.PGC.ruderferCell2018	KIF16B	Transcriptome	BRAIN	SMR	PsychENCODE	SMR	0.0253687	0.0365197	0.48727		30545856	10.1126/science.aat8127	Gandal et all science	BRAIN
KIF16B	Q96L93	15869	TRANS	BIP_PGC3_noukb	DECODE_Specific	+,NA		0.0523213	0.0523213	DECODE	DECODE	0.29896	356.36	SCZ	KIF16B	Proteiome	BLOOD	SMR	eQTLGen	SMR	-0.00905	0.0122547	0.460215		37415601	10.3389/fgene.2023.1191264	Gedik et all Front Genet	BLOOD
KIF16B	Q96L93	15869	TRANS	BIP_PGC3_noukb	DECODE_Specific	+,NA		0.0523213	0.0523213	DECODE	DECODE	0.29896	356.36	MDD	KIF16B	Proteiome	BRAIN	SMR	BrainMeta	SMR	-0.020293	0.00928719	0.0288849		37415601	10.3389/fgene.2023.1191264	Gedik et all Front Genet	BRAIN
KIF16B	Q96L93	15869	TRANS	BIP_PGC3_noukb	DECODE_Specific	+,NA		0.0523213	0.0523213	DECODE	DECODE	0.29896	356.36	BIP	KIF16B	Proteiome	BRAIN	SMR	BrainMeta	SMR	0.0232818	0.020141	0.247706		37415601	10.3389/fgene.2023.1191264	Gedik et all Front Genet	BRAIN
KIF16B	Q96L93	15869	TRANS	BIP_PGC3_noukb	DECODE_Specific	+,NA		0.0523213	0.0523213	DECODE	DECODE	0.29896	356.36	SCZ	KIF16B	Proteiome	BRAIN	SMR	BrainMeta	SMR	0.0162256	0.0164846	0.324974		37415601	10.3389/fgene.2023.1191264	Gedik et all Front Genet	BRAIN
KIF16B	Q96L93	15869	TRANS	BIP_PGC3_noukb	DECODE_Specific	+,NA		0.0523213	0.0523213	DECODE	DECODE	0.29896	356.36	MDD	KIF16B	Proteiome	BLOOD	SMR	eQTLGen	SMR	-0.0118127	0.00706673	0.0946049		37415601	10.3389/fgene.2023.1191264	Gedik et all Front Genet	BLOOD
KIF16B	Q96L93	15869	TRANS	BIP_PGC3_noukb	DECODE_Specific	+,NA		0.0523213	0.0523213	DECODE	DECODE	0.29896	356.36	BIP	KIF16B	Proteiome	BLOOD	SMR	eQTLGen	SMR	0.0147933	0.0150151	0.324515		37415601	10.3389/fgene.2023.1191264	Gedik et all Front Genet	BLOOD
KIF16B	Q96L93	15869	TRANS	BIP_PGC3_noukb	DECODE_Specific	+,NA		0.0523213	0.0523213	DECODE	DECODE	0.29896	356.36	SCZ	KIF16B	Transcriptome	BRAIN_DLPFC	TWAS	CMC	FUSION	-0.693		0.488		31691811	10.1093/hmg/ddz253	Hall et al Hum Mol Genet	BRAIN
KIF16B	Q96L93	15869	TRANS	BIP_PGC3_noukb	DECODE_Specific	+,NA		0.0523213	0.0523213	DECODE	DECODE	0.29896	356.36	SCZ.Clozuk.2018	KIF16B	Transcriptome	BRAIN	TWAS	PsychENCODE	FUSION	0.8843		0.377		30545856	10.1126/science.aat8127	Gandal et all science	BRAIN
KIF16B	Q96L93	15869	TRANS	BIP_PGC3_noukb	DECODE_Specific	+,NA		0.0523213	0.0523213	DECODE	DECODE	0.29896	356.36	BD.PGC.ruderferCell2018	KIF16B	Transcriptome	BRAIN	TWAS	PsychENCODE	FUSION	0.7347		0.462		30545856	10.1126/science.aat8127	Gandal et all science	BRAIN
KIF16B	Q96L93	15869	TRANS	BIP_PGC3_noukb	DECODE_Specific	+,NA		0.0523213	0.0523213	DECODE	DECODE	0.29896	356.36	Depression Howard et all	KIF16B	Proteiome	BRAIN	PWAS	ROS/MAP	FUSION	-1.5368		0.124		33846625	10.1038/s41593-021-00832-6	Wingo Nat Neurosci	BRAIN
KIF16B	Q96L93	15869	TRANS	BIP_PGC3_noukb	DECODE_Specific	+,NA		0.0523213	0.0523213	DECODE	DECODE	0.29896	356.36	Schizophrenia	KIF16B	Transcriptome	brain caudate nucleus	TWAS	Gtex	Fusion			0.777254		36319771	10.1038/s41593-022-01182-7	Benjamin KJM	brain caudate nucleus
KIF16B	Q96L93	15869	TRANS	Cognition_Meta	DECODE_Specific	+,NA		0.326376	0.326376	DECODE	DECODE	0.885285	2222.95	SCZ_PGC3	KIF16B	Transcriptome	DLPFC	MR	CMC+GTEX	MendelianRandomization			0.324724		35460606	10.1016/j.ajhg.2022.04.004	Jiang eet all Am J Hum Genet	BRAIN
KIF16B	Q96L93	15869	TRANS	Cognition_Meta	DECODE_Specific	+,NA		0.326376	0.326376	DECODE	DECODE	0.885285	2222.95	SCZ_PGC3	KIF16B	Transcriptome	DLPFC	MR	CMC+GTEX	MendelianRandomization			0.159424		35460606	10.1016/j.ajhg.2022.04.004	Jiang eet all Am J Hum Genet	BRAIN
KIF16B	Q96L93	15869	TRANS	Cognition_Meta	DECODE_Specific	+,NA		0.326376	0.326376	DECODE	DECODE	0.885285	2222.95	SCZ_PGC3	KIF16B	Transcriptome	DLPFC	MR	CMC+GTEX	MendelianRandomization			0.982937		35460606	10.1016/j.ajhg.2022.04.004	Jiang eet all Am J Hum Genet	BRAIN
KIF16B	Q96L93	15869	TRANS	Cognition_Meta	DECODE_Specific	+,NA		0.326376	0.326376	DECODE	DECODE	0.885285	2222.95	SCZ_PGC3	KIF16B	Transcriptome	DLPFC	MR	CMC+GTEX	EMIC			0.669415		35460606	10.1016/j.ajhg.2022.04.004	Jiang eet all Am J Hum Genet	BRAIN
KIF16B	Q96L93	15869	TRANS	Cognition_Meta	DECODE_Specific	+,NA		0.326376	0.326376	DECODE	DECODE	0.885285	2222.95	BIP_2019_Stahl_etall	KIF16B	Transcriptome	DLPFC	MR	CMC+GTEX	MendelianRandomization			0.898513		35460606	10.1016/j.ajhg.2022.04.004	Jiang eet all Am J Hum Genet	BRAIN
KIF16B	Q96L93	15869	TRANS	Cognition_Meta	DECODE_Specific	+,NA		0.326376	0.326376	DECODE	DECODE	0.885285	2222.95	BIP_2019_Stahl_etall	KIF16B	Transcriptome	DLPFC	MR	CMC+GTEX	MendelianRandomization			0.88652		35460606	10.1016/j.ajhg.2022.04.004	Jiang eet all Am J Hum Genet	BRAIN
KIF16B	Q96L93	15869	TRANS	Cognition_Meta	DECODE_Specific	+,NA		0.326376	0.326376	DECODE	DECODE	0.885285	2222.95	BIP_2019_Stahl_etall	KIF16B	Transcriptome	DLPFC	MR	CMC+GTEX	MendelianRandomization			0.747045		35460606	10.1016/j.ajhg.2022.04.004	Jiang eet all Am J Hum Genet	BRAIN
KIF16B	Q96L93	15869	TRANS	Cognition_Meta	DECODE_Specific	+,NA		0.326376	0.326376	DECODE	DECODE	0.885285	2222.95	BIP_2019_Stahl_etall	KIF16B	Transcriptome	DLPFC	MR	CMC+GTEX	EMIC			0.557083		35460606	10.1016/j.ajhg.2022.04.004	Jiang eet all Am J Hum Genet	BRAIN
KIF16B	Q96L93	15869	TRANS	Cognition_Meta	DECODE_Specific	+,NA		0.326376	0.326376	DECODE	DECODE	0.885285	2222.95	Deepression_Wray_tall	KIF16B	Transcriptome	BRAIN DLPFC	MR	PsychENCODE	TwoSampleMR	-0.02	0.01	0.0343		35296807	10.1038/s41380-022-01507-9	Deng et all Mol Psychiatry	BRAIN
KIF16B	Q96L93	15869	TRANS	Cognition_Meta	DECODE_Specific	+,NA		0.326376	0.326376	DECODE	DECODE	0.885285	2222.95	Deepression_Wray_tall	KIF16B	Transcriptome	BLOOD	MR	GTEx	TwoSampleMR	-0.01	0.01	0.0945		35296807	10.1038/s41380-022-01507-9	Deng et all Mol Psychiatry	BLOOD
KIF16B	Q96L93	15869	TRANS	Cognition_Meta	DECODE_Specific	+,NA		0.326376	0.326376	DECODE	DECODE	0.885285	2222.95	SCZ_PGC3	KIF16B	Transcriptome	DLPFC	SMR	CMC+GTEX	SMR	-0.0322847	0.0203428	0.112504		35460606	10.1016/j.ajhg.2022.04.004	Jiang eet all Am J Hum Genet	BRAIN
KIF16B	Q96L93	15869	TRANS	Cognition_Meta	DECODE_Specific	+,NA		0.326376	0.326376	DECODE	DECODE	0.885285	2222.95	SCZ_PGC3	KIF16B	Transcriptome_Transcriptlvel	DLPFC	SMR	CMC+GTEX	SMR	0.0479476	0.0342076	0.161015		35460606	10.1016/j.ajhg.2022.04.004	Jiang eet all Am J Hum Genet	BRAIN
KIF16B	Q96L93	15869	TRANS	Cognition_Meta	DECODE_Specific	+,NA		0.326376	0.326376	DECODE	DECODE	0.885285	2222.95	SCZ.Clozuk.2018	KIF16B	Transcriptome	BRAIN	SMR	PsychENCODE	SMR	0.0163794	0.0236445	0.488		30545856	10.1126/science.aat8127	Gandal et all science	BRAIN
KIF16B	Q96L93	15869	TRANS	Cognition_Meta	DECODE_Specific	+,NA		0.326376	0.326376	DECODE	DECODE	0.885285	2222.95	BD.PGC.ruderferCell2018	KIF16B	Transcriptome	BRAIN	SMR	PsychENCODE	SMR	0.0253687	0.0365197	0.48727		30545856	10.1126/science.aat8127	Gandal et all science	BRAIN
KIF16B	Q96L93	15869	TRANS	Cognition_Meta	DECODE_Specific	+,NA		0.326376	0.326376	DECODE	DECODE	0.885285	2222.95	SCZ	KIF16B	Proteiome	BLOOD	SMR	eQTLGen	SMR	-0.00905	0.0122547	0.460215		37415601	10.3389/fgene.2023.1191264	Gedik et all Front Genet	BLOOD
KIF16B	Q96L93	15869	TRANS	Cognition_Meta	DECODE_Specific	+,NA		0.326376	0.326376	DECODE	DECODE	0.885285	2222.95	MDD	KIF16B	Proteiome	BRAIN	SMR	BrainMeta	SMR	-0.020293	0.00928719	0.0288849		37415601	10.3389/fgene.2023.1191264	Gedik et all Front Genet	BRAIN
KIF16B	Q96L93	15869	TRANS	Cognition_Meta	DECODE_Specific	+,NA		0.326376	0.326376	DECODE	DECODE	0.885285	2222.95	BIP	KIF16B	Proteiome	BRAIN	SMR	BrainMeta	SMR	0.0232818	0.020141	0.247706		37415601	10.3389/fgene.2023.1191264	Gedik et all Front Genet	BRAIN
KIF16B	Q96L93	15869	TRANS	Cognition_Meta	DECODE_Specific	+,NA		0.326376	0.326376	DECODE	DECODE	0.885285	2222.95	SCZ	KIF16B	Proteiome	BRAIN	SMR	BrainMeta	SMR	0.0162256	0.0164846	0.324974		37415601	10.3389/fgene.2023.1191264	Gedik et all Front Genet	BRAIN
KIF16B	Q96L93	15869	TRANS	Cognition_Meta	DECODE_Specific	+,NA		0.326376	0.326376	DECODE	DECODE	0.885285	2222.95	MDD	KIF16B	Proteiome	BLOOD	SMR	eQTLGen	SMR	-0.0118127	0.00706673	0.0946049		37415601	10.3389/fgene.2023.1191264	Gedik et all Front Genet	BLOOD
KIF16B	Q96L93	15869	TRANS	Cognition_Meta	DECODE_Specific	+,NA		0.326376	0.326376	DECODE	DECODE	0.885285	2222.95	BIP	KIF16B	Proteiome	BLOOD	SMR	eQTLGen	SMR	0.0147933	0.0150151	0.324515		37415601	10.3389/fgene.2023.1191264	Gedik et all Front Genet	BLOOD
KIF16B	Q96L93	15869	TRANS	Cognition_Meta	DECODE_Specific	+,NA		0.326376	0.326376	DECODE	DECODE	0.885285	2222.95	SCZ	KIF16B	Transcriptome	BRAIN_DLPFC	TWAS	CMC	FUSION	-0.693		0.488		31691811	10.1093/hmg/ddz253	Hall et al Hum Mol Genet	BRAIN
KIF16B	Q96L93	15869	TRANS	Cognition_Meta	DECODE_Specific	+,NA		0.326376	0.326376	DECODE	DECODE	0.885285	2222.95	SCZ.Clozuk.2018	KIF16B	Transcriptome	BRAIN	TWAS	PsychENCODE	FUSION	0.8843		0.377		30545856	10.1126/science.aat8127	Gandal et all science	BRAIN
KIF16B	Q96L93	15869	TRANS	Cognition_Meta	DECODE_Specific	+,NA		0.326376	0.326376	DECODE	DECODE	0.885285	2222.95	BD.PGC.ruderferCell2018	KIF16B	Transcriptome	BRAIN	TWAS	PsychENCODE	FUSION	0.7347		0.462		30545856	10.1126/science.aat8127	Gandal et all science	BRAIN
KIF16B	Q96L93	15869	TRANS	Cognition_Meta	DECODE_Specific	+,NA		0.326376	0.326376	DECODE	DECODE	0.885285	2222.95	Depression Howard et all	KIF16B	Proteiome	BRAIN	PWAS	ROS/MAP	FUSION	-1.5368		0.124		33846625	10.1038/s41593-021-00832-6	Wingo Nat Neurosci	BRAIN
KIF16B	Q96L93	15869	TRANS	Cognition_Meta	DECODE_Specific	+,NA		0.326376	0.326376	DECODE	DECODE	0.885285	2222.95	Schizophrenia	KIF16B	Transcriptome	brain caudate nucleus	TWAS	Gtex	Fusion			0.777254		36319771	10.1038/s41593-022-01182-7	Benjamin KJM	brain caudate nucleus
KIF16B	Q96L93	15869	TRANS	Depression_iPSYCH_2023	DECODE_Specific	+,NA		0.88106	0.88106	DECODE	DECODE	1.42947	6000.9	SCZ_PGC3	KIF16B	Transcriptome	DLPFC	MR	CMC+GTEX	MendelianRandomization			0.324724		35460606	10.1016/j.ajhg.2022.04.004	Jiang eet all Am J Hum Genet	BRAIN
KIF16B	Q96L93	15869	TRANS	Depression_iPSYCH_2023	DECODE_Specific	+,NA		0.88106	0.88106	DECODE	DECODE	1.42947	6000.9	SCZ_PGC3	KIF16B	Transcriptome	DLPFC	MR	CMC+GTEX	MendelianRandomization			0.159424		35460606	10.1016/j.ajhg.2022.04.004	Jiang eet all Am J Hum Genet	BRAIN
KIF16B	Q96L93	15869	TRANS	Depression_iPSYCH_2023	DECODE_Specific	+,NA		0.88106	0.88106	DECODE	DECODE	1.42947	6000.9	SCZ_PGC3	KIF16B	Transcriptome	DLPFC	MR	CMC+GTEX	MendelianRandomization			0.982937		35460606	10.1016/j.ajhg.2022.04.004	Jiang eet all Am J Hum Genet	BRAIN
KIF16B	Q96L93	15869	TRANS	Depression_iPSYCH_2023	DECODE_Specific	+,NA		0.88106	0.88106	DECODE	DECODE	1.42947	6000.9	SCZ_PGC3	KIF16B	Transcriptome	DLPFC	MR	CMC+GTEX	EMIC			0.669415		35460606	10.1016/j.ajhg.2022.04.004	Jiang eet all Am J Hum Genet	BRAIN
KIF16B	Q96L93	15869	TRANS	Depression_iPSYCH_2023	DECODE_Specific	+,NA		0.88106	0.88106	DECODE	DECODE	1.42947	6000.9	BIP_2019_Stahl_etall	KIF16B	Transcriptome	DLPFC	MR	CMC+GTEX	MendelianRandomization			0.898513		35460606	10.1016/j.ajhg.2022.04.004	Jiang eet all Am J Hum Genet	BRAIN
KIF16B	Q96L93	15869	TRANS	Depression_iPSYCH_2023	DECODE_Specific	+,NA		0.88106	0.88106	DECODE	DECODE	1.42947	6000.9	BIP_2019_Stahl_etall	KIF16B	Transcriptome	DLPFC	MR	CMC+GTEX	MendelianRandomization			0.88652		35460606	10.1016/j.ajhg.2022.04.004	Jiang eet all Am J Hum Genet	BRAIN
KIF16B	Q96L93	15869	TRANS	Depression_iPSYCH_2023	DECODE_Specific	+,NA		0.88106	0.88106	DECODE	DECODE	1.42947	6000.9	BIP_2019_Stahl_etall	KIF16B	Transcriptome	DLPFC	MR	CMC+GTEX	MendelianRandomization			0.747045		35460606	10.1016/j.ajhg.2022.04.004	Jiang eet all Am J Hum Genet	BRAIN
KIF16B	Q96L93	15869	TRANS	Depression_iPSYCH_2023	DECODE_Specific	+,NA		0.88106	0.88106	DECODE	DECODE	1.42947	6000.9	BIP_2019_Stahl_etall	KIF16B	Transcriptome	DLPFC	MR	CMC+GTEX	EMIC			0.557083		35460606	10.1016/j.ajhg.2022.04.004	Jiang eet all Am J Hum Genet	BRAIN
KIF16B	Q96L93	15869	TRANS	Depression_iPSYCH_2023	DECODE_Specific	+,NA		0.88106	0.88106	DECODE	DECODE	1.42947	6000.9	Deepression_Wray_tall	KIF16B	Transcriptome	BRAIN DLPFC	MR	PsychENCODE	TwoSampleMR	-0.02	0.01	0.0343		35296807	10.1038/s41380-022-01507-9	Deng et all Mol Psychiatry	BRAIN
KIF16B	Q96L93	15869	TRANS	Depression_iPSYCH_2023	DECODE_Specific	+,NA		0.88106	0.88106	DECODE	DECODE	1.42947	6000.9	Deepression_Wray_tall	KIF16B	Transcriptome	BLOOD	MR	GTEx	TwoSampleMR	-0.01	0.01	0.0945		35296807	10.1038/s41380-022-01507-9	Deng et all Mol Psychiatry	BLOOD
KIF16B	Q96L93	15869	TRANS	Depression_iPSYCH_2023	DECODE_Specific	+,NA		0.88106	0.88106	DECODE	DECODE	1.42947	6000.9	SCZ_PGC3	KIF16B	Transcriptome	DLPFC	SMR	CMC+GTEX	SMR	-0.0322847	0.0203428	0.112504		35460606	10.1016/j.ajhg.2022.04.004	Jiang eet all Am J Hum Genet	BRAIN
KIF16B	Q96L93	15869	TRANS	Depression_iPSYCH_2023	DECODE_Specific	+,NA		0.88106	0.88106	DECODE	DECODE	1.42947	6000.9	SCZ_PGC3	KIF16B	Transcriptome_Transcriptlvel	DLPFC	SMR	CMC+GTEX	SMR	0.0479476	0.0342076	0.161015		35460606	10.1016/j.ajhg.2022.04.004	Jiang eet all Am J Hum Genet	BRAIN
KIF16B	Q96L93	15869	TRANS	Depression_iPSYCH_2023	DECODE_Specific	+,NA		0.88106	0.88106	DECODE	DECODE	1.42947	6000.9	SCZ.Clozuk.2018	KIF16B	Transcriptome	BRAIN	SMR	PsychENCODE	SMR	0.0163794	0.0236445	0.488		30545856	10.1126/science.aat8127	Gandal et all science	BRAIN
KIF16B	Q96L93	15869	TRANS	Depression_iPSYCH_2023	DECODE_Specific	+,NA		0.88106	0.88106	DECODE	DECODE	1.42947	6000.9	BD.PGC.ruderferCell2018	KIF16B	Transcriptome	BRAIN	SMR	PsychENCODE	SMR	0.0253687	0.0365197	0.48727		30545856	10.1126/science.aat8127	Gandal et all science	BRAIN
KIF16B	Q96L93	15869	TRANS	Depression_iPSYCH_2023	DECODE_Specific	+,NA		0.88106	0.88106	DECODE	DECODE	1.42947	6000.9	SCZ	KIF16B	Proteiome	BLOOD	SMR	eQTLGen	SMR	-0.00905	0.0122547	0.460215		37415601	10.3389/fgene.2023.1191264	Gedik et all Front Genet	BLOOD
KIF16B	Q96L93	15869	TRANS	Depression_iPSYCH_2023	DECODE_Specific	+,NA		0.88106	0.88106	DECODE	DECODE	1.42947	6000.9	MDD	KIF16B	Proteiome	BRAIN	SMR	BrainMeta	SMR	-0.020293	0.00928719	0.0288849		37415601	10.3389/fgene.2023.1191264	Gedik et all Front Genet	BRAIN
KIF16B	Q96L93	15869	TRANS	Depression_iPSYCH_2023	DECODE_Specific	+,NA		0.88106	0.88106	DECODE	DECODE	1.42947	6000.9	BIP	KIF16B	Proteiome	BRAIN	SMR	BrainMeta	SMR	0.0232818	0.020141	0.247706		37415601	10.3389/fgene.2023.1191264	Gedik et all Front Genet	BRAIN
KIF16B	Q96L93	15869	TRANS	Depression_iPSYCH_2023	DECODE_Specific	+,NA		0.88106	0.88106	DECODE	DECODE	1.42947	6000.9	SCZ	KIF16B	Proteiome	BRAIN	SMR	BrainMeta	SMR	0.0162256	0.0164846	0.324974		37415601	10.3389/fgene.2023.1191264	Gedik et all Front Genet	BRAIN
KIF16B	Q96L93	15869	TRANS	Depression_iPSYCH_2023	DECODE_Specific	+,NA		0.88106	0.88106	DECODE	DECODE	1.42947	6000.9	MDD	KIF16B	Proteiome	BLOOD	SMR	eQTLGen	SMR	-0.0118127	0.00706673	0.0946049		37415601	10.3389/fgene.2023.1191264	Gedik et all Front Genet	BLOOD
KIF16B	Q96L93	15869	TRANS	Depression_iPSYCH_2023	DECODE_Specific	+,NA		0.88106	0.88106	DECODE	DECODE	1.42947	6000.9	BIP	KIF16B	Proteiome	BLOOD	SMR	eQTLGen	SMR	0.0147933	0.0150151	0.324515		37415601	10.3389/fgene.2023.1191264	Gedik et all Front Genet	BLOOD
KIF16B	Q96L93	15869	TRANS	Depression_iPSYCH_2023	DECODE_Specific	+,NA		0.88106	0.88106	DECODE	DECODE	1.42947	6000.9	SCZ	KIF16B	Transcriptome	BRAIN_DLPFC	TWAS	CMC	FUSION	-0.693		0.488		31691811	10.1093/hmg/ddz253	Hall et al Hum Mol Genet	BRAIN
KIF16B	Q96L93	15869	TRANS	Depression_iPSYCH_2023	DECODE_Specific	+,NA		0.88106	0.88106	DECODE	DECODE	1.42947	6000.9	SCZ.Clozuk.2018	KIF16B	Transcriptome	BRAIN	TWAS	PsychENCODE	FUSION	0.8843		0.377		30545856	10.1126/science.aat8127	Gandal et all science	BRAIN
KIF16B	Q96L93	15869	TRANS	Depression_iPSYCH_2023	DECODE_Specific	+,NA		0.88106	0.88106	DECODE	DECODE	1.42947	6000.9	BD.PGC.ruderferCell2018	KIF16B	Transcriptome	BRAIN	TWAS	PsychENCODE	FUSION	0.7347		0.462		30545856	10.1126/science.aat8127	Gandal et all science	BRAIN
KIF16B	Q96L93	15869	TRANS	Depression_iPSYCH_2023	DECODE_Specific	+,NA		0.88106	0.88106	DECODE	DECODE	1.42947	6000.9	Depression Howard et all	KIF16B	Proteiome	BRAIN	PWAS	ROS/MAP	FUSION	-1.5368		0.124		33846625	10.1038/s41593-021-00832-6	Wingo Nat Neurosci	BRAIN
KIF16B	Q96L93	15869	TRANS	Depression_iPSYCH_2023	DECODE_Specific	+,NA		0.88106	0.88106	DECODE	DECODE	1.42947	6000.9	Schizophrenia	KIF16B	Transcriptome	brain caudate nucleus	TWAS	Gtex	Fusion			0.777254		36319771	10.1038/s41593-022-01182-7	Benjamin KJM	brain caudate nucleus
KIF16B	Q96L93	15869	TRANS	PGC3_SCZ_NoUKB	DECODE_Specific	+,NA		0.273216	0.273216	DECODE	DECODE	0.720432	1860.88	SCZ_PGC3	KIF16B	Transcriptome	DLPFC	MR	CMC+GTEX	MendelianRandomization			0.324724		35460606	10.1016/j.ajhg.2022.04.004	Jiang eet all Am J Hum Genet	BRAIN
KIF16B	Q96L93	15869	TRANS	PGC3_SCZ_NoUKB	DECODE_Specific	+,NA		0.273216	0.273216	DECODE	DECODE	0.720432	1860.88	SCZ_PGC3	KIF16B	Transcriptome	DLPFC	MR	CMC+GTEX	MendelianRandomization			0.159424		35460606	10.1016/j.ajhg.2022.04.004	Jiang eet all Am J Hum Genet	BRAIN
KIF16B	Q96L93	15869	TRANS	PGC3_SCZ_NoUKB	DECODE_Specific	+,NA		0.273216	0.273216	DECODE	DECODE	0.720432	1860.88	SCZ_PGC3	KIF16B	Transcriptome	DLPFC	MR	CMC+GTEX	MendelianRandomization			0.982937		35460606	10.1016/j.ajhg.2022.04.004	Jiang eet all Am J Hum Genet	BRAIN
KIF16B	Q96L93	15869	TRANS	PGC3_SCZ_NoUKB	DECODE_Specific	+,NA		0.273216	0.273216	DECODE	DECODE	0.720432	1860.88	SCZ_PGC3	KIF16B	Transcriptome	DLPFC	MR	CMC+GTEX	EMIC			0.669415		35460606	10.1016/j.ajhg.2022.04.004	Jiang eet all Am J Hum Genet	BRAIN
KIF16B	Q96L93	15869	TRANS	PGC3_SCZ_NoUKB	DECODE_Specific	+,NA		0.273216	0.273216	DECODE	DECODE	0.720432	1860.88	BIP_2019_Stahl_etall	KIF16B	Transcriptome	DLPFC	MR	CMC+GTEX	MendelianRandomization			0.898513		35460606	10.1016/j.ajhg.2022.04.004	Jiang eet all Am J Hum Genet	BRAIN
KIF16B	Q96L93	15869	TRANS	PGC3_SCZ_NoUKB	DECODE_Specific	+,NA		0.273216	0.273216	DECODE	DECODE	0.720432	1860.88	BIP_2019_Stahl_etall	KIF16B	Transcriptome	DLPFC	MR	CMC+GTEX	MendelianRandomization			0.88652		35460606	10.1016/j.ajhg.2022.04.004	Jiang eet all Am J Hum Genet	BRAIN
KIF16B	Q96L93	15869	TRANS	PGC3_SCZ_NoUKB	DECODE_Specific	+,NA		0.273216	0.273216	DECODE	DECODE	0.720432	1860.88	BIP_2019_Stahl_etall	KIF16B	Transcriptome	DLPFC	MR	CMC+GTEX	MendelianRandomization			0.747045		35460606	10.1016/j.ajhg.2022.04.004	Jiang eet all Am J Hum Genet	BRAIN
KIF16B	Q96L93	15869	TRANS	PGC3_SCZ_NoUKB	DECODE_Specific	+,NA		0.273216	0.273216	DECODE	DECODE	0.720432	1860.88	BIP_2019_Stahl_etall	KIF16B	Transcriptome	DLPFC	MR	CMC+GTEX	EMIC			0.557083		35460606	10.1016/j.ajhg.2022.04.004	Jiang eet all Am J Hum Genet	BRAIN
KIF16B	Q96L93	15869	TRANS	PGC3_SCZ_NoUKB	DECODE_Specific	+,NA		0.273216	0.273216	DECODE	DECODE	0.720432	1860.88	Deepression_Wray_tall	KIF16B	Transcriptome	BRAIN DLPFC	MR	PsychENCODE	TwoSampleMR	-0.02	0.01	0.0343		35296807	10.1038/s41380-022-01507-9	Deng et all Mol Psychiatry	BRAIN
KIF16B	Q96L93	15869	TRANS	PGC3_SCZ_NoUKB	DECODE_Specific	+,NA		0.273216	0.273216	DECODE	DECODE	0.720432	1860.88	Deepression_Wray_tall	KIF16B	Transcriptome	BLOOD	MR	GTEx	TwoSampleMR	-0.01	0.01	0.0945		35296807	10.1038/s41380-022-01507-9	Deng et all Mol Psychiatry	BLOOD
KIF16B	Q96L93	15869	TRANS	PGC3_SCZ_NoUKB	DECODE_Specific	+,NA		0.273216	0.273216	DECODE	DECODE	0.720432	1860.88	SCZ_PGC3	KIF16B	Transcriptome	DLPFC	SMR	CMC+GTEX	SMR	-0.0322847	0.0203428	0.112504		35460606	10.1016/j.ajhg.2022.04.004	Jiang eet all Am J Hum Genet	BRAIN
KIF16B	Q96L93	15869	TRANS	PGC3_SCZ_NoUKB	DECODE_Specific	+,NA		0.273216	0.273216	DECODE	DECODE	0.720432	1860.88	SCZ_PGC3	KIF16B	Transcriptome_Transcriptlvel	DLPFC	SMR	CMC+GTEX	SMR	0.0479476	0.0342076	0.161015		35460606	10.1016/j.ajhg.2022.04.004	Jiang eet all Am J Hum Genet	BRAIN
KIF16B	Q96L93	15869	TRANS	PGC3_SCZ_NoUKB	DECODE_Specific	+,NA		0.273216	0.273216	DECODE	DECODE	0.720432	1860.88	SCZ.Clozuk.2018	KIF16B	Transcriptome	BRAIN	SMR	PsychENCODE	SMR	0.0163794	0.0236445	0.488		30545856	10.1126/science.aat8127	Gandal et all science	BRAIN
KIF16B	Q96L93	15869	TRANS	PGC3_SCZ_NoUKB	DECODE_Specific	+,NA		0.273216	0.273216	DECODE	DECODE	0.720432	1860.88	BD.PGC.ruderferCell2018	KIF16B	Transcriptome	BRAIN	SMR	PsychENCODE	SMR	0.0253687	0.0365197	0.48727		30545856	10.1126/science.aat8127	Gandal et all science	BRAIN
KIF16B	Q96L93	15869	TRANS	PGC3_SCZ_NoUKB	DECODE_Specific	+,NA		0.273216	0.273216	DECODE	DECODE	0.720432	1860.88	SCZ	KIF16B	Proteiome	BLOOD	SMR	eQTLGen	SMR	-0.00905	0.0122547	0.460215		37415601	10.3389/fgene.2023.1191264	Gedik et all Front Genet	BLOOD
KIF16B	Q96L93	15869	TRANS	PGC3_SCZ_NoUKB	DECODE_Specific	+,NA		0.273216	0.273216	DECODE	DECODE	0.720432	1860.88	MDD	KIF16B	Proteiome	BRAIN	SMR	BrainMeta	SMR	-0.020293	0.00928719	0.0288849		37415601	10.3389/fgene.2023.1191264	Gedik et all Front Genet	BRAIN
KIF16B	Q96L93	15869	TRANS	PGC3_SCZ_NoUKB	DECODE_Specific	+,NA		0.273216	0.273216	DECODE	DECODE	0.720432	1860.88	BIP	KIF16B	Proteiome	BRAIN	SMR	BrainMeta	SMR	0.0232818	0.020141	0.247706		37415601	10.3389/fgene.2023.1191264	Gedik et all Front Genet	BRAIN
KIF16B	Q96L93	15869	TRANS	PGC3_SCZ_NoUKB	DECODE_Specific	+,NA		0.273216	0.273216	DECODE	DECODE	0.720432	1860.88	SCZ	KIF16B	Proteiome	BRAIN	SMR	BrainMeta	SMR	0.0162256	0.0164846	0.324974		37415601	10.3389/fgene.2023.1191264	Gedik et all Front Genet	BRAIN
KIF16B	Q96L93	15869	TRANS	PGC3_SCZ_NoUKB	DECODE_Specific	+,NA		0.273216	0.273216	DECODE	DECODE	0.720432	1860.88	MDD	KIF16B	Proteiome	BLOOD	SMR	eQTLGen	SMR	-0.0118127	0.00706673	0.0946049		37415601	10.3389/fgene.2023.1191264	Gedik et all Front Genet	BLOOD
KIF16B	Q96L93	15869	TRANS	PGC3_SCZ_NoUKB	DECODE_Specific	+,NA		0.273216	0.273216	DECODE	DECODE	0.720432	1860.88	BIP	KIF16B	Proteiome	BLOOD	SMR	eQTLGen	SMR	0.0147933	0.0150151	0.324515		37415601	10.3389/fgene.2023.1191264	Gedik et all Front Genet	BLOOD
KIF16B	Q96L93	15869	TRANS	PGC3_SCZ_NoUKB	DECODE_Specific	+,NA		0.273216	0.273216	DECODE	DECODE	0.720432	1860.88	SCZ	KIF16B	Transcriptome	BRAIN_DLPFC	TWAS	CMC	FUSION	-0.693		0.488		31691811	10.1093/hmg/ddz253	Hall et al Hum Mol Genet	BRAIN
KIF16B	Q96L93	15869	TRANS	PGC3_SCZ_NoUKB	DECODE_Specific	+,NA		0.273216	0.273216	DECODE	DECODE	0.720432	1860.88	SCZ.Clozuk.2018	KIF16B	Transcriptome	BRAIN	TWAS	PsychENCODE	FUSION	0.8843		0.377		30545856	10.1126/science.aat8127	Gandal et all science	BRAIN
KIF16B	Q96L93	15869	TRANS	PGC3_SCZ_NoUKB	DECODE_Specific	+,NA		0.273216	0.273216	DECODE	DECODE	0.720432	1860.88	BD.PGC.ruderferCell2018	KIF16B	Transcriptome	BRAIN	TWAS	PsychENCODE	FUSION	0.7347		0.462		30545856	10.1126/science.aat8127	Gandal et all science	BRAIN
KIF16B	Q96L93	15869	TRANS	PGC3_SCZ_NoUKB	DECODE_Specific	+,NA		0.273216	0.273216	DECODE	DECODE	0.720432	1860.88	Depression Howard et all	KIF16B	Proteiome	BRAIN	PWAS	ROS/MAP	FUSION	-1.5368		0.124		33846625	10.1038/s41593-021-00832-6	Wingo Nat Neurosci	BRAIN
KIF16B	Q96L93	15869	TRANS	PGC3_SCZ_NoUKB	DECODE_Specific	+,NA		0.273216	0.273216	DECODE	DECODE	0.720432	1860.88	Schizophrenia	KIF16B	Transcriptome	brain caudate nucleus	TWAS	Gtex	Fusion			0.777254		36319771	10.1038/s41593-022-01182-7	Benjamin KJM	brain caudate nucleus
KIF1C	O43896	6317	CIS	Cognition_Meta	UKBB-PPP_Specific	NA,+		0.195242	0.195242	UKBB_PPP	UKBB_PPP	0.861646	729.814	SCZ	KIF1C	Proteiome	BLOOD	SMR	eQTLGen	SMR	0.00973925	0.0719364	0.892306		37415601	10.3389/fgene.2023.1191264	Gedik et all Front Genet	BLOOD
KIF1C	O43896	6317	CIS	Cognition_Meta	UKBB-PPP_Specific	NA,+		0.195242	0.195242	UKBB_PPP	UKBB_PPP	0.861646	729.814	MDD	KIF1C	Proteiome	BLOOD	SMR	eQTLGen	SMR	-0.015985	0.0433103	0.712068		37415601	10.3389/fgene.2023.1191264	Gedik et all Front Genet	BLOOD
KIF1C	O43896	6317	CIS	Cognition_Meta	UKBB-PPP_Specific	NA,+		0.195242	0.195242	UKBB_PPP	UKBB_PPP	0.861646	729.814	BIP	KIF1C	Proteiome	BLOOD	SMR	eQTLGen	SMR	0.0899204	0.0921765	0.3293		37415601	10.3389/fgene.2023.1191264	Gedik et all Front Genet	BLOOD
KIF1C	O43896	6317	TRANS	BIP_PGC3_noukb	DECODE_Specific	+,NA		0.0799724	0.0799724	DECODE	DECODE	0.306696	544.692	SCZ	KIF1C	Proteiome	BLOOD	SMR	eQTLGen	SMR	0.00973925	0.0719364	0.892306		37415601	10.3389/fgene.2023.1191264	Gedik et all Front Genet	BLOOD
KIF1C	O43896	6317	TRANS	BIP_PGC3_noukb	DECODE_Specific	+,NA		0.0799724	0.0799724	DECODE	DECODE	0.306696	544.692	MDD	KIF1C	Proteiome	BLOOD	SMR	eQTLGen	SMR	-0.015985	0.0433103	0.712068		37415601	10.3389/fgene.2023.1191264	Gedik et all Front Genet	BLOOD
KIF1C	O43896	6317	TRANS	BIP_PGC3_noukb	DECODE_Specific	+,NA		0.0799724	0.0799724	DECODE	DECODE	0.306696	544.692	BIP	KIF1C	Proteiome	BLOOD	SMR	eQTLGen	SMR	0.0899204	0.0921765	0.3293		37415601	10.3389/fgene.2023.1191264	Gedik et all Front Genet	BLOOD
KIF1C	O43896	6317	TRANS	Cognition_Meta	DECODE_Specific	+,NA		0.00441048	0.00441048	DECODE	DECODE	0.0736269	30.0398	SCZ	KIF1C	Proteiome	BLOOD	SMR	eQTLGen	SMR	0.00973925	0.0719364	0.892306		37415601	10.3389/fgene.2023.1191264	Gedik et all Front Genet	BLOOD
KIF1C	O43896	6317	TRANS	Cognition_Meta	DECODE_Specific	+,NA		0.00441048	0.00441048	DECODE	DECODE	0.0736269	30.0398	MDD	KIF1C	Proteiome	BLOOD	SMR	eQTLGen	SMR	-0.015985	0.0433103	0.712068		37415601	10.3389/fgene.2023.1191264	Gedik et all Front Genet	BLOOD
KIF1C	O43896	6317	TRANS	Cognition_Meta	DECODE_Specific	+,NA		0.00441048	0.00441048	DECODE	DECODE	0.0736269	30.0398	BIP	KIF1C	Proteiome	BLOOD	SMR	eQTLGen	SMR	0.0899204	0.0921765	0.3293		37415601	10.3389/fgene.2023.1191264	Gedik et all Front Genet	BLOOD
KIF1C	O43896	6317	TRANS	Depression_iPSYCH_2023	DECODE_Specific	-,NA		0.577581	0.577581	DECODE	DECODE	1.42636	3933.9	SCZ	KIF1C	Proteiome	BLOOD	SMR	eQTLGen	SMR	0.00973925	0.0719364	0.892306		37415601	10.3389/fgene.2023.1191264	Gedik et all Front Genet	BLOOD
KIF1C	O43896	6317	TRANS	Depression_iPSYCH_2023	DECODE_Specific	-,NA		0.577581	0.577581	DECODE	DECODE	1.42636	3933.9	MDD	KIF1C	Proteiome	BLOOD	SMR	eQTLGen	SMR	-0.015985	0.0433103	0.712068		37415601	10.3389/fgene.2023.1191264	Gedik et all Front Genet	BLOOD
KIF1C	O43896	6317	TRANS	Depression_iPSYCH_2023	DECODE_Specific	-,NA		0.577581	0.577581	DECODE	DECODE	1.42636	3933.9	BIP	KIF1C	Proteiome	BLOOD	SMR	eQTLGen	SMR	0.0899204	0.0921765	0.3293		37415601	10.3389/fgene.2023.1191264	Gedik et all Front Genet	BLOOD
KIF1C	O43896	6317	TRANS	PGC3_SCZ_NoUKB	DECODE_Specific	+,NA		0.0744147	0.0744147	DECODE	DECODE	0.330188	506.838	SCZ	KIF1C	Proteiome	BLOOD	SMR	eQTLGen	SMR	0.00973925	0.0719364	0.892306		37415601	10.3389/fgene.2023.1191264	Gedik et all Front Genet	BLOOD
KIF1C	O43896	6317	TRANS	PGC3_SCZ_NoUKB	DECODE_Specific	+,NA		0.0744147	0.0744147	DECODE	DECODE	0.330188	506.838	MDD	KIF1C	Proteiome	BLOOD	SMR	eQTLGen	SMR	-0.015985	0.0433103	0.712068		37415601	10.3389/fgene.2023.1191264	Gedik et all Front Genet	BLOOD
KIF1C	O43896	6317	TRANS	PGC3_SCZ_NoUKB	DECODE_Specific	+,NA		0.0744147	0.0744147	DECODE	DECODE	0.330188	506.838	BIP	KIF1C	Proteiome	BLOOD	SMR	eQTLGen	SMR	0.0899204	0.0921765	0.3293		37415601	10.3389/fgene.2023.1191264	Gedik et all Front Genet	BLOOD
KIF22	Q14807	6391	TRANS	Depression_iPSYCH_2023	BOTH	+,+	0.421168	0.163323	0.875709	UKBB_PPP	DECODE	1.28304	1112.39	SCZ	KIF22	Proteiome	BLOOD	SMR	eQTLGen	SMR	0.207873	0.129735	0.109093		37415601	10.3389/fgene.2023.1191264	Gedik et all Front Genet	BLOOD
KIF22	Q14807	6391	TRANS	Depression_iPSYCH_2023	BOTH	+,+	0.421168	0.163323	0.875709	UKBB_PPP	DECODE	1.28304	1112.39	MDD	KIF22	Proteiome	BLOOD	SMR	eQTLGen	SMR	0.0543419	0.0644959	0.399472		37415601	10.3389/fgene.2023.1191264	Gedik et all Front Genet	BLOOD
KIF22	Q14807	6391	TRANS	Depression_iPSYCH_2023	BOTH	+,+	0.421168	0.163323	0.875709	UKBB_PPP	DECODE	1.28304	1112.39	BIP	KIF22	Proteiome	BLOOD	SMR	eQTLGen	SMR	0.362778	0.157528	0.021282		37415601	10.3389/fgene.2023.1191264	Gedik et all Front Genet	BLOOD
KIF23	Q02241	6392	TRANS	BIP_PGC3_noukb	DECODE_Specific	-,NA		0.611816	0.611816	DECODE	DECODE	1.08603	4167.08	Deepression_Wray_tall	KIF23	Transcriptome	BRAIN DLPFC	MR	PsychENCODE	TwoSampleMR	-0.01	0.03	0.635		35296807	10.1038/s41380-022-01507-9	Deng et all Mol Psychiatry	BRAIN
KIF23	Q02241	6392	TRANS	BIP_PGC3_noukb	DECODE_Specific	-,NA		0.611816	0.611816	DECODE	DECODE	1.08603	4167.08	SCZ.Clozuk.2018	KIF23	Transcriptome	BRAIN	SMR	PsychENCODE	SMR	-0.105738	0.0592667	0.0744		30545856	10.1126/science.aat8127	Gandal et all science	BRAIN
KIF23	Q02241	6392	TRANS	BIP_PGC3_noukb	DECODE_Specific	-,NA		0.611816	0.611816	DECODE	DECODE	1.08603	4167.08	BD.PGC.ruderferCell2018	KIF23	Transcriptome	BRAIN	SMR	PsychENCODE	SMR	0.0310382	0.103607	0.764501		30545856	10.1126/science.aat8127	Gandal et all science	BRAIN
KIF23	Q02241	6392	TRANS	BIP_PGC3_noukb	DECODE_Specific	-,NA		0.611816	0.611816	DECODE	DECODE	1.08603	4167.08	SCZ	KIF23	Proteiome	BLOOD	SMR	eQTLGen	SMR	0.0740358	0.0754833	0.32668		37415601	10.3389/fgene.2023.1191264	Gedik et all Front Genet	BLOOD
KIF23	Q02241	6392	TRANS	BIP_PGC3_noukb	DECODE_Specific	-,NA		0.611816	0.611816	DECODE	DECODE	1.08603	4167.08	MDD	KIF23	Proteiome	BLOOD	SMR	eQTLGen	SMR	0.0403011	0.0435771	0.355058		37415601	10.3389/fgene.2023.1191264	Gedik et all Front Genet	BLOOD
KIF23	Q02241	6392	TRANS	BIP_PGC3_noukb	DECODE_Specific	-,NA		0.611816	0.611816	DECODE	DECODE	1.08603	4167.08	BIP	KIF23	Proteiome	BLOOD	SMR	eQTLGen	SMR	-0.0721195	0.102296	0.480803		37415601	10.3389/fgene.2023.1191264	Gedik et all Front Genet	BLOOD
KIF23	Q02241	6392	TRANS	BIP_PGC3_noukb	DECODE_Specific	-,NA		0.611816	0.611816	DECODE	DECODE	1.08603	4167.08	SCZ.Clozuk.2018	KIF23	Transcriptome	BRAIN	TWAS	PsychENCODE	FUSION	-1.97963		0.0477		30545856	10.1126/science.aat8127	Gandal et all science	BRAIN
KIF23	Q02241	6392	TRANS	BIP_PGC3_noukb	DECODE_Specific	-,NA		0.611816	0.611816	DECODE	DECODE	1.08603	4167.08	BD.PGC.ruderferCell2018	KIF23	Transcriptome	BRAIN	TWAS	PsychENCODE	FUSION	0.20506		0.838		30545856	10.1126/science.aat8127	Gandal et all science	BRAIN
KIF23	Q02241	6392	TRANS	Cognition_Meta	DECODE_Specific	-,NA		0.590138	0.590138	DECODE	DECODE	1.17048	4019.43	Deepression_Wray_tall	KIF23	Transcriptome	BRAIN DLPFC	MR	PsychENCODE	TwoSampleMR	-0.01	0.03	0.635		35296807	10.1038/s41380-022-01507-9	Deng et all Mol Psychiatry	BRAIN
KIF23	Q02241	6392	TRANS	Cognition_Meta	DECODE_Specific	-,NA		0.590138	0.590138	DECODE	DECODE	1.17048	4019.43	SCZ.Clozuk.2018	KIF23	Transcriptome	BRAIN	SMR	PsychENCODE	SMR	-0.105738	0.0592667	0.0744		30545856	10.1126/science.aat8127	Gandal et all science	BRAIN
KIF23	Q02241	6392	TRANS	Cognition_Meta	DECODE_Specific	-,NA		0.590138	0.590138	DECODE	DECODE	1.17048	4019.43	BD.PGC.ruderferCell2018	KIF23	Transcriptome	BRAIN	SMR	PsychENCODE	SMR	0.0310382	0.103607	0.764501		30545856	10.1126/science.aat8127	Gandal et all science	BRAIN
KIF23	Q02241	6392	TRANS	Cognition_Meta	DECODE_Specific	-,NA		0.590138	0.590138	DECODE	DECODE	1.17048	4019.43	SCZ	KIF23	Proteiome	BLOOD	SMR	eQTLGen	SMR	0.0740358	0.0754833	0.32668		37415601	10.3389/fgene.2023.1191264	Gedik et all Front Genet	BLOOD
KIF23	Q02241	6392	TRANS	Cognition_Meta	DECODE_Specific	-,NA		0.590138	0.590138	DECODE	DECODE	1.17048	4019.43	MDD	KIF23	Proteiome	BLOOD	SMR	eQTLGen	SMR	0.0403011	0.0435771	0.355058		37415601	10.3389/fgene.2023.1191264	Gedik et all Front Genet	BLOOD
KIF23	Q02241	6392	TRANS	Cognition_Meta	DECODE_Specific	-,NA		0.590138	0.590138	DECODE	DECODE	1.17048	4019.43	BIP	KIF23	Proteiome	BLOOD	SMR	eQTLGen	SMR	-0.0721195	0.102296	0.480803		37415601	10.3389/fgene.2023.1191264	Gedik et all Front Genet	BLOOD
KIF23	Q02241	6392	TRANS	Cognition_Meta	DECODE_Specific	-,NA		0.590138	0.590138	DECODE	DECODE	1.17048	4019.43	SCZ.Clozuk.2018	KIF23	Transcriptome	BRAIN	TWAS	PsychENCODE	FUSION	-1.97963		0.0477		30545856	10.1126/science.aat8127	Gandal et all science	BRAIN
KIF23	Q02241	6392	TRANS	Cognition_Meta	DECODE_Specific	-,NA		0.590138	0.590138	DECODE	DECODE	1.17048	4019.43	BD.PGC.ruderferCell2018	KIF23	Transcriptome	BRAIN	TWAS	PsychENCODE	FUSION	0.20506		0.838		30545856	10.1126/science.aat8127	Gandal et all science	BRAIN
KIF23	Q02241	6392	TRANS	Depression_iPSYCH_2023	DECODE_Specific	-,NA		0.394351	0.394351	DECODE	DECODE	1.55887	2685.93	Deepression_Wray_tall	KIF23	Transcriptome	BRAIN DLPFC	MR	PsychENCODE	TwoSampleMR	-0.01	0.03	0.635		35296807	10.1038/s41380-022-01507-9	Deng et all Mol Psychiatry	BRAIN
KIF23	Q02241	6392	TRANS	Depression_iPSYCH_2023	DECODE_Specific	-,NA		0.394351	0.394351	DECODE	DECODE	1.55887	2685.93	SCZ.Clozuk.2018	KIF23	Transcriptome	BRAIN	SMR	PsychENCODE	SMR	-0.105738	0.0592667	0.0744		30545856	10.1126/science.aat8127	Gandal et all science	BRAIN
KIF23	Q02241	6392	TRANS	Depression_iPSYCH_2023	DECODE_Specific	-,NA		0.394351	0.394351	DECODE	DECODE	1.55887	2685.93	BD.PGC.ruderferCell2018	KIF23	Transcriptome	BRAIN	SMR	PsychENCODE	SMR	0.0310382	0.103607	0.764501		30545856	10.1126/science.aat8127	Gandal et all science	BRAIN
KIF23	Q02241	6392	TRANS	Depression_iPSYCH_2023	DECODE_Specific	-,NA		0.394351	0.394351	DECODE	DECODE	1.55887	2685.93	SCZ	KIF23	Proteiome	BLOOD	SMR	eQTLGen	SMR	0.0740358	0.0754833	0.32668		37415601	10.3389/fgene.2023.1191264	Gedik et all Front Genet	BLOOD
KIF23	Q02241	6392	TRANS	Depression_iPSYCH_2023	DECODE_Specific	-,NA		0.394351	0.394351	DECODE	DECODE	1.55887	2685.93	MDD	KIF23	Proteiome	BLOOD	SMR	eQTLGen	SMR	0.0403011	0.0435771	0.355058		37415601	10.3389/fgene.2023.1191264	Gedik et all Front Genet	BLOOD
KIF23	Q02241	6392	TRANS	Depression_iPSYCH_2023	DECODE_Specific	-,NA		0.394351	0.394351	DECODE	DECODE	1.55887	2685.93	BIP	KIF23	Proteiome	BLOOD	SMR	eQTLGen	SMR	-0.0721195	0.102296	0.480803		37415601	10.3389/fgene.2023.1191264	Gedik et all Front Genet	BLOOD
KIF23	Q02241	6392	TRANS	Depression_iPSYCH_2023	DECODE_Specific	-,NA		0.394351	0.394351	DECODE	DECODE	1.55887	2685.93	SCZ.Clozuk.2018	KIF23	Transcriptome	BRAIN	TWAS	PsychENCODE	FUSION	-1.97963		0.0477		30545856	10.1126/science.aat8127	Gandal et all science	BRAIN
KIF23	Q02241	6392	TRANS	Depression_iPSYCH_2023	DECODE_Specific	-,NA		0.394351	0.394351	DECODE	DECODE	1.55887	2685.93	BD.PGC.ruderferCell2018	KIF23	Transcriptome	BRAIN	TWAS	PsychENCODE	FUSION	0.20506		0.838		30545856	10.1126/science.aat8127	Gandal et all science	BRAIN
KIF23	Q02241	6392	TRANS	PGC3_SCZ_NoUKB	DECODE_Specific	-,NA		0.673737	0.673737	DECODE	DECODE	1.16645	4588.82	Deepression_Wray_tall	KIF23	Transcriptome	BRAIN DLPFC	MR	PsychENCODE	TwoSampleMR	-0.01	0.03	0.635		35296807	10.1038/s41380-022-01507-9	Deng et all Mol Psychiatry	BRAIN
KIF23	Q02241	6392	TRANS	PGC3_SCZ_NoUKB	DECODE_Specific	-,NA		0.673737	0.673737	DECODE	DECODE	1.16645	4588.82	SCZ.Clozuk.2018	KIF23	Transcriptome	BRAIN	SMR	PsychENCODE	SMR	-0.105738	0.0592667	0.0744		30545856	10.1126/science.aat8127	Gandal et all science	BRAIN
KIF23	Q02241	6392	TRANS	PGC3_SCZ_NoUKB	DECODE_Specific	-,NA		0.673737	0.673737	DECODE	DECODE	1.16645	4588.82	BD.PGC.ruderferCell2018	KIF23	Transcriptome	BRAIN	SMR	PsychENCODE	SMR	0.0310382	0.103607	0.764501		30545856	10.1126/science.aat8127	Gandal et all science	BRAIN
KIF23	Q02241	6392	TRANS	PGC3_SCZ_NoUKB	DECODE_Specific	-,NA		0.673737	0.673737	DECODE	DECODE	1.16645	4588.82	SCZ	KIF23	Proteiome	BLOOD	SMR	eQTLGen	SMR	0.0740358	0.0754833	0.32668		37415601	10.3389/fgene.2023.1191264	Gedik et all Front Genet	BLOOD
KIF23	Q02241	6392	TRANS	PGC3_SCZ_NoUKB	DECODE_Specific	-,NA		0.673737	0.673737	DECODE	DECODE	1.16645	4588.82	MDD	KIF23	Proteiome	BLOOD	SMR	eQTLGen	SMR	0.0403011	0.0435771	0.355058		37415601	10.3389/fgene.2023.1191264	Gedik et all Front Genet	BLOOD
KIF23	Q02241	6392	TRANS	PGC3_SCZ_NoUKB	DECODE_Specific	-,NA		0.673737	0.673737	DECODE	DECODE	1.16645	4588.82	BIP	KIF23	Proteiome	BLOOD	SMR	eQTLGen	SMR	-0.0721195	0.102296	0.480803		37415601	10.3389/fgene.2023.1191264	Gedik et all Front Genet	BLOOD
KIF23	Q02241	6392	TRANS	PGC3_SCZ_NoUKB	DECODE_Specific	-,NA		0.673737	0.673737	DECODE	DECODE	1.16645	4588.82	SCZ.Clozuk.2018	KIF23	Transcriptome	BRAIN	TWAS	PsychENCODE	FUSION	-1.97963		0.0477		30545856	10.1126/science.aat8127	Gandal et all science	BRAIN
KIF23	Q02241	6392	TRANS	PGC3_SCZ_NoUKB	DECODE_Specific	-,NA		0.673737	0.673737	DECODE	DECODE	1.16645	4588.82	BD.PGC.ruderferCell2018	KIF23	Transcriptome	BRAIN	TWAS	PsychENCODE	FUSION	0.20506		0.838		30545856	10.1126/science.aat8127	Gandal et all science	BRAIN
KIF3A	Q9Y496	6319	TRANS	BIP_PGC3_noukb	DECODE_Specific	+,NA		0.312842	0.312842	DECODE	DECODE	0.705553	2130.77	Deepression_Wray_tall	KIF3A	Transcriptome	BRAIN DLPFC	MR	PsychENCODE	TwoSampleMR	0.01	0.02	0.633		35296807	10.1038/s41380-022-01507-9	Deng et all Mol Psychiatry	BRAIN
KIF3A	Q9Y496	6319	TRANS	BIP_PGC3_noukb	DECODE_Specific	+,NA		0.312842	0.312842	DECODE	DECODE	0.705553	2130.77	SCZ_PGC3	KIF3A	Transcriptome_Transcriptlvel	DLPFC	SMR	CMC+GTEX	SMR	0.0112073	0.0172769	0.516541		35460606	10.1016/j.ajhg.2022.04.004	Jiang eet all Am J Hum Genet	BRAIN
KIF3A	Q9Y496	6319	TRANS	BIP_PGC3_noukb	DECODE_Specific	+,NA		0.312842	0.312842	DECODE	DECODE	0.705553	2130.77	SCZ.Clozuk.2018	KIF3A	Transcriptome	BRAIN	SMR	PsychENCODE	SMR	0.0582018	0.0362788	0.109		30545856	10.1126/science.aat8127	Gandal et all science	BRAIN
KIF3A	Q9Y496	6319	TRANS	BIP_PGC3_noukb	DECODE_Specific	+,NA		0.312842	0.312842	DECODE	DECODE	0.705553	2130.77	BD.PGC.ruderferCell2018	KIF3A	Transcriptome	BRAIN	SMR	PsychENCODE	SMR	0.020818	0.0563933	0.71201		30545856	10.1126/science.aat8127	Gandal et all science	BRAIN
KIF3A	Q9Y496	6319	TRANS	BIP_PGC3_noukb	DECODE_Specific	+,NA		0.312842	0.312842	DECODE	DECODE	0.705553	2130.77	SCZ	KIF3A	Proteiome	BLOOD	SMR	eQTLGen	SMR	0.0813268	0.0701042	0.246014		37415601	10.3389/fgene.2023.1191264	Gedik et all Front Genet	BLOOD
KIF3A	Q9Y496	6319	TRANS	BIP_PGC3_noukb	DECODE_Specific	+,NA		0.312842	0.312842	DECODE	DECODE	0.705553	2130.77	MDD	KIF3A	Proteiome	BRAIN	SMR	BrainMeta	SMR	0.0467749	0.0237531	0.0489286		37415601	10.3389/fgene.2023.1191264	Gedik et all Front Genet	BRAIN
KIF3A	Q9Y496	6319	TRANS	BIP_PGC3_noukb	DECODE_Specific	+,NA		0.312842	0.312842	DECODE	DECODE	0.705553	2130.77	BIP	KIF3A	Proteiome	BRAIN	SMR	BrainMeta	SMR	-0.0228668	0.0557729	0.681807		37415601	10.3389/fgene.2023.1191264	Gedik et all Front Genet	BRAIN
KIF3A	Q9Y496	6319	TRANS	BIP_PGC3_noukb	DECODE_Specific	+,NA		0.312842	0.312842	DECODE	DECODE	0.705553	2130.77	SCZ	KIF3A	Proteiome	BRAIN	SMR	BrainMeta	SMR	0.0225871	0.0516822	0.662083		37415601	10.3389/fgene.2023.1191264	Gedik et all Front Genet	BRAIN
KIF3A	Q9Y496	6319	TRANS	BIP_PGC3_noukb	DECODE_Specific	+,NA		0.312842	0.312842	DECODE	DECODE	0.705553	2130.77	MDD	KIF3A	Proteiome	BLOOD	SMR	eQTLGen	SMR	0.0390521	0.0456611	0.392408		37415601	10.3389/fgene.2023.1191264	Gedik et all Front Genet	BLOOD
KIF3A	Q9Y496	6319	TRANS	BIP_PGC3_noukb	DECODE_Specific	+,NA		0.312842	0.312842	DECODE	DECODE	0.705553	2130.77	BIP	KIF3A	Proteiome	BLOOD	SMR	eQTLGen	SMR	0.0704058	0.0960102	0.463366		37415601	10.3389/fgene.2023.1191264	Gedik et all Front Genet	BLOOD
KIF3A	Q9Y496	6319	TRANS	BIP_PGC3_noukb	DECODE_Specific	+,NA		0.312842	0.312842	DECODE	DECODE	0.705553	2130.77	MDD	KIF3A	Proteiome	BRAIN	SMR	Wingo et al., 2022, in 722 samples	SMR	-0.047735	0.0254528	0.0607331		37415601	10.3389/fgene.2023.1191264	Gedik et all Front Genet	BRAIN
KIF3A	Q9Y496	6319	TRANS	BIP_PGC3_noukb	DECODE_Specific	+,NA		0.312842	0.312842	DECODE	DECODE	0.705553	2130.77	BIP	KIF3A	Proteiome	BRAIN	SMR	Wingo et al., 2022, in 722 samples	SMR	-0.052613	0.0517902	0.309683		37415601	10.3389/fgene.2023.1191264	Gedik et all Front Genet	BRAIN
KIF3A	Q9Y496	6319	TRANS	BIP_PGC3_noukb	DECODE_Specific	+,NA		0.312842	0.312842	DECODE	DECODE	0.705553	2130.77	SCZ	KIF3A	Proteiome	BRAIN	SMR	Wingo et al., 2022, in 722 samples	SMR	-0.0913784	0.0460677	0.0473043		37415601	10.3389/fgene.2023.1191264	Gedik et all Front Genet	BRAIN
KIF3A	Q9Y496	6319	TRANS	BIP_PGC3_noukb	DECODE_Specific	+,NA		0.312842	0.312842	DECODE	DECODE	0.705553	2130.77	SCZ	KIF3A	Transcriptome	BRAIN_DLPFC	TWAS	CMC	FUSION	0.98285		0.326		31691811	10.1093/hmg/ddz253	Hall et al Hum Mol Genet	BRAIN
KIF3A	Q9Y496	6319	TRANS	BIP_PGC3_noukb	DECODE_Specific	+,NA		0.312842	0.312842	DECODE	DECODE	0.705553	2130.77	SCZ.Clozuk.2018	KIF3A	Transcriptome	BRAIN	TWAS	PsychENCODE	FUSION	0.54174		0.588		30545856	10.1126/science.aat8127	Gandal et all science	BRAIN
KIF3A	Q9Y496	6319	TRANS	BIP_PGC3_noukb	DECODE_Specific	+,NA		0.312842	0.312842	DECODE	DECODE	0.705553	2130.77	BD.PGC.ruderferCell2018	KIF3A	Transcriptome	BRAIN	TWAS	PsychENCODE	FUSION	-0.385557		0.7		30545856	10.1126/science.aat8127	Gandal et all science	BRAIN
KIF3A	Q9Y496	6319	TRANS	Cognition_Meta	DECODE_Specific	+,NA		0.755929	0.755929	DECODE	DECODE	1.30444	5148.64	Deepression_Wray_tall	KIF3A	Transcriptome	BRAIN DLPFC	MR	PsychENCODE	TwoSampleMR	0.01	0.02	0.633		35296807	10.1038/s41380-022-01507-9	Deng et all Mol Psychiatry	BRAIN
KIF3A	Q9Y496	6319	TRANS	Cognition_Meta	DECODE_Specific	+,NA		0.755929	0.755929	DECODE	DECODE	1.30444	5148.64	SCZ_PGC3	KIF3A	Transcriptome_Transcriptlvel	DLPFC	SMR	CMC+GTEX	SMR	0.0112073	0.0172769	0.516541		35460606	10.1016/j.ajhg.2022.04.004	Jiang eet all Am J Hum Genet	BRAIN
KIF3A	Q9Y496	6319	TRANS	Cognition_Meta	DECODE_Specific	+,NA		0.755929	0.755929	DECODE	DECODE	1.30444	5148.64	SCZ.Clozuk.2018	KIF3A	Transcriptome	BRAIN	SMR	PsychENCODE	SMR	0.0582018	0.0362788	0.109		30545856	10.1126/science.aat8127	Gandal et all science	BRAIN
KIF3A	Q9Y496	6319	TRANS	Cognition_Meta	DECODE_Specific	+,NA		0.755929	0.755929	DECODE	DECODE	1.30444	5148.64	BD.PGC.ruderferCell2018	KIF3A	Transcriptome	BRAIN	SMR	PsychENCODE	SMR	0.020818	0.0563933	0.71201		30545856	10.1126/science.aat8127	Gandal et all science	BRAIN
KIF3A	Q9Y496	6319	TRANS	Cognition_Meta	DECODE_Specific	+,NA		0.755929	0.755929	DECODE	DECODE	1.30444	5148.64	SCZ	KIF3A	Proteiome	BLOOD	SMR	eQTLGen	SMR	0.0813268	0.0701042	0.246014		37415601	10.3389/fgene.2023.1191264	Gedik et all Front Genet	BLOOD
KIF3A	Q9Y496	6319	TRANS	Cognition_Meta	DECODE_Specific	+,NA		0.755929	0.755929	DECODE	DECODE	1.30444	5148.64	MDD	KIF3A	Proteiome	BRAIN	SMR	BrainMeta	SMR	0.0467749	0.0237531	0.0489286		37415601	10.3389/fgene.2023.1191264	Gedik et all Front Genet	BRAIN
KIF3A	Q9Y496	6319	TRANS	Cognition_Meta	DECODE_Specific	+,NA		0.755929	0.755929	DECODE	DECODE	1.30444	5148.64	BIP	KIF3A	Proteiome	BRAIN	SMR	BrainMeta	SMR	-0.0228668	0.0557729	0.681807		37415601	10.3389/fgene.2023.1191264	Gedik et all Front Genet	BRAIN
KIF3A	Q9Y496	6319	TRANS	Cognition_Meta	DECODE_Specific	+,NA		0.755929	0.755929	DECODE	DECODE	1.30444	5148.64	SCZ	KIF3A	Proteiome	BRAIN	SMR	BrainMeta	SMR	0.0225871	0.0516822	0.662083		37415601	10.3389/fgene.2023.1191264	Gedik et all Front Genet	BRAIN
KIF3A	Q9Y496	6319	TRANS	Cognition_Meta	DECODE_Specific	+,NA		0.755929	0.755929	DECODE	DECODE	1.30444	5148.64	MDD	KIF3A	Proteiome	BLOOD	SMR	eQTLGen	SMR	0.0390521	0.0456611	0.392408		37415601	10.3389/fgene.2023.1191264	Gedik et all Front Genet	BLOOD
KIF3A	Q9Y496	6319	TRANS	Cognition_Meta	DECODE_Specific	+,NA		0.755929	0.755929	DECODE	DECODE	1.30444	5148.64	BIP	KIF3A	Proteiome	BLOOD	SMR	eQTLGen	SMR	0.0704058	0.0960102	0.463366		37415601	10.3389/fgene.2023.1191264	Gedik et all Front Genet	BLOOD
KIF3A	Q9Y496	6319	TRANS	Cognition_Meta	DECODE_Specific	+,NA		0.755929	0.755929	DECODE	DECODE	1.30444	5148.64	MDD	KIF3A	Proteiome	BRAIN	SMR	Wingo et al., 2022, in 722 samples	SMR	-0.047735	0.0254528	0.0607331		37415601	10.3389/fgene.2023.1191264	Gedik et all Front Genet	BRAIN
KIF3A	Q9Y496	6319	TRANS	Cognition_Meta	DECODE_Specific	+,NA		0.755929	0.755929	DECODE	DECODE	1.30444	5148.64	BIP	KIF3A	Proteiome	BRAIN	SMR	Wingo et al., 2022, in 722 samples	SMR	-0.052613	0.0517902	0.309683		37415601	10.3389/fgene.2023.1191264	Gedik et all Front Genet	BRAIN
KIF3A	Q9Y496	6319	TRANS	Cognition_Meta	DECODE_Specific	+,NA		0.755929	0.755929	DECODE	DECODE	1.30444	5148.64	SCZ	KIF3A	Proteiome	BRAIN	SMR	Wingo et al., 2022, in 722 samples	SMR	-0.0913784	0.0460677	0.0473043		37415601	10.3389/fgene.2023.1191264	Gedik et all Front Genet	BRAIN
KIF3A	Q9Y496	6319	TRANS	Cognition_Meta	DECODE_Specific	+,NA		0.755929	0.755929	DECODE	DECODE	1.30444	5148.64	SCZ	KIF3A	Transcriptome	BRAIN_DLPFC	TWAS	CMC	FUSION	0.98285		0.326		31691811	10.1093/hmg/ddz253	Hall et al Hum Mol Genet	BRAIN
KIF3A	Q9Y496	6319	TRANS	Cognition_Meta	DECODE_Specific	+,NA		0.755929	0.755929	DECODE	DECODE	1.30444	5148.64	SCZ.Clozuk.2018	KIF3A	Transcriptome	BRAIN	TWAS	PsychENCODE	FUSION	0.54174		0.588		30545856	10.1126/science.aat8127	Gandal et all science	BRAIN
KIF3A	Q9Y496	6319	TRANS	Cognition_Meta	DECODE_Specific	+,NA		0.755929	0.755929	DECODE	DECODE	1.30444	5148.64	BD.PGC.ruderferCell2018	KIF3A	Transcriptome	BRAIN	TWAS	PsychENCODE	FUSION	-0.385557		0.7		30545856	10.1126/science.aat8127	Gandal et all science	BRAIN
KIF3A	Q9Y496	6319	TRANS	Depression_iPSYCH_2023	DECODE_Specific	+,NA		0.653187	0.653187	DECODE	DECODE	1.40431	4448.86	Deepression_Wray_tall	KIF3A	Transcriptome	BRAIN DLPFC	MR	PsychENCODE	TwoSampleMR	0.01	0.02	0.633		35296807	10.1038/s41380-022-01507-9	Deng et all Mol Psychiatry	BRAIN
KIF3A	Q9Y496	6319	TRANS	Depression_iPSYCH_2023	DECODE_Specific	+,NA		0.653187	0.653187	DECODE	DECODE	1.40431	4448.86	SCZ_PGC3	KIF3A	Transcriptome_Transcriptlvel	DLPFC	SMR	CMC+GTEX	SMR	0.0112073	0.0172769	0.516541		35460606	10.1016/j.ajhg.2022.04.004	Jiang eet all Am J Hum Genet	BRAIN
KIF3A	Q9Y496	6319	TRANS	Depression_iPSYCH_2023	DECODE_Specific	+,NA		0.653187	0.653187	DECODE	DECODE	1.40431	4448.86	SCZ.Clozuk.2018	KIF3A	Transcriptome	BRAIN	SMR	PsychENCODE	SMR	0.0582018	0.0362788	0.109		30545856	10.1126/science.aat8127	Gandal et all science	BRAIN
KIF3A	Q9Y496	6319	TRANS	Depression_iPSYCH_2023	DECODE_Specific	+,NA		0.653187	0.653187	DECODE	DECODE	1.40431	4448.86	BD.PGC.ruderferCell2018	KIF3A	Transcriptome	BRAIN	SMR	PsychENCODE	SMR	0.020818	0.0563933	0.71201		30545856	10.1126/science.aat8127	Gandal et all science	BRAIN
KIF3A	Q9Y496	6319	TRANS	Depression_iPSYCH_2023	DECODE_Specific	+,NA		0.653187	0.653187	DECODE	DECODE	1.40431	4448.86	SCZ	KIF3A	Proteiome	BLOOD	SMR	eQTLGen	SMR	0.0813268	0.0701042	0.246014		37415601	10.3389/fgene.2023.1191264	Gedik et all Front Genet	BLOOD
KIF3A	Q9Y496	6319	TRANS	Depression_iPSYCH_2023	DECODE_Specific	+,NA		0.653187	0.653187	DECODE	DECODE	1.40431	4448.86	MDD	KIF3A	Proteiome	BRAIN	SMR	BrainMeta	SMR	0.0467749	0.0237531	0.0489286		37415601	10.3389/fgene.2023.1191264	Gedik et all Front Genet	BRAIN
KIF3A	Q9Y496	6319	TRANS	Depression_iPSYCH_2023	DECODE_Specific	+,NA		0.653187	0.653187	DECODE	DECODE	1.40431	4448.86	BIP	KIF3A	Proteiome	BRAIN	SMR	BrainMeta	SMR	-0.0228668	0.0557729	0.681807		37415601	10.3389/fgene.2023.1191264	Gedik et all Front Genet	BRAIN
KIF3A	Q9Y496	6319	TRANS	Depression_iPSYCH_2023	DECODE_Specific	+,NA		0.653187	0.653187	DECODE	DECODE	1.40431	4448.86	SCZ	KIF3A	Proteiome	BRAIN	SMR	BrainMeta	SMR	0.0225871	0.0516822	0.662083		37415601	10.3389/fgene.2023.1191264	Gedik et all Front Genet	BRAIN
KIF3A	Q9Y496	6319	TRANS	Depression_iPSYCH_2023	DECODE_Specific	+,NA		0.653187	0.653187	DECODE	DECODE	1.40431	4448.86	MDD	KIF3A	Proteiome	BLOOD	SMR	eQTLGen	SMR	0.0390521	0.0456611	0.392408		37415601	10.3389/fgene.2023.1191264	Gedik et all Front Genet	BLOOD
KIF3A	Q9Y496	6319	TRANS	Depression_iPSYCH_2023	DECODE_Specific	+,NA		0.653187	0.653187	DECODE	DECODE	1.40431	4448.86	BIP	KIF3A	Proteiome	BLOOD	SMR	eQTLGen	SMR	0.0704058	0.0960102	0.463366		37415601	10.3389/fgene.2023.1191264	Gedik et all Front Genet	BLOOD
KIF3A	Q9Y496	6319	TRANS	Depression_iPSYCH_2023	DECODE_Specific	+,NA		0.653187	0.653187	DECODE	DECODE	1.40431	4448.86	MDD	KIF3A	Proteiome	BRAIN	SMR	Wingo et al., 2022, in 722 samples	SMR	-0.047735	0.0254528	0.0607331		37415601	10.3389/fgene.2023.1191264	Gedik et all Front Genet	BRAIN
KIF3A	Q9Y496	6319	TRANS	Depression_iPSYCH_2023	DECODE_Specific	+,NA		0.653187	0.653187	DECODE	DECODE	1.40431	4448.86	BIP	KIF3A	Proteiome	BRAIN	SMR	Wingo et al., 2022, in 722 samples	SMR	-0.052613	0.0517902	0.309683		37415601	10.3389/fgene.2023.1191264	Gedik et all Front Genet	BRAIN
KIF3A	Q9Y496	6319	TRANS	Depression_iPSYCH_2023	DECODE_Specific	+,NA		0.653187	0.653187	DECODE	DECODE	1.40431	4448.86	SCZ	KIF3A	Proteiome	BRAIN	SMR	Wingo et al., 2022, in 722 samples	SMR	-0.0913784	0.0460677	0.0473043		37415601	10.3389/fgene.2023.1191264	Gedik et all Front Genet	BRAIN
KIF3A	Q9Y496	6319	TRANS	Depression_iPSYCH_2023	DECODE_Specific	+,NA		0.653187	0.653187	DECODE	DECODE	1.40431	4448.86	SCZ	KIF3A	Transcriptome	BRAIN_DLPFC	TWAS	CMC	FUSION	0.98285		0.326		31691811	10.1093/hmg/ddz253	Hall et al Hum Mol Genet	BRAIN
KIF3A	Q9Y496	6319	TRANS	Depression_iPSYCH_2023	DECODE_Specific	+,NA		0.653187	0.653187	DECODE	DECODE	1.40431	4448.86	SCZ.Clozuk.2018	KIF3A	Transcriptome	BRAIN	TWAS	PsychENCODE	FUSION	0.54174		0.588		30545856	10.1126/science.aat8127	Gandal et all science	BRAIN
KIF3A	Q9Y496	6319	TRANS	Depression_iPSYCH_2023	DECODE_Specific	+,NA		0.653187	0.653187	DECODE	DECODE	1.40431	4448.86	BD.PGC.ruderferCell2018	KIF3A	Transcriptome	BRAIN	TWAS	PsychENCODE	FUSION	-0.385557		0.7		30545856	10.1126/science.aat8127	Gandal et all science	BRAIN
KIF3A	Q9Y496	6319	TRANS	PGC3_SCZ_NoUKB	DECODE_Specific	+,NA		0.179366	0.179366	DECODE	DECODE	0.575713	1221.66	Deepression_Wray_tall	KIF3A	Transcriptome	BRAIN DLPFC	MR	PsychENCODE	TwoSampleMR	0.01	0.02	0.633		35296807	10.1038/s41380-022-01507-9	Deng et all Mol Psychiatry	BRAIN
KIF3A	Q9Y496	6319	TRANS	PGC3_SCZ_NoUKB	DECODE_Specific	+,NA		0.179366	0.179366	DECODE	DECODE	0.575713	1221.66	SCZ_PGC3	KIF3A	Transcriptome_Transcriptlvel	DLPFC	SMR	CMC+GTEX	SMR	0.0112073	0.0172769	0.516541		35460606	10.1016/j.ajhg.2022.04.004	Jiang eet all Am J Hum Genet	BRAIN
KIF3A	Q9Y496	6319	TRANS	PGC3_SCZ_NoUKB	DECODE_Specific	+,NA		0.179366	0.179366	DECODE	DECODE	0.575713	1221.66	SCZ.Clozuk.2018	KIF3A	Transcriptome	BRAIN	SMR	PsychENCODE	SMR	0.0582018	0.0362788	0.109		30545856	10.1126/science.aat8127	Gandal et all science	BRAIN
KIF3A	Q9Y496	6319	TRANS	PGC3_SCZ_NoUKB	DECODE_Specific	+,NA		0.179366	0.179366	DECODE	DECODE	0.575713	1221.66	BD.PGC.ruderferCell2018	KIF3A	Transcriptome	BRAIN	SMR	PsychENCODE	SMR	0.020818	0.0563933	0.71201		30545856	10.1126/science.aat8127	Gandal et all science	BRAIN
KIF3A	Q9Y496	6319	TRANS	PGC3_SCZ_NoUKB	DECODE_Specific	+,NA		0.179366	0.179366	DECODE	DECODE	0.575713	1221.66	SCZ	KIF3A	Proteiome	BLOOD	SMR	eQTLGen	SMR	0.0813268	0.0701042	0.246014		37415601	10.3389/fgene.2023.1191264	Gedik et all Front Genet	BLOOD
KIF3A	Q9Y496	6319	TRANS	PGC3_SCZ_NoUKB	DECODE_Specific	+,NA		0.179366	0.179366	DECODE	DECODE	0.575713	1221.66	MDD	KIF3A	Proteiome	BRAIN	SMR	BrainMeta	SMR	0.0467749	0.0237531	0.0489286		37415601	10.3389/fgene.2023.1191264	Gedik et all Front Genet	BRAIN
KIF3A	Q9Y496	6319	TRANS	PGC3_SCZ_NoUKB	DECODE_Specific	+,NA		0.179366	0.179366	DECODE	DECODE	0.575713	1221.66	BIP	KIF3A	Proteiome	BRAIN	SMR	BrainMeta	SMR	-0.0228668	0.0557729	0.681807		37415601	10.3389/fgene.2023.1191264	Gedik et all Front Genet	BRAIN
KIF3A	Q9Y496	6319	TRANS	PGC3_SCZ_NoUKB	DECODE_Specific	+,NA		0.179366	0.179366	DECODE	DECODE	0.575713	1221.66	SCZ	KIF3A	Proteiome	BRAIN	SMR	BrainMeta	SMR	0.0225871	0.0516822	0.662083		37415601	10.3389/fgene.2023.1191264	Gedik et all Front Genet	BRAIN
KIF3A	Q9Y496	6319	TRANS	PGC3_SCZ_NoUKB	DECODE_Specific	+,NA		0.179366	0.179366	DECODE	DECODE	0.575713	1221.66	MDD	KIF3A	Proteiome	BLOOD	SMR	eQTLGen	SMR	0.0390521	0.0456611	0.392408		37415601	10.3389/fgene.2023.1191264	Gedik et all Front Genet	BLOOD
KIF3A	Q9Y496	6319	TRANS	PGC3_SCZ_NoUKB	DECODE_Specific	+,NA		0.179366	0.179366	DECODE	DECODE	0.575713	1221.66	BIP	KIF3A	Proteiome	BLOOD	SMR	eQTLGen	SMR	0.0704058	0.0960102	0.463366		37415601	10.3389/fgene.2023.1191264	Gedik et all Front Genet	BLOOD
KIF3A	Q9Y496	6319	TRANS	PGC3_SCZ_NoUKB	DECODE_Specific	+,NA		0.179366	0.179366	DECODE	DECODE	0.575713	1221.66	MDD	KIF3A	Proteiome	BRAIN	SMR	Wingo et al., 2022, in 722 samples	SMR	-0.047735	0.0254528	0.0607331		37415601	10.3389/fgene.2023.1191264	Gedik et all Front Genet	BRAIN
KIF3A	Q9Y496	6319	TRANS	PGC3_SCZ_NoUKB	DECODE_Specific	+,NA		0.179366	0.179366	DECODE	DECODE	0.575713	1221.66	BIP	KIF3A	Proteiome	BRAIN	SMR	Wingo et al., 2022, in 722 samples	SMR	-0.052613	0.0517902	0.309683		37415601	10.3389/fgene.2023.1191264	Gedik et all Front Genet	BRAIN
KIF3A	Q9Y496	6319	TRANS	PGC3_SCZ_NoUKB	DECODE_Specific	+,NA		0.179366	0.179366	DECODE	DECODE	0.575713	1221.66	SCZ	KIF3A	Proteiome	BRAIN	SMR	Wingo et al., 2022, in 722 samples	SMR	-0.0913784	0.0460677	0.0473043		37415601	10.3389/fgene.2023.1191264	Gedik et all Front Genet	BRAIN
KIF3A	Q9Y496	6319	TRANS	PGC3_SCZ_NoUKB	DECODE_Specific	+,NA		0.179366	0.179366	DECODE	DECODE	0.575713	1221.66	SCZ	KIF3A	Transcriptome	BRAIN_DLPFC	TWAS	CMC	FUSION	0.98285		0.326		31691811	10.1093/hmg/ddz253	Hall et al Hum Mol Genet	BRAIN
KIF3A	Q9Y496	6319	TRANS	PGC3_SCZ_NoUKB	DECODE_Specific	+,NA		0.179366	0.179366	DECODE	DECODE	0.575713	1221.66	SCZ.Clozuk.2018	KIF3A	Transcriptome	BRAIN	TWAS	PsychENCODE	FUSION	0.54174		0.588		30545856	10.1126/science.aat8127	Gandal et all science	BRAIN
KIF3A	Q9Y496	6319	TRANS	PGC3_SCZ_NoUKB	DECODE_Specific	+,NA		0.179366	0.179366	DECODE	DECODE	0.575713	1221.66	BD.PGC.ruderferCell2018	KIF3A	Transcriptome	BRAIN	TWAS	PsychENCODE	FUSION	-0.385557		0.7		30545856	10.1126/science.aat8127	Gandal et all science	BRAIN
KIFBP	Q96EK5	23419	CIS	PGC3_SCZ_NoUKB	UKBB-PPP_Specific	NA,-		0.0566088	0.0566088	UKBB_PPP	UKBB_PPP	0.443613	211.604	SCZ	KIFBP	Proteiome	BLOOD	SMR	eQTLGen	SMR	0.236854	0.0733659	0.00124487		37415601	10.3389/fgene.2023.1191264	Gedik et all Front Genet	BLOOD
KIFBP	Q96EK5	23419	CIS	PGC3_SCZ_NoUKB	UKBB-PPP_Specific	NA,-		0.0566088	0.0566088	UKBB_PPP	UKBB_PPP	0.443613	211.604	MDD	KIFBP	Proteiome	BRAIN	SMR	BrainMeta	SMR	-0.0062664	0.00899178	0.485863		37415601	10.3389/fgene.2023.1191264	Gedik et all Front Genet	BRAIN
KIFBP	Q96EK5	23419	CIS	PGC3_SCZ_NoUKB	UKBB-PPP_Specific	NA,-		0.0566088	0.0566088	UKBB_PPP	UKBB_PPP	0.443613	211.604	BIP	KIFBP	Proteiome	BRAIN	SMR	BrainMeta	SMR	-0.00606632	0.0200567	0.762302		37415601	10.3389/fgene.2023.1191264	Gedik et all Front Genet	BRAIN
KIFBP	Q96EK5	23419	CIS	PGC3_SCZ_NoUKB	UKBB-PPP_Specific	NA,-		0.0566088	0.0566088	UKBB_PPP	UKBB_PPP	0.443613	211.604	SCZ	KIFBP	Proteiome	BRAIN	SMR	BrainMeta	SMR	0.0540098	0.016491	0.00105622		37415601	10.3389/fgene.2023.1191264	Gedik et all Front Genet	BRAIN
KIFBP	Q96EK5	23419	CIS	PGC3_SCZ_NoUKB	UKBB-PPP_Specific	NA,-		0.0566088	0.0566088	UKBB_PPP	UKBB_PPP	0.443613	211.604	MDD	KIFBP	Proteiome	BLOOD	SMR	eQTLGen	SMR	-0.0256027	0.0393623	0.51541		37415601	10.3389/fgene.2023.1191264	Gedik et all Front Genet	BLOOD
KIFBP	Q96EK5	23419	CIS	PGC3_SCZ_NoUKB	UKBB-PPP_Specific	NA,-		0.0566088	0.0566088	UKBB_PPP	UKBB_PPP	0.443613	211.604	BIP	KIFBP	Proteiome	BLOOD	SMR	eQTLGen	SMR	-0.0356388	0.0887327	0.687948		37415601	10.3389/fgene.2023.1191264	Gedik et all Front Genet	BLOOD
KIFBP	Q96EK5	23419	CIS	PGC3_SCZ_NoUKB	UKBB-PPP_Specific	NA,-		0.0566088	0.0566088	UKBB_PPP	UKBB_PPP	0.443613	211.604	MDD	KIFBP	Proteiome	BRAIN	SMR	Wingo et al., 2022, in 722 samples	SMR	-0.00637813	0.00980535	0.515386		37415601	10.3389/fgene.2023.1191264	Gedik et all Front Genet	BRAIN
KIFBP	Q96EK5	23419	CIS	PGC3_SCZ_NoUKB	UKBB-PPP_Specific	NA,-		0.0566088	0.0566088	UKBB_PPP	UKBB_PPP	0.443613	211.604	BIP	KIFBP	Proteiome	BRAIN	SMR	Wingo et al., 2022, in 722 samples	SMR	-0.00887833	0.0221046	0.687941		37415601	10.3389/fgene.2023.1191264	Gedik et all Front Genet	BRAIN
KIFBP	Q96EK5	23419	CIS	PGC3_SCZ_NoUKB	UKBB-PPP_Specific	NA,-		0.0566088	0.0566088	UKBB_PPP	UKBB_PPP	0.443613	211.604	SCZ	KIFBP	Proteiome	BRAIN	SMR	Wingo et al., 2022, in 722 samples	SMR	0.059005	0.0182502	0.0012245		37415601	10.3389/fgene.2023.1191264	Gedik et all Front Genet	BRAIN
KIFBP	Q96EK5	23419	CIS	Depression_iPSYCH_2023	UKBB-PPP_Specific	NA,-		0.158789	0.158789	UKBB_PPP	UKBB_PPP	0.906186	593.552	SCZ	KIFBP	Proteiome	BLOOD	SMR	eQTLGen	SMR	0.236854	0.0733659	0.00124487		37415601	10.3389/fgene.2023.1191264	Gedik et all Front Genet	BLOOD
KIFBP	Q96EK5	23419	CIS	Depression_iPSYCH_2023	UKBB-PPP_Specific	NA,-		0.158789	0.158789	UKBB_PPP	UKBB_PPP	0.906186	593.552	MDD	KIFBP	Proteiome	BRAIN	SMR	BrainMeta	SMR	-0.0062664	0.00899178	0.485863		37415601	10.3389/fgene.2023.1191264	Gedik et all Front Genet	BRAIN
KIFBP	Q96EK5	23419	CIS	Depression_iPSYCH_2023	UKBB-PPP_Specific	NA,-		0.158789	0.158789	UKBB_PPP	UKBB_PPP	0.906186	593.552	BIP	KIFBP	Proteiome	BRAIN	SMR	BrainMeta	SMR	-0.00606632	0.0200567	0.762302		37415601	10.3389/fgene.2023.1191264	Gedik et all Front Genet	BRAIN
KIFBP	Q96EK5	23419	CIS	Depression_iPSYCH_2023	UKBB-PPP_Specific	NA,-		0.158789	0.158789	UKBB_PPP	UKBB_PPP	0.906186	593.552	SCZ	KIFBP	Proteiome	BRAIN	SMR	BrainMeta	SMR	0.0540098	0.016491	0.00105622		37415601	10.3389/fgene.2023.1191264	Gedik et all Front Genet	BRAIN
KIFBP	Q96EK5	23419	CIS	Depression_iPSYCH_2023	UKBB-PPP_Specific	NA,-		0.158789	0.158789	UKBB_PPP	UKBB_PPP	0.906186	593.552	MDD	KIFBP	Proteiome	BLOOD	SMR	eQTLGen	SMR	-0.0256027	0.0393623	0.51541		37415601	10.3389/fgene.2023.1191264	Gedik et all Front Genet	BLOOD
KIFBP	Q96EK5	23419	CIS	Depression_iPSYCH_2023	UKBB-PPP_Specific	NA,-		0.158789	0.158789	UKBB_PPP	UKBB_PPP	0.906186	593.552	BIP	KIFBP	Proteiome	BLOOD	SMR	eQTLGen	SMR	-0.0356388	0.0887327	0.687948		37415601	10.3389/fgene.2023.1191264	Gedik et all Front Genet	BLOOD
KIFBP	Q96EK5	23419	CIS	Depression_iPSYCH_2023	UKBB-PPP_Specific	NA,-		0.158789	0.158789	UKBB_PPP	UKBB_PPP	0.906186	593.552	MDD	KIFBP	Proteiome	BRAIN	SMR	Wingo et al., 2022, in 722 samples	SMR	-0.00637813	0.00980535	0.515386		37415601	10.3389/fgene.2023.1191264	Gedik et all Front Genet	BRAIN
KIFBP	Q96EK5	23419	CIS	Depression_iPSYCH_2023	UKBB-PPP_Specific	NA,-		0.158789	0.158789	UKBB_PPP	UKBB_PPP	0.906186	593.552	BIP	KIFBP	Proteiome	BRAIN	SMR	Wingo et al., 2022, in 722 samples	SMR	-0.00887833	0.0221046	0.687941		37415601	10.3389/fgene.2023.1191264	Gedik et all Front Genet	BRAIN
KIFBP	Q96EK5	23419	CIS	Depression_iPSYCH_2023	UKBB-PPP_Specific	NA,-		0.158789	0.158789	UKBB_PPP	UKBB_PPP	0.906186	593.552	SCZ	KIFBP	Proteiome	BRAIN	SMR	Wingo et al., 2022, in 722 samples	SMR	0.059005	0.0182502	0.0012245		37415601	10.3389/fgene.2023.1191264	Gedik et all Front Genet	BRAIN
KIFBP	Q96EK5	23419	CIS	BIP_PGC3_noukb	UKBB-PPP_Specific	NA,+		0.324058	0.324058	UKBB_PPP	UKBB_PPP	0.974522	1211.33	SCZ	KIFBP	Proteiome	BLOOD	SMR	eQTLGen	SMR	0.236854	0.0733659	0.00124487		37415601	10.3389/fgene.2023.1191264	Gedik et all Front Genet	BLOOD
KIFBP	Q96EK5	23419	CIS	BIP_PGC3_noukb	UKBB-PPP_Specific	NA,+		0.324058	0.324058	UKBB_PPP	UKBB_PPP	0.974522	1211.33	MDD	KIFBP	Proteiome	BRAIN	SMR	BrainMeta	SMR	-0.0062664	0.00899178	0.485863		37415601	10.3389/fgene.2023.1191264	Gedik et all Front Genet	BRAIN
KIFBP	Q96EK5	23419	CIS	BIP_PGC3_noukb	UKBB-PPP_Specific	NA,+		0.324058	0.324058	UKBB_PPP	UKBB_PPP	0.974522	1211.33	BIP	KIFBP	Proteiome	BRAIN	SMR	BrainMeta	SMR	-0.00606632	0.0200567	0.762302		37415601	10.3389/fgene.2023.1191264	Gedik et all Front Genet	BRAIN
KIFBP	Q96EK5	23419	CIS	BIP_PGC3_noukb	UKBB-PPP_Specific	NA,+		0.324058	0.324058	UKBB_PPP	UKBB_PPP	0.974522	1211.33	SCZ	KIFBP	Proteiome	BRAIN	SMR	BrainMeta	SMR	0.0540098	0.016491	0.00105622		37415601	10.3389/fgene.2023.1191264	Gedik et all Front Genet	BRAIN
KIFBP	Q96EK5	23419	CIS	BIP_PGC3_noukb	UKBB-PPP_Specific	NA,+		0.324058	0.324058	UKBB_PPP	UKBB_PPP	0.974522	1211.33	MDD	KIFBP	Proteiome	BLOOD	SMR	eQTLGen	SMR	-0.0256027	0.0393623	0.51541		37415601	10.3389/fgene.2023.1191264	Gedik et all Front Genet	BLOOD
KIFBP	Q96EK5	23419	CIS	BIP_PGC3_noukb	UKBB-PPP_Specific	NA,+		0.324058	0.324058	UKBB_PPP	UKBB_PPP	0.974522	1211.33	BIP	KIFBP	Proteiome	BLOOD	SMR	eQTLGen	SMR	-0.0356388	0.0887327	0.687948		37415601	10.3389/fgene.2023.1191264	Gedik et all Front Genet	BLOOD
KIFBP	Q96EK5	23419	CIS	BIP_PGC3_noukb	UKBB-PPP_Specific	NA,+		0.324058	0.324058	UKBB_PPP	UKBB_PPP	0.974522	1211.33	MDD	KIFBP	Proteiome	BRAIN	SMR	Wingo et al., 2022, in 722 samples	SMR	-0.00637813	0.00980535	0.515386		37415601	10.3389/fgene.2023.1191264	Gedik et all Front Genet	BRAIN
KIFBP	Q96EK5	23419	CIS	BIP_PGC3_noukb	UKBB-PPP_Specific	NA,+		0.324058	0.324058	UKBB_PPP	UKBB_PPP	0.974522	1211.33	BIP	KIFBP	Proteiome	BRAIN	SMR	Wingo et al., 2022, in 722 samples	SMR	-0.00887833	0.0221046	0.687941		37415601	10.3389/fgene.2023.1191264	Gedik et all Front Genet	BRAIN
KIFBP	Q96EK5	23419	CIS	BIP_PGC3_noukb	UKBB-PPP_Specific	NA,+		0.324058	0.324058	UKBB_PPP	UKBB_PPP	0.974522	1211.33	SCZ	KIFBP	Proteiome	BRAIN	SMR	Wingo et al., 2022, in 722 samples	SMR	0.059005	0.0182502	0.0012245		37415601	10.3389/fgene.2023.1191264	Gedik et all Front Genet	BRAIN
KIFBP	Q96EK5	23419	CIS	Cognition_Meta	UKBB-PPP_Specific	NA,-		0.866636	0.866636	UKBB_PPP	UKBB_PPP	1.39513	3239.48	SCZ	KIFBP	Proteiome	BLOOD	SMR	eQTLGen	SMR	0.236854	0.0733659	0.00124487		37415601	10.3389/fgene.2023.1191264	Gedik et all Front Genet	BLOOD
KIFBP	Q96EK5	23419	CIS	Cognition_Meta	UKBB-PPP_Specific	NA,-		0.866636	0.866636	UKBB_PPP	UKBB_PPP	1.39513	3239.48	MDD	KIFBP	Proteiome	BRAIN	SMR	BrainMeta	SMR	-0.0062664	0.00899178	0.485863		37415601	10.3389/fgene.2023.1191264	Gedik et all Front Genet	BRAIN
KIFBP	Q96EK5	23419	CIS	Cognition_Meta	UKBB-PPP_Specific	NA,-		0.866636	0.866636	UKBB_PPP	UKBB_PPP	1.39513	3239.48	BIP	KIFBP	Proteiome	BRAIN	SMR	BrainMeta	SMR	-0.00606632	0.0200567	0.762302		37415601	10.3389/fgene.2023.1191264	Gedik et all Front Genet	BRAIN
KIFBP	Q96EK5	23419	CIS	Cognition_Meta	UKBB-PPP_Specific	NA,-		0.866636	0.866636	UKBB_PPP	UKBB_PPP	1.39513	3239.48	SCZ	KIFBP	Proteiome	BRAIN	SMR	BrainMeta	SMR	0.0540098	0.016491	0.00105622		37415601	10.3389/fgene.2023.1191264	Gedik et all Front Genet	BRAIN
KIFBP	Q96EK5	23419	CIS	Cognition_Meta	UKBB-PPP_Specific	NA,-		0.866636	0.866636	UKBB_PPP	UKBB_PPP	1.39513	3239.48	MDD	KIFBP	Proteiome	BLOOD	SMR	eQTLGen	SMR	-0.0256027	0.0393623	0.51541		37415601	10.3389/fgene.2023.1191264	Gedik et all Front Genet	BLOOD
KIFBP	Q96EK5	23419	CIS	Cognition_Meta	UKBB-PPP_Specific	NA,-		0.866636	0.866636	UKBB_PPP	UKBB_PPP	1.39513	3239.48	BIP	KIFBP	Proteiome	BLOOD	SMR	eQTLGen	SMR	-0.0356388	0.0887327	0.687948		37415601	10.3389/fgene.2023.1191264	Gedik et all Front Genet	BLOOD
KIFBP	Q96EK5	23419	CIS	Cognition_Meta	UKBB-PPP_Specific	NA,-		0.866636	0.866636	UKBB_PPP	UKBB_PPP	1.39513	3239.48	MDD	KIFBP	Proteiome	BRAIN	SMR	Wingo et al., 2022, in 722 samples	SMR	-0.00637813	0.00980535	0.515386		37415601	10.3389/fgene.2023.1191264	Gedik et all Front Genet	BRAIN
KIFBP	Q96EK5	23419	CIS	Cognition_Meta	UKBB-PPP_Specific	NA,-		0.866636	0.866636	UKBB_PPP	UKBB_PPP	1.39513	3239.48	BIP	KIFBP	Proteiome	BRAIN	SMR	Wingo et al., 2022, in 722 samples	SMR	-0.00887833	0.0221046	0.687941		37415601	10.3389/fgene.2023.1191264	Gedik et all Front Genet	BRAIN
KIFBP	Q96EK5	23419	CIS	Cognition_Meta	UKBB-PPP_Specific	NA,-		0.866636	0.866636	UKBB_PPP	UKBB_PPP	1.39513	3239.48	SCZ	KIFBP	Proteiome	BRAIN	SMR	Wingo et al., 2022, in 722 samples	SMR	0.059005	0.0182502	0.0012245		37415601	10.3389/fgene.2023.1191264	Gedik et all Front Genet	BRAIN
KIFBP	Q96EK5	23419	TRANS	BIP_PGC3_noukb	BOTH	-,-	0.106675	0.106675	0.202818	metap	UKBB_PPP	0.35356	726.567	SCZ	KIFBP	Proteiome	BLOOD	SMR	eQTLGen	SMR	0.236854	0.0733659	0.00124487		37415601	10.3389/fgene.2023.1191264	Gedik et all Front Genet	BLOOD
KIFBP	Q96EK5	23419	TRANS	BIP_PGC3_noukb	BOTH	-,-	0.106675	0.106675	0.202818	metap	UKBB_PPP	0.35356	726.567	MDD	KIFBP	Proteiome	BRAIN	SMR	BrainMeta	SMR	-0.0062664	0.00899178	0.485863		37415601	10.3389/fgene.2023.1191264	Gedik et all Front Genet	BRAIN
KIFBP	Q96EK5	23419	TRANS	BIP_PGC3_noukb	BOTH	-,-	0.106675	0.106675	0.202818	metap	UKBB_PPP	0.35356	726.567	BIP	KIFBP	Proteiome	BRAIN	SMR	BrainMeta	SMR	-0.00606632	0.0200567	0.762302		37415601	10.3389/fgene.2023.1191264	Gedik et all Front Genet	BRAIN
KIFBP	Q96EK5	23419	TRANS	BIP_PGC3_noukb	BOTH	-,-	0.106675	0.106675	0.202818	metap	UKBB_PPP	0.35356	726.567	SCZ	KIFBP	Proteiome	BRAIN	SMR	BrainMeta	SMR	0.0540098	0.016491	0.00105622		37415601	10.3389/fgene.2023.1191264	Gedik et all Front Genet	BRAIN
KIFBP	Q96EK5	23419	TRANS	BIP_PGC3_noukb	BOTH	-,-	0.106675	0.106675	0.202818	metap	UKBB_PPP	0.35356	726.567	MDD	KIFBP	Proteiome	BLOOD	SMR	eQTLGen	SMR	-0.0256027	0.0393623	0.51541		37415601	10.3389/fgene.2023.1191264	Gedik et all Front Genet	BLOOD
KIFBP	Q96EK5	23419	TRANS	BIP_PGC3_noukb	BOTH	-,-	0.106675	0.106675	0.202818	metap	UKBB_PPP	0.35356	726.567	BIP	KIFBP	Proteiome	BLOOD	SMR	eQTLGen	SMR	-0.0356388	0.0887327	0.687948		37415601	10.3389/fgene.2023.1191264	Gedik et all Front Genet	BLOOD
KIFBP	Q96EK5	23419	TRANS	BIP_PGC3_noukb	BOTH	-,-	0.106675	0.106675	0.202818	metap	UKBB_PPP	0.35356	726.567	MDD	KIFBP	Proteiome	BRAIN	SMR	Wingo et al., 2022, in 722 samples	SMR	-0.00637813	0.00980535	0.515386		37415601	10.3389/fgene.2023.1191264	Gedik et all Front Genet	BRAIN
KIFBP	Q96EK5	23419	TRANS	BIP_PGC3_noukb	BOTH	-,-	0.106675	0.106675	0.202818	metap	UKBB_PPP	0.35356	726.567	BIP	KIFBP	Proteiome	BRAIN	SMR	Wingo et al., 2022, in 722 samples	SMR	-0.00887833	0.0221046	0.687941		37415601	10.3389/fgene.2023.1191264	Gedik et all Front Genet	BRAIN
KIFBP	Q96EK5	23419	TRANS	BIP_PGC3_noukb	BOTH	-,-	0.106675	0.106675	0.202818	metap	UKBB_PPP	0.35356	726.567	SCZ	KIFBP	Proteiome	BRAIN	SMR	Wingo et al., 2022, in 722 samples	SMR	0.059005	0.0182502	0.0012245		37415601	10.3389/fgene.2023.1191264	Gedik et all Front Genet	BRAIN
KIFBP	Q96EK5	23419	TRANS	Cognition_Meta	BOTH	+,+	0.251543	0.0847183	0.805923	DECODE	UKBB_PPP	0.472964	577.016	SCZ	KIFBP	Proteiome	BLOOD	SMR	eQTLGen	SMR	0.236854	0.0733659	0.00124487		37415601	10.3389/fgene.2023.1191264	Gedik et all Front Genet	BLOOD
KIFBP	Q96EK5	23419	TRANS	Cognition_Meta	BOTH	+,+	0.251543	0.0847183	0.805923	DECODE	UKBB_PPP	0.472964	577.016	MDD	KIFBP	Proteiome	BRAIN	SMR	BrainMeta	SMR	-0.0062664	0.00899178	0.485863		37415601	10.3389/fgene.2023.1191264	Gedik et all Front Genet	BRAIN
KIFBP	Q96EK5	23419	TRANS	Cognition_Meta	BOTH	+,+	0.251543	0.0847183	0.805923	DECODE	UKBB_PPP	0.472964	577.016	BIP	KIFBP	Proteiome	BRAIN	SMR	BrainMeta	SMR	-0.00606632	0.0200567	0.762302		37415601	10.3389/fgene.2023.1191264	Gedik et all Front Genet	BRAIN
KIFBP	Q96EK5	23419	TRANS	Cognition_Meta	BOTH	+,+	0.251543	0.0847183	0.805923	DECODE	UKBB_PPP	0.472964	577.016	SCZ	KIFBP	Proteiome	BRAIN	SMR	BrainMeta	SMR	0.0540098	0.016491	0.00105622		37415601	10.3389/fgene.2023.1191264	Gedik et all Front Genet	BRAIN
KIFBP	Q96EK5	23419	TRANS	Cognition_Meta	BOTH	+,+	0.251543	0.0847183	0.805923	DECODE	UKBB_PPP	0.472964	577.016	MDD	KIFBP	Proteiome	BLOOD	SMR	eQTLGen	SMR	-0.0256027	0.0393623	0.51541		37415601	10.3389/fgene.2023.1191264	Gedik et all Front Genet	BLOOD
KIFBP	Q96EK5	23419	TRANS	Cognition_Meta	BOTH	+,+	0.251543	0.0847183	0.805923	DECODE	UKBB_PPP	0.472964	577.016	BIP	KIFBP	Proteiome	BLOOD	SMR	eQTLGen	SMR	-0.0356388	0.0887327	0.687948		37415601	10.3389/fgene.2023.1191264	Gedik et all Front Genet	BLOOD
KIFBP	Q96EK5	23419	TRANS	Cognition_Meta	BOTH	+,+	0.251543	0.0847183	0.805923	DECODE	UKBB_PPP	0.472964	577.016	MDD	KIFBP	Proteiome	BRAIN	SMR	Wingo et al., 2022, in 722 samples	SMR	-0.00637813	0.00980535	0.515386		37415601	10.3389/fgene.2023.1191264	Gedik et all Front Genet	BRAIN
KIFBP	Q96EK5	23419	TRANS	Cognition_Meta	BOTH	+,+	0.251543	0.0847183	0.805923	DECODE	UKBB_PPP	0.472964	577.016	BIP	KIFBP	Proteiome	BRAIN	SMR	Wingo et al., 2022, in 722 samples	SMR	-0.00887833	0.0221046	0.687941		37415601	10.3389/fgene.2023.1191264	Gedik et all Front Genet	BRAIN
KIFBP	Q96EK5	23419	TRANS	Cognition_Meta	BOTH	+,+	0.251543	0.0847183	0.805923	DECODE	UKBB_PPP	0.472964	577.016	SCZ	KIFBP	Proteiome	BRAIN	SMR	Wingo et al., 2022, in 722 samples	SMR	0.059005	0.0182502	0.0012245		37415601	10.3389/fgene.2023.1191264	Gedik et all Front Genet	BRAIN
KIN	O60870	6327	TRANS	BIP_PGC3_noukb	DECODE_Specific	+,NA		0.808524	0.808524	DECODE	DECODE	1.28846	5506.86	Deepression_Wray_tall	KIN	Transcriptome	BRAIN DLPFC	MR	PsychENCODE	TwoSampleMR	0.01	0.01	0.706		35296807	10.1038/s41380-022-01507-9	Deng et all Mol Psychiatry	BRAIN
KIN	O60870	6327	TRANS	BIP_PGC3_noukb	DECODE_Specific	+,NA		0.808524	0.808524	DECODE	DECODE	1.28846	5506.86	SCZ_PGC3	KIN	Transcriptome	DLPFC	SMR	CMC+GTEX	SMR	0.0311182	0.0413516	0.451735		35460606	10.1016/j.ajhg.2022.04.004	Jiang eet all Am J Hum Genet	BRAIN
KIN	O60870	6327	TRANS	BIP_PGC3_noukb	DECODE_Specific	+,NA		0.808524	0.808524	DECODE	DECODE	1.28846	5506.86	SCZ_PGC3	KIN	Transcriptome_Transcriptlvel	DLPFC	SMR	CMC+GTEX	SMR	-0.0245677	0.0297055	0.408214		35460606	10.1016/j.ajhg.2022.04.004	Jiang eet all Am J Hum Genet	BRAIN
KIN	O60870	6327	TRANS	BIP_PGC3_noukb	DECODE_Specific	+,NA		0.808524	0.808524	DECODE	DECODE	1.28846	5506.86	SCZ_PGC3	KIN	Transcriptome_Transcriptlvel	DLPFC	SMR	CMC+GTEX	SMR	0.00980503	0.0219065	0.654453		35460606	10.1016/j.ajhg.2022.04.004	Jiang eet all Am J Hum Genet	BRAIN
KIN	O60870	6327	TRANS	BIP_PGC3_noukb	DECODE_Specific	+,NA		0.808524	0.808524	DECODE	DECODE	1.28846	5506.86	SCZ.Clozuk.2018	KIN	Transcriptome	BRAIN	SMR	PsychENCODE	SMR	-0.000580317	0.0304152	0.985		30545856	10.1126/science.aat8127	Gandal et all science	BRAIN
KIN	O60870	6327	TRANS	BIP_PGC3_noukb	DECODE_Specific	+,NA		0.808524	0.808524	DECODE	DECODE	1.28846	5506.86	BD.PGC.ruderferCell2018	KIN	Transcriptome	BRAIN	SMR	PsychENCODE	SMR	0.0261153	0.0480927	0.587116		30545856	10.1126/science.aat8127	Gandal et all science	BRAIN
KIN	O60870	6327	TRANS	BIP_PGC3_noukb	DECODE_Specific	+,NA		0.808524	0.808524	DECODE	DECODE	1.28846	5506.86	SCZ	KIN	Proteiome	BLOOD	SMR	eQTLGen	SMR	0.00685162	0.106287	0.948601		37415601	10.3389/fgene.2023.1191264	Gedik et all Front Genet	BLOOD
KIN	O60870	6327	TRANS	BIP_PGC3_noukb	DECODE_Specific	+,NA		0.808524	0.808524	DECODE	DECODE	1.28846	5506.86	MDD	KIN	Proteiome	BRAIN	SMR	BrainMeta	SMR	0.0249407	0.0147882	0.0916952		37415601	10.3389/fgene.2023.1191264	Gedik et all Front Genet	BRAIN
KIN	O60870	6327	TRANS	BIP_PGC3_noukb	DECODE_Specific	+,NA		0.808524	0.808524	DECODE	DECODE	1.28846	5506.86	BIP	KIN	Proteiome	BRAIN	SMR	BrainMeta	SMR	-0.056034	0.032235	0.0821589		37415601	10.3389/fgene.2023.1191264	Gedik et all Front Genet	BRAIN
KIN	O60870	6327	TRANS	BIP_PGC3_noukb	DECODE_Specific	+,NA		0.808524	0.808524	DECODE	DECODE	1.28846	5506.86	SCZ	KIN	Proteiome	BRAIN	SMR	BrainMeta	SMR	-0.00986925	0.0259313	0.703505		37415601	10.3389/fgene.2023.1191264	Gedik et all Front Genet	BRAIN
KIN	O60870	6327	TRANS	BIP_PGC3_noukb	DECODE_Specific	+,NA		0.808524	0.808524	DECODE	DECODE	1.28846	5506.86	MDD	KIN	Proteiome	BLOOD	SMR	eQTLGen	SMR	0.0505499	0.0559834	0.366556		37415601	10.3389/fgene.2023.1191264	Gedik et all Front Genet	BLOOD
KIN	O60870	6327	TRANS	BIP_PGC3_noukb	DECODE_Specific	+,NA		0.808524	0.808524	DECODE	DECODE	1.28846	5506.86	BIP	KIN	Proteiome	BLOOD	SMR	eQTLGen	SMR	0.064775	0.122025	0.595535		37415601	10.3389/fgene.2023.1191264	Gedik et all Front Genet	BLOOD
KIN	O60870	6327	TRANS	BIP_PGC3_noukb	DECODE_Specific	+,NA		0.808524	0.808524	DECODE	DECODE	1.28846	5506.86	SCZ.Clozuk.2018	KIN	Transcriptome	BRAIN	TWAS	PsychENCODE	FUSION	0.76526		0.444		30545856	10.1126/science.aat8127	Gandal et all science	BRAIN
KIN	O60870	6327	TRANS	BIP_PGC3_noukb	DECODE_Specific	+,NA		0.808524	0.808524	DECODE	DECODE	1.28846	5506.86	BD.PGC.ruderferCell2018	KIN	Transcriptome	BRAIN	TWAS	PsychENCODE	FUSION	0.273663		0.784		30545856	10.1126/science.aat8127	Gandal et all science	BRAIN
KIN	O60870	6327	TRANS	BIP_PGC3_noukb	DECODE_Specific	+,NA		0.808524	0.808524	DECODE	DECODE	1.28846	5506.86	Depression Howard et all	KIN	Proteiome	BRAIN	PWAS	ROS/MAP	FUSION	0.82345		0.41		33846625	10.1038/s41593-021-00832-6	Wingo Nat Neurosci	BRAIN
KIN	O60870	6327	TRANS	Cognition_Meta	DECODE_Specific	+,NA		0.0502653	0.0502653	DECODE	DECODE	0.367335	342.357	Deepression_Wray_tall	KIN	Transcriptome	BRAIN DLPFC	MR	PsychENCODE	TwoSampleMR	0.01	0.01	0.706		35296807	10.1038/s41380-022-01507-9	Deng et all Mol Psychiatry	BRAIN
KIN	O60870	6327	TRANS	Cognition_Meta	DECODE_Specific	+,NA		0.0502653	0.0502653	DECODE	DECODE	0.367335	342.357	SCZ_PGC3	KIN	Transcriptome	DLPFC	SMR	CMC+GTEX	SMR	0.0311182	0.0413516	0.451735		35460606	10.1016/j.ajhg.2022.04.004	Jiang eet all Am J Hum Genet	BRAIN
KIN	O60870	6327	TRANS	Cognition_Meta	DECODE_Specific	+,NA		0.0502653	0.0502653	DECODE	DECODE	0.367335	342.357	SCZ_PGC3	KIN	Transcriptome_Transcriptlvel	DLPFC	SMR	CMC+GTEX	SMR	-0.0245677	0.0297055	0.408214		35460606	10.1016/j.ajhg.2022.04.004	Jiang eet all Am J Hum Genet	BRAIN
KIN	O60870	6327	TRANS	Cognition_Meta	DECODE_Specific	+,NA		0.0502653	0.0502653	DECODE	DECODE	0.367335	342.357	SCZ_PGC3	KIN	Transcriptome_Transcriptlvel	DLPFC	SMR	CMC+GTEX	SMR	0.00980503	0.0219065	0.654453		35460606	10.1016/j.ajhg.2022.04.004	Jiang eet all Am J Hum Genet	BRAIN
KIN	O60870	6327	TRANS	Cognition_Meta	DECODE_Specific	+,NA		0.0502653	0.0502653	DECODE	DECODE	0.367335	342.357	SCZ.Clozuk.2018	KIN	Transcriptome	BRAIN	SMR	PsychENCODE	SMR	-0.000580317	0.0304152	0.985		30545856	10.1126/science.aat8127	Gandal et all science	BRAIN
KIN	O60870	6327	TRANS	Cognition_Meta	DECODE_Specific	+,NA		0.0502653	0.0502653	DECODE	DECODE	0.367335	342.357	BD.PGC.ruderferCell2018	KIN	Transcriptome	BRAIN	SMR	PsychENCODE	SMR	0.0261153	0.0480927	0.587116		30545856	10.1126/science.aat8127	Gandal et all science	BRAIN
KIN	O60870	6327	TRANS	Cognition_Meta	DECODE_Specific	+,NA		0.0502653	0.0502653	DECODE	DECODE	0.367335	342.357	SCZ	KIN	Proteiome	BLOOD	SMR	eQTLGen	SMR	0.00685162	0.106287	0.948601		37415601	10.3389/fgene.2023.1191264	Gedik et all Front Genet	BLOOD
KIN	O60870	6327	TRANS	Cognition_Meta	DECODE_Specific	+,NA		0.0502653	0.0502653	DECODE	DECODE	0.367335	342.357	MDD	KIN	Proteiome	BRAIN	SMR	BrainMeta	SMR	0.0249407	0.0147882	0.0916952		37415601	10.3389/fgene.2023.1191264	Gedik et all Front Genet	BRAIN
KIN	O60870	6327	TRANS	Cognition_Meta	DECODE_Specific	+,NA		0.0502653	0.0502653	DECODE	DECODE	0.367335	342.357	BIP	KIN	Proteiome	BRAIN	SMR	BrainMeta	SMR	-0.056034	0.032235	0.0821589		37415601	10.3389/fgene.2023.1191264	Gedik et all Front Genet	BRAIN
KIN	O60870	6327	TRANS	Cognition_Meta	DECODE_Specific	+,NA		0.0502653	0.0502653	DECODE	DECODE	0.367335	342.357	SCZ	KIN	Proteiome	BRAIN	SMR	BrainMeta	SMR	-0.00986925	0.0259313	0.703505		37415601	10.3389/fgene.2023.1191264	Gedik et all Front Genet	BRAIN
KIN	O60870	6327	TRANS	Cognition_Meta	DECODE_Specific	+,NA		0.0502653	0.0502653	DECODE	DECODE	0.367335	342.357	MDD	KIN	Proteiome	BLOOD	SMR	eQTLGen	SMR	0.0505499	0.0559834	0.366556		37415601	10.3389/fgene.2023.1191264	Gedik et all Front Genet	BLOOD
KIN	O60870	6327	TRANS	Cognition_Meta	DECODE_Specific	+,NA		0.0502653	0.0502653	DECODE	DECODE	0.367335	342.357	BIP	KIN	Proteiome	BLOOD	SMR	eQTLGen	SMR	0.064775	0.122025	0.595535		37415601	10.3389/fgene.2023.1191264	Gedik et all Front Genet	BLOOD
KIN	O60870	6327	TRANS	Cognition_Meta	DECODE_Specific	+,NA		0.0502653	0.0502653	DECODE	DECODE	0.367335	342.357	SCZ.Clozuk.2018	KIN	Transcriptome	BRAIN	TWAS	PsychENCODE	FUSION	0.76526		0.444		30545856	10.1126/science.aat8127	Gandal et all science	BRAIN
KIN	O60870	6327	TRANS	Cognition_Meta	DECODE_Specific	+,NA		0.0502653	0.0502653	DECODE	DECODE	0.367335	342.357	BD.PGC.ruderferCell2018	KIN	Transcriptome	BRAIN	TWAS	PsychENCODE	FUSION	0.273663		0.784		30545856	10.1126/science.aat8127	Gandal et all science	BRAIN
KIN	O60870	6327	TRANS	Cognition_Meta	DECODE_Specific	+,NA		0.0502653	0.0502653	DECODE	DECODE	0.367335	342.357	Depression Howard et all	KIN	Proteiome	BRAIN	PWAS	ROS/MAP	FUSION	0.82345		0.41		33846625	10.1038/s41593-021-00832-6	Wingo Nat Neurosci	BRAIN
KIN	O60870	6327	TRANS	Depression_iPSYCH_2023	DECODE_Specific	+,NA		0.726204	0.726204	DECODE	DECODE	1.40118	4946.18	Deepression_Wray_tall	KIN	Transcriptome	BRAIN DLPFC	MR	PsychENCODE	TwoSampleMR	0.01	0.01	0.706		35296807	10.1038/s41380-022-01507-9	Deng et all Mol Psychiatry	BRAIN
KIN	O60870	6327	TRANS	Depression_iPSYCH_2023	DECODE_Specific	+,NA		0.726204	0.726204	DECODE	DECODE	1.40118	4946.18	SCZ_PGC3	KIN	Transcriptome	DLPFC	SMR	CMC+GTEX	SMR	0.0311182	0.0413516	0.451735		35460606	10.1016/j.ajhg.2022.04.004	Jiang eet all Am J Hum Genet	BRAIN
KIN	O60870	6327	TRANS	Depression_iPSYCH_2023	DECODE_Specific	+,NA		0.726204	0.726204	DECODE	DECODE	1.40118	4946.18	SCZ_PGC3	KIN	Transcriptome_Transcriptlvel	DLPFC	SMR	CMC+GTEX	SMR	-0.0245677	0.0297055	0.408214		35460606	10.1016/j.ajhg.2022.04.004	Jiang eet all Am J Hum Genet	BRAIN
KIN	O60870	6327	TRANS	Depression_iPSYCH_2023	DECODE_Specific	+,NA		0.726204	0.726204	DECODE	DECODE	1.40118	4946.18	SCZ_PGC3	KIN	Transcriptome_Transcriptlvel	DLPFC	SMR	CMC+GTEX	SMR	0.00980503	0.0219065	0.654453		35460606	10.1016/j.ajhg.2022.04.004	Jiang eet all Am J Hum Genet	BRAIN
KIN	O60870	6327	TRANS	Depression_iPSYCH_2023	DECODE_Specific	+,NA		0.726204	0.726204	DECODE	DECODE	1.40118	4946.18	SCZ.Clozuk.2018	KIN	Transcriptome	BRAIN	SMR	PsychENCODE	SMR	-0.000580317	0.0304152	0.985		30545856	10.1126/science.aat8127	Gandal et all science	BRAIN
KIN	O60870	6327	TRANS	Depression_iPSYCH_2023	DECODE_Specific	+,NA		0.726204	0.726204	DECODE	DECODE	1.40118	4946.18	BD.PGC.ruderferCell2018	KIN	Transcriptome	BRAIN	SMR	PsychENCODE	SMR	0.0261153	0.0480927	0.587116		30545856	10.1126/science.aat8127	Gandal et all science	BRAIN
KIN	O60870	6327	TRANS	Depression_iPSYCH_2023	DECODE_Specific	+,NA		0.726204	0.726204	DECODE	DECODE	1.40118	4946.18	SCZ	KIN	Proteiome	BLOOD	SMR	eQTLGen	SMR	0.00685162	0.106287	0.948601		37415601	10.3389/fgene.2023.1191264	Gedik et all Front Genet	BLOOD
KIN	O60870	6327	TRANS	Depression_iPSYCH_2023	DECODE_Specific	+,NA		0.726204	0.726204	DECODE	DECODE	1.40118	4946.18	MDD	KIN	Proteiome	BRAIN	SMR	BrainMeta	SMR	0.0249407	0.0147882	0.0916952		37415601	10.3389/fgene.2023.1191264	Gedik et all Front Genet	BRAIN
KIN	O60870	6327	TRANS	Depression_iPSYCH_2023	DECODE_Specific	+,NA		0.726204	0.726204	DECODE	DECODE	1.40118	4946.18	BIP	KIN	Proteiome	BRAIN	SMR	BrainMeta	SMR	-0.056034	0.032235	0.0821589		37415601	10.3389/fgene.2023.1191264	Gedik et all Front Genet	BRAIN
KIN	O60870	6327	TRANS	Depression_iPSYCH_2023	DECODE_Specific	+,NA		0.726204	0.726204	DECODE	DECODE	1.40118	4946.18	SCZ	KIN	Proteiome	BRAIN	SMR	BrainMeta	SMR	-0.00986925	0.0259313	0.703505		37415601	10.3389/fgene.2023.1191264	Gedik et all Front Genet	BRAIN
KIN	O60870	6327	TRANS	Depression_iPSYCH_2023	DECODE_Specific	+,NA		0.726204	0.726204	DECODE	DECODE	1.40118	4946.18	MDD	KIN	Proteiome	BLOOD	SMR	eQTLGen	SMR	0.0505499	0.0559834	0.366556		37415601	10.3389/fgene.2023.1191264	Gedik et all Front Genet	BLOOD
KIN	O60870	6327	TRANS	Depression_iPSYCH_2023	DECODE_Specific	+,NA		0.726204	0.726204	DECODE	DECODE	1.40118	4946.18	BIP	KIN	Proteiome	BLOOD	SMR	eQTLGen	SMR	0.064775	0.122025	0.595535		37415601	10.3389/fgene.2023.1191264	Gedik et all Front Genet	BLOOD
KIN	O60870	6327	TRANS	Depression_iPSYCH_2023	DECODE_Specific	+,NA		0.726204	0.726204	DECODE	DECODE	1.40118	4946.18	SCZ.Clozuk.2018	KIN	Transcriptome	BRAIN	TWAS	PsychENCODE	FUSION	0.76526		0.444		30545856	10.1126/science.aat8127	Gandal et all science	BRAIN
KIN	O60870	6327	TRANS	Depression_iPSYCH_2023	DECODE_Specific	+,NA		0.726204	0.726204	DECODE	DECODE	1.40118	4946.18	BD.PGC.ruderferCell2018	KIN	Transcriptome	BRAIN	TWAS	PsychENCODE	FUSION	0.273663		0.784		30545856	10.1126/science.aat8127	Gandal et all science	BRAIN
KIN	O60870	6327	TRANS	Depression_iPSYCH_2023	DECODE_Specific	+,NA		0.726204	0.726204	DECODE	DECODE	1.40118	4946.18	Depression Howard et all	KIN	Proteiome	BRAIN	PWAS	ROS/MAP	FUSION	0.82345		0.41		33846625	10.1038/s41593-021-00832-6	Wingo Nat Neurosci	BRAIN
KIN	O60870	6327	TRANS	PGC3_SCZ_NoUKB	DECODE_Specific	+,NA		0.350977	0.350977	DECODE	DECODE	0.818107	2390.51	Deepression_Wray_tall	KIN	Transcriptome	BRAIN DLPFC	MR	PsychENCODE	TwoSampleMR	0.01	0.01	0.706		35296807	10.1038/s41380-022-01507-9	Deng et all Mol Psychiatry	BRAIN
KIN	O60870	6327	TRANS	PGC3_SCZ_NoUKB	DECODE_Specific	+,NA		0.350977	0.350977	DECODE	DECODE	0.818107	2390.51	SCZ_PGC3	KIN	Transcriptome	DLPFC	SMR	CMC+GTEX	SMR	0.0311182	0.0413516	0.451735		35460606	10.1016/j.ajhg.2022.04.004	Jiang eet all Am J Hum Genet	BRAIN
KIN	O60870	6327	TRANS	PGC3_SCZ_NoUKB	DECODE_Specific	+,NA		0.350977	0.350977	DECODE	DECODE	0.818107	2390.51	SCZ_PGC3	KIN	Transcriptome_Transcriptlvel	DLPFC	SMR	CMC+GTEX	SMR	-0.0245677	0.0297055	0.408214		35460606	10.1016/j.ajhg.2022.04.004	Jiang eet all Am J Hum Genet	BRAIN
KIN	O60870	6327	TRANS	PGC3_SCZ_NoUKB	DECODE_Specific	+,NA		0.350977	0.350977	DECODE	DECODE	0.818107	2390.51	SCZ_PGC3	KIN	Transcriptome_Transcriptlvel	DLPFC	SMR	CMC+GTEX	SMR	0.00980503	0.0219065	0.654453		35460606	10.1016/j.ajhg.2022.04.004	Jiang eet all Am J Hum Genet	BRAIN
KIN	O60870	6327	TRANS	PGC3_SCZ_NoUKB	DECODE_Specific	+,NA		0.350977	0.350977	DECODE	DECODE	0.818107	2390.51	SCZ.Clozuk.2018	KIN	Transcriptome	BRAIN	SMR	PsychENCODE	SMR	-0.000580317	0.0304152	0.985		30545856	10.1126/science.aat8127	Gandal et all science	BRAIN
KIN	O60870	6327	TRANS	PGC3_SCZ_NoUKB	DECODE_Specific	+,NA		0.350977	0.350977	DECODE	DECODE	0.818107	2390.51	BD.PGC.ruderferCell2018	KIN	Transcriptome	BRAIN	SMR	PsychENCODE	SMR	0.0261153	0.0480927	0.587116		30545856	10.1126/science.aat8127	Gandal et all science	BRAIN
KIN	O60870	6327	TRANS	PGC3_SCZ_NoUKB	DECODE_Specific	+,NA		0.350977	0.350977	DECODE	DECODE	0.818107	2390.51	SCZ	KIN	Proteiome	BLOOD	SMR	eQTLGen	SMR	0.00685162	0.106287	0.948601		37415601	10.3389/fgene.2023.1191264	Gedik et all Front Genet	BLOOD
KIN	O60870	6327	TRANS	PGC3_SCZ_NoUKB	DECODE_Specific	+,NA		0.350977	0.350977	DECODE	DECODE	0.818107	2390.51	MDD	KIN	Proteiome	BRAIN	SMR	BrainMeta	SMR	0.0249407	0.0147882	0.0916952		37415601	10.3389/fgene.2023.1191264	Gedik et all Front Genet	BRAIN
KIN	O60870	6327	TRANS	PGC3_SCZ_NoUKB	DECODE_Specific	+,NA		0.350977	0.350977	DECODE	DECODE	0.818107	2390.51	BIP	KIN	Proteiome	BRAIN	SMR	BrainMeta	SMR	-0.056034	0.032235	0.0821589		37415601	10.3389/fgene.2023.1191264	Gedik et all Front Genet	BRAIN
KIN	O60870	6327	TRANS	PGC3_SCZ_NoUKB	DECODE_Specific	+,NA		0.350977	0.350977	DECODE	DECODE	0.818107	2390.51	SCZ	KIN	Proteiome	BRAIN	SMR	BrainMeta	SMR	-0.00986925	0.0259313	0.703505		37415601	10.3389/fgene.2023.1191264	Gedik et all Front Genet	BRAIN
KIN	O60870	6327	TRANS	PGC3_SCZ_NoUKB	DECODE_Specific	+,NA		0.350977	0.350977	DECODE	DECODE	0.818107	2390.51	MDD	KIN	Proteiome	BLOOD	SMR	eQTLGen	SMR	0.0505499	0.0559834	0.366556		37415601	10.3389/fgene.2023.1191264	Gedik et all Front Genet	BLOOD
KIN	O60870	6327	TRANS	PGC3_SCZ_NoUKB	DECODE_Specific	+,NA		0.350977	0.350977	DECODE	DECODE	0.818107	2390.51	BIP	KIN	Proteiome	BLOOD	SMR	eQTLGen	SMR	0.064775	0.122025	0.595535		37415601	10.3389/fgene.2023.1191264	Gedik et all Front Genet	BLOOD
KIN	O60870	6327	TRANS	PGC3_SCZ_NoUKB	DECODE_Specific	+,NA		0.350977	0.350977	DECODE	DECODE	0.818107	2390.51	SCZ.Clozuk.2018	KIN	Transcriptome	BRAIN	TWAS	PsychENCODE	FUSION	0.76526		0.444		30545856	10.1126/science.aat8127	Gandal et all science	BRAIN
KIN	O60870	6327	TRANS	PGC3_SCZ_NoUKB	DECODE_Specific	+,NA		0.350977	0.350977	DECODE	DECODE	0.818107	2390.51	BD.PGC.ruderferCell2018	KIN	Transcriptome	BRAIN	TWAS	PsychENCODE	FUSION	0.273663		0.784		30545856	10.1126/science.aat8127	Gandal et all science	BRAIN
KIN	O60870	6327	TRANS	PGC3_SCZ_NoUKB	DECODE_Specific	+,NA		0.350977	0.350977	DECODE	DECODE	0.818107	2390.51	Depression Howard et all	KIN	Proteiome	BRAIN	PWAS	ROS/MAP	FUSION	0.82345		0.41		33846625	10.1038/s41593-021-00832-6	Wingo Nat Neurosci	BRAIN
KIR2DL1	P43626	6329	TRANS	BIP_PGC3_noukb	DECODE_Specific	+,NA		0.0433648	0.0433648	DECODE	DECODE	0.269487	295.358	SCZ	KIR2DL1	Proteiome	BLOOD	SMR	eQTLGen	SMR	0.0528153	0.0367035	0.150158		37415601	10.3389/fgene.2023.1191264	Gedik et all Front Genet	BLOOD
KIR2DL1	P43626	6329	TRANS	BIP_PGC3_noukb	DECODE_Specific	+,NA		0.0433648	0.0433648	DECODE	DECODE	0.269487	295.358	MDD	KIR2DL1	Proteiome	BLOOD	SMR	eQTLGen	SMR	-0.00830368	0.0195214	0.670572		37415601	10.3389/fgene.2023.1191264	Gedik et all Front Genet	BLOOD
KIR2DL1	P43626	6329	TRANS	BIP_PGC3_noukb	DECODE_Specific	+,NA		0.0433648	0.0433648	DECODE	DECODE	0.269487	295.358	BIP	KIR2DL1	Proteiome	BLOOD	SMR	eQTLGen	SMR	-0.0261571	0.046118	0.570594		37415601	10.3389/fgene.2023.1191264	Gedik et all Front Genet	BLOOD
KIR2DL1	P43626	6329	TRANS	Cognition_Meta	DECODE_Specific	+,NA		0.196105	0.196105	DECODE	DECODE	0.717332	1335.67	SCZ	KIR2DL1	Proteiome	BLOOD	SMR	eQTLGen	SMR	0.0528153	0.0367035	0.150158		37415601	10.3389/fgene.2023.1191264	Gedik et all Front Genet	BLOOD
KIR2DL1	P43626	6329	TRANS	Cognition_Meta	DECODE_Specific	+,NA		0.196105	0.196105	DECODE	DECODE	0.717332	1335.67	MDD	KIR2DL1	Proteiome	BLOOD	SMR	eQTLGen	SMR	-0.00830368	0.0195214	0.670572		37415601	10.3389/fgene.2023.1191264	Gedik et all Front Genet	BLOOD
KIR2DL1	P43626	6329	TRANS	Cognition_Meta	DECODE_Specific	+,NA		0.196105	0.196105	DECODE	DECODE	0.717332	1335.67	BIP	KIR2DL1	Proteiome	BLOOD	SMR	eQTLGen	SMR	-0.0261571	0.046118	0.570594		37415601	10.3389/fgene.2023.1191264	Gedik et all Front Genet	BLOOD
KIR2DL1	P43626	6329	TRANS	Depression_iPSYCH_2023	DECODE_Specific	+,NA		0.765416	0.765416	DECODE	DECODE	1.40595	5213.25	SCZ	KIR2DL1	Proteiome	BLOOD	SMR	eQTLGen	SMR	0.0528153	0.0367035	0.150158		37415601	10.3389/fgene.2023.1191264	Gedik et all Front Genet	BLOOD
KIR2DL1	P43626	6329	TRANS	Depression_iPSYCH_2023	DECODE_Specific	+,NA		0.765416	0.765416	DECODE	DECODE	1.40595	5213.25	MDD	KIR2DL1	Proteiome	BLOOD	SMR	eQTLGen	SMR	-0.00830368	0.0195214	0.670572		37415601	10.3389/fgene.2023.1191264	Gedik et all Front Genet	BLOOD
KIR2DL1	P43626	6329	TRANS	Depression_iPSYCH_2023	DECODE_Specific	+,NA		0.765416	0.765416	DECODE	DECODE	1.40595	5213.25	BIP	KIR2DL1	Proteiome	BLOOD	SMR	eQTLGen	SMR	-0.0261571	0.046118	0.570594		37415601	10.3389/fgene.2023.1191264	Gedik et all Front Genet	BLOOD
KIR2DL1	P43626	6329	TRANS	PGC3_SCZ_NoUKB	DECODE_Specific	+,NA		0.332343	0.332343	DECODE	DECODE	0.797601	2263.59	SCZ	KIR2DL1	Proteiome	BLOOD	SMR	eQTLGen	SMR	0.0528153	0.0367035	0.150158		37415601	10.3389/fgene.2023.1191264	Gedik et all Front Genet	BLOOD
KIR2DL1	P43626	6329	TRANS	PGC3_SCZ_NoUKB	DECODE_Specific	+,NA		0.332343	0.332343	DECODE	DECODE	0.797601	2263.59	MDD	KIR2DL1	Proteiome	BLOOD	SMR	eQTLGen	SMR	-0.00830368	0.0195214	0.670572		37415601	10.3389/fgene.2023.1191264	Gedik et all Front Genet	BLOOD
KIR2DL1	P43626	6329	TRANS	PGC3_SCZ_NoUKB	DECODE_Specific	+,NA		0.332343	0.332343	DECODE	DECODE	0.797601	2263.59	BIP	KIR2DL1	Proteiome	BLOOD	SMR	eQTLGen	SMR	-0.0261571	0.046118	0.570594		37415601	10.3389/fgene.2023.1191264	Gedik et all Front Genet	BLOOD
KIR2DL3	P43628	6331	CIS	BIP_PGC3_noukb	BOTH	-,-	0.109557	0.025112	0.913734	DECODE	UKBB_PPP	0.325932	93.8685	Bipolar disorder	KIR2DL3	Proteome	PLASMA	MR	FENLAND	TwoSampleMR	-0.016247	0.0273488	0.552468		36280454	https://doi.org/10.1016/j.biopsych.2022.08.015	Lu et al Biol Psychiatry	BLOOD
KIR2DL3	P43628	6331	CIS	BIP_PGC3_noukb	BOTH	-,-	0.109557	0.025112	0.913734	DECODE	UKBB_PPP	0.325932	93.8685	Major depressive disorder	KIR2DL3	Proteome	PLASMA	MR	FENLAND	TwoSampleMR	0.000378271	0.0154559	0.980474		36280454	https://doi.org/10.1016/j.biopsych.2022.08.015	Lu et al Biol Psychiatry	BLOOD
KIR2DL3	P43628	6331	CIS	BIP_PGC3_noukb	BOTH	-,-	0.109557	0.025112	0.913734	DECODE	UKBB_PPP	0.325932	93.8685	Schizophrenia	KIR2DL3	Proteome	PLASMA	MR	FENLAND	TwoSampleMR	-0.0157455	0.0228054	0.489925		36280454	https://doi.org/10.1016/j.biopsych.2022.08.015	Lu et al Biol Psychiatry	BLOOD
KIR2DL3	P43628	6331	CIS	BIP_PGC3_noukb	BOTH	-,-	0.109557	0.025112	0.913734	DECODE	UKBB_PPP	0.325932	93.8685	SCZ	KIR2DL3	Proteiome	BLOOD	SMR	eQTLGen	SMR	0.0612422	0.0647302	0.34409		37415601	10.3389/fgene.2023.1191264	Gedik et all Front Genet	BLOOD
KIR2DL3	P43628	6331	CIS	BIP_PGC3_noukb	BOTH	-,-	0.109557	0.025112	0.913734	DECODE	UKBB_PPP	0.325932	93.8685	MDD	KIR2DL3	Proteiome	BLOOD	SMR	eQTLGen	SMR	0.028629	0.0508583	0.573492		37415601	10.3389/fgene.2023.1191264	Gedik et all Front Genet	BLOOD
KIR2DL3	P43628	6331	CIS	BIP_PGC3_noukb	BOTH	-,-	0.109557	0.025112	0.913734	DECODE	UKBB_PPP	0.325932	93.8685	BIP	KIR2DL3	Proteiome	BLOOD	SMR	eQTLGen	SMR	-0.0400879	0.111373	0.718889		37415601	10.3389/fgene.2023.1191264	Gedik et all Front Genet	BLOOD
KIR2DL3	P43628	6331	CIS	BIP_PGC3_noukb	BOTH	-,-	0.109557	0.025112	0.913734	DECODE	UKBB_PPP	0.325932	93.8685	SCZ	KIR2DL3	Proteiome	BLOOD	SMR	deCODE	SMR	0.0240747	0.0280552	0.390827		37415601	10.3389/fgene.2023.1191264	Gedik et all Front Genet	BLOOD
KIR2DL3	P43628	6331	CIS	BIP_PGC3_noukb	BOTH	-,-	0.109557	0.025112	0.913734	DECODE	UKBB_PPP	0.325932	93.8685	MDD	KIR2DL3	Proteiome	BLOOD	SMR	deCODE	SMR	-0.0122829	0.0199116	0.537318		37415601	10.3389/fgene.2023.1191264	Gedik et all Front Genet	BLOOD
KIR2DL3	P43628	6331	CIS	BIP_PGC3_noukb	BOTH	-,-	0.109557	0.025112	0.913734	DECODE	UKBB_PPP	0.325932	93.8685	BIP	KIR2DL3	Proteiome	BLOOD	SMR	deCODE	SMR	0.0346692	0.0308446	0.261015		37415601	10.3389/fgene.2023.1191264	Gedik et all Front Genet	BLOOD
KIR2DL3	P43628	6331	TRANS	Cognition_Meta	BOTH	+,+	0.346669	0.138464	0.774481	UKBB_PPP	DECODE	0.615588	943.081	Bipolar disorder	KIR2DL3	Proteome	PLASMA	MR	FENLAND	TwoSampleMR	-0.016247	0.0273488	0.552468		36280454	https://doi.org/10.1016/j.biopsych.2022.08.015	Lu et al Biol Psychiatry	BLOOD
KIR2DL3	P43628	6331	TRANS	Cognition_Meta	BOTH	+,+	0.346669	0.138464	0.774481	UKBB_PPP	DECODE	0.615588	943.081	Major depressive disorder	KIR2DL3	Proteome	PLASMA	MR	FENLAND	TwoSampleMR	0.000378271	0.0154559	0.980474		36280454	https://doi.org/10.1016/j.biopsych.2022.08.015	Lu et al Biol Psychiatry	BLOOD
KIR2DL3	P43628	6331	TRANS	Cognition_Meta	BOTH	+,+	0.346669	0.138464	0.774481	UKBB_PPP	DECODE	0.615588	943.081	Schizophrenia	KIR2DL3	Proteome	PLASMA	MR	FENLAND	TwoSampleMR	-0.0157455	0.0228054	0.489925		36280454	https://doi.org/10.1016/j.biopsych.2022.08.015	Lu et al Biol Psychiatry	BLOOD
KIR2DL3	P43628	6331	TRANS	Cognition_Meta	BOTH	+,+	0.346669	0.138464	0.774481	UKBB_PPP	DECODE	0.615588	943.081	SCZ	KIR2DL3	Proteiome	BLOOD	SMR	eQTLGen	SMR	0.0612422	0.0647302	0.34409		37415601	10.3389/fgene.2023.1191264	Gedik et all Front Genet	BLOOD
KIR2DL3	P43628	6331	TRANS	Cognition_Meta	BOTH	+,+	0.346669	0.138464	0.774481	UKBB_PPP	DECODE	0.615588	943.081	MDD	KIR2DL3	Proteiome	BLOOD	SMR	eQTLGen	SMR	0.028629	0.0508583	0.573492		37415601	10.3389/fgene.2023.1191264	Gedik et all Front Genet	BLOOD
KIR2DL3	P43628	6331	TRANS	Cognition_Meta	BOTH	+,+	0.346669	0.138464	0.774481	UKBB_PPP	DECODE	0.615588	943.081	BIP	KIR2DL3	Proteiome	BLOOD	SMR	eQTLGen	SMR	-0.0400879	0.111373	0.718889		37415601	10.3389/fgene.2023.1191264	Gedik et all Front Genet	BLOOD
KIR2DL3	P43628	6331	TRANS	Cognition_Meta	BOTH	+,+	0.346669	0.138464	0.774481	UKBB_PPP	DECODE	0.615588	943.081	SCZ	KIR2DL3	Proteiome	BLOOD	SMR	deCODE	SMR	0.0240747	0.0280552	0.390827		37415601	10.3389/fgene.2023.1191264	Gedik et all Front Genet	BLOOD
KIR2DL3	P43628	6331	TRANS	Cognition_Meta	BOTH	+,+	0.346669	0.138464	0.774481	UKBB_PPP	DECODE	0.615588	943.081	MDD	KIR2DL3	Proteiome	BLOOD	SMR	deCODE	SMR	-0.0122829	0.0199116	0.537318		37415601	10.3389/fgene.2023.1191264	Gedik et all Front Genet	BLOOD
KIR2DL3	P43628	6331	TRANS	Cognition_Meta	BOTH	+,+	0.346669	0.138464	0.774481	UKBB_PPP	DECODE	0.615588	943.081	BIP	KIR2DL3	Proteiome	BLOOD	SMR	deCODE	SMR	0.0346692	0.0308446	0.261015		37415601	10.3389/fgene.2023.1191264	Gedik et all Front Genet	BLOOD
KIR2DL3	P43628	6331	TRANS	Depression_iPSYCH_2023	BOTH	+,+	0.976608	0.820507	0.976608	UKBB_PPP	metap	1.41839	5588.48	Bipolar disorder	KIR2DL3	Proteome	PLASMA	MR	FENLAND	TwoSampleMR	-0.016247	0.0273488	0.552468		36280454	https://doi.org/10.1016/j.biopsych.2022.08.015	Lu et al Biol Psychiatry	BLOOD
KIR2DL3	P43628	6331	TRANS	Depression_iPSYCH_2023	BOTH	+,+	0.976608	0.820507	0.976608	UKBB_PPP	metap	1.41839	5588.48	Major depressive disorder	KIR2DL3	Proteome	PLASMA	MR	FENLAND	TwoSampleMR	0.000378271	0.0154559	0.980474		36280454	https://doi.org/10.1016/j.biopsych.2022.08.015	Lu et al Biol Psychiatry	BLOOD
KIR2DL3	P43628	6331	TRANS	Depression_iPSYCH_2023	BOTH	+,+	0.976608	0.820507	0.976608	UKBB_PPP	metap	1.41839	5588.48	Schizophrenia	KIR2DL3	Proteome	PLASMA	MR	FENLAND	TwoSampleMR	-0.0157455	0.0228054	0.489925		36280454	https://doi.org/10.1016/j.biopsych.2022.08.015	Lu et al Biol Psychiatry	BLOOD
KIR2DL3	P43628	6331	TRANS	Depression_iPSYCH_2023	BOTH	+,+	0.976608	0.820507	0.976608	UKBB_PPP	metap	1.41839	5588.48	SCZ	KIR2DL3	Proteiome	BLOOD	SMR	eQTLGen	SMR	0.0612422	0.0647302	0.34409		37415601	10.3389/fgene.2023.1191264	Gedik et all Front Genet	BLOOD
KIR2DL3	P43628	6331	TRANS	Depression_iPSYCH_2023	BOTH	+,+	0.976608	0.820507	0.976608	UKBB_PPP	metap	1.41839	5588.48	MDD	KIR2DL3	Proteiome	BLOOD	SMR	eQTLGen	SMR	0.028629	0.0508583	0.573492		37415601	10.3389/fgene.2023.1191264	Gedik et all Front Genet	BLOOD
KIR2DL3	P43628	6331	TRANS	Depression_iPSYCH_2023	BOTH	+,+	0.976608	0.820507	0.976608	UKBB_PPP	metap	1.41839	5588.48	BIP	KIR2DL3	Proteiome	BLOOD	SMR	eQTLGen	SMR	-0.0400879	0.111373	0.718889		37415601	10.3389/fgene.2023.1191264	Gedik et all Front Genet	BLOOD
KIR2DL3	P43628	6331	TRANS	Depression_iPSYCH_2023	BOTH	+,+	0.976608	0.820507	0.976608	UKBB_PPP	metap	1.41839	5588.48	SCZ	KIR2DL3	Proteiome	BLOOD	SMR	deCODE	SMR	0.0240747	0.0280552	0.390827		37415601	10.3389/fgene.2023.1191264	Gedik et all Front Genet	BLOOD
KIR2DL3	P43628	6331	TRANS	Depression_iPSYCH_2023	BOTH	+,+	0.976608	0.820507	0.976608	UKBB_PPP	metap	1.41839	5588.48	MDD	KIR2DL3	Proteiome	BLOOD	SMR	deCODE	SMR	-0.0122829	0.0199116	0.537318		37415601	10.3389/fgene.2023.1191264	Gedik et all Front Genet	BLOOD
KIR2DL3	P43628	6331	TRANS	Depression_iPSYCH_2023	BOTH	+,+	0.976608	0.820507	0.976608	UKBB_PPP	metap	1.41839	5588.48	BIP	KIR2DL3	Proteiome	BLOOD	SMR	deCODE	SMR	0.0346692	0.0308446	0.261015		37415601	10.3389/fgene.2023.1191264	Gedik et all Front Genet	BLOOD
KIR2DL4	Q99706	6332	CIS	PGC3_SCZ_NoUKB	DECODE_Specific	-,NA		0.247887	0.247887	DECODE	DECODE	0.890962	926.601	Bipolar disorder	KIR2DL4	Proteome	PLASMA	MR	FENLAND	TwoSampleMR	-0.0350099	0.041894	0.403336		36280454	https://doi.org/10.1016/j.biopsych.2022.08.015	Lu et al Biol Psychiatry	BLOOD
KIR2DL4	Q99706	6332	CIS	PGC3_SCZ_NoUKB	DECODE_Specific	-,NA		0.247887	0.247887	DECODE	DECODE	0.890962	926.601	Major depressive disorder	KIR2DL4	Proteome	PLASMA	MR	FENLAND	TwoSampleMR	0.00400623	0.0156213	0.797596		36280454	https://doi.org/10.1016/j.biopsych.2022.08.015	Lu et al Biol Psychiatry	BLOOD
KIR2DL4	Q99706	6332	CIS	PGC3_SCZ_NoUKB	DECODE_Specific	-,NA		0.247887	0.247887	DECODE	DECODE	0.890962	926.601	Schizophrenia	KIR2DL4	Proteome	PLASMA	MR	FENLAND	TwoSampleMR	-0.0188267	0.0390187	0.629447		36280454	https://doi.org/10.1016/j.biopsych.2022.08.015	Lu et al Biol Psychiatry	BLOOD
KIR2DL4	Q99706	6332	CIS	PGC3_SCZ_NoUKB	DECODE_Specific	-,NA		0.247887	0.247887	DECODE	DECODE	0.890962	926.601	SCZ	KIR2DL4	Proteiome	BLOOD	SMR	eQTLGen	SMR	-0.00599939	0.0620768	0.923009		37415601	10.3389/fgene.2023.1191264	Gedik et all Front Genet	BLOOD
KIR2DL4	Q99706	6332	CIS	PGC3_SCZ_NoUKB	DECODE_Specific	-,NA		0.247887	0.247887	DECODE	DECODE	0.890962	926.601	MDD	KIR2DL4	Proteiome	BLOOD	SMR	eQTLGen	SMR	0.0222297	0.0351027	0.526554		37415601	10.3389/fgene.2023.1191264	Gedik et all Front Genet	BLOOD
KIR2DL4	Q99706	6332	CIS	PGC3_SCZ_NoUKB	DECODE_Specific	-,NA		0.247887	0.247887	DECODE	DECODE	0.890962	926.601	BIP	KIR2DL4	Proteiome	BLOOD	SMR	eQTLGen	SMR	-0.0412759	0.082816	0.618199		37415601	10.3389/fgene.2023.1191264	Gedik et all Front Genet	BLOOD
KIR2DL4	Q99706	6332	CIS	PGC3_SCZ_NoUKB	DECODE_Specific	-,NA		0.247887	0.247887	DECODE	DECODE	0.890962	926.601	SCZ	KIR2DL4	Proteiome	BLOOD	SMR	deCODE	SMR	0.0052479	0.0448253	0.906801		37415601	10.3389/fgene.2023.1191264	Gedik et all Front Genet	BLOOD
KIR2DL4	Q99706	6332	CIS	PGC3_SCZ_NoUKB	DECODE_Specific	-,NA		0.247887	0.247887	DECODE	DECODE	0.890962	926.601	MDD	KIR2DL4	Proteiome	BLOOD	SMR	deCODE	SMR	0.0181094	0.021746	0.404975		37415601	10.3389/fgene.2023.1191264	Gedik et all Front Genet	BLOOD
KIR2DL4	Q99706	6332	CIS	PGC3_SCZ_NoUKB	DECODE_Specific	-,NA		0.247887	0.247887	DECODE	DECODE	0.890962	926.601	BIP	KIR2DL4	Proteiome	BLOOD	SMR	deCODE	SMR	-0.0107266	0.0553393	0.846307		37415601	10.3389/fgene.2023.1191264	Gedik et all Front Genet	BLOOD
KIR2DL4	Q99706	6332	CIS	Cognition_Meta	DECODE_Specific	-,NA		0.289178	0.289178	DECODE	DECODE	0.967724	1080.95	Bipolar disorder	KIR2DL4	Proteome	PLASMA	MR	FENLAND	TwoSampleMR	-0.0350099	0.041894	0.403336		36280454	https://doi.org/10.1016/j.biopsych.2022.08.015	Lu et al Biol Psychiatry	BLOOD
KIR2DL4	Q99706	6332	CIS	Cognition_Meta	DECODE_Specific	-,NA		0.289178	0.289178	DECODE	DECODE	0.967724	1080.95	Major depressive disorder	KIR2DL4	Proteome	PLASMA	MR	FENLAND	TwoSampleMR	0.00400623	0.0156213	0.797596		36280454	https://doi.org/10.1016/j.biopsych.2022.08.015	Lu et al Biol Psychiatry	BLOOD
KIR2DL4	Q99706	6332	CIS	Cognition_Meta	DECODE_Specific	-,NA		0.289178	0.289178	DECODE	DECODE	0.967724	1080.95	Schizophrenia	KIR2DL4	Proteome	PLASMA	MR	FENLAND	TwoSampleMR	-0.0188267	0.0390187	0.629447		36280454	https://doi.org/10.1016/j.biopsych.2022.08.015	Lu et al Biol Psychiatry	BLOOD
KIR2DL4	Q99706	6332	CIS	Cognition_Meta	DECODE_Specific	-,NA		0.289178	0.289178	DECODE	DECODE	0.967724	1080.95	SCZ	KIR2DL4	Proteiome	BLOOD	SMR	eQTLGen	SMR	-0.00599939	0.0620768	0.923009		37415601	10.3389/fgene.2023.1191264	Gedik et all Front Genet	BLOOD
KIR2DL4	Q99706	6332	CIS	Cognition_Meta	DECODE_Specific	-,NA		0.289178	0.289178	DECODE	DECODE	0.967724	1080.95	MDD	KIR2DL4	Proteiome	BLOOD	SMR	eQTLGen	SMR	0.0222297	0.0351027	0.526554		37415601	10.3389/fgene.2023.1191264	Gedik et all Front Genet	BLOOD
KIR2DL4	Q99706	6332	CIS	Cognition_Meta	DECODE_Specific	-,NA		0.289178	0.289178	DECODE	DECODE	0.967724	1080.95	BIP	KIR2DL4	Proteiome	BLOOD	SMR	eQTLGen	SMR	-0.0412759	0.082816	0.618199		37415601	10.3389/fgene.2023.1191264	Gedik et all Front Genet	BLOOD
KIR2DL4	Q99706	6332	CIS	Cognition_Meta	DECODE_Specific	-,NA		0.289178	0.289178	DECODE	DECODE	0.967724	1080.95	SCZ	KIR2DL4	Proteiome	BLOOD	SMR	deCODE	SMR	0.0052479	0.0448253	0.906801		37415601	10.3389/fgene.2023.1191264	Gedik et all Front Genet	BLOOD
KIR2DL4	Q99706	6332	CIS	Cognition_Meta	DECODE_Specific	-,NA		0.289178	0.289178	DECODE	DECODE	0.967724	1080.95	MDD	KIR2DL4	Proteiome	BLOOD	SMR	deCODE	SMR	0.0181094	0.021746	0.404975		37415601	10.3389/fgene.2023.1191264	Gedik et all Front Genet	BLOOD
KIR2DL4	Q99706	6332	CIS	Cognition_Meta	DECODE_Specific	-,NA		0.289178	0.289178	DECODE	DECODE	0.967724	1080.95	BIP	KIR2DL4	Proteiome	BLOOD	SMR	deCODE	SMR	-0.0107266	0.0553393	0.846307		37415601	10.3389/fgene.2023.1191264	Gedik et all Front Genet	BLOOD
KIR2DL4	Q99706	6332	CIS	BIP_PGC3_noukb	DECODE_Specific	-,NA		0.934451	0.934451	DECODE	DECODE	1.41818	3492.98	Bipolar disorder	KIR2DL4	Proteome	PLASMA	MR	FENLAND	TwoSampleMR	-0.0350099	0.041894	0.403336		36280454	https://doi.org/10.1016/j.biopsych.2022.08.015	Lu et al Biol Psychiatry	BLOOD
KIR2DL4	Q99706	6332	CIS	BIP_PGC3_noukb	DECODE_Specific	-,NA		0.934451	0.934451	DECODE	DECODE	1.41818	3492.98	Major depressive disorder	KIR2DL4	Proteome	PLASMA	MR	FENLAND	TwoSampleMR	0.00400623	0.0156213	0.797596		36280454	https://doi.org/10.1016/j.biopsych.2022.08.015	Lu et al Biol Psychiatry	BLOOD
KIR2DL4	Q99706	6332	CIS	BIP_PGC3_noukb	DECODE_Specific	-,NA		0.934451	0.934451	DECODE	DECODE	1.41818	3492.98	Schizophrenia	KIR2DL4	Proteome	PLASMA	MR	FENLAND	TwoSampleMR	-0.0188267	0.0390187	0.629447		36280454	https://doi.org/10.1016/j.biopsych.2022.08.015	Lu et al Biol Psychiatry	BLOOD
KIR2DL4	Q99706	6332	CIS	BIP_PGC3_noukb	DECODE_Specific	-,NA		0.934451	0.934451	DECODE	DECODE	1.41818	3492.98	SCZ	KIR2DL4	Proteiome	BLOOD	SMR	eQTLGen	SMR	-0.00599939	0.0620768	0.923009		37415601	10.3389/fgene.2023.1191264	Gedik et all Front Genet	BLOOD
KIR2DL4	Q99706	6332	CIS	BIP_PGC3_noukb	DECODE_Specific	-,NA		0.934451	0.934451	DECODE	DECODE	1.41818	3492.98	MDD	KIR2DL4	Proteiome	BLOOD	SMR	eQTLGen	SMR	0.0222297	0.0351027	0.526554		37415601	10.3389/fgene.2023.1191264	Gedik et all Front Genet	BLOOD
KIR2DL4	Q99706	6332	CIS	BIP_PGC3_noukb	DECODE_Specific	-,NA		0.934451	0.934451	DECODE	DECODE	1.41818	3492.98	BIP	KIR2DL4	Proteiome	BLOOD	SMR	eQTLGen	SMR	-0.0412759	0.082816	0.618199		37415601	10.3389/fgene.2023.1191264	Gedik et all Front Genet	BLOOD
KIR2DL4	Q99706	6332	CIS	BIP_PGC3_noukb	DECODE_Specific	-,NA		0.934451	0.934451	DECODE	DECODE	1.41818	3492.98	SCZ	KIR2DL4	Proteiome	BLOOD	SMR	deCODE	SMR	0.0052479	0.0448253	0.906801		37415601	10.3389/fgene.2023.1191264	Gedik et all Front Genet	BLOOD
KIR2DL4	Q99706	6332	CIS	BIP_PGC3_noukb	DECODE_Specific	-,NA		0.934451	0.934451	DECODE	DECODE	1.41818	3492.98	MDD	KIR2DL4	Proteiome	BLOOD	SMR	deCODE	SMR	0.0181094	0.021746	0.404975		37415601	10.3389/fgene.2023.1191264	Gedik et all Front Genet	BLOOD
KIR2DL4	Q99706	6332	CIS	BIP_PGC3_noukb	DECODE_Specific	-,NA		0.934451	0.934451	DECODE	DECODE	1.41818	3492.98	BIP	KIR2DL4	Proteiome	BLOOD	SMR	deCODE	SMR	-0.0107266	0.0553393	0.846307		37415601	10.3389/fgene.2023.1191264	Gedik et all Front Genet	BLOOD
KIR2DL4	Q99706	6332	CIS	Depression_iPSYCH_2023	DECODE_Specific	+,NA		0.902075	0.902075	DECODE	DECODE	1.42638	3371.96	Bipolar disorder	KIR2DL4	Proteome	PLASMA	MR	FENLAND	TwoSampleMR	-0.0350099	0.041894	0.403336		36280454	https://doi.org/10.1016/j.biopsych.2022.08.015	Lu et al Biol Psychiatry	BLOOD
KIR2DL4	Q99706	6332	CIS	Depression_iPSYCH_2023	DECODE_Specific	+,NA		0.902075	0.902075	DECODE	DECODE	1.42638	3371.96	Major depressive disorder	KIR2DL4	Proteome	PLASMA	MR	FENLAND	TwoSampleMR	0.00400623	0.0156213	0.797596		36280454	https://doi.org/10.1016/j.biopsych.2022.08.015	Lu et al Biol Psychiatry	BLOOD
KIR2DL4	Q99706	6332	CIS	Depression_iPSYCH_2023	DECODE_Specific	+,NA		0.902075	0.902075	DECODE	DECODE	1.42638	3371.96	Schizophrenia	KIR2DL4	Proteome	PLASMA	MR	FENLAND	TwoSampleMR	-0.0188267	0.0390187	0.629447		36280454	https://doi.org/10.1016/j.biopsych.2022.08.015	Lu et al Biol Psychiatry	BLOOD
KIR2DL4	Q99706	6332	CIS	Depression_iPSYCH_2023	DECODE_Specific	+,NA		0.902075	0.902075	DECODE	DECODE	1.42638	3371.96	SCZ	KIR2DL4	Proteiome	BLOOD	SMR	eQTLGen	SMR	-0.00599939	0.0620768	0.923009		37415601	10.3389/fgene.2023.1191264	Gedik et all Front Genet	BLOOD
KIR2DL4	Q99706	6332	CIS	Depression_iPSYCH_2023	DECODE_Specific	+,NA		0.902075	0.902075	DECODE	DECODE	1.42638	3371.96	MDD	KIR2DL4	Proteiome	BLOOD	SMR	eQTLGen	SMR	0.0222297	0.0351027	0.526554		37415601	10.3389/fgene.2023.1191264	Gedik et all Front Genet	BLOOD
KIR2DL4	Q99706	6332	CIS	Depression_iPSYCH_2023	DECODE_Specific	+,NA		0.902075	0.902075	DECODE	DECODE	1.42638	3371.96	BIP	KIR2DL4	Proteiome	BLOOD	SMR	eQTLGen	SMR	-0.0412759	0.082816	0.618199		37415601	10.3389/fgene.2023.1191264	Gedik et all Front Genet	BLOOD
KIR2DL4	Q99706	6332	CIS	Depression_iPSYCH_2023	DECODE_Specific	+,NA		0.902075	0.902075	DECODE	DECODE	1.42638	3371.96	SCZ	KIR2DL4	Proteiome	BLOOD	SMR	deCODE	SMR	0.0052479	0.0448253	0.906801		37415601	10.3389/fgene.2023.1191264	Gedik et all Front Genet	BLOOD
KIR2DL4	Q99706	6332	CIS	Depression_iPSYCH_2023	DECODE_Specific	+,NA		0.902075	0.902075	DECODE	DECODE	1.42638	3371.96	MDD	KIR2DL4	Proteiome	BLOOD	SMR	deCODE	SMR	0.0181094	0.021746	0.404975		37415601	10.3389/fgene.2023.1191264	Gedik et all Front Genet	BLOOD
KIR2DL4	Q99706	6332	CIS	Depression_iPSYCH_2023	DECODE_Specific	+,NA		0.902075	0.902075	DECODE	DECODE	1.42638	3371.96	BIP	KIR2DL4	Proteiome	BLOOD	SMR	deCODE	SMR	-0.0107266	0.0553393	0.846307		37415601	10.3389/fgene.2023.1191264	Gedik et all Front Genet	BLOOD
KIR2DL4	Q99706	6332	TRANS	BIP_PGC3_noukb	DECODE_Specific	-,NA		0.179856	0.179856	DECODE	DECODE	0.487272	1225	Bipolar disorder	KIR2DL4	Proteome	PLASMA	MR	FENLAND	TwoSampleMR	-0.0350099	0.041894	0.403336		36280454	https://doi.org/10.1016/j.biopsych.2022.08.015	Lu et al Biol Psychiatry	BLOOD
KIR2DL4	Q99706	6332	TRANS	BIP_PGC3_noukb	DECODE_Specific	-,NA		0.179856	0.179856	DECODE	DECODE	0.487272	1225	Major depressive disorder	KIR2DL4	Proteome	PLASMA	MR	FENLAND	TwoSampleMR	0.00400623	0.0156213	0.797596		36280454	https://doi.org/10.1016/j.biopsych.2022.08.015	Lu et al Biol Psychiatry	BLOOD
KIR2DL4	Q99706	6332	TRANS	BIP_PGC3_noukb	DECODE_Specific	-,NA		0.179856	0.179856	DECODE	DECODE	0.487272	1225	Schizophrenia	KIR2DL4	Proteome	PLASMA	MR	FENLAND	TwoSampleMR	-0.0188267	0.0390187	0.629447		36280454	https://doi.org/10.1016/j.biopsych.2022.08.015	Lu et al Biol Psychiatry	BLOOD
KIR2DL4	Q99706	6332	TRANS	BIP_PGC3_noukb	DECODE_Specific	-,NA		0.179856	0.179856	DECODE	DECODE	0.487272	1225	SCZ	KIR2DL4	Proteiome	BLOOD	SMR	eQTLGen	SMR	-0.00599939	0.0620768	0.923009		37415601	10.3389/fgene.2023.1191264	Gedik et all Front Genet	BLOOD
KIR2DL4	Q99706	6332	TRANS	BIP_PGC3_noukb	DECODE_Specific	-,NA		0.179856	0.179856	DECODE	DECODE	0.487272	1225	MDD	KIR2DL4	Proteiome	BLOOD	SMR	eQTLGen	SMR	0.0222297	0.0351027	0.526554		37415601	10.3389/fgene.2023.1191264	Gedik et all Front Genet	BLOOD
KIR2DL4	Q99706	6332	TRANS	BIP_PGC3_noukb	DECODE_Specific	-,NA		0.179856	0.179856	DECODE	DECODE	0.487272	1225	BIP	KIR2DL4	Proteiome	BLOOD	SMR	eQTLGen	SMR	-0.0412759	0.082816	0.618199		37415601	10.3389/fgene.2023.1191264	Gedik et all Front Genet	BLOOD
KIR2DL4	Q99706	6332	TRANS	BIP_PGC3_noukb	DECODE_Specific	-,NA		0.179856	0.179856	DECODE	DECODE	0.487272	1225	SCZ	KIR2DL4	Proteiome	BLOOD	SMR	deCODE	SMR	0.0052479	0.0448253	0.906801		37415601	10.3389/fgene.2023.1191264	Gedik et all Front Genet	BLOOD
KIR2DL4	Q99706	6332	TRANS	BIP_PGC3_noukb	DECODE_Specific	-,NA		0.179856	0.179856	DECODE	DECODE	0.487272	1225	MDD	KIR2DL4	Proteiome	BLOOD	SMR	deCODE	SMR	0.0181094	0.021746	0.404975		37415601	10.3389/fgene.2023.1191264	Gedik et all Front Genet	BLOOD
KIR2DL4	Q99706	6332	TRANS	BIP_PGC3_noukb	DECODE_Specific	-,NA		0.179856	0.179856	DECODE	DECODE	0.487272	1225	BIP	KIR2DL4	Proteiome	BLOOD	SMR	deCODE	SMR	-0.0107266	0.0553393	0.846307		37415601	10.3389/fgene.2023.1191264	Gedik et all Front Genet	BLOOD
KIR2DL4	Q99706	6332	TRANS	Cognition_Meta	DECODE_Specific	+,NA		0.411437	0.411437	DECODE	DECODE	0.993018	2802.3	Bipolar disorder	KIR2DL4	Proteome	PLASMA	MR	FENLAND	TwoSampleMR	-0.0350099	0.041894	0.403336		36280454	https://doi.org/10.1016/j.biopsych.2022.08.015	Lu et al Biol Psychiatry	BLOOD
KIR2DL4	Q99706	6332	TRANS	Cognition_Meta	DECODE_Specific	+,NA		0.411437	0.411437	DECODE	DECODE	0.993018	2802.3	Major depressive disorder	KIR2DL4	Proteome	PLASMA	MR	FENLAND	TwoSampleMR	0.00400623	0.0156213	0.797596		36280454	https://doi.org/10.1016/j.biopsych.2022.08.015	Lu et al Biol Psychiatry	BLOOD
KIR2DL4	Q99706	6332	TRANS	Cognition_Meta	DECODE_Specific	+,NA		0.411437	0.411437	DECODE	DECODE	0.993018	2802.3	Schizophrenia	KIR2DL4	Proteome	PLASMA	MR	FENLAND	TwoSampleMR	-0.0188267	0.0390187	0.629447		36280454	https://doi.org/10.1016/j.biopsych.2022.08.015	Lu et al Biol Psychiatry	BLOOD
KIR2DL4	Q99706	6332	TRANS	Cognition_Meta	DECODE_Specific	+,NA		0.411437	0.411437	DECODE	DECODE	0.993018	2802.3	SCZ	KIR2DL4	Proteiome	BLOOD	SMR	eQTLGen	SMR	-0.00599939	0.0620768	0.923009		37415601	10.3389/fgene.2023.1191264	Gedik et all Front Genet	BLOOD
KIR2DL4	Q99706	6332	TRANS	Cognition_Meta	DECODE_Specific	+,NA		0.411437	0.411437	DECODE	DECODE	0.993018	2802.3	MDD	KIR2DL4	Proteiome	BLOOD	SMR	eQTLGen	SMR	0.0222297	0.0351027	0.526554		37415601	10.3389/fgene.2023.1191264	Gedik et all Front Genet	BLOOD
KIR2DL4	Q99706	6332	TRANS	Cognition_Meta	DECODE_Specific	+,NA		0.411437	0.411437	DECODE	DECODE	0.993018	2802.3	BIP	KIR2DL4	Proteiome	BLOOD	SMR	eQTLGen	SMR	-0.0412759	0.082816	0.618199		37415601	10.3389/fgene.2023.1191264	Gedik et all Front Genet	BLOOD
KIR2DL4	Q99706	6332	TRANS	Cognition_Meta	DECODE_Specific	+,NA		0.411437	0.411437	DECODE	DECODE	0.993018	2802.3	SCZ	KIR2DL4	Proteiome	BLOOD	SMR	deCODE	SMR	0.0052479	0.0448253	0.906801		37415601	10.3389/fgene.2023.1191264	Gedik et all Front Genet	BLOOD
KIR2DL4	Q99706	6332	TRANS	Cognition_Meta	DECODE_Specific	+,NA		0.411437	0.411437	DECODE	DECODE	0.993018	2802.3	MDD	KIR2DL4	Proteiome	BLOOD	SMR	deCODE	SMR	0.0181094	0.021746	0.404975		37415601	10.3389/fgene.2023.1191264	Gedik et all Front Genet	BLOOD
KIR2DL4	Q99706	6332	TRANS	Cognition_Meta	DECODE_Specific	+,NA		0.411437	0.411437	DECODE	DECODE	0.993018	2802.3	BIP	KIR2DL4	Proteiome	BLOOD	SMR	deCODE	SMR	-0.0107266	0.0553393	0.846307		37415601	10.3389/fgene.2023.1191264	Gedik et all Front Genet	BLOOD
KIR2DL4	Q99706	6332	TRANS	Depression_iPSYCH_2023	DECODE_Specific	+,NA		0.9673	0.9673	DECODE	DECODE	1.44734	6588.28	Bipolar disorder	KIR2DL4	Proteome	PLASMA	MR	FENLAND	TwoSampleMR	-0.0350099	0.041894	0.403336		36280454	https://doi.org/10.1016/j.biopsych.2022.08.015	Lu et al Biol Psychiatry	BLOOD
KIR2DL4	Q99706	6332	TRANS	Depression_iPSYCH_2023	DECODE_Specific	+,NA		0.9673	0.9673	DECODE	DECODE	1.44734	6588.28	Major depressive disorder	KIR2DL4	Proteome	PLASMA	MR	FENLAND	TwoSampleMR	0.00400623	0.0156213	0.797596		36280454	https://doi.org/10.1016/j.biopsych.2022.08.015	Lu et al Biol Psychiatry	BLOOD
KIR2DL4	Q99706	6332	TRANS	Depression_iPSYCH_2023	DECODE_Specific	+,NA		0.9673	0.9673	DECODE	DECODE	1.44734	6588.28	Schizophrenia	KIR2DL4	Proteome	PLASMA	MR	FENLAND	TwoSampleMR	-0.0188267	0.0390187	0.629447		36280454	https://doi.org/10.1016/j.biopsych.2022.08.015	Lu et al Biol Psychiatry	BLOOD
KIR2DL4	Q99706	6332	TRANS	Depression_iPSYCH_2023	DECODE_Specific	+,NA		0.9673	0.9673	DECODE	DECODE	1.44734	6588.28	SCZ	KIR2DL4	Proteiome	BLOOD	SMR	eQTLGen	SMR	-0.00599939	0.0620768	0.923009		37415601	10.3389/fgene.2023.1191264	Gedik et all Front Genet	BLOOD
KIR2DL4	Q99706	6332	TRANS	Depression_iPSYCH_2023	DECODE_Specific	+,NA		0.9673	0.9673	DECODE	DECODE	1.44734	6588.28	MDD	KIR2DL4	Proteiome	BLOOD	SMR	eQTLGen	SMR	0.0222297	0.0351027	0.526554		37415601	10.3389/fgene.2023.1191264	Gedik et all Front Genet	BLOOD
KIR2DL4	Q99706	6332	TRANS	Depression_iPSYCH_2023	DECODE_Specific	+,NA		0.9673	0.9673	DECODE	DECODE	1.44734	6588.28	BIP	KIR2DL4	Proteiome	BLOOD	SMR	eQTLGen	SMR	-0.0412759	0.082816	0.618199		37415601	10.3389/fgene.2023.1191264	Gedik et all Front Genet	BLOOD
KIR2DL4	Q99706	6332	TRANS	Depression_iPSYCH_2023	DECODE_Specific	+,NA		0.9673	0.9673	DECODE	DECODE	1.44734	6588.28	SCZ	KIR2DL4	Proteiome	BLOOD	SMR	deCODE	SMR	0.0052479	0.0448253	0.906801		37415601	10.3389/fgene.2023.1191264	Gedik et all Front Genet	BLOOD
KIR2DL4	Q99706	6332	TRANS	Depression_iPSYCH_2023	DECODE_Specific	+,NA		0.9673	0.9673	DECODE	DECODE	1.44734	6588.28	MDD	KIR2DL4	Proteiome	BLOOD	SMR	deCODE	SMR	0.0181094	0.021746	0.404975		37415601	10.3389/fgene.2023.1191264	Gedik et all Front Genet	BLOOD
KIR2DL4	Q99706	6332	TRANS	Depression_iPSYCH_2023	DECODE_Specific	+,NA		0.9673	0.9673	DECODE	DECODE	1.44734	6588.28	BIP	KIR2DL4	Proteiome	BLOOD	SMR	deCODE	SMR	-0.0107266	0.0553393	0.846307		37415601	10.3389/fgene.2023.1191264	Gedik et all Front Genet	BLOOD
KIR2DL4	Q99706	6332	TRANS	PGC3_SCZ_NoUKB	DECODE_Specific	-,NA		0.285797	0.285797	DECODE	DECODE	0.73594	1946.56	Bipolar disorder	KIR2DL4	Proteome	PLASMA	MR	FENLAND	TwoSampleMR	-0.0350099	0.041894	0.403336		36280454	https://doi.org/10.1016/j.biopsych.2022.08.015	Lu et al Biol Psychiatry	BLOOD
KIR2DL4	Q99706	6332	TRANS	PGC3_SCZ_NoUKB	DECODE_Specific	-,NA		0.285797	0.285797	DECODE	DECODE	0.73594	1946.56	Major depressive disorder	KIR2DL4	Proteome	PLASMA	MR	FENLAND	TwoSampleMR	0.00400623	0.0156213	0.797596		36280454	https://doi.org/10.1016/j.biopsych.2022.08.015	Lu et al Biol Psychiatry	BLOOD
KIR2DL4	Q99706	6332	TRANS	PGC3_SCZ_NoUKB	DECODE_Specific	-,NA		0.285797	0.285797	DECODE	DECODE	0.73594	1946.56	Schizophrenia	KIR2DL4	Proteome	PLASMA	MR	FENLAND	TwoSampleMR	-0.0188267	0.0390187	0.629447		36280454	https://doi.org/10.1016/j.biopsych.2022.08.015	Lu et al Biol Psychiatry	BLOOD
KIR2DL4	Q99706	6332	TRANS	PGC3_SCZ_NoUKB	DECODE_Specific	-,NA		0.285797	0.285797	DECODE	DECODE	0.73594	1946.56	SCZ	KIR2DL4	Proteiome	BLOOD	SMR	eQTLGen	SMR	-0.00599939	0.0620768	0.923009		37415601	10.3389/fgene.2023.1191264	Gedik et all Front Genet	BLOOD
KIR2DL4	Q99706	6332	TRANS	PGC3_SCZ_NoUKB	DECODE_Specific	-,NA		0.285797	0.285797	DECODE	DECODE	0.73594	1946.56	MDD	KIR2DL4	Proteiome	BLOOD	SMR	eQTLGen	SMR	0.0222297	0.0351027	0.526554		37415601	10.3389/fgene.2023.1191264	Gedik et all Front Genet	BLOOD
KIR2DL4	Q99706	6332	TRANS	PGC3_SCZ_NoUKB	DECODE_Specific	-,NA		0.285797	0.285797	DECODE	DECODE	0.73594	1946.56	BIP	KIR2DL4	Proteiome	BLOOD	SMR	eQTLGen	SMR	-0.0412759	0.082816	0.618199		37415601	10.3389/fgene.2023.1191264	Gedik et all Front Genet	BLOOD
KIR2DL4	Q99706	6332	TRANS	PGC3_SCZ_NoUKB	DECODE_Specific	-,NA		0.285797	0.285797	DECODE	DECODE	0.73594	1946.56	SCZ	KIR2DL4	Proteiome	BLOOD	SMR	deCODE	SMR	0.0052479	0.0448253	0.906801		37415601	10.3389/fgene.2023.1191264	Gedik et all Front Genet	BLOOD
KIR2DL4	Q99706	6332	TRANS	PGC3_SCZ_NoUKB	DECODE_Specific	-,NA		0.285797	0.285797	DECODE	DECODE	0.73594	1946.56	MDD	KIR2DL4	Proteiome	BLOOD	SMR	deCODE	SMR	0.0181094	0.021746	0.404975		37415601	10.3389/fgene.2023.1191264	Gedik et all Front Genet	BLOOD
KIR2DL4	Q99706	6332	TRANS	PGC3_SCZ_NoUKB	DECODE_Specific	-,NA		0.285797	0.285797	DECODE	DECODE	0.73594	1946.56	BIP	KIR2DL4	Proteiome	BLOOD	SMR	deCODE	SMR	-0.0107266	0.0553393	0.846307		37415601	10.3389/fgene.2023.1191264	Gedik et all Front Genet	BLOOD
KIR2DS4	P43632	6336	CIS	Cognition_Meta	UKBB-PPP_Specific	NA,-		0.473555	0.473555	UKBB_PPP	UKBB_PPP	1.1801	1770.15	SCZ	KIR2DS4	Proteiome	BLOOD	SMR	eQTLGen	SMR	-0.0188687	0.011306	0.0951339		37415601	10.3389/fgene.2023.1191264	Gedik et all Front Genet	BLOOD
KIR2DS4	P43632	6336	CIS	Cognition_Meta	UKBB-PPP_Specific	NA,-		0.473555	0.473555	UKBB_PPP	UKBB_PPP	1.1801	1770.15	MDD	KIR2DS4	Proteiome	BLOOD	SMR	eQTLGen	SMR	0.00463328	0.00610296	0.447741		37415601	10.3389/fgene.2023.1191264	Gedik et all Front Genet	BLOOD
KIR2DS4	P43632	6336	CIS	Cognition_Meta	UKBB-PPP_Specific	NA,-		0.473555	0.473555	UKBB_PPP	UKBB_PPP	1.1801	1770.15	BIP	KIR2DS4	Proteiome	BLOOD	SMR	eQTLGen	SMR	-0.00960981	0.014127	0.496348		37415601	10.3389/fgene.2023.1191264	Gedik et all Front Genet	BLOOD
KIR2DS4	P43632	6336	CIS	PGC3_SCZ_NoUKB	UKBB-PPP_Specific	NA,+		0.727067	0.727067	UKBB_PPP	UKBB_PPP	1.3142	2717.77	SCZ	KIR2DS4	Proteiome	BLOOD	SMR	eQTLGen	SMR	-0.0188687	0.011306	0.0951339		37415601	10.3389/fgene.2023.1191264	Gedik et all Front Genet	BLOOD
KIR2DS4	P43632	6336	CIS	PGC3_SCZ_NoUKB	UKBB-PPP_Specific	NA,+		0.727067	0.727067	UKBB_PPP	UKBB_PPP	1.3142	2717.77	MDD	KIR2DS4	Proteiome	BLOOD	SMR	eQTLGen	SMR	0.00463328	0.00610296	0.447741		37415601	10.3389/fgene.2023.1191264	Gedik et all Front Genet	BLOOD
KIR2DS4	P43632	6336	CIS	PGC3_SCZ_NoUKB	UKBB-PPP_Specific	NA,+		0.727067	0.727067	UKBB_PPP	UKBB_PPP	1.3142	2717.77	BIP	KIR2DS4	Proteiome	BLOOD	SMR	eQTLGen	SMR	-0.00960981	0.014127	0.496348		37415601	10.3389/fgene.2023.1191264	Gedik et all Front Genet	BLOOD
KIR2DS4	P43632	6336	CIS	Depression_iPSYCH_2023	UKBB-PPP_Specific	NA,+		0.720682	0.720682	UKBB_PPP	UKBB_PPP	1.31538	2693.91	SCZ	KIR2DS4	Proteiome	BLOOD	SMR	eQTLGen	SMR	-0.0188687	0.011306	0.0951339		37415601	10.3389/fgene.2023.1191264	Gedik et all Front Genet	BLOOD
KIR2DS4	P43632	6336	CIS	Depression_iPSYCH_2023	UKBB-PPP_Specific	NA,+		0.720682	0.720682	UKBB_PPP	UKBB_PPP	1.31538	2693.91	MDD	KIR2DS4	Proteiome	BLOOD	SMR	eQTLGen	SMR	0.00463328	0.00610296	0.447741		37415601	10.3389/fgene.2023.1191264	Gedik et all Front Genet	BLOOD
KIR2DS4	P43632	6336	CIS	Depression_iPSYCH_2023	UKBB-PPP_Specific	NA,+		0.720682	0.720682	UKBB_PPP	UKBB_PPP	1.31538	2693.91	BIP	KIR2DS4	Proteiome	BLOOD	SMR	eQTLGen	SMR	-0.00960981	0.014127	0.496348		37415601	10.3389/fgene.2023.1191264	Gedik et all Front Genet	BLOOD
KIR2DS4	P43632	6336	CIS	BIP_PGC3_noukb	UKBB-PPP_Specific	NA,-		0.901057	0.901057	UKBB_PPP	UKBB_PPP	1.39237	3368.15	SCZ	KIR2DS4	Proteiome	BLOOD	SMR	eQTLGen	SMR	-0.0188687	0.011306	0.0951339		37415601	10.3389/fgene.2023.1191264	Gedik et all Front Genet	BLOOD
KIR2DS4	P43632	6336	CIS	BIP_PGC3_noukb	UKBB-PPP_Specific	NA,-		0.901057	0.901057	UKBB_PPP	UKBB_PPP	1.39237	3368.15	MDD	KIR2DS4	Proteiome	BLOOD	SMR	eQTLGen	SMR	0.00463328	0.00610296	0.447741		37415601	10.3389/fgene.2023.1191264	Gedik et all Front Genet	BLOOD
KIR2DS4	P43632	6336	CIS	BIP_PGC3_noukb	UKBB-PPP_Specific	NA,-		0.901057	0.901057	UKBB_PPP	UKBB_PPP	1.39237	3368.15	BIP	KIR2DS4	Proteiome	BLOOD	SMR	eQTLGen	SMR	-0.00960981	0.014127	0.496348		37415601	10.3389/fgene.2023.1191264	Gedik et all Front Genet	BLOOD
KIR2DS4	P43632	6336	TRANS	BIP_PGC3_noukb	BOTH	+,+	0.000786377	0.000786377	0.0232707	metap	UKBB_PPP	0.153029	5.35602	SCZ	KIR2DS4	Proteiome	BLOOD	SMR	eQTLGen	SMR	-0.0188687	0.011306	0.0951339		37415601	10.3389/fgene.2023.1191264	Gedik et all Front Genet	BLOOD
KIR2DS4	P43632	6336	TRANS	BIP_PGC3_noukb	BOTH	+,+	0.000786377	0.000786377	0.0232707	metap	UKBB_PPP	0.153029	5.35602	MDD	KIR2DS4	Proteiome	BLOOD	SMR	eQTLGen	SMR	0.00463328	0.00610296	0.447741		37415601	10.3389/fgene.2023.1191264	Gedik et all Front Genet	BLOOD
KIR2DS4	P43632	6336	TRANS	BIP_PGC3_noukb	BOTH	+,+	0.000786377	0.000786377	0.0232707	metap	UKBB_PPP	0.153029	5.35602	BIP	KIR2DS4	Proteiome	BLOOD	SMR	eQTLGen	SMR	-0.00960981	0.014127	0.496348		37415601	10.3389/fgene.2023.1191264	Gedik et all Front Genet	BLOOD
KIR2DS4	P43632	6336	TRANS	Cognition_Meta	BOTH	+,+	0.779809	0.414927	0.999702	DECODE	UKBB_PPP	0.994743	2826.06	SCZ	KIR2DS4	Proteiome	BLOOD	SMR	eQTLGen	SMR	-0.0188687	0.011306	0.0951339		37415601	10.3389/fgene.2023.1191264	Gedik et all Front Genet	BLOOD
KIR2DS4	P43632	6336	TRANS	Cognition_Meta	BOTH	+,+	0.779809	0.414927	0.999702	DECODE	UKBB_PPP	0.994743	2826.06	MDD	KIR2DS4	Proteiome	BLOOD	SMR	eQTLGen	SMR	0.00463328	0.00610296	0.447741		37415601	10.3389/fgene.2023.1191264	Gedik et all Front Genet	BLOOD
KIR2DS4	P43632	6336	TRANS	Cognition_Meta	BOTH	+,+	0.779809	0.414927	0.999702	DECODE	UKBB_PPP	0.994743	2826.06	BIP	KIR2DS4	Proteiome	BLOOD	SMR	eQTLGen	SMR	-0.00960981	0.014127	0.496348		37415601	10.3389/fgene.2023.1191264	Gedik et all Front Genet	BLOOD
KIR3DL1	P43629	6338	CIS	PGC3_SCZ_NoUKB	UKBB-PPP_Specific	NA,-		0.584825	0.584825	UKBB_PPP	UKBB_PPP	1.19719	2186.08	Deepression_Wray_tall	KIR3DL1	Transcriptome	BLOOD	MR	GTEx	TwoSampleMR	0	0.01	0.754		35296807	10.1038/s41380-022-01507-9	Deng et all Mol Psychiatry	BLOOD
KIR3DL1	P43629	6338	CIS	PGC3_SCZ_NoUKB	UKBB-PPP_Specific	NA,-		0.584825	0.584825	UKBB_PPP	UKBB_PPP	1.19719	2186.08	SCZ	KIR3DL1	Proteiome	BLOOD	SMR	eQTLGen	SMR	-0.00162177	0.0305764	0.9577		37415601	10.3389/fgene.2023.1191264	Gedik et all Front Genet	BLOOD
KIR3DL1	P43629	6338	CIS	PGC3_SCZ_NoUKB	UKBB-PPP_Specific	NA,-		0.584825	0.584825	UKBB_PPP	UKBB_PPP	1.19719	2186.08	MDD	KIR3DL1	Proteiome	BLOOD	SMR	eQTLGen	SMR	0.0112208	0.0180156	0.533392		37415601	10.3389/fgene.2023.1191264	Gedik et all Front Genet	BLOOD
KIR3DL1	P43629	6338	CIS	PGC3_SCZ_NoUKB	UKBB-PPP_Specific	NA,-		0.584825	0.584825	UKBB_PPP	UKBB_PPP	1.19719	2186.08	BIP	KIR3DL1	Proteiome	BLOOD	SMR	eQTLGen	SMR	-0.0710836	0.0361598	0.0493199		37415601	10.3389/fgene.2023.1191264	Gedik et all Front Genet	BLOOD
KIR3DL1	P43629	6338	CIS	Depression_iPSYCH_2023	UKBB-PPP_Specific	NA,+		0.526736	0.526736	UKBB_PPP	UKBB_PPP	1.2124	1968.94	Deepression_Wray_tall	KIR3DL1	Transcriptome	BLOOD	MR	GTEx	TwoSampleMR	0	0.01	0.754		35296807	10.1038/s41380-022-01507-9	Deng et all Mol Psychiatry	BLOOD
KIR3DL1	P43629	6338	CIS	Depression_iPSYCH_2023	UKBB-PPP_Specific	NA,+		0.526736	0.526736	UKBB_PPP	UKBB_PPP	1.2124	1968.94	SCZ	KIR3DL1	Proteiome	BLOOD	SMR	eQTLGen	SMR	-0.00162177	0.0305764	0.9577		37415601	10.3389/fgene.2023.1191264	Gedik et all Front Genet	BLOOD
KIR3DL1	P43629	6338	CIS	Depression_iPSYCH_2023	UKBB-PPP_Specific	NA,+		0.526736	0.526736	UKBB_PPP	UKBB_PPP	1.2124	1968.94	MDD	KIR3DL1	Proteiome	BLOOD	SMR	eQTLGen	SMR	0.0112208	0.0180156	0.533392		37415601	10.3389/fgene.2023.1191264	Gedik et all Front Genet	BLOOD
KIR3DL1	P43629	6338	CIS	Depression_iPSYCH_2023	UKBB-PPP_Specific	NA,+		0.526736	0.526736	UKBB_PPP	UKBB_PPP	1.2124	1968.94	BIP	KIR3DL1	Proteiome	BLOOD	SMR	eQTLGen	SMR	-0.0710836	0.0361598	0.0493199		37415601	10.3389/fgene.2023.1191264	Gedik et all Front Genet	BLOOD
KIR3DL1	P43629	6338	CIS	Cognition_Meta	UKBB-PPP_Specific	NA,-		0.55763	0.55763	UKBB_PPP	UKBB_PPP	1.23851	2084.42	Deepression_Wray_tall	KIR3DL1	Transcriptome	BLOOD	MR	GTEx	TwoSampleMR	0	0.01	0.754		35296807	10.1038/s41380-022-01507-9	Deng et all Mol Psychiatry	BLOOD
KIR3DL1	P43629	6338	CIS	Cognition_Meta	UKBB-PPP_Specific	NA,-		0.55763	0.55763	UKBB_PPP	UKBB_PPP	1.23851	2084.42	SCZ	KIR3DL1	Proteiome	BLOOD	SMR	eQTLGen	SMR	-0.00162177	0.0305764	0.9577		37415601	10.3389/fgene.2023.1191264	Gedik et all Front Genet	BLOOD
KIR3DL1	P43629	6338	CIS	Cognition_Meta	UKBB-PPP_Specific	NA,-		0.55763	0.55763	UKBB_PPP	UKBB_PPP	1.23851	2084.42	MDD	KIR3DL1	Proteiome	BLOOD	SMR	eQTLGen	SMR	0.0112208	0.0180156	0.533392		37415601	10.3389/fgene.2023.1191264	Gedik et all Front Genet	BLOOD
KIR3DL1	P43629	6338	CIS	Cognition_Meta	UKBB-PPP_Specific	NA,-		0.55763	0.55763	UKBB_PPP	UKBB_PPP	1.23851	2084.42	BIP	KIR3DL1	Proteiome	BLOOD	SMR	eQTLGen	SMR	-0.0710836	0.0361598	0.0493199		37415601	10.3389/fgene.2023.1191264	Gedik et all Front Genet	BLOOD
KIR3DL1	P43629	6338	CIS	BIP_PGC3_noukb	UKBB-PPP_Specific	NA,+		0.964891	0.964891	UKBB_PPP	UKBB_PPP	1.43581	3606.76	Deepression_Wray_tall	KIR3DL1	Transcriptome	BLOOD	MR	GTEx	TwoSampleMR	0	0.01	0.754		35296807	10.1038/s41380-022-01507-9	Deng et all Mol Psychiatry	BLOOD
KIR3DL1	P43629	6338	CIS	BIP_PGC3_noukb	UKBB-PPP_Specific	NA,+		0.964891	0.964891	UKBB_PPP	UKBB_PPP	1.43581	3606.76	SCZ	KIR3DL1	Proteiome	BLOOD	SMR	eQTLGen	SMR	-0.00162177	0.0305764	0.9577		37415601	10.3389/fgene.2023.1191264	Gedik et all Front Genet	BLOOD
KIR3DL1	P43629	6338	CIS	BIP_PGC3_noukb	UKBB-PPP_Specific	NA,+		0.964891	0.964891	UKBB_PPP	UKBB_PPP	1.43581	3606.76	MDD	KIR3DL1	Proteiome	BLOOD	SMR	eQTLGen	SMR	0.0112208	0.0180156	0.533392		37415601	10.3389/fgene.2023.1191264	Gedik et all Front Genet	BLOOD
KIR3DL1	P43629	6338	CIS	BIP_PGC3_noukb	UKBB-PPP_Specific	NA,+		0.964891	0.964891	UKBB_PPP	UKBB_PPP	1.43581	3606.76	BIP	KIR3DL1	Proteiome	BLOOD	SMR	eQTLGen	SMR	-0.0710836	0.0361598	0.0493199		37415601	10.3389/fgene.2023.1191264	Gedik et all Front Genet	BLOOD
KIR3DL1	P43629	6338	TRANS	Cognition_Meta	BOTH	-,-	0.457424	0.218533	0.742712	DECODE	UKBB_PPP	0.736116	1488.43	Deepression_Wray_tall	KIR3DL1	Transcriptome	BLOOD	MR	GTEx	TwoSampleMR	0	0.01	0.754		35296807	10.1038/s41380-022-01507-9	Deng et all Mol Psychiatry	BLOOD
KIR3DL1	P43629	6338	TRANS	Cognition_Meta	BOTH	-,-	0.457424	0.218533	0.742712	DECODE	UKBB_PPP	0.736116	1488.43	SCZ	KIR3DL1	Proteiome	BLOOD	SMR	eQTLGen	SMR	-0.00162177	0.0305764	0.9577		37415601	10.3389/fgene.2023.1191264	Gedik et all Front Genet	BLOOD
KIR3DL1	P43629	6338	TRANS	Cognition_Meta	BOTH	-,-	0.457424	0.218533	0.742712	DECODE	UKBB_PPP	0.736116	1488.43	MDD	KIR3DL1	Proteiome	BLOOD	SMR	eQTLGen	SMR	0.0112208	0.0180156	0.533392		37415601	10.3389/fgene.2023.1191264	Gedik et all Front Genet	BLOOD
KIR3DL1	P43629	6338	TRANS	Cognition_Meta	BOTH	-,-	0.457424	0.218533	0.742712	DECODE	UKBB_PPP	0.736116	1488.43	BIP	KIR3DL1	Proteiome	BLOOD	SMR	eQTLGen	SMR	-0.0710836	0.0361598	0.0493199		37415601	10.3389/fgene.2023.1191264	Gedik et all Front Genet	BLOOD
KIR3DL2	P43630	6339	CIS	BIP_PGC3_noukb	UKBB-PPP_Specific	NA,-		0.529114	0.529114	UKBB_PPP	UKBB_PPP	1.16755	1977.83	SCZ	KIR3DL2	Proteiome	BLOOD	SMR	eQTLGen	SMR	-0.00535896	0.0176268	0.76111		37415601	10.3389/fgene.2023.1191264	Gedik et all Front Genet	BLOOD
KIR3DL2	P43630	6339	CIS	BIP_PGC3_noukb	UKBB-PPP_Specific	NA,-		0.529114	0.529114	UKBB_PPP	UKBB_PPP	1.16755	1977.83	MDD	KIR3DL2	Proteiome	BLOOD	SMR	eQTLGen	SMR	0.00455592	0.00873353	0.601908		37415601	10.3389/fgene.2023.1191264	Gedik et all Front Genet	BLOOD
KIR3DL2	P43630	6339	CIS	BIP_PGC3_noukb	UKBB-PPP_Specific	NA,-		0.529114	0.529114	UKBB_PPP	UKBB_PPP	1.16755	1977.83	BIP	KIR3DL2	Proteiome	BLOOD	SMR	eQTLGen	SMR	-0.0123851	0.0233457	0.595761		37415601	10.3389/fgene.2023.1191264	Gedik et all Front Genet	BLOOD
KIR3DL2	P43630	6339	CIS	Depression_iPSYCH_2023	UKBB-PPP_Specific	NA,+		0.514134	0.514134	UKBB_PPP	UKBB_PPP	1.20491	1921.83	SCZ	KIR3DL2	Proteiome	BLOOD	SMR	eQTLGen	SMR	-0.00535896	0.0176268	0.76111		37415601	10.3389/fgene.2023.1191264	Gedik et all Front Genet	BLOOD
KIR3DL2	P43630	6339	CIS	Depression_iPSYCH_2023	UKBB-PPP_Specific	NA,+		0.514134	0.514134	UKBB_PPP	UKBB_PPP	1.20491	1921.83	MDD	KIR3DL2	Proteiome	BLOOD	SMR	eQTLGen	SMR	0.00455592	0.00873353	0.601908		37415601	10.3389/fgene.2023.1191264	Gedik et all Front Genet	BLOOD
KIR3DL2	P43630	6339	CIS	Depression_iPSYCH_2023	UKBB-PPP_Specific	NA,+		0.514134	0.514134	UKBB_PPP	UKBB_PPP	1.20491	1921.83	BIP	KIR3DL2	Proteiome	BLOOD	SMR	eQTLGen	SMR	-0.0123851	0.0233457	0.595761		37415601	10.3389/fgene.2023.1191264	Gedik et all Front Genet	BLOOD
KIR3DL2	P43630	6339	CIS	Cognition_Meta	UKBB-PPP_Specific	NA,+		0.90607	0.90607	UKBB_PPP	UKBB_PPP	1.4183	3386.89	SCZ	KIR3DL2	Proteiome	BLOOD	SMR	eQTLGen	SMR	-0.00535896	0.0176268	0.76111		37415601	10.3389/fgene.2023.1191264	Gedik et all Front Genet	BLOOD
KIR3DL2	P43630	6339	CIS	Cognition_Meta	UKBB-PPP_Specific	NA,+		0.90607	0.90607	UKBB_PPP	UKBB_PPP	1.4183	3386.89	MDD	KIR3DL2	Proteiome	BLOOD	SMR	eQTLGen	SMR	0.00455592	0.00873353	0.601908		37415601	10.3389/fgene.2023.1191264	Gedik et all Front Genet	BLOOD
KIR3DL2	P43630	6339	CIS	Cognition_Meta	UKBB-PPP_Specific	NA,+		0.90607	0.90607	UKBB_PPP	UKBB_PPP	1.4183	3386.89	BIP	KIR3DL2	Proteiome	BLOOD	SMR	eQTLGen	SMR	-0.0123851	0.0233457	0.595761		37415601	10.3389/fgene.2023.1191264	Gedik et all Front Genet	BLOOD
KIR3DL2	P43630	6339	CIS	PGC3_SCZ_NoUKB	UKBB-PPP_Specific	NA,-		0.96991	0.96991	UKBB_PPP	UKBB_PPP	1.46073	3625.53	SCZ	KIR3DL2	Proteiome	BLOOD	SMR	eQTLGen	SMR	-0.00535896	0.0176268	0.76111		37415601	10.3389/fgene.2023.1191264	Gedik et all Front Genet	BLOOD
KIR3DL2	P43630	6339	CIS	PGC3_SCZ_NoUKB	UKBB-PPP_Specific	NA,-		0.96991	0.96991	UKBB_PPP	UKBB_PPP	1.46073	3625.53	MDD	KIR3DL2	Proteiome	BLOOD	SMR	eQTLGen	SMR	0.00455592	0.00873353	0.601908		37415601	10.3389/fgene.2023.1191264	Gedik et all Front Genet	BLOOD
KIR3DL2	P43630	6339	CIS	PGC3_SCZ_NoUKB	UKBB-PPP_Specific	NA,-		0.96991	0.96991	UKBB_PPP	UKBB_PPP	1.46073	3625.53	BIP	KIR3DL2	Proteiome	BLOOD	SMR	eQTLGen	SMR	-0.0123851	0.0233457	0.595761		37415601	10.3389/fgene.2023.1191264	Gedik et all Front Genet	BLOOD
KIRREL2	Q6UWL6	18816	CIS	Cognition_Meta	BOTH	+,+	0.209002	0.10419	0.509722	UKBB_PPP	DECODE	0.691761	389.461	SCZ.Clozuk.2018	KIRREL2	Transcriptome	BRAIN	SMR	PsychENCODE	SMR	-0.0221219	0.0543146	0.684		30545856	10.1126/science.aat8127	Gandal et all science	BRAIN
KIRREL2	Q6UWL6	18816	CIS	Cognition_Meta	BOTH	+,+	0.209002	0.10419	0.509722	UKBB_PPP	DECODE	0.691761	389.461	MDD	KIRREL2	Proteiome	BRAIN	SMR	BrainMeta	SMR	-0.00588029	0.0188312	0.75484		37415601	10.3389/fgene.2023.1191264	Gedik et all Front Genet	BRAIN
KIRREL2	Q6UWL6	18816	CIS	Cognition_Meta	BOTH	+,+	0.209002	0.10419	0.509722	UKBB_PPP	DECODE	0.691761	389.461	BIP	KIRREL2	Proteiome	BRAIN	SMR	BrainMeta	SMR	0.0435196	0.0446283	0.329482		37415601	10.3389/fgene.2023.1191264	Gedik et all Front Genet	BRAIN
KIRREL2	Q6UWL6	18816	CIS	Cognition_Meta	BOTH	+,+	0.209002	0.10419	0.509722	UKBB_PPP	DECODE	0.691761	389.461	SCZ	KIRREL2	Proteiome	BRAIN	SMR	BrainMeta	SMR	0.0182328	0.0365284	0.617681		37415601	10.3389/fgene.2023.1191264	Gedik et all Front Genet	BRAIN
KIRREL2	Q6UWL6	18816	CIS	Cognition_Meta	BOTH	+,+	0.209002	0.10419	0.509722	UKBB_PPP	DECODE	0.691761	389.461	MDD	KIRREL2	Proteiome	BLOOD	SMR	deCODE	SMR	0.0181854	0.0229395	0.427919		37415601	10.3389/fgene.2023.1191264	Gedik et all Front Genet	BLOOD
KIRREL2	Q6UWL6	18816	CIS	Cognition_Meta	BOTH	+,+	0.209002	0.10419	0.509722	UKBB_PPP	DECODE	0.691761	389.461	BIP	KIRREL2	Proteiome	BLOOD	SMR	deCODE	SMR	-0.0300554	0.05022	0.549524		37415601	10.3389/fgene.2023.1191264	Gedik et all Front Genet	BLOOD
KIRREL2	Q6UWL6	18816	TRANS	PGC3_SCZ_NoUKB	BOTH	-,-	0.65259	0.343699	0.852273	UKBB_PPP	DECODE	0.809452	2340.94	SCZ.Clozuk.2018	KIRREL2	Transcriptome	BRAIN	SMR	PsychENCODE	SMR	-0.0221219	0.0543146	0.684		30545856	10.1126/science.aat8127	Gandal et all science	BRAIN
KIRREL2	Q6UWL6	18816	TRANS	PGC3_SCZ_NoUKB	BOTH	-,-	0.65259	0.343699	0.852273	UKBB_PPP	DECODE	0.809452	2340.94	MDD	KIRREL2	Proteiome	BRAIN	SMR	BrainMeta	SMR	-0.00588029	0.0188312	0.75484		37415601	10.3389/fgene.2023.1191264	Gedik et all Front Genet	BRAIN
KIRREL2	Q6UWL6	18816	TRANS	PGC3_SCZ_NoUKB	BOTH	-,-	0.65259	0.343699	0.852273	UKBB_PPP	DECODE	0.809452	2340.94	BIP	KIRREL2	Proteiome	BRAIN	SMR	BrainMeta	SMR	0.0435196	0.0446283	0.329482		37415601	10.3389/fgene.2023.1191264	Gedik et all Front Genet	BRAIN
KIRREL2	Q6UWL6	18816	TRANS	PGC3_SCZ_NoUKB	BOTH	-,-	0.65259	0.343699	0.852273	UKBB_PPP	DECODE	0.809452	2340.94	SCZ	KIRREL2	Proteiome	BRAIN	SMR	BrainMeta	SMR	0.0182328	0.0365284	0.617681		37415601	10.3389/fgene.2023.1191264	Gedik et all Front Genet	BRAIN
KIRREL2	Q6UWL6	18816	TRANS	PGC3_SCZ_NoUKB	BOTH	-,-	0.65259	0.343699	0.852273	UKBB_PPP	DECODE	0.809452	2340.94	MDD	KIRREL2	Proteiome	BLOOD	SMR	deCODE	SMR	0.0181854	0.0229395	0.427919		37415601	10.3389/fgene.2023.1191264	Gedik et all Front Genet	BLOOD
KIRREL2	Q6UWL6	18816	TRANS	PGC3_SCZ_NoUKB	BOTH	-,-	0.65259	0.343699	0.852273	UKBB_PPP	DECODE	0.809452	2340.94	BIP	KIRREL2	Proteiome	BLOOD	SMR	deCODE	SMR	-0.0300554	0.05022	0.549524		37415601	10.3389/fgene.2023.1191264	Gedik et all Front Genet	BLOOD
KIT	P10721	6342	CIS	PGC3_SCZ_NoUKB	BOTH	-,-	0.594075	0.284746	0.871662	DECODE	UKBB_PPP	0.952041	1064.38	SCZ	KIT	Proteome	PLASMA	MR	deCODE	TwoSampleMR	-0.183666	0.164147	0.263177		37085628	10.1007/s00439-023-02562-0	Dang et al Human Genetics	BLOOD
KIT	P10721	6342	CIS	PGC3_SCZ_NoUKB	BOTH	-,-	0.594075	0.284746	0.871662	DECODE	UKBB_PPP	0.952041	1064.38	BIP	KIT	Proteome	PLASMA	MR	deCODE	TwoSampleMR	-0.0646978	0.203024	0.749976		37085628	10.1007/s00439-023-02562-0	Dang et al Human Genetics	BLOOD
KIT	P10721	6342	CIS	PGC3_SCZ_NoUKB	BOTH	-,-	0.594075	0.284746	0.871662	DECODE	UKBB_PPP	0.952041	1064.38	MDD	KIT	Proteome	PLASMA	MR	deCODE	TwoSampleMR	0.0625443	0.0762057	0.4118		37085628	10.1007/s00439-023-02562-0	Dang et al Human Genetics	BLOOD
KIT	P10721	6342	CIS	PGC3_SCZ_NoUKB	BOTH	-,-	0.594075	0.284746	0.871662	DECODE	UKBB_PPP	0.952041	1064.38	SCZ_PGC3	KIT	Transcriptome_Transcriptlvel	DLPFC	SMR	CMC+GTEX	SMR	0.0708522	0.0415696	0.0883022		35460606	10.1016/j.ajhg.2022.04.004	Jiang eet all Am J Hum Genet	BRAIN
KIT	P10721	6342	CIS	PGC3_SCZ_NoUKB	BOTH	-,-	0.594075	0.284746	0.871662	DECODE	UKBB_PPP	0.952041	1064.38	MDD	KIT	Proteiome	BLOOD	SMR	deCODE	SMR	0.0885529	0.0942371	0.347381		37415601	10.3389/fgene.2023.1191264	Gedik et all Front Genet	BLOOD
KIT	P10721	6342	CIS	PGC3_SCZ_NoUKB	BOTH	-,-	0.594075	0.284746	0.871662	DECODE	UKBB_PPP	0.952041	1064.38	BIP	KIT	Proteiome	BLOOD	SMR	deCODE	SMR	-0.0646978	0.203359	0.750375		37415601	10.3389/fgene.2023.1191264	Gedik et all Front Genet	BLOOD
KIT	P10721	6342	TRANS	BIP_PGC3_noukb	BOTH	+,+	0.237689	0.0704522	0.896882	DECODE	UKBB_PPP	0.290466	479.85	SCZ	KIT	Proteome	PLASMA	MR	deCODE	TwoSampleMR	-0.183666	0.164147	0.263177		37085628	10.1007/s00439-023-02562-0	Dang et al Human Genetics	BLOOD
KIT	P10721	6342	TRANS	BIP_PGC3_noukb	BOTH	+,+	0.237689	0.0704522	0.896882	DECODE	UKBB_PPP	0.290466	479.85	BIP	KIT	Proteome	PLASMA	MR	deCODE	TwoSampleMR	-0.0646978	0.203024	0.749976		37085628	10.1007/s00439-023-02562-0	Dang et al Human Genetics	BLOOD
KIT	P10721	6342	TRANS	BIP_PGC3_noukb	BOTH	+,+	0.237689	0.0704522	0.896882	DECODE	UKBB_PPP	0.290466	479.85	MDD	KIT	Proteome	PLASMA	MR	deCODE	TwoSampleMR	0.0625443	0.0762057	0.4118		37085628	10.1007/s00439-023-02562-0	Dang et al Human Genetics	BLOOD
KIT	P10721	6342	TRANS	BIP_PGC3_noukb	BOTH	+,+	0.237689	0.0704522	0.896882	DECODE	UKBB_PPP	0.290466	479.85	SCZ_PGC3	KIT	Transcriptome_Transcriptlvel	DLPFC	SMR	CMC+GTEX	SMR	0.0708522	0.0415696	0.0883022		35460606	10.1016/j.ajhg.2022.04.004	Jiang eet all Am J Hum Genet	BRAIN
KIT	P10721	6342	TRANS	BIP_PGC3_noukb	BOTH	+,+	0.237689	0.0704522	0.896882	DECODE	UKBB_PPP	0.290466	479.85	MDD	KIT	Proteiome	BLOOD	SMR	deCODE	SMR	0.0885529	0.0942371	0.347381		37415601	10.3389/fgene.2023.1191264	Gedik et all Front Genet	BLOOD
KIT	P10721	6342	TRANS	BIP_PGC3_noukb	BOTH	+,+	0.237689	0.0704522	0.896882	DECODE	UKBB_PPP	0.290466	479.85	BIP	KIT	Proteiome	BLOOD	SMR	deCODE	SMR	-0.0646978	0.203359	0.750375		37415601	10.3389/fgene.2023.1191264	Gedik et all Front Genet	BLOOD
KIT	P10721	6342	TRANS	Depression_iPSYCH_2023	BOTH	+,+	0.999072	0.961366	0.999072	DECODE	metap	1.45025	6547.87	SCZ	KIT	Proteome	PLASMA	MR	deCODE	TwoSampleMR	-0.183666	0.164147	0.263177		37085628	10.1007/s00439-023-02562-0	Dang et al Human Genetics	BLOOD
KIT	P10721	6342	TRANS	Depression_iPSYCH_2023	BOTH	+,+	0.999072	0.961366	0.999072	DECODE	metap	1.45025	6547.87	BIP	KIT	Proteome	PLASMA	MR	deCODE	TwoSampleMR	-0.0646978	0.203024	0.749976		37085628	10.1007/s00439-023-02562-0	Dang et al Human Genetics	BLOOD
KIT	P10721	6342	TRANS	Depression_iPSYCH_2023	BOTH	+,+	0.999072	0.961366	0.999072	DECODE	metap	1.45025	6547.87	MDD	KIT	Proteome	PLASMA	MR	deCODE	TwoSampleMR	0.0625443	0.0762057	0.4118		37085628	10.1007/s00439-023-02562-0	Dang et al Human Genetics	BLOOD
KIT	P10721	6342	TRANS	Depression_iPSYCH_2023	BOTH	+,+	0.999072	0.961366	0.999072	DECODE	metap	1.45025	6547.87	SCZ_PGC3	KIT	Transcriptome_Transcriptlvel	DLPFC	SMR	CMC+GTEX	SMR	0.0708522	0.0415696	0.0883022		35460606	10.1016/j.ajhg.2022.04.004	Jiang eet all Am J Hum Genet	BRAIN
KIT	P10721	6342	TRANS	Depression_iPSYCH_2023	BOTH	+,+	0.999072	0.961366	0.999072	DECODE	metap	1.45025	6547.87	MDD	KIT	Proteiome	BLOOD	SMR	deCODE	SMR	0.0885529	0.0942371	0.347381		37415601	10.3389/fgene.2023.1191264	Gedik et all Front Genet	BLOOD
KIT	P10721	6342	TRANS	Depression_iPSYCH_2023	BOTH	+,+	0.999072	0.961366	0.999072	DECODE	metap	1.45025	6547.87	BIP	KIT	Proteiome	BLOOD	SMR	deCODE	SMR	-0.0646978	0.203359	0.750375		37415601	10.3389/fgene.2023.1191264	Gedik et all Front Genet	BLOOD
KIT	P10721	6342	TRANS	PGC3_SCZ_NoUKB	BOTH	+,+	0.261181	0.082467	0.871889	DECODE	UKBB_PPP	0.341864	561.683	SCZ	KIT	Proteome	PLASMA	MR	deCODE	TwoSampleMR	-0.183666	0.164147	0.263177		37085628	10.1007/s00439-023-02562-0	Dang et al Human Genetics	BLOOD
KIT	P10721	6342	TRANS	PGC3_SCZ_NoUKB	BOTH	+,+	0.261181	0.082467	0.871889	DECODE	UKBB_PPP	0.341864	561.683	BIP	KIT	Proteome	PLASMA	MR	deCODE	TwoSampleMR	-0.0646978	0.203024	0.749976		37085628	10.1007/s00439-023-02562-0	Dang et al Human Genetics	BLOOD
KIT	P10721	6342	TRANS	PGC3_SCZ_NoUKB	BOTH	+,+	0.261181	0.082467	0.871889	DECODE	UKBB_PPP	0.341864	561.683	MDD	KIT	Proteome	PLASMA	MR	deCODE	TwoSampleMR	0.0625443	0.0762057	0.4118		37085628	10.1007/s00439-023-02562-0	Dang et al Human Genetics	BLOOD
KIT	P10721	6342	TRANS	PGC3_SCZ_NoUKB	BOTH	+,+	0.261181	0.082467	0.871889	DECODE	UKBB_PPP	0.341864	561.683	SCZ_PGC3	KIT	Transcriptome_Transcriptlvel	DLPFC	SMR	CMC+GTEX	SMR	0.0708522	0.0415696	0.0883022		35460606	10.1016/j.ajhg.2022.04.004	Jiang eet all Am J Hum Genet	BRAIN
KIT	P10721	6342	TRANS	PGC3_SCZ_NoUKB	BOTH	+,+	0.261181	0.082467	0.871889	DECODE	UKBB_PPP	0.341864	561.683	MDD	KIT	Proteiome	BLOOD	SMR	deCODE	SMR	0.0885529	0.0942371	0.347381		37415601	10.3389/fgene.2023.1191264	Gedik et all Front Genet	BLOOD
KIT	P10721	6342	TRANS	PGC3_SCZ_NoUKB	BOTH	+,+	0.261181	0.082467	0.871889	DECODE	UKBB_PPP	0.341864	561.683	BIP	KIT	Proteiome	BLOOD	SMR	deCODE	SMR	-0.0646978	0.203359	0.750375		37415601	10.3389/fgene.2023.1191264	Gedik et all Front Genet	BLOOD
KITLG	P21583	6343	CIS	Cognition_Meta	UKBB-PPP_Specific	NA,-		0.00978474	0.00978474	UKBB_PPP	UKBB_PPP	0.207814	36.5754	SCZ.Clozuk.2018	KITLG	Transcriptome	BRAIN	TWAS	PsychENCODE	FUSION	-1.67059		0.0948		30545856	10.1126/science.aat8127	Gandal et all science	BRAIN
KITLG	P21583	6343	CIS	Cognition_Meta	UKBB-PPP_Specific	NA,-		0.00978474	0.00978474	UKBB_PPP	UKBB_PPP	0.207814	36.5754	BD.PGC.ruderferCell2018	KITLG	Transcriptome	BRAIN	TWAS	PsychENCODE	FUSION	-0.55083		0.58175		30545856	10.1126/science.aat8127	Gandal et all science	BRAIN
KITLG	P21583	6343	CIS	PGC3_SCZ_NoUKB	UKBB-PPP_Specific	NA,-		0.333313	0.333313	UKBB_PPP	UKBB_PPP	0.986478	1245.92	SCZ.Clozuk.2018	KITLG	Transcriptome	BRAIN	TWAS	PsychENCODE	FUSION	-1.67059		0.0948		30545856	10.1126/science.aat8127	Gandal et all science	BRAIN
KITLG	P21583	6343	CIS	PGC3_SCZ_NoUKB	UKBB-PPP_Specific	NA,-		0.333313	0.333313	UKBB_PPP	UKBB_PPP	0.986478	1245.92	BD.PGC.ruderferCell2018	KITLG	Transcriptome	BRAIN	TWAS	PsychENCODE	FUSION	-0.55083		0.58175		30545856	10.1126/science.aat8127	Gandal et all science	BRAIN
KITLG	P21583	6343	CIS	BIP_PGC3_noukb	UKBB-PPP_Specific	NA,-		0.580062	0.580062	UKBB_PPP	UKBB_PPP	1.2093	2168.27	SCZ.Clozuk.2018	KITLG	Transcriptome	BRAIN	TWAS	PsychENCODE	FUSION	-1.67059		0.0948		30545856	10.1126/science.aat8127	Gandal et all science	BRAIN
KITLG	P21583	6343	CIS	BIP_PGC3_noukb	UKBB-PPP_Specific	NA,-		0.580062	0.580062	UKBB_PPP	UKBB_PPP	1.2093	2168.27	BD.PGC.ruderferCell2018	KITLG	Transcriptome	BRAIN	TWAS	PsychENCODE	FUSION	-0.55083		0.58175		30545856	10.1126/science.aat8127	Gandal et all science	BRAIN
KITLG	P21583	6343	CIS	Depression_iPSYCH_2023	UKBB-PPP_Specific	NA,-		0.981867	0.981867	UKBB_PPP	UKBB_PPP	1.45991	3670.22	SCZ.Clozuk.2018	KITLG	Transcriptome	BRAIN	TWAS	PsychENCODE	FUSION	-1.67059		0.0948		30545856	10.1126/science.aat8127	Gandal et all science	BRAIN
KITLG	P21583	6343	CIS	Depression_iPSYCH_2023	UKBB-PPP_Specific	NA,-		0.981867	0.981867	UKBB_PPP	UKBB_PPP	1.45991	3670.22	BD.PGC.ruderferCell2018	KITLG	Transcriptome	BRAIN	TWAS	PsychENCODE	FUSION	-0.55083		0.58175		30545856	10.1126/science.aat8127	Gandal et all science	BRAIN
KITLG	P21583	6343	TRANS	BIP_PGC3_noukb	BOTH	-,-	0.974892	0.833986	0.974892	DECODE	metap	1.31275	5680.28	SCZ.Clozuk.2018	KITLG	Transcriptome	BRAIN	TWAS	PsychENCODE	FUSION	-1.67059		0.0948		30545856	10.1126/science.aat8127	Gandal et all science	BRAIN
KITLG	P21583	6343	TRANS	BIP_PGC3_noukb	BOTH	-,-	0.974892	0.833986	0.974892	DECODE	metap	1.31275	5680.28	BD.PGC.ruderferCell2018	KITLG	Transcriptome	BRAIN	TWAS	PsychENCODE	FUSION	-0.55083		0.58175		30545856	10.1126/science.aat8127	Gandal et all science	BRAIN
KITLG	P21583	6343	TRANS	Cognition_Meta	BOTH	-,-	0.78453	0.443948	0.946525	DECODE	UKBB_PPP	1.02395	3023.73	SCZ.Clozuk.2018	KITLG	Transcriptome	BRAIN	TWAS	PsychENCODE	FUSION	-1.67059		0.0948		30545856	10.1126/science.aat8127	Gandal et all science	BRAIN
KITLG	P21583	6343	TRANS	Cognition_Meta	BOTH	-,-	0.78453	0.443948	0.946525	DECODE	UKBB_PPP	1.02395	3023.73	BD.PGC.ruderferCell2018	KITLG	Transcriptome	BRAIN	TWAS	PsychENCODE	FUSION	-0.55083		0.58175		30545856	10.1126/science.aat8127	Gandal et all science	BRAIN
KITLG	P21583	6343	TRANS	Depression_iPSYCH_2023	BOTH	-,-	0.67483	0.320507	0.971925	DECODE	UKBB_PPP	1.49929	2182.97	SCZ.Clozuk.2018	KITLG	Transcriptome	BRAIN	TWAS	PsychENCODE	FUSION	-1.67059		0.0948		30545856	10.1126/science.aat8127	Gandal et all science	BRAIN
KITLG	P21583	6343	TRANS	Depression_iPSYCH_2023	BOTH	-,-	0.67483	0.320507	0.971925	DECODE	UKBB_PPP	1.49929	2182.97	BD.PGC.ruderferCell2018	KITLG	Transcriptome	BRAIN	TWAS	PsychENCODE	FUSION	-0.55083		0.58175		30545856	10.1126/science.aat8127	Gandal et all science	BRAIN
KITLG	P21583	6343	TRANS	PGC3_SCZ_NoUKB	BOTH	-,-	0.962789	0.823255	0.962789	DECODE	metap	1.30552	5607.19	SCZ.Clozuk.2018	KITLG	Transcriptome	BRAIN	TWAS	PsychENCODE	FUSION	-1.67059		0.0948		30545856	10.1126/science.aat8127	Gandal et all science	BRAIN
KITLG	P21583	6343	TRANS	PGC3_SCZ_NoUKB	BOTH	-,-	0.962789	0.823255	0.962789	DECODE	metap	1.30552	5607.19	BD.PGC.ruderferCell2018	KITLG	Transcriptome	BRAIN	TWAS	PsychENCODE	FUSION	-0.55083		0.58175		30545856	10.1126/science.aat8127	Gandal et all science	BRAIN
KL	Q9UEF7	6344	CIS	PGC3_SCZ_NoUKB	DECODE_Specific	-,NA		0.598785	0.598785	DECODE	DECODE	1.21315	2238.26	SCZ	KL	Proteome	PLASMA	MR	deCODE	TwoSampleMR	0.0144408	0.0401884	0.719349		37085628	10.1007/s00439-023-02562-0	Dang et al Human Genetics	BLOOD
KL	Q9UEF7	6344	CIS	PGC3_SCZ_NoUKB	DECODE_Specific	-,NA		0.598785	0.598785	DECODE	DECODE	1.21315	2238.26	BIP	KL	Proteome	PLASMA	MR	deCODE	TwoSampleMR	-0.0700054	0.0681319	0.304185		37085628	10.1007/s00439-023-02562-0	Dang et al Human Genetics	BLOOD
KL	Q9UEF7	6344	CIS	PGC3_SCZ_NoUKB	DECODE_Specific	-,NA		0.598785	0.598785	DECODE	DECODE	1.21315	2238.26	MDD	KL	Proteome	PLASMA	MR	deCODE	TwoSampleMR	-0.0122211	0.0254959	0.6317		37085628	10.1007/s00439-023-02562-0	Dang et al Human Genetics	BLOOD
KL	Q9UEF7	6344	CIS	PGC3_SCZ_NoUKB	DECODE_Specific	-,NA		0.598785	0.598785	DECODE	DECODE	1.21315	2238.26	Bipolar disorder	KL	Proteome	PLASMA	MR	FENLAND	TwoSampleMR	0.0307409	0.101807	0.762688		36280454	https://doi.org/10.1016/j.biopsych.2022.08.015	Lu et al Biol Psychiatry	BLOOD
KL	Q9UEF7	6344	CIS	PGC3_SCZ_NoUKB	DECODE_Specific	-,NA		0.598785	0.598785	DECODE	DECODE	1.21315	2238.26	Major depressive disorder	KL	Proteome	PLASMA	MR	FENLAND	TwoSampleMR	-0.00421687	0.0487952	0.931133		36280454	https://doi.org/10.1016/j.biopsych.2022.08.015	Lu et al Biol Psychiatry	BLOOD
KL	Q9UEF7	6344	CIS	PGC3_SCZ_NoUKB	DECODE_Specific	-,NA		0.598785	0.598785	DECODE	DECODE	1.21315	2238.26	Schizophrenia	KL	Proteome	PLASMA	MR	FENLAND	TwoSampleMR	-0.0199068	0.0927711	0.830095		36280454	https://doi.org/10.1016/j.biopsych.2022.08.015	Lu et al Biol Psychiatry	BLOOD
KL	Q9UEF7	6344	CIS	PGC3_SCZ_NoUKB	DECODE_Specific	-,NA		0.598785	0.598785	DECODE	DECODE	1.21315	2238.26	SCZ_PGC3	KL	Transcriptome	DLPFC	MR	CMC+GTEX	MendelianRandomization			0.538449		35460606	10.1016/j.ajhg.2022.04.004	Jiang eet all Am J Hum Genet	BRAIN
KL	Q9UEF7	6344	CIS	PGC3_SCZ_NoUKB	DECODE_Specific	-,NA		0.598785	0.598785	DECODE	DECODE	1.21315	2238.26	SCZ_PGC3	KL	Transcriptome	DLPFC	MR	CMC+GTEX	MendelianRandomization			0.527393		35460606	10.1016/j.ajhg.2022.04.004	Jiang eet all Am J Hum Genet	BRAIN
KL	Q9UEF7	6344	CIS	PGC3_SCZ_NoUKB	DECODE_Specific	-,NA		0.598785	0.598785	DECODE	DECODE	1.21315	2238.26	SCZ_PGC3	KL	Transcriptome	DLPFC	MR	CMC+GTEX	MendelianRandomization			0.936139		35460606	10.1016/j.ajhg.2022.04.004	Jiang eet all Am J Hum Genet	BRAIN
KL	Q9UEF7	6344	CIS	PGC3_SCZ_NoUKB	DECODE_Specific	-,NA		0.598785	0.598785	DECODE	DECODE	1.21315	2238.26	SCZ_PGC3	KL	Transcriptome	DLPFC	MR	CMC+GTEX	EMIC			0.605646		35460606	10.1016/j.ajhg.2022.04.004	Jiang eet all Am J Hum Genet	BRAIN
KL	Q9UEF7	6344	CIS	PGC3_SCZ_NoUKB	DECODE_Specific	-,NA		0.598785	0.598785	DECODE	DECODE	1.21315	2238.26	BIP_2019_Stahl_etall	KL	Transcriptome	DLPFC	MR	CMC+GTEX	MendelianRandomization			0.535972		35460606	10.1016/j.ajhg.2022.04.004	Jiang eet all Am J Hum Genet	BRAIN
KL	Q9UEF7	6344	CIS	PGC3_SCZ_NoUKB	DECODE_Specific	-,NA		0.598785	0.598785	DECODE	DECODE	1.21315	2238.26	BIP_2019_Stahl_etall	KL	Transcriptome	DLPFC	MR	CMC+GTEX	MendelianRandomization			0.44144		35460606	10.1016/j.ajhg.2022.04.004	Jiang eet all Am J Hum Genet	BRAIN
KL	Q9UEF7	6344	CIS	PGC3_SCZ_NoUKB	DECODE_Specific	-,NA		0.598785	0.598785	DECODE	DECODE	1.21315	2238.26	BIP_2019_Stahl_etall	KL	Transcriptome	DLPFC	MR	CMC+GTEX	MendelianRandomization			0.544234		35460606	10.1016/j.ajhg.2022.04.004	Jiang eet all Am J Hum Genet	BRAIN
KL	Q9UEF7	6344	CIS	PGC3_SCZ_NoUKB	DECODE_Specific	-,NA		0.598785	0.598785	DECODE	DECODE	1.21315	2238.26	BIP_2019_Stahl_etall	KL	Transcriptome	DLPFC	MR	CMC+GTEX	EMIC			0.630653		35460606	10.1016/j.ajhg.2022.04.004	Jiang eet all Am J Hum Genet	BRAIN
KL	Q9UEF7	6344	CIS	PGC3_SCZ_NoUKB	DECODE_Specific	-,NA		0.598785	0.598785	DECODE	DECODE	1.21315	2238.26	SCZ_PGC3	KL	Transcriptome	DLPFC	SMR	CMC+GTEX	SMR	-0.0416698	0.0297828	0.161776		35460606	10.1016/j.ajhg.2022.04.004	Jiang eet all Am J Hum Genet	BRAIN
KL	Q9UEF7	6344	CIS	PGC3_SCZ_NoUKB	DECODE_Specific	-,NA		0.598785	0.598785	DECODE	DECODE	1.21315	2238.26	SCZ.Clozuk.2018	KL	Transcriptome	BRAIN	SMR	PsychENCODE	SMR	0.0109066	0.0530472	0.837		30545856	10.1126/science.aat8127	Gandal et all science	BRAIN
KL	Q9UEF7	6344	CIS	PGC3_SCZ_NoUKB	DECODE_Specific	-,NA		0.598785	0.598785	DECODE	DECODE	1.21315	2238.26	SCZ	KL	Proteiome	BLOOD	SMR	eQTLGen	SMR	0.037145	0.0408379	0.363048		37415601	10.3389/fgene.2023.1191264	Gedik et all Front Genet	BLOOD
KL	Q9UEF7	6344	CIS	PGC3_SCZ_NoUKB	DECODE_Specific	-,NA		0.598785	0.598785	DECODE	DECODE	1.21315	2238.26	MDD	KL	Proteiome	BRAIN	SMR	BrainMeta	SMR	-0.00140738	0.0162862	0.931136		37415601	10.3389/fgene.2023.1191264	Gedik et all Front Genet	BRAIN
KL	Q9UEF7	6344	CIS	PGC3_SCZ_NoUKB	DECODE_Specific	-,NA		0.598785	0.598785	DECODE	DECODE	1.21315	2238.26	BIP	KL	Proteiome	BRAIN	SMR	BrainMeta	SMR	0.0102598	0.0339966	0.762812		37415601	10.3389/fgene.2023.1191264	Gedik et all Front Genet	BRAIN
KL	Q9UEF7	6344	CIS	PGC3_SCZ_NoUKB	DECODE_Specific	-,NA		0.598785	0.598785	DECODE	DECODE	1.21315	2238.26	SCZ	KL	Proteiome	BRAIN	SMR	BrainMeta	SMR	-0.00666357	0.0309709	0.829646		37415601	10.3389/fgene.2023.1191264	Gedik et all Front Genet	BRAIN
KL	Q9UEF7	6344	CIS	PGC3_SCZ_NoUKB	DECODE_Specific	-,NA		0.598785	0.598785	DECODE	DECODE	1.21315	2238.26	MDD	KL	Proteiome	BLOOD	SMR	eQTLGen	SMR	-0.0180796	0.0227413	0.426605		37415601	10.3389/fgene.2023.1191264	Gedik et all Front Genet	BLOOD
KL	Q9UEF7	6344	CIS	PGC3_SCZ_NoUKB	DECODE_Specific	-,NA		0.598785	0.598785	DECODE	DECODE	1.21315	2238.26	BIP	KL	Proteiome	BLOOD	SMR	eQTLGen	SMR	-0.0408017	0.0491029	0.406006		37415601	10.3389/fgene.2023.1191264	Gedik et all Front Genet	BLOOD
KL	Q9UEF7	6344	CIS	PGC3_SCZ_NoUKB	DECODE_Specific	-,NA		0.598785	0.598785	DECODE	DECODE	1.21315	2238.26	SCZ	KL	Proteiome	BLOOD	SMR	deCODE	SMR	0.0159561	0.0449101	0.722372		37415601	10.3389/fgene.2023.1191264	Gedik et all Front Genet	BLOOD
KL	Q9UEF7	6344	CIS	PGC3_SCZ_NoUKB	DECODE_Specific	-,NA		0.598785	0.598785	DECODE	DECODE	1.21315	2238.26	MDD	KL	Proteiome	BLOOD	SMR	deCODE	SMR	-0.0185243	0.0314205	0.555484		37415601	10.3389/fgene.2023.1191264	Gedik et all Front Genet	BLOOD
KL	Q9UEF7	6344	CIS	PGC3_SCZ_NoUKB	DECODE_Specific	-,NA		0.598785	0.598785	DECODE	DECODE	1.21315	2238.26	BIP	KL	Proteiome	BLOOD	SMR	deCODE	SMR	-0.0700054	0.0682852	0.305273		37415601	10.3389/fgene.2023.1191264	Gedik et all Front Genet	BLOOD
KL	Q9UEF7	6344	CIS	PGC3_SCZ_NoUKB	DECODE_Specific	-,NA		0.598785	0.598785	DECODE	DECODE	1.21315	2238.26	SCZ	KL	Transcriptome	BRAIN_DLPFC	TWAS	CMC	FUSION	-0.314672		0.753		31691811	10.1093/hmg/ddz253	Hall et al Hum Mol Genet	BRAIN
KL	Q9UEF7	6344	CIS	PGC3_SCZ_NoUKB	DECODE_Specific	-,NA		0.598785	0.598785	DECODE	DECODE	1.21315	2238.26	SCZ.Clozuk.2018	KL	Transcriptome	BRAIN	TWAS	PsychENCODE	FUSION	0.22449		0.822		30545856	10.1126/science.aat8127	Gandal et all science	BRAIN
KL	Q9UEF7	6344	CIS	PGC3_SCZ_NoUKB	DECODE_Specific	-,NA		0.598785	0.598785	DECODE	DECODE	1.21315	2238.26	BD.PGC.ruderferCell2018	KL	Transcriptome	BRAIN	TWAS	PsychENCODE	FUSION	-0.38953		0.69689		30545856	10.1126/science.aat8127	Gandal et all science	BRAIN
KL	Q9UEF7	6344	CIS	PGC3_SCZ_NoUKB	DECODE_Specific	-,NA		0.598785	0.598785	DECODE	DECODE	1.21315	2238.26	Schizophrenia	KL	Transcriptome	brain caudate nucleus	TWAS	Gtex	Fusion			0.210233		36319771	10.1038/s41593-022-01182-7	Benjamin KJM	brain caudate nucleus
KL	Q9UEF7	6344	CIS	Cognition_Meta	DECODE_Specific	-,NA		0.540589	0.540589	DECODE	DECODE	1.2284	2020.72	SCZ	KL	Proteome	PLASMA	MR	deCODE	TwoSampleMR	0.0144408	0.0401884	0.719349		37085628	10.1007/s00439-023-02562-0	Dang et al Human Genetics	BLOOD
KL	Q9UEF7	6344	CIS	Cognition_Meta	DECODE_Specific	-,NA		0.540589	0.540589	DECODE	DECODE	1.2284	2020.72	BIP	KL	Proteome	PLASMA	MR	deCODE	TwoSampleMR	-0.0700054	0.0681319	0.304185		37085628	10.1007/s00439-023-02562-0	Dang et al Human Genetics	BLOOD
KL	Q9UEF7	6344	CIS	Cognition_Meta	DECODE_Specific	-,NA		0.540589	0.540589	DECODE	DECODE	1.2284	2020.72	MDD	KL	Proteome	PLASMA	MR	deCODE	TwoSampleMR	-0.0122211	0.0254959	0.6317		37085628	10.1007/s00439-023-02562-0	Dang et al Human Genetics	BLOOD
KL	Q9UEF7	6344	CIS	Cognition_Meta	DECODE_Specific	-,NA		0.540589	0.540589	DECODE	DECODE	1.2284	2020.72	Bipolar disorder	KL	Proteome	PLASMA	MR	FENLAND	TwoSampleMR	0.0307409	0.101807	0.762688		36280454	https://doi.org/10.1016/j.biopsych.2022.08.015	Lu et al Biol Psychiatry	BLOOD
KL	Q9UEF7	6344	CIS	Cognition_Meta	DECODE_Specific	-,NA		0.540589	0.540589	DECODE	DECODE	1.2284	2020.72	Major depressive disorder	KL	Proteome	PLASMA	MR	FENLAND	TwoSampleMR	-0.00421687	0.0487952	0.931133		36280454	https://doi.org/10.1016/j.biopsych.2022.08.015	Lu et al Biol Psychiatry	BLOOD
KL	Q9UEF7	6344	CIS	Cognition_Meta	DECODE_Specific	-,NA		0.540589	0.540589	DECODE	DECODE	1.2284	2020.72	Schizophrenia	KL	Proteome	PLASMA	MR	FENLAND	TwoSampleMR	-0.0199068	0.0927711	0.830095		36280454	https://doi.org/10.1016/j.biopsych.2022.08.015	Lu et al Biol Psychiatry	BLOOD
KL	Q9UEF7	6344	CIS	Cognition_Meta	DECODE_Specific	-,NA		0.540589	0.540589	DECODE	DECODE	1.2284	2020.72	SCZ_PGC3	KL	Transcriptome	DLPFC	MR	CMC+GTEX	MendelianRandomization			0.538449		35460606	10.1016/j.ajhg.2022.04.004	Jiang eet all Am J Hum Genet	BRAIN
KL	Q9UEF7	6344	CIS	Cognition_Meta	DECODE_Specific	-,NA		0.540589	0.540589	DECODE	DECODE	1.2284	2020.72	SCZ_PGC3	KL	Transcriptome	DLPFC	MR	CMC+GTEX	MendelianRandomization			0.527393		35460606	10.1016/j.ajhg.2022.04.004	Jiang eet all Am J Hum Genet	BRAIN
KL	Q9UEF7	6344	CIS	Cognition_Meta	DECODE_Specific	-,NA		0.540589	0.540589	DECODE	DECODE	1.2284	2020.72	SCZ_PGC3	KL	Transcriptome	DLPFC	MR	CMC+GTEX	MendelianRandomization			0.936139		35460606	10.1016/j.ajhg.2022.04.004	Jiang eet all Am J Hum Genet	BRAIN
KL	Q9UEF7	6344	CIS	Cognition_Meta	DECODE_Specific	-,NA		0.540589	0.540589	DECODE	DECODE	1.2284	2020.72	SCZ_PGC3	KL	Transcriptome	DLPFC	MR	CMC+GTEX	EMIC			0.605646		35460606	10.1016/j.ajhg.2022.04.004	Jiang eet all Am J Hum Genet	BRAIN
KL	Q9UEF7	6344	CIS	Cognition_Meta	DECODE_Specific	-,NA		0.540589	0.540589	DECODE	DECODE	1.2284	2020.72	BIP_2019_Stahl_etall	KL	Transcriptome	DLPFC	MR	CMC+GTEX	MendelianRandomization			0.535972		35460606	10.1016/j.ajhg.2022.04.004	Jiang eet all Am J Hum Genet	BRAIN
KL	Q9UEF7	6344	CIS	Cognition_Meta	DECODE_Specific	-,NA		0.540589	0.540589	DECODE	DECODE	1.2284	2020.72	BIP_2019_Stahl_etall	KL	Transcriptome	DLPFC	MR	CMC+GTEX	MendelianRandomization			0.44144		35460606	10.1016/j.ajhg.2022.04.004	Jiang eet all Am J Hum Genet	BRAIN
KL	Q9UEF7	6344	CIS	Cognition_Meta	DECODE_Specific	-,NA		0.540589	0.540589	DECODE	DECODE	1.2284	2020.72	BIP_2019_Stahl_etall	KL	Transcriptome	DLPFC	MR	CMC+GTEX	MendelianRandomization			0.544234		35460606	10.1016/j.ajhg.2022.04.004	Jiang eet all Am J Hum Genet	BRAIN
KL	Q9UEF7	6344	CIS	Cognition_Meta	DECODE_Specific	-,NA		0.540589	0.540589	DECODE	DECODE	1.2284	2020.72	BIP_2019_Stahl_etall	KL	Transcriptome	DLPFC	MR	CMC+GTEX	EMIC			0.630653		35460606	10.1016/j.ajhg.2022.04.004	Jiang eet all Am J Hum Genet	BRAIN
KL	Q9UEF7	6344	CIS	Cognition_Meta	DECODE_Specific	-,NA		0.540589	0.540589	DECODE	DECODE	1.2284	2020.72	SCZ_PGC3	KL	Transcriptome	DLPFC	SMR	CMC+GTEX	SMR	-0.0416698	0.0297828	0.161776		35460606	10.1016/j.ajhg.2022.04.004	Jiang eet all Am J Hum Genet	BRAIN
KL	Q9UEF7	6344	CIS	Cognition_Meta	DECODE_Specific	-,NA		0.540589	0.540589	DECODE	DECODE	1.2284	2020.72	SCZ.Clozuk.2018	KL	Transcriptome	BRAIN	SMR	PsychENCODE	SMR	0.0109066	0.0530472	0.837		30545856	10.1126/science.aat8127	Gandal et all science	BRAIN
KL	Q9UEF7	6344	CIS	Cognition_Meta	DECODE_Specific	-,NA		0.540589	0.540589	DECODE	DECODE	1.2284	2020.72	SCZ	KL	Proteiome	BLOOD	SMR	eQTLGen	SMR	0.037145	0.0408379	0.363048		37415601	10.3389/fgene.2023.1191264	Gedik et all Front Genet	BLOOD
KL	Q9UEF7	6344	CIS	Cognition_Meta	DECODE_Specific	-,NA		0.540589	0.540589	DECODE	DECODE	1.2284	2020.72	MDD	KL	Proteiome	BRAIN	SMR	BrainMeta	SMR	-0.00140738	0.0162862	0.931136		37415601	10.3389/fgene.2023.1191264	Gedik et all Front Genet	BRAIN
KL	Q9UEF7	6344	CIS	Cognition_Meta	DECODE_Specific	-,NA		0.540589	0.540589	DECODE	DECODE	1.2284	2020.72	BIP	KL	Proteiome	BRAIN	SMR	BrainMeta	SMR	0.0102598	0.0339966	0.762812		37415601	10.3389/fgene.2023.1191264	Gedik et all Front Genet	BRAIN
KL	Q9UEF7	6344	CIS	Cognition_Meta	DECODE_Specific	-,NA		0.540589	0.540589	DECODE	DECODE	1.2284	2020.72	SCZ	KL	Proteiome	BRAIN	SMR	BrainMeta	SMR	-0.00666357	0.0309709	0.829646		37415601	10.3389/fgene.2023.1191264	Gedik et all Front Genet	BRAIN
KL	Q9UEF7	6344	CIS	Cognition_Meta	DECODE_Specific	-,NA		0.540589	0.540589	DECODE	DECODE	1.2284	2020.72	MDD	KL	Proteiome	BLOOD	SMR	eQTLGen	SMR	-0.0180796	0.0227413	0.426605		37415601	10.3389/fgene.2023.1191264	Gedik et all Front Genet	BLOOD
KL	Q9UEF7	6344	CIS	Cognition_Meta	DECODE_Specific	-,NA		0.540589	0.540589	DECODE	DECODE	1.2284	2020.72	BIP	KL	Proteiome	BLOOD	SMR	eQTLGen	SMR	-0.0408017	0.0491029	0.406006		37415601	10.3389/fgene.2023.1191264	Gedik et all Front Genet	BLOOD
KL	Q9UEF7	6344	CIS	Cognition_Meta	DECODE_Specific	-,NA		0.540589	0.540589	DECODE	DECODE	1.2284	2020.72	SCZ	KL	Proteiome	BLOOD	SMR	deCODE	SMR	0.0159561	0.0449101	0.722372		37415601	10.3389/fgene.2023.1191264	Gedik et all Front Genet	BLOOD
KL	Q9UEF7	6344	CIS	Cognition_Meta	DECODE_Specific	-,NA		0.540589	0.540589	DECODE	DECODE	1.2284	2020.72	MDD	KL	Proteiome	BLOOD	SMR	deCODE	SMR	-0.0185243	0.0314205	0.555484		37415601	10.3389/fgene.2023.1191264	Gedik et all Front Genet	BLOOD
KL	Q9UEF7	6344	CIS	Cognition_Meta	DECODE_Specific	-,NA		0.540589	0.540589	DECODE	DECODE	1.2284	2020.72	BIP	KL	Proteiome	BLOOD	SMR	deCODE	SMR	-0.0700054	0.0682852	0.305273		37415601	10.3389/fgene.2023.1191264	Gedik et all Front Genet	BLOOD
KL	Q9UEF7	6344	CIS	Cognition_Meta	DECODE_Specific	-,NA		0.540589	0.540589	DECODE	DECODE	1.2284	2020.72	SCZ	KL	Transcriptome	BRAIN_DLPFC	TWAS	CMC	FUSION	-0.314672		0.753		31691811	10.1093/hmg/ddz253	Hall et al Hum Mol Genet	BRAIN
KL	Q9UEF7	6344	CIS	Cognition_Meta	DECODE_Specific	-,NA		0.540589	0.540589	DECODE	DECODE	1.2284	2020.72	SCZ.Clozuk.2018	KL	Transcriptome	BRAIN	TWAS	PsychENCODE	FUSION	0.22449		0.822		30545856	10.1126/science.aat8127	Gandal et all science	BRAIN
KL	Q9UEF7	6344	CIS	Cognition_Meta	DECODE_Specific	-,NA		0.540589	0.540589	DECODE	DECODE	1.2284	2020.72	BD.PGC.ruderferCell2018	KL	Transcriptome	BRAIN	TWAS	PsychENCODE	FUSION	-0.38953		0.69689		30545856	10.1126/science.aat8127	Gandal et all science	BRAIN
KL	Q9UEF7	6344	CIS	Cognition_Meta	DECODE_Specific	-,NA		0.540589	0.540589	DECODE	DECODE	1.2284	2020.72	Schizophrenia	KL	Transcriptome	brain caudate nucleus	TWAS	Gtex	Fusion			0.210233		36319771	10.1038/s41593-022-01182-7	Benjamin KJM	brain caudate nucleus
KL	Q9UEF7	6344	CIS	BIP_PGC3_noukb	DECODE_Specific	+,NA		0.728475	0.728475	DECODE	DECODE	1.30601	2723.04	SCZ	KL	Proteome	PLASMA	MR	deCODE	TwoSampleMR	0.0144408	0.0401884	0.719349		37085628	10.1007/s00439-023-02562-0	Dang et al Human Genetics	BLOOD
KL	Q9UEF7	6344	CIS	BIP_PGC3_noukb	DECODE_Specific	+,NA		0.728475	0.728475	DECODE	DECODE	1.30601	2723.04	BIP	KL	Proteome	PLASMA	MR	deCODE	TwoSampleMR	-0.0700054	0.0681319	0.304185		37085628	10.1007/s00439-023-02562-0	Dang et al Human Genetics	BLOOD
KL	Q9UEF7	6344	CIS	BIP_PGC3_noukb	DECODE_Specific	+,NA		0.728475	0.728475	DECODE	DECODE	1.30601	2723.04	MDD	KL	Proteome	PLASMA	MR	deCODE	TwoSampleMR	-0.0122211	0.0254959	0.6317		37085628	10.1007/s00439-023-02562-0	Dang et al Human Genetics	BLOOD
KL	Q9UEF7	6344	CIS	BIP_PGC3_noukb	DECODE_Specific	+,NA		0.728475	0.728475	DECODE	DECODE	1.30601	2723.04	Bipolar disorder	KL	Proteome	PLASMA	MR	FENLAND	TwoSampleMR	0.0307409	0.101807	0.762688		36280454	https://doi.org/10.1016/j.biopsych.2022.08.015	Lu et al Biol Psychiatry	BLOOD
KL	Q9UEF7	6344	CIS	BIP_PGC3_noukb	DECODE_Specific	+,NA		0.728475	0.728475	DECODE	DECODE	1.30601	2723.04	Major depressive disorder	KL	Proteome	PLASMA	MR	FENLAND	TwoSampleMR	-0.00421687	0.0487952	0.931133		36280454	https://doi.org/10.1016/j.biopsych.2022.08.015	Lu et al Biol Psychiatry	BLOOD
KL	Q9UEF7	6344	CIS	BIP_PGC3_noukb	DECODE_Specific	+,NA		0.728475	0.728475	DECODE	DECODE	1.30601	2723.04	Schizophrenia	KL	Proteome	PLASMA	MR	FENLAND	TwoSampleMR	-0.0199068	0.0927711	0.830095		36280454	https://doi.org/10.1016/j.biopsych.2022.08.015	Lu et al Biol Psychiatry	BLOOD
KL	Q9UEF7	6344	CIS	BIP_PGC3_noukb	DECODE_Specific	+,NA		0.728475	0.728475	DECODE	DECODE	1.30601	2723.04	SCZ_PGC3	KL	Transcriptome	DLPFC	MR	CMC+GTEX	MendelianRandomization			0.538449		35460606	10.1016/j.ajhg.2022.04.004	Jiang eet all Am J Hum Genet	BRAIN
KL	Q9UEF7	6344	CIS	BIP_PGC3_noukb	DECODE_Specific	+,NA		0.728475	0.728475	DECODE	DECODE	1.30601	2723.04	SCZ_PGC3	KL	Transcriptome	DLPFC	MR	CMC+GTEX	MendelianRandomization			0.527393		35460606	10.1016/j.ajhg.2022.04.004	Jiang eet all Am J Hum Genet	BRAIN
KL	Q9UEF7	6344	CIS	BIP_PGC3_noukb	DECODE_Specific	+,NA		0.728475	0.728475	DECODE	DECODE	1.30601	2723.04	SCZ_PGC3	KL	Transcriptome	DLPFC	MR	CMC+GTEX	MendelianRandomization			0.936139		35460606	10.1016/j.ajhg.2022.04.004	Jiang eet all Am J Hum Genet	BRAIN
KL	Q9UEF7	6344	CIS	BIP_PGC3_noukb	DECODE_Specific	+,NA		0.728475	0.728475	DECODE	DECODE	1.30601	2723.04	SCZ_PGC3	KL	Transcriptome	DLPFC	MR	CMC+GTEX	EMIC			0.605646		35460606	10.1016/j.ajhg.2022.04.004	Jiang eet all Am J Hum Genet	BRAIN
KL	Q9UEF7	6344	CIS	BIP_PGC3_noukb	DECODE_Specific	+,NA		0.728475	0.728475	DECODE	DECODE	1.30601	2723.04	BIP_2019_Stahl_etall	KL	Transcriptome	DLPFC	MR	CMC+GTEX	MendelianRandomization			0.535972		35460606	10.1016/j.ajhg.2022.04.004	Jiang eet all Am J Hum Genet	BRAIN
KL	Q9UEF7	6344	CIS	BIP_PGC3_noukb	DECODE_Specific	+,NA		0.728475	0.728475	DECODE	DECODE	1.30601	2723.04	BIP_2019_Stahl_etall	KL	Transcriptome	DLPFC	MR	CMC+GTEX	MendelianRandomization			0.44144		35460606	10.1016/j.ajhg.2022.04.004	Jiang eet all Am J Hum Genet	BRAIN
KL	Q9UEF7	6344	CIS	BIP_PGC3_noukb	DECODE_Specific	+,NA		0.728475	0.728475	DECODE	DECODE	1.30601	2723.04	BIP_2019_Stahl_etall	KL	Transcriptome	DLPFC	MR	CMC+GTEX	MendelianRandomization			0.544234		35460606	10.1016/j.ajhg.2022.04.004	Jiang eet all Am J Hum Genet	BRAIN
KL	Q9UEF7	6344	CIS	BIP_PGC3_noukb	DECODE_Specific	+,NA		0.728475	0.728475	DECODE	DECODE	1.30601	2723.04	BIP_2019_Stahl_etall	KL	Transcriptome	DLPFC	MR	CMC+GTEX	EMIC			0.630653		35460606	10.1016/j.ajhg.2022.04.004	Jiang eet all Am J Hum Genet	BRAIN
KL	Q9UEF7	6344	CIS	BIP_PGC3_noukb	DECODE_Specific	+,NA		0.728475	0.728475	DECODE	DECODE	1.30601	2723.04	SCZ_PGC3	KL	Transcriptome	DLPFC	SMR	CMC+GTEX	SMR	-0.0416698	0.0297828	0.161776		35460606	10.1016/j.ajhg.2022.04.004	Jiang eet all Am J Hum Genet	BRAIN
KL	Q9UEF7	6344	CIS	BIP_PGC3_noukb	DECODE_Specific	+,NA		0.728475	0.728475	DECODE	DECODE	1.30601	2723.04	SCZ.Clozuk.2018	KL	Transcriptome	BRAIN	SMR	PsychENCODE	SMR	0.0109066	0.0530472	0.837		30545856	10.1126/science.aat8127	Gandal et all science	BRAIN
KL	Q9UEF7	6344	CIS	BIP_PGC3_noukb	DECODE_Specific	+,NA		0.728475	0.728475	DECODE	DECODE	1.30601	2723.04	SCZ	KL	Proteiome	BLOOD	SMR	eQTLGen	SMR	0.037145	0.0408379	0.363048		37415601	10.3389/fgene.2023.1191264	Gedik et all Front Genet	BLOOD
KL	Q9UEF7	6344	CIS	BIP_PGC3_noukb	DECODE_Specific	+,NA		0.728475	0.728475	DECODE	DECODE	1.30601	2723.04	MDD	KL	Proteiome	BRAIN	SMR	BrainMeta	SMR	-0.00140738	0.0162862	0.931136		37415601	10.3389/fgene.2023.1191264	Gedik et all Front Genet	BRAIN
KL	Q9UEF7	6344	CIS	BIP_PGC3_noukb	DECODE_Specific	+,NA		0.728475	0.728475	DECODE	DECODE	1.30601	2723.04	BIP	KL	Proteiome	BRAIN	SMR	BrainMeta	SMR	0.0102598	0.0339966	0.762812		37415601	10.3389/fgene.2023.1191264	Gedik et all Front Genet	BRAIN
KL	Q9UEF7	6344	CIS	BIP_PGC3_noukb	DECODE_Specific	+,NA		0.728475	0.728475	DECODE	DECODE	1.30601	2723.04	SCZ	KL	Proteiome	BRAIN	SMR	BrainMeta	SMR	-0.00666357	0.0309709	0.829646		37415601	10.3389/fgene.2023.1191264	Gedik et all Front Genet	BRAIN
KL	Q9UEF7	6344	CIS	BIP_PGC3_noukb	DECODE_Specific	+,NA		0.728475	0.728475	DECODE	DECODE	1.30601	2723.04	MDD	KL	Proteiome	BLOOD	SMR	eQTLGen	SMR	-0.0180796	0.0227413	0.426605		37415601	10.3389/fgene.2023.1191264	Gedik et all Front Genet	BLOOD
KL	Q9UEF7	6344	CIS	BIP_PGC3_noukb	DECODE_Specific	+,NA		0.728475	0.728475	DECODE	DECODE	1.30601	2723.04	BIP	KL	Proteiome	BLOOD	SMR	eQTLGen	SMR	-0.0408017	0.0491029	0.406006		37415601	10.3389/fgene.2023.1191264	Gedik et all Front Genet	BLOOD
KL	Q9UEF7	6344	CIS	BIP_PGC3_noukb	DECODE_Specific	+,NA		0.728475	0.728475	DECODE	DECODE	1.30601	2723.04	SCZ	KL	Proteiome	BLOOD	SMR	deCODE	SMR	0.0159561	0.0449101	0.722372		37415601	10.3389/fgene.2023.1191264	Gedik et all Front Genet	BLOOD
KL	Q9UEF7	6344	CIS	BIP_PGC3_noukb	DECODE_Specific	+,NA		0.728475	0.728475	DECODE	DECODE	1.30601	2723.04	MDD	KL	Proteiome	BLOOD	SMR	deCODE	SMR	-0.0185243	0.0314205	0.555484		37415601	10.3389/fgene.2023.1191264	Gedik et all Front Genet	BLOOD
KL	Q9UEF7	6344	CIS	BIP_PGC3_noukb	DECODE_Specific	+,NA		0.728475	0.728475	DECODE	DECODE	1.30601	2723.04	BIP	KL	Proteiome	BLOOD	SMR	deCODE	SMR	-0.0700054	0.0682852	0.305273		37415601	10.3389/fgene.2023.1191264	Gedik et all Front Genet	BLOOD
KL	Q9UEF7	6344	CIS	BIP_PGC3_noukb	DECODE_Specific	+,NA		0.728475	0.728475	DECODE	DECODE	1.30601	2723.04	SCZ	KL	Transcriptome	BRAIN_DLPFC	TWAS	CMC	FUSION	-0.314672		0.753		31691811	10.1093/hmg/ddz253	Hall et al Hum Mol Genet	BRAIN
KL	Q9UEF7	6344	CIS	BIP_PGC3_noukb	DECODE_Specific	+,NA		0.728475	0.728475	DECODE	DECODE	1.30601	2723.04	SCZ.Clozuk.2018	KL	Transcriptome	BRAIN	TWAS	PsychENCODE	FUSION	0.22449		0.822		30545856	10.1126/science.aat8127	Gandal et all science	BRAIN
KL	Q9UEF7	6344	CIS	BIP_PGC3_noukb	DECODE_Specific	+,NA		0.728475	0.728475	DECODE	DECODE	1.30601	2723.04	BD.PGC.ruderferCell2018	KL	Transcriptome	BRAIN	TWAS	PsychENCODE	FUSION	-0.38953		0.69689		30545856	10.1126/science.aat8127	Gandal et all science	BRAIN
KL	Q9UEF7	6344	CIS	BIP_PGC3_noukb	DECODE_Specific	+,NA		0.728475	0.728475	DECODE	DECODE	1.30601	2723.04	Schizophrenia	KL	Transcriptome	brain caudate nucleus	TWAS	Gtex	Fusion			0.210233		36319771	10.1038/s41593-022-01182-7	Benjamin KJM	brain caudate nucleus
KL	Q9UEF7	6344	CIS	Depression_iPSYCH_2023	DECODE_Specific	-,NA		0.746856	0.746856	DECODE	DECODE	1.33385	2791.75	SCZ	KL	Proteome	PLASMA	MR	deCODE	TwoSampleMR	0.0144408	0.0401884	0.719349		37085628	10.1007/s00439-023-02562-0	Dang et al Human Genetics	BLOOD
KL	Q9UEF7	6344	CIS	Depression_iPSYCH_2023	DECODE_Specific	-,NA		0.746856	0.746856	DECODE	DECODE	1.33385	2791.75	BIP	KL	Proteome	PLASMA	MR	deCODE	TwoSampleMR	-0.0700054	0.0681319	0.304185		37085628	10.1007/s00439-023-02562-0	Dang et al Human Genetics	BLOOD
KL	Q9UEF7	6344	CIS	Depression_iPSYCH_2023	DECODE_Specific	-,NA		0.746856	0.746856	DECODE	DECODE	1.33385	2791.75	MDD	KL	Proteome	PLASMA	MR	deCODE	TwoSampleMR	-0.0122211	0.0254959	0.6317		37085628	10.1007/s00439-023-02562-0	Dang et al Human Genetics	BLOOD
KL	Q9UEF7	6344	CIS	Depression_iPSYCH_2023	DECODE_Specific	-,NA		0.746856	0.746856	DECODE	DECODE	1.33385	2791.75	Bipolar disorder	KL	Proteome	PLASMA	MR	FENLAND	TwoSampleMR	0.0307409	0.101807	0.762688		36280454	https://doi.org/10.1016/j.biopsych.2022.08.015	Lu et al Biol Psychiatry	BLOOD
KL	Q9UEF7	6344	CIS	Depression_iPSYCH_2023	DECODE_Specific	-,NA		0.746856	0.746856	DECODE	DECODE	1.33385	2791.75	Major depressive disorder	KL	Proteome	PLASMA	MR	FENLAND	TwoSampleMR	-0.00421687	0.0487952	0.931133		36280454	https://doi.org/10.1016/j.biopsych.2022.08.015	Lu et al Biol Psychiatry	BLOOD
KL	Q9UEF7	6344	CIS	Depression_iPSYCH_2023	DECODE_Specific	-,NA		0.746856	0.746856	DECODE	DECODE	1.33385	2791.75	Schizophrenia	KL	Proteome	PLASMA	MR	FENLAND	TwoSampleMR	-0.0199068	0.0927711	0.830095		36280454	https://doi.org/10.1016/j.biopsych.2022.08.015	Lu et al Biol Psychiatry	BLOOD
KL	Q9UEF7	6344	CIS	Depression_iPSYCH_2023	DECODE_Specific	-,NA		0.746856	0.746856	DECODE	DECODE	1.33385	2791.75	SCZ_PGC3	KL	Transcriptome	DLPFC	MR	CMC+GTEX	MendelianRandomization			0.538449		35460606	10.1016/j.ajhg.2022.04.004	Jiang eet all Am J Hum Genet	BRAIN
KL	Q9UEF7	6344	CIS	Depression_iPSYCH_2023	DECODE_Specific	-,NA		0.746856	0.746856	DECODE	DECODE	1.33385	2791.75	SCZ_PGC3	KL	Transcriptome	DLPFC	MR	CMC+GTEX	MendelianRandomization			0.527393		35460606	10.1016/j.ajhg.2022.04.004	Jiang eet all Am J Hum Genet	BRAIN
KL	Q9UEF7	6344	CIS	Depression_iPSYCH_2023	DECODE_Specific	-,NA		0.746856	0.746856	DECODE	DECODE	1.33385	2791.75	SCZ_PGC3	KL	Transcriptome	DLPFC	MR	CMC+GTEX	MendelianRandomization			0.936139		35460606	10.1016/j.ajhg.2022.04.004	Jiang eet all Am J Hum Genet	BRAIN
KL	Q9UEF7	6344	CIS	Depression_iPSYCH_2023	DECODE_Specific	-,NA		0.746856	0.746856	DECODE	DECODE	1.33385	2791.75	SCZ_PGC3	KL	Transcriptome	DLPFC	MR	CMC+GTEX	EMIC			0.605646		35460606	10.1016/j.ajhg.2022.04.004	Jiang eet all Am J Hum Genet	BRAIN
KL	Q9UEF7	6344	CIS	Depression_iPSYCH_2023	DECODE_Specific	-,NA		0.746856	0.746856	DECODE	DECODE	1.33385	2791.75	BIP_2019_Stahl_etall	KL	Transcriptome	DLPFC	MR	CMC+GTEX	MendelianRandomization			0.535972		35460606	10.1016/j.ajhg.2022.04.004	Jiang eet all Am J Hum Genet	BRAIN
KL	Q9UEF7	6344	CIS	Depression_iPSYCH_2023	DECODE_Specific	-,NA		0.746856	0.746856	DECODE	DECODE	1.33385	2791.75	BIP_2019_Stahl_etall	KL	Transcriptome	DLPFC	MR	CMC+GTEX	MendelianRandomization			0.44144		35460606	10.1016/j.ajhg.2022.04.004	Jiang eet all Am J Hum Genet	BRAIN
KL	Q9UEF7	6344	CIS	Depression_iPSYCH_2023	DECODE_Specific	-,NA		0.746856	0.746856	DECODE	DECODE	1.33385	2791.75	BIP_2019_Stahl_etall	KL	Transcriptome	DLPFC	MR	CMC+GTEX	MendelianRandomization			0.544234		35460606	10.1016/j.ajhg.2022.04.004	Jiang eet all Am J Hum Genet	BRAIN
KL	Q9UEF7	6344	CIS	Depression_iPSYCH_2023	DECODE_Specific	-,NA		0.746856	0.746856	DECODE	DECODE	1.33385	2791.75	BIP_2019_Stahl_etall	KL	Transcriptome	DLPFC	MR	CMC+GTEX	EMIC			0.630653		35460606	10.1016/j.ajhg.2022.04.004	Jiang eet all Am J Hum Genet	BRAIN
KL	Q9UEF7	6344	CIS	Depression_iPSYCH_2023	DECODE_Specific	-,NA		0.746856	0.746856	DECODE	DECODE	1.33385	2791.75	SCZ_PGC3	KL	Transcriptome	DLPFC	SMR	CMC+GTEX	SMR	-0.0416698	0.0297828	0.161776		35460606	10.1016/j.ajhg.2022.04.004	Jiang eet all Am J Hum Genet	BRAIN
KL	Q9UEF7	6344	CIS	Depression_iPSYCH_2023	DECODE_Specific	-,NA		0.746856	0.746856	DECODE	DECODE	1.33385	2791.75	SCZ.Clozuk.2018	KL	Transcriptome	BRAIN	SMR	PsychENCODE	SMR	0.0109066	0.0530472	0.837		30545856	10.1126/science.aat8127	Gandal et all science	BRAIN
KL	Q9UEF7	6344	CIS	Depression_iPSYCH_2023	DECODE_Specific	-,NA		0.746856	0.746856	DECODE	DECODE	1.33385	2791.75	SCZ	KL	Proteiome	BLOOD	SMR	eQTLGen	SMR	0.037145	0.0408379	0.363048		37415601	10.3389/fgene.2023.1191264	Gedik et all Front Genet	BLOOD
KL	Q9UEF7	6344	CIS	Depression_iPSYCH_2023	DECODE_Specific	-,NA		0.746856	0.746856	DECODE	DECODE	1.33385	2791.75	MDD	KL	Proteiome	BRAIN	SMR	BrainMeta	SMR	-0.00140738	0.0162862	0.931136		37415601	10.3389/fgene.2023.1191264	Gedik et all Front Genet	BRAIN
KL	Q9UEF7	6344	CIS	Depression_iPSYCH_2023	DECODE_Specific	-,NA		0.746856	0.746856	DECODE	DECODE	1.33385	2791.75	BIP	KL	Proteiome	BRAIN	SMR	BrainMeta	SMR	0.0102598	0.0339966	0.762812		37415601	10.3389/fgene.2023.1191264	Gedik et all Front Genet	BRAIN
KL	Q9UEF7	6344	CIS	Depression_iPSYCH_2023	DECODE_Specific	-,NA		0.746856	0.746856	DECODE	DECODE	1.33385	2791.75	SCZ	KL	Proteiome	BRAIN	SMR	BrainMeta	SMR	-0.00666357	0.0309709	0.829646		37415601	10.3389/fgene.2023.1191264	Gedik et all Front Genet	BRAIN
KL	Q9UEF7	6344	CIS	Depression_iPSYCH_2023	DECODE_Specific	-,NA		0.746856	0.746856	DECODE	DECODE	1.33385	2791.75	MDD	KL	Proteiome	BLOOD	SMR	eQTLGen	SMR	-0.0180796	0.0227413	0.426605		37415601	10.3389/fgene.2023.1191264	Gedik et all Front Genet	BLOOD
KL	Q9UEF7	6344	CIS	Depression_iPSYCH_2023	DECODE_Specific	-,NA		0.746856	0.746856	DECODE	DECODE	1.33385	2791.75	BIP	KL	Proteiome	BLOOD	SMR	eQTLGen	SMR	-0.0408017	0.0491029	0.406006		37415601	10.3389/fgene.2023.1191264	Gedik et all Front Genet	BLOOD
KL	Q9UEF7	6344	CIS	Depression_iPSYCH_2023	DECODE_Specific	-,NA		0.746856	0.746856	DECODE	DECODE	1.33385	2791.75	SCZ	KL	Proteiome	BLOOD	SMR	deCODE	SMR	0.0159561	0.0449101	0.722372		37415601	10.3389/fgene.2023.1191264	Gedik et all Front Genet	BLOOD
KL	Q9UEF7	6344	CIS	Depression_iPSYCH_2023	DECODE_Specific	-,NA		0.746856	0.746856	DECODE	DECODE	1.33385	2791.75	MDD	KL	Proteiome	BLOOD	SMR	deCODE	SMR	-0.0185243	0.0314205	0.555484		37415601	10.3389/fgene.2023.1191264	Gedik et all Front Genet	BLOOD
KL	Q9UEF7	6344	CIS	Depression_iPSYCH_2023	DECODE_Specific	-,NA		0.746856	0.746856	DECODE	DECODE	1.33385	2791.75	BIP	KL	Proteiome	BLOOD	SMR	deCODE	SMR	-0.0700054	0.0682852	0.305273		37415601	10.3389/fgene.2023.1191264	Gedik et all Front Genet	BLOOD
KL	Q9UEF7	6344	CIS	Depression_iPSYCH_2023	DECODE_Specific	-,NA		0.746856	0.746856	DECODE	DECODE	1.33385	2791.75	SCZ	KL	Transcriptome	BRAIN_DLPFC	TWAS	CMC	FUSION	-0.314672		0.753		31691811	10.1093/hmg/ddz253	Hall et al Hum Mol Genet	BRAIN
KL	Q9UEF7	6344	CIS	Depression_iPSYCH_2023	DECODE_Specific	-,NA		0.746856	0.746856	DECODE	DECODE	1.33385	2791.75	SCZ.Clozuk.2018	KL	Transcriptome	BRAIN	TWAS	PsychENCODE	FUSION	0.22449		0.822		30545856	10.1126/science.aat8127	Gandal et all science	BRAIN
KL	Q9UEF7	6344	CIS	Depression_iPSYCH_2023	DECODE_Specific	-,NA		0.746856	0.746856	DECODE	DECODE	1.33385	2791.75	BD.PGC.ruderferCell2018	KL	Transcriptome	BRAIN	TWAS	PsychENCODE	FUSION	-0.38953		0.69689		30545856	10.1126/science.aat8127	Gandal et all science	BRAIN
KL	Q9UEF7	6344	CIS	Depression_iPSYCH_2023	DECODE_Specific	-,NA		0.746856	0.746856	DECODE	DECODE	1.33385	2791.75	Schizophrenia	KL	Transcriptome	brain caudate nucleus	TWAS	Gtex	Fusion			0.210233		36319771	10.1038/s41593-022-01182-7	Benjamin KJM	brain caudate nucleus
KL	Q9UEF7	6344	TRANS	BIP_PGC3_noukb	DECODE_Specific	-,NA		0.0223609	0.0223609	DECODE	DECODE	0.205256	152.3	SCZ	KL	Proteome	PLASMA	MR	deCODE	TwoSampleMR	0.0144408	0.0401884	0.719349		37085628	10.1007/s00439-023-02562-0	Dang et al Human Genetics	BLOOD
KL	Q9UEF7	6344	TRANS	BIP_PGC3_noukb	DECODE_Specific	-,NA		0.0223609	0.0223609	DECODE	DECODE	0.205256	152.3	BIP	KL	Proteome	PLASMA	MR	deCODE	TwoSampleMR	-0.0700054	0.0681319	0.304185		37085628	10.1007/s00439-023-02562-0	Dang et al Human Genetics	BLOOD
KL	Q9UEF7	6344	TRANS	BIP_PGC3_noukb	DECODE_Specific	-,NA		0.0223609	0.0223609	DECODE	DECODE	0.205256	152.3	MDD	KL	Proteome	PLASMA	MR	deCODE	TwoSampleMR	-0.0122211	0.0254959	0.6317		37085628	10.1007/s00439-023-02562-0	Dang et al Human Genetics	BLOOD
KL	Q9UEF7	6344	TRANS	BIP_PGC3_noukb	DECODE_Specific	-,NA		0.0223609	0.0223609	DECODE	DECODE	0.205256	152.3	Bipolar disorder	KL	Proteome	PLASMA	MR	FENLAND	TwoSampleMR	0.0307409	0.101807	0.762688		36280454	https://doi.org/10.1016/j.biopsych.2022.08.015	Lu et al Biol Psychiatry	BLOOD
KL	Q9UEF7	6344	TRANS	BIP_PGC3_noukb	DECODE_Specific	-,NA		0.0223609	0.0223609	DECODE	DECODE	0.205256	152.3	Major depressive disorder	KL	Proteome	PLASMA	MR	FENLAND	TwoSampleMR	-0.00421687	0.0487952	0.931133		36280454	https://doi.org/10.1016/j.biopsych.2022.08.015	Lu et al Biol Psychiatry	BLOOD
KL	Q9UEF7	6344	TRANS	BIP_PGC3_noukb	DECODE_Specific	-,NA		0.0223609	0.0223609	DECODE	DECODE	0.205256	152.3	Schizophrenia	KL	Proteome	PLASMA	MR	FENLAND	TwoSampleMR	-0.0199068	0.0927711	0.830095		36280454	https://doi.org/10.1016/j.biopsych.2022.08.015	Lu et al Biol Psychiatry	BLOOD
KL	Q9UEF7	6344	TRANS	BIP_PGC3_noukb	DECODE_Specific	-,NA		0.0223609	0.0223609	DECODE	DECODE	0.205256	152.3	SCZ_PGC3	KL	Transcriptome	DLPFC	MR	CMC+GTEX	MendelianRandomization			0.538449		35460606	10.1016/j.ajhg.2022.04.004	Jiang eet all Am J Hum Genet	BRAIN
KL	Q9UEF7	6344	TRANS	BIP_PGC3_noukb	DECODE_Specific	-,NA		0.0223609	0.0223609	DECODE	DECODE	0.205256	152.3	SCZ_PGC3	KL	Transcriptome	DLPFC	MR	CMC+GTEX	MendelianRandomization			0.527393		35460606	10.1016/j.ajhg.2022.04.004	Jiang eet all Am J Hum Genet	BRAIN
KL	Q9UEF7	6344	TRANS	BIP_PGC3_noukb	DECODE_Specific	-,NA		0.0223609	0.0223609	DECODE	DECODE	0.205256	152.3	SCZ_PGC3	KL	Transcriptome	DLPFC	MR	CMC+GTEX	MendelianRandomization			0.936139		35460606	10.1016/j.ajhg.2022.04.004	Jiang eet all Am J Hum Genet	BRAIN
KL	Q9UEF7	6344	TRANS	BIP_PGC3_noukb	DECODE_Specific	-,NA		0.0223609	0.0223609	DECODE	DECODE	0.205256	152.3	SCZ_PGC3	KL	Transcriptome	DLPFC	MR	CMC+GTEX	EMIC			0.605646		35460606	10.1016/j.ajhg.2022.04.004	Jiang eet all Am J Hum Genet	BRAIN
KL	Q9UEF7	6344	TRANS	BIP_PGC3_noukb	DECODE_Specific	-,NA		0.0223609	0.0223609	DECODE	DECODE	0.205256	152.3	BIP_2019_Stahl_etall	KL	Transcriptome	DLPFC	MR	CMC+GTEX	MendelianRandomization			0.535972		35460606	10.1016/j.ajhg.2022.04.004	Jiang eet all Am J Hum Genet	BRAIN
KL	Q9UEF7	6344	TRANS	BIP_PGC3_noukb	DECODE_Specific	-,NA		0.0223609	0.0223609	DECODE	DECODE	0.205256	152.3	BIP_2019_Stahl_etall	KL	Transcriptome	DLPFC	MR	CMC+GTEX	MendelianRandomization			0.44144		35460606	10.1016/j.ajhg.2022.04.004	Jiang eet all Am J Hum Genet	BRAIN
KL	Q9UEF7	6344	TRANS	BIP_PGC3_noukb	DECODE_Specific	-,NA		0.0223609	0.0223609	DECODE	DECODE	0.205256	152.3	BIP_2019_Stahl_etall	KL	Transcriptome	DLPFC	MR	CMC+GTEX	MendelianRandomization			0.544234		35460606	10.1016/j.ajhg.2022.04.004	Jiang eet all Am J Hum Genet	BRAIN
KL	Q9UEF7	6344	TRANS	BIP_PGC3_noukb	DECODE_Specific	-,NA		0.0223609	0.0223609	DECODE	DECODE	0.205256	152.3	BIP_2019_Stahl_etall	KL	Transcriptome	DLPFC	MR	CMC+GTEX	EMIC			0.630653		35460606	10.1016/j.ajhg.2022.04.004	Jiang eet all Am J Hum Genet	BRAIN
KL	Q9UEF7	6344	TRANS	BIP_PGC3_noukb	DECODE_Specific	-,NA		0.0223609	0.0223609	DECODE	DECODE	0.205256	152.3	SCZ_PGC3	KL	Transcriptome	DLPFC	SMR	CMC+GTEX	SMR	-0.0416698	0.0297828	0.161776		35460606	10.1016/j.ajhg.2022.04.004	Jiang eet all Am J Hum Genet	BRAIN
KL	Q9UEF7	6344	TRANS	BIP_PGC3_noukb	DECODE_Specific	-,NA		0.0223609	0.0223609	DECODE	DECODE	0.205256	152.3	SCZ.Clozuk.2018	KL	Transcriptome	BRAIN	SMR	PsychENCODE	SMR	0.0109066	0.0530472	0.837		30545856	10.1126/science.aat8127	Gandal et all science	BRAIN
KL	Q9UEF7	6344	TRANS	BIP_PGC3_noukb	DECODE_Specific	-,NA		0.0223609	0.0223609	DECODE	DECODE	0.205256	152.3	SCZ	KL	Proteiome	BLOOD	SMR	eQTLGen	SMR	0.037145	0.0408379	0.363048		37415601	10.3389/fgene.2023.1191264	Gedik et all Front Genet	BLOOD
KL	Q9UEF7	6344	TRANS	BIP_PGC3_noukb	DECODE_Specific	-,NA		0.0223609	0.0223609	DECODE	DECODE	0.205256	152.3	MDD	KL	Proteiome	BRAIN	SMR	BrainMeta	SMR	-0.00140738	0.0162862	0.931136		37415601	10.3389/fgene.2023.1191264	Gedik et all Front Genet	BRAIN
KL	Q9UEF7	6344	TRANS	BIP_PGC3_noukb	DECODE_Specific	-,NA		0.0223609	0.0223609	DECODE	DECODE	0.205256	152.3	BIP	KL	Proteiome	BRAIN	SMR	BrainMeta	SMR	0.0102598	0.0339966	0.762812		37415601	10.3389/fgene.2023.1191264	Gedik et all Front Genet	BRAIN
KL	Q9UEF7	6344	TRANS	BIP_PGC3_noukb	DECODE_Specific	-,NA		0.0223609	0.0223609	DECODE	DECODE	0.205256	152.3	SCZ	KL	Proteiome	BRAIN	SMR	BrainMeta	SMR	-0.00666357	0.0309709	0.829646		37415601	10.3389/fgene.2023.1191264	Gedik et all Front Genet	BRAIN
KL	Q9UEF7	6344	TRANS	BIP_PGC3_noukb	DECODE_Specific	-,NA		0.0223609	0.0223609	DECODE	DECODE	0.205256	152.3	MDD	KL	Proteiome	BLOOD	SMR	eQTLGen	SMR	-0.0180796	0.0227413	0.426605		37415601	10.3389/fgene.2023.1191264	Gedik et all Front Genet	BLOOD
KL	Q9UEF7	6344	TRANS	BIP_PGC3_noukb	DECODE_Specific	-,NA		0.0223609	0.0223609	DECODE	DECODE	0.205256	152.3	BIP	KL	Proteiome	BLOOD	SMR	eQTLGen	SMR	-0.0408017	0.0491029	0.406006		37415601	10.3389/fgene.2023.1191264	Gedik et all Front Genet	BLOOD
KL	Q9UEF7	6344	TRANS	BIP_PGC3_noukb	DECODE_Specific	-,NA		0.0223609	0.0223609	DECODE	DECODE	0.205256	152.3	SCZ	KL	Proteiome	BLOOD	SMR	deCODE	SMR	0.0159561	0.0449101	0.722372		37415601	10.3389/fgene.2023.1191264	Gedik et all Front Genet	BLOOD
KL	Q9UEF7	6344	TRANS	BIP_PGC3_noukb	DECODE_Specific	-,NA		0.0223609	0.0223609	DECODE	DECODE	0.205256	152.3	MDD	KL	Proteiome	BLOOD	SMR	deCODE	SMR	-0.0185243	0.0314205	0.555484		37415601	10.3389/fgene.2023.1191264	Gedik et all Front Genet	BLOOD
KL	Q9UEF7	6344	TRANS	BIP_PGC3_noukb	DECODE_Specific	-,NA		0.0223609	0.0223609	DECODE	DECODE	0.205256	152.3	BIP	KL	Proteiome	BLOOD	SMR	deCODE	SMR	-0.0700054	0.0682852	0.305273		37415601	10.3389/fgene.2023.1191264	Gedik et all Front Genet	BLOOD
KL	Q9UEF7	6344	TRANS	BIP_PGC3_noukb	DECODE_Specific	-,NA		0.0223609	0.0223609	DECODE	DECODE	0.205256	152.3	SCZ	KL	Transcriptome	BRAIN_DLPFC	TWAS	CMC	FUSION	-0.314672		0.753		31691811	10.1093/hmg/ddz253	Hall et al Hum Mol Genet	BRAIN
KL	Q9UEF7	6344	TRANS	BIP_PGC3_noukb	DECODE_Specific	-,NA		0.0223609	0.0223609	DECODE	DECODE	0.205256	152.3	SCZ.Clozuk.2018	KL	Transcriptome	BRAIN	TWAS	PsychENCODE	FUSION	0.22449		0.822		30545856	10.1126/science.aat8127	Gandal et all science	BRAIN
KL	Q9UEF7	6344	TRANS	BIP_PGC3_noukb	DECODE_Specific	-,NA		0.0223609	0.0223609	DECODE	DECODE	0.205256	152.3	BD.PGC.ruderferCell2018	KL	Transcriptome	BRAIN	TWAS	PsychENCODE	FUSION	-0.38953		0.69689		30545856	10.1126/science.aat8127	Gandal et all science	BRAIN
KL	Q9UEF7	6344	TRANS	BIP_PGC3_noukb	DECODE_Specific	-,NA		0.0223609	0.0223609	DECODE	DECODE	0.205256	152.3	Schizophrenia	KL	Transcriptome	brain caudate nucleus	TWAS	Gtex	Fusion			0.210233		36319771	10.1038/s41593-022-01182-7	Benjamin KJM	brain caudate nucleus
KL	Q9UEF7	6344	TRANS	Cognition_Meta	DECODE_Specific	+,NA		0.785733	0.785733	DECODE	DECODE	1.32861	5351.62	SCZ	KL	Proteome	PLASMA	MR	deCODE	TwoSampleMR	0.0144408	0.0401884	0.719349		37085628	10.1007/s00439-023-02562-0	Dang et al Human Genetics	BLOOD
KL	Q9UEF7	6344	TRANS	Cognition_Meta	DECODE_Specific	+,NA		0.785733	0.785733	DECODE	DECODE	1.32861	5351.62	BIP	KL	Proteome	PLASMA	MR	deCODE	TwoSampleMR	-0.0700054	0.0681319	0.304185		37085628	10.1007/s00439-023-02562-0	Dang et al Human Genetics	BLOOD
KL	Q9UEF7	6344	TRANS	Cognition_Meta	DECODE_Specific	+,NA		0.785733	0.785733	DECODE	DECODE	1.32861	5351.62	MDD	KL	Proteome	PLASMA	MR	deCODE	TwoSampleMR	-0.0122211	0.0254959	0.6317		37085628	10.1007/s00439-023-02562-0	Dang et al Human Genetics	BLOOD
KL	Q9UEF7	6344	TRANS	Cognition_Meta	DECODE_Specific	+,NA		0.785733	0.785733	DECODE	DECODE	1.32861	5351.62	Bipolar disorder	KL	Proteome	PLASMA	MR	FENLAND	TwoSampleMR	0.0307409	0.101807	0.762688		36280454	https://doi.org/10.1016/j.biopsych.2022.08.015	Lu et al Biol Psychiatry	BLOOD
KL	Q9UEF7	6344	TRANS	Cognition_Meta	DECODE_Specific	+,NA		0.785733	0.785733	DECODE	DECODE	1.32861	5351.62	Major depressive disorder	KL	Proteome	PLASMA	MR	FENLAND	TwoSampleMR	-0.00421687	0.0487952	0.931133		36280454	https://doi.org/10.1016/j.biopsych.2022.08.015	Lu et al Biol Psychiatry	BLOOD
KL	Q9UEF7	6344	TRANS	Cognition_Meta	DECODE_Specific	+,NA		0.785733	0.785733	DECODE	DECODE	1.32861	5351.62	Schizophrenia	KL	Proteome	PLASMA	MR	FENLAND	TwoSampleMR	-0.0199068	0.0927711	0.830095		36280454	https://doi.org/10.1016/j.biopsych.2022.08.015	Lu et al Biol Psychiatry	BLOOD
KL	Q9UEF7	6344	TRANS	Cognition_Meta	DECODE_Specific	+,NA		0.785733	0.785733	DECODE	DECODE	1.32861	5351.62	SCZ_PGC3	KL	Transcriptome	DLPFC	MR	CMC+GTEX	MendelianRandomization			0.538449		35460606	10.1016/j.ajhg.2022.04.004	Jiang eet all Am J Hum Genet	BRAIN
KL	Q9UEF7	6344	TRANS	Cognition_Meta	DECODE_Specific	+,NA		0.785733	0.785733	DECODE	DECODE	1.32861	5351.62	SCZ_PGC3	KL	Transcriptome	DLPFC	MR	CMC+GTEX	MendelianRandomization			0.527393		35460606	10.1016/j.ajhg.2022.04.004	Jiang eet all Am J Hum Genet	BRAIN
KL	Q9UEF7	6344	TRANS	Cognition_Meta	DECODE_Specific	+,NA		0.785733	0.785733	DECODE	DECODE	1.32861	5351.62	SCZ_PGC3	KL	Transcriptome	DLPFC	MR	CMC+GTEX	MendelianRandomization			0.936139		35460606	10.1016/j.ajhg.2022.04.004	Jiang eet all Am J Hum Genet	BRAIN
KL	Q9UEF7	6344	TRANS	Cognition_Meta	DECODE_Specific	+,NA		0.785733	0.785733	DECODE	DECODE	1.32861	5351.62	SCZ_PGC3	KL	Transcriptome	DLPFC	MR	CMC+GTEX	EMIC			0.605646		35460606	10.1016/j.ajhg.2022.04.004	Jiang eet all Am J Hum Genet	BRAIN
KL	Q9UEF7	6344	TRANS	Cognition_Meta	DECODE_Specific	+,NA		0.785733	0.785733	DECODE	DECODE	1.32861	5351.62	BIP_2019_Stahl_etall	KL	Transcriptome	DLPFC	MR	CMC+GTEX	MendelianRandomization			0.535972		35460606	10.1016/j.ajhg.2022.04.004	Jiang eet all Am J Hum Genet	BRAIN
KL	Q9UEF7	6344	TRANS	Cognition_Meta	DECODE_Specific	+,NA		0.785733	0.785733	DECODE	DECODE	1.32861	5351.62	BIP_2019_Stahl_etall	KL	Transcriptome	DLPFC	MR	CMC+GTEX	MendelianRandomization			0.44144		35460606	10.1016/j.ajhg.2022.04.004	Jiang eet all Am J Hum Genet	BRAIN
KL	Q9UEF7	6344	TRANS	Cognition_Meta	DECODE_Specific	+,NA		0.785733	0.785733	DECODE	DECODE	1.32861	5351.62	BIP_2019_Stahl_etall	KL	Transcriptome	DLPFC	MR	CMC+GTEX	MendelianRandomization			0.544234		35460606	10.1016/j.ajhg.2022.04.004	Jiang eet all Am J Hum Genet	BRAIN
KL	Q9UEF7	6344	TRANS	Cognition_Meta	DECODE_Specific	+,NA		0.785733	0.785733	DECODE	DECODE	1.32861	5351.62	BIP_2019_Stahl_etall	KL	Transcriptome	DLPFC	MR	CMC+GTEX	EMIC			0.630653		35460606	10.1016/j.ajhg.2022.04.004	Jiang eet all Am J Hum Genet	BRAIN
KL	Q9UEF7	6344	TRANS	Cognition_Meta	DECODE_Specific	+,NA		0.785733	0.785733	DECODE	DECODE	1.32861	5351.62	SCZ_PGC3	KL	Transcriptome	DLPFC	SMR	CMC+GTEX	SMR	-0.0416698	0.0297828	0.161776		35460606	10.1016/j.ajhg.2022.04.004	Jiang eet all Am J Hum Genet	BRAIN
KL	Q9UEF7	6344	TRANS	Cognition_Meta	DECODE_Specific	+,NA		0.785733	0.785733	DECODE	DECODE	1.32861	5351.62	SCZ.Clozuk.2018	KL	Transcriptome	BRAIN	SMR	PsychENCODE	SMR	0.0109066	0.0530472	0.837		30545856	10.1126/science.aat8127	Gandal et all science	BRAIN
KL	Q9UEF7	6344	TRANS	Cognition_Meta	DECODE_Specific	+,NA		0.785733	0.785733	DECODE	DECODE	1.32861	5351.62	SCZ	KL	Proteiome	BLOOD	SMR	eQTLGen	SMR	0.037145	0.0408379	0.363048		37415601	10.3389/fgene.2023.1191264	Gedik et all Front Genet	BLOOD
KL	Q9UEF7	6344	TRANS	Cognition_Meta	DECODE_Specific	+,NA		0.785733	0.785733	DECODE	DECODE	1.32861	5351.62	MDD	KL	Proteiome	BRAIN	SMR	BrainMeta	SMR	-0.00140738	0.0162862	0.931136		37415601	10.3389/fgene.2023.1191264	Gedik et all Front Genet	BRAIN
KL	Q9UEF7	6344	TRANS	Cognition_Meta	DECODE_Specific	+,NA		0.785733	0.785733	DECODE	DECODE	1.32861	5351.62	BIP	KL	Proteiome	BRAIN	SMR	BrainMeta	SMR	0.0102598	0.0339966	0.762812		37415601	10.3389/fgene.2023.1191264	Gedik et all Front Genet	BRAIN
KL	Q9UEF7	6344	TRANS	Cognition_Meta	DECODE_Specific	+,NA		0.785733	0.785733	DECODE	DECODE	1.32861	5351.62	SCZ	KL	Proteiome	BRAIN	SMR	BrainMeta	SMR	-0.00666357	0.0309709	0.829646		37415601	10.3389/fgene.2023.1191264	Gedik et all Front Genet	BRAIN
KL	Q9UEF7	6344	TRANS	Cognition_Meta	DECODE_Specific	+,NA		0.785733	0.785733	DECODE	DECODE	1.32861	5351.62	MDD	KL	Proteiome	BLOOD	SMR	eQTLGen	SMR	-0.0180796	0.0227413	0.426605		37415601	10.3389/fgene.2023.1191264	Gedik et all Front Genet	BLOOD
KL	Q9UEF7	6344	TRANS	Cognition_Meta	DECODE_Specific	+,NA		0.785733	0.785733	DECODE	DECODE	1.32861	5351.62	BIP	KL	Proteiome	BLOOD	SMR	eQTLGen	SMR	-0.0408017	0.0491029	0.406006		37415601	10.3389/fgene.2023.1191264	Gedik et all Front Genet	BLOOD
KL	Q9UEF7	6344	TRANS	Cognition_Meta	DECODE_Specific	+,NA		0.785733	0.785733	DECODE	DECODE	1.32861	5351.62	SCZ	KL	Proteiome	BLOOD	SMR	deCODE	SMR	0.0159561	0.0449101	0.722372		37415601	10.3389/fgene.2023.1191264	Gedik et all Front Genet	BLOOD
KL	Q9UEF7	6344	TRANS	Cognition_Meta	DECODE_Specific	+,NA		0.785733	0.785733	DECODE	DECODE	1.32861	5351.62	MDD	KL	Proteiome	BLOOD	SMR	deCODE	SMR	-0.0185243	0.0314205	0.555484		37415601	10.3389/fgene.2023.1191264	Gedik et all Front Genet	BLOOD
KL	Q9UEF7	6344	TRANS	Cognition_Meta	DECODE_Specific	+,NA		0.785733	0.785733	DECODE	DECODE	1.32861	5351.62	BIP	KL	Proteiome	BLOOD	SMR	deCODE	SMR	-0.0700054	0.0682852	0.305273		37415601	10.3389/fgene.2023.1191264	Gedik et all Front Genet	BLOOD
KL	Q9UEF7	6344	TRANS	Cognition_Meta	DECODE_Specific	+,NA		0.785733	0.785733	DECODE	DECODE	1.32861	5351.62	SCZ	KL	Transcriptome	BRAIN_DLPFC	TWAS	CMC	FUSION	-0.314672		0.753		31691811	10.1093/hmg/ddz253	Hall et al Hum Mol Genet	BRAIN
KL	Q9UEF7	6344	TRANS	Cognition_Meta	DECODE_Specific	+,NA		0.785733	0.785733	DECODE	DECODE	1.32861	5351.62	SCZ.Clozuk.2018	KL	Transcriptome	BRAIN	TWAS	PsychENCODE	FUSION	0.22449		0.822		30545856	10.1126/science.aat8127	Gandal et all science	BRAIN
KL	Q9UEF7	6344	TRANS	Cognition_Meta	DECODE_Specific	+,NA		0.785733	0.785733	DECODE	DECODE	1.32861	5351.62	BD.PGC.ruderferCell2018	KL	Transcriptome	BRAIN	TWAS	PsychENCODE	FUSION	-0.38953		0.69689		30545856	10.1126/science.aat8127	Gandal et all science	BRAIN
KL	Q9UEF7	6344	TRANS	Cognition_Meta	DECODE_Specific	+,NA		0.785733	0.785733	DECODE	DECODE	1.32861	5351.62	Schizophrenia	KL	Transcriptome	brain caudate nucleus	TWAS	Gtex	Fusion			0.210233		36319771	10.1038/s41593-022-01182-7	Benjamin KJM	brain caudate nucleus
KL	Q9UEF7	6344	TRANS	Depression_iPSYCH_2023	DECODE_Specific	-,NA		0.122608	0.122608	DECODE	DECODE	1.16795	835.086	SCZ	KL	Proteome	PLASMA	MR	deCODE	TwoSampleMR	0.0144408	0.0401884	0.719349		37085628	10.1007/s00439-023-02562-0	Dang et al Human Genetics	BLOOD
KL	Q9UEF7	6344	TRANS	Depression_iPSYCH_2023	DECODE_Specific	-,NA		0.122608	0.122608	DECODE	DECODE	1.16795	835.086	BIP	KL	Proteome	PLASMA	MR	deCODE	TwoSampleMR	-0.0700054	0.0681319	0.304185		37085628	10.1007/s00439-023-02562-0	Dang et al Human Genetics	BLOOD
KL	Q9UEF7	6344	TRANS	Depression_iPSYCH_2023	DECODE_Specific	-,NA		0.122608	0.122608	DECODE	DECODE	1.16795	835.086	MDD	KL	Proteome	PLASMA	MR	deCODE	TwoSampleMR	-0.0122211	0.0254959	0.6317		37085628	10.1007/s00439-023-02562-0	Dang et al Human Genetics	BLOOD
KL	Q9UEF7	6344	TRANS	Depression_iPSYCH_2023	DECODE_Specific	-,NA		0.122608	0.122608	DECODE	DECODE	1.16795	835.086	Bipolar disorder	KL	Proteome	PLASMA	MR	FENLAND	TwoSampleMR	0.0307409	0.101807	0.762688		36280454	https://doi.org/10.1016/j.biopsych.2022.08.015	Lu et al Biol Psychiatry	BLOOD
KL	Q9UEF7	6344	TRANS	Depression_iPSYCH_2023	DECODE_Specific	-,NA		0.122608	0.122608	DECODE	DECODE	1.16795	835.086	Major depressive disorder	KL	Proteome	PLASMA	MR	FENLAND	TwoSampleMR	-0.00421687	0.0487952	0.931133		36280454	https://doi.org/10.1016/j.biopsych.2022.08.015	Lu et al Biol Psychiatry	BLOOD
KL	Q9UEF7	6344	TRANS	Depression_iPSYCH_2023	DECODE_Specific	-,NA		0.122608	0.122608	DECODE	DECODE	1.16795	835.086	Schizophrenia	KL	Proteome	PLASMA	MR	FENLAND	TwoSampleMR	-0.0199068	0.0927711	0.830095		36280454	https://doi.org/10.1016/j.biopsych.2022.08.015	Lu et al Biol Psychiatry	BLOOD
KL	Q9UEF7	6344	TRANS	Depression_iPSYCH_2023	DECODE_Specific	-,NA		0.122608	0.122608	DECODE	DECODE	1.16795	835.086	SCZ_PGC3	KL	Transcriptome	DLPFC	MR	CMC+GTEX	MendelianRandomization			0.538449		35460606	10.1016/j.ajhg.2022.04.004	Jiang eet all Am J Hum Genet	BRAIN
KL	Q9UEF7	6344	TRANS	Depression_iPSYCH_2023	DECODE_Specific	-,NA		0.122608	0.122608	DECODE	DECODE	1.16795	835.086	SCZ_PGC3	KL	Transcriptome	DLPFC	MR	CMC+GTEX	MendelianRandomization			0.527393		35460606	10.1016/j.ajhg.2022.04.004	Jiang eet all Am J Hum Genet	BRAIN
KL	Q9UEF7	6344	TRANS	Depression_iPSYCH_2023	DECODE_Specific	-,NA		0.122608	0.122608	DECODE	DECODE	1.16795	835.086	SCZ_PGC3	KL	Transcriptome	DLPFC	MR	CMC+GTEX	MendelianRandomization			0.936139		35460606	10.1016/j.ajhg.2022.04.004	Jiang eet all Am J Hum Genet	BRAIN
KL	Q9UEF7	6344	TRANS	Depression_iPSYCH_2023	DECODE_Specific	-,NA		0.122608	0.122608	DECODE	DECODE	1.16795	835.086	SCZ_PGC3	KL	Transcriptome	DLPFC	MR	CMC+GTEX	EMIC			0.605646		35460606	10.1016/j.ajhg.2022.04.004	Jiang eet all Am J Hum Genet	BRAIN
KL	Q9UEF7	6344	TRANS	Depression_iPSYCH_2023	DECODE_Specific	-,NA		0.122608	0.122608	DECODE	DECODE	1.16795	835.086	BIP_2019_Stahl_etall	KL	Transcriptome	DLPFC	MR	CMC+GTEX	MendelianRandomization			0.535972		35460606	10.1016/j.ajhg.2022.04.004	Jiang eet all Am J Hum Genet	BRAIN
KL	Q9UEF7	6344	TRANS	Depression_iPSYCH_2023	DECODE_Specific	-,NA		0.122608	0.122608	DECODE	DECODE	1.16795	835.086	BIP_2019_Stahl_etall	KL	Transcriptome	DLPFC	MR	CMC+GTEX	MendelianRandomization			0.44144		35460606	10.1016/j.ajhg.2022.04.004	Jiang eet all Am J Hum Genet	BRAIN
KL	Q9UEF7	6344	TRANS	Depression_iPSYCH_2023	DECODE_Specific	-,NA		0.122608	0.122608	DECODE	DECODE	1.16795	835.086	BIP_2019_Stahl_etall	KL	Transcriptome	DLPFC	MR	CMC+GTEX	MendelianRandomization			0.544234		35460606	10.1016/j.ajhg.2022.04.004	Jiang eet all Am J Hum Genet	BRAIN
KL	Q9UEF7	6344	TRANS	Depression_iPSYCH_2023	DECODE_Specific	-,NA		0.122608	0.122608	DECODE	DECODE	1.16795	835.086	BIP_2019_Stahl_etall	KL	Transcriptome	DLPFC	MR	CMC+GTEX	EMIC			0.630653		35460606	10.1016/j.ajhg.2022.04.004	Jiang eet all Am J Hum Genet	BRAIN
KL	Q9UEF7	6344	TRANS	Depression_iPSYCH_2023	DECODE_Specific	-,NA		0.122608	0.122608	DECODE	DECODE	1.16795	835.086	SCZ_PGC3	KL	Transcriptome	DLPFC	SMR	CMC+GTEX	SMR	-0.0416698	0.0297828	0.161776		35460606	10.1016/j.ajhg.2022.04.004	Jiang eet all Am J Hum Genet	BRAIN
KL	Q9UEF7	6344	TRANS	Depression_iPSYCH_2023	DECODE_Specific	-,NA		0.122608	0.122608	DECODE	DECODE	1.16795	835.086	SCZ.Clozuk.2018	KL	Transcriptome	BRAIN	SMR	PsychENCODE	SMR	0.0109066	0.0530472	0.837		30545856	10.1126/science.aat8127	Gandal et all science	BRAIN
KL	Q9UEF7	6344	TRANS	Depression_iPSYCH_2023	DECODE_Specific	-,NA		0.122608	0.122608	DECODE	DECODE	1.16795	835.086	SCZ	KL	Proteiome	BLOOD	SMR	eQTLGen	SMR	0.037145	0.0408379	0.363048		37415601	10.3389/fgene.2023.1191264	Gedik et all Front Genet	BLOOD
KL	Q9UEF7	6344	TRANS	Depression_iPSYCH_2023	DECODE_Specific	-,NA		0.122608	0.122608	DECODE	DECODE	1.16795	835.086	MDD	KL	Proteiome	BRAIN	SMR	BrainMeta	SMR	-0.00140738	0.0162862	0.931136		37415601	10.3389/fgene.2023.1191264	Gedik et all Front Genet	BRAIN
KL	Q9UEF7	6344	TRANS	Depression_iPSYCH_2023	DECODE_Specific	-,NA		0.122608	0.122608	DECODE	DECODE	1.16795	835.086	BIP	KL	Proteiome	BRAIN	SMR	BrainMeta	SMR	0.0102598	0.0339966	0.762812		37415601	10.3389/fgene.2023.1191264	Gedik et all Front Genet	BRAIN
KL	Q9UEF7	6344	TRANS	Depression_iPSYCH_2023	DECODE_Specific	-,NA		0.122608	0.122608	DECODE	DECODE	1.16795	835.086	SCZ	KL	Proteiome	BRAIN	SMR	BrainMeta	SMR	-0.00666357	0.0309709	0.829646		37415601	10.3389/fgene.2023.1191264	Gedik et all Front Genet	BRAIN
KL	Q9UEF7	6344	TRANS	Depression_iPSYCH_2023	DECODE_Specific	-,NA		0.122608	0.122608	DECODE	DECODE	1.16795	835.086	MDD	KL	Proteiome	BLOOD	SMR	eQTLGen	SMR	-0.0180796	0.0227413	0.426605		37415601	10.3389/fgene.2023.1191264	Gedik et all Front Genet	BLOOD
KL	Q9UEF7	6344	TRANS	Depression_iPSYCH_2023	DECODE_Specific	-,NA		0.122608	0.122608	DECODE	DECODE	1.16795	835.086	BIP	KL	Proteiome	BLOOD	SMR	eQTLGen	SMR	-0.0408017	0.0491029	0.406006		37415601	10.3389/fgene.2023.1191264	Gedik et all Front Genet	BLOOD
KL	Q9UEF7	6344	TRANS	Depression_iPSYCH_2023	DECODE_Specific	-,NA		0.122608	0.122608	DECODE	DECODE	1.16795	835.086	SCZ	KL	Proteiome	BLOOD	SMR	deCODE	SMR	0.0159561	0.0449101	0.722372		37415601	10.3389/fgene.2023.1191264	Gedik et all Front Genet	BLOOD
KL	Q9UEF7	6344	TRANS	Depression_iPSYCH_2023	DECODE_Specific	-,NA		0.122608	0.122608	DECODE	DECODE	1.16795	835.086	MDD	KL	Proteiome	BLOOD	SMR	deCODE	SMR	-0.0185243	0.0314205	0.555484		37415601	10.3389/fgene.2023.1191264	Gedik et all Front Genet	BLOOD
KL	Q9UEF7	6344	TRANS	Depression_iPSYCH_2023	DECODE_Specific	-,NA		0.122608	0.122608	DECODE	DECODE	1.16795	835.086	BIP	KL	Proteiome	BLOOD	SMR	deCODE	SMR	-0.0700054	0.0682852	0.305273		37415601	10.3389/fgene.2023.1191264	Gedik et all Front Genet	BLOOD
KL	Q9UEF7	6344	TRANS	Depression_iPSYCH_2023	DECODE_Specific	-,NA		0.122608	0.122608	DECODE	DECODE	1.16795	835.086	SCZ	KL	Transcriptome	BRAIN_DLPFC	TWAS	CMC	FUSION	-0.314672		0.753		31691811	10.1093/hmg/ddz253	Hall et al Hum Mol Genet	BRAIN
KL	Q9UEF7	6344	TRANS	Depression_iPSYCH_2023	DECODE_Specific	-,NA		0.122608	0.122608	DECODE	DECODE	1.16795	835.086	SCZ.Clozuk.2018	KL	Transcriptome	BRAIN	TWAS	PsychENCODE	FUSION	0.22449		0.822		30545856	10.1126/science.aat8127	Gandal et all science	BRAIN
KL	Q9UEF7	6344	TRANS	Depression_iPSYCH_2023	DECODE_Specific	-,NA		0.122608	0.122608	DECODE	DECODE	1.16795	835.086	BD.PGC.ruderferCell2018	KL	Transcriptome	BRAIN	TWAS	PsychENCODE	FUSION	-0.38953		0.69689		30545856	10.1126/science.aat8127	Gandal et all science	BRAIN
KL	Q9UEF7	6344	TRANS	Depression_iPSYCH_2023	DECODE_Specific	-,NA		0.122608	0.122608	DECODE	DECODE	1.16795	835.086	Schizophrenia	KL	Transcriptome	brain caudate nucleus	TWAS	Gtex	Fusion			0.210233		36319771	10.1038/s41593-022-01182-7	Benjamin KJM	brain caudate nucleus
KL	Q9UEF7	6344	TRANS	PGC3_SCZ_NoUKB	DECODE_Specific	-,NA		0.151837	0.151837	DECODE	DECODE	0.523097	1034.16	SCZ	KL	Proteome	PLASMA	MR	deCODE	TwoSampleMR	0.0144408	0.0401884	0.719349		37085628	10.1007/s00439-023-02562-0	Dang et al Human Genetics	BLOOD
KL	Q9UEF7	6344	TRANS	PGC3_SCZ_NoUKB	DECODE_Specific	-,NA		0.151837	0.151837	DECODE	DECODE	0.523097	1034.16	BIP	KL	Proteome	PLASMA	MR	deCODE	TwoSampleMR	-0.0700054	0.0681319	0.304185		37085628	10.1007/s00439-023-02562-0	Dang et al Human Genetics	BLOOD
KL	Q9UEF7	6344	TRANS	PGC3_SCZ_NoUKB	DECODE_Specific	-,NA		0.151837	0.151837	DECODE	DECODE	0.523097	1034.16	MDD	KL	Proteome	PLASMA	MR	deCODE	TwoSampleMR	-0.0122211	0.0254959	0.6317		37085628	10.1007/s00439-023-02562-0	Dang et al Human Genetics	BLOOD
KL	Q9UEF7	6344	TRANS	PGC3_SCZ_NoUKB	DECODE_Specific	-,NA		0.151837	0.151837	DECODE	DECODE	0.523097	1034.16	Bipolar disorder	KL	Proteome	PLASMA	MR	FENLAND	TwoSampleMR	0.0307409	0.101807	0.762688		36280454	https://doi.org/10.1016/j.biopsych.2022.08.015	Lu et al Biol Psychiatry	BLOOD
KL	Q9UEF7	6344	TRANS	PGC3_SCZ_NoUKB	DECODE_Specific	-,NA		0.151837	0.151837	DECODE	DECODE	0.523097	1034.16	Major depressive disorder	KL	Proteome	PLASMA	MR	FENLAND	TwoSampleMR	-0.00421687	0.0487952	0.931133		36280454	https://doi.org/10.1016/j.biopsych.2022.08.015	Lu et al Biol Psychiatry	BLOOD
KL	Q9UEF7	6344	TRANS	PGC3_SCZ_NoUKB	DECODE_Specific	-,NA		0.151837	0.151837	DECODE	DECODE	0.523097	1034.16	Schizophrenia	KL	Proteome	PLASMA	MR	FENLAND	TwoSampleMR	-0.0199068	0.0927711	0.830095		36280454	https://doi.org/10.1016/j.biopsych.2022.08.015	Lu et al Biol Psychiatry	BLOOD
KL	Q9UEF7	6344	TRANS	PGC3_SCZ_NoUKB	DECODE_Specific	-,NA		0.151837	0.151837	DECODE	DECODE	0.523097	1034.16	SCZ_PGC3	KL	Transcriptome	DLPFC	MR	CMC+GTEX	MendelianRandomization			0.538449		35460606	10.1016/j.ajhg.2022.04.004	Jiang eet all Am J Hum Genet	BRAIN
KL	Q9UEF7	6344	TRANS	PGC3_SCZ_NoUKB	DECODE_Specific	-,NA		0.151837	0.151837	DECODE	DECODE	0.523097	1034.16	SCZ_PGC3	KL	Transcriptome	DLPFC	MR	CMC+GTEX	MendelianRandomization			0.527393		35460606	10.1016/j.ajhg.2022.04.004	Jiang eet all Am J Hum Genet	BRAIN
KL	Q9UEF7	6344	TRANS	PGC3_SCZ_NoUKB	DECODE_Specific	-,NA		0.151837	0.151837	DECODE	DECODE	0.523097	1034.16	SCZ_PGC3	KL	Transcriptome	DLPFC	MR	CMC+GTEX	MendelianRandomization			0.936139		35460606	10.1016/j.ajhg.2022.04.004	Jiang eet all Am J Hum Genet	BRAIN
KL	Q9UEF7	6344	TRANS	PGC3_SCZ_NoUKB	DECODE_Specific	-,NA		0.151837	0.151837	DECODE	DECODE	0.523097	1034.16	SCZ_PGC3	KL	Transcriptome	DLPFC	MR	CMC+GTEX	EMIC			0.605646		35460606	10.1016/j.ajhg.2022.04.004	Jiang eet all Am J Hum Genet	BRAIN
KL	Q9UEF7	6344	TRANS	PGC3_SCZ_NoUKB	DECODE_Specific	-,NA		0.151837	0.151837	DECODE	DECODE	0.523097	1034.16	BIP_2019_Stahl_etall	KL	Transcriptome	DLPFC	MR	CMC+GTEX	MendelianRandomization			0.535972		35460606	10.1016/j.ajhg.2022.04.004	Jiang eet all Am J Hum Genet	BRAIN
KL	Q9UEF7	6344	TRANS	PGC3_SCZ_NoUKB	DECODE_Specific	-,NA		0.151837	0.151837	DECODE	DECODE	0.523097	1034.16	BIP_2019_Stahl_etall	KL	Transcriptome	DLPFC	MR	CMC+GTEX	MendelianRandomization			0.44144		35460606	10.1016/j.ajhg.2022.04.004	Jiang eet all Am J Hum Genet	BRAIN
KL	Q9UEF7	6344	TRANS	PGC3_SCZ_NoUKB	DECODE_Specific	-,NA		0.151837	0.151837	DECODE	DECODE	0.523097	1034.16	BIP_2019_Stahl_etall	KL	Transcriptome	DLPFC	MR	CMC+GTEX	MendelianRandomization			0.544234		35460606	10.1016/j.ajhg.2022.04.004	Jiang eet all Am J Hum Genet	BRAIN
KL	Q9UEF7	6344	TRANS	PGC3_SCZ_NoUKB	DECODE_Specific	-,NA		0.151837	0.151837	DECODE	DECODE	0.523097	1034.16	BIP_2019_Stahl_etall	KL	Transcriptome	DLPFC	MR	CMC+GTEX	EMIC			0.630653		35460606	10.1016/j.ajhg.2022.04.004	Jiang eet all Am J Hum Genet	BRAIN
KL	Q9UEF7	6344	TRANS	PGC3_SCZ_NoUKB	DECODE_Specific	-,NA		0.151837	0.151837	DECODE	DECODE	0.523097	1034.16	SCZ_PGC3	KL	Transcriptome	DLPFC	SMR	CMC+GTEX	SMR	-0.0416698	0.0297828	0.161776		35460606	10.1016/j.ajhg.2022.04.004	Jiang eet all Am J Hum Genet	BRAIN
KL	Q9UEF7	6344	TRANS	PGC3_SCZ_NoUKB	DECODE_Specific	-,NA		0.151837	0.151837	DECODE	DECODE	0.523097	1034.16	SCZ.Clozuk.2018	KL	Transcriptome	BRAIN	SMR	PsychENCODE	SMR	0.0109066	0.0530472	0.837		30545856	10.1126/science.aat8127	Gandal et all science	BRAIN
KL	Q9UEF7	6344	TRANS	PGC3_SCZ_NoUKB	DECODE_Specific	-,NA		0.151837	0.151837	DECODE	DECODE	0.523097	1034.16	SCZ	KL	Proteiome	BLOOD	SMR	eQTLGen	SMR	0.037145	0.0408379	0.363048		37415601	10.3389/fgene.2023.1191264	Gedik et all Front Genet	BLOOD
KL	Q9UEF7	6344	TRANS	PGC3_SCZ_NoUKB	DECODE_Specific	-,NA		0.151837	0.151837	DECODE	DECODE	0.523097	1034.16	MDD	KL	Proteiome	BRAIN	SMR	BrainMeta	SMR	-0.00140738	0.0162862	0.931136		37415601	10.3389/fgene.2023.1191264	Gedik et all Front Genet	BRAIN
KL	Q9UEF7	6344	TRANS	PGC3_SCZ_NoUKB	DECODE_Specific	-,NA		0.151837	0.151837	DECODE	DECODE	0.523097	1034.16	BIP	KL	Proteiome	BRAIN	SMR	BrainMeta	SMR	0.0102598	0.0339966	0.762812		37415601	10.3389/fgene.2023.1191264	Gedik et all Front Genet	BRAIN
KL	Q9UEF7	6344	TRANS	PGC3_SCZ_NoUKB	DECODE_Specific	-,NA		0.151837	0.151837	DECODE	DECODE	0.523097	1034.16	SCZ	KL	Proteiome	BRAIN	SMR	BrainMeta	SMR	-0.00666357	0.0309709	0.829646		37415601	10.3389/fgene.2023.1191264	Gedik et all Front Genet	BRAIN
KL	Q9UEF7	6344	TRANS	PGC3_SCZ_NoUKB	DECODE_Specific	-,NA		0.151837	0.151837	DECODE	DECODE	0.523097	1034.16	MDD	KL	Proteiome	BLOOD	SMR	eQTLGen	SMR	-0.0180796	0.0227413	0.426605		37415601	10.3389/fgene.2023.1191264	Gedik et all Front Genet	BLOOD
KL	Q9UEF7	6344	TRANS	PGC3_SCZ_NoUKB	DECODE_Specific	-,NA		0.151837	0.151837	DECODE	DECODE	0.523097	1034.16	BIP	KL	Proteiome	BLOOD	SMR	eQTLGen	SMR	-0.0408017	0.0491029	0.406006		37415601	10.3389/fgene.2023.1191264	Gedik et all Front Genet	BLOOD
KL	Q9UEF7	6344	TRANS	PGC3_SCZ_NoUKB	DECODE_Specific	-,NA		0.151837	0.151837	DECODE	DECODE	0.523097	1034.16	SCZ	KL	Proteiome	BLOOD	SMR	deCODE	SMR	0.0159561	0.0449101	0.722372		37415601	10.3389/fgene.2023.1191264	Gedik et all Front Genet	BLOOD
KL	Q9UEF7	6344	TRANS	PGC3_SCZ_NoUKB	DECODE_Specific	-,NA		0.151837	0.151837	DECODE	DECODE	0.523097	1034.16	MDD	KL	Proteiome	BLOOD	SMR	deCODE	SMR	-0.0185243	0.0314205	0.555484		37415601	10.3389/fgene.2023.1191264	Gedik et all Front Genet	BLOOD
KL	Q9UEF7	6344	TRANS	PGC3_SCZ_NoUKB	DECODE_Specific	-,NA		0.151837	0.151837	DECODE	DECODE	0.523097	1034.16	BIP	KL	Proteiome	BLOOD	SMR	deCODE	SMR	-0.0700054	0.0682852	0.305273		37415601	10.3389/fgene.2023.1191264	Gedik et all Front Genet	BLOOD
KL	Q9UEF7	6344	TRANS	PGC3_SCZ_NoUKB	DECODE_Specific	-,NA		0.151837	0.151837	DECODE	DECODE	0.523097	1034.16	SCZ	KL	Transcriptome	BRAIN_DLPFC	TWAS	CMC	FUSION	-0.314672		0.753		31691811	10.1093/hmg/ddz253	Hall et al Hum Mol Genet	BRAIN
KL	Q9UEF7	6344	TRANS	PGC3_SCZ_NoUKB	DECODE_Specific	-,NA		0.151837	0.151837	DECODE	DECODE	0.523097	1034.16	SCZ.Clozuk.2018	KL	Transcriptome	BRAIN	TWAS	PsychENCODE	FUSION	0.22449		0.822		30545856	10.1126/science.aat8127	Gandal et all science	BRAIN
KL	Q9UEF7	6344	TRANS	PGC3_SCZ_NoUKB	DECODE_Specific	-,NA		0.151837	0.151837	DECODE	DECODE	0.523097	1034.16	BD.PGC.ruderferCell2018	KL	Transcriptome	BRAIN	TWAS	PsychENCODE	FUSION	-0.38953		0.69689		30545856	10.1126/science.aat8127	Gandal et all science	BRAIN
KL	Q9UEF7	6344	TRANS	PGC3_SCZ_NoUKB	DECODE_Specific	-,NA		0.151837	0.151837	DECODE	DECODE	0.523097	1034.16	Schizophrenia	KL	Transcriptome	brain caudate nucleus	TWAS	Gtex	Fusion			0.210233		36319771	10.1038/s41593-022-01182-7	Benjamin KJM	brain caudate nucleus
KLB	Q86Z14	15527	CIS	BIP_PGC3_noukb	BOTH	-,-	0.0292498	0.0292498	0.146314	metap	DECODE	0.341674	109.336	SCZ	KLB	Proteome	PLASMA	MR	deCODE	TwoSampleMR	-0.0317134	0.0221821	0.152808		37085628	10.1007/s00439-023-02562-0	Dang et al Human Genetics	BLOOD
KLB	Q86Z14	15527	CIS	BIP_PGC3_noukb	BOTH	-,-	0.0292498	0.0292498	0.146314	metap	DECODE	0.341674	109.336	BIP	KLB	Proteome	PLASMA	MR	deCODE	TwoSampleMR	-0.0747907	0.0265669	0.00487498		37085628	10.1007/s00439-023-02562-0	Dang et al Human Genetics	BLOOD
KLB	Q86Z14	15527	CIS	BIP_PGC3_noukb	BOTH	-,-	0.0292498	0.0292498	0.146314	metap	DECODE	0.341674	109.336	MDD	KLB	Proteome	PLASMA	MR	deCODE	TwoSampleMR	-0.0170799	0.00993518	0.08559		37085628	10.1007/s00439-023-02562-0	Dang et al Human Genetics	BLOOD
KLB	Q86Z14	15527	CIS	BIP_PGC3_noukb	BOTH	-,-	0.0292498	0.0292498	0.146314	metap	DECODE	0.341674	109.336	Bipolar disorder	KLB	Proteome	PLASMA	MR	FENLAND	TwoSampleMR	-0.0338111	0.0111325	0.0023882		36280454	https://doi.org/10.1016/j.biopsych.2022.08.015	Lu et al Biol Psychiatry	BLOOD
KLB	Q86Z14	15527	CIS	BIP_PGC3_noukb	BOTH	-,-	0.0292498	0.0292498	0.146314	metap	DECODE	0.341674	109.336	Major depressive disorder	KLB	Proteome	PLASMA	MR	FENLAND	TwoSampleMR	-0.00506761	0.00511093	0.32143		36280454	https://doi.org/10.1016/j.biopsych.2022.08.015	Lu et al Biol Psychiatry	BLOOD
KLB	Q86Z14	15527	CIS	BIP_PGC3_noukb	BOTH	-,-	0.0292498	0.0292498	0.146314	metap	DECODE	0.341674	109.336	Schizophrenia	KLB	Proteome	PLASMA	MR	FENLAND	TwoSampleMR	-0.010816	0.0091996	0.239713		36280454	https://doi.org/10.1016/j.biopsych.2022.08.015	Lu et al Biol Psychiatry	BLOOD
KLB	Q86Z14	15527	CIS	BIP_PGC3_noukb	BOTH	-,-	0.0292498	0.0292498	0.146314	metap	DECODE	0.341674	109.336	SCZ_PGC3	KLB	Transcriptome	DLPFC	MR	CMC+GTEX	MendelianRandomization			0.570014		35460606	10.1016/j.ajhg.2022.04.004	Jiang eet all Am J Hum Genet	BRAIN
KLB	Q86Z14	15527	CIS	BIP_PGC3_noukb	BOTH	-,-	0.0292498	0.0292498	0.146314	metap	DECODE	0.341674	109.336	SCZ_PGC3	KLB	Transcriptome	DLPFC	MR	CMC+GTEX	MendelianRandomization			0.48596		35460606	10.1016/j.ajhg.2022.04.004	Jiang eet all Am J Hum Genet	BRAIN
KLB	Q86Z14	15527	CIS	BIP_PGC3_noukb	BOTH	-,-	0.0292498	0.0292498	0.146314	metap	DECODE	0.341674	109.336	SCZ_PGC3	KLB	Transcriptome	DLPFC	MR	CMC+GTEX	MendelianRandomization			0.744931		35460606	10.1016/j.ajhg.2022.04.004	Jiang eet all Am J Hum Genet	BRAIN
KLB	Q86Z14	15527	CIS	BIP_PGC3_noukb	BOTH	-,-	0.0292498	0.0292498	0.146314	metap	DECODE	0.341674	109.336	SCZ_PGC3	KLB	Transcriptome	DLPFC	MR	CMC+GTEX	EMIC			0.141415		35460606	10.1016/j.ajhg.2022.04.004	Jiang eet all Am J Hum Genet	BRAIN
KLB	Q86Z14	15527	CIS	BIP_PGC3_noukb	BOTH	-,-	0.0292498	0.0292498	0.146314	metap	DECODE	0.341674	109.336	BIP_2019_Stahl_etall	KLB	Transcriptome	DLPFC	MR	CMC+GTEX	MendelianRandomization			0.590272		35460606	10.1016/j.ajhg.2022.04.004	Jiang eet all Am J Hum Genet	BRAIN
KLB	Q86Z14	15527	CIS	BIP_PGC3_noukb	BOTH	-,-	0.0292498	0.0292498	0.146314	metap	DECODE	0.341674	109.336	BIP_2019_Stahl_etall	KLB	Transcriptome	DLPFC	MR	CMC+GTEX	MendelianRandomization			0.497112		35460606	10.1016/j.ajhg.2022.04.004	Jiang eet all Am J Hum Genet	BRAIN
KLB	Q86Z14	15527	CIS	BIP_PGC3_noukb	BOTH	-,-	0.0292498	0.0292498	0.146314	metap	DECODE	0.341674	109.336	BIP_2019_Stahl_etall	KLB	Transcriptome	DLPFC	MR	CMC+GTEX	MendelianRandomization			0.11887		35460606	10.1016/j.ajhg.2022.04.004	Jiang eet all Am J Hum Genet	BRAIN
KLB	Q86Z14	15527	CIS	BIP_PGC3_noukb	BOTH	-,-	0.0292498	0.0292498	0.146314	metap	DECODE	0.341674	109.336	BIP_2019_Stahl_etall	KLB	Transcriptome	DLPFC	MR	CMC+GTEX	EMIC			0.559257		35460606	10.1016/j.ajhg.2022.04.004	Jiang eet all Am J Hum Genet	BRAIN
KLB	Q86Z14	15527	CIS	BIP_PGC3_noukb	BOTH	-,-	0.0292498	0.0292498	0.146314	metap	DECODE	0.341674	109.336	SCZ_PGC3	KLB	Transcriptome	DLPFC	SMR	CMC+GTEX	SMR	0.0221949	0.00909826	0.0147088		35460606	10.1016/j.ajhg.2022.04.004	Jiang eet all Am J Hum Genet	BRAIN
KLB	Q86Z14	15527	CIS	BIP_PGC3_noukb	BOTH	-,-	0.0292498	0.0292498	0.146314	metap	DECODE	0.341674	109.336	SCZ.Clozuk.2018	KLB	Transcriptome	BRAIN	SMR	PsychENCODE	SMR	0.0403587	0.0191073	0.0347		30545856	10.1126/science.aat8127	Gandal et all science	BRAIN
KLB	Q86Z14	15527	CIS	BIP_PGC3_noukb	BOTH	-,-	0.0292498	0.0292498	0.146314	metap	DECODE	0.341674	109.336	BD.PGC.ruderferCell2018	KLB	Transcriptome	BRAIN	SMR	PsychENCODE	SMR	0.00299031	0.0289323	0.917681		30545856	10.1126/science.aat8127	Gandal et all science	BRAIN
KLB	Q86Z14	15527	CIS	BIP_PGC3_noukb	BOTH	-,-	0.0292498	0.0292498	0.146314	metap	DECODE	0.341674	109.336	SCZ	KLB	Proteiome	BLOOD	SMR	eQTLGen	SMR	0.440666	0.188434	0.0193575		37415601	10.3389/fgene.2023.1191264	Gedik et all Front Genet	BLOOD
KLB	Q86Z14	15527	CIS	BIP_PGC3_noukb	BOTH	-,-	0.0292498	0.0292498	0.146314	metap	DECODE	0.341674	109.336	MDD	KLB	Proteiome	BRAIN	SMR	BrainMeta	SMR	-0.00608876	0.00442657	0.168976		37415601	10.3389/fgene.2023.1191264	Gedik et all Front Genet	BRAIN
KLB	Q86Z14	15527	CIS	BIP_PGC3_noukb	BOTH	-,-	0.0292498	0.0292498	0.146314	metap	DECODE	0.341674	109.336	BIP	KLB	Proteiome	BRAIN	SMR	BrainMeta	SMR	0.0165169	0.00969534	0.0884572		37415601	10.3389/fgene.2023.1191264	Gedik et all Front Genet	BRAIN
KLB	Q86Z14	15527	CIS	BIP_PGC3_noukb	BOTH	-,-	0.0292498	0.0292498	0.146314	metap	DECODE	0.341674	109.336	SCZ	KLB	Proteiome	BRAIN	SMR	BrainMeta	SMR	0.0228649	0.0088002	0.00937067		37415601	10.3389/fgene.2023.1191264	Gedik et all Front Genet	BRAIN
KLB	Q86Z14	15527	CIS	BIP_PGC3_noukb	BOTH	-,-	0.0292498	0.0292498	0.146314	metap	DECODE	0.341674	109.336	MDD	KLB	Proteiome	BLOOD	SMR	eQTLGen	SMR	-0.124354	0.0894287	0.164365		37415601	10.3389/fgene.2023.1191264	Gedik et all Front Genet	BLOOD
KLB	Q86Z14	15527	CIS	BIP_PGC3_noukb	BOTH	-,-	0.0292498	0.0292498	0.146314	metap	DECODE	0.341674	109.336	BIP	KLB	Proteiome	BLOOD	SMR	eQTLGen	SMR	0.332197	0.198569	0.0943359		37415601	10.3389/fgene.2023.1191264	Gedik et all Front Genet	BLOOD
KLB	Q86Z14	15527	CIS	BIP_PGC3_noukb	BOTH	-,-	0.0292498	0.0292498	0.146314	metap	DECODE	0.341674	109.336	SCZ	KLB	Proteiome	BLOOD	SMR	deCODE	SMR	-0.0218364	0.0147725	0.139359		37415601	10.3389/fgene.2023.1191264	Gedik et all Front Genet	BLOOD
KLB	Q86Z14	15527	CIS	BIP_PGC3_noukb	BOTH	-,-	0.0292498	0.0292498	0.146314	metap	DECODE	0.341674	109.336	MDD	KLB	Proteiome	BLOOD	SMR	deCODE	SMR	-0.00929978	0.00838875	0.267602		37415601	10.3389/fgene.2023.1191264	Gedik et all Front Genet	BLOOD
KLB	Q86Z14	15527	CIS	BIP_PGC3_noukb	BOTH	-,-	0.0292498	0.0292498	0.146314	metap	DECODE	0.341674	109.336	BIP	KLB	Proteiome	BLOOD	SMR	deCODE	SMR	-0.0401171	0.0180586	0.0263177		37415601	10.3389/fgene.2023.1191264	Gedik et all Front Genet	BLOOD
KLB	Q86Z14	15527	CIS	BIP_PGC3_noukb	BOTH	-,-	0.0292498	0.0292498	0.146314	metap	DECODE	0.341674	109.336	SCZ	KLB	Transcriptome	BRAIN_DLPFC	TWAS	CMC	FUSION	1.64231		0.101		31691811	10.1093/hmg/ddz253	Hall et al Hum Mol Genet	BRAIN
KLB	Q86Z14	15527	CIS	BIP_PGC3_noukb	BOTH	-,-	0.0292498	0.0292498	0.146314	metap	DECODE	0.341674	109.336	SCZ.Clozuk.2018	KLB	Transcriptome	BRAIN	TWAS	PsychENCODE	FUSION	2.01851		0.0435		30545856	10.1126/science.aat8127	Gandal et all science	BRAIN
KLB	Q86Z14	15527	CIS	BIP_PGC3_noukb	BOTH	-,-	0.0292498	0.0292498	0.146314	metap	DECODE	0.341674	109.336	BD.PGC.ruderferCell2018	KLB	Transcriptome	BRAIN	TWAS	PsychENCODE	FUSION	0.79316		0.428		30545856	10.1126/science.aat8127	Gandal et all science	BRAIN
KLB	Q86Z14	15527	CIS	BIP_PGC3_noukb	BOTH	-,-	0.0292498	0.0292498	0.146314	metap	DECODE	0.341674	109.336	SCZ	KLB	Transcriptome	Brain_Frontal_Cortex_BA9	TWAS	GteX	FUSION			0.0479		34416157	10.1016/j.ajhg.2021.07.011	Ayg√ºn N et al	Brain
KLB	Q86Z14	15527	CIS	BIP_PGC3_noukb	BOTH	-,-	0.0292498	0.0292498	0.146314	metap	DECODE	0.341674	109.336	Schizophrenia	KLB	Transcriptome	brain caudate nucleus	TWAS	Gtex	Fusion			0.579528		36319771	10.1038/s41593-022-01182-7	Benjamin KJM	brain caudate nucleus
KLB	Q86Z14	15527	CIS	PGC3_SCZ_NoUKB	BOTH	-,-	0.363925	0.248246	0.463625	DECODE	UKBB_PPP	0.89054	927.943	SCZ	KLB	Proteome	PLASMA	MR	deCODE	TwoSampleMR	-0.0317134	0.0221821	0.152808		37085628	10.1007/s00439-023-02562-0	Dang et al Human Genetics	BLOOD
KLB	Q86Z14	15527	CIS	PGC3_SCZ_NoUKB	BOTH	-,-	0.363925	0.248246	0.463625	DECODE	UKBB_PPP	0.89054	927.943	BIP	KLB	Proteome	PLASMA	MR	deCODE	TwoSampleMR	-0.0747907	0.0265669	0.00487498		37085628	10.1007/s00439-023-02562-0	Dang et al Human Genetics	BLOOD
KLB	Q86Z14	15527	CIS	PGC3_SCZ_NoUKB	BOTH	-,-	0.363925	0.248246	0.463625	DECODE	UKBB_PPP	0.89054	927.943	MDD	KLB	Proteome	PLASMA	MR	deCODE	TwoSampleMR	-0.0170799	0.00993518	0.08559		37085628	10.1007/s00439-023-02562-0	Dang et al Human Genetics	BLOOD
KLB	Q86Z14	15527	CIS	PGC3_SCZ_NoUKB	BOTH	-,-	0.363925	0.248246	0.463625	DECODE	UKBB_PPP	0.89054	927.943	Bipolar disorder	KLB	Proteome	PLASMA	MR	FENLAND	TwoSampleMR	-0.0338111	0.0111325	0.0023882		36280454	https://doi.org/10.1016/j.biopsych.2022.08.015	Lu et al Biol Psychiatry	BLOOD
KLB	Q86Z14	15527	CIS	PGC3_SCZ_NoUKB	BOTH	-,-	0.363925	0.248246	0.463625	DECODE	UKBB_PPP	0.89054	927.943	Major depressive disorder	KLB	Proteome	PLASMA	MR	FENLAND	TwoSampleMR	-0.00506761	0.00511093	0.32143		36280454	https://doi.org/10.1016/j.biopsych.2022.08.015	Lu et al Biol Psychiatry	BLOOD
KLB	Q86Z14	15527	CIS	PGC3_SCZ_NoUKB	BOTH	-,-	0.363925	0.248246	0.463625	DECODE	UKBB_PPP	0.89054	927.943	Schizophrenia	KLB	Proteome	PLASMA	MR	FENLAND	TwoSampleMR	-0.010816	0.0091996	0.239713		36280454	https://doi.org/10.1016/j.biopsych.2022.08.015	Lu et al Biol Psychiatry	BLOOD
KLB	Q86Z14	15527	CIS	PGC3_SCZ_NoUKB	BOTH	-,-	0.363925	0.248246	0.463625	DECODE	UKBB_PPP	0.89054	927.943	SCZ_PGC3	KLB	Transcriptome	DLPFC	MR	CMC+GTEX	MendelianRandomization			0.570014		35460606	10.1016/j.ajhg.2022.04.004	Jiang eet all Am J Hum Genet	BRAIN
KLB	Q86Z14	15527	CIS	PGC3_SCZ_NoUKB	BOTH	-,-	0.363925	0.248246	0.463625	DECODE	UKBB_PPP	0.89054	927.943	SCZ_PGC3	KLB	Transcriptome	DLPFC	MR	CMC+GTEX	MendelianRandomization			0.48596		35460606	10.1016/j.ajhg.2022.04.004	Jiang eet all Am J Hum Genet	BRAIN
KLB	Q86Z14	15527	CIS	PGC3_SCZ_NoUKB	BOTH	-,-	0.363925	0.248246	0.463625	DECODE	UKBB_PPP	0.89054	927.943	SCZ_PGC3	KLB	Transcriptome	DLPFC	MR	CMC+GTEX	MendelianRandomization			0.744931		35460606	10.1016/j.ajhg.2022.04.004	Jiang eet all Am J Hum Genet	BRAIN
KLB	Q86Z14	15527	CIS	PGC3_SCZ_NoUKB	BOTH	-,-	0.363925	0.248246	0.463625	DECODE	UKBB_PPP	0.89054	927.943	SCZ_PGC3	KLB	Transcriptome	DLPFC	MR	CMC+GTEX	EMIC			0.141415		35460606	10.1016/j.ajhg.2022.04.004	Jiang eet all Am J Hum Genet	BRAIN
KLB	Q86Z14	15527	CIS	PGC3_SCZ_NoUKB	BOTH	-,-	0.363925	0.248246	0.463625	DECODE	UKBB_PPP	0.89054	927.943	BIP_2019_Stahl_etall	KLB	Transcriptome	DLPFC	MR	CMC+GTEX	MendelianRandomization			0.590272		35460606	10.1016/j.ajhg.2022.04.004	Jiang eet all Am J Hum Genet	BRAIN
KLB	Q86Z14	15527	CIS	PGC3_SCZ_NoUKB	BOTH	-,-	0.363925	0.248246	0.463625	DECODE	UKBB_PPP	0.89054	927.943	BIP_2019_Stahl_etall	KLB	Transcriptome	DLPFC	MR	CMC+GTEX	MendelianRandomization			0.497112		35460606	10.1016/j.ajhg.2022.04.004	Jiang eet all Am J Hum Genet	BRAIN
KLB	Q86Z14	15527	CIS	PGC3_SCZ_NoUKB	BOTH	-,-	0.363925	0.248246	0.463625	DECODE	UKBB_PPP	0.89054	927.943	BIP_2019_Stahl_etall	KLB	Transcriptome	DLPFC	MR	CMC+GTEX	MendelianRandomization			0.11887		35460606	10.1016/j.ajhg.2022.04.004	Jiang eet all Am J Hum Genet	BRAIN
KLB	Q86Z14	15527	CIS	PGC3_SCZ_NoUKB	BOTH	-,-	0.363925	0.248246	0.463625	DECODE	UKBB_PPP	0.89054	927.943	BIP_2019_Stahl_etall	KLB	Transcriptome	DLPFC	MR	CMC+GTEX	EMIC			0.559257		35460606	10.1016/j.ajhg.2022.04.004	Jiang eet all Am J Hum Genet	BRAIN
KLB	Q86Z14	15527	CIS	PGC3_SCZ_NoUKB	BOTH	-,-	0.363925	0.248246	0.463625	DECODE	UKBB_PPP	0.89054	927.943	SCZ_PGC3	KLB	Transcriptome	DLPFC	SMR	CMC+GTEX	SMR	0.0221949	0.00909826	0.0147088		35460606	10.1016/j.ajhg.2022.04.004	Jiang eet all Am J Hum Genet	BRAIN
KLB	Q86Z14	15527	CIS	PGC3_SCZ_NoUKB	BOTH	-,-	0.363925	0.248246	0.463625	DECODE	UKBB_PPP	0.89054	927.943	SCZ.Clozuk.2018	KLB	Transcriptome	BRAIN	SMR	PsychENCODE	SMR	0.0403587	0.0191073	0.0347		30545856	10.1126/science.aat8127	Gandal et all science	BRAIN
KLB	Q86Z14	15527	CIS	PGC3_SCZ_NoUKB	BOTH	-,-	0.363925	0.248246	0.463625	DECODE	UKBB_PPP	0.89054	927.943	BD.PGC.ruderferCell2018	KLB	Transcriptome	BRAIN	SMR	PsychENCODE	SMR	0.00299031	0.0289323	0.917681		30545856	10.1126/science.aat8127	Gandal et all science	BRAIN
KLB	Q86Z14	15527	CIS	PGC3_SCZ_NoUKB	BOTH	-,-	0.363925	0.248246	0.463625	DECODE	UKBB_PPP	0.89054	927.943	SCZ	KLB	Proteiome	BLOOD	SMR	eQTLGen	SMR	0.440666	0.188434	0.0193575		37415601	10.3389/fgene.2023.1191264	Gedik et all Front Genet	BLOOD
KLB	Q86Z14	15527	CIS	PGC3_SCZ_NoUKB	BOTH	-,-	0.363925	0.248246	0.463625	DECODE	UKBB_PPP	0.89054	927.943	MDD	KLB	Proteiome	BRAIN	SMR	BrainMeta	SMR	-0.00608876	0.00442657	0.168976		37415601	10.3389/fgene.2023.1191264	Gedik et all Front Genet	BRAIN
KLB	Q86Z14	15527	CIS	PGC3_SCZ_NoUKB	BOTH	-,-	0.363925	0.248246	0.463625	DECODE	UKBB_PPP	0.89054	927.943	BIP	KLB	Proteiome	BRAIN	SMR	BrainMeta	SMR	0.0165169	0.00969534	0.0884572		37415601	10.3389/fgene.2023.1191264	Gedik et all Front Genet	BRAIN
KLB	Q86Z14	15527	CIS	PGC3_SCZ_NoUKB	BOTH	-,-	0.363925	0.248246	0.463625	DECODE	UKBB_PPP	0.89054	927.943	SCZ	KLB	Proteiome	BRAIN	SMR	BrainMeta	SMR	0.0228649	0.0088002	0.00937067		37415601	10.3389/fgene.2023.1191264	Gedik et all Front Genet	BRAIN
KLB	Q86Z14	15527	CIS	PGC3_SCZ_NoUKB	BOTH	-,-	0.363925	0.248246	0.463625	DECODE	UKBB_PPP	0.89054	927.943	MDD	KLB	Proteiome	BLOOD	SMR	eQTLGen	SMR	-0.124354	0.0894287	0.164365		37415601	10.3389/fgene.2023.1191264	Gedik et all Front Genet	BLOOD
KLB	Q86Z14	15527	CIS	PGC3_SCZ_NoUKB	BOTH	-,-	0.363925	0.248246	0.463625	DECODE	UKBB_PPP	0.89054	927.943	BIP	KLB	Proteiome	BLOOD	SMR	eQTLGen	SMR	0.332197	0.198569	0.0943359		37415601	10.3389/fgene.2023.1191264	Gedik et all Front Genet	BLOOD
KLB	Q86Z14	15527	CIS	PGC3_SCZ_NoUKB	BOTH	-,-	0.363925	0.248246	0.463625	DECODE	UKBB_PPP	0.89054	927.943	SCZ	KLB	Proteiome	BLOOD	SMR	deCODE	SMR	-0.0218364	0.0147725	0.139359		37415601	10.3389/fgene.2023.1191264	Gedik et all Front Genet	BLOOD
KLB	Q86Z14	15527	CIS	PGC3_SCZ_NoUKB	BOTH	-,-	0.363925	0.248246	0.463625	DECODE	UKBB_PPP	0.89054	927.943	MDD	KLB	Proteiome	BLOOD	SMR	deCODE	SMR	-0.00929978	0.00838875	0.267602		37415601	10.3389/fgene.2023.1191264	Gedik et all Front Genet	BLOOD
KLB	Q86Z14	15527	CIS	PGC3_SCZ_NoUKB	BOTH	-,-	0.363925	0.248246	0.463625	DECODE	UKBB_PPP	0.89054	927.943	BIP	KLB	Proteiome	BLOOD	SMR	deCODE	SMR	-0.0401171	0.0180586	0.0263177		37415601	10.3389/fgene.2023.1191264	Gedik et all Front Genet	BLOOD
KLB	Q86Z14	15527	CIS	PGC3_SCZ_NoUKB	BOTH	-,-	0.363925	0.248246	0.463625	DECODE	UKBB_PPP	0.89054	927.943	SCZ	KLB	Transcriptome	BRAIN_DLPFC	TWAS	CMC	FUSION	1.64231		0.101		31691811	10.1093/hmg/ddz253	Hall et al Hum Mol Genet	BRAIN
KLB	Q86Z14	15527	CIS	PGC3_SCZ_NoUKB	BOTH	-,-	0.363925	0.248246	0.463625	DECODE	UKBB_PPP	0.89054	927.943	SCZ.Clozuk.2018	KLB	Transcriptome	BRAIN	TWAS	PsychENCODE	FUSION	2.01851		0.0435		30545856	10.1126/science.aat8127	Gandal et all science	BRAIN
KLB	Q86Z14	15527	CIS	PGC3_SCZ_NoUKB	BOTH	-,-	0.363925	0.248246	0.463625	DECODE	UKBB_PPP	0.89054	927.943	BD.PGC.ruderferCell2018	KLB	Transcriptome	BRAIN	TWAS	PsychENCODE	FUSION	0.79316		0.428		30545856	10.1126/science.aat8127	Gandal et all science	BRAIN
KLB	Q86Z14	15527	CIS	PGC3_SCZ_NoUKB	BOTH	-,-	0.363925	0.248246	0.463625	DECODE	UKBB_PPP	0.89054	927.943	SCZ	KLB	Transcriptome	Brain_Frontal_Cortex_BA9	TWAS	GteX	FUSION			0.0479		34416157	10.1016/j.ajhg.2021.07.011	Ayg√ºn N et al	Brain
KLB	Q86Z14	15527	CIS	PGC3_SCZ_NoUKB	BOTH	-,-	0.363925	0.248246	0.463625	DECODE	UKBB_PPP	0.89054	927.943	Schizophrenia	KLB	Transcriptome	brain caudate nucleus	TWAS	Gtex	Fusion			0.579528		36319771	10.1038/s41593-022-01182-7	Benjamin KJM	brain caudate nucleus
KLB	Q86Z14	15527	CIS	Cognition_Meta	DECODE_Specific	-,NA		0.226331	0.226331	DECODE	DECODE	0.893373	846.024	SCZ	KLB	Proteome	PLASMA	MR	deCODE	TwoSampleMR	-0.0317134	0.0221821	0.152808		37085628	10.1007/s00439-023-02562-0	Dang et al Human Genetics	BLOOD
KLB	Q86Z14	15527	CIS	Cognition_Meta	DECODE_Specific	-,NA		0.226331	0.226331	DECODE	DECODE	0.893373	846.024	BIP	KLB	Proteome	PLASMA	MR	deCODE	TwoSampleMR	-0.0747907	0.0265669	0.00487498		37085628	10.1007/s00439-023-02562-0	Dang et al Human Genetics	BLOOD
KLB	Q86Z14	15527	CIS	Cognition_Meta	DECODE_Specific	-,NA		0.226331	0.226331	DECODE	DECODE	0.893373	846.024	MDD	KLB	Proteome	PLASMA	MR	deCODE	TwoSampleMR	-0.0170799	0.00993518	0.08559		37085628	10.1007/s00439-023-02562-0	Dang et al Human Genetics	BLOOD
KLB	Q86Z14	15527	CIS	Cognition_Meta	DECODE_Specific	-,NA		0.226331	0.226331	DECODE	DECODE	0.893373	846.024	Bipolar disorder	KLB	Proteome	PLASMA	MR	FENLAND	TwoSampleMR	-0.0338111	0.0111325	0.0023882		36280454	https://doi.org/10.1016/j.biopsych.2022.08.015	Lu et al Biol Psychiatry	BLOOD
KLB	Q86Z14	15527	CIS	Cognition_Meta	DECODE_Specific	-,NA		0.226331	0.226331	DECODE	DECODE	0.893373	846.024	Major depressive disorder	KLB	Proteome	PLASMA	MR	FENLAND	TwoSampleMR	-0.00506761	0.00511093	0.32143		36280454	https://doi.org/10.1016/j.biopsych.2022.08.015	Lu et al Biol Psychiatry	BLOOD
KLB	Q86Z14	15527	CIS	Cognition_Meta	DECODE_Specific	-,NA		0.226331	0.226331	DECODE	DECODE	0.893373	846.024	Schizophrenia	KLB	Proteome	PLASMA	MR	FENLAND	TwoSampleMR	-0.010816	0.0091996	0.239713		36280454	https://doi.org/10.1016/j.biopsych.2022.08.015	Lu et al Biol Psychiatry	BLOOD
KLB	Q86Z14	15527	CIS	Cognition_Meta	DECODE_Specific	-,NA		0.226331	0.226331	DECODE	DECODE	0.893373	846.024	SCZ_PGC3	KLB	Transcriptome	DLPFC	MR	CMC+GTEX	MendelianRandomization			0.570014		35460606	10.1016/j.ajhg.2022.04.004	Jiang eet all Am J Hum Genet	BRAIN
KLB	Q86Z14	15527	CIS	Cognition_Meta	DECODE_Specific	-,NA		0.226331	0.226331	DECODE	DECODE	0.893373	846.024	SCZ_PGC3	KLB	Transcriptome	DLPFC	MR	CMC+GTEX	MendelianRandomization			0.48596		35460606	10.1016/j.ajhg.2022.04.004	Jiang eet all Am J Hum Genet	BRAIN
KLB	Q86Z14	15527	CIS	Cognition_Meta	DECODE_Specific	-,NA		0.226331	0.226331	DECODE	DECODE	0.893373	846.024	SCZ_PGC3	KLB	Transcriptome	DLPFC	MR	CMC+GTEX	MendelianRandomization			0.744931		35460606	10.1016/j.ajhg.2022.04.004	Jiang eet all Am J Hum Genet	BRAIN
KLB	Q86Z14	15527	CIS	Cognition_Meta	DECODE_Specific	-,NA		0.226331	0.226331	DECODE	DECODE	0.893373	846.024	SCZ_PGC3	KLB	Transcriptome	DLPFC	MR	CMC+GTEX	EMIC			0.141415		35460606	10.1016/j.ajhg.2022.04.004	Jiang eet all Am J Hum Genet	BRAIN
KLB	Q86Z14	15527	CIS	Cognition_Meta	DECODE_Specific	-,NA		0.226331	0.226331	DECODE	DECODE	0.893373	846.024	BIP_2019_Stahl_etall	KLB	Transcriptome	DLPFC	MR	CMC+GTEX	MendelianRandomization			0.590272		35460606	10.1016/j.ajhg.2022.04.004	Jiang eet all Am J Hum Genet	BRAIN
KLB	Q86Z14	15527	CIS	Cognition_Meta	DECODE_Specific	-,NA		0.226331	0.226331	DECODE	DECODE	0.893373	846.024	BIP_2019_Stahl_etall	KLB	Transcriptome	DLPFC	MR	CMC+GTEX	MendelianRandomization			0.497112		35460606	10.1016/j.ajhg.2022.04.004	Jiang eet all Am J Hum Genet	BRAIN
KLB	Q86Z14	15527	CIS	Cognition_Meta	DECODE_Specific	-,NA		0.226331	0.226331	DECODE	DECODE	0.893373	846.024	BIP_2019_Stahl_etall	KLB	Transcriptome	DLPFC	MR	CMC+GTEX	MendelianRandomization			0.11887		35460606	10.1016/j.ajhg.2022.04.004	Jiang eet all Am J Hum Genet	BRAIN
KLB	Q86Z14	15527	CIS	Cognition_Meta	DECODE_Specific	-,NA		0.226331	0.226331	DECODE	DECODE	0.893373	846.024	BIP_2019_Stahl_etall	KLB	Transcriptome	DLPFC	MR	CMC+GTEX	EMIC			0.559257		35460606	10.1016/j.ajhg.2022.04.004	Jiang eet all Am J Hum Genet	BRAIN
KLB	Q86Z14	15527	CIS	Cognition_Meta	DECODE_Specific	-,NA		0.226331	0.226331	DECODE	DECODE	0.893373	846.024	SCZ_PGC3	KLB	Transcriptome	DLPFC	SMR	CMC+GTEX	SMR	0.0221949	0.00909826	0.0147088		35460606	10.1016/j.ajhg.2022.04.004	Jiang eet all Am J Hum Genet	BRAIN
KLB	Q86Z14	15527	CIS	Cognition_Meta	DECODE_Specific	-,NA		0.226331	0.226331	DECODE	DECODE	0.893373	846.024	SCZ.Clozuk.2018	KLB	Transcriptome	BRAIN	SMR	PsychENCODE	SMR	0.0403587	0.0191073	0.0347		30545856	10.1126/science.aat8127	Gandal et all science	BRAIN
KLB	Q86Z14	15527	CIS	Cognition_Meta	DECODE_Specific	-,NA		0.226331	0.226331	DECODE	DECODE	0.893373	846.024	BD.PGC.ruderferCell2018	KLB	Transcriptome	BRAIN	SMR	PsychENCODE	SMR	0.00299031	0.0289323	0.917681		30545856	10.1126/science.aat8127	Gandal et all science	BRAIN
KLB	Q86Z14	15527	CIS	Cognition_Meta	DECODE_Specific	-,NA		0.226331	0.226331	DECODE	DECODE	0.893373	846.024	SCZ	KLB	Proteiome	BLOOD	SMR	eQTLGen	SMR	0.440666	0.188434	0.0193575		37415601	10.3389/fgene.2023.1191264	Gedik et all Front Genet	BLOOD
KLB	Q86Z14	15527	CIS	Cognition_Meta	DECODE_Specific	-,NA		0.226331	0.226331	DECODE	DECODE	0.893373	846.024	MDD	KLB	Proteiome	BRAIN	SMR	BrainMeta	SMR	-0.00608876	0.00442657	0.168976		37415601	10.3389/fgene.2023.1191264	Gedik et all Front Genet	BRAIN
KLB	Q86Z14	15527	CIS	Cognition_Meta	DECODE_Specific	-,NA		0.226331	0.226331	DECODE	DECODE	0.893373	846.024	BIP	KLB	Proteiome	BRAIN	SMR	BrainMeta	SMR	0.0165169	0.00969534	0.0884572		37415601	10.3389/fgene.2023.1191264	Gedik et all Front Genet	BRAIN
KLB	Q86Z14	15527	CIS	Cognition_Meta	DECODE_Specific	-,NA		0.226331	0.226331	DECODE	DECODE	0.893373	846.024	SCZ	KLB	Proteiome	BRAIN	SMR	BrainMeta	SMR	0.0228649	0.0088002	0.00937067		37415601	10.3389/fgene.2023.1191264	Gedik et all Front Genet	BRAIN
KLB	Q86Z14	15527	CIS	Cognition_Meta	DECODE_Specific	-,NA		0.226331	0.226331	DECODE	DECODE	0.893373	846.024	MDD	KLB	Proteiome	BLOOD	SMR	eQTLGen	SMR	-0.124354	0.0894287	0.164365		37415601	10.3389/fgene.2023.1191264	Gedik et all Front Genet	BLOOD
KLB	Q86Z14	15527	CIS	Cognition_Meta	DECODE_Specific	-,NA		0.226331	0.226331	DECODE	DECODE	0.893373	846.024	BIP	KLB	Proteiome	BLOOD	SMR	eQTLGen	SMR	0.332197	0.198569	0.0943359		37415601	10.3389/fgene.2023.1191264	Gedik et all Front Genet	BLOOD
KLB	Q86Z14	15527	CIS	Cognition_Meta	DECODE_Specific	-,NA		0.226331	0.226331	DECODE	DECODE	0.893373	846.024	SCZ	KLB	Proteiome	BLOOD	SMR	deCODE	SMR	-0.0218364	0.0147725	0.139359		37415601	10.3389/fgene.2023.1191264	Gedik et all Front Genet	BLOOD
KLB	Q86Z14	15527	CIS	Cognition_Meta	DECODE_Specific	-,NA		0.226331	0.226331	DECODE	DECODE	0.893373	846.024	MDD	KLB	Proteiome	BLOOD	SMR	deCODE	SMR	-0.00929978	0.00838875	0.267602		37415601	10.3389/fgene.2023.1191264	Gedik et all Front Genet	BLOOD
KLB	Q86Z14	15527	CIS	Cognition_Meta	DECODE_Specific	-,NA		0.226331	0.226331	DECODE	DECODE	0.893373	846.024	BIP	KLB	Proteiome	BLOOD	SMR	deCODE	SMR	-0.0401171	0.0180586	0.0263177		37415601	10.3389/fgene.2023.1191264	Gedik et all Front Genet	BLOOD
KLB	Q86Z14	15527	CIS	Cognition_Meta	DECODE_Specific	-,NA		0.226331	0.226331	DECODE	DECODE	0.893373	846.024	SCZ	KLB	Transcriptome	BRAIN_DLPFC	TWAS	CMC	FUSION	1.64231		0.101		31691811	10.1093/hmg/ddz253	Hall et al Hum Mol Genet	BRAIN
KLB	Q86Z14	15527	CIS	Cognition_Meta	DECODE_Specific	-,NA		0.226331	0.226331	DECODE	DECODE	0.893373	846.024	SCZ.Clozuk.2018	KLB	Transcriptome	BRAIN	TWAS	PsychENCODE	FUSION	2.01851		0.0435		30545856	10.1126/science.aat8127	Gandal et all science	BRAIN
KLB	Q86Z14	15527	CIS	Cognition_Meta	DECODE_Specific	-,NA		0.226331	0.226331	DECODE	DECODE	0.893373	846.024	BD.PGC.ruderferCell2018	KLB	Transcriptome	BRAIN	TWAS	PsychENCODE	FUSION	0.79316		0.428		30545856	10.1126/science.aat8127	Gandal et all science	BRAIN
KLB	Q86Z14	15527	CIS	Cognition_Meta	DECODE_Specific	-,NA		0.226331	0.226331	DECODE	DECODE	0.893373	846.024	SCZ	KLB	Transcriptome	Brain_Frontal_Cortex_BA9	TWAS	GteX	FUSION			0.0479		34416157	10.1016/j.ajhg.2021.07.011	Ayg√ºn N et al	Brain
KLB	Q86Z14	15527	CIS	Cognition_Meta	DECODE_Specific	-,NA		0.226331	0.226331	DECODE	DECODE	0.893373	846.024	Schizophrenia	KLB	Transcriptome	brain caudate nucleus	TWAS	Gtex	Fusion			0.579528		36319771	10.1038/s41593-022-01182-7	Benjamin KJM	brain caudate nucleus
KLB	Q86Z14	15527	CIS	Depression_iPSYCH_2023	BOTH	-,-	0.976545	0.862712	0.976545	UKBB_PPP	metap	1.39966	3224.82	SCZ	KLB	Proteome	PLASMA	MR	deCODE	TwoSampleMR	-0.0317134	0.0221821	0.152808		37085628	10.1007/s00439-023-02562-0	Dang et al Human Genetics	BLOOD
KLB	Q86Z14	15527	CIS	Depression_iPSYCH_2023	BOTH	-,-	0.976545	0.862712	0.976545	UKBB_PPP	metap	1.39966	3224.82	BIP	KLB	Proteome	PLASMA	MR	deCODE	TwoSampleMR	-0.0747907	0.0265669	0.00487498		37085628	10.1007/s00439-023-02562-0	Dang et al Human Genetics	BLOOD
KLB	Q86Z14	15527	CIS	Depression_iPSYCH_2023	BOTH	-,-	0.976545	0.862712	0.976545	UKBB_PPP	metap	1.39966	3224.82	MDD	KLB	Proteome	PLASMA	MR	deCODE	TwoSampleMR	-0.0170799	0.00993518	0.08559		37085628	10.1007/s00439-023-02562-0	Dang et al Human Genetics	BLOOD
KLB	Q86Z14	15527	CIS	Depression_iPSYCH_2023	BOTH	-,-	0.976545	0.862712	0.976545	UKBB_PPP	metap	1.39966	3224.82	Bipolar disorder	KLB	Proteome	PLASMA	MR	FENLAND	TwoSampleMR	-0.0338111	0.0111325	0.0023882		36280454	https://doi.org/10.1016/j.biopsych.2022.08.015	Lu et al Biol Psychiatry	BLOOD
KLB	Q86Z14	15527	CIS	Depression_iPSYCH_2023	BOTH	-,-	0.976545	0.862712	0.976545	UKBB_PPP	metap	1.39966	3224.82	Major depressive disorder	KLB	Proteome	PLASMA	MR	FENLAND	TwoSampleMR	-0.00506761	0.00511093	0.32143		36280454	https://doi.org/10.1016/j.biopsych.2022.08.015	Lu et al Biol Psychiatry	BLOOD
KLB	Q86Z14	15527	CIS	Depression_iPSYCH_2023	BOTH	-,-	0.976545	0.862712	0.976545	UKBB_PPP	metap	1.39966	3224.82	Schizophrenia	KLB	Proteome	PLASMA	MR	FENLAND	TwoSampleMR	-0.010816	0.0091996	0.239713		36280454	https://doi.org/10.1016/j.biopsych.2022.08.015	Lu et al Biol Psychiatry	BLOOD
KLB	Q86Z14	15527	CIS	Depression_iPSYCH_2023	BOTH	-,-	0.976545	0.862712	0.976545	UKBB_PPP	metap	1.39966	3224.82	SCZ_PGC3	KLB	Transcriptome	DLPFC	MR	CMC+GTEX	MendelianRandomization			0.570014		35460606	10.1016/j.ajhg.2022.04.004	Jiang eet all Am J Hum Genet	BRAIN
KLB	Q86Z14	15527	CIS	Depression_iPSYCH_2023	BOTH	-,-	0.976545	0.862712	0.976545	UKBB_PPP	metap	1.39966	3224.82	SCZ_PGC3	KLB	Transcriptome	DLPFC	MR	CMC+GTEX	MendelianRandomization			0.48596		35460606	10.1016/j.ajhg.2022.04.004	Jiang eet all Am J Hum Genet	BRAIN
KLB	Q86Z14	15527	CIS	Depression_iPSYCH_2023	BOTH	-,-	0.976545	0.862712	0.976545	UKBB_PPP	metap	1.39966	3224.82	SCZ_PGC3	KLB	Transcriptome	DLPFC	MR	CMC+GTEX	MendelianRandomization			0.744931		35460606	10.1016/j.ajhg.2022.04.004	Jiang eet all Am J Hum Genet	BRAIN
KLB	Q86Z14	15527	CIS	Depression_iPSYCH_2023	BOTH	-,-	0.976545	0.862712	0.976545	UKBB_PPP	metap	1.39966	3224.82	SCZ_PGC3	KLB	Transcriptome	DLPFC	MR	CMC+GTEX	EMIC			0.141415		35460606	10.1016/j.ajhg.2022.04.004	Jiang eet all Am J Hum Genet	BRAIN
KLB	Q86Z14	15527	CIS	Depression_iPSYCH_2023	BOTH	-,-	0.976545	0.862712	0.976545	UKBB_PPP	metap	1.39966	3224.82	BIP_2019_Stahl_etall	KLB	Transcriptome	DLPFC	MR	CMC+GTEX	MendelianRandomization			0.590272		35460606	10.1016/j.ajhg.2022.04.004	Jiang eet all Am J Hum Genet	BRAIN
KLB	Q86Z14	15527	CIS	Depression_iPSYCH_2023	BOTH	-,-	0.976545	0.862712	0.976545	UKBB_PPP	metap	1.39966	3224.82	BIP_2019_Stahl_etall	KLB	Transcriptome	DLPFC	MR	CMC+GTEX	MendelianRandomization			0.497112		35460606	10.1016/j.ajhg.2022.04.004	Jiang eet all Am J Hum Genet	BRAIN
KLB	Q86Z14	15527	CIS	Depression_iPSYCH_2023	BOTH	-,-	0.976545	0.862712	0.976545	UKBB_PPP	metap	1.39966	3224.82	BIP_2019_Stahl_etall	KLB	Transcriptome	DLPFC	MR	CMC+GTEX	MendelianRandomization			0.11887		35460606	10.1016/j.ajhg.2022.04.004	Jiang eet all Am J Hum Genet	BRAIN
KLB	Q86Z14	15527	CIS	Depression_iPSYCH_2023	BOTH	-,-	0.976545	0.862712	0.976545	UKBB_PPP	metap	1.39966	3224.82	BIP_2019_Stahl_etall	KLB	Transcriptome	DLPFC	MR	CMC+GTEX	EMIC			0.559257		35460606	10.1016/j.ajhg.2022.04.004	Jiang eet all Am J Hum Genet	BRAIN
KLB	Q86Z14	15527	CIS	Depression_iPSYCH_2023	BOTH	-,-	0.976545	0.862712	0.976545	UKBB_PPP	metap	1.39966	3224.82	SCZ_PGC3	KLB	Transcriptome	DLPFC	SMR	CMC+GTEX	SMR	0.0221949	0.00909826	0.0147088		35460606	10.1016/j.ajhg.2022.04.004	Jiang eet all Am J Hum Genet	BRAIN
KLB	Q86Z14	15527	CIS	Depression_iPSYCH_2023	BOTH	-,-	0.976545	0.862712	0.976545	UKBB_PPP	metap	1.39966	3224.82	SCZ.Clozuk.2018	KLB	Transcriptome	BRAIN	SMR	PsychENCODE	SMR	0.0403587	0.0191073	0.0347		30545856	10.1126/science.aat8127	Gandal et all science	BRAIN
KLB	Q86Z14	15527	CIS	Depression_iPSYCH_2023	BOTH	-,-	0.976545	0.862712	0.976545	UKBB_PPP	metap	1.39966	3224.82	BD.PGC.ruderferCell2018	KLB	Transcriptome	BRAIN	SMR	PsychENCODE	SMR	0.00299031	0.0289323	0.917681		30545856	10.1126/science.aat8127	Gandal et all science	BRAIN
KLB	Q86Z14	15527	CIS	Depression_iPSYCH_2023	BOTH	-,-	0.976545	0.862712	0.976545	UKBB_PPP	metap	1.39966	3224.82	SCZ	KLB	Proteiome	BLOOD	SMR	eQTLGen	SMR	0.440666	0.188434	0.0193575		37415601	10.3389/fgene.2023.1191264	Gedik et all Front Genet	BLOOD
KLB	Q86Z14	15527	CIS	Depression_iPSYCH_2023	BOTH	-,-	0.976545	0.862712	0.976545	UKBB_PPP	metap	1.39966	3224.82	MDD	KLB	Proteiome	BRAIN	SMR	BrainMeta	SMR	-0.00608876	0.00442657	0.168976		37415601	10.3389/fgene.2023.1191264	Gedik et all Front Genet	BRAIN
KLB	Q86Z14	15527	CIS	Depression_iPSYCH_2023	BOTH	-,-	0.976545	0.862712	0.976545	UKBB_PPP	metap	1.39966	3224.82	BIP	KLB	Proteiome	BRAIN	SMR	BrainMeta	SMR	0.0165169	0.00969534	0.0884572		37415601	10.3389/fgene.2023.1191264	Gedik et all Front Genet	BRAIN
KLB	Q86Z14	15527	CIS	Depression_iPSYCH_2023	BOTH	-,-	0.976545	0.862712	0.976545	UKBB_PPP	metap	1.39966	3224.82	SCZ	KLB	Proteiome	BRAIN	SMR	BrainMeta	SMR	0.0228649	0.0088002	0.00937067		37415601	10.3389/fgene.2023.1191264	Gedik et all Front Genet	BRAIN
KLB	Q86Z14	15527	CIS	Depression_iPSYCH_2023	BOTH	-,-	0.976545	0.862712	0.976545	UKBB_PPP	metap	1.39966	3224.82	MDD	KLB	Proteiome	BLOOD	SMR	eQTLGen	SMR	-0.124354	0.0894287	0.164365		37415601	10.3389/fgene.2023.1191264	Gedik et all Front Genet	BLOOD
KLB	Q86Z14	15527	CIS	Depression_iPSYCH_2023	BOTH	-,-	0.976545	0.862712	0.976545	UKBB_PPP	metap	1.39966	3224.82	BIP	KLB	Proteiome	BLOOD	SMR	eQTLGen	SMR	0.332197	0.198569	0.0943359		37415601	10.3389/fgene.2023.1191264	Gedik et all Front Genet	BLOOD
KLB	Q86Z14	15527	CIS	Depression_iPSYCH_2023	BOTH	-,-	0.976545	0.862712	0.976545	UKBB_PPP	metap	1.39966	3224.82	SCZ	KLB	Proteiome	BLOOD	SMR	deCODE	SMR	-0.0218364	0.0147725	0.139359		37415601	10.3389/fgene.2023.1191264	Gedik et all Front Genet	BLOOD
KLB	Q86Z14	15527	CIS	Depression_iPSYCH_2023	BOTH	-,-	0.976545	0.862712	0.976545	UKBB_PPP	metap	1.39966	3224.82	MDD	KLB	Proteiome	BLOOD	SMR	deCODE	SMR	-0.00929978	0.00838875	0.267602		37415601	10.3389/fgene.2023.1191264	Gedik et all Front Genet	BLOOD
KLB	Q86Z14	15527	CIS	Depression_iPSYCH_2023	BOTH	-,-	0.976545	0.862712	0.976545	UKBB_PPP	metap	1.39966	3224.82	BIP	KLB	Proteiome	BLOOD	SMR	deCODE	SMR	-0.0401171	0.0180586	0.0263177		37415601	10.3389/fgene.2023.1191264	Gedik et all Front Genet	BLOOD
KLB	Q86Z14	15527	CIS	Depression_iPSYCH_2023	BOTH	-,-	0.976545	0.862712	0.976545	UKBB_PPP	metap	1.39966	3224.82	SCZ	KLB	Transcriptome	BRAIN_DLPFC	TWAS	CMC	FUSION	1.64231		0.101		31691811	10.1093/hmg/ddz253	Hall et al Hum Mol Genet	BRAIN
KLB	Q86Z14	15527	CIS	Depression_iPSYCH_2023	BOTH	-,-	0.976545	0.862712	0.976545	UKBB_PPP	metap	1.39966	3224.82	SCZ.Clozuk.2018	KLB	Transcriptome	BRAIN	TWAS	PsychENCODE	FUSION	2.01851		0.0435		30545856	10.1126/science.aat8127	Gandal et all science	BRAIN
KLB	Q86Z14	15527	CIS	Depression_iPSYCH_2023	BOTH	-,-	0.976545	0.862712	0.976545	UKBB_PPP	metap	1.39966	3224.82	BD.PGC.ruderferCell2018	KLB	Transcriptome	BRAIN	TWAS	PsychENCODE	FUSION	0.79316		0.428		30545856	10.1126/science.aat8127	Gandal et all science	BRAIN
KLB	Q86Z14	15527	CIS	Depression_iPSYCH_2023	BOTH	-,-	0.976545	0.862712	0.976545	UKBB_PPP	metap	1.39966	3224.82	SCZ	KLB	Transcriptome	Brain_Frontal_Cortex_BA9	TWAS	GteX	FUSION			0.0479		34416157	10.1016/j.ajhg.2021.07.011	Ayg√ºn N et al	Brain
KLB	Q86Z14	15527	CIS	Depression_iPSYCH_2023	BOTH	-,-	0.976545	0.862712	0.976545	UKBB_PPP	metap	1.39966	3224.82	Schizophrenia	KLB	Transcriptome	brain caudate nucleus	TWAS	Gtex	Fusion			0.579528		36319771	10.1038/s41593-022-01182-7	Benjamin KJM	brain caudate nucleus
KLB	Q86Z14	15527	TRANS	Cognition_Meta	BOTH	+,+	0.937855	0.770461	0.937855	UKBB_PPP	metap	1.3142	5247.61	SCZ	KLB	Proteome	PLASMA	MR	deCODE	TwoSampleMR	-0.0317134	0.0221821	0.152808		37085628	10.1007/s00439-023-02562-0	Dang et al Human Genetics	BLOOD
KLB	Q86Z14	15527	TRANS	Cognition_Meta	BOTH	+,+	0.937855	0.770461	0.937855	UKBB_PPP	metap	1.3142	5247.61	BIP	KLB	Proteome	PLASMA	MR	deCODE	TwoSampleMR	-0.0747907	0.0265669	0.00487498		37085628	10.1007/s00439-023-02562-0	Dang et al Human Genetics	BLOOD
KLB	Q86Z14	15527	TRANS	Cognition_Meta	BOTH	+,+	0.937855	0.770461	0.937855	UKBB_PPP	metap	1.3142	5247.61	MDD	KLB	Proteome	PLASMA	MR	deCODE	TwoSampleMR	-0.0170799	0.00993518	0.08559		37085628	10.1007/s00439-023-02562-0	Dang et al Human Genetics	BLOOD
KLB	Q86Z14	15527	TRANS	Cognition_Meta	BOTH	+,+	0.937855	0.770461	0.937855	UKBB_PPP	metap	1.3142	5247.61	Bipolar disorder	KLB	Proteome	PLASMA	MR	FENLAND	TwoSampleMR	-0.0338111	0.0111325	0.0023882		36280454	https://doi.org/10.1016/j.biopsych.2022.08.015	Lu et al Biol Psychiatry	BLOOD
KLB	Q86Z14	15527	TRANS	Cognition_Meta	BOTH	+,+	0.937855	0.770461	0.937855	UKBB_PPP	metap	1.3142	5247.61	Major depressive disorder	KLB	Proteome	PLASMA	MR	FENLAND	TwoSampleMR	-0.00506761	0.00511093	0.32143		36280454	https://doi.org/10.1016/j.biopsych.2022.08.015	Lu et al Biol Psychiatry	BLOOD
KLB	Q86Z14	15527	TRANS	Cognition_Meta	BOTH	+,+	0.937855	0.770461	0.937855	UKBB_PPP	metap	1.3142	5247.61	Schizophrenia	KLB	Proteome	PLASMA	MR	FENLAND	TwoSampleMR	-0.010816	0.0091996	0.239713		36280454	https://doi.org/10.1016/j.biopsych.2022.08.015	Lu et al Biol Psychiatry	BLOOD
KLB	Q86Z14	15527	TRANS	Cognition_Meta	BOTH	+,+	0.937855	0.770461	0.937855	UKBB_PPP	metap	1.3142	5247.61	SCZ_PGC3	KLB	Transcriptome	DLPFC	MR	CMC+GTEX	MendelianRandomization			0.570014		35460606	10.1016/j.ajhg.2022.04.004	Jiang eet all Am J Hum Genet	BRAIN
KLB	Q86Z14	15527	TRANS	Cognition_Meta	BOTH	+,+	0.937855	0.770461	0.937855	UKBB_PPP	metap	1.3142	5247.61	SCZ_PGC3	KLB	Transcriptome	DLPFC	MR	CMC+GTEX	MendelianRandomization			0.48596		35460606	10.1016/j.ajhg.2022.04.004	Jiang eet all Am J Hum Genet	BRAIN
KLB	Q86Z14	15527	TRANS	Cognition_Meta	BOTH	+,+	0.937855	0.770461	0.937855	UKBB_PPP	metap	1.3142	5247.61	SCZ_PGC3	KLB	Transcriptome	DLPFC	MR	CMC+GTEX	MendelianRandomization			0.744931		35460606	10.1016/j.ajhg.2022.04.004	Jiang eet all Am J Hum Genet	BRAIN
KLB	Q86Z14	15527	TRANS	Cognition_Meta	BOTH	+,+	0.937855	0.770461	0.937855	UKBB_PPP	metap	1.3142	5247.61	SCZ_PGC3	KLB	Transcriptome	DLPFC	MR	CMC+GTEX	EMIC			0.141415		35460606	10.1016/j.ajhg.2022.04.004	Jiang eet all Am J Hum Genet	BRAIN
KLB	Q86Z14	15527	TRANS	Cognition_Meta	BOTH	+,+	0.937855	0.770461	0.937855	UKBB_PPP	metap	1.3142	5247.61	BIP_2019_Stahl_etall	KLB	Transcriptome	DLPFC	MR	CMC+GTEX	MendelianRandomization			0.590272		35460606	10.1016/j.ajhg.2022.04.004	Jiang eet all Am J Hum Genet	BRAIN
KLB	Q86Z14	15527	TRANS	Cognition_Meta	BOTH	+,+	0.937855	0.770461	0.937855	UKBB_PPP	metap	1.3142	5247.61	BIP_2019_Stahl_etall	KLB	Transcriptome	DLPFC	MR	CMC+GTEX	MendelianRandomization			0.497112		35460606	10.1016/j.ajhg.2022.04.004	Jiang eet all Am J Hum Genet	BRAIN
KLB	Q86Z14	15527	TRANS	Cognition_Meta	BOTH	+,+	0.937855	0.770461	0.937855	UKBB_PPP	metap	1.3142	5247.61	BIP_2019_Stahl_etall	KLB	Transcriptome	DLPFC	MR	CMC+GTEX	MendelianRandomization			0.11887		35460606	10.1016/j.ajhg.2022.04.004	Jiang eet all Am J Hum Genet	BRAIN
KLB	Q86Z14	15527	TRANS	Cognition_Meta	BOTH	+,+	0.937855	0.770461	0.937855	UKBB_PPP	metap	1.3142	5247.61	BIP_2019_Stahl_etall	KLB	Transcriptome	DLPFC	MR	CMC+GTEX	EMIC			0.559257		35460606	10.1016/j.ajhg.2022.04.004	Jiang eet all Am J Hum Genet	BRAIN
KLB	Q86Z14	15527	TRANS	Cognition_Meta	BOTH	+,+	0.937855	0.770461	0.937855	UKBB_PPP	metap	1.3142	5247.61	SCZ_PGC3	KLB	Transcriptome	DLPFC	SMR	CMC+GTEX	SMR	0.0221949	0.00909826	0.0147088		35460606	10.1016/j.ajhg.2022.04.004	Jiang eet all Am J Hum Genet	BRAIN
KLB	Q86Z14	15527	TRANS	Cognition_Meta	BOTH	+,+	0.937855	0.770461	0.937855	UKBB_PPP	metap	1.3142	5247.61	SCZ.Clozuk.2018	KLB	Transcriptome	BRAIN	SMR	PsychENCODE	SMR	0.0403587	0.0191073	0.0347		30545856	10.1126/science.aat8127	Gandal et all science	BRAIN
KLB	Q86Z14	15527	TRANS	Cognition_Meta	BOTH	+,+	0.937855	0.770461	0.937855	UKBB_PPP	metap	1.3142	5247.61	BD.PGC.ruderferCell2018	KLB	Transcriptome	BRAIN	SMR	PsychENCODE	SMR	0.00299031	0.0289323	0.917681		30545856	10.1126/science.aat8127	Gandal et all science	BRAIN
KLB	Q86Z14	15527	TRANS	Cognition_Meta	BOTH	+,+	0.937855	0.770461	0.937855	UKBB_PPP	metap	1.3142	5247.61	SCZ	KLB	Proteiome	BLOOD	SMR	eQTLGen	SMR	0.440666	0.188434	0.0193575		37415601	10.3389/fgene.2023.1191264	Gedik et all Front Genet	BLOOD
KLB	Q86Z14	15527	TRANS	Cognition_Meta	BOTH	+,+	0.937855	0.770461	0.937855	UKBB_PPP	metap	1.3142	5247.61	MDD	KLB	Proteiome	BRAIN	SMR	BrainMeta	SMR	-0.00608876	0.00442657	0.168976		37415601	10.3389/fgene.2023.1191264	Gedik et all Front Genet	BRAIN
KLB	Q86Z14	15527	TRANS	Cognition_Meta	BOTH	+,+	0.937855	0.770461	0.937855	UKBB_PPP	metap	1.3142	5247.61	BIP	KLB	Proteiome	BRAIN	SMR	BrainMeta	SMR	0.0165169	0.00969534	0.0884572		37415601	10.3389/fgene.2023.1191264	Gedik et all Front Genet	BRAIN
KLB	Q86Z14	15527	TRANS	Cognition_Meta	BOTH	+,+	0.937855	0.770461	0.937855	UKBB_PPP	metap	1.3142	5247.61	SCZ	KLB	Proteiome	BRAIN	SMR	BrainMeta	SMR	0.0228649	0.0088002	0.00937067		37415601	10.3389/fgene.2023.1191264	Gedik et all Front Genet	BRAIN
KLB	Q86Z14	15527	TRANS	Cognition_Meta	BOTH	+,+	0.937855	0.770461	0.937855	UKBB_PPP	metap	1.3142	5247.61	MDD	KLB	Proteiome	BLOOD	SMR	eQTLGen	SMR	-0.124354	0.0894287	0.164365		37415601	10.3389/fgene.2023.1191264	Gedik et all Front Genet	BLOOD
KLB	Q86Z14	15527	TRANS	Cognition_Meta	BOTH	+,+	0.937855	0.770461	0.937855	UKBB_PPP	metap	1.3142	5247.61	BIP	KLB	Proteiome	BLOOD	SMR	eQTLGen	SMR	0.332197	0.198569	0.0943359		37415601	10.3389/fgene.2023.1191264	Gedik et all Front Genet	BLOOD
KLB	Q86Z14	15527	TRANS	Cognition_Meta	BOTH	+,+	0.937855	0.770461	0.937855	UKBB_PPP	metap	1.3142	5247.61	SCZ	KLB	Proteiome	BLOOD	SMR	deCODE	SMR	-0.0218364	0.0147725	0.139359		37415601	10.3389/fgene.2023.1191264	Gedik et all Front Genet	BLOOD
KLB	Q86Z14	15527	TRANS	Cognition_Meta	BOTH	+,+	0.937855	0.770461	0.937855	UKBB_PPP	metap	1.3142	5247.61	MDD	KLB	Proteiome	BLOOD	SMR	deCODE	SMR	-0.00929978	0.00838875	0.267602		37415601	10.3389/fgene.2023.1191264	Gedik et all Front Genet	BLOOD
KLB	Q86Z14	15527	TRANS	Cognition_Meta	BOTH	+,+	0.937855	0.770461	0.937855	UKBB_PPP	metap	1.3142	5247.61	BIP	KLB	Proteiome	BLOOD	SMR	deCODE	SMR	-0.0401171	0.0180586	0.0263177		37415601	10.3389/fgene.2023.1191264	Gedik et all Front Genet	BLOOD
KLB	Q86Z14	15527	TRANS	Cognition_Meta	BOTH	+,+	0.937855	0.770461	0.937855	UKBB_PPP	metap	1.3142	5247.61	SCZ	KLB	Transcriptome	BRAIN_DLPFC	TWAS	CMC	FUSION	1.64231		0.101		31691811	10.1093/hmg/ddz253	Hall et al Hum Mol Genet	BRAIN
KLB	Q86Z14	15527	TRANS	Cognition_Meta	BOTH	+,+	0.937855	0.770461	0.937855	UKBB_PPP	metap	1.3142	5247.61	SCZ.Clozuk.2018	KLB	Transcriptome	BRAIN	TWAS	PsychENCODE	FUSION	2.01851		0.0435		30545856	10.1126/science.aat8127	Gandal et all science	BRAIN
KLB	Q86Z14	15527	TRANS	Cognition_Meta	BOTH	+,+	0.937855	0.770461	0.937855	UKBB_PPP	metap	1.3142	5247.61	BD.PGC.ruderferCell2018	KLB	Transcriptome	BRAIN	TWAS	PsychENCODE	FUSION	0.79316		0.428		30545856	10.1126/science.aat8127	Gandal et all science	BRAIN
KLB	Q86Z14	15527	TRANS	Cognition_Meta	BOTH	+,+	0.937855	0.770461	0.937855	UKBB_PPP	metap	1.3142	5247.61	SCZ	KLB	Transcriptome	Brain_Frontal_Cortex_BA9	TWAS	GteX	FUSION			0.0479		34416157	10.1016/j.ajhg.2021.07.011	Ayg√ºn N et al	Brain
KLB	Q86Z14	15527	TRANS	Cognition_Meta	BOTH	+,+	0.937855	0.770461	0.937855	UKBB_PPP	metap	1.3142	5247.61	Schizophrenia	KLB	Transcriptome	brain caudate nucleus	TWAS	Gtex	Fusion			0.579528		36319771	10.1038/s41593-022-01182-7	Benjamin KJM	brain caudate nucleus
KLB	Q86Z14	15527	TRANS	Depression_iPSYCH_2023	BOTH	+,+	0.689874	0.401564	0.808443	UKBB_PPP	DECODE	1.54873	2735.05	SCZ	KLB	Proteome	PLASMA	MR	deCODE	TwoSampleMR	-0.0317134	0.0221821	0.152808		37085628	10.1007/s00439-023-02562-0	Dang et al Human Genetics	BLOOD
KLB	Q86Z14	15527	TRANS	Depression_iPSYCH_2023	BOTH	+,+	0.689874	0.401564	0.808443	UKBB_PPP	DECODE	1.54873	2735.05	BIP	KLB	Proteome	PLASMA	MR	deCODE	TwoSampleMR	-0.0747907	0.0265669	0.00487498		37085628	10.1007/s00439-023-02562-0	Dang et al Human Genetics	BLOOD
KLB	Q86Z14	15527	TRANS	Depression_iPSYCH_2023	BOTH	+,+	0.689874	0.401564	0.808443	UKBB_PPP	DECODE	1.54873	2735.05	MDD	KLB	Proteome	PLASMA	MR	deCODE	TwoSampleMR	-0.0170799	0.00993518	0.08559		37085628	10.1007/s00439-023-02562-0	Dang et al Human Genetics	BLOOD
KLB	Q86Z14	15527	TRANS	Depression_iPSYCH_2023	BOTH	+,+	0.689874	0.401564	0.808443	UKBB_PPP	DECODE	1.54873	2735.05	Bipolar disorder	KLB	Proteome	PLASMA	MR	FENLAND	TwoSampleMR	-0.0338111	0.0111325	0.0023882		36280454	https://doi.org/10.1016/j.biopsych.2022.08.015	Lu et al Biol Psychiatry	BLOOD
KLB	Q86Z14	15527	TRANS	Depression_iPSYCH_2023	BOTH	+,+	0.689874	0.401564	0.808443	UKBB_PPP	DECODE	1.54873	2735.05	Major depressive disorder	KLB	Proteome	PLASMA	MR	FENLAND	TwoSampleMR	-0.00506761	0.00511093	0.32143		36280454	https://doi.org/10.1016/j.biopsych.2022.08.015	Lu et al Biol Psychiatry	BLOOD
KLB	Q86Z14	15527	TRANS	Depression_iPSYCH_2023	BOTH	+,+	0.689874	0.401564	0.808443	UKBB_PPP	DECODE	1.54873	2735.05	Schizophrenia	KLB	Proteome	PLASMA	MR	FENLAND	TwoSampleMR	-0.010816	0.0091996	0.239713		36280454	https://doi.org/10.1016/j.biopsych.2022.08.015	Lu et al Biol Psychiatry	BLOOD
KLB	Q86Z14	15527	TRANS	Depression_iPSYCH_2023	BOTH	+,+	0.689874	0.401564	0.808443	UKBB_PPP	DECODE	1.54873	2735.05	SCZ_PGC3	KLB	Transcriptome	DLPFC	MR	CMC+GTEX	MendelianRandomization			0.570014		35460606	10.1016/j.ajhg.2022.04.004	Jiang eet all Am J Hum Genet	BRAIN
KLB	Q86Z14	15527	TRANS	Depression_iPSYCH_2023	BOTH	+,+	0.689874	0.401564	0.808443	UKBB_PPP	DECODE	1.54873	2735.05	SCZ_PGC3	KLB	Transcriptome	DLPFC	MR	CMC+GTEX	MendelianRandomization			0.48596		35460606	10.1016/j.ajhg.2022.04.004	Jiang eet all Am J Hum Genet	BRAIN
KLB	Q86Z14	15527	TRANS	Depression_iPSYCH_2023	BOTH	+,+	0.689874	0.401564	0.808443	UKBB_PPP	DECODE	1.54873	2735.05	SCZ_PGC3	KLB	Transcriptome	DLPFC	MR	CMC+GTEX	MendelianRandomization			0.744931		35460606	10.1016/j.ajhg.2022.04.004	Jiang eet all Am J Hum Genet	BRAIN
KLB	Q86Z14	15527	TRANS	Depression_iPSYCH_2023	BOTH	+,+	0.689874	0.401564	0.808443	UKBB_PPP	DECODE	1.54873	2735.05	SCZ_PGC3	KLB	Transcriptome	DLPFC	MR	CMC+GTEX	EMIC			0.141415		35460606	10.1016/j.ajhg.2022.04.004	Jiang eet all Am J Hum Genet	BRAIN
KLB	Q86Z14	15527	TRANS	Depression_iPSYCH_2023	BOTH	+,+	0.689874	0.401564	0.808443	UKBB_PPP	DECODE	1.54873	2735.05	BIP_2019_Stahl_etall	KLB	Transcriptome	DLPFC	MR	CMC+GTEX	MendelianRandomization			0.590272		35460606	10.1016/j.ajhg.2022.04.004	Jiang eet all Am J Hum Genet	BRAIN
KLB	Q86Z14	15527	TRANS	Depression_iPSYCH_2023	BOTH	+,+	0.689874	0.401564	0.808443	UKBB_PPP	DECODE	1.54873	2735.05	BIP_2019_Stahl_etall	KLB	Transcriptome	DLPFC	MR	CMC+GTEX	MendelianRandomization			0.497112		35460606	10.1016/j.ajhg.2022.04.004	Jiang eet all Am J Hum Genet	BRAIN
KLB	Q86Z14	15527	TRANS	Depression_iPSYCH_2023	BOTH	+,+	0.689874	0.401564	0.808443	UKBB_PPP	DECODE	1.54873	2735.05	BIP_2019_Stahl_etall	KLB	Transcriptome	DLPFC	MR	CMC+GTEX	MendelianRandomization			0.11887		35460606	10.1016/j.ajhg.2022.04.004	Jiang eet all Am J Hum Genet	BRAIN
KLB	Q86Z14	15527	TRANS	Depression_iPSYCH_2023	BOTH	+,+	0.689874	0.401564	0.808443	UKBB_PPP	DECODE	1.54873	2735.05	BIP_2019_Stahl_etall	KLB	Transcriptome	DLPFC	MR	CMC+GTEX	EMIC			0.559257		35460606	10.1016/j.ajhg.2022.04.004	Jiang eet all Am J Hum Genet	BRAIN
KLB	Q86Z14	15527	TRANS	Depression_iPSYCH_2023	BOTH	+,+	0.689874	0.401564	0.808443	UKBB_PPP	DECODE	1.54873	2735.05	SCZ_PGC3	KLB	Transcriptome	DLPFC	SMR	CMC+GTEX	SMR	0.0221949	0.00909826	0.0147088		35460606	10.1016/j.ajhg.2022.04.004	Jiang eet all Am J Hum Genet	BRAIN
KLB	Q86Z14	15527	TRANS	Depression_iPSYCH_2023	BOTH	+,+	0.689874	0.401564	0.808443	UKBB_PPP	DECODE	1.54873	2735.05	SCZ.Clozuk.2018	KLB	Transcriptome	BRAIN	SMR	PsychENCODE	SMR	0.0403587	0.0191073	0.0347		30545856	10.1126/science.aat8127	Gandal et all science	BRAIN
KLB	Q86Z14	15527	TRANS	Depression_iPSYCH_2023	BOTH	+,+	0.689874	0.401564	0.808443	UKBB_PPP	DECODE	1.54873	2735.05	BD.PGC.ruderferCell2018	KLB	Transcriptome	BRAIN	SMR	PsychENCODE	SMR	0.00299031	0.0289323	0.917681		30545856	10.1126/science.aat8127	Gandal et all science	BRAIN
KLB	Q86Z14	15527	TRANS	Depression_iPSYCH_2023	BOTH	+,+	0.689874	0.401564	0.808443	UKBB_PPP	DECODE	1.54873	2735.05	SCZ	KLB	Proteiome	BLOOD	SMR	eQTLGen	SMR	0.440666	0.188434	0.0193575		37415601	10.3389/fgene.2023.1191264	Gedik et all Front Genet	BLOOD
KLB	Q86Z14	15527	TRANS	Depression_iPSYCH_2023	BOTH	+,+	0.689874	0.401564	0.808443	UKBB_PPP	DECODE	1.54873	2735.05	MDD	KLB	Proteiome	BRAIN	SMR	BrainMeta	SMR	-0.00608876	0.00442657	0.168976		37415601	10.3389/fgene.2023.1191264	Gedik et all Front Genet	BRAIN
KLB	Q86Z14	15527	TRANS	Depression_iPSYCH_2023	BOTH	+,+	0.689874	0.401564	0.808443	UKBB_PPP	DECODE	1.54873	2735.05	BIP	KLB	Proteiome	BRAIN	SMR	BrainMeta	SMR	0.0165169	0.00969534	0.0884572		37415601	10.3389/fgene.2023.1191264	Gedik et all Front Genet	BRAIN
KLB	Q86Z14	15527	TRANS	Depression_iPSYCH_2023	BOTH	+,+	0.689874	0.401564	0.808443	UKBB_PPP	DECODE	1.54873	2735.05	SCZ	KLB	Proteiome	BRAIN	SMR	BrainMeta	SMR	0.0228649	0.0088002	0.00937067		37415601	10.3389/fgene.2023.1191264	Gedik et all Front Genet	BRAIN
KLB	Q86Z14	15527	TRANS	Depression_iPSYCH_2023	BOTH	+,+	0.689874	0.401564	0.808443	UKBB_PPP	DECODE	1.54873	2735.05	MDD	KLB	Proteiome	BLOOD	SMR	eQTLGen	SMR	-0.124354	0.0894287	0.164365		37415601	10.3389/fgene.2023.1191264	Gedik et all Front Genet	BLOOD
KLB	Q86Z14	15527	TRANS	Depression_iPSYCH_2023	BOTH	+,+	0.689874	0.401564	0.808443	UKBB_PPP	DECODE	1.54873	2735.05	BIP	KLB	Proteiome	BLOOD	SMR	eQTLGen	SMR	0.332197	0.198569	0.0943359		37415601	10.3389/fgene.2023.1191264	Gedik et all Front Genet	BLOOD
KLB	Q86Z14	15527	TRANS	Depression_iPSYCH_2023	BOTH	+,+	0.689874	0.401564	0.808443	UKBB_PPP	DECODE	1.54873	2735.05	SCZ	KLB	Proteiome	BLOOD	SMR	deCODE	SMR	-0.0218364	0.0147725	0.139359		37415601	10.3389/fgene.2023.1191264	Gedik et all Front Genet	BLOOD
KLB	Q86Z14	15527	TRANS	Depression_iPSYCH_2023	BOTH	+,+	0.689874	0.401564	0.808443	UKBB_PPP	DECODE	1.54873	2735.05	MDD	KLB	Proteiome	BLOOD	SMR	deCODE	SMR	-0.00929978	0.00838875	0.267602		37415601	10.3389/fgene.2023.1191264	Gedik et all Front Genet	BLOOD
KLB	Q86Z14	15527	TRANS	Depression_iPSYCH_2023	BOTH	+,+	0.689874	0.401564	0.808443	UKBB_PPP	DECODE	1.54873	2735.05	BIP	KLB	Proteiome	BLOOD	SMR	deCODE	SMR	-0.0401171	0.0180586	0.0263177		37415601	10.3389/fgene.2023.1191264	Gedik et all Front Genet	BLOOD
KLB	Q86Z14	15527	TRANS	Depression_iPSYCH_2023	BOTH	+,+	0.689874	0.401564	0.808443	UKBB_PPP	DECODE	1.54873	2735.05	SCZ	KLB	Transcriptome	BRAIN_DLPFC	TWAS	CMC	FUSION	1.64231		0.101		31691811	10.1093/hmg/ddz253	Hall et al Hum Mol Genet	BRAIN
KLB	Q86Z14	15527	TRANS	Depression_iPSYCH_2023	BOTH	+,+	0.689874	0.401564	0.808443	UKBB_PPP	DECODE	1.54873	2735.05	SCZ.Clozuk.2018	KLB	Transcriptome	BRAIN	TWAS	PsychENCODE	FUSION	2.01851		0.0435		30545856	10.1126/science.aat8127	Gandal et all science	BRAIN
KLB	Q86Z14	15527	TRANS	Depression_iPSYCH_2023	BOTH	+,+	0.689874	0.401564	0.808443	UKBB_PPP	DECODE	1.54873	2735.05	BD.PGC.ruderferCell2018	KLB	Transcriptome	BRAIN	TWAS	PsychENCODE	FUSION	0.79316		0.428		30545856	10.1126/science.aat8127	Gandal et all science	BRAIN
KLB	Q86Z14	15527	TRANS	Depression_iPSYCH_2023	BOTH	+,+	0.689874	0.401564	0.808443	UKBB_PPP	DECODE	1.54873	2735.05	SCZ	KLB	Transcriptome	Brain_Frontal_Cortex_BA9	TWAS	GteX	FUSION			0.0479		34416157	10.1016/j.ajhg.2021.07.011	Ayg√ºn N et al	Brain
KLB	Q86Z14	15527	TRANS	Depression_iPSYCH_2023	BOTH	+,+	0.689874	0.401564	0.808443	UKBB_PPP	DECODE	1.54873	2735.05	Schizophrenia	KLB	Transcriptome	brain caudate nucleus	TWAS	Gtex	Fusion			0.579528		36319771	10.1038/s41593-022-01182-7	Benjamin KJM	brain caudate nucleus
KLB	Q86Z14	15527	TRANS	PGC3_SCZ_NoUKB	BOTH	-,-	0.872064	0.699019	0.872064	UKBB_PPP	metap	1.18966	4761.02	SCZ	KLB	Proteome	PLASMA	MR	deCODE	TwoSampleMR	-0.0317134	0.0221821	0.152808		37085628	10.1007/s00439-023-02562-0	Dang et al Human Genetics	BLOOD
KLB	Q86Z14	15527	TRANS	PGC3_SCZ_NoUKB	BOTH	-,-	0.872064	0.699019	0.872064	UKBB_PPP	metap	1.18966	4761.02	BIP	KLB	Proteome	PLASMA	MR	deCODE	TwoSampleMR	-0.0747907	0.0265669	0.00487498		37085628	10.1007/s00439-023-02562-0	Dang et al Human Genetics	BLOOD
KLB	Q86Z14	15527	TRANS	PGC3_SCZ_NoUKB	BOTH	-,-	0.872064	0.699019	0.872064	UKBB_PPP	metap	1.18966	4761.02	MDD	KLB	Proteome	PLASMA	MR	deCODE	TwoSampleMR	-0.0170799	0.00993518	0.08559		37085628	10.1007/s00439-023-02562-0	Dang et al Human Genetics	BLOOD
KLB	Q86Z14	15527	TRANS	PGC3_SCZ_NoUKB	BOTH	-,-	0.872064	0.699019	0.872064	UKBB_PPP	metap	1.18966	4761.02	Bipolar disorder	KLB	Proteome	PLASMA	MR	FENLAND	TwoSampleMR	-0.0338111	0.0111325	0.0023882		36280454	https://doi.org/10.1016/j.biopsych.2022.08.015	Lu et al Biol Psychiatry	BLOOD
KLB	Q86Z14	15527	TRANS	PGC3_SCZ_NoUKB	BOTH	-,-	0.872064	0.699019	0.872064	UKBB_PPP	metap	1.18966	4761.02	Major depressive disorder	KLB	Proteome	PLASMA	MR	FENLAND	TwoSampleMR	-0.00506761	0.00511093	0.32143		36280454	https://doi.org/10.1016/j.biopsych.2022.08.015	Lu et al Biol Psychiatry	BLOOD
KLB	Q86Z14	15527	TRANS	PGC3_SCZ_NoUKB	BOTH	-,-	0.872064	0.699019	0.872064	UKBB_PPP	metap	1.18966	4761.02	Schizophrenia	KLB	Proteome	PLASMA	MR	FENLAND	TwoSampleMR	-0.010816	0.0091996	0.239713		36280454	https://doi.org/10.1016/j.biopsych.2022.08.015	Lu et al Biol Psychiatry	BLOOD
KLB	Q86Z14	15527	TRANS	PGC3_SCZ_NoUKB	BOTH	-,-	0.872064	0.699019	0.872064	UKBB_PPP	metap	1.18966	4761.02	SCZ_PGC3	KLB	Transcriptome	DLPFC	MR	CMC+GTEX	MendelianRandomization			0.570014		35460606	10.1016/j.ajhg.2022.04.004	Jiang eet all Am J Hum Genet	BRAIN
KLB	Q86Z14	15527	TRANS	PGC3_SCZ_NoUKB	BOTH	-,-	0.872064	0.699019	0.872064	UKBB_PPP	metap	1.18966	4761.02	SCZ_PGC3	KLB	Transcriptome	DLPFC	MR	CMC+GTEX	MendelianRandomization			0.48596		35460606	10.1016/j.ajhg.2022.04.004	Jiang eet all Am J Hum Genet	BRAIN
KLB	Q86Z14	15527	TRANS	PGC3_SCZ_NoUKB	BOTH	-,-	0.872064	0.699019	0.872064	UKBB_PPP	metap	1.18966	4761.02	SCZ_PGC3	KLB	Transcriptome	DLPFC	MR	CMC+GTEX	MendelianRandomization			0.744931		35460606	10.1016/j.ajhg.2022.04.004	Jiang eet all Am J Hum Genet	BRAIN
KLB	Q86Z14	15527	TRANS	PGC3_SCZ_NoUKB	BOTH	-,-	0.872064	0.699019	0.872064	UKBB_PPP	metap	1.18966	4761.02	SCZ_PGC3	KLB	Transcriptome	DLPFC	MR	CMC+GTEX	EMIC			0.141415		35460606	10.1016/j.ajhg.2022.04.004	Jiang eet all Am J Hum Genet	BRAIN
KLB	Q86Z14	15527	TRANS	PGC3_SCZ_NoUKB	BOTH	-,-	0.872064	0.699019	0.872064	UKBB_PPP	metap	1.18966	4761.02	BIP_2019_Stahl_etall	KLB	Transcriptome	DLPFC	MR	CMC+GTEX	MendelianRandomization			0.590272		35460606	10.1016/j.ajhg.2022.04.004	Jiang eet all Am J Hum Genet	BRAIN
KLB	Q86Z14	15527	TRANS	PGC3_SCZ_NoUKB	BOTH	-,-	0.872064	0.699019	0.872064	UKBB_PPP	metap	1.18966	4761.02	BIP_2019_Stahl_etall	KLB	Transcriptome	DLPFC	MR	CMC+GTEX	MendelianRandomization			0.497112		35460606	10.1016/j.ajhg.2022.04.004	Jiang eet all Am J Hum Genet	BRAIN
KLB	Q86Z14	15527	TRANS	PGC3_SCZ_NoUKB	BOTH	-,-	0.872064	0.699019	0.872064	UKBB_PPP	metap	1.18966	4761.02	BIP_2019_Stahl_etall	KLB	Transcriptome	DLPFC	MR	CMC+GTEX	MendelianRandomization			0.11887		35460606	10.1016/j.ajhg.2022.04.004	Jiang eet all Am J Hum Genet	BRAIN
KLB	Q86Z14	15527	TRANS	PGC3_SCZ_NoUKB	BOTH	-,-	0.872064	0.699019	0.872064	UKBB_PPP	metap	1.18966	4761.02	BIP_2019_Stahl_etall	KLB	Transcriptome	DLPFC	MR	CMC+GTEX	EMIC			0.559257		35460606	10.1016/j.ajhg.2022.04.004	Jiang eet all Am J Hum Genet	BRAIN
KLB	Q86Z14	15527	TRANS	PGC3_SCZ_NoUKB	BOTH	-,-	0.872064	0.699019	0.872064	UKBB_PPP	metap	1.18966	4761.02	SCZ_PGC3	KLB	Transcriptome	DLPFC	SMR	CMC+GTEX	SMR	0.0221949	0.00909826	0.0147088		35460606	10.1016/j.ajhg.2022.04.004	Jiang eet all Am J Hum Genet	BRAIN
KLB	Q86Z14	15527	TRANS	PGC3_SCZ_NoUKB	BOTH	-,-	0.872064	0.699019	0.872064	UKBB_PPP	metap	1.18966	4761.02	SCZ.Clozuk.2018	KLB	Transcriptome	BRAIN	SMR	PsychENCODE	SMR	0.0403587	0.0191073	0.0347		30545856	10.1126/science.aat8127	Gandal et all science	BRAIN
KLB	Q86Z14	15527	TRANS	PGC3_SCZ_NoUKB	BOTH	-,-	0.872064	0.699019	0.872064	UKBB_PPP	metap	1.18966	4761.02	BD.PGC.ruderferCell2018	KLB	Transcriptome	BRAIN	SMR	PsychENCODE	SMR	0.00299031	0.0289323	0.917681		30545856	10.1126/science.aat8127	Gandal et all science	BRAIN
KLB	Q86Z14	15527	TRANS	PGC3_SCZ_NoUKB	BOTH	-,-	0.872064	0.699019	0.872064	UKBB_PPP	metap	1.18966	4761.02	SCZ	KLB	Proteiome	BLOOD	SMR	eQTLGen	SMR	0.440666	0.188434	0.0193575		37415601	10.3389/fgene.2023.1191264	Gedik et all Front Genet	BLOOD
KLB	Q86Z14	15527	TRANS	PGC3_SCZ_NoUKB	BOTH	-,-	0.872064	0.699019	0.872064	UKBB_PPP	metap	1.18966	4761.02	MDD	KLB	Proteiome	BRAIN	SMR	BrainMeta	SMR	-0.00608876	0.00442657	0.168976		37415601	10.3389/fgene.2023.1191264	Gedik et all Front Genet	BRAIN
KLB	Q86Z14	15527	TRANS	PGC3_SCZ_NoUKB	BOTH	-,-	0.872064	0.699019	0.872064	UKBB_PPP	metap	1.18966	4761.02	BIP	KLB	Proteiome	BRAIN	SMR	BrainMeta	SMR	0.0165169	0.00969534	0.0884572		37415601	10.3389/fgene.2023.1191264	Gedik et all Front Genet	BRAIN
KLB	Q86Z14	15527	TRANS	PGC3_SCZ_NoUKB	BOTH	-,-	0.872064	0.699019	0.872064	UKBB_PPP	metap	1.18966	4761.02	SCZ	KLB	Proteiome	BRAIN	SMR	BrainMeta	SMR	0.0228649	0.0088002	0.00937067		37415601	10.3389/fgene.2023.1191264	Gedik et all Front Genet	BRAIN
KLB	Q86Z14	15527	TRANS	PGC3_SCZ_NoUKB	BOTH	-,-	0.872064	0.699019	0.872064	UKBB_PPP	metap	1.18966	4761.02	MDD	KLB	Proteiome	BLOOD	SMR	eQTLGen	SMR	-0.124354	0.0894287	0.164365		37415601	10.3389/fgene.2023.1191264	Gedik et all Front Genet	BLOOD
KLB	Q86Z14	15527	TRANS	PGC3_SCZ_NoUKB	BOTH	-,-	0.872064	0.699019	0.872064	UKBB_PPP	metap	1.18966	4761.02	BIP	KLB	Proteiome	BLOOD	SMR	eQTLGen	SMR	0.332197	0.198569	0.0943359		37415601	10.3389/fgene.2023.1191264	Gedik et all Front Genet	BLOOD
KLB	Q86Z14	15527	TRANS	PGC3_SCZ_NoUKB	BOTH	-,-	0.872064	0.699019	0.872064	UKBB_PPP	metap	1.18966	4761.02	SCZ	KLB	Proteiome	BLOOD	SMR	deCODE	SMR	-0.0218364	0.0147725	0.139359		37415601	10.3389/fgene.2023.1191264	Gedik et all Front Genet	BLOOD
KLB	Q86Z14	15527	TRANS	PGC3_SCZ_NoUKB	BOTH	-,-	0.872064	0.699019	0.872064	UKBB_PPP	metap	1.18966	4761.02	MDD	KLB	Proteiome	BLOOD	SMR	deCODE	SMR	-0.00929978	0.00838875	0.267602		37415601	10.3389/fgene.2023.1191264	Gedik et all Front Genet	BLOOD
KLB	Q86Z14	15527	TRANS	PGC3_SCZ_NoUKB	BOTH	-,-	0.872064	0.699019	0.872064	UKBB_PPP	metap	1.18966	4761.02	BIP	KLB	Proteiome	BLOOD	SMR	deCODE	SMR	-0.0401171	0.0180586	0.0263177		37415601	10.3389/fgene.2023.1191264	Gedik et all Front Genet	BLOOD
KLB	Q86Z14	15527	TRANS	PGC3_SCZ_NoUKB	BOTH	-,-	0.872064	0.699019	0.872064	UKBB_PPP	metap	1.18966	4761.02	SCZ	KLB	Transcriptome	BRAIN_DLPFC	TWAS	CMC	FUSION	1.64231		0.101		31691811	10.1093/hmg/ddz253	Hall et al Hum Mol Genet	BRAIN
KLB	Q86Z14	15527	TRANS	PGC3_SCZ_NoUKB	BOTH	-,-	0.872064	0.699019	0.872064	UKBB_PPP	metap	1.18966	4761.02	SCZ.Clozuk.2018	KLB	Transcriptome	BRAIN	TWAS	PsychENCODE	FUSION	2.01851		0.0435		30545856	10.1126/science.aat8127	Gandal et all science	BRAIN
KLB	Q86Z14	15527	TRANS	PGC3_SCZ_NoUKB	BOTH	-,-	0.872064	0.699019	0.872064	UKBB_PPP	metap	1.18966	4761.02	BD.PGC.ruderferCell2018	KLB	Transcriptome	BRAIN	TWAS	PsychENCODE	FUSION	0.79316		0.428		30545856	10.1126/science.aat8127	Gandal et all science	BRAIN
KLB	Q86Z14	15527	TRANS	PGC3_SCZ_NoUKB	BOTH	-,-	0.872064	0.699019	0.872064	UKBB_PPP	metap	1.18966	4761.02	SCZ	KLB	Transcriptome	Brain_Frontal_Cortex_BA9	TWAS	GteX	FUSION			0.0479		34416157	10.1016/j.ajhg.2021.07.011	Ayg√ºn N et al	Brain
KLB	Q86Z14	15527	TRANS	PGC3_SCZ_NoUKB	BOTH	-,-	0.872064	0.699019	0.872064	UKBB_PPP	metap	1.18966	4761.02	Schizophrenia	KLB	Transcriptome	brain caudate nucleus	TWAS	Gtex	Fusion			0.579528		36319771	10.1038/s41593-022-01182-7	Benjamin KJM	brain caudate nucleus
KLC1	Q07866	6387	CIS	PGC3_SCZ_NoUKB	DECODE_Specific	+,NA		1.68405e-07	1.68405e-07	DECODE	DECODE	2.62291e-05	0.000629499	SCZ	KLC1	Proteome	PLASMA	MR	deCODE	TwoSampleMR	0.545122	0.0880361	5.93966e-10		37085628	10.1007/s00439-023-02562-0	Dang et al Human Genetics	BLOOD
KLC1	Q07866	6387	CIS	PGC3_SCZ_NoUKB	DECODE_Specific	+,NA		1.68405e-07	1.68405e-07	DECODE	DECODE	2.62291e-05	0.000629499	BIP	KLC1	Proteome	PLASMA	MR	deCODE	TwoSampleMR	0.405154	0.110609	0.000249354		37085628	10.1007/s00439-023-02562-0	Dang et al Human Genetics	BLOOD
KLC1	Q07866	6387	CIS	PGC3_SCZ_NoUKB	DECODE_Specific	+,NA		1.68405e-07	1.68405e-07	DECODE	DECODE	2.62291e-05	0.000629499	MDD	KLC1	Proteome	PLASMA	MR	deCODE	TwoSampleMR	0.114575	0.04139	0.005637		37085628	10.1007/s00439-023-02562-0	Dang et al Human Genetics	BLOOD
KLC1	Q07866	6387	CIS	PGC3_SCZ_NoUKB	DECODE_Specific	+,NA		1.68405e-07	1.68405e-07	DECODE	DECODE	2.62291e-05	0.000629499	Bipolar disorder	KLC1	Proteome	PLASMA	MR	FENLAND	TwoSampleMR	0.29174	0.0689655	2.33457e-05		36280454	https://doi.org/10.1016/j.biopsych.2022.08.015	Lu et al Biol Psychiatry	BLOOD
KLC1	Q07866	6387	CIS	PGC3_SCZ_NoUKB	DECODE_Specific	+,NA		1.68405e-07	1.68405e-07	DECODE	DECODE	2.62291e-05	0.000629499	Major depressive disorder	KLC1	Proteome	PLASMA	MR	FENLAND	TwoSampleMR	0.0951724	0.0317241	0.0026998		36280454	https://doi.org/10.1016/j.biopsych.2022.08.015	Lu et al Biol Psychiatry	BLOOD
KLC1	Q07866	6387	CIS	PGC3_SCZ_NoUKB	DECODE_Specific	+,NA		1.68405e-07	1.68405e-07	DECODE	DECODE	2.62291e-05	0.000629499	Schizophrenia	KLC1	Proteome	PLASMA	MR	FENLAND	TwoSampleMR	0.364136	0.0565517	1.20274e-10		36280454	https://doi.org/10.1016/j.biopsych.2022.08.015	Lu et al Biol Psychiatry	BLOOD
KLC1	Q07866	6387	CIS	PGC3_SCZ_NoUKB	DECODE_Specific	+,NA		1.68405e-07	1.68405e-07	DECODE	DECODE	2.62291e-05	0.000629499	SCZ_PGC3	KLC1	Transcriptome	DLPFC	MR	CMC+GTEX	MendelianRandomization			0.000284308		35460606	10.1016/j.ajhg.2022.04.004	Jiang eet all Am J Hum Genet	BRAIN
KLC1	Q07866	6387	CIS	PGC3_SCZ_NoUKB	DECODE_Specific	+,NA		1.68405e-07	1.68405e-07	DECODE	DECODE	2.62291e-05	0.000629499	SCZ_PGC3	KLC1	Transcriptome	DLPFC	MR	CMC+GTEX	MendelianRandomization			0.0275663		35460606	10.1016/j.ajhg.2022.04.004	Jiang eet all Am J Hum Genet	BRAIN
KLC1	Q07866	6387	CIS	PGC3_SCZ_NoUKB	DECODE_Specific	+,NA		1.68405e-07	1.68405e-07	DECODE	DECODE	2.62291e-05	0.000629499	SCZ_PGC3	KLC1	Transcriptome	DLPFC	MR	CMC+GTEX	MendelianRandomization			0.442544		35460606	10.1016/j.ajhg.2022.04.004	Jiang eet all Am J Hum Genet	BRAIN
KLC1	Q07866	6387	CIS	PGC3_SCZ_NoUKB	DECODE_Specific	+,NA		1.68405e-07	1.68405e-07	DECODE	DECODE	2.62291e-05	0.000629499	SCZ_PGC3	KLC1	Transcriptome	DLPFC	MR	CMC+GTEX	EMIC			0.00121431		35460606	10.1016/j.ajhg.2022.04.004	Jiang eet all Am J Hum Genet	BRAIN
KLC1	Q07866	6387	CIS	PGC3_SCZ_NoUKB	DECODE_Specific	+,NA		1.68405e-07	1.68405e-07	DECODE	DECODE	2.62291e-05	0.000629499	BIP_2019_Stahl_etall	KLC1	Transcriptome	DLPFC	MR	CMC+GTEX	MendelianRandomization			0.00416042		35460606	10.1016/j.ajhg.2022.04.004	Jiang eet all Am J Hum Genet	BRAIN
KLC1	Q07866	6387	CIS	PGC3_SCZ_NoUKB	DECODE_Specific	+,NA		1.68405e-07	1.68405e-07	DECODE	DECODE	2.62291e-05	0.000629499	BIP_2019_Stahl_etall	KLC1	Transcriptome	DLPFC	MR	CMC+GTEX	MendelianRandomization			0.00276232		35460606	10.1016/j.ajhg.2022.04.004	Jiang eet all Am J Hum Genet	BRAIN
KLC1	Q07866	6387	CIS	PGC3_SCZ_NoUKB	DECODE_Specific	+,NA		1.68405e-07	1.68405e-07	DECODE	DECODE	2.62291e-05	0.000629499	BIP_2019_Stahl_etall	KLC1	Transcriptome	DLPFC	MR	CMC+GTEX	MendelianRandomization			0.973086		35460606	10.1016/j.ajhg.2022.04.004	Jiang eet all Am J Hum Genet	BRAIN
KLC1	Q07866	6387	CIS	PGC3_SCZ_NoUKB	DECODE_Specific	+,NA		1.68405e-07	1.68405e-07	DECODE	DECODE	2.62291e-05	0.000629499	BIP_2019_Stahl_etall	KLC1	Transcriptome	DLPFC	MR	CMC+GTEX	EMIC			0.00202058		35460606	10.1016/j.ajhg.2022.04.004	Jiang eet all Am J Hum Genet	BRAIN
KLC1	Q07866	6387	CIS	PGC3_SCZ_NoUKB	DECODE_Specific	+,NA		1.68405e-07	1.68405e-07	DECODE	DECODE	2.62291e-05	0.000629499	Deepression_Wray_tall	KLC1	Transcriptome	BRAIN DLPFC	MR	PsychENCODE	TwoSampleMR	0.03	0.01	0.00957		35296807	10.1038/s41380-022-01507-9	Deng et all Mol Psychiatry	BRAIN
KLC1	Q07866	6387	CIS	PGC3_SCZ_NoUKB	DECODE_Specific	+,NA		1.68405e-07	1.68405e-07	DECODE	DECODE	2.62291e-05	0.000629499	Deepression_Wray_tall	KLC1	Transcriptome	BLOOD	MR	GTEx	TwoSampleMR	0.06	0.02	0.00445		35296807	10.1038/s41380-022-01507-9	Deng et all Mol Psychiatry	BLOOD
KLC1	Q07866	6387	CIS	PGC3_SCZ_NoUKB	DECODE_Specific	+,NA		1.68405e-07	1.68405e-07	DECODE	DECODE	2.62291e-05	0.000629499	SCZ_PGC3	KLC1	Transcriptome	DLPFC	SMR	CMC+GTEX	SMR	-0.103545	0.0361959	0.0042272		35460606	10.1016/j.ajhg.2022.04.004	Jiang eet all Am J Hum Genet	BRAIN
KLC1	Q07866	6387	CIS	PGC3_SCZ_NoUKB	DECODE_Specific	+,NA		1.68405e-07	1.68405e-07	DECODE	DECODE	2.62291e-05	0.000629499	SCZ_PGC3	KLC1	Transcriptome_Transcriptlvel	DLPFC	SMR	CMC+GTEX	SMR	-0.0525433	0.00852573	7.14214e-10		35460606	10.1016/j.ajhg.2022.04.004	Jiang eet all Am J Hum Genet	BRAIN
KLC1	Q07866	6387	CIS	PGC3_SCZ_NoUKB	DECODE_Specific	+,NA		1.68405e-07	1.68405e-07	DECODE	DECODE	2.62291e-05	0.000629499	SCZ_PGC3	KLC1	Transcriptome_Transcriptlvel	DLPFC	SMR	CMC+GTEX	SMR	-0.0649405	0.0109515	3.03234e-09		35460606	10.1016/j.ajhg.2022.04.004	Jiang eet all Am J Hum Genet	BRAIN
KLC1	Q07866	6387	CIS	PGC3_SCZ_NoUKB	DECODE_Specific	+,NA		1.68405e-07	1.68405e-07	DECODE	DECODE	2.62291e-05	0.000629499	SCZ_PGC3	KLC1	Transcriptome_Transcriptlvel	DLPFC	SMR	CMC+GTEX	SMR	-0.112883	0.0437189	0.00982275		35460606	10.1016/j.ajhg.2022.04.004	Jiang eet all Am J Hum Genet	BRAIN
KLC1	Q07866	6387	CIS	PGC3_SCZ_NoUKB	DECODE_Specific	+,NA		1.68405e-07	1.68405e-07	DECODE	DECODE	2.62291e-05	0.000629499	SCZ_PGC3	KLC1	Transcriptome_Transcriptlvel	DLPFC	SMR	CMC+GTEX	SMR	0.1048	0.0441057	0.0174961		35460606	10.1016/j.ajhg.2022.04.004	Jiang eet all Am J Hum Genet	BRAIN
KLC1	Q07866	6387	CIS	PGC3_SCZ_NoUKB	DECODE_Specific	+,NA		1.68405e-07	1.68405e-07	DECODE	DECODE	2.62291e-05	0.000629499	SCZ_PGC3	KLC1	Transcriptome_Transcriptlvel	DLPFC	SMR	CMC+GTEX	SMR	0.0874634	0.0375951	0.0199941		35460606	10.1016/j.ajhg.2022.04.004	Jiang eet all Am J Hum Genet	BRAIN
KLC1	Q07866	6387	CIS	PGC3_SCZ_NoUKB	DECODE_Specific	+,NA		1.68405e-07	1.68405e-07	DECODE	DECODE	2.62291e-05	0.000629499	SCZ_PGC3	KLC1	Transcriptome_Transcriptlvel	DLPFC	SMR	CMC+GTEX	SMR	0.0530497	0.0306852	0.0838378		35460606	10.1016/j.ajhg.2022.04.004	Jiang eet all Am J Hum Genet	BRAIN
KLC1	Q07866	6387	CIS	PGC3_SCZ_NoUKB	DECODE_Specific	+,NA		1.68405e-07	1.68405e-07	DECODE	DECODE	2.62291e-05	0.000629499	SCZ_PGC3	KLC1	Transcriptome_Transcriptlvel	DLPFC	SMR	CMC+GTEX	SMR	0.0196515	0.0317498	0.53595		35460606	10.1016/j.ajhg.2022.04.004	Jiang eet all Am J Hum Genet	BRAIN
KLC1	Q07866	6387	CIS	PGC3_SCZ_NoUKB	DECODE_Specific	+,NA		1.68405e-07	1.68405e-07	DECODE	DECODE	2.62291e-05	0.000629499	SCZ.Clozuk.2018	KLC1	Transcriptome	BRAIN	SMR	PsychENCODE	SMR	-0.144864	0.0344921	2.67e-05		30545856	10.1126/science.aat8127	Gandal et all science	BRAIN
KLC1	Q07866	6387	CIS	PGC3_SCZ_NoUKB	DECODE_Specific	+,NA		1.68405e-07	1.68405e-07	DECODE	DECODE	2.62291e-05	0.000629499	BD.PGC.ruderferCell2018	KLC1	Transcriptome	BRAIN	SMR	PsychENCODE	SMR	-0.0650178	0.0460829	0.158277		30545856	10.1126/science.aat8127	Gandal et all science	BRAIN
KLC1	Q07866	6387	CIS	PGC3_SCZ_NoUKB	DECODE_Specific	+,NA		1.68405e-07	1.68405e-07	DECODE	DECODE	2.62291e-05	0.000629499	SCZ_PGC2	KLC1	Transcriptome	WHOLE BLOOD	SMR	GTEx V7	SMR	0.339613	0.071095	1.78029e-06		32425817	10.3389/fpsyt.2020.00256	Liu all Front Psychiatry	BLOOD
KLC1	Q07866	6387	CIS	PGC3_SCZ_NoUKB	DECODE_Specific	+,NA		1.68405e-07	1.68405e-07	DECODE	DECODE	2.62291e-05	0.000629499	SCZ_PGC2	KLC1	Transcriptome	PERIPHERAL BLOOD	SMR	Lloyd-Jones et al.	SMR	0.313243	0.0580405	6.77777e-08		32425817	10.3389/fpsyt.2020.00256	Liu all Front Psychiatry	BLOOD
KLC1	Q07866	6387	CIS	PGC3_SCZ_NoUKB	DECODE_Specific	+,NA		1.68405e-07	1.68405e-07	DECODE	DECODE	2.62291e-05	0.000629499	MDD Howard DM, et al	KLC1	Transcriptome	BRAIN	SMR	brain-eMeta	SMR	0.0719076	0.0161304	8.27658e-06		33866329	10.1038/s41398-021-01348-0	Yang et all Transl Psychiatry	BRAIN
KLC1	Q07866	6387	CIS	PGC3_SCZ_NoUKB	DECODE_Specific	+,NA		1.68405e-07	1.68405e-07	DECODE	DECODE	2.62291e-05	0.000629499	SCZ	KLC1	Proteiome	BLOOD	SMR	eQTLGen	SMR	0.134191	0.0217968	7.44e-10		37415601	10.3389/fgene.2023.1191264	Gedik et all Front Genet	BLOOD
KLC1	Q07866	6387	CIS	PGC3_SCZ_NoUKB	DECODE_Specific	+,NA		1.68405e-07	1.68405e-07	DECODE	DECODE	2.62291e-05	0.000629499	MDD	KLC1	Proteiome	BRAIN	SMR	BrainMeta	SMR	0.0303594	0.0111898	0.0066649		37415601	10.3389/fgene.2023.1191264	Gedik et all Front Genet	BRAIN
KLC1	Q07866	6387	CIS	PGC3_SCZ_NoUKB	DECODE_Specific	+,NA		1.68405e-07	1.68405e-07	DECODE	DECODE	2.62291e-05	0.000629499	BIP	KLC1	Proteiome	BRAIN	SMR	BrainMeta	SMR	-0.0348425	0.0242831	0.151331		37415601	10.3389/fgene.2023.1191264	Gedik et all Front Genet	BRAIN
KLC1	Q07866	6387	CIS	PGC3_SCZ_NoUKB	DECODE_Specific	+,NA		1.68405e-07	1.68405e-07	DECODE	DECODE	2.62291e-05	0.000629499	SCZ	KLC1	Proteiome	BRAIN	SMR	BrainMeta	SMR	-0.0732835	0.0223547	0.00104467		37415601	10.3389/fgene.2023.1191264	Gedik et all Front Genet	BRAIN
KLC1	Q07866	6387	CIS	PGC3_SCZ_NoUKB	DECODE_Specific	+,NA		1.68405e-07	1.68405e-07	DECODE	DECODE	2.62291e-05	0.000629499	MDD	KLC1	Proteiome	BLOOD	SMR	eQTLGen	SMR	0.0341353	0.0120235	0.00452501		37415601	10.3389/fgene.2023.1191264	Gedik et all Front Genet	BLOOD
KLC1	Q07866	6387	CIS	PGC3_SCZ_NoUKB	DECODE_Specific	+,NA		1.68405e-07	1.68405e-07	DECODE	DECODE	2.62291e-05	0.000629499	BIP	KLC1	Proteiome	BLOOD	SMR	eQTLGen	SMR	0.0957298	0.0262173	0.000260821		37415601	10.3389/fgene.2023.1191264	Gedik et all Front Genet	BLOOD
KLC1	Q07866	6387	CIS	PGC3_SCZ_NoUKB	DECODE_Specific	+,NA		1.68405e-07	1.68405e-07	DECODE	DECODE	2.62291e-05	0.000629499	SCZ	KLC1	Proteiome	BLOOD	SMR	deCODE	SMR	0.567932	0.10694	1.09e-07		37415601	10.3389/fgene.2023.1191264	Gedik et all Front Genet	BLOOD
KLC1	Q07866	6387	CIS	PGC3_SCZ_NoUKB	DECODE_Specific	+,NA		1.68405e-07	1.68405e-07	DECODE	DECODE	2.62291e-05	0.000629499	MDD	KLC1	Proteiome	BLOOD	SMR	deCODE	SMR	0.14447	0.0527144	0.00613258		37415601	10.3389/fgene.2023.1191264	Gedik et all Front Genet	BLOOD
KLC1	Q07866	6387	CIS	PGC3_SCZ_NoUKB	DECODE_Specific	+,NA		1.68405e-07	1.68405e-07	DECODE	DECODE	2.62291e-05	0.000629499	BIP	KLC1	Proteiome	BLOOD	SMR	deCODE	SMR	0.405154	0.117478	0.000563127		37415601	10.3389/fgene.2023.1191264	Gedik et all Front Genet	BLOOD
KLC1	Q07866	6387	CIS	PGC3_SCZ_NoUKB	DECODE_Specific	+,NA		1.68405e-07	1.68405e-07	DECODE	DECODE	2.62291e-05	0.000629499	SCZ	KLC1	Transcriptome	TW_WHOLE_BLOOD	TWAS	TW_Whole_Blood		0.0922712		1.19846e-09		31086352	10.1038/s41588-019-0409-8	R_Gamazon et al Nat Genet	BLOOD
KLC1	Q07866	6387	CIS	PGC3_SCZ_NoUKB	DECODE_Specific	+,NA		1.68405e-07	1.68405e-07	DECODE	DECODE	2.62291e-05	0.000629499	SCZ	KLC1	Transcriptome	DLPFC_NEWMETAX.CSV_3	TWAS	DLPFC_newMetax.csv_3		-0.510488		3.12e-12		31086352	10.1038/s41588-019-0409-8	R_Gamazon et al Nat Genet	BRAIN
KLC1	Q07866	6387	CIS	PGC3_SCZ_NoUKB	DECODE_Specific	+,NA		1.68405e-07	1.68405e-07	DECODE	DECODE	2.62291e-05	0.000629499	SCZ.Clozuk.2018	KLC1	Transcriptome	BRAIN	TWAS	PsychENCODE	FUSION	-4.50017		6.79e-06		30545856	10.1126/science.aat8127	Gandal et all science	BRAIN
KLC1	Q07866	6387	CIS	PGC3_SCZ_NoUKB	DECODE_Specific	+,NA		1.68405e-07	1.68405e-07	DECODE	DECODE	2.62291e-05	0.000629499	BD.PGC.ruderferCell2018	KLC1	Transcriptome	BRAIN	TWAS	PsychENCODE	FUSION	-1.00854		0.313		30545856	10.1126/science.aat8127	Gandal et all science	BRAIN
KLC1	Q07866	6387	CIS	PGC3_SCZ_NoUKB	DECODE_Specific	+,NA		1.68405e-07	1.68405e-07	DECODE	DECODE	2.62291e-05	0.000629499	SCZ_PGC2+CLOZUK	KLC1	Transcriptome	DLPFC	TWAS	Collado-Torres	FUSION	-7.4249		1.13e-13		31174959	10.1016/j.neuron.2019.05.013	ColladoTorres_neuron_twas etal. Neuron	BRAIN
KLC1	Q07866	6387	CIS	PGC3_SCZ_NoUKB	DECODE_Specific	+,NA		1.68405e-07	1.68405e-07	DECODE	DECODE	2.62291e-05	0.000629499	SCZ_PGC2+CLOZUK	KLC1	Transcriptome	DLPFC	TWAS	Collado-Torres	FUSION	-7.3554		1.9e-13		31174959	10.1016/j.neuron.2019.05.013	ColladoTorres_neuron_twas etal. Neuron	BRAIN
KLC1	Q07866	6387	CIS	PGC3_SCZ_NoUKB	DECODE_Specific	+,NA		1.68405e-07	1.68405e-07	DECODE	DECODE	2.62291e-05	0.000629499	SCZ_PGC2+CLOZUK	KLC1	Transcriptome	DLPFC	TWAS	Collado-Torres	FUSION	-7.23348		4.71e-13		31174959	10.1016/j.neuron.2019.05.013	ColladoTorres_neuron_twas etal. Neuron	BRAIN
KLC1	Q07866	6387	CIS	PGC3_SCZ_NoUKB	DECODE_Specific	+,NA		1.68405e-07	1.68405e-07	DECODE	DECODE	2.62291e-05	0.000629499	SCZ_PGC2+CLOZUK	KLC1	Transcriptome	DLPFC	TWAS	Collado-Torres	FUSION	-5.68215		1.33e-08		31174959	10.1016/j.neuron.2019.05.013	ColladoTorres_neuron_twas etal. Neuron	BRAIN
KLC1	Q07866	6387	CIS	PGC3_SCZ_NoUKB	DECODE_Specific	+,NA		1.68405e-07	1.68405e-07	DECODE	DECODE	2.62291e-05	0.000629499	SCZ_PGC2+CLOZUK	KLC1	Transcriptome	DLPFC	TWAS	Collado-Torres	FUSION	4.81857		1.45e-06		31174959	10.1016/j.neuron.2019.05.013	ColladoTorres_neuron_twas etal. Neuron	BRAIN
KLC1	Q07866	6387	CIS	PGC3_SCZ_NoUKB	DECODE_Specific	+,NA		1.68405e-07	1.68405e-07	DECODE	DECODE	2.62291e-05	0.000629499	SCZ_PGC2+CLOZUK	KLC1	Transcriptome	DLPFC	TWAS	Collado-Torres	FUSION	-4.0001		6.33e-05		31174959	10.1016/j.neuron.2019.05.013	ColladoTorres_neuron_twas etal. Neuron	BRAIN
KLC1	Q07866	6387	CIS	PGC3_SCZ_NoUKB	DECODE_Specific	+,NA		1.68405e-07	1.68405e-07	DECODE	DECODE	2.62291e-05	0.000629499	SCZ_PGC2+CLOZUK	KLC1	Transcriptome	DLPFC	TWAS	Collado-Torres	FUSION	3.3884		0.000703		31174959	10.1016/j.neuron.2019.05.013	ColladoTorres_neuron_twas etal. Neuron	BRAIN
KLC1	Q07866	6387	CIS	PGC3_SCZ_NoUKB	DECODE_Specific	+,NA		1.68405e-07	1.68405e-07	DECODE	DECODE	2.62291e-05	0.000629499	SCZ_PGC2+CLOZUK	KLC1	Transcriptome	DLPFC	TWAS	Collado-Torres	FUSION	3.27158		0.00107		31174959	10.1016/j.neuron.2019.05.013	ColladoTorres_neuron_twas etal. Neuron	BRAIN
KLC1	Q07866	6387	CIS	PGC3_SCZ_NoUKB	DECODE_Specific	+,NA		1.68405e-07	1.68405e-07	DECODE	DECODE	2.62291e-05	0.000629499	SCZ_PGC2+CLOZUK	KLC1	Transcriptome	DLPFC	TWAS	Collado-Torres	FUSION	3.22121		0.00128		31174959	10.1016/j.neuron.2019.05.013	ColladoTorres_neuron_twas etal. Neuron	BRAIN
KLC1	Q07866	6387	CIS	PGC3_SCZ_NoUKB	DECODE_Specific	+,NA		1.68405e-07	1.68405e-07	DECODE	DECODE	2.62291e-05	0.000629499	SCZ_PGC2+CLOZUK	KLC1	Transcriptome	HIPPO	TWAS	Collado-Torres	FUSION	-7.46334		8.44e-14		31174959	10.1016/j.neuron.2019.05.013	ColladoTorres_neuron_twas etal. Neuron	BRAIN
KLC1	Q07866	6387	CIS	PGC3_SCZ_NoUKB	DECODE_Specific	+,NA		1.68405e-07	1.68405e-07	DECODE	DECODE	2.62291e-05	0.000629499	SCZ_PGC2+CLOZUK	KLC1	Transcriptome	HIPPO	TWAS	Collado-Torres	FUSION	-7.27463		3.47e-13		31174959	10.1016/j.neuron.2019.05.013	ColladoTorres_neuron_twas etal. Neuron	BRAIN
KLC1	Q07866	6387	CIS	PGC3_SCZ_NoUKB	DECODE_Specific	+,NA		1.68405e-07	1.68405e-07	DECODE	DECODE	2.62291e-05	0.000629499	SCZ_PGC2+CLOZUK	KLC1	Transcriptome	HIPPO	TWAS	Collado-Torres	FUSION	-7.17561		7.2e-13		31174959	10.1016/j.neuron.2019.05.013	ColladoTorres_neuron_twas etal. Neuron	BRAIN
KLC1	Q07866	6387	CIS	PGC3_SCZ_NoUKB	DECODE_Specific	+,NA		1.68405e-07	1.68405e-07	DECODE	DECODE	2.62291e-05	0.000629499	SCZ_PGC2+CLOZUK	KLC1	Transcriptome	HIPPO	TWAS	Collado-Torres	FUSION	-6.66187		2.7e-11		31174959	10.1016/j.neuron.2019.05.013	ColladoTorres_neuron_twas etal. Neuron	BRAIN
KLC1	Q07866	6387	CIS	PGC3_SCZ_NoUKB	DECODE_Specific	+,NA		1.68405e-07	1.68405e-07	DECODE	DECODE	2.62291e-05	0.000629499	SCZ_PGC2+CLOZUK	KLC1	Transcriptome	HIPPO	TWAS	Collado-Torres	FUSION	4.47072		7.8e-06		31174959	10.1016/j.neuron.2019.05.013	ColladoTorres_neuron_twas etal. Neuron	BRAIN
KLC1	Q07866	6387	CIS	PGC3_SCZ_NoUKB	DECODE_Specific	+,NA		1.68405e-07	1.68405e-07	DECODE	DECODE	2.62291e-05	0.000629499	SCZ_PGC2+CLOZUK	KLC1	Transcriptome	HIPPO	TWAS	Collado-Torres	FUSION	3.75368		0.000174		31174959	10.1016/j.neuron.2019.05.013	ColladoTorres_neuron_twas etal. Neuron	BRAIN
KLC1	Q07866	6387	CIS	PGC3_SCZ_NoUKB	DECODE_Specific	+,NA		1.68405e-07	1.68405e-07	DECODE	DECODE	2.62291e-05	0.000629499	SCZ_PGC2+CLOZUK	KLC1	Transcriptome	HIPPO	TWAS	Collado-Torres	FUSION	3.46872		0.000523		31174959	10.1016/j.neuron.2019.05.013	ColladoTorres_neuron_twas etal. Neuron	BRAIN
KLC1	Q07866	6387	CIS	PGC3_SCZ_NoUKB	DECODE_Specific	+,NA		1.68405e-07	1.68405e-07	DECODE	DECODE	2.62291e-05	0.000629499	SCZ_PGC2+CLOZUK	KLC1	Transcriptome	HIPPO	TWAS	Collado-Torres	FUSION	3.06171		0.0022		31174959	10.1016/j.neuron.2019.05.013	ColladoTorres_neuron_twas etal. Neuron	BRAIN
KLC1	Q07866	6387	CIS	PGC3_SCZ_NoUKB	DECODE_Specific	+,NA		1.68405e-07	1.68405e-07	DECODE	DECODE	2.62291e-05	0.000629499	SCZ_PGC2	KLC1	Transcriptome	DLPFC	TWAS	Collado-Torres	FUSION	-6.2363		4.48e-10		31174959	10.1016/j.neuron.2019.05.013	ColladoTorres_neuron_twas etal. Neuron	BRAIN
KLC1	Q07866	6387	CIS	PGC3_SCZ_NoUKB	DECODE_Specific	+,NA		1.68405e-07	1.68405e-07	DECODE	DECODE	2.62291e-05	0.000629499	SCZ_PGC2	KLC1	Transcriptome	DLPFC	TWAS	Collado-Torres	FUSION	-6.1658		7.01e-10		31174959	10.1016/j.neuron.2019.05.013	ColladoTorres_neuron_twas etal. Neuron	BRAIN
KLC1	Q07866	6387	CIS	PGC3_SCZ_NoUKB	DECODE_Specific	+,NA		1.68405e-07	1.68405e-07	DECODE	DECODE	2.62291e-05	0.000629499	SCZ_PGC2	KLC1	Transcriptome	DLPFC	TWAS	Collado-Torres	FUSION	-6.13841		8.34e-10		31174959	10.1016/j.neuron.2019.05.013	ColladoTorres_neuron_twas etal. Neuron	BRAIN
KLC1	Q07866	6387	CIS	PGC3_SCZ_NoUKB	DECODE_Specific	+,NA		1.68405e-07	1.68405e-07	DECODE	DECODE	2.62291e-05	0.000629499	SCZ_PGC2	KLC1	Transcriptome	DLPFC	TWAS	Collado-Torres	FUSION	-4.84813		1.25e-06		31174959	10.1016/j.neuron.2019.05.013	ColladoTorres_neuron_twas etal. Neuron	BRAIN
KLC1	Q07866	6387	CIS	PGC3_SCZ_NoUKB	DECODE_Specific	+,NA		1.68405e-07	1.68405e-07	DECODE	DECODE	2.62291e-05	0.000629499	SCZ_PGC2	KLC1	Transcriptome	DLPFC	TWAS	Collado-Torres	FUSION	4.14192		3.44e-05		31174959	10.1016/j.neuron.2019.05.013	ColladoTorres_neuron_twas etal. Neuron	BRAIN
KLC1	Q07866	6387	CIS	PGC3_SCZ_NoUKB	DECODE_Specific	+,NA		1.68405e-07	1.68405e-07	DECODE	DECODE	2.62291e-05	0.000629499	SCZ_PGC2	KLC1	Transcriptome	DLPFC	TWAS	Collado-Torres	FUSION	-3.1187		0.00182		31174959	10.1016/j.neuron.2019.05.013	ColladoTorres_neuron_twas etal. Neuron	BRAIN
KLC1	Q07866	6387	CIS	PGC3_SCZ_NoUKB	DECODE_Specific	+,NA		1.68405e-07	1.68405e-07	DECODE	DECODE	2.62291e-05	0.000629499	SCZ_PGC2	KLC1	Transcriptome	HIPPO	TWAS	Collado-Torres	FUSION	-6.23177		4.61e-10		31174959	10.1016/j.neuron.2019.05.013	ColladoTorres_neuron_twas etal. Neuron	BRAIN
KLC1	Q07866	6387	CIS	PGC3_SCZ_NoUKB	DECODE_Specific	+,NA		1.68405e-07	1.68405e-07	DECODE	DECODE	2.62291e-05	0.000629499	SCZ_PGC2	KLC1	Transcriptome	HIPPO	TWAS	Collado-Torres	FUSION	-6.08819		1.14e-09		31174959	10.1016/j.neuron.2019.05.013	ColladoTorres_neuron_twas etal. Neuron	BRAIN
KLC1	Q07866	6387	CIS	PGC3_SCZ_NoUKB	DECODE_Specific	+,NA		1.68405e-07	1.68405e-07	DECODE	DECODE	2.62291e-05	0.000629499	SCZ_PGC2	KLC1	Transcriptome	HIPPO	TWAS	Collado-Torres	FUSION	-5.87393		4.26e-09		31174959	10.1016/j.neuron.2019.05.013	ColladoTorres_neuron_twas etal. Neuron	BRAIN
KLC1	Q07866	6387	CIS	PGC3_SCZ_NoUKB	DECODE_Specific	+,NA		1.68405e-07	1.68405e-07	DECODE	DECODE	2.62291e-05	0.000629499	SCZ_PGC2	KLC1	Transcriptome	HIPPO	TWAS	Collado-Torres	FUSION	-5.436		5.45e-08		31174959	10.1016/j.neuron.2019.05.013	ColladoTorres_neuron_twas etal. Neuron	BRAIN
KLC1	Q07866	6387	CIS	PGC3_SCZ_NoUKB	DECODE_Specific	+,NA		1.68405e-07	1.68405e-07	DECODE	DECODE	2.62291e-05	0.000629499	SCZ_PGC2	KLC1	Transcriptome	HIPPO	TWAS	Collado-Torres	FUSION	4.01943		5.83e-05		31174959	10.1016/j.neuron.2019.05.013	ColladoTorres_neuron_twas etal. Neuron	BRAIN
KLC1	Q07866	6387	CIS	PGC3_SCZ_NoUKB	DECODE_Specific	+,NA		1.68405e-07	1.68405e-07	DECODE	DECODE	2.62291e-05	0.000629499	SCZ_PGC2	KLC1	Transcriptome	HIPPO	TWAS	Collado-Torres	FUSION	3.72133		0.000198		31174959	10.1016/j.neuron.2019.05.013	ColladoTorres_neuron_twas etal. Neuron	BRAIN
KLC1	Q07866	6387	CIS	PGC3_SCZ_NoUKB	DECODE_Specific	+,NA		1.68405e-07	1.68405e-07	DECODE	DECODE	2.62291e-05	0.000629499	SCZ_PGC2	KLC1	Transcriptome	HIPPO	TWAS	Collado-Torres	FUSION	3.53875		0.000402		31174959	10.1016/j.neuron.2019.05.013	ColladoTorres_neuron_twas etal. Neuron	BRAIN
KLC1	Q07866	6387	CIS	PGC3_SCZ_NoUKB	DECODE_Specific	+,NA		1.68405e-07	1.68405e-07	DECODE	DECODE	2.62291e-05	0.000629499	SCZ_PGC2	KLC1	Transcriptome	SUBCUTANEOUS ADIPOSE TISSUE	TWAS	METSIM		5.62426		1.86305e-08		29632383	10.1038/s41588-018-0092-1	Gusev eet all Nat Genet	SUBCUTANEOUS ADIPOSE TISSUE
KLC1	Q07866	6387	CIS	PGC3_SCZ_NoUKB	DECODE_Specific	+,NA		1.68405e-07	1.68405e-07	DECODE	DECODE	2.62291e-05	0.000629499	SCZ_PGC2	KLC1	Transcriptome	PERIPHERAL BLOOD	TWAS	NTR		5.51258		3.53611e-08		29632383	10.1038/s41588-018-0092-1	Gusev eet all Nat Genet	BLOOD
KLC1	Q07866	6387	CIS	PGC3_SCZ_NoUKB	DECODE_Specific	+,NA		1.68405e-07	1.68405e-07	DECODE	DECODE	2.62291e-05	0.000629499	SCZ_PGC2	KLC1	Transcriptome	DLPFC	TWAS	CMC-splicing		-6.86475		6.66078e-12		29632383	10.1038/s41588-018-0092-1	Gusev eet all Nat Genet	BRAIN
KLC1	Q07866	6387	CIS	PGC3_SCZ_NoUKB	DECODE_Specific	+,NA		1.68405e-07	1.68405e-07	DECODE	DECODE	2.62291e-05	0.000629499	SCZ_PGC2	KLC1	Transcriptome	DLPFC	TWAS	CMC-splicing		6.05411		1.41196e-09		29632383	10.1038/s41588-018-0092-1	Gusev eet all Nat Genet	BRAIN
KLC1	Q07866	6387	CIS	PGC3_SCZ_NoUKB	DECODE_Specific	+,NA		1.68405e-07	1.68405e-07	DECODE	DECODE	2.62291e-05	0.000629499	SCZ1	KLC1	Transcriptome		TWAS	NTR	aSPU			0.000113		29411426	10.1002/gepi.22110	Wu et all Genet Epidemiol
KLC1	Q07866	6387	CIS	PGC3_SCZ_NoUKB	DECODE_Specific	+,NA		1.68405e-07	1.68405e-07	DECODE	DECODE	2.62291e-05	0.000629499	SCZ1	KLC1	Transcriptome		TWAS	NTR	TWAS			0.000543796		29411426	10.1002/gepi.22110	Wu et all Genet Epidemiol
KLC1	Q07866	6387	CIS	PGC3_SCZ_NoUKB	DECODE_Specific	+,NA		1.68405e-07	1.68405e-07	DECODE	DECODE	2.62291e-05	0.000629499	SCZ1	KLC1	Transcriptome		TWAS	NTR	SSU			1.9461e-05		29411426	10.1002/gepi.22110	Wu et all Genet Epidemiol
KLC1	Q07866	6387	CIS	PGC3_SCZ_NoUKB	DECODE_Specific	+,NA		1.68405e-07	1.68405e-07	DECODE	DECODE	2.62291e-05	0.000629499	SCZ2	KLC1	Transcriptome		TWAS	NTR/METSIM	aSPU			1e-07		29411426	10.1002/gepi.22110	Wu et all Genet Epidemiol
KLC1	Q07866	6387	CIS	PGC3_SCZ_NoUKB	DECODE_Specific	+,NA		1.68405e-07	1.68405e-07	DECODE	DECODE	2.62291e-05	0.000629499	SCZ2	KLC1	Transcriptome		TWAS	NTR/METSIM	TWAS			4.168e-08		29411426	10.1002/gepi.22110	Wu et all Genet Epidemiol
KLC1	Q07866	6387	CIS	PGC3_SCZ_NoUKB	DECODE_Specific	+,NA		1.68405e-07	1.68405e-07	DECODE	DECODE	2.62291e-05	0.000629499	SCZ2	KLC1	Transcriptome		TWAS	NTR/METSIM	SSU			1.41124e-10		29411426	10.1002/gepi.22110	Wu et all Genet Epidemiol
KLC1	Q07866	6387	CIS	PGC3_SCZ_NoUKB	DECODE_Specific	+,NA		1.68405e-07	1.68405e-07	DECODE	DECODE	2.62291e-05	0.000629499	CLOZUK+PGC SCZ	KLC1	Transcriptome	BRAIN CORTEX	TWAS	CMC	FUSION	-7.13864		9.43e-13		31626773	0.1016/j.cell.2019.09.021	Walker et all Cell	BRAIN
KLC1	Q07866	6387	CIS	PGC3_SCZ_NoUKB	DECODE_Specific	+,NA		1.68405e-07	1.68405e-07	DECODE	DECODE	2.62291e-05	0.000629499	CLOZUK+PGC SCZ	KLC1	Transcriptome	BRAIN CORTEX	TWAS	CMC	FUSION	5.59769		2.17e-08		31626773	0.1016/j.cell.2019.09.021	Walker et all Cell	BRAIN
KLC1	Q07866	6387	CIS	PGC3_SCZ_NoUKB	DECODE_Specific	+,NA		1.68405e-07	1.68405e-07	DECODE	DECODE	2.62291e-05	0.000629499	Depression Howard et all	KLC1	Proteiome	BRAIN	PWAS	ROS/MAP	FUSION	2.07652		0.0378		33846625	10.1038/s41593-021-00832-6	Wingo Nat Neurosci	BRAIN
KLC1	Q07866	6387	CIS	PGC3_SCZ_NoUKB	DECODE_Specific	+,NA		1.68405e-07	1.68405e-07	DECODE	DECODE	2.62291e-05	0.000629499	CLOZUK+PGC SCZ	KLC1	Transcriptome	BRAIN CORTEX	COLOC	CMC	COLOC				0.956	31626773	0.1016/j.cell.2019.09.021	Walker et all Cell	BRAIN
KLC1	Q07866	6387	CIS	PGC3_SCZ_NoUKB	DECODE_Specific	+,NA		1.68405e-07	1.68405e-07	DECODE	DECODE	2.62291e-05	0.000629499	CLOZUK+PGC SCZ	KLC1	Transcriptome	BRAIN CORTEX	COLOC	CMC	COLOC				0.877	31626773	0.1016/j.cell.2019.09.021	Walker et all Cell	BRAIN
KLC1	Q07866	6387	CIS	PGC3_SCZ_NoUKB	DECODE_Specific	+,NA		1.68405e-07	1.68405e-07	DECODE	DECODE	2.62291e-05	0.000629499	Schizophrenia	KLC1	Transcriptome	GTEx Blood	SMR	GTEx Blood	SMR	0.194222	0.033939	1.0482e-08		28552197	10.1016/j.ajhg.2017.04.016	Hauberg ME et al	Multitissue
KLC1	Q07866	6387	CIS	PGC3_SCZ_NoUKB	DECODE_Specific	+,NA		1.68405e-07	1.68405e-07	DECODE	DECODE	2.62291e-05	0.000629499	Schizophrenia	KLC1	Transcriptome	GTEx Esophagus, mucosa	SMR	GTEx Esophagus, mucosa	SMR	0.353791	0.082389	1.75349e-05		28552197	10.1016/j.ajhg.2017.04.016	Hauberg ME et al	Multitissue
KLC1	Q07866	6387	CIS	PGC3_SCZ_NoUKB	DECODE_Specific	+,NA		1.68405e-07	1.68405e-07	DECODE	DECODE	2.62291e-05	0.000629499	Schizophrenia	KLC1	Transcriptome	GTEx Mammary tissue	SMR	GTEx Mammary tissue	SMR	0.226769	0.050887	8.33921e-06		28552197	10.1016/j.ajhg.2017.04.016	Hauberg ME et al	Multitissue
KLC1	Q07866	6387	CIS	PGC3_SCZ_NoUKB	DECODE_Specific	+,NA		1.68405e-07	1.68405e-07	DECODE	DECODE	2.62291e-05	0.000629499	Schizophrenia	KLC1	Transcriptome	STARNET Blood	SMR	STARNET Blood	SMR	0.163371	0.034799	2.66904e-06		28552197	10.1016/j.ajhg.2017.04.016	Hauberg ME et al	Multitissue
KLC1	Q07866	6387	CIS	PGC3_SCZ_NoUKB	DECODE_Specific	+,NA		1.68405e-07	1.68405e-07	DECODE	DECODE	2.62291e-05	0.000629499	Schizophrenia	KLC1	Transcriptome	STARNET Fat, subcutaneous	SMR	STARNET Fat, subcutaneous	SMR	0.176621	0.039496	7.75394e-06		28552197	10.1016/j.ajhg.2017.04.016	Hauberg ME et al	Multitissue
KLC1	Q07866	6387	CIS	PGC3_SCZ_NoUKB	DECODE_Specific	+,NA		1.68405e-07	1.68405e-07	DECODE	DECODE	2.62291e-05	0.000629499	Schizophrenia	KLC1	Transcriptome	GTEX_Whole_Blood	TWAS	GTEX_Whole_Blood	GCTA			1.90059e-14		28238358	10.1016/j.ajhg.2017.01.031	Mancuso N	Multitissue
KLC1	Q07866	6387	CIS	PGC3_SCZ_NoUKB	DECODE_Specific	+,NA		1.68405e-07	1.68405e-07	DECODE	DECODE	2.62291e-05	0.000629499	Schizophrenia	KLC1	Transcriptome	GTEX_Muscle_Skeletal	TWAS	GTEX_Muscle_Skeletal	GCTA			2.13172e-10		28238358	10.1016/j.ajhg.2017.01.031	Mancuso N	Multitissue
KLC1	Q07866	6387	CIS	PGC3_SCZ_NoUKB	DECODE_Specific	+,NA		1.68405e-07	1.68405e-07	DECODE	DECODE	2.62291e-05	0.000629499	Schizophrenia	KLC1	Transcriptome	GTEX_Esophagus_Mucosa	TWAS	GTEX_Esophagus_Mucosa	GCTA			9.77888e-08		28238358	10.1016/j.ajhg.2017.01.031	Mancuso N	Multitissue
KLC1	Q07866	6387	CIS	PGC3_SCZ_NoUKB	DECODE_Specific	+,NA		1.68405e-07	1.68405e-07	DECODE	DECODE	2.62291e-05	0.000629499	Schizophrenia	KLC1	Transcriptome	NTR	TWAS	NTR	GCTA			1.3213e-07		28238358	10.1016/j.ajhg.2017.01.031	Mancuso N	Multitissue
KLC1	Q07866	6387	CIS	PGC3_SCZ_NoUKB	DECODE_Specific	+,NA		1.68405e-07	1.68405e-07	DECODE	DECODE	2.62291e-05	0.000629499	Schizophrenia	KLC1	Transcriptome	brain caudate nucleus	TWAS	Gtex	Fusion			0.00209947		36319771	10.1038/s41593-022-01182-7	Benjamin KJM	brain caudate nucleus
KLC1	Q07866	6387	CIS	PGC3_SCZ_NoUKB	DECODE_Specific	+,NA		1.68405e-07	1.68405e-07	DECODE	DECODE	2.62291e-05	0.000629499	Schizophrenia	KLC1	Transcriptome	brain caudate nucleus	SMR	Gtex	SMR	-0.0856703	0.0282355	0.00241225		36319771	10.1038/s41593-022-01182-7	Benjamin KJM	brain caudate nucleus
KLC1	Q07866	6387	CIS	BIP_PGC3_noukb	DECODE_Specific	+,NA		0.000713144	0.000713144	DECODE	DECODE	0.0484679	2.66573	SCZ	KLC1	Proteome	PLASMA	MR	deCODE	TwoSampleMR	0.545122	0.0880361	5.93966e-10		37085628	10.1007/s00439-023-02562-0	Dang et al Human Genetics	BLOOD
KLC1	Q07866	6387	CIS	BIP_PGC3_noukb	DECODE_Specific	+,NA		0.000713144	0.000713144	DECODE	DECODE	0.0484679	2.66573	BIP	KLC1	Proteome	PLASMA	MR	deCODE	TwoSampleMR	0.405154	0.110609	0.000249354		37085628	10.1007/s00439-023-02562-0	Dang et al Human Genetics	BLOOD
KLC1	Q07866	6387	CIS	BIP_PGC3_noukb	DECODE_Specific	+,NA		0.000713144	0.000713144	DECODE	DECODE	0.0484679	2.66573	MDD	KLC1	Proteome	PLASMA	MR	deCODE	TwoSampleMR	0.114575	0.04139	0.005637		37085628	10.1007/s00439-023-02562-0	Dang et al Human Genetics	BLOOD
KLC1	Q07866	6387	CIS	BIP_PGC3_noukb	DECODE_Specific	+,NA		0.000713144	0.000713144	DECODE	DECODE	0.0484679	2.66573	Bipolar disorder	KLC1	Proteome	PLASMA	MR	FENLAND	TwoSampleMR	0.29174	0.0689655	2.33457e-05		36280454	https://doi.org/10.1016/j.biopsych.2022.08.015	Lu et al Biol Psychiatry	BLOOD
KLC1	Q07866	6387	CIS	BIP_PGC3_noukb	DECODE_Specific	+,NA		0.000713144	0.000713144	DECODE	DECODE	0.0484679	2.66573	Major depressive disorder	KLC1	Proteome	PLASMA	MR	FENLAND	TwoSampleMR	0.0951724	0.0317241	0.0026998		36280454	https://doi.org/10.1016/j.biopsych.2022.08.015	Lu et al Biol Psychiatry	BLOOD
KLC1	Q07866	6387	CIS	BIP_PGC3_noukb	DECODE_Specific	+,NA		0.000713144	0.000713144	DECODE	DECODE	0.0484679	2.66573	Schizophrenia	KLC1	Proteome	PLASMA	MR	FENLAND	TwoSampleMR	0.364136	0.0565517	1.20274e-10		36280454	https://doi.org/10.1016/j.biopsych.2022.08.015	Lu et al Biol Psychiatry	BLOOD
KLC1	Q07866	6387	CIS	BIP_PGC3_noukb	DECODE_Specific	+,NA		0.000713144	0.000713144	DECODE	DECODE	0.0484679	2.66573	SCZ_PGC3	KLC1	Transcriptome	DLPFC	MR	CMC+GTEX	MendelianRandomization			0.000284308		35460606	10.1016/j.ajhg.2022.04.004	Jiang eet all Am J Hum Genet	BRAIN
KLC1	Q07866	6387	CIS	BIP_PGC3_noukb	DECODE_Specific	+,NA		0.000713144	0.000713144	DECODE	DECODE	0.0484679	2.66573	SCZ_PGC3	KLC1	Transcriptome	DLPFC	MR	CMC+GTEX	MendelianRandomization			0.0275663		35460606	10.1016/j.ajhg.2022.04.004	Jiang eet all Am J Hum Genet	BRAIN
KLC1	Q07866	6387	CIS	BIP_PGC3_noukb	DECODE_Specific	+,NA		0.000713144	0.000713144	DECODE	DECODE	0.0484679	2.66573	SCZ_PGC3	KLC1	Transcriptome	DLPFC	MR	CMC+GTEX	MendelianRandomization			0.442544		35460606	10.1016/j.ajhg.2022.04.004	Jiang eet all Am J Hum Genet	BRAIN
KLC1	Q07866	6387	CIS	BIP_PGC3_noukb	DECODE_Specific	+,NA		0.000713144	0.000713144	DECODE	DECODE	0.0484679	2.66573	SCZ_PGC3	KLC1	Transcriptome	DLPFC	MR	CMC+GTEX	EMIC			0.00121431		35460606	10.1016/j.ajhg.2022.04.004	Jiang eet all Am J Hum Genet	BRAIN
KLC1	Q07866	6387	CIS	BIP_PGC3_noukb	DECODE_Specific	+,NA		0.000713144	0.000713144	DECODE	DECODE	0.0484679	2.66573	BIP_2019_Stahl_etall	KLC1	Transcriptome	DLPFC	MR	CMC+GTEX	MendelianRandomization			0.00416042		35460606	10.1016/j.ajhg.2022.04.004	Jiang eet all Am J Hum Genet	BRAIN
KLC1	Q07866	6387	CIS	BIP_PGC3_noukb	DECODE_Specific	+,NA		0.000713144	0.000713144	DECODE	DECODE	0.0484679	2.66573	BIP_2019_Stahl_etall	KLC1	Transcriptome	DLPFC	MR	CMC+GTEX	MendelianRandomization			0.00276232		35460606	10.1016/j.ajhg.2022.04.004	Jiang eet all Am J Hum Genet	BRAIN
KLC1	Q07866	6387	CIS	BIP_PGC3_noukb	DECODE_Specific	+,NA		0.000713144	0.000713144	DECODE	DECODE	0.0484679	2.66573	BIP_2019_Stahl_etall	KLC1	Transcriptome	DLPFC	MR	CMC+GTEX	MendelianRandomization			0.973086		35460606	10.1016/j.ajhg.2022.04.004	Jiang eet all Am J Hum Genet	BRAIN
KLC1	Q07866	6387	CIS	BIP_PGC3_noukb	DECODE_Specific	+,NA		0.000713144	0.000713144	DECODE	DECODE	0.0484679	2.66573	BIP_2019_Stahl_etall	KLC1	Transcriptome	DLPFC	MR	CMC+GTEX	EMIC			0.00202058		35460606	10.1016/j.ajhg.2022.04.004	Jiang eet all Am J Hum Genet	BRAIN
KLC1	Q07866	6387	CIS	BIP_PGC3_noukb	DECODE_Specific	+,NA		0.000713144	0.000713144	DECODE	DECODE	0.0484679	2.66573	Deepression_Wray_tall	KLC1	Transcriptome	BRAIN DLPFC	MR	PsychENCODE	TwoSampleMR	0.03	0.01	0.00957		35296807	10.1038/s41380-022-01507-9	Deng et all Mol Psychiatry	BRAIN
KLC1	Q07866	6387	CIS	BIP_PGC3_noukb	DECODE_Specific	+,NA		0.000713144	0.000713144	DECODE	DECODE	0.0484679	2.66573	Deepression_Wray_tall	KLC1	Transcriptome	BLOOD	MR	GTEx	TwoSampleMR	0.06	0.02	0.00445		35296807	10.1038/s41380-022-01507-9	Deng et all Mol Psychiatry	BLOOD
KLC1	Q07866	6387	CIS	BIP_PGC3_noukb	DECODE_Specific	+,NA		0.000713144	0.000713144	DECODE	DECODE	0.0484679	2.66573	SCZ_PGC3	KLC1	Transcriptome	DLPFC	SMR	CMC+GTEX	SMR	-0.103545	0.0361959	0.0042272		35460606	10.1016/j.ajhg.2022.04.004	Jiang eet all Am J Hum Genet	BRAIN
KLC1	Q07866	6387	CIS	BIP_PGC3_noukb	DECODE_Specific	+,NA		0.000713144	0.000713144	DECODE	DECODE	0.0484679	2.66573	SCZ_PGC3	KLC1	Transcriptome_Transcriptlvel	DLPFC	SMR	CMC+GTEX	SMR	-0.0525433	0.00852573	7.14214e-10		35460606	10.1016/j.ajhg.2022.04.004	Jiang eet all Am J Hum Genet	BRAIN
KLC1	Q07866	6387	CIS	BIP_PGC3_noukb	DECODE_Specific	+,NA		0.000713144	0.000713144	DECODE	DECODE	0.0484679	2.66573	SCZ_PGC3	KLC1	Transcriptome_Transcriptlvel	DLPFC	SMR	CMC+GTEX	SMR	-0.0649405	0.0109515	3.03234e-09		35460606	10.1016/j.ajhg.2022.04.004	Jiang eet all Am J Hum Genet	BRAIN
KLC1	Q07866	6387	CIS	BIP_PGC3_noukb	DECODE_Specific	+,NA		0.000713144	0.000713144	DECODE	DECODE	0.0484679	2.66573	SCZ_PGC3	KLC1	Transcriptome_Transcriptlvel	DLPFC	SMR	CMC+GTEX	SMR	-0.112883	0.0437189	0.00982275		35460606	10.1016/j.ajhg.2022.04.004	Jiang eet all Am J Hum Genet	BRAIN
KLC1	Q07866	6387	CIS	BIP_PGC3_noukb	DECODE_Specific	+,NA		0.000713144	0.000713144	DECODE	DECODE	0.0484679	2.66573	SCZ_PGC3	KLC1	Transcriptome_Transcriptlvel	DLPFC	SMR	CMC+GTEX	SMR	0.1048	0.0441057	0.0174961		35460606	10.1016/j.ajhg.2022.04.004	Jiang eet all Am J Hum Genet	BRAIN
KLC1	Q07866	6387	CIS	BIP_PGC3_noukb	DECODE_Specific	+,NA		0.000713144	0.000713144	DECODE	DECODE	0.0484679	2.66573	SCZ_PGC3	KLC1	Transcriptome_Transcriptlvel	DLPFC	SMR	CMC+GTEX	SMR	0.0874634	0.0375951	0.0199941		35460606	10.1016/j.ajhg.2022.04.004	Jiang eet all Am J Hum Genet	BRAIN
KLC1	Q07866	6387	CIS	BIP_PGC3_noukb	DECODE_Specific	+,NA		0.000713144	0.000713144	DECODE	DECODE	0.0484679	2.66573	SCZ_PGC3	KLC1	Transcriptome_Transcriptlvel	DLPFC	SMR	CMC+GTEX	SMR	0.0530497	0.0306852	0.0838378		35460606	10.1016/j.ajhg.2022.04.004	Jiang eet all Am J Hum Genet	BRAIN
KLC1	Q07866	6387	CIS	BIP_PGC3_noukb	DECODE_Specific	+,NA		0.000713144	0.000713144	DECODE	DECODE	0.0484679	2.66573	SCZ_PGC3	KLC1	Transcriptome_Transcriptlvel	DLPFC	SMR	CMC+GTEX	SMR	0.0196515	0.0317498	0.53595		35460606	10.1016/j.ajhg.2022.04.004	Jiang eet all Am J Hum Genet	BRAIN
KLC1	Q07866	6387	CIS	BIP_PGC3_noukb	DECODE_Specific	+,NA		0.000713144	0.000713144	DECODE	DECODE	0.0484679	2.66573	SCZ.Clozuk.2018	KLC1	Transcriptome	BRAIN	SMR	PsychENCODE	SMR	-0.144864	0.0344921	2.67e-05		30545856	10.1126/science.aat8127	Gandal et all science	BRAIN
KLC1	Q07866	6387	CIS	BIP_PGC3_noukb	DECODE_Specific	+,NA		0.000713144	0.000713144	DECODE	DECODE	0.0484679	2.66573	BD.PGC.ruderferCell2018	KLC1	Transcriptome	BRAIN	SMR	PsychENCODE	SMR	-0.0650178	0.0460829	0.158277		30545856	10.1126/science.aat8127	Gandal et all science	BRAIN
KLC1	Q07866	6387	CIS	BIP_PGC3_noukb	DECODE_Specific	+,NA		0.000713144	0.000713144	DECODE	DECODE	0.0484679	2.66573	SCZ_PGC2	KLC1	Transcriptome	WHOLE BLOOD	SMR	GTEx V7	SMR	0.339613	0.071095	1.78029e-06		32425817	10.3389/fpsyt.2020.00256	Liu all Front Psychiatry	BLOOD
KLC1	Q07866	6387	CIS	BIP_PGC3_noukb	DECODE_Specific	+,NA		0.000713144	0.000713144	DECODE	DECODE	0.0484679	2.66573	SCZ_PGC2	KLC1	Transcriptome	PERIPHERAL BLOOD	SMR	Lloyd-Jones et al.	SMR	0.313243	0.0580405	6.77777e-08		32425817	10.3389/fpsyt.2020.00256	Liu all Front Psychiatry	BLOOD
KLC1	Q07866	6387	CIS	BIP_PGC3_noukb	DECODE_Specific	+,NA		0.000713144	0.000713144	DECODE	DECODE	0.0484679	2.66573	MDD Howard DM, et al	KLC1	Transcriptome	BRAIN	SMR	brain-eMeta	SMR	0.0719076	0.0161304	8.27658e-06		33866329	10.1038/s41398-021-01348-0	Yang et all Transl Psychiatry	BRAIN
KLC1	Q07866	6387	CIS	BIP_PGC3_noukb	DECODE_Specific	+,NA		0.000713144	0.000713144	DECODE	DECODE	0.0484679	2.66573	SCZ	KLC1	Proteiome	BLOOD	SMR	eQTLGen	SMR	0.134191	0.0217968	7.44e-10		37415601	10.3389/fgene.2023.1191264	Gedik et all Front Genet	BLOOD
KLC1	Q07866	6387	CIS	BIP_PGC3_noukb	DECODE_Specific	+,NA		0.000713144	0.000713144	DECODE	DECODE	0.0484679	2.66573	MDD	KLC1	Proteiome	BRAIN	SMR	BrainMeta	SMR	0.0303594	0.0111898	0.0066649		37415601	10.3389/fgene.2023.1191264	Gedik et all Front Genet	BRAIN
KLC1	Q07866	6387	CIS	BIP_PGC3_noukb	DECODE_Specific	+,NA		0.000713144	0.000713144	DECODE	DECODE	0.0484679	2.66573	BIP	KLC1	Proteiome	BRAIN	SMR	BrainMeta	SMR	-0.0348425	0.0242831	0.151331		37415601	10.3389/fgene.2023.1191264	Gedik et all Front Genet	BRAIN
KLC1	Q07866	6387	CIS	BIP_PGC3_noukb	DECODE_Specific	+,NA		0.000713144	0.000713144	DECODE	DECODE	0.0484679	2.66573	SCZ	KLC1	Proteiome	BRAIN	SMR	BrainMeta	SMR	-0.0732835	0.0223547	0.00104467		37415601	10.3389/fgene.2023.1191264	Gedik et all Front Genet	BRAIN
KLC1	Q07866	6387	CIS	BIP_PGC3_noukb	DECODE_Specific	+,NA		0.000713144	0.000713144	DECODE	DECODE	0.0484679	2.66573	MDD	KLC1	Proteiome	BLOOD	SMR	eQTLGen	SMR	0.0341353	0.0120235	0.00452501		37415601	10.3389/fgene.2023.1191264	Gedik et all Front Genet	BLOOD
KLC1	Q07866	6387	CIS	BIP_PGC3_noukb	DECODE_Specific	+,NA		0.000713144	0.000713144	DECODE	DECODE	0.0484679	2.66573	BIP	KLC1	Proteiome	BLOOD	SMR	eQTLGen	SMR	0.0957298	0.0262173	0.000260821		37415601	10.3389/fgene.2023.1191264	Gedik et all Front Genet	BLOOD
KLC1	Q07866	6387	CIS	BIP_PGC3_noukb	DECODE_Specific	+,NA		0.000713144	0.000713144	DECODE	DECODE	0.0484679	2.66573	SCZ	KLC1	Proteiome	BLOOD	SMR	deCODE	SMR	0.567932	0.10694	1.09e-07		37415601	10.3389/fgene.2023.1191264	Gedik et all Front Genet	BLOOD
KLC1	Q07866	6387	CIS	BIP_PGC3_noukb	DECODE_Specific	+,NA		0.000713144	0.000713144	DECODE	DECODE	0.0484679	2.66573	MDD	KLC1	Proteiome	BLOOD	SMR	deCODE	SMR	0.14447	0.0527144	0.00613258		37415601	10.3389/fgene.2023.1191264	Gedik et all Front Genet	BLOOD
KLC1	Q07866	6387	CIS	BIP_PGC3_noukb	DECODE_Specific	+,NA		0.000713144	0.000713144	DECODE	DECODE	0.0484679	2.66573	BIP	KLC1	Proteiome	BLOOD	SMR	deCODE	SMR	0.405154	0.117478	0.000563127		37415601	10.3389/fgene.2023.1191264	Gedik et all Front Genet	BLOOD
KLC1	Q07866	6387	CIS	BIP_PGC3_noukb	DECODE_Specific	+,NA		0.000713144	0.000713144	DECODE	DECODE	0.0484679	2.66573	SCZ	KLC1	Transcriptome	TW_WHOLE_BLOOD	TWAS	TW_Whole_Blood		0.0922712		1.19846e-09		31086352	10.1038/s41588-019-0409-8	R_Gamazon et al Nat Genet	BLOOD
KLC1	Q07866	6387	CIS	BIP_PGC3_noukb	DECODE_Specific	+,NA		0.000713144	0.000713144	DECODE	DECODE	0.0484679	2.66573	SCZ	KLC1	Transcriptome	DLPFC_NEWMETAX.CSV_3	TWAS	DLPFC_newMetax.csv_3		-0.510488		3.12e-12		31086352	10.1038/s41588-019-0409-8	R_Gamazon et al Nat Genet	BRAIN
KLC1	Q07866	6387	CIS	BIP_PGC3_noukb	DECODE_Specific	+,NA		0.000713144	0.000713144	DECODE	DECODE	0.0484679	2.66573	SCZ.Clozuk.2018	KLC1	Transcriptome	BRAIN	TWAS	PsychENCODE	FUSION	-4.50017		6.79e-06		30545856	10.1126/science.aat8127	Gandal et all science	BRAIN
KLC1	Q07866	6387	CIS	BIP_PGC3_noukb	DECODE_Specific	+,NA		0.000713144	0.000713144	DECODE	DECODE	0.0484679	2.66573	BD.PGC.ruderferCell2018	KLC1	Transcriptome	BRAIN	TWAS	PsychENCODE	FUSION	-1.00854		0.313		30545856	10.1126/science.aat8127	Gandal et all science	BRAIN
KLC1	Q07866	6387	CIS	BIP_PGC3_noukb	DECODE_Specific	+,NA		0.000713144	0.000713144	DECODE	DECODE	0.0484679	2.66573	SCZ_PGC2+CLOZUK	KLC1	Transcriptome	DLPFC	TWAS	Collado-Torres	FUSION	-7.4249		1.13e-13		31174959	10.1016/j.neuron.2019.05.013	ColladoTorres_neuron_twas etal. Neuron	BRAIN
KLC1	Q07866	6387	CIS	BIP_PGC3_noukb	DECODE_Specific	+,NA		0.000713144	0.000713144	DECODE	DECODE	0.0484679	2.66573	SCZ_PGC2+CLOZUK	KLC1	Transcriptome	DLPFC	TWAS	Collado-Torres	FUSION	-7.3554		1.9e-13		31174959	10.1016/j.neuron.2019.05.013	ColladoTorres_neuron_twas etal. Neuron	BRAIN
KLC1	Q07866	6387	CIS	BIP_PGC3_noukb	DECODE_Specific	+,NA		0.000713144	0.000713144	DECODE	DECODE	0.0484679	2.66573	SCZ_PGC2+CLOZUK	KLC1	Transcriptome	DLPFC	TWAS	Collado-Torres	FUSION	-7.23348		4.71e-13		31174959	10.1016/j.neuron.2019.05.013	ColladoTorres_neuron_twas etal. Neuron	BRAIN
KLC1	Q07866	6387	CIS	BIP_PGC3_noukb	DECODE_Specific	+,NA		0.000713144	0.000713144	DECODE	DECODE	0.0484679	2.66573	SCZ_PGC2+CLOZUK	KLC1	Transcriptome	DLPFC	TWAS	Collado-Torres	FUSION	-5.68215		1.33e-08		31174959	10.1016/j.neuron.2019.05.013	ColladoTorres_neuron_twas etal. Neuron	BRAIN
KLC1	Q07866	6387	CIS	BIP_PGC3_noukb	DECODE_Specific	+,NA		0.000713144	0.000713144	DECODE	DECODE	0.0484679	2.66573	SCZ_PGC2+CLOZUK	KLC1	Transcriptome	DLPFC	TWAS	Collado-Torres	FUSION	4.81857		1.45e-06		31174959	10.1016/j.neuron.2019.05.013	ColladoTorres_neuron_twas etal. Neuron	BRAIN
KLC1	Q07866	6387	CIS	BIP_PGC3_noukb	DECODE_Specific	+,NA		0.000713144	0.000713144	DECODE	DECODE	0.0484679	2.66573	SCZ_PGC2+CLOZUK	KLC1	Transcriptome	DLPFC	TWAS	Collado-Torres	FUSION	-4.0001		6.33e-05		31174959	10.1016/j.neuron.2019.05.013	ColladoTorres_neuron_twas etal. Neuron	BRAIN
KLC1	Q07866	6387	CIS	BIP_PGC3_noukb	DECODE_Specific	+,NA		0.000713144	0.000713144	DECODE	DECODE	0.0484679	2.66573	SCZ_PGC2+CLOZUK	KLC1	Transcriptome	DLPFC	TWAS	Collado-Torres	FUSION	3.3884		0.000703		31174959	10.1016/j.neuron.2019.05.013	ColladoTorres_neuron_twas etal. Neuron	BRAIN
KLC1	Q07866	6387	CIS	BIP_PGC3_noukb	DECODE_Specific	+,NA		0.000713144	0.000713144	DECODE	DECODE	0.0484679	2.66573	SCZ_PGC2+CLOZUK	KLC1	Transcriptome	DLPFC	TWAS	Collado-Torres	FUSION	3.27158		0.00107		31174959	10.1016/j.neuron.2019.05.013	ColladoTorres_neuron_twas etal. Neuron	BRAIN
KLC1	Q07866	6387	CIS	BIP_PGC3_noukb	DECODE_Specific	+,NA		0.000713144	0.000713144	DECODE	DECODE	0.0484679	2.66573	SCZ_PGC2+CLOZUK	KLC1	Transcriptome	DLPFC	TWAS	Collado-Torres	FUSION	3.22121		0.00128		31174959	10.1016/j.neuron.2019.05.013	ColladoTorres_neuron_twas etal. Neuron	BRAIN
KLC1	Q07866	6387	CIS	BIP_PGC3_noukb	DECODE_Specific	+,NA		0.000713144	0.000713144	DECODE	DECODE	0.0484679	2.66573	SCZ_PGC2+CLOZUK	KLC1	Transcriptome	HIPPO	TWAS	Collado-Torres	FUSION	-7.46334		8.44e-14		31174959	10.1016/j.neuron.2019.05.013	ColladoTorres_neuron_twas etal. Neuron	BRAIN
KLC1	Q07866	6387	CIS	BIP_PGC3_noukb	DECODE_Specific	+,NA		0.000713144	0.000713144	DECODE	DECODE	0.0484679	2.66573	SCZ_PGC2+CLOZUK	KLC1	Transcriptome	HIPPO	TWAS	Collado-Torres	FUSION	-7.27463		3.47e-13		31174959	10.1016/j.neuron.2019.05.013	ColladoTorres_neuron_twas etal. Neuron	BRAIN
KLC1	Q07866	6387	CIS	BIP_PGC3_noukb	DECODE_Specific	+,NA		0.000713144	0.000713144	DECODE	DECODE	0.0484679	2.66573	SCZ_PGC2+CLOZUK	KLC1	Transcriptome	HIPPO	TWAS	Collado-Torres	FUSION	-7.17561		7.2e-13		31174959	10.1016/j.neuron.2019.05.013	ColladoTorres_neuron_twas etal. Neuron	BRAIN
KLC1	Q07866	6387	CIS	BIP_PGC3_noukb	DECODE_Specific	+,NA		0.000713144	0.000713144	DECODE	DECODE	0.0484679	2.66573	SCZ_PGC2+CLOZUK	KLC1	Transcriptome	HIPPO	TWAS	Collado-Torres	FUSION	-6.66187		2.7e-11		31174959	10.1016/j.neuron.2019.05.013	ColladoTorres_neuron_twas etal. Neuron	BRAIN
KLC1	Q07866	6387	CIS	BIP_PGC3_noukb	DECODE_Specific	+,NA		0.000713144	0.000713144	DECODE	DECODE	0.0484679	2.66573	SCZ_PGC2+CLOZUK	KLC1	Transcriptome	HIPPO	TWAS	Collado-Torres	FUSION	4.47072		7.8e-06		31174959	10.1016/j.neuron.2019.05.013	ColladoTorres_neuron_twas etal. Neuron	BRAIN
KLC1	Q07866	6387	CIS	BIP_PGC3_noukb	DECODE_Specific	+,NA		0.000713144	0.000713144	DECODE	DECODE	0.0484679	2.66573	SCZ_PGC2+CLOZUK	KLC1	Transcriptome	HIPPO	TWAS	Collado-Torres	FUSION	3.75368		0.000174		31174959	10.1016/j.neuron.2019.05.013	ColladoTorres_neuron_twas etal. Neuron	BRAIN
KLC1	Q07866	6387	CIS	BIP_PGC3_noukb	DECODE_Specific	+,NA		0.000713144	0.000713144	DECODE	DECODE	0.0484679	2.66573	SCZ_PGC2+CLOZUK	KLC1	Transcriptome	HIPPO	TWAS	Collado-Torres	FUSION	3.46872		0.000523		31174959	10.1016/j.neuron.2019.05.013	ColladoTorres_neuron_twas etal. Neuron	BRAIN
KLC1	Q07866	6387	CIS	BIP_PGC3_noukb	DECODE_Specific	+,NA		0.000713144	0.000713144	DECODE	DECODE	0.0484679	2.66573	SCZ_PGC2+CLOZUK	KLC1	Transcriptome	HIPPO	TWAS	Collado-Torres	FUSION	3.06171		0.0022		31174959	10.1016/j.neuron.2019.05.013	ColladoTorres_neuron_twas etal. Neuron	BRAIN
KLC1	Q07866	6387	CIS	BIP_PGC3_noukb	DECODE_Specific	+,NA		0.000713144	0.000713144	DECODE	DECODE	0.0484679	2.66573	SCZ_PGC2	KLC1	Transcriptome	DLPFC	TWAS	Collado-Torres	FUSION	-6.2363		4.48e-10		31174959	10.1016/j.neuron.2019.05.013	ColladoTorres_neuron_twas etal. Neuron	BRAIN
KLC1	Q07866	6387	CIS	BIP_PGC3_noukb	DECODE_Specific	+,NA		0.000713144	0.000713144	DECODE	DECODE	0.0484679	2.66573	SCZ_PGC2	KLC1	Transcriptome	DLPFC	TWAS	Collado-Torres	FUSION	-6.1658		7.01e-10		31174959	10.1016/j.neuron.2019.05.013	ColladoTorres_neuron_twas etal. Neuron	BRAIN
KLC1	Q07866	6387	CIS	BIP_PGC3_noukb	DECODE_Specific	+,NA		0.000713144	0.000713144	DECODE	DECODE	0.0484679	2.66573	SCZ_PGC2	KLC1	Transcriptome	DLPFC	TWAS	Collado-Torres	FUSION	-6.13841		8.34e-10		31174959	10.1016/j.neuron.2019.05.013	ColladoTorres_neuron_twas etal. Neuron	BRAIN
KLC1	Q07866	6387	CIS	BIP_PGC3_noukb	DECODE_Specific	+,NA		0.000713144	0.000713144	DECODE	DECODE	0.0484679	2.66573	SCZ_PGC2	KLC1	Transcriptome	DLPFC	TWAS	Collado-Torres	FUSION	-4.84813		1.25e-06		31174959	10.1016/j.neuron.2019.05.013	ColladoTorres_neuron_twas etal. Neuron	BRAIN
KLC1	Q07866	6387	CIS	BIP_PGC3_noukb	DECODE_Specific	+,NA		0.000713144	0.000713144	DECODE	DECODE	0.0484679	2.66573	SCZ_PGC2	KLC1	Transcriptome	DLPFC	TWAS	Collado-Torres	FUSION	4.14192		3.44e-05		31174959	10.1016/j.neuron.2019.05.013	ColladoTorres_neuron_twas etal. Neuron	BRAIN
KLC1	Q07866	6387	CIS	BIP_PGC3_noukb	DECODE_Specific	+,NA		0.000713144	0.000713144	DECODE	DECODE	0.0484679	2.66573	SCZ_PGC2	KLC1	Transcriptome	DLPFC	TWAS	Collado-Torres	FUSION	-3.1187		0.00182		31174959	10.1016/j.neuron.2019.05.013	ColladoTorres_neuron_twas etal. Neuron	BRAIN
KLC1	Q07866	6387	CIS	BIP_PGC3_noukb	DECODE_Specific	+,NA		0.000713144	0.000713144	DECODE	DECODE	0.0484679	2.66573	SCZ_PGC2	KLC1	Transcriptome	HIPPO	TWAS	Collado-Torres	FUSION	-6.23177		4.61e-10		31174959	10.1016/j.neuron.2019.05.013	ColladoTorres_neuron_twas etal. Neuron	BRAIN
KLC1	Q07866	6387	CIS	BIP_PGC3_noukb	DECODE_Specific	+,NA		0.000713144	0.000713144	DECODE	DECODE	0.0484679	2.66573	SCZ_PGC2	KLC1	Transcriptome	HIPPO	TWAS	Collado-Torres	FUSION	-6.08819		1.14e-09		31174959	10.1016/j.neuron.2019.05.013	ColladoTorres_neuron_twas etal. Neuron	BRAIN
KLC1	Q07866	6387	CIS	BIP_PGC3_noukb	DECODE_Specific	+,NA		0.000713144	0.000713144	DECODE	DECODE	0.0484679	2.66573	SCZ_PGC2	KLC1	Transcriptome	HIPPO	TWAS	Collado-Torres	FUSION	-5.87393		4.26e-09		31174959	10.1016/j.neuron.2019.05.013	ColladoTorres_neuron_twas etal. Neuron	BRAIN
KLC1	Q07866	6387	CIS	BIP_PGC3_noukb	DECODE_Specific	+,NA		0.000713144	0.000713144	DECODE	DECODE	0.0484679	2.66573	SCZ_PGC2	KLC1	Transcriptome	HIPPO	TWAS	Collado-Torres	FUSION	-5.436		5.45e-08		31174959	10.1016/j.neuron.2019.05.013	ColladoTorres_neuron_twas etal. Neuron	BRAIN
KLC1	Q07866	6387	CIS	BIP_PGC3_noukb	DECODE_Specific	+,NA		0.000713144	0.000713144	DECODE	DECODE	0.0484679	2.66573	SCZ_PGC2	KLC1	Transcriptome	HIPPO	TWAS	Collado-Torres	FUSION	4.01943		5.83e-05		31174959	10.1016/j.neuron.2019.05.013	ColladoTorres_neuron_twas etal. Neuron	BRAIN
KLC1	Q07866	6387	CIS	BIP_PGC3_noukb	DECODE_Specific	+,NA		0.000713144	0.000713144	DECODE	DECODE	0.0484679	2.66573	SCZ_PGC2	KLC1	Transcriptome	HIPPO	TWAS	Collado-Torres	FUSION	3.72133		0.000198		31174959	10.1016/j.neuron.2019.05.013	ColladoTorres_neuron_twas etal. Neuron	BRAIN
KLC1	Q07866	6387	CIS	BIP_PGC3_noukb	DECODE_Specific	+,NA		0.000713144	0.000713144	DECODE	DECODE	0.0484679	2.66573	SCZ_PGC2	KLC1	Transcriptome	HIPPO	TWAS	Collado-Torres	FUSION	3.53875		0.000402		31174959	10.1016/j.neuron.2019.05.013	ColladoTorres_neuron_twas etal. Neuron	BRAIN
KLC1	Q07866	6387	CIS	BIP_PGC3_noukb	DECODE_Specific	+,NA		0.000713144	0.000713144	DECODE	DECODE	0.0484679	2.66573	SCZ_PGC2	KLC1	Transcriptome	SUBCUTANEOUS ADIPOSE TISSUE	TWAS	METSIM		5.62426		1.86305e-08		29632383	10.1038/s41588-018-0092-1	Gusev eet all Nat Genet	SUBCUTANEOUS ADIPOSE TISSUE
KLC1	Q07866	6387	CIS	BIP_PGC3_noukb	DECODE_Specific	+,NA		0.000713144	0.000713144	DECODE	DECODE	0.0484679	2.66573	SCZ_PGC2	KLC1	Transcriptome	PERIPHERAL BLOOD	TWAS	NTR		5.51258		3.53611e-08		29632383	10.1038/s41588-018-0092-1	Gusev eet all Nat Genet	BLOOD
KLC1	Q07866	6387	CIS	BIP_PGC3_noukb	DECODE_Specific	+,NA		0.000713144	0.000713144	DECODE	DECODE	0.0484679	2.66573	SCZ_PGC2	KLC1	Transcriptome	DLPFC	TWAS	CMC-splicing		-6.86475		6.66078e-12		29632383	10.1038/s41588-018-0092-1	Gusev eet all Nat Genet	BRAIN
KLC1	Q07866	6387	CIS	BIP_PGC3_noukb	DECODE_Specific	+,NA		0.000713144	0.000713144	DECODE	DECODE	0.0484679	2.66573	SCZ_PGC2	KLC1	Transcriptome	DLPFC	TWAS	CMC-splicing		6.05411		1.41196e-09		29632383	10.1038/s41588-018-0092-1	Gusev eet all Nat Genet	BRAIN
KLC1	Q07866	6387	CIS	BIP_PGC3_noukb	DECODE_Specific	+,NA		0.000713144	0.000713144	DECODE	DECODE	0.0484679	2.66573	SCZ1	KLC1	Transcriptome		TWAS	NTR	aSPU			0.000113		29411426	10.1002/gepi.22110	Wu et all Genet Epidemiol
KLC1	Q07866	6387	CIS	BIP_PGC3_noukb	DECODE_Specific	+,NA		0.000713144	0.000713144	DECODE	DECODE	0.0484679	2.66573	SCZ1	KLC1	Transcriptome		TWAS	NTR	TWAS			0.000543796		29411426	10.1002/gepi.22110	Wu et all Genet Epidemiol
KLC1	Q07866	6387	CIS	BIP_PGC3_noukb	DECODE_Specific	+,NA		0.000713144	0.000713144	DECODE	DECODE	0.0484679	2.66573	SCZ1	KLC1	Transcriptome		TWAS	NTR	SSU			1.9461e-05		29411426	10.1002/gepi.22110	Wu et all Genet Epidemiol
KLC1	Q07866	6387	CIS	BIP_PGC3_noukb	DECODE_Specific	+,NA		0.000713144	0.000713144	DECODE	DECODE	0.0484679	2.66573	SCZ2	KLC1	Transcriptome		TWAS	NTR/METSIM	aSPU			1e-07		29411426	10.1002/gepi.22110	Wu et all Genet Epidemiol
KLC1	Q07866	6387	CIS	BIP_PGC3_noukb	DECODE_Specific	+,NA		0.000713144	0.000713144	DECODE	DECODE	0.0484679	2.66573	SCZ2	KLC1	Transcriptome		TWAS	NTR/METSIM	TWAS			4.168e-08		29411426	10.1002/gepi.22110	Wu et all Genet Epidemiol
KLC1	Q07866	6387	CIS	BIP_PGC3_noukb	DECODE_Specific	+,NA		0.000713144	0.000713144	DECODE	DECODE	0.0484679	2.66573	SCZ2	KLC1	Transcriptome		TWAS	NTR/METSIM	SSU			1.41124e-10		29411426	10.1002/gepi.22110	Wu et all Genet Epidemiol
KLC1	Q07866	6387	CIS	BIP_PGC3_noukb	DECODE_Specific	+,NA		0.000713144	0.000713144	DECODE	DECODE	0.0484679	2.66573	CLOZUK+PGC SCZ	KLC1	Transcriptome	BRAIN CORTEX	TWAS	CMC	FUSION	-7.13864		9.43e-13		31626773	0.1016/j.cell.2019.09.021	Walker et all Cell	BRAIN
KLC1	Q07866	6387	CIS	BIP_PGC3_noukb	DECODE_Specific	+,NA		0.000713144	0.000713144	DECODE	DECODE	0.0484679	2.66573	CLOZUK+PGC SCZ	KLC1	Transcriptome	BRAIN CORTEX	TWAS	CMC	FUSION	5.59769		2.17e-08		31626773	0.1016/j.cell.2019.09.021	Walker et all Cell	BRAIN
KLC1	Q07866	6387	CIS	BIP_PGC3_noukb	DECODE_Specific	+,NA		0.000713144	0.000713144	DECODE	DECODE	0.0484679	2.66573	Depression Howard et all	KLC1	Proteiome	BRAIN	PWAS	ROS/MAP	FUSION	2.07652		0.0378		33846625	10.1038/s41593-021-00832-6	Wingo Nat Neurosci	BRAIN
KLC1	Q07866	6387	CIS	BIP_PGC3_noukb	DECODE_Specific	+,NA		0.000713144	0.000713144	DECODE	DECODE	0.0484679	2.66573	CLOZUK+PGC SCZ	KLC1	Transcriptome	BRAIN CORTEX	COLOC	CMC	COLOC				0.956	31626773	0.1016/j.cell.2019.09.021	Walker et all Cell	BRAIN
KLC1	Q07866	6387	CIS	BIP_PGC3_noukb	DECODE_Specific	+,NA		0.000713144	0.000713144	DECODE	DECODE	0.0484679	2.66573	CLOZUK+PGC SCZ	KLC1	Transcriptome	BRAIN CORTEX	COLOC	CMC	COLOC				0.877	31626773	0.1016/j.cell.2019.09.021	Walker et all Cell	BRAIN
KLC1	Q07866	6387	CIS	BIP_PGC3_noukb	DECODE_Specific	+,NA		0.000713144	0.000713144	DECODE	DECODE	0.0484679	2.66573	Schizophrenia	KLC1	Transcriptome	GTEx Blood	SMR	GTEx Blood	SMR	0.194222	0.033939	1.0482e-08		28552197	10.1016/j.ajhg.2017.04.016	Hauberg ME et al	Multitissue
KLC1	Q07866	6387	CIS	BIP_PGC3_noukb	DECODE_Specific	+,NA		0.000713144	0.000713144	DECODE	DECODE	0.0484679	2.66573	Schizophrenia	KLC1	Transcriptome	GTEx Esophagus, mucosa	SMR	GTEx Esophagus, mucosa	SMR	0.353791	0.082389	1.75349e-05		28552197	10.1016/j.ajhg.2017.04.016	Hauberg ME et al	Multitissue
KLC1	Q07866	6387	CIS	BIP_PGC3_noukb	DECODE_Specific	+,NA		0.000713144	0.000713144	DECODE	DECODE	0.0484679	2.66573	Schizophrenia	KLC1	Transcriptome	GTEx Mammary tissue	SMR	GTEx Mammary tissue	SMR	0.226769	0.050887	8.33921e-06		28552197	10.1016/j.ajhg.2017.04.016	Hauberg ME et al	Multitissue
KLC1	Q07866	6387	CIS	BIP_PGC3_noukb	DECODE_Specific	+,NA		0.000713144	0.000713144	DECODE	DECODE	0.0484679	2.66573	Schizophrenia	KLC1	Transcriptome	STARNET Blood	SMR	STARNET Blood	SMR	0.163371	0.034799	2.66904e-06		28552197	10.1016/j.ajhg.2017.04.016	Hauberg ME et al	Multitissue
KLC1	Q07866	6387	CIS	BIP_PGC3_noukb	DECODE_Specific	+,NA		0.000713144	0.000713144	DECODE	DECODE	0.0484679	2.66573	Schizophrenia	KLC1	Transcriptome	STARNET Fat, subcutaneous	SMR	STARNET Fat, subcutaneous	SMR	0.176621	0.039496	7.75394e-06		28552197	10.1016/j.ajhg.2017.04.016	Hauberg ME et al	Multitissue
KLC1	Q07866	6387	CIS	BIP_PGC3_noukb	DECODE_Specific	+,NA		0.000713144	0.000713144	DECODE	DECODE	0.0484679	2.66573	Schizophrenia	KLC1	Transcriptome	GTEX_Whole_Blood	TWAS	GTEX_Whole_Blood	GCTA			1.90059e-14		28238358	10.1016/j.ajhg.2017.01.031	Mancuso N	Multitissue
KLC1	Q07866	6387	CIS	BIP_PGC3_noukb	DECODE_Specific	+,NA		0.000713144	0.000713144	DECODE	DECODE	0.0484679	2.66573	Schizophrenia	KLC1	Transcriptome	GTEX_Muscle_Skeletal	TWAS	GTEX_Muscle_Skeletal	GCTA			2.13172e-10		28238358	10.1016/j.ajhg.2017.01.031	Mancuso N	Multitissue
KLC1	Q07866	6387	CIS	BIP_PGC3_noukb	DECODE_Specific	+,NA		0.000713144	0.000713144	DECODE	DECODE	0.0484679	2.66573	Schizophrenia	KLC1	Transcriptome	GTEX_Esophagus_Mucosa	TWAS	GTEX_Esophagus_Mucosa	GCTA			9.77888e-08		28238358	10.1016/j.ajhg.2017.01.031	Mancuso N	Multitissue
KLC1	Q07866	6387	CIS	BIP_PGC3_noukb	DECODE_Specific	+,NA		0.000713144	0.000713144	DECODE	DECODE	0.0484679	2.66573	Schizophrenia	KLC1	Transcriptome	NTR	TWAS	NTR	GCTA			1.3213e-07		28238358	10.1016/j.ajhg.2017.01.031	Mancuso N	Multitissue
KLC1	Q07866	6387	CIS	BIP_PGC3_noukb	DECODE_Specific	+,NA		0.000713144	0.000713144	DECODE	DECODE	0.0484679	2.66573	Schizophrenia	KLC1	Transcriptome	brain caudate nucleus	TWAS	Gtex	Fusion			0.00209947		36319771	10.1038/s41593-022-01182-7	Benjamin KJM	brain caudate nucleus
KLC1	Q07866	6387	CIS	BIP_PGC3_noukb	DECODE_Specific	+,NA		0.000713144	0.000713144	DECODE	DECODE	0.0484679	2.66573	Schizophrenia	KLC1	Transcriptome	brain caudate nucleus	SMR	Gtex	SMR	-0.0856703	0.0282355	0.00241225		36319771	10.1038/s41593-022-01182-7	Benjamin KJM	brain caudate nucleus
KLC1	Q07866	6387	CIS	Depression_iPSYCH_2023	DECODE_Specific	+,NA		0.000806888	0.000806888	DECODE	DECODE	0.10772	3.01615	SCZ	KLC1	Proteome	PLASMA	MR	deCODE	TwoSampleMR	0.545122	0.0880361	5.93966e-10		37085628	10.1007/s00439-023-02562-0	Dang et al Human Genetics	BLOOD
KLC1	Q07866	6387	CIS	Depression_iPSYCH_2023	DECODE_Specific	+,NA		0.000806888	0.000806888	DECODE	DECODE	0.10772	3.01615	BIP	KLC1	Proteome	PLASMA	MR	deCODE	TwoSampleMR	0.405154	0.110609	0.000249354		37085628	10.1007/s00439-023-02562-0	Dang et al Human Genetics	BLOOD
KLC1	Q07866	6387	CIS	Depression_iPSYCH_2023	DECODE_Specific	+,NA		0.000806888	0.000806888	DECODE	DECODE	0.10772	3.01615	MDD	KLC1	Proteome	PLASMA	MR	deCODE	TwoSampleMR	0.114575	0.04139	0.005637		37085628	10.1007/s00439-023-02562-0	Dang et al Human Genetics	BLOOD
KLC1	Q07866	6387	CIS	Depression_iPSYCH_2023	DECODE_Specific	+,NA		0.000806888	0.000806888	DECODE	DECODE	0.10772	3.01615	Bipolar disorder	KLC1	Proteome	PLASMA	MR	FENLAND	TwoSampleMR	0.29174	0.0689655	2.33457e-05		36280454	https://doi.org/10.1016/j.biopsych.2022.08.015	Lu et al Biol Psychiatry	BLOOD
KLC1	Q07866	6387	CIS	Depression_iPSYCH_2023	DECODE_Specific	+,NA		0.000806888	0.000806888	DECODE	DECODE	0.10772	3.01615	Major depressive disorder	KLC1	Proteome	PLASMA	MR	FENLAND	TwoSampleMR	0.0951724	0.0317241	0.0026998		36280454	https://doi.org/10.1016/j.biopsych.2022.08.015	Lu et al Biol Psychiatry	BLOOD
KLC1	Q07866	6387	CIS	Depression_iPSYCH_2023	DECODE_Specific	+,NA		0.000806888	0.000806888	DECODE	DECODE	0.10772	3.01615	Schizophrenia	KLC1	Proteome	PLASMA	MR	FENLAND	TwoSampleMR	0.364136	0.0565517	1.20274e-10		36280454	https://doi.org/10.1016/j.biopsych.2022.08.015	Lu et al Biol Psychiatry	BLOOD
KLC1	Q07866	6387	CIS	Depression_iPSYCH_2023	DECODE_Specific	+,NA		0.000806888	0.000806888	DECODE	DECODE	0.10772	3.01615	SCZ_PGC3	KLC1	Transcriptome	DLPFC	MR	CMC+GTEX	MendelianRandomization			0.000284308		35460606	10.1016/j.ajhg.2022.04.004	Jiang eet all Am J Hum Genet	BRAIN
KLC1	Q07866	6387	CIS	Depression_iPSYCH_2023	DECODE_Specific	+,NA		0.000806888	0.000806888	DECODE	DECODE	0.10772	3.01615	SCZ_PGC3	KLC1	Transcriptome	DLPFC	MR	CMC+GTEX	MendelianRandomization			0.0275663		35460606	10.1016/j.ajhg.2022.04.004	Jiang eet all Am J Hum Genet	BRAIN
KLC1	Q07866	6387	CIS	Depression_iPSYCH_2023	DECODE_Specific	+,NA		0.000806888	0.000806888	DECODE	DECODE	0.10772	3.01615	SCZ_PGC3	KLC1	Transcriptome	DLPFC	MR	CMC+GTEX	MendelianRandomization			0.442544		35460606	10.1016/j.ajhg.2022.04.004	Jiang eet all Am J Hum Genet	BRAIN
KLC1	Q07866	6387	CIS	Depression_iPSYCH_2023	DECODE_Specific	+,NA		0.000806888	0.000806888	DECODE	DECODE	0.10772	3.01615	SCZ_PGC3	KLC1	Transcriptome	DLPFC	MR	CMC+GTEX	EMIC			0.00121431		35460606	10.1016/j.ajhg.2022.04.004	Jiang eet all Am J Hum Genet	BRAIN
KLC1	Q07866	6387	CIS	Depression_iPSYCH_2023	DECODE_Specific	+,NA		0.000806888	0.000806888	DECODE	DECODE	0.10772	3.01615	BIP_2019_Stahl_etall	KLC1	Transcriptome	DLPFC	MR	CMC+GTEX	MendelianRandomization			0.00416042		35460606	10.1016/j.ajhg.2022.04.004	Jiang eet all Am J Hum Genet	BRAIN
KLC1	Q07866	6387	CIS	Depression_iPSYCH_2023	DECODE_Specific	+,NA		0.000806888	0.000806888	DECODE	DECODE	0.10772	3.01615	BIP_2019_Stahl_etall	KLC1	Transcriptome	DLPFC	MR	CMC+GTEX	MendelianRandomization			0.00276232		35460606	10.1016/j.ajhg.2022.04.004	Jiang eet all Am J Hum Genet	BRAIN
KLC1	Q07866	6387	CIS	Depression_iPSYCH_2023	DECODE_Specific	+,NA		0.000806888	0.000806888	DECODE	DECODE	0.10772	3.01615	BIP_2019_Stahl_etall	KLC1	Transcriptome	DLPFC	MR	CMC+GTEX	MendelianRandomization			0.973086		35460606	10.1016/j.ajhg.2022.04.004	Jiang eet all Am J Hum Genet	BRAIN
KLC1	Q07866	6387	CIS	Depression_iPSYCH_2023	DECODE_Specific	+,NA		0.000806888	0.000806888	DECODE	DECODE	0.10772	3.01615	BIP_2019_Stahl_etall	KLC1	Transcriptome	DLPFC	MR	CMC+GTEX	EMIC			0.00202058		35460606	10.1016/j.ajhg.2022.04.004	Jiang eet all Am J Hum Genet	BRAIN
KLC1	Q07866	6387	CIS	Depression_iPSYCH_2023	DECODE_Specific	+,NA		0.000806888	0.000806888	DECODE	DECODE	0.10772	3.01615	Deepression_Wray_tall	KLC1	Transcriptome	BRAIN DLPFC	MR	PsychENCODE	TwoSampleMR	0.03	0.01	0.00957		35296807	10.1038/s41380-022-01507-9	Deng et all Mol Psychiatry	BRAIN
KLC1	Q07866	6387	CIS	Depression_iPSYCH_2023	DECODE_Specific	+,NA		0.000806888	0.000806888	DECODE	DECODE	0.10772	3.01615	Deepression_Wray_tall	KLC1	Transcriptome	BLOOD	MR	GTEx	TwoSampleMR	0.06	0.02	0.00445		35296807	10.1038/s41380-022-01507-9	Deng et all Mol Psychiatry	BLOOD
KLC1	Q07866	6387	CIS	Depression_iPSYCH_2023	DECODE_Specific	+,NA		0.000806888	0.000806888	DECODE	DECODE	0.10772	3.01615	SCZ_PGC3	KLC1	Transcriptome	DLPFC	SMR	CMC+GTEX	SMR	-0.103545	0.0361959	0.0042272		35460606	10.1016/j.ajhg.2022.04.004	Jiang eet all Am J Hum Genet	BRAIN
KLC1	Q07866	6387	CIS	Depression_iPSYCH_2023	DECODE_Specific	+,NA		0.000806888	0.000806888	DECODE	DECODE	0.10772	3.01615	SCZ_PGC3	KLC1	Transcriptome_Transcriptlvel	DLPFC	SMR	CMC+GTEX	SMR	-0.0525433	0.00852573	7.14214e-10		35460606	10.1016/j.ajhg.2022.04.004	Jiang eet all Am J Hum Genet	BRAIN
KLC1	Q07866	6387	CIS	Depression_iPSYCH_2023	DECODE_Specific	+,NA		0.000806888	0.000806888	DECODE	DECODE	0.10772	3.01615	SCZ_PGC3	KLC1	Transcriptome_Transcriptlvel	DLPFC	SMR	CMC+GTEX	SMR	-0.0649405	0.0109515	3.03234e-09		35460606	10.1016/j.ajhg.2022.04.004	Jiang eet all Am J Hum Genet	BRAIN
KLC1	Q07866	6387	CIS	Depression_iPSYCH_2023	DECODE_Specific	+,NA		0.000806888	0.000806888	DECODE	DECODE	0.10772	3.01615	SCZ_PGC3	KLC1	Transcriptome_Transcriptlvel	DLPFC	SMR	CMC+GTEX	SMR	-0.112883	0.0437189	0.00982275		35460606	10.1016/j.ajhg.2022.04.004	Jiang eet all Am J Hum Genet	BRAIN
KLC1	Q07866	6387	CIS	Depression_iPSYCH_2023	DECODE_Specific	+,NA		0.000806888	0.000806888	DECODE	DECODE	0.10772	3.01615	SCZ_PGC3	KLC1	Transcriptome_Transcriptlvel	DLPFC	SMR	CMC+GTEX	SMR	0.1048	0.0441057	0.0174961		35460606	10.1016/j.ajhg.2022.04.004	Jiang eet all Am J Hum Genet	BRAIN
KLC1	Q07866	6387	CIS	Depression_iPSYCH_2023	DECODE_Specific	+,NA		0.000806888	0.000806888	DECODE	DECODE	0.10772	3.01615	SCZ_PGC3	KLC1	Transcriptome_Transcriptlvel	DLPFC	SMR	CMC+GTEX	SMR	0.0874634	0.0375951	0.0199941		35460606	10.1016/j.ajhg.2022.04.004	Jiang eet all Am J Hum Genet	BRAIN
KLC1	Q07866	6387	CIS	Depression_iPSYCH_2023	DECODE_Specific	+,NA		0.000806888	0.000806888	DECODE	DECODE	0.10772	3.01615	SCZ_PGC3	KLC1	Transcriptome_Transcriptlvel	DLPFC	SMR	CMC+GTEX	SMR	0.0530497	0.0306852	0.0838378		35460606	10.1016/j.ajhg.2022.04.004	Jiang eet all Am J Hum Genet	BRAIN
KLC1	Q07866	6387	CIS	Depression_iPSYCH_2023	DECODE_Specific	+,NA		0.000806888	0.000806888	DECODE	DECODE	0.10772	3.01615	SCZ_PGC3	KLC1	Transcriptome_Transcriptlvel	DLPFC	SMR	CMC+GTEX	SMR	0.0196515	0.0317498	0.53595		35460606	10.1016/j.ajhg.2022.04.004	Jiang eet all Am J Hum Genet	BRAIN
KLC1	Q07866	6387	CIS	Depression_iPSYCH_2023	DECODE_Specific	+,NA		0.000806888	0.000806888	DECODE	DECODE	0.10772	3.01615	SCZ.Clozuk.2018	KLC1	Transcriptome	BRAIN	SMR	PsychENCODE	SMR	-0.144864	0.0344921	2.67e-05		30545856	10.1126/science.aat8127	Gandal et all science	BRAIN
KLC1	Q07866	6387	CIS	Depression_iPSYCH_2023	DECODE_Specific	+,NA		0.000806888	0.000806888	DECODE	DECODE	0.10772	3.01615	BD.PGC.ruderferCell2018	KLC1	Transcriptome	BRAIN	SMR	PsychENCODE	SMR	-0.0650178	0.0460829	0.158277		30545856	10.1126/science.aat8127	Gandal et all science	BRAIN
KLC1	Q07866	6387	CIS	Depression_iPSYCH_2023	DECODE_Specific	+,NA		0.000806888	0.000806888	DECODE	DECODE	0.10772	3.01615	SCZ_PGC2	KLC1	Transcriptome	WHOLE BLOOD	SMR	GTEx V7	SMR	0.339613	0.071095	1.78029e-06		32425817	10.3389/fpsyt.2020.00256	Liu all Front Psychiatry	BLOOD
KLC1	Q07866	6387	CIS	Depression_iPSYCH_2023	DECODE_Specific	+,NA		0.000806888	0.000806888	DECODE	DECODE	0.10772	3.01615	SCZ_PGC2	KLC1	Transcriptome	PERIPHERAL BLOOD	SMR	Lloyd-Jones et al.	SMR	0.313243	0.0580405	6.77777e-08		32425817	10.3389/fpsyt.2020.00256	Liu all Front Psychiatry	BLOOD
KLC1	Q07866	6387	CIS	Depression_iPSYCH_2023	DECODE_Specific	+,NA		0.000806888	0.000806888	DECODE	DECODE	0.10772	3.01615	MDD Howard DM, et al	KLC1	Transcriptome	BRAIN	SMR	brain-eMeta	SMR	0.0719076	0.0161304	8.27658e-06		33866329	10.1038/s41398-021-01348-0	Yang et all Transl Psychiatry	BRAIN
KLC1	Q07866	6387	CIS	Depression_iPSYCH_2023	DECODE_Specific	+,NA		0.000806888	0.000806888	DECODE	DECODE	0.10772	3.01615	SCZ	KLC1	Proteiome	BLOOD	SMR	eQTLGen	SMR	0.134191	0.0217968	7.44e-10		37415601	10.3389/fgene.2023.1191264	Gedik et all Front Genet	BLOOD
KLC1	Q07866	6387	CIS	Depression_iPSYCH_2023	DECODE_Specific	+,NA		0.000806888	0.000806888	DECODE	DECODE	0.10772	3.01615	MDD	KLC1	Proteiome	BRAIN	SMR	BrainMeta	SMR	0.0303594	0.0111898	0.0066649		37415601	10.3389/fgene.2023.1191264	Gedik et all Front Genet	BRAIN
KLC1	Q07866	6387	CIS	Depression_iPSYCH_2023	DECODE_Specific	+,NA		0.000806888	0.000806888	DECODE	DECODE	0.10772	3.01615	BIP	KLC1	Proteiome	BRAIN	SMR	BrainMeta	SMR	-0.0348425	0.0242831	0.151331		37415601	10.3389/fgene.2023.1191264	Gedik et all Front Genet	BRAIN
KLC1	Q07866	6387	CIS	Depression_iPSYCH_2023	DECODE_Specific	+,NA		0.000806888	0.000806888	DECODE	DECODE	0.10772	3.01615	SCZ	KLC1	Proteiome	BRAIN	SMR	BrainMeta	SMR	-0.0732835	0.0223547	0.00104467		37415601	10.3389/fgene.2023.1191264	Gedik et all Front Genet	BRAIN
KLC1	Q07866	6387	CIS	Depression_iPSYCH_2023	DECODE_Specific	+,NA		0.000806888	0.000806888	DECODE	DECODE	0.10772	3.01615	MDD	KLC1	Proteiome	BLOOD	SMR	eQTLGen	SMR	0.0341353	0.0120235	0.00452501		37415601	10.3389/fgene.2023.1191264	Gedik et all Front Genet	BLOOD
KLC1	Q07866	6387	CIS	Depression_iPSYCH_2023	DECODE_Specific	+,NA		0.000806888	0.000806888	DECODE	DECODE	0.10772	3.01615	BIP	KLC1	Proteiome	BLOOD	SMR	eQTLGen	SMR	0.0957298	0.0262173	0.000260821		37415601	10.3389/fgene.2023.1191264	Gedik et all Front Genet	BLOOD
KLC1	Q07866	6387	CIS	Depression_iPSYCH_2023	DECODE_Specific	+,NA		0.000806888	0.000806888	DECODE	DECODE	0.10772	3.01615	SCZ	KLC1	Proteiome	BLOOD	SMR	deCODE	SMR	0.567932	0.10694	1.09e-07		37415601	10.3389/fgene.2023.1191264	Gedik et all Front Genet	BLOOD
KLC1	Q07866	6387	CIS	Depression_iPSYCH_2023	DECODE_Specific	+,NA		0.000806888	0.000806888	DECODE	DECODE	0.10772	3.01615	MDD	KLC1	Proteiome	BLOOD	SMR	deCODE	SMR	0.14447	0.0527144	0.00613258		37415601	10.3389/fgene.2023.1191264	Gedik et all Front Genet	BLOOD
KLC1	Q07866	6387	CIS	Depression_iPSYCH_2023	DECODE_Specific	+,NA		0.000806888	0.000806888	DECODE	DECODE	0.10772	3.01615	BIP	KLC1	Proteiome	BLOOD	SMR	deCODE	SMR	0.405154	0.117478	0.000563127		37415601	10.3389/fgene.2023.1191264	Gedik et all Front Genet	BLOOD
KLC1	Q07866	6387	CIS	Depression_iPSYCH_2023	DECODE_Specific	+,NA		0.000806888	0.000806888	DECODE	DECODE	0.10772	3.01615	SCZ	KLC1	Transcriptome	TW_WHOLE_BLOOD	TWAS	TW_Whole_Blood		0.0922712		1.19846e-09		31086352	10.1038/s41588-019-0409-8	R_Gamazon et al Nat Genet	BLOOD
KLC1	Q07866	6387	CIS	Depression_iPSYCH_2023	DECODE_Specific	+,NA		0.000806888	0.000806888	DECODE	DECODE	0.10772	3.01615	SCZ	KLC1	Transcriptome	DLPFC_NEWMETAX.CSV_3	TWAS	DLPFC_newMetax.csv_3		-0.510488		3.12e-12		31086352	10.1038/s41588-019-0409-8	R_Gamazon et al Nat Genet	BRAIN
KLC1	Q07866	6387	CIS	Depression_iPSYCH_2023	DECODE_Specific	+,NA		0.000806888	0.000806888	DECODE	DECODE	0.10772	3.01615	SCZ.Clozuk.2018	KLC1	Transcriptome	BRAIN	TWAS	PsychENCODE	FUSION	-4.50017		6.79e-06		30545856	10.1126/science.aat8127	Gandal et all science	BRAIN
KLC1	Q07866	6387	CIS	Depression_iPSYCH_2023	DECODE_Specific	+,NA		0.000806888	0.000806888	DECODE	DECODE	0.10772	3.01615	BD.PGC.ruderferCell2018	KLC1	Transcriptome	BRAIN	TWAS	PsychENCODE	FUSION	-1.00854		0.313		30545856	10.1126/science.aat8127	Gandal et all science	BRAIN
KLC1	Q07866	6387	CIS	Depression_iPSYCH_2023	DECODE_Specific	+,NA		0.000806888	0.000806888	DECODE	DECODE	0.10772	3.01615	SCZ_PGC2+CLOZUK	KLC1	Transcriptome	DLPFC	TWAS	Collado-Torres	FUSION	-7.4249		1.13e-13		31174959	10.1016/j.neuron.2019.05.013	ColladoTorres_neuron_twas etal. Neuron	BRAIN
KLC1	Q07866	6387	CIS	Depression_iPSYCH_2023	DECODE_Specific	+,NA		0.000806888	0.000806888	DECODE	DECODE	0.10772	3.01615	SCZ_PGC2+CLOZUK	KLC1	Transcriptome	DLPFC	TWAS	Collado-Torres	FUSION	-7.3554		1.9e-13		31174959	10.1016/j.neuron.2019.05.013	ColladoTorres_neuron_twas etal. Neuron	BRAIN
KLC1	Q07866	6387	CIS	Depression_iPSYCH_2023	DECODE_Specific	+,NA		0.000806888	0.000806888	DECODE	DECODE	0.10772	3.01615	SCZ_PGC2+CLOZUK	KLC1	Transcriptome	DLPFC	TWAS	Collado-Torres	FUSION	-7.23348		4.71e-13		31174959	10.1016/j.neuron.2019.05.013	ColladoTorres_neuron_twas etal. Neuron	BRAIN
KLC1	Q07866	6387	CIS	Depression_iPSYCH_2023	DECODE_Specific	+,NA		0.000806888	0.000806888	DECODE	DECODE	0.10772	3.01615	SCZ_PGC2+CLOZUK	KLC1	Transcriptome	DLPFC	TWAS	Collado-Torres	FUSION	-5.68215		1.33e-08		31174959	10.1016/j.neuron.2019.05.013	ColladoTorres_neuron_twas etal. Neuron	BRAIN
KLC1	Q07866	6387	CIS	Depression_iPSYCH_2023	DECODE_Specific	+,NA		0.000806888	0.000806888	DECODE	DECODE	0.10772	3.01615	SCZ_PGC2+CLOZUK	KLC1	Transcriptome	DLPFC	TWAS	Collado-Torres	FUSION	4.81857		1.45e-06		31174959	10.1016/j.neuron.2019.05.013	ColladoTorres_neuron_twas etal. Neuron	BRAIN
KLC1	Q07866	6387	CIS	Depression_iPSYCH_2023	DECODE_Specific	+,NA		0.000806888	0.000806888	DECODE	DECODE	0.10772	3.01615	SCZ_PGC2+CLOZUK	KLC1	Transcriptome	DLPFC	TWAS	Collado-Torres	FUSION	-4.0001		6.33e-05		31174959	10.1016/j.neuron.2019.05.013	ColladoTorres_neuron_twas etal. Neuron	BRAIN
KLC1	Q07866	6387	CIS	Depression_iPSYCH_2023	DECODE_Specific	+,NA		0.000806888	0.000806888	DECODE	DECODE	0.10772	3.01615	SCZ_PGC2+CLOZUK	KLC1	Transcriptome	DLPFC	TWAS	Collado-Torres	FUSION	3.3884		0.000703		31174959	10.1016/j.neuron.2019.05.013	ColladoTorres_neuron_twas etal. Neuron	BRAIN
KLC1	Q07866	6387	CIS	Depression_iPSYCH_2023	DECODE_Specific	+,NA		0.000806888	0.000806888	DECODE	DECODE	0.10772	3.01615	SCZ_PGC2+CLOZUK	KLC1	Transcriptome	DLPFC	TWAS	Collado-Torres	FUSION	3.27158		0.00107		31174959	10.1016/j.neuron.2019.05.013	ColladoTorres_neuron_twas etal. Neuron	BRAIN
KLC1	Q07866	6387	CIS	Depression_iPSYCH_2023	DECODE_Specific	+,NA		0.000806888	0.000806888	DECODE	DECODE	0.10772	3.01615	SCZ_PGC2+CLOZUK	KLC1	Transcriptome	DLPFC	TWAS	Collado-Torres	FUSION	3.22121		0.00128		31174959	10.1016/j.neuron.2019.05.013	ColladoTorres_neuron_twas etal. Neuron	BRAIN
KLC1	Q07866	6387	CIS	Depression_iPSYCH_2023	DECODE_Specific	+,NA		0.000806888	0.000806888	DECODE	DECODE	0.10772	3.01615	SCZ_PGC2+CLOZUK	KLC1	Transcriptome	HIPPO	TWAS	Collado-Torres	FUSION	-7.46334		8.44e-14		31174959	10.1016/j.neuron.2019.05.013	ColladoTorres_neuron_twas etal. Neuron	BRAIN
KLC1	Q07866	6387	CIS	Depression_iPSYCH_2023	DECODE_Specific	+,NA		0.000806888	0.000806888	DECODE	DECODE	0.10772	3.01615	SCZ_PGC2+CLOZUK	KLC1	Transcriptome	HIPPO	TWAS	Collado-Torres	FUSION	-7.27463		3.47e-13		31174959	10.1016/j.neuron.2019.05.013	ColladoTorres_neuron_twas etal. Neuron	BRAIN
KLC1	Q07866	6387	CIS	Depression_iPSYCH_2023	DECODE_Specific	+,NA		0.000806888	0.000806888	DECODE	DECODE	0.10772	3.01615	SCZ_PGC2+CLOZUK	KLC1	Transcriptome	HIPPO	TWAS	Collado-Torres	FUSION	-7.17561		7.2e-13		31174959	10.1016/j.neuron.2019.05.013	ColladoTorres_neuron_twas etal. Neuron	BRAIN
KLC1	Q07866	6387	CIS	Depression_iPSYCH_2023	DECODE_Specific	+,NA		0.000806888	0.000806888	DECODE	DECODE	0.10772	3.01615	SCZ_PGC2+CLOZUK	KLC1	Transcriptome	HIPPO	TWAS	Collado-Torres	FUSION	-6.66187		2.7e-11		31174959	10.1016/j.neuron.2019.05.013	ColladoTorres_neuron_twas etal. Neuron	BRAIN
KLC1	Q07866	6387	CIS	Depression_iPSYCH_2023	DECODE_Specific	+,NA		0.000806888	0.000806888	DECODE	DECODE	0.10772	3.01615	SCZ_PGC2+CLOZUK	KLC1	Transcriptome	HIPPO	TWAS	Collado-Torres	FUSION	4.47072		7.8e-06		31174959	10.1016/j.neuron.2019.05.013	ColladoTorres_neuron_twas etal. Neuron	BRAIN
KLC1	Q07866	6387	CIS	Depression_iPSYCH_2023	DECODE_Specific	+,NA		0.000806888	0.000806888	DECODE	DECODE	0.10772	3.01615	SCZ_PGC2+CLOZUK	KLC1	Transcriptome	HIPPO	TWAS	Collado-Torres	FUSION	3.75368		0.000174		31174959	10.1016/j.neuron.2019.05.013	ColladoTorres_neuron_twas etal. Neuron	BRAIN
KLC1	Q07866	6387	CIS	Depression_iPSYCH_2023	DECODE_Specific	+,NA		0.000806888	0.000806888	DECODE	DECODE	0.10772	3.01615	SCZ_PGC2+CLOZUK	KLC1	Transcriptome	HIPPO	TWAS	Collado-Torres	FUSION	3.46872		0.000523		31174959	10.1016/j.neuron.2019.05.013	ColladoTorres_neuron_twas etal. Neuron	BRAIN
KLC1	Q07866	6387	CIS	Depression_iPSYCH_2023	DECODE_Specific	+,NA		0.000806888	0.000806888	DECODE	DECODE	0.10772	3.01615	SCZ_PGC2+CLOZUK	KLC1	Transcriptome	HIPPO	TWAS	Collado-Torres	FUSION	3.06171		0.0022		31174959	10.1016/j.neuron.2019.05.013	ColladoTorres_neuron_twas etal. Neuron	BRAIN
KLC1	Q07866	6387	CIS	Depression_iPSYCH_2023	DECODE_Specific	+,NA		0.000806888	0.000806888	DECODE	DECODE	0.10772	3.01615	SCZ_PGC2	KLC1	Transcriptome	DLPFC	TWAS	Collado-Torres	FUSION	-6.2363		4.48e-10		31174959	10.1016/j.neuron.2019.05.013	ColladoTorres_neuron_twas etal. Neuron	BRAIN
KLC1	Q07866	6387	CIS	Depression_iPSYCH_2023	DECODE_Specific	+,NA		0.000806888	0.000806888	DECODE	DECODE	0.10772	3.01615	SCZ_PGC2	KLC1	Transcriptome	DLPFC	TWAS	Collado-Torres	FUSION	-6.1658		7.01e-10		31174959	10.1016/j.neuron.2019.05.013	ColladoTorres_neuron_twas etal. Neuron	BRAIN
KLC1	Q07866	6387	CIS	Depression_iPSYCH_2023	DECODE_Specific	+,NA		0.000806888	0.000806888	DECODE	DECODE	0.10772	3.01615	SCZ_PGC2	KLC1	Transcriptome	DLPFC	TWAS	Collado-Torres	FUSION	-6.13841		8.34e-10		31174959	10.1016/j.neuron.2019.05.013	ColladoTorres_neuron_twas etal. Neuron	BRAIN
KLC1	Q07866	6387	CIS	Depression_iPSYCH_2023	DECODE_Specific	+,NA		0.000806888	0.000806888	DECODE	DECODE	0.10772	3.01615	SCZ_PGC2	KLC1	Transcriptome	DLPFC	TWAS	Collado-Torres	FUSION	-4.84813		1.25e-06		31174959	10.1016/j.neuron.2019.05.013	ColladoTorres_neuron_twas etal. Neuron	BRAIN
KLC1	Q07866	6387	CIS	Depression_iPSYCH_2023	DECODE_Specific	+,NA		0.000806888	0.000806888	DECODE	DECODE	0.10772	3.01615	SCZ_PGC2	KLC1	Transcriptome	DLPFC	TWAS	Collado-Torres	FUSION	4.14192		3.44e-05		31174959	10.1016/j.neuron.2019.05.013	ColladoTorres_neuron_twas etal. Neuron	BRAIN
KLC1	Q07866	6387	CIS	Depression_iPSYCH_2023	DECODE_Specific	+,NA		0.000806888	0.000806888	DECODE	DECODE	0.10772	3.01615	SCZ_PGC2	KLC1	Transcriptome	DLPFC	TWAS	Collado-Torres	FUSION	-3.1187		0.00182		31174959	10.1016/j.neuron.2019.05.013	ColladoTorres_neuron_twas etal. Neuron	BRAIN
KLC1	Q07866	6387	CIS	Depression_iPSYCH_2023	DECODE_Specific	+,NA		0.000806888	0.000806888	DECODE	DECODE	0.10772	3.01615	SCZ_PGC2	KLC1	Transcriptome	HIPPO	TWAS	Collado-Torres	FUSION	-6.23177		4.61e-10		31174959	10.1016/j.neuron.2019.05.013	ColladoTorres_neuron_twas etal. Neuron	BRAIN
KLC1	Q07866	6387	CIS	Depression_iPSYCH_2023	DECODE_Specific	+,NA		0.000806888	0.000806888	DECODE	DECODE	0.10772	3.01615	SCZ_PGC2	KLC1	Transcriptome	HIPPO	TWAS	Collado-Torres	FUSION	-6.08819		1.14e-09		31174959	10.1016/j.neuron.2019.05.013	ColladoTorres_neuron_twas etal. Neuron	BRAIN
KLC1	Q07866	6387	CIS	Depression_iPSYCH_2023	DECODE_Specific	+,NA		0.000806888	0.000806888	DECODE	DECODE	0.10772	3.01615	SCZ_PGC2	KLC1	Transcriptome	HIPPO	TWAS	Collado-Torres	FUSION	-5.87393		4.26e-09		31174959	10.1016/j.neuron.2019.05.013	ColladoTorres_neuron_twas etal. Neuron	BRAIN
KLC1	Q07866	6387	CIS	Depression_iPSYCH_2023	DECODE_Specific	+,NA		0.000806888	0.000806888	DECODE	DECODE	0.10772	3.01615	SCZ_PGC2	KLC1	Transcriptome	HIPPO	TWAS	Collado-Torres	FUSION	-5.436		5.45e-08		31174959	10.1016/j.neuron.2019.05.013	ColladoTorres_neuron_twas etal. Neuron	BRAIN
KLC1	Q07866	6387	CIS	Depression_iPSYCH_2023	DECODE_Specific	+,NA		0.000806888	0.000806888	DECODE	DECODE	0.10772	3.01615	SCZ_PGC2	KLC1	Transcriptome	HIPPO	TWAS	Collado-Torres	FUSION	4.01943		5.83e-05		31174959	10.1016/j.neuron.2019.05.013	ColladoTorres_neuron_twas etal. Neuron	BRAIN
KLC1	Q07866	6387	CIS	Depression_iPSYCH_2023	DECODE_Specific	+,NA		0.000806888	0.000806888	DECODE	DECODE	0.10772	3.01615	SCZ_PGC2	KLC1	Transcriptome	HIPPO	TWAS	Collado-Torres	FUSION	3.72133		0.000198		31174959	10.1016/j.neuron.2019.05.013	ColladoTorres_neuron_twas etal. Neuron	BRAIN
KLC1	Q07866	6387	CIS	Depression_iPSYCH_2023	DECODE_Specific	+,NA		0.000806888	0.000806888	DECODE	DECODE	0.10772	3.01615	SCZ_PGC2	KLC1	Transcriptome	HIPPO	TWAS	Collado-Torres	FUSION	3.53875		0.000402		31174959	10.1016/j.neuron.2019.05.013	ColladoTorres_neuron_twas etal. Neuron	BRAIN
KLC1	Q07866	6387	CIS	Depression_iPSYCH_2023	DECODE_Specific	+,NA		0.000806888	0.000806888	DECODE	DECODE	0.10772	3.01615	SCZ_PGC2	KLC1	Transcriptome	SUBCUTANEOUS ADIPOSE TISSUE	TWAS	METSIM		5.62426		1.86305e-08		29632383	10.1038/s41588-018-0092-1	Gusev eet all Nat Genet	SUBCUTANEOUS ADIPOSE TISSUE
KLC1	Q07866	6387	CIS	Depression_iPSYCH_2023	DECODE_Specific	+,NA		0.000806888	0.000806888	DECODE	DECODE	0.10772	3.01615	SCZ_PGC2	KLC1	Transcriptome	PERIPHERAL BLOOD	TWAS	NTR		5.51258		3.53611e-08		29632383	10.1038/s41588-018-0092-1	Gusev eet all Nat Genet	BLOOD
KLC1	Q07866	6387	CIS	Depression_iPSYCH_2023	DECODE_Specific	+,NA		0.000806888	0.000806888	DECODE	DECODE	0.10772	3.01615	SCZ_PGC2	KLC1	Transcriptome	DLPFC	TWAS	CMC-splicing		-6.86475		6.66078e-12		29632383	10.1038/s41588-018-0092-1	Gusev eet all Nat Genet	BRAIN
KLC1	Q07866	6387	CIS	Depression_iPSYCH_2023	DECODE_Specific	+,NA		0.000806888	0.000806888	DECODE	DECODE	0.10772	3.01615	SCZ_PGC2	KLC1	Transcriptome	DLPFC	TWAS	CMC-splicing		6.05411		1.41196e-09		29632383	10.1038/s41588-018-0092-1	Gusev eet all Nat Genet	BRAIN
KLC1	Q07866	6387	CIS	Depression_iPSYCH_2023	DECODE_Specific	+,NA		0.000806888	0.000806888	DECODE	DECODE	0.10772	3.01615	SCZ1	KLC1	Transcriptome		TWAS	NTR	aSPU			0.000113		29411426	10.1002/gepi.22110	Wu et all Genet Epidemiol
KLC1	Q07866	6387	CIS	Depression_iPSYCH_2023	DECODE_Specific	+,NA		0.000806888	0.000806888	DECODE	DECODE	0.10772	3.01615	SCZ1	KLC1	Transcriptome		TWAS	NTR	TWAS			0.000543796		29411426	10.1002/gepi.22110	Wu et all Genet Epidemiol
KLC1	Q07866	6387	CIS	Depression_iPSYCH_2023	DECODE_Specific	+,NA		0.000806888	0.000806888	DECODE	DECODE	0.10772	3.01615	SCZ1	KLC1	Transcriptome		TWAS	NTR	SSU			1.9461e-05		29411426	10.1002/gepi.22110	Wu et all Genet Epidemiol
KLC1	Q07866	6387	CIS	Depression_iPSYCH_2023	DECODE_Specific	+,NA		0.000806888	0.000806888	DECODE	DECODE	0.10772	3.01615	SCZ2	KLC1	Transcriptome		TWAS	NTR/METSIM	aSPU			1e-07		29411426	10.1002/gepi.22110	Wu et all Genet Epidemiol
KLC1	Q07866	6387	CIS	Depression_iPSYCH_2023	DECODE_Specific	+,NA		0.000806888	0.000806888	DECODE	DECODE	0.10772	3.01615	SCZ2	KLC1	Transcriptome		TWAS	NTR/METSIM	TWAS			4.168e-08		29411426	10.1002/gepi.22110	Wu et all Genet Epidemiol
KLC1	Q07866	6387	CIS	Depression_iPSYCH_2023	DECODE_Specific	+,NA		0.000806888	0.000806888	DECODE	DECODE	0.10772	3.01615	SCZ2	KLC1	Transcriptome		TWAS	NTR/METSIM	SSU			1.41124e-10		29411426	10.1002/gepi.22110	Wu et all Genet Epidemiol
KLC1	Q07866	6387	CIS	Depression_iPSYCH_2023	DECODE_Specific	+,NA		0.000806888	0.000806888	DECODE	DECODE	0.10772	3.01615	CLOZUK+PGC SCZ	KLC1	Transcriptome	BRAIN CORTEX	TWAS	CMC	FUSION	-7.13864		9.43e-13		31626773	0.1016/j.cell.2019.09.021	Walker et all Cell	BRAIN
KLC1	Q07866	6387	CIS	Depression_iPSYCH_2023	DECODE_Specific	+,NA		0.000806888	0.000806888	DECODE	DECODE	0.10772	3.01615	CLOZUK+PGC SCZ	KLC1	Transcriptome	BRAIN CORTEX	TWAS	CMC	FUSION	5.59769		2.17e-08		31626773	0.1016/j.cell.2019.09.021	Walker et all Cell	BRAIN
KLC1	Q07866	6387	CIS	Depression_iPSYCH_2023	DECODE_Specific	+,NA		0.000806888	0.000806888	DECODE	DECODE	0.10772	3.01615	Depression Howard et all	KLC1	Proteiome	BRAIN	PWAS	ROS/MAP	FUSION	2.07652		0.0378		33846625	10.1038/s41593-021-00832-6	Wingo Nat Neurosci	BRAIN
KLC1	Q07866	6387	CIS	Depression_iPSYCH_2023	DECODE_Specific	+,NA		0.000806888	0.000806888	DECODE	DECODE	0.10772	3.01615	CLOZUK+PGC SCZ	KLC1	Transcriptome	BRAIN CORTEX	COLOC	CMC	COLOC				0.956	31626773	0.1016/j.cell.2019.09.021	Walker et all Cell	BRAIN
KLC1	Q07866	6387	CIS	Depression_iPSYCH_2023	DECODE_Specific	+,NA		0.000806888	0.000806888	DECODE	DECODE	0.10772	3.01615	CLOZUK+PGC SCZ	KLC1	Transcriptome	BRAIN CORTEX	COLOC	CMC	COLOC				0.877	31626773	0.1016/j.cell.2019.09.021	Walker et all Cell	BRAIN
KLC1	Q07866	6387	CIS	Depression_iPSYCH_2023	DECODE_Specific	+,NA		0.000806888	0.000806888	DECODE	DECODE	0.10772	3.01615	Schizophrenia	KLC1	Transcriptome	GTEx Blood	SMR	GTEx Blood	SMR	0.194222	0.033939	1.0482e-08		28552197	10.1016/j.ajhg.2017.04.016	Hauberg ME et al	Multitissue
KLC1	Q07866	6387	CIS	Depression_iPSYCH_2023	DECODE_Specific	+,NA		0.000806888	0.000806888	DECODE	DECODE	0.10772	3.01615	Schizophrenia	KLC1	Transcriptome	GTEx Esophagus, mucosa	SMR	GTEx Esophagus, mucosa	SMR	0.353791	0.082389	1.75349e-05		28552197	10.1016/j.ajhg.2017.04.016	Hauberg ME et al	Multitissue
KLC1	Q07866	6387	CIS	Depression_iPSYCH_2023	DECODE_Specific	+,NA		0.000806888	0.000806888	DECODE	DECODE	0.10772	3.01615	Schizophrenia	KLC1	Transcriptome	GTEx Mammary tissue	SMR	GTEx Mammary tissue	SMR	0.226769	0.050887	8.33921e-06		28552197	10.1016/j.ajhg.2017.04.016	Hauberg ME et al	Multitissue
KLC1	Q07866	6387	CIS	Depression_iPSYCH_2023	DECODE_Specific	+,NA		0.000806888	0.000806888	DECODE	DECODE	0.10772	3.01615	Schizophrenia	KLC1	Transcriptome	STARNET Blood	SMR	STARNET Blood	SMR	0.163371	0.034799	2.66904e-06		28552197	10.1016/j.ajhg.2017.04.016	Hauberg ME et al	Multitissue
KLC1	Q07866	6387	CIS	Depression_iPSYCH_2023	DECODE_Specific	+,NA		0.000806888	0.000806888	DECODE	DECODE	0.10772	3.01615	Schizophrenia	KLC1	Transcriptome	STARNET Fat, subcutaneous	SMR	STARNET Fat, subcutaneous	SMR	0.176621	0.039496	7.75394e-06		28552197	10.1016/j.ajhg.2017.04.016	Hauberg ME et al	Multitissue
KLC1	Q07866	6387	CIS	Depression_iPSYCH_2023	DECODE_Specific	+,NA		0.000806888	0.000806888	DECODE	DECODE	0.10772	3.01615	Schizophrenia	KLC1	Transcriptome	GTEX_Whole_Blood	TWAS	GTEX_Whole_Blood	GCTA			1.90059e-14		28238358	10.1016/j.ajhg.2017.01.031	Mancuso N	Multitissue
KLC1	Q07866	6387	CIS	Depression_iPSYCH_2023	DECODE_Specific	+,NA		0.000806888	0.000806888	DECODE	DECODE	0.10772	3.01615	Schizophrenia	KLC1	Transcriptome	GTEX_Muscle_Skeletal	TWAS	GTEX_Muscle_Skeletal	GCTA			2.13172e-10		28238358	10.1016/j.ajhg.2017.01.031	Mancuso N	Multitissue
KLC1	Q07866	6387	CIS	Depression_iPSYCH_2023	DECODE_Specific	+,NA		0.000806888	0.000806888	DECODE	DECODE	0.10772	3.01615	Schizophrenia	KLC1	Transcriptome	GTEX_Esophagus_Mucosa	TWAS	GTEX_Esophagus_Mucosa	GCTA			9.77888e-08		28238358	10.1016/j.ajhg.2017.01.031	Mancuso N	Multitissue
KLC1	Q07866	6387	CIS	Depression_iPSYCH_2023	DECODE_Specific	+,NA		0.000806888	0.000806888	DECODE	DECODE	0.10772	3.01615	Schizophrenia	KLC1	Transcriptome	NTR	TWAS	NTR	GCTA			1.3213e-07		28238358	10.1016/j.ajhg.2017.01.031	Mancuso N	Multitissue
KLC1	Q07866	6387	CIS	Depression_iPSYCH_2023	DECODE_Specific	+,NA		0.000806888	0.000806888	DECODE	DECODE	0.10772	3.01615	Schizophrenia	KLC1	Transcriptome	brain caudate nucleus	TWAS	Gtex	Fusion			0.00209947		36319771	10.1038/s41593-022-01182-7	Benjamin KJM	brain caudate nucleus
KLC1	Q07866	6387	CIS	Depression_iPSYCH_2023	DECODE_Specific	+,NA		0.000806888	0.000806888	DECODE	DECODE	0.10772	3.01615	Schizophrenia	KLC1	Transcriptome	brain caudate nucleus	SMR	Gtex	SMR	-0.0856703	0.0282355	0.00241225		36319771	10.1038/s41593-022-01182-7	Benjamin KJM	brain caudate nucleus
KLC1	Q07866	6387	CIS	Cognition_Meta	DECODE_Specific	+,NA		0.0124854	0.0124854	DECODE	DECODE	0.233352	46.6704	SCZ	KLC1	Proteome	PLASMA	MR	deCODE	TwoSampleMR	0.545122	0.0880361	5.93966e-10		37085628	10.1007/s00439-023-02562-0	Dang et al Human Genetics	BLOOD
KLC1	Q07866	6387	CIS	Cognition_Meta	DECODE_Specific	+,NA		0.0124854	0.0124854	DECODE	DECODE	0.233352	46.6704	BIP	KLC1	Proteome	PLASMA	MR	deCODE	TwoSampleMR	0.405154	0.110609	0.000249354		37085628	10.1007/s00439-023-02562-0	Dang et al Human Genetics	BLOOD
KLC1	Q07866	6387	CIS	Cognition_Meta	DECODE_Specific	+,NA		0.0124854	0.0124854	DECODE	DECODE	0.233352	46.6704	MDD	KLC1	Proteome	PLASMA	MR	deCODE	TwoSampleMR	0.114575	0.04139	0.005637		37085628	10.1007/s00439-023-02562-0	Dang et al Human Genetics	BLOOD
KLC1	Q07866	6387	CIS	Cognition_Meta	DECODE_Specific	+,NA		0.0124854	0.0124854	DECODE	DECODE	0.233352	46.6704	Bipolar disorder	KLC1	Proteome	PLASMA	MR	FENLAND	TwoSampleMR	0.29174	0.0689655	2.33457e-05		36280454	https://doi.org/10.1016/j.biopsych.2022.08.015	Lu et al Biol Psychiatry	BLOOD
KLC1	Q07866	6387	CIS	Cognition_Meta	DECODE_Specific	+,NA		0.0124854	0.0124854	DECODE	DECODE	0.233352	46.6704	Major depressive disorder	KLC1	Proteome	PLASMA	MR	FENLAND	TwoSampleMR	0.0951724	0.0317241	0.0026998		36280454	https://doi.org/10.1016/j.biopsych.2022.08.015	Lu et al Biol Psychiatry	BLOOD
KLC1	Q07866	6387	CIS	Cognition_Meta	DECODE_Specific	+,NA		0.0124854	0.0124854	DECODE	DECODE	0.233352	46.6704	Schizophrenia	KLC1	Proteome	PLASMA	MR	FENLAND	TwoSampleMR	0.364136	0.0565517	1.20274e-10		36280454	https://doi.org/10.1016/j.biopsych.2022.08.015	Lu et al Biol Psychiatry	BLOOD
KLC1	Q07866	6387	CIS	Cognition_Meta	DECODE_Specific	+,NA		0.0124854	0.0124854	DECODE	DECODE	0.233352	46.6704	SCZ_PGC3	KLC1	Transcriptome	DLPFC	MR	CMC+GTEX	MendelianRandomization			0.000284308		35460606	10.1016/j.ajhg.2022.04.004	Jiang eet all Am J Hum Genet	BRAIN
KLC1	Q07866	6387	CIS	Cognition_Meta	DECODE_Specific	+,NA		0.0124854	0.0124854	DECODE	DECODE	0.233352	46.6704	SCZ_PGC3	KLC1	Transcriptome	DLPFC	MR	CMC+GTEX	MendelianRandomization			0.0275663		35460606	10.1016/j.ajhg.2022.04.004	Jiang eet all Am J Hum Genet	BRAIN
KLC1	Q07866	6387	CIS	Cognition_Meta	DECODE_Specific	+,NA		0.0124854	0.0124854	DECODE	DECODE	0.233352	46.6704	SCZ_PGC3	KLC1	Transcriptome	DLPFC	MR	CMC+GTEX	MendelianRandomization			0.442544		35460606	10.1016/j.ajhg.2022.04.004	Jiang eet all Am J Hum Genet	BRAIN
KLC1	Q07866	6387	CIS	Cognition_Meta	DECODE_Specific	+,NA		0.0124854	0.0124854	DECODE	DECODE	0.233352	46.6704	SCZ_PGC3	KLC1	Transcriptome	DLPFC	MR	CMC+GTEX	EMIC			0.00121431		35460606	10.1016/j.ajhg.2022.04.004	Jiang eet all Am J Hum Genet	BRAIN
KLC1	Q07866	6387	CIS	Cognition_Meta	DECODE_Specific	+,NA		0.0124854	0.0124854	DECODE	DECODE	0.233352	46.6704	BIP_2019_Stahl_etall	KLC1	Transcriptome	DLPFC	MR	CMC+GTEX	MendelianRandomization			0.00416042		35460606	10.1016/j.ajhg.2022.04.004	Jiang eet all Am J Hum Genet	BRAIN
KLC1	Q07866	6387	CIS	Cognition_Meta	DECODE_Specific	+,NA		0.0124854	0.0124854	DECODE	DECODE	0.233352	46.6704	BIP_2019_Stahl_etall	KLC1	Transcriptome	DLPFC	MR	CMC+GTEX	MendelianRandomization			0.00276232		35460606	10.1016/j.ajhg.2022.04.004	Jiang eet all Am J Hum Genet	BRAIN
KLC1	Q07866	6387	CIS	Cognition_Meta	DECODE_Specific	+,NA		0.0124854	0.0124854	DECODE	DECODE	0.233352	46.6704	BIP_2019_Stahl_etall	KLC1	Transcriptome	DLPFC	MR	CMC+GTEX	MendelianRandomization			0.973086		35460606	10.1016/j.ajhg.2022.04.004	Jiang eet all Am J Hum Genet	BRAIN
KLC1	Q07866	6387	CIS	Cognition_Meta	DECODE_Specific	+,NA		0.0124854	0.0124854	DECODE	DECODE	0.233352	46.6704	BIP_2019_Stahl_etall	KLC1	Transcriptome	DLPFC	MR	CMC+GTEX	EMIC			0.00202058		35460606	10.1016/j.ajhg.2022.04.004	Jiang eet all Am J Hum Genet	BRAIN
KLC1	Q07866	6387	CIS	Cognition_Meta	DECODE_Specific	+,NA		0.0124854	0.0124854	DECODE	DECODE	0.233352	46.6704	Deepression_Wray_tall	KLC1	Transcriptome	BRAIN DLPFC	MR	PsychENCODE	TwoSampleMR	0.03	0.01	0.00957		35296807	10.1038/s41380-022-01507-9	Deng et all Mol Psychiatry	BRAIN
KLC1	Q07866	6387	CIS	Cognition_Meta	DECODE_Specific	+,NA		0.0124854	0.0124854	DECODE	DECODE	0.233352	46.6704	Deepression_Wray_tall	KLC1	Transcriptome	BLOOD	MR	GTEx	TwoSampleMR	0.06	0.02	0.00445		35296807	10.1038/s41380-022-01507-9	Deng et all Mol Psychiatry	BLOOD
KLC1	Q07866	6387	CIS	Cognition_Meta	DECODE_Specific	+,NA		0.0124854	0.0124854	DECODE	DECODE	0.233352	46.6704	SCZ_PGC3	KLC1	Transcriptome	DLPFC	SMR	CMC+GTEX	SMR	-0.103545	0.0361959	0.0042272		35460606	10.1016/j.ajhg.2022.04.004	Jiang eet all Am J Hum Genet	BRAIN
KLC1	Q07866	6387	CIS	Cognition_Meta	DECODE_Specific	+,NA		0.0124854	0.0124854	DECODE	DECODE	0.233352	46.6704	SCZ_PGC3	KLC1	Transcriptome_Transcriptlvel	DLPFC	SMR	CMC+GTEX	SMR	-0.0525433	0.00852573	7.14214e-10		35460606	10.1016/j.ajhg.2022.04.004	Jiang eet all Am J Hum Genet	BRAIN
KLC1	Q07866	6387	CIS	Cognition_Meta	DECODE_Specific	+,NA		0.0124854	0.0124854	DECODE	DECODE	0.233352	46.6704	SCZ_PGC3	KLC1	Transcriptome_Transcriptlvel	DLPFC	SMR	CMC+GTEX	SMR	-0.0649405	0.0109515	3.03234e-09		35460606	10.1016/j.ajhg.2022.04.004	Jiang eet all Am J Hum Genet	BRAIN
KLC1	Q07866	6387	CIS	Cognition_Meta	DECODE_Specific	+,NA		0.0124854	0.0124854	DECODE	DECODE	0.233352	46.6704	SCZ_PGC3	KLC1	Transcriptome_Transcriptlvel	DLPFC	SMR	CMC+GTEX	SMR	-0.112883	0.0437189	0.00982275		35460606	10.1016/j.ajhg.2022.04.004	Jiang eet all Am J Hum Genet	BRAIN
KLC1	Q07866	6387	CIS	Cognition_Meta	DECODE_Specific	+,NA		0.0124854	0.0124854	DECODE	DECODE	0.233352	46.6704	SCZ_PGC3	KLC1	Transcriptome_Transcriptlvel	DLPFC	SMR	CMC+GTEX	SMR	0.1048	0.0441057	0.0174961		35460606	10.1016/j.ajhg.2022.04.004	Jiang eet all Am J Hum Genet	BRAIN
KLC1	Q07866	6387	CIS	Cognition_Meta	DECODE_Specific	+,NA		0.0124854	0.0124854	DECODE	DECODE	0.233352	46.6704	SCZ_PGC3	KLC1	Transcriptome_Transcriptlvel	DLPFC	SMR	CMC+GTEX	SMR	0.0874634	0.0375951	0.0199941		35460606	10.1016/j.ajhg.2022.04.004	Jiang eet all Am J Hum Genet	BRAIN
KLC1	Q07866	6387	CIS	Cognition_Meta	DECODE_Specific	+,NA		0.0124854	0.0124854	DECODE	DECODE	0.233352	46.6704	SCZ_PGC3	KLC1	Transcriptome_Transcriptlvel	DLPFC	SMR	CMC+GTEX	SMR	0.0530497	0.0306852	0.0838378		35460606	10.1016/j.ajhg.2022.04.004	Jiang eet all Am J Hum Genet	BRAIN
KLC1	Q07866	6387	CIS	Cognition_Meta	DECODE_Specific	+,NA		0.0124854	0.0124854	DECODE	DECODE	0.233352	46.6704	SCZ_PGC3	KLC1	Transcriptome_Transcriptlvel	DLPFC	SMR	CMC+GTEX	SMR	0.0196515	0.0317498	0.53595		35460606	10.1016/j.ajhg.2022.04.004	Jiang eet all Am J Hum Genet	BRAIN
KLC1	Q07866	6387	CIS	Cognition_Meta	DECODE_Specific	+,NA		0.0124854	0.0124854	DECODE	DECODE	0.233352	46.6704	SCZ.Clozuk.2018	KLC1	Transcriptome	BRAIN	SMR	PsychENCODE	SMR	-0.144864	0.0344921	2.67e-05		30545856	10.1126/science.aat8127	Gandal et all science	BRAIN
KLC1	Q07866	6387	CIS	Cognition_Meta	DECODE_Specific	+,NA		0.0124854	0.0124854	DECODE	DECODE	0.233352	46.6704	BD.PGC.ruderferCell2018	KLC1	Transcriptome	BRAIN	SMR	PsychENCODE	SMR	-0.0650178	0.0460829	0.158277		30545856	10.1126/science.aat8127	Gandal et all science	BRAIN
KLC1	Q07866	6387	CIS	Cognition_Meta	DECODE_Specific	+,NA		0.0124854	0.0124854	DECODE	DECODE	0.233352	46.6704	SCZ_PGC2	KLC1	Transcriptome	WHOLE BLOOD	SMR	GTEx V7	SMR	0.339613	0.071095	1.78029e-06		32425817	10.3389/fpsyt.2020.00256	Liu all Front Psychiatry	BLOOD
KLC1	Q07866	6387	CIS	Cognition_Meta	DECODE_Specific	+,NA		0.0124854	0.0124854	DECODE	DECODE	0.233352	46.6704	SCZ_PGC2	KLC1	Transcriptome	PERIPHERAL BLOOD	SMR	Lloyd-Jones et al.	SMR	0.313243	0.0580405	6.77777e-08		32425817	10.3389/fpsyt.2020.00256	Liu all Front Psychiatry	BLOOD
KLC1	Q07866	6387	CIS	Cognition_Meta	DECODE_Specific	+,NA		0.0124854	0.0124854	DECODE	DECODE	0.233352	46.6704	MDD Howard DM, et al	KLC1	Transcriptome	BRAIN	SMR	brain-eMeta	SMR	0.0719076	0.0161304	8.27658e-06		33866329	10.1038/s41398-021-01348-0	Yang et all Transl Psychiatry	BRAIN
KLC1	Q07866	6387	CIS	Cognition_Meta	DECODE_Specific	+,NA		0.0124854	0.0124854	DECODE	DECODE	0.233352	46.6704	SCZ	KLC1	Proteiome	BLOOD	SMR	eQTLGen	SMR	0.134191	0.0217968	7.44e-10		37415601	10.3389/fgene.2023.1191264	Gedik et all Front Genet	BLOOD
KLC1	Q07866	6387	CIS	Cognition_Meta	DECODE_Specific	+,NA		0.0124854	0.0124854	DECODE	DECODE	0.233352	46.6704	MDD	KLC1	Proteiome	BRAIN	SMR	BrainMeta	SMR	0.0303594	0.0111898	0.0066649		37415601	10.3389/fgene.2023.1191264	Gedik et all Front Genet	BRAIN
KLC1	Q07866	6387	CIS	Cognition_Meta	DECODE_Specific	+,NA		0.0124854	0.0124854	DECODE	DECODE	0.233352	46.6704	BIP	KLC1	Proteiome	BRAIN	SMR	BrainMeta	SMR	-0.0348425	0.0242831	0.151331		37415601	10.3389/fgene.2023.1191264	Gedik et all Front Genet	BRAIN
KLC1	Q07866	6387	CIS	Cognition_Meta	DECODE_Specific	+,NA		0.0124854	0.0124854	DECODE	DECODE	0.233352	46.6704	SCZ	KLC1	Proteiome	BRAIN	SMR	BrainMeta	SMR	-0.0732835	0.0223547	0.00104467		37415601	10.3389/fgene.2023.1191264	Gedik et all Front Genet	BRAIN
KLC1	Q07866	6387	CIS	Cognition_Meta	DECODE_Specific	+,NA		0.0124854	0.0124854	DECODE	DECODE	0.233352	46.6704	MDD	KLC1	Proteiome	BLOOD	SMR	eQTLGen	SMR	0.0341353	0.0120235	0.00452501		37415601	10.3389/fgene.2023.1191264	Gedik et all Front Genet	BLOOD
KLC1	Q07866	6387	CIS	Cognition_Meta	DECODE_Specific	+,NA		0.0124854	0.0124854	DECODE	DECODE	0.233352	46.6704	BIP	KLC1	Proteiome	BLOOD	SMR	eQTLGen	SMR	0.0957298	0.0262173	0.000260821		37415601	10.3389/fgene.2023.1191264	Gedik et all Front Genet	BLOOD
KLC1	Q07866	6387	CIS	Cognition_Meta	DECODE_Specific	+,NA		0.0124854	0.0124854	DECODE	DECODE	0.233352	46.6704	SCZ	KLC1	Proteiome	BLOOD	SMR	deCODE	SMR	0.567932	0.10694	1.09e-07		37415601	10.3389/fgene.2023.1191264	Gedik et all Front Genet	BLOOD
KLC1	Q07866	6387	CIS	Cognition_Meta	DECODE_Specific	+,NA		0.0124854	0.0124854	DECODE	DECODE	0.233352	46.6704	MDD	KLC1	Proteiome	BLOOD	SMR	deCODE	SMR	0.14447	0.0527144	0.00613258		37415601	10.3389/fgene.2023.1191264	Gedik et all Front Genet	BLOOD
KLC1	Q07866	6387	CIS	Cognition_Meta	DECODE_Specific	+,NA		0.0124854	0.0124854	DECODE	DECODE	0.233352	46.6704	BIP	KLC1	Proteiome	BLOOD	SMR	deCODE	SMR	0.405154	0.117478	0.000563127		37415601	10.3389/fgene.2023.1191264	Gedik et all Front Genet	BLOOD
KLC1	Q07866	6387	CIS	Cognition_Meta	DECODE_Specific	+,NA		0.0124854	0.0124854	DECODE	DECODE	0.233352	46.6704	SCZ	KLC1	Transcriptome	TW_WHOLE_BLOOD	TWAS	TW_Whole_Blood		0.0922712		1.19846e-09		31086352	10.1038/s41588-019-0409-8	R_Gamazon et al Nat Genet	BLOOD
KLC1	Q07866	6387	CIS	Cognition_Meta	DECODE_Specific	+,NA		0.0124854	0.0124854	DECODE	DECODE	0.233352	46.6704	SCZ	KLC1	Transcriptome	DLPFC_NEWMETAX.CSV_3	TWAS	DLPFC_newMetax.csv_3		-0.510488		3.12e-12		31086352	10.1038/s41588-019-0409-8	R_Gamazon et al Nat Genet	BRAIN
KLC1	Q07866	6387	CIS	Cognition_Meta	DECODE_Specific	+,NA		0.0124854	0.0124854	DECODE	DECODE	0.233352	46.6704	SCZ.Clozuk.2018	KLC1	Transcriptome	BRAIN	TWAS	PsychENCODE	FUSION	-4.50017		6.79e-06		30545856	10.1126/science.aat8127	Gandal et all science	BRAIN
KLC1	Q07866	6387	CIS	Cognition_Meta	DECODE_Specific	+,NA		0.0124854	0.0124854	DECODE	DECODE	0.233352	46.6704	BD.PGC.ruderferCell2018	KLC1	Transcriptome	BRAIN	TWAS	PsychENCODE	FUSION	-1.00854		0.313		30545856	10.1126/science.aat8127	Gandal et all science	BRAIN
KLC1	Q07866	6387	CIS	Cognition_Meta	DECODE_Specific	+,NA		0.0124854	0.0124854	DECODE	DECODE	0.233352	46.6704	SCZ_PGC2+CLOZUK	KLC1	Transcriptome	DLPFC	TWAS	Collado-Torres	FUSION	-7.4249		1.13e-13		31174959	10.1016/j.neuron.2019.05.013	ColladoTorres_neuron_twas etal. Neuron	BRAIN
KLC1	Q07866	6387	CIS	Cognition_Meta	DECODE_Specific	+,NA		0.0124854	0.0124854	DECODE	DECODE	0.233352	46.6704	SCZ_PGC2+CLOZUK	KLC1	Transcriptome	DLPFC	TWAS	Collado-Torres	FUSION	-7.3554		1.9e-13		31174959	10.1016/j.neuron.2019.05.013	ColladoTorres_neuron_twas etal. Neuron	BRAIN
KLC1	Q07866	6387	CIS	Cognition_Meta	DECODE_Specific	+,NA		0.0124854	0.0124854	DECODE	DECODE	0.233352	46.6704	SCZ_PGC2+CLOZUK	KLC1	Transcriptome	DLPFC	TWAS	Collado-Torres	FUSION	-7.23348		4.71e-13		31174959	10.1016/j.neuron.2019.05.013	ColladoTorres_neuron_twas etal. Neuron	BRAIN
KLC1	Q07866	6387	CIS	Cognition_Meta	DECODE_Specific	+,NA		0.0124854	0.0124854	DECODE	DECODE	0.233352	46.6704	SCZ_PGC2+CLOZUK	KLC1	Transcriptome	DLPFC	TWAS	Collado-Torres	FUSION	-5.68215		1.33e-08		31174959	10.1016/j.neuron.2019.05.013	ColladoTorres_neuron_twas etal. Neuron	BRAIN
KLC1	Q07866	6387	CIS	Cognition_Meta	DECODE_Specific	+,NA		0.0124854	0.0124854	DECODE	DECODE	0.233352	46.6704	SCZ_PGC2+CLOZUK	KLC1	Transcriptome	DLPFC	TWAS	Collado-Torres	FUSION	4.81857		1.45e-06		31174959	10.1016/j.neuron.2019.05.013	ColladoTorres_neuron_twas etal. Neuron	BRAIN
KLC1	Q07866	6387	CIS	Cognition_Meta	DECODE_Specific	+,NA		0.0124854	0.0124854	DECODE	DECODE	0.233352	46.6704	SCZ_PGC2+CLOZUK	KLC1	Transcriptome	DLPFC	TWAS	Collado-Torres	FUSION	-4.0001		6.33e-05		31174959	10.1016/j.neuron.2019.05.013	ColladoTorres_neuron_twas etal. Neuron	BRAIN
KLC1	Q07866	6387	CIS	Cognition_Meta	DECODE_Specific	+,NA		0.0124854	0.0124854	DECODE	DECODE	0.233352	46.6704	SCZ_PGC2+CLOZUK	KLC1	Transcriptome	DLPFC	TWAS	Collado-Torres	FUSION	3.3884		0.000703		31174959	10.1016/j.neuron.2019.05.013	ColladoTorres_neuron_twas etal. Neuron	BRAIN
KLC1	Q07866	6387	CIS	Cognition_Meta	DECODE_Specific	+,NA		0.0124854	0.0124854	DECODE	DECODE	0.233352	46.6704	SCZ_PGC2+CLOZUK	KLC1	Transcriptome	DLPFC	TWAS	Collado-Torres	FUSION	3.27158		0.00107		31174959	10.1016/j.neuron.2019.05.013	ColladoTorres_neuron_twas etal. Neuron	BRAIN
KLC1	Q07866	6387	CIS	Cognition_Meta	DECODE_Specific	+,NA		0.0124854	0.0124854	DECODE	DECODE	0.233352	46.6704	SCZ_PGC2+CLOZUK	KLC1	Transcriptome	DLPFC	TWAS	Collado-Torres	FUSION	3.22121		0.00128		31174959	10.1016/j.neuron.2019.05.013	ColladoTorres_neuron_twas etal. Neuron	BRAIN
KLC1	Q07866	6387	CIS	Cognition_Meta	DECODE_Specific	+,NA		0.0124854	0.0124854	DECODE	DECODE	0.233352	46.6704	SCZ_PGC2+CLOZUK	KLC1	Transcriptome	HIPPO	TWAS	Collado-Torres	FUSION	-7.46334		8.44e-14		31174959	10.1016/j.neuron.2019.05.013	ColladoTorres_neuron_twas etal. Neuron	BRAIN
KLC1	Q07866	6387	CIS	Cognition_Meta	DECODE_Specific	+,NA		0.0124854	0.0124854	DECODE	DECODE	0.233352	46.6704	SCZ_PGC2+CLOZUK	KLC1	Transcriptome	HIPPO	TWAS	Collado-Torres	FUSION	-7.27463		3.47e-13		31174959	10.1016/j.neuron.2019.05.013	ColladoTorres_neuron_twas etal. Neuron	BRAIN
KLC1	Q07866	6387	CIS	Cognition_Meta	DECODE_Specific	+,NA		0.0124854	0.0124854	DECODE	DECODE	0.233352	46.6704	SCZ_PGC2+CLOZUK	KLC1	Transcriptome	HIPPO	TWAS	Collado-Torres	FUSION	-7.17561		7.2e-13		31174959	10.1016/j.neuron.2019.05.013	ColladoTorres_neuron_twas etal. Neuron	BRAIN
KLC1	Q07866	6387	CIS	Cognition_Meta	DECODE_Specific	+,NA		0.0124854	0.0124854	DECODE	DECODE	0.233352	46.6704	SCZ_PGC2+CLOZUK	KLC1	Transcriptome	HIPPO	TWAS	Collado-Torres	FUSION	-6.66187		2.7e-11		31174959	10.1016/j.neuron.2019.05.013	ColladoTorres_neuron_twas etal. Neuron	BRAIN
KLC1	Q07866	6387	CIS	Cognition_Meta	DECODE_Specific	+,NA		0.0124854	0.0124854	DECODE	DECODE	0.233352	46.6704	SCZ_PGC2+CLOZUK	KLC1	Transcriptome	HIPPO	TWAS	Collado-Torres	FUSION	4.47072		7.8e-06		31174959	10.1016/j.neuron.2019.05.013	ColladoTorres_neuron_twas etal. Neuron	BRAIN
KLC1	Q07866	6387	CIS	Cognition_Meta	DECODE_Specific	+,NA		0.0124854	0.0124854	DECODE	DECODE	0.233352	46.6704	SCZ_PGC2+CLOZUK	KLC1	Transcriptome	HIPPO	TWAS	Collado-Torres	FUSION	3.75368		0.000174		31174959	10.1016/j.neuron.2019.05.013	ColladoTorres_neuron_twas etal. Neuron	BRAIN
KLC1	Q07866	6387	CIS	Cognition_Meta	DECODE_Specific	+,NA		0.0124854	0.0124854	DECODE	DECODE	0.233352	46.6704	SCZ_PGC2+CLOZUK	KLC1	Transcriptome	HIPPO	TWAS	Collado-Torres	FUSION	3.46872		0.000523		31174959	10.1016/j.neuron.2019.05.013	ColladoTorres_neuron_twas etal. Neuron	BRAIN
KLC1	Q07866	6387	CIS	Cognition_Meta	DECODE_Specific	+,NA		0.0124854	0.0124854	DECODE	DECODE	0.233352	46.6704	SCZ_PGC2+CLOZUK	KLC1	Transcriptome	HIPPO	TWAS	Collado-Torres	FUSION	3.06171		0.0022		31174959	10.1016/j.neuron.2019.05.013	ColladoTorres_neuron_twas etal. Neuron	BRAIN
KLC1	Q07866	6387	CIS	Cognition_Meta	DECODE_Specific	+,NA		0.0124854	0.0124854	DECODE	DECODE	0.233352	46.6704	SCZ_PGC2	KLC1	Transcriptome	DLPFC	TWAS	Collado-Torres	FUSION	-6.2363		4.48e-10		31174959	10.1016/j.neuron.2019.05.013	ColladoTorres_neuron_twas etal. Neuron	BRAIN
KLC1	Q07866	6387	CIS	Cognition_Meta	DECODE_Specific	+,NA		0.0124854	0.0124854	DECODE	DECODE	0.233352	46.6704	SCZ_PGC2	KLC1	Transcriptome	DLPFC	TWAS	Collado-Torres	FUSION	-6.1658		7.01e-10		31174959	10.1016/j.neuron.2019.05.013	ColladoTorres_neuron_twas etal. Neuron	BRAIN
KLC1	Q07866	6387	CIS	Cognition_Meta	DECODE_Specific	+,NA		0.0124854	0.0124854	DECODE	DECODE	0.233352	46.6704	SCZ_PGC2	KLC1	Transcriptome	DLPFC	TWAS	Collado-Torres	FUSION	-6.13841		8.34e-10		31174959	10.1016/j.neuron.2019.05.013	ColladoTorres_neuron_twas etal. Neuron	BRAIN
KLC1	Q07866	6387	CIS	Cognition_Meta	DECODE_Specific	+,NA		0.0124854	0.0124854	DECODE	DECODE	0.233352	46.6704	SCZ_PGC2	KLC1	Transcriptome	DLPFC	TWAS	Collado-Torres	FUSION	-4.84813		1.25e-06		31174959	10.1016/j.neuron.2019.05.013	ColladoTorres_neuron_twas etal. Neuron	BRAIN
KLC1	Q07866	6387	CIS	Cognition_Meta	DECODE_Specific	+,NA		0.0124854	0.0124854	DECODE	DECODE	0.233352	46.6704	SCZ_PGC2	KLC1	Transcriptome	DLPFC	TWAS	Collado-Torres	FUSION	4.14192		3.44e-05		31174959	10.1016/j.neuron.2019.05.013	ColladoTorres_neuron_twas etal. Neuron	BRAIN
KLC1	Q07866	6387	CIS	Cognition_Meta	DECODE_Specific	+,NA		0.0124854	0.0124854	DECODE	DECODE	0.233352	46.6704	SCZ_PGC2	KLC1	Transcriptome	DLPFC	TWAS	Collado-Torres	FUSION	-3.1187		0.00182		31174959	10.1016/j.neuron.2019.05.013	ColladoTorres_neuron_twas etal. Neuron	BRAIN
KLC1	Q07866	6387	CIS	Cognition_Meta	DECODE_Specific	+,NA		0.0124854	0.0124854	DECODE	DECODE	0.233352	46.6704	SCZ_PGC2	KLC1	Transcriptome	HIPPO	TWAS	Collado-Torres	FUSION	-6.23177		4.61e-10		31174959	10.1016/j.neuron.2019.05.013	ColladoTorres_neuron_twas etal. Neuron	BRAIN
KLC1	Q07866	6387	CIS	Cognition_Meta	DECODE_Specific	+,NA		0.0124854	0.0124854	DECODE	DECODE	0.233352	46.6704	SCZ_PGC2	KLC1	Transcriptome	HIPPO	TWAS	Collado-Torres	FUSION	-6.08819		1.14e-09		31174959	10.1016/j.neuron.2019.05.013	ColladoTorres_neuron_twas etal. Neuron	BRAIN
KLC1	Q07866	6387	CIS	Cognition_Meta	DECODE_Specific	+,NA		0.0124854	0.0124854	DECODE	DECODE	0.233352	46.6704	SCZ_PGC2	KLC1	Transcriptome	HIPPO	TWAS	Collado-Torres	FUSION	-5.87393		4.26e-09		31174959	10.1016/j.neuron.2019.05.013	ColladoTorres_neuron_twas etal. Neuron	BRAIN
KLC1	Q07866	6387	CIS	Cognition_Meta	DECODE_Specific	+,NA		0.0124854	0.0124854	DECODE	DECODE	0.233352	46.6704	SCZ_PGC2	KLC1	Transcriptome	HIPPO	TWAS	Collado-Torres	FUSION	-5.436		5.45e-08		31174959	10.1016/j.neuron.2019.05.013	ColladoTorres_neuron_twas etal. Neuron	BRAIN
KLC1	Q07866	6387	CIS	Cognition_Meta	DECODE_Specific	+,NA		0.0124854	0.0124854	DECODE	DECODE	0.233352	46.6704	SCZ_PGC2	KLC1	Transcriptome	HIPPO	TWAS	Collado-Torres	FUSION	4.01943		5.83e-05		31174959	10.1016/j.neuron.2019.05.013	ColladoTorres_neuron_twas etal. Neuron	BRAIN
KLC1	Q07866	6387	CIS	Cognition_Meta	DECODE_Specific	+,NA		0.0124854	0.0124854	DECODE	DECODE	0.233352	46.6704	SCZ_PGC2	KLC1	Transcriptome	HIPPO	TWAS	Collado-Torres	FUSION	3.72133		0.000198		31174959	10.1016/j.neuron.2019.05.013	ColladoTorres_neuron_twas etal. Neuron	BRAIN
KLC1	Q07866	6387	CIS	Cognition_Meta	DECODE_Specific	+,NA		0.0124854	0.0124854	DECODE	DECODE	0.233352	46.6704	SCZ_PGC2	KLC1	Transcriptome	HIPPO	TWAS	Collado-Torres	FUSION	3.53875		0.000402		31174959	10.1016/j.neuron.2019.05.013	ColladoTorres_neuron_twas etal. Neuron	BRAIN
KLC1	Q07866	6387	CIS	Cognition_Meta	DECODE_Specific	+,NA		0.0124854	0.0124854	DECODE	DECODE	0.233352	46.6704	SCZ_PGC2	KLC1	Transcriptome	SUBCUTANEOUS ADIPOSE TISSUE	TWAS	METSIM		5.62426		1.86305e-08		29632383	10.1038/s41588-018-0092-1	Gusev eet all Nat Genet	SUBCUTANEOUS ADIPOSE TISSUE
KLC1	Q07866	6387	CIS	Cognition_Meta	DECODE_Specific	+,NA		0.0124854	0.0124854	DECODE	DECODE	0.233352	46.6704	SCZ_PGC2	KLC1	Transcriptome	PERIPHERAL BLOOD	TWAS	NTR		5.51258		3.53611e-08		29632383	10.1038/s41588-018-0092-1	Gusev eet all Nat Genet	BLOOD
KLC1	Q07866	6387	CIS	Cognition_Meta	DECODE_Specific	+,NA		0.0124854	0.0124854	DECODE	DECODE	0.233352	46.6704	SCZ_PGC2	KLC1	Transcriptome	DLPFC	TWAS	CMC-splicing		-6.86475		6.66078e-12		29632383	10.1038/s41588-018-0092-1	Gusev eet all Nat Genet	BRAIN
KLC1	Q07866	6387	CIS	Cognition_Meta	DECODE_Specific	+,NA		0.0124854	0.0124854	DECODE	DECODE	0.233352	46.6704	SCZ_PGC2	KLC1	Transcriptome	DLPFC	TWAS	CMC-splicing		6.05411		1.41196e-09		29632383	10.1038/s41588-018-0092-1	Gusev eet all Nat Genet	BRAIN
KLC1	Q07866	6387	CIS	Cognition_Meta	DECODE_Specific	+,NA		0.0124854	0.0124854	DECODE	DECODE	0.233352	46.6704	SCZ1	KLC1	Transcriptome		TWAS	NTR	aSPU			0.000113		29411426	10.1002/gepi.22110	Wu et all Genet Epidemiol
KLC1	Q07866	6387	CIS	Cognition_Meta	DECODE_Specific	+,NA		0.0124854	0.0124854	DECODE	DECODE	0.233352	46.6704	SCZ1	KLC1	Transcriptome		TWAS	NTR	TWAS			0.000543796		29411426	10.1002/gepi.22110	Wu et all Genet Epidemiol
KLC1	Q07866	6387	CIS	Cognition_Meta	DECODE_Specific	+,NA		0.0124854	0.0124854	DECODE	DECODE	0.233352	46.6704	SCZ1	KLC1	Transcriptome		TWAS	NTR	SSU			1.9461e-05		29411426	10.1002/gepi.22110	Wu et all Genet Epidemiol
KLC1	Q07866	6387	CIS	Cognition_Meta	DECODE_Specific	+,NA		0.0124854	0.0124854	DECODE	DECODE	0.233352	46.6704	SCZ2	KLC1	Transcriptome		TWAS	NTR/METSIM	aSPU			1e-07		29411426	10.1002/gepi.22110	Wu et all Genet Epidemiol
KLC1	Q07866	6387	CIS	Cognition_Meta	DECODE_Specific	+,NA		0.0124854	0.0124854	DECODE	DECODE	0.233352	46.6704	SCZ2	KLC1	Transcriptome		TWAS	NTR/METSIM	TWAS			4.168e-08		29411426	10.1002/gepi.22110	Wu et all Genet Epidemiol
KLC1	Q07866	6387	CIS	Cognition_Meta	DECODE_Specific	+,NA		0.0124854	0.0124854	DECODE	DECODE	0.233352	46.6704	SCZ2	KLC1	Transcriptome		TWAS	NTR/METSIM	SSU			1.41124e-10		29411426	10.1002/gepi.22110	Wu et all Genet Epidemiol
KLC1	Q07866	6387	CIS	Cognition_Meta	DECODE_Specific	+,NA		0.0124854	0.0124854	DECODE	DECODE	0.233352	46.6704	CLOZUK+PGC SCZ	KLC1	Transcriptome	BRAIN CORTEX	TWAS	CMC	FUSION	-7.13864		9.43e-13		31626773	0.1016/j.cell.2019.09.021	Walker et all Cell	BRAIN
KLC1	Q07866	6387	CIS	Cognition_Meta	DECODE_Specific	+,NA		0.0124854	0.0124854	DECODE	DECODE	0.233352	46.6704	CLOZUK+PGC SCZ	KLC1	Transcriptome	BRAIN CORTEX	TWAS	CMC	FUSION	5.59769		2.17e-08		31626773	0.1016/j.cell.2019.09.021	Walker et all Cell	BRAIN
KLC1	Q07866	6387	CIS	Cognition_Meta	DECODE_Specific	+,NA		0.0124854	0.0124854	DECODE	DECODE	0.233352	46.6704	Depression Howard et all	KLC1	Proteiome	BRAIN	PWAS	ROS/MAP	FUSION	2.07652		0.0378		33846625	10.1038/s41593-021-00832-6	Wingo Nat Neurosci	BRAIN
KLC1	Q07866	6387	CIS	Cognition_Meta	DECODE_Specific	+,NA		0.0124854	0.0124854	DECODE	DECODE	0.233352	46.6704	CLOZUK+PGC SCZ	KLC1	Transcriptome	BRAIN CORTEX	COLOC	CMC	COLOC				0.956	31626773	0.1016/j.cell.2019.09.021	Walker et all Cell	BRAIN
KLC1	Q07866	6387	CIS	Cognition_Meta	DECODE_Specific	+,NA		0.0124854	0.0124854	DECODE	DECODE	0.233352	46.6704	CLOZUK+PGC SCZ	KLC1	Transcriptome	BRAIN CORTEX	COLOC	CMC	COLOC				0.877	31626773	0.1016/j.cell.2019.09.021	Walker et all Cell	BRAIN
KLC1	Q07866	6387	CIS	Cognition_Meta	DECODE_Specific	+,NA		0.0124854	0.0124854	DECODE	DECODE	0.233352	46.6704	Schizophrenia	KLC1	Transcriptome	GTEx Blood	SMR	GTEx Blood	SMR	0.194222	0.033939	1.0482e-08		28552197	10.1016/j.ajhg.2017.04.016	Hauberg ME et al	Multitissue
KLC1	Q07866	6387	CIS	Cognition_Meta	DECODE_Specific	+,NA		0.0124854	0.0124854	DECODE	DECODE	0.233352	46.6704	Schizophrenia	KLC1	Transcriptome	GTEx Esophagus, mucosa	SMR	GTEx Esophagus, mucosa	SMR	0.353791	0.082389	1.75349e-05		28552197	10.1016/j.ajhg.2017.04.016	Hauberg ME et al	Multitissue
KLC1	Q07866	6387	CIS	Cognition_Meta	DECODE_Specific	+,NA		0.0124854	0.0124854	DECODE	DECODE	0.233352	46.6704	Schizophrenia	KLC1	Transcriptome	GTEx Mammary tissue	SMR	GTEx Mammary tissue	SMR	0.226769	0.050887	8.33921e-06		28552197	10.1016/j.ajhg.2017.04.016	Hauberg ME et al	Multitissue
KLC1	Q07866	6387	CIS	Cognition_Meta	DECODE_Specific	+,NA		0.0124854	0.0124854	DECODE	DECODE	0.233352	46.6704	Schizophrenia	KLC1	Transcriptome	STARNET Blood	SMR	STARNET Blood	SMR	0.163371	0.034799	2.66904e-06		28552197	10.1016/j.ajhg.2017.04.016	Hauberg ME et al	Multitissue
KLC1	Q07866	6387	CIS	Cognition_Meta	DECODE_Specific	+,NA		0.0124854	0.0124854	DECODE	DECODE	0.233352	46.6704	Schizophrenia	KLC1	Transcriptome	STARNET Fat, subcutaneous	SMR	STARNET Fat, subcutaneous	SMR	0.176621	0.039496	7.75394e-06		28552197	10.1016/j.ajhg.2017.04.016	Hauberg ME et al	Multitissue
KLC1	Q07866	6387	CIS	Cognition_Meta	DECODE_Specific	+,NA		0.0124854	0.0124854	DECODE	DECODE	0.233352	46.6704	Schizophrenia	KLC1	Transcriptome	GTEX_Whole_Blood	TWAS	GTEX_Whole_Blood	GCTA			1.90059e-14		28238358	10.1016/j.ajhg.2017.01.031	Mancuso N	Multitissue
KLC1	Q07866	6387	CIS	Cognition_Meta	DECODE_Specific	+,NA		0.0124854	0.0124854	DECODE	DECODE	0.233352	46.6704	Schizophrenia	KLC1	Transcriptome	GTEX_Muscle_Skeletal	TWAS	GTEX_Muscle_Skeletal	GCTA			2.13172e-10		28238358	10.1016/j.ajhg.2017.01.031	Mancuso N	Multitissue
KLC1	Q07866	6387	CIS	Cognition_Meta	DECODE_Specific	+,NA		0.0124854	0.0124854	DECODE	DECODE	0.233352	46.6704	Schizophrenia	KLC1	Transcriptome	GTEX_Esophagus_Mucosa	TWAS	GTEX_Esophagus_Mucosa	GCTA			9.77888e-08		28238358	10.1016/j.ajhg.2017.01.031	Mancuso N	Multitissue
KLC1	Q07866	6387	CIS	Cognition_Meta	DECODE_Specific	+,NA		0.0124854	0.0124854	DECODE	DECODE	0.233352	46.6704	Schizophrenia	KLC1	Transcriptome	NTR	TWAS	NTR	GCTA			1.3213e-07		28238358	10.1016/j.ajhg.2017.01.031	Mancuso N	Multitissue
KLC1	Q07866	6387	CIS	Cognition_Meta	DECODE_Specific	+,NA		0.0124854	0.0124854	DECODE	DECODE	0.233352	46.6704	Schizophrenia	KLC1	Transcriptome	brain caudate nucleus	TWAS	Gtex	Fusion			0.00209947		36319771	10.1038/s41593-022-01182-7	Benjamin KJM	brain caudate nucleus
KLC1	Q07866	6387	CIS	Cognition_Meta	DECODE_Specific	+,NA		0.0124854	0.0124854	DECODE	DECODE	0.233352	46.6704	Schizophrenia	KLC1	Transcriptome	brain caudate nucleus	SMR	Gtex	SMR	-0.0856703	0.0282355	0.00241225		36319771	10.1038/s41593-022-01182-7	Benjamin KJM	brain caudate nucleus
KLC1	Q07866	6387	TRANS	BIP_PGC3_noukb	DECODE_Specific	-,NA		0.235745	0.235745	DECODE	DECODE	0.586649	1605.66	SCZ	KLC1	Proteome	PLASMA	MR	deCODE	TwoSampleMR	0.545122	0.0880361	5.93966e-10		37085628	10.1007/s00439-023-02562-0	Dang et al Human Genetics	BLOOD
KLC1	Q07866	6387	TRANS	BIP_PGC3_noukb	DECODE_Specific	-,NA		0.235745	0.235745	DECODE	DECODE	0.586649	1605.66	BIP	KLC1	Proteome	PLASMA	MR	deCODE	TwoSampleMR	0.405154	0.110609	0.000249354		37085628	10.1007/s00439-023-02562-0	Dang et al Human Genetics	BLOOD
KLC1	Q07866	6387	TRANS	BIP_PGC3_noukb	DECODE_Specific	-,NA		0.235745	0.235745	DECODE	DECODE	0.586649	1605.66	MDD	KLC1	Proteome	PLASMA	MR	deCODE	TwoSampleMR	0.114575	0.04139	0.005637		37085628	10.1007/s00439-023-02562-0	Dang et al Human Genetics	BLOOD
KLC1	Q07866	6387	TRANS	BIP_PGC3_noukb	DECODE_Specific	-,NA		0.235745	0.235745	DECODE	DECODE	0.586649	1605.66	Bipolar disorder	KLC1	Proteome	PLASMA	MR	FENLAND	TwoSampleMR	0.29174	0.0689655	2.33457e-05		36280454	https://doi.org/10.1016/j.biopsych.2022.08.015	Lu et al Biol Psychiatry	BLOOD
KLC1	Q07866	6387	TRANS	BIP_PGC3_noukb	DECODE_Specific	-,NA		0.235745	0.235745	DECODE	DECODE	0.586649	1605.66	Major depressive disorder	KLC1	Proteome	PLASMA	MR	FENLAND	TwoSampleMR	0.0951724	0.0317241	0.0026998		36280454	https://doi.org/10.1016/j.biopsych.2022.08.015	Lu et al Biol Psychiatry	BLOOD
KLC1	Q07866	6387	TRANS	BIP_PGC3_noukb	DECODE_Specific	-,NA		0.235745	0.235745	DECODE	DECODE	0.586649	1605.66	Schizophrenia	KLC1	Proteome	PLASMA	MR	FENLAND	TwoSampleMR	0.364136	0.0565517	1.20274e-10		36280454	https://doi.org/10.1016/j.biopsych.2022.08.015	Lu et al Biol Psychiatry	BLOOD
KLC1	Q07866	6387	TRANS	BIP_PGC3_noukb	DECODE_Specific	-,NA		0.235745	0.235745	DECODE	DECODE	0.586649	1605.66	SCZ_PGC3	KLC1	Transcriptome	DLPFC	MR	CMC+GTEX	MendelianRandomization			0.000284308		35460606	10.1016/j.ajhg.2022.04.004	Jiang eet all Am J Hum Genet	BRAIN
KLC1	Q07866	6387	TRANS	BIP_PGC3_noukb	DECODE_Specific	-,NA		0.235745	0.235745	DECODE	DECODE	0.586649	1605.66	SCZ_PGC3	KLC1	Transcriptome	DLPFC	MR	CMC+GTEX	MendelianRandomization			0.0275663		35460606	10.1016/j.ajhg.2022.04.004	Jiang eet all Am J Hum Genet	BRAIN
KLC1	Q07866	6387	TRANS	BIP_PGC3_noukb	DECODE_Specific	-,NA		0.235745	0.235745	DECODE	DECODE	0.586649	1605.66	SCZ_PGC3	KLC1	Transcriptome	DLPFC	MR	CMC+GTEX	MendelianRandomization			0.442544		35460606	10.1016/j.ajhg.2022.04.004	Jiang eet all Am J Hum Genet	BRAIN
KLC1	Q07866	6387	TRANS	BIP_PGC3_noukb	DECODE_Specific	-,NA		0.235745	0.235745	DECODE	DECODE	0.586649	1605.66	SCZ_PGC3	KLC1	Transcriptome	DLPFC	MR	CMC+GTEX	EMIC			0.00121431		35460606	10.1016/j.ajhg.2022.04.004	Jiang eet all Am J Hum Genet	BRAIN
KLC1	Q07866	6387	TRANS	BIP_PGC3_noukb	DECODE_Specific	-,NA		0.235745	0.235745	DECODE	DECODE	0.586649	1605.66	BIP_2019_Stahl_etall	KLC1	Transcriptome	DLPFC	MR	CMC+GTEX	MendelianRandomization			0.00416042		35460606	10.1016/j.ajhg.2022.04.004	Jiang eet all Am J Hum Genet	BRAIN
KLC1	Q07866	6387	TRANS	BIP_PGC3_noukb	DECODE_Specific	-,NA		0.235745	0.235745	DECODE	DECODE	0.586649	1605.66	BIP_2019_Stahl_etall	KLC1	Transcriptome	DLPFC	MR	CMC+GTEX	MendelianRandomization			0.00276232		35460606	10.1016/j.ajhg.2022.04.004	Jiang eet all Am J Hum Genet	BRAIN
KLC1	Q07866	6387	TRANS	BIP_PGC3_noukb	DECODE_Specific	-,NA		0.235745	0.235745	DECODE	DECODE	0.586649	1605.66	BIP_2019_Stahl_etall	KLC1	Transcriptome	DLPFC	MR	CMC+GTEX	MendelianRandomization			0.973086		35460606	10.1016/j.ajhg.2022.04.004	Jiang eet all Am J Hum Genet	BRAIN
KLC1	Q07866	6387	TRANS	BIP_PGC3_noukb	DECODE_Specific	-,NA		0.235745	0.235745	DECODE	DECODE	0.586649	1605.66	BIP_2019_Stahl_etall	KLC1	Transcriptome	DLPFC	MR	CMC+GTEX	EMIC			0.00202058		35460606	10.1016/j.ajhg.2022.04.004	Jiang eet all Am J Hum Genet	BRAIN
KLC1	Q07866	6387	TRANS	BIP_PGC3_noukb	DECODE_Specific	-,NA		0.235745	0.235745	DECODE	DECODE	0.586649	1605.66	Deepression_Wray_tall	KLC1	Transcriptome	BRAIN DLPFC	MR	PsychENCODE	TwoSampleMR	0.03	0.01	0.00957		35296807	10.1038/s41380-022-01507-9	Deng et all Mol Psychiatry	BRAIN
KLC1	Q07866	6387	TRANS	BIP_PGC3_noukb	DECODE_Specific	-,NA		0.235745	0.235745	DECODE	DECODE	0.586649	1605.66	Deepression_Wray_tall	KLC1	Transcriptome	BLOOD	MR	GTEx	TwoSampleMR	0.06	0.02	0.00445		35296807	10.1038/s41380-022-01507-9	Deng et all Mol Psychiatry	BLOOD
KLC1	Q07866	6387	TRANS	BIP_PGC3_noukb	DECODE_Specific	-,NA		0.235745	0.235745	DECODE	DECODE	0.586649	1605.66	SCZ_PGC3	KLC1	Transcriptome	DLPFC	SMR	CMC+GTEX	SMR	-0.103545	0.0361959	0.0042272		35460606	10.1016/j.ajhg.2022.04.004	Jiang eet all Am J Hum Genet	BRAIN
KLC1	Q07866	6387	TRANS	BIP_PGC3_noukb	DECODE_Specific	-,NA		0.235745	0.235745	DECODE	DECODE	0.586649	1605.66	SCZ_PGC3	KLC1	Transcriptome_Transcriptlvel	DLPFC	SMR	CMC+GTEX	SMR	-0.0525433	0.00852573	7.14214e-10		35460606	10.1016/j.ajhg.2022.04.004	Jiang eet all Am J Hum Genet	BRAIN
KLC1	Q07866	6387	TRANS	BIP_PGC3_noukb	DECODE_Specific	-,NA		0.235745	0.235745	DECODE	DECODE	0.586649	1605.66	SCZ_PGC3	KLC1	Transcriptome_Transcriptlvel	DLPFC	SMR	CMC+GTEX	SMR	-0.0649405	0.0109515	3.03234e-09		35460606	10.1016/j.ajhg.2022.04.004	Jiang eet all Am J Hum Genet	BRAIN
KLC1	Q07866	6387	TRANS	BIP_PGC3_noukb	DECODE_Specific	-,NA		0.235745	0.235745	DECODE	DECODE	0.586649	1605.66	SCZ_PGC3	KLC1	Transcriptome_Transcriptlvel	DLPFC	SMR	CMC+GTEX	SMR	-0.112883	0.0437189	0.00982275		35460606	10.1016/j.ajhg.2022.04.004	Jiang eet all Am J Hum Genet	BRAIN
KLC1	Q07866	6387	TRANS	BIP_PGC3_noukb	DECODE_Specific	-,NA		0.235745	0.235745	DECODE	DECODE	0.586649	1605.66	SCZ_PGC3	KLC1	Transcriptome_Transcriptlvel	DLPFC	SMR	CMC+GTEX	SMR	0.1048	0.0441057	0.0174961		35460606	10.1016/j.ajhg.2022.04.004	Jiang eet all Am J Hum Genet	BRAIN
KLC1	Q07866	6387	TRANS	BIP_PGC3_noukb	DECODE_Specific	-,NA		0.235745	0.235745	DECODE	DECODE	0.586649	1605.66	SCZ_PGC3	KLC1	Transcriptome_Transcriptlvel	DLPFC	SMR	CMC+GTEX	SMR	0.0874634	0.0375951	0.0199941		35460606	10.1016/j.ajhg.2022.04.004	Jiang eet all Am J Hum Genet	BRAIN
KLC1	Q07866	6387	TRANS	BIP_PGC3_noukb	DECODE_Specific	-,NA		0.235745	0.235745	DECODE	DECODE	0.586649	1605.66	SCZ_PGC3	KLC1	Transcriptome_Transcriptlvel	DLPFC	SMR	CMC+GTEX	SMR	0.0530497	0.0306852	0.0838378		35460606	10.1016/j.ajhg.2022.04.004	Jiang eet all Am J Hum Genet	BRAIN
KLC1	Q07866	6387	TRANS	BIP_PGC3_noukb	DECODE_Specific	-,NA		0.235745	0.235745	DECODE	DECODE	0.586649	1605.66	SCZ_PGC3	KLC1	Transcriptome_Transcriptlvel	DLPFC	SMR	CMC+GTEX	SMR	0.0196515	0.0317498	0.53595		35460606	10.1016/j.ajhg.2022.04.004	Jiang eet all Am J Hum Genet	BRAIN
KLC1	Q07866	6387	TRANS	BIP_PGC3_noukb	DECODE_Specific	-,NA		0.235745	0.235745	DECODE	DECODE	0.586649	1605.66	SCZ.Clozuk.2018	KLC1	Transcriptome	BRAIN	SMR	PsychENCODE	SMR	-0.144864	0.0344921	2.67e-05		30545856	10.1126/science.aat8127	Gandal et all science	BRAIN
KLC1	Q07866	6387	TRANS	BIP_PGC3_noukb	DECODE_Specific	-,NA		0.235745	0.235745	DECODE	DECODE	0.586649	1605.66	BD.PGC.ruderferCell2018	KLC1	Transcriptome	BRAIN	SMR	PsychENCODE	SMR	-0.0650178	0.0460829	0.158277		30545856	10.1126/science.aat8127	Gandal et all science	BRAIN
KLC1	Q07866	6387	TRANS	BIP_PGC3_noukb	DECODE_Specific	-,NA		0.235745	0.235745	DECODE	DECODE	0.586649	1605.66	SCZ_PGC2	KLC1	Transcriptome	WHOLE BLOOD	SMR	GTEx V7	SMR	0.339613	0.071095	1.78029e-06		32425817	10.3389/fpsyt.2020.00256	Liu all Front Psychiatry	BLOOD
KLC1	Q07866	6387	TRANS	BIP_PGC3_noukb	DECODE_Specific	-,NA		0.235745	0.235745	DECODE	DECODE	0.586649	1605.66	SCZ_PGC2	KLC1	Transcriptome	PERIPHERAL BLOOD	SMR	Lloyd-Jones et al.	SMR	0.313243	0.0580405	6.77777e-08		32425817	10.3389/fpsyt.2020.00256	Liu all Front Psychiatry	BLOOD
KLC1	Q07866	6387	TRANS	BIP_PGC3_noukb	DECODE_Specific	-,NA		0.235745	0.235745	DECODE	DECODE	0.586649	1605.66	MDD Howard DM, et al	KLC1	Transcriptome	BRAIN	SMR	brain-eMeta	SMR	0.0719076	0.0161304	8.27658e-06		33866329	10.1038/s41398-021-01348-0	Yang et all Transl Psychiatry	BRAIN
KLC1	Q07866	6387	TRANS	BIP_PGC3_noukb	DECODE_Specific	-,NA		0.235745	0.235745	DECODE	DECODE	0.586649	1605.66	SCZ	KLC1	Proteiome	BLOOD	SMR	eQTLGen	SMR	0.134191	0.0217968	7.44e-10		37415601	10.3389/fgene.2023.1191264	Gedik et all Front Genet	BLOOD
KLC1	Q07866	6387	TRANS	BIP_PGC3_noukb	DECODE_Specific	-,NA		0.235745	0.235745	DECODE	DECODE	0.586649	1605.66	MDD	KLC1	Proteiome	BRAIN	SMR	BrainMeta	SMR	0.0303594	0.0111898	0.0066649		37415601	10.3389/fgene.2023.1191264	Gedik et all Front Genet	BRAIN
KLC1	Q07866	6387	TRANS	BIP_PGC3_noukb	DECODE_Specific	-,NA		0.235745	0.235745	DECODE	DECODE	0.586649	1605.66	BIP	KLC1	Proteiome	BRAIN	SMR	BrainMeta	SMR	-0.0348425	0.0242831	0.151331		37415601	10.3389/fgene.2023.1191264	Gedik et all Front Genet	BRAIN
KLC1	Q07866	6387	TRANS	BIP_PGC3_noukb	DECODE_Specific	-,NA		0.235745	0.235745	DECODE	DECODE	0.586649	1605.66	SCZ	KLC1	Proteiome	BRAIN	SMR	BrainMeta	SMR	-0.0732835	0.0223547	0.00104467		37415601	10.3389/fgene.2023.1191264	Gedik et all Front Genet	BRAIN
KLC1	Q07866	6387	TRANS	BIP_PGC3_noukb	DECODE_Specific	-,NA		0.235745	0.235745	DECODE	DECODE	0.586649	1605.66	MDD	KLC1	Proteiome	BLOOD	SMR	eQTLGen	SMR	0.0341353	0.0120235	0.00452501		37415601	10.3389/fgene.2023.1191264	Gedik et all Front Genet	BLOOD
KLC1	Q07866	6387	TRANS	BIP_PGC3_noukb	DECODE_Specific	-,NA		0.235745	0.235745	DECODE	DECODE	0.586649	1605.66	BIP	KLC1	Proteiome	BLOOD	SMR	eQTLGen	SMR	0.0957298	0.0262173	0.000260821		37415601	10.3389/fgene.2023.1191264	Gedik et all Front Genet	BLOOD
KLC1	Q07866	6387	TRANS	BIP_PGC3_noukb	DECODE_Specific	-,NA		0.235745	0.235745	DECODE	DECODE	0.586649	1605.66	SCZ	KLC1	Proteiome	BLOOD	SMR	deCODE	SMR	0.567932	0.10694	1.09e-07		37415601	10.3389/fgene.2023.1191264	Gedik et all Front Genet	BLOOD
KLC1	Q07866	6387	TRANS	BIP_PGC3_noukb	DECODE_Specific	-,NA		0.235745	0.235745	DECODE	DECODE	0.586649	1605.66	MDD	KLC1	Proteiome	BLOOD	SMR	deCODE	SMR	0.14447	0.0527144	0.00613258		37415601	10.3389/fgene.2023.1191264	Gedik et all Front Genet	BLOOD
KLC1	Q07866	6387	TRANS	BIP_PGC3_noukb	DECODE_Specific	-,NA		0.235745	0.235745	DECODE	DECODE	0.586649	1605.66	BIP	KLC1	Proteiome	BLOOD	SMR	deCODE	SMR	0.405154	0.117478	0.000563127		37415601	10.3389/fgene.2023.1191264	Gedik et all Front Genet	BLOOD
KLC1	Q07866	6387	TRANS	BIP_PGC3_noukb	DECODE_Specific	-,NA		0.235745	0.235745	DECODE	DECODE	0.586649	1605.66	SCZ	KLC1	Transcriptome	TW_WHOLE_BLOOD	TWAS	TW_Whole_Blood		0.0922712		1.19846e-09		31086352	10.1038/s41588-019-0409-8	R_Gamazon et al Nat Genet	BLOOD
KLC1	Q07866	6387	TRANS	BIP_PGC3_noukb	DECODE_Specific	-,NA		0.235745	0.235745	DECODE	DECODE	0.586649	1605.66	SCZ	KLC1	Transcriptome	DLPFC_NEWMETAX.CSV_3	TWAS	DLPFC_newMetax.csv_3		-0.510488		3.12e-12		31086352	10.1038/s41588-019-0409-8	R_Gamazon et al Nat Genet	BRAIN
KLC1	Q07866	6387	TRANS	BIP_PGC3_noukb	DECODE_Specific	-,NA		0.235745	0.235745	DECODE	DECODE	0.586649	1605.66	SCZ.Clozuk.2018	KLC1	Transcriptome	BRAIN	TWAS	PsychENCODE	FUSION	-4.50017		6.79e-06		30545856	10.1126/science.aat8127	Gandal et all science	BRAIN
KLC1	Q07866	6387	TRANS	BIP_PGC3_noukb	DECODE_Specific	-,NA		0.235745	0.235745	DECODE	DECODE	0.586649	1605.66	BD.PGC.ruderferCell2018	KLC1	Transcriptome	BRAIN	TWAS	PsychENCODE	FUSION	-1.00854		0.313		30545856	10.1126/science.aat8127	Gandal et all science	BRAIN
KLC1	Q07866	6387	TRANS	BIP_PGC3_noukb	DECODE_Specific	-,NA		0.235745	0.235745	DECODE	DECODE	0.586649	1605.66	SCZ_PGC2+CLOZUK	KLC1	Transcriptome	DLPFC	TWAS	Collado-Torres	FUSION	-7.4249		1.13e-13		31174959	10.1016/j.neuron.2019.05.013	ColladoTorres_neuron_twas etal. Neuron	BRAIN
KLC1	Q07866	6387	TRANS	BIP_PGC3_noukb	DECODE_Specific	-,NA		0.235745	0.235745	DECODE	DECODE	0.586649	1605.66	SCZ_PGC2+CLOZUK	KLC1	Transcriptome	DLPFC	TWAS	Collado-Torres	FUSION	-7.3554		1.9e-13		31174959	10.1016/j.neuron.2019.05.013	ColladoTorres_neuron_twas etal. Neuron	BRAIN
KLC1	Q07866	6387	TRANS	BIP_PGC3_noukb	DECODE_Specific	-,NA		0.235745	0.235745	DECODE	DECODE	0.586649	1605.66	SCZ_PGC2+CLOZUK	KLC1	Transcriptome	DLPFC	TWAS	Collado-Torres	FUSION	-7.23348		4.71e-13		31174959	10.1016/j.neuron.2019.05.013	ColladoTorres_neuron_twas etal. Neuron	BRAIN
KLC1	Q07866	6387	TRANS	BIP_PGC3_noukb	DECODE_Specific	-,NA		0.235745	0.235745	DECODE	DECODE	0.586649	1605.66	SCZ_PGC2+CLOZUK	KLC1	Transcriptome	DLPFC	TWAS	Collado-Torres	FUSION	-5.68215		1.33e-08		31174959	10.1016/j.neuron.2019.05.013	ColladoTorres_neuron_twas etal. Neuron	BRAIN
KLC1	Q07866	6387	TRANS	BIP_PGC3_noukb	DECODE_Specific	-,NA		0.235745	0.235745	DECODE	DECODE	0.586649	1605.66	SCZ_PGC2+CLOZUK	KLC1	Transcriptome	DLPFC	TWAS	Collado-Torres	FUSION	4.81857		1.45e-06		31174959	10.1016/j.neuron.2019.05.013	ColladoTorres_neuron_twas etal. Neuron	BRAIN
KLC1	Q07866	6387	TRANS	BIP_PGC3_noukb	DECODE_Specific	-,NA		0.235745	0.235745	DECODE	DECODE	0.586649	1605.66	SCZ_PGC2+CLOZUK	KLC1	Transcriptome	DLPFC	TWAS	Collado-Torres	FUSION	-4.0001		6.33e-05		31174959	10.1016/j.neuron.2019.05.013	ColladoTorres_neuron_twas etal. Neuron	BRAIN
KLC1	Q07866	6387	TRANS	BIP_PGC3_noukb	DECODE_Specific	-,NA		0.235745	0.235745	DECODE	DECODE	0.586649	1605.66	SCZ_PGC2+CLOZUK	KLC1	Transcriptome	DLPFC	TWAS	Collado-Torres	FUSION	3.3884		0.000703		31174959	10.1016/j.neuron.2019.05.013	ColladoTorres_neuron_twas etal. Neuron	BRAIN
KLC1	Q07866	6387	TRANS	BIP_PGC3_noukb	DECODE_Specific	-,NA		0.235745	0.235745	DECODE	DECODE	0.586649	1605.66	SCZ_PGC2+CLOZUK	KLC1	Transcriptome	DLPFC	TWAS	Collado-Torres	FUSION	3.27158		0.00107		31174959	10.1016/j.neuron.2019.05.013	ColladoTorres_neuron_twas etal. Neuron	BRAIN
KLC1	Q07866	6387	TRANS	BIP_PGC3_noukb	DECODE_Specific	-,NA		0.235745	0.235745	DECODE	DECODE	0.586649	1605.66	SCZ_PGC2+CLOZUK	KLC1	Transcriptome	DLPFC	TWAS	Collado-Torres	FUSION	3.22121		0.00128		31174959	10.1016/j.neuron.2019.05.013	ColladoTorres_neuron_twas etal. Neuron	BRAIN
KLC1	Q07866	6387	TRANS	BIP_PGC3_noukb	DECODE_Specific	-,NA		0.235745	0.235745	DECODE	DECODE	0.586649	1605.66	SCZ_PGC2+CLOZUK	KLC1	Transcriptome	HIPPO	TWAS	Collado-Torres	FUSION	-7.46334		8.44e-14		31174959	10.1016/j.neuron.2019.05.013	ColladoTorres_neuron_twas etal. Neuron	BRAIN
KLC1	Q07866	6387	TRANS	BIP_PGC3_noukb	DECODE_Specific	-,NA		0.235745	0.235745	DECODE	DECODE	0.586649	1605.66	SCZ_PGC2+CLOZUK	KLC1	Transcriptome	HIPPO	TWAS	Collado-Torres	FUSION	-7.27463		3.47e-13		31174959	10.1016/j.neuron.2019.05.013	ColladoTorres_neuron_twas etal. Neuron	BRAIN
KLC1	Q07866	6387	TRANS	BIP_PGC3_noukb	DECODE_Specific	-,NA		0.235745	0.235745	DECODE	DECODE	0.586649	1605.66	SCZ_PGC2+CLOZUK	KLC1	Transcriptome	HIPPO	TWAS	Collado-Torres	FUSION	-7.17561		7.2e-13		31174959	10.1016/j.neuron.2019.05.013	ColladoTorres_neuron_twas etal. Neuron	BRAIN
KLC1	Q07866	6387	TRANS	BIP_PGC3_noukb	DECODE_Specific	-,NA		0.235745	0.235745	DECODE	DECODE	0.586649	1605.66	SCZ_PGC2+CLOZUK	KLC1	Transcriptome	HIPPO	TWAS	Collado-Torres	FUSION	-6.66187		2.7e-11		31174959	10.1016/j.neuron.2019.05.013	ColladoTorres_neuron_twas etal. Neuron	BRAIN
KLC1	Q07866	6387	TRANS	BIP_PGC3_noukb	DECODE_Specific	-,NA		0.235745	0.235745	DECODE	DECODE	0.586649	1605.66	SCZ_PGC2+CLOZUK	KLC1	Transcriptome	HIPPO	TWAS	Collado-Torres	FUSION	4.47072		7.8e-06		31174959	10.1016/j.neuron.2019.05.013	ColladoTorres_neuron_twas etal. Neuron	BRAIN
KLC1	Q07866	6387	TRANS	BIP_PGC3_noukb	DECODE_Specific	-,NA		0.235745	0.235745	DECODE	DECODE	0.586649	1605.66	SCZ_PGC2+CLOZUK	KLC1	Transcriptome	HIPPO	TWAS	Collado-Torres	FUSION	3.75368		0.000174		31174959	10.1016/j.neuron.2019.05.013	ColladoTorres_neuron_twas etal. Neuron	BRAIN
KLC1	Q07866	6387	TRANS	BIP_PGC3_noukb	DECODE_Specific	-,NA		0.235745	0.235745	DECODE	DECODE	0.586649	1605.66	SCZ_PGC2+CLOZUK	KLC1	Transcriptome	HIPPO	TWAS	Collado-Torres	FUSION	3.46872		0.000523		31174959	10.1016/j.neuron.2019.05.013	ColladoTorres_neuron_twas etal. Neuron	BRAIN
KLC1	Q07866	6387	TRANS	BIP_PGC3_noukb	DECODE_Specific	-,NA		0.235745	0.235745	DECODE	DECODE	0.586649	1605.66	SCZ_PGC2+CLOZUK	KLC1	Transcriptome	HIPPO	TWAS	Collado-Torres	FUSION	3.06171		0.0022		31174959	10.1016/j.neuron.2019.05.013	ColladoTorres_neuron_twas etal. Neuron	BRAIN
KLC1	Q07866	6387	TRANS	BIP_PGC3_noukb	DECODE_Specific	-,NA		0.235745	0.235745	DECODE	DECODE	0.586649	1605.66	SCZ_PGC2	KLC1	Transcriptome	DLPFC	TWAS	Collado-Torres	FUSION	-6.2363		4.48e-10		31174959	10.1016/j.neuron.2019.05.013	ColladoTorres_neuron_twas etal. Neuron	BRAIN
KLC1	Q07866	6387	TRANS	BIP_PGC3_noukb	DECODE_Specific	-,NA		0.235745	0.235745	DECODE	DECODE	0.586649	1605.66	SCZ_PGC2	KLC1	Transcriptome	DLPFC	TWAS	Collado-Torres	FUSION	-6.1658		7.01e-10		31174959	10.1016/j.neuron.2019.05.013	ColladoTorres_neuron_twas etal. Neuron	BRAIN
KLC1	Q07866	6387	TRANS	BIP_PGC3_noukb	DECODE_Specific	-,NA		0.235745	0.235745	DECODE	DECODE	0.586649	1605.66	SCZ_PGC2	KLC1	Transcriptome	DLPFC	TWAS	Collado-Torres	FUSION	-6.13841		8.34e-10		31174959	10.1016/j.neuron.2019.05.013	ColladoTorres_neuron_twas etal. Neuron	BRAIN
KLC1	Q07866	6387	TRANS	BIP_PGC3_noukb	DECODE_Specific	-,NA		0.235745	0.235745	DECODE	DECODE	0.586649	1605.66	SCZ_PGC2	KLC1	Transcriptome	DLPFC	TWAS	Collado-Torres	FUSION	-4.84813		1.25e-06		31174959	10.1016/j.neuron.2019.05.013	ColladoTorres_neuron_twas etal. Neuron	BRAIN
KLC1	Q07866	6387	TRANS	BIP_PGC3_noukb	DECODE_Specific	-,NA		0.235745	0.235745	DECODE	DECODE	0.586649	1605.66	SCZ_PGC2	KLC1	Transcriptome	DLPFC	TWAS	Collado-Torres	FUSION	4.14192		3.44e-05		31174959	10.1016/j.neuron.2019.05.013	ColladoTorres_neuron_twas etal. Neuron	BRAIN
KLC1	Q07866	6387	TRANS	BIP_PGC3_noukb	DECODE_Specific	-,NA		0.235745	0.235745	DECODE	DECODE	0.586649	1605.66	SCZ_PGC2	KLC1	Transcriptome	DLPFC	TWAS	Collado-Torres	FUSION	-3.1187		0.00182		31174959	10.1016/j.neuron.2019.05.013	ColladoTorres_neuron_twas etal. Neuron	BRAIN
KLC1	Q07866	6387	TRANS	BIP_PGC3_noukb	DECODE_Specific	-,NA		0.235745	0.235745	DECODE	DECODE	0.586649	1605.66	SCZ_PGC2	KLC1	Transcriptome	HIPPO	TWAS	Collado-Torres	FUSION	-6.23177		4.61e-10		31174959	10.1016/j.neuron.2019.05.013	ColladoTorres_neuron_twas etal. Neuron	BRAIN
KLC1	Q07866	6387	TRANS	BIP_PGC3_noukb	DECODE_Specific	-,NA		0.235745	0.235745	DECODE	DECODE	0.586649	1605.66	SCZ_PGC2	KLC1	Transcriptome	HIPPO	TWAS	Collado-Torres	FUSION	-6.08819		1.14e-09		31174959	10.1016/j.neuron.2019.05.013	ColladoTorres_neuron_twas etal. Neuron	BRAIN
KLC1	Q07866	6387	TRANS	BIP_PGC3_noukb	DECODE_Specific	-,NA		0.235745	0.235745	DECODE	DECODE	0.586649	1605.66	SCZ_PGC2	KLC1	Transcriptome	HIPPO	TWAS	Collado-Torres	FUSION	-5.87393		4.26e-09		31174959	10.1016/j.neuron.2019.05.013	ColladoTorres_neuron_twas etal. Neuron	BRAIN
KLC1	Q07866	6387	TRANS	BIP_PGC3_noukb	DECODE_Specific	-,NA		0.235745	0.235745	DECODE	DECODE	0.586649	1605.66	SCZ_PGC2	KLC1	Transcriptome	HIPPO	TWAS	Collado-Torres	FUSION	-5.436		5.45e-08		31174959	10.1016/j.neuron.2019.05.013	ColladoTorres_neuron_twas etal. Neuron	BRAIN
KLC1	Q07866	6387	TRANS	BIP_PGC3_noukb	DECODE_Specific	-,NA		0.235745	0.235745	DECODE	DECODE	0.586649	1605.66	SCZ_PGC2	KLC1	Transcriptome	HIPPO	TWAS	Collado-Torres	FUSION	4.01943		5.83e-05		31174959	10.1016/j.neuron.2019.05.013	ColladoTorres_neuron_twas etal. Neuron	BRAIN
KLC1	Q07866	6387	TRANS	BIP_PGC3_noukb	DECODE_Specific	-,NA		0.235745	0.235745	DECODE	DECODE	0.586649	1605.66	SCZ_PGC2	KLC1	Transcriptome	HIPPO	TWAS	Collado-Torres	FUSION	3.72133		0.000198		31174959	10.1016/j.neuron.2019.05.013	ColladoTorres_neuron_twas etal. Neuron	BRAIN
KLC1	Q07866	6387	TRANS	BIP_PGC3_noukb	DECODE_Specific	-,NA		0.235745	0.235745	DECODE	DECODE	0.586649	1605.66	SCZ_PGC2	KLC1	Transcriptome	HIPPO	TWAS	Collado-Torres	FUSION	3.53875		0.000402		31174959	10.1016/j.neuron.2019.05.013	ColladoTorres_neuron_twas etal. Neuron	BRAIN
KLC1	Q07866	6387	TRANS	BIP_PGC3_noukb	DECODE_Specific	-,NA		0.235745	0.235745	DECODE	DECODE	0.586649	1605.66	SCZ_PGC2	KLC1	Transcriptome	SUBCUTANEOUS ADIPOSE TISSUE	TWAS	METSIM		5.62426		1.86305e-08		29632383	10.1038/s41588-018-0092-1	Gusev eet all Nat Genet	SUBCUTANEOUS ADIPOSE TISSUE
KLC1	Q07866	6387	TRANS	BIP_PGC3_noukb	DECODE_Specific	-,NA		0.235745	0.235745	DECODE	DECODE	0.586649	1605.66	SCZ_PGC2	KLC1	Transcriptome	PERIPHERAL BLOOD	TWAS	NTR		5.51258		3.53611e-08		29632383	10.1038/s41588-018-0092-1	Gusev eet all Nat Genet	BLOOD
KLC1	Q07866	6387	TRANS	BIP_PGC3_noukb	DECODE_Specific	-,NA		0.235745	0.235745	DECODE	DECODE	0.586649	1605.66	SCZ_PGC2	KLC1	Transcriptome	DLPFC	TWAS	CMC-splicing		-6.86475		6.66078e-12		29632383	10.1038/s41588-018-0092-1	Gusev eet all Nat Genet	BRAIN
KLC1	Q07866	6387	TRANS	BIP_PGC3_noukb	DECODE_Specific	-,NA		0.235745	0.235745	DECODE	DECODE	0.586649	1605.66	SCZ_PGC2	KLC1	Transcriptome	DLPFC	TWAS	CMC-splicing		6.05411		1.41196e-09		29632383	10.1038/s41588-018-0092-1	Gusev eet all Nat Genet	BRAIN
KLC1	Q07866	6387	TRANS	BIP_PGC3_noukb	DECODE_Specific	-,NA		0.235745	0.235745	DECODE	DECODE	0.586649	1605.66	SCZ1	KLC1	Transcriptome		TWAS	NTR	aSPU			0.000113		29411426	10.1002/gepi.22110	Wu et all Genet Epidemiol
KLC1	Q07866	6387	TRANS	BIP_PGC3_noukb	DECODE_Specific	-,NA		0.235745	0.235745	DECODE	DECODE	0.586649	1605.66	SCZ1	KLC1	Transcriptome		TWAS	NTR	TWAS			0.000543796		29411426	10.1002/gepi.22110	Wu et all Genet Epidemiol
KLC1	Q07866	6387	TRANS	BIP_PGC3_noukb	DECODE_Specific	-,NA		0.235745	0.235745	DECODE	DECODE	0.586649	1605.66	SCZ1	KLC1	Transcriptome		TWAS	NTR	SSU			1.9461e-05		29411426	10.1002/gepi.22110	Wu et all Genet Epidemiol
KLC1	Q07866	6387	TRANS	BIP_PGC3_noukb	DECODE_Specific	-,NA		0.235745	0.235745	DECODE	DECODE	0.586649	1605.66	SCZ2	KLC1	Transcriptome		TWAS	NTR/METSIM	aSPU			1e-07		29411426	10.1002/gepi.22110	Wu et all Genet Epidemiol
KLC1	Q07866	6387	TRANS	BIP_PGC3_noukb	DECODE_Specific	-,NA		0.235745	0.235745	DECODE	DECODE	0.586649	1605.66	SCZ2	KLC1	Transcriptome		TWAS	NTR/METSIM	TWAS			4.168e-08		29411426	10.1002/gepi.22110	Wu et all Genet Epidemiol
KLC1	Q07866	6387	TRANS	BIP_PGC3_noukb	DECODE_Specific	-,NA		0.235745	0.235745	DECODE	DECODE	0.586649	1605.66	SCZ2	KLC1	Transcriptome		TWAS	NTR/METSIM	SSU			1.41124e-10		29411426	10.1002/gepi.22110	Wu et all Genet Epidemiol
KLC1	Q07866	6387	TRANS	BIP_PGC3_noukb	DECODE_Specific	-,NA		0.235745	0.235745	DECODE	DECODE	0.586649	1605.66	CLOZUK+PGC SCZ	KLC1	Transcriptome	BRAIN CORTEX	TWAS	CMC	FUSION	-7.13864		9.43e-13		31626773	0.1016/j.cell.2019.09.021	Walker et all Cell	BRAIN
KLC1	Q07866	6387	TRANS	BIP_PGC3_noukb	DECODE_Specific	-,NA		0.235745	0.235745	DECODE	DECODE	0.586649	1605.66	CLOZUK+PGC SCZ	KLC1	Transcriptome	BRAIN CORTEX	TWAS	CMC	FUSION	5.59769		2.17e-08		31626773	0.1016/j.cell.2019.09.021	Walker et all Cell	BRAIN
KLC1	Q07866	6387	TRANS	BIP_PGC3_noukb	DECODE_Specific	-,NA		0.235745	0.235745	DECODE	DECODE	0.586649	1605.66	Depression Howard et all	KLC1	Proteiome	BRAIN	PWAS	ROS/MAP	FUSION	2.07652		0.0378		33846625	10.1038/s41593-021-00832-6	Wingo Nat Neurosci	BRAIN
KLC1	Q07866	6387	TRANS	BIP_PGC3_noukb	DECODE_Specific	-,NA		0.235745	0.235745	DECODE	DECODE	0.586649	1605.66	CLOZUK+PGC SCZ	KLC1	Transcriptome	BRAIN CORTEX	COLOC	CMC	COLOC				0.956	31626773	0.1016/j.cell.2019.09.021	Walker et all Cell	BRAIN
KLC1	Q07866	6387	TRANS	BIP_PGC3_noukb	DECODE_Specific	-,NA		0.235745	0.235745	DECODE	DECODE	0.586649	1605.66	CLOZUK+PGC SCZ	KLC1	Transcriptome	BRAIN CORTEX	COLOC	CMC	COLOC				0.877	31626773	0.1016/j.cell.2019.09.021	Walker et all Cell	BRAIN
KLC1	Q07866	6387	TRANS	BIP_PGC3_noukb	DECODE_Specific	-,NA		0.235745	0.235745	DECODE	DECODE	0.586649	1605.66	Schizophrenia	KLC1	Transcriptome	GTEx Blood	SMR	GTEx Blood	SMR	0.194222	0.033939	1.0482e-08		28552197	10.1016/j.ajhg.2017.04.016	Hauberg ME et al	Multitissue
KLC1	Q07866	6387	TRANS	BIP_PGC3_noukb	DECODE_Specific	-,NA		0.235745	0.235745	DECODE	DECODE	0.586649	1605.66	Schizophrenia	KLC1	Transcriptome	GTEx Esophagus, mucosa	SMR	GTEx Esophagus, mucosa	SMR	0.353791	0.082389	1.75349e-05		28552197	10.1016/j.ajhg.2017.04.016	Hauberg ME et al	Multitissue
KLC1	Q07866	6387	TRANS	BIP_PGC3_noukb	DECODE_Specific	-,NA		0.235745	0.235745	DECODE	DECODE	0.586649	1605.66	Schizophrenia	KLC1	Transcriptome	GTEx Mammary tissue	SMR	GTEx Mammary tissue	SMR	0.226769	0.050887	8.33921e-06		28552197	10.1016/j.ajhg.2017.04.016	Hauberg ME et al	Multitissue
KLC1	Q07866	6387	TRANS	BIP_PGC3_noukb	DECODE_Specific	-,NA		0.235745	0.235745	DECODE	DECODE	0.586649	1605.66	Schizophrenia	KLC1	Transcriptome	STARNET Blood	SMR	STARNET Blood	SMR	0.163371	0.034799	2.66904e-06		28552197	10.1016/j.ajhg.2017.04.016	Hauberg ME et al	Multitissue
KLC1	Q07866	6387	TRANS	BIP_PGC3_noukb	DECODE_Specific	-,NA		0.235745	0.235745	DECODE	DECODE	0.586649	1605.66	Schizophrenia	KLC1	Transcriptome	STARNET Fat, subcutaneous	SMR	STARNET Fat, subcutaneous	SMR	0.176621	0.039496	7.75394e-06		28552197	10.1016/j.ajhg.2017.04.016	Hauberg ME et al	Multitissue
KLC1	Q07866	6387	TRANS	BIP_PGC3_noukb	DECODE_Specific	-,NA		0.235745	0.235745	DECODE	DECODE	0.586649	1605.66	Schizophrenia	KLC1	Transcriptome	GTEX_Whole_Blood	TWAS	GTEX_Whole_Blood	GCTA			1.90059e-14		28238358	10.1016/j.ajhg.2017.01.031	Mancuso N	Multitissue
KLC1	Q07866	6387	TRANS	BIP_PGC3_noukb	DECODE_Specific	-,NA		0.235745	0.235745	DECODE	DECODE	0.586649	1605.66	Schizophrenia	KLC1	Transcriptome	GTEX_Muscle_Skeletal	TWAS	GTEX_Muscle_Skeletal	GCTA			2.13172e-10		28238358	10.1016/j.ajhg.2017.01.031	Mancuso N	Multitissue
KLC1	Q07866	6387	TRANS	BIP_PGC3_noukb	DECODE_Specific	-,NA		0.235745	0.235745	DECODE	DECODE	0.586649	1605.66	Schizophrenia	KLC1	Transcriptome	GTEX_Esophagus_Mucosa	TWAS	GTEX_Esophagus_Mucosa	GCTA			9.77888e-08		28238358	10.1016/j.ajhg.2017.01.031	Mancuso N	Multitissue
KLC1	Q07866	6387	TRANS	BIP_PGC3_noukb	DECODE_Specific	-,NA		0.235745	0.235745	DECODE	DECODE	0.586649	1605.66	Schizophrenia	KLC1	Transcriptome	NTR	TWAS	NTR	GCTA			1.3213e-07		28238358	10.1016/j.ajhg.2017.01.031	Mancuso N	Multitissue
KLC1	Q07866	6387	TRANS	BIP_PGC3_noukb	DECODE_Specific	-,NA		0.235745	0.235745	DECODE	DECODE	0.586649	1605.66	Schizophrenia	KLC1	Transcriptome	brain caudate nucleus	TWAS	Gtex	Fusion			0.00209947		36319771	10.1038/s41593-022-01182-7	Benjamin KJM	brain caudate nucleus
KLC1	Q07866	6387	TRANS	BIP_PGC3_noukb	DECODE_Specific	-,NA		0.235745	0.235745	DECODE	DECODE	0.586649	1605.66	Schizophrenia	KLC1	Transcriptome	brain caudate nucleus	SMR	Gtex	SMR	-0.0856703	0.0282355	0.00241225		36319771	10.1038/s41593-022-01182-7	Benjamin KJM	brain caudate nucleus
KLC1	Q07866	6387	TRANS	Cognition_Meta	DECODE_Specific	-,NA		0.881559	0.881559	DECODE	DECODE	1.3983	6004.3	SCZ	KLC1	Proteome	PLASMA	MR	deCODE	TwoSampleMR	0.545122	0.0880361	5.93966e-10		37085628	10.1007/s00439-023-02562-0	Dang et al Human Genetics	BLOOD
KLC1	Q07866	6387	TRANS	Cognition_Meta	DECODE_Specific	-,NA		0.881559	0.881559	DECODE	DECODE	1.3983	6004.3	BIP	KLC1	Proteome	PLASMA	MR	deCODE	TwoSampleMR	0.405154	0.110609	0.000249354		37085628	10.1007/s00439-023-02562-0	Dang et al Human Genetics	BLOOD
KLC1	Q07866	6387	TRANS	Cognition_Meta	DECODE_Specific	-,NA		0.881559	0.881559	DECODE	DECODE	1.3983	6004.3	MDD	KLC1	Proteome	PLASMA	MR	deCODE	TwoSampleMR	0.114575	0.04139	0.005637		37085628	10.1007/s00439-023-02562-0	Dang et al Human Genetics	BLOOD
KLC1	Q07866	6387	TRANS	Cognition_Meta	DECODE_Specific	-,NA		0.881559	0.881559	DECODE	DECODE	1.3983	6004.3	Bipolar disorder	KLC1	Proteome	PLASMA	MR	FENLAND	TwoSampleMR	0.29174	0.0689655	2.33457e-05		36280454	https://doi.org/10.1016/j.biopsych.2022.08.015	Lu et al Biol Psychiatry	BLOOD
KLC1	Q07866	6387	TRANS	Cognition_Meta	DECODE_Specific	-,NA		0.881559	0.881559	DECODE	DECODE	1.3983	6004.3	Major depressive disorder	KLC1	Proteome	PLASMA	MR	FENLAND	TwoSampleMR	0.0951724	0.0317241	0.0026998		36280454	https://doi.org/10.1016/j.biopsych.2022.08.015	Lu et al Biol Psychiatry	BLOOD
KLC1	Q07866	6387	TRANS	Cognition_Meta	DECODE_Specific	-,NA		0.881559	0.881559	DECODE	DECODE	1.3983	6004.3	Schizophrenia	KLC1	Proteome	PLASMA	MR	FENLAND	TwoSampleMR	0.364136	0.0565517	1.20274e-10		36280454	https://doi.org/10.1016/j.biopsych.2022.08.015	Lu et al Biol Psychiatry	BLOOD
KLC1	Q07866	6387	TRANS	Cognition_Meta	DECODE_Specific	-,NA		0.881559	0.881559	DECODE	DECODE	1.3983	6004.3	SCZ_PGC3	KLC1	Transcriptome	DLPFC	MR	CMC+GTEX	MendelianRandomization			0.000284308		35460606	10.1016/j.ajhg.2022.04.004	Jiang eet all Am J Hum Genet	BRAIN
KLC1	Q07866	6387	TRANS	Cognition_Meta	DECODE_Specific	-,NA		0.881559	0.881559	DECODE	DECODE	1.3983	6004.3	SCZ_PGC3	KLC1	Transcriptome	DLPFC	MR	CMC+GTEX	MendelianRandomization			0.0275663		35460606	10.1016/j.ajhg.2022.04.004	Jiang eet all Am J Hum Genet	BRAIN
KLC1	Q07866	6387	TRANS	Cognition_Meta	DECODE_Specific	-,NA		0.881559	0.881559	DECODE	DECODE	1.3983	6004.3	SCZ_PGC3	KLC1	Transcriptome	DLPFC	MR	CMC+GTEX	MendelianRandomization			0.442544		35460606	10.1016/j.ajhg.2022.04.004	Jiang eet all Am J Hum Genet	BRAIN
KLC1	Q07866	6387	TRANS	Cognition_Meta	DECODE_Specific	-,NA		0.881559	0.881559	DECODE	DECODE	1.3983	6004.3	SCZ_PGC3	KLC1	Transcriptome	DLPFC	MR	CMC+GTEX	EMIC			0.00121431		35460606	10.1016/j.ajhg.2022.04.004	Jiang eet all Am J Hum Genet	BRAIN
KLC1	Q07866	6387	TRANS	Cognition_Meta	DECODE_Specific	-,NA		0.881559	0.881559	DECODE	DECODE	1.3983	6004.3	BIP_2019_Stahl_etall	KLC1	Transcriptome	DLPFC	MR	CMC+GTEX	MendelianRandomization			0.00416042		35460606	10.1016/j.ajhg.2022.04.004	Jiang eet all Am J Hum Genet	BRAIN
KLC1	Q07866	6387	TRANS	Cognition_Meta	DECODE_Specific	-,NA		0.881559	0.881559	DECODE	DECODE	1.3983	6004.3	BIP_2019_Stahl_etall	KLC1	Transcriptome	DLPFC	MR	CMC+GTEX	MendelianRandomization			0.00276232		35460606	10.1016/j.ajhg.2022.04.004	Jiang eet all Am J Hum Genet	BRAIN
KLC1	Q07866	6387	TRANS	Cognition_Meta	DECODE_Specific	-,NA		0.881559	0.881559	DECODE	DECODE	1.3983	6004.3	BIP_2019_Stahl_etall	KLC1	Transcriptome	DLPFC	MR	CMC+GTEX	MendelianRandomization			0.973086		35460606	10.1016/j.ajhg.2022.04.004	Jiang eet all Am J Hum Genet	BRAIN
KLC1	Q07866	6387	TRANS	Cognition_Meta	DECODE_Specific	-,NA		0.881559	0.881559	DECODE	DECODE	1.3983	6004.3	BIP_2019_Stahl_etall	KLC1	Transcriptome	DLPFC	MR	CMC+GTEX	EMIC			0.00202058		35460606	10.1016/j.ajhg.2022.04.004	Jiang eet all Am J Hum Genet	BRAIN
KLC1	Q07866	6387	TRANS	Cognition_Meta	DECODE_Specific	-,NA		0.881559	0.881559	DECODE	DECODE	1.3983	6004.3	Deepression_Wray_tall	KLC1	Transcriptome	BRAIN DLPFC	MR	PsychENCODE	TwoSampleMR	0.03	0.01	0.00957		35296807	10.1038/s41380-022-01507-9	Deng et all Mol Psychiatry	BRAIN
KLC1	Q07866	6387	TRANS	Cognition_Meta	DECODE_Specific	-,NA		0.881559	0.881559	DECODE	DECODE	1.3983	6004.3	Deepression_Wray_tall	KLC1	Transcriptome	BLOOD	MR	GTEx	TwoSampleMR	0.06	0.02	0.00445		35296807	10.1038/s41380-022-01507-9	Deng et all Mol Psychiatry	BLOOD
KLC1	Q07866	6387	TRANS	Cognition_Meta	DECODE_Specific	-,NA		0.881559	0.881559	DECODE	DECODE	1.3983	6004.3	SCZ_PGC3	KLC1	Transcriptome	DLPFC	SMR	CMC+GTEX	SMR	-0.103545	0.0361959	0.0042272		35460606	10.1016/j.ajhg.2022.04.004	Jiang eet all Am J Hum Genet	BRAIN
KLC1	Q07866	6387	TRANS	Cognition_Meta	DECODE_Specific	-,NA		0.881559	0.881559	DECODE	DECODE	1.3983	6004.3	SCZ_PGC3	KLC1	Transcriptome_Transcriptlvel	DLPFC	SMR	CMC+GTEX	SMR	-0.0525433	0.00852573	7.14214e-10		35460606	10.1016/j.ajhg.2022.04.004	Jiang eet all Am J Hum Genet	BRAIN
KLC1	Q07866	6387	TRANS	Cognition_Meta	DECODE_Specific	-,NA		0.881559	0.881559	DECODE	DECODE	1.3983	6004.3	SCZ_PGC3	KLC1	Transcriptome_Transcriptlvel	DLPFC	SMR	CMC+GTEX	SMR	-0.0649405	0.0109515	3.03234e-09		35460606	10.1016/j.ajhg.2022.04.004	Jiang eet all Am J Hum Genet	BRAIN
KLC1	Q07866	6387	TRANS	Cognition_Meta	DECODE_Specific	-,NA		0.881559	0.881559	DECODE	DECODE	1.3983	6004.3	SCZ_PGC3	KLC1	Transcriptome_Transcriptlvel	DLPFC	SMR	CMC+GTEX	SMR	-0.112883	0.0437189	0.00982275		35460606	10.1016/j.ajhg.2022.04.004	Jiang eet all Am J Hum Genet	BRAIN
KLC1	Q07866	6387	TRANS	Cognition_Meta	DECODE_Specific	-,NA		0.881559	0.881559	DECODE	DECODE	1.3983	6004.3	SCZ_PGC3	KLC1	Transcriptome_Transcriptlvel	DLPFC	SMR	CMC+GTEX	SMR	0.1048	0.0441057	0.0174961		35460606	10.1016/j.ajhg.2022.04.004	Jiang eet all Am J Hum Genet	BRAIN
KLC1	Q07866	6387	TRANS	Cognition_Meta	DECODE_Specific	-,NA		0.881559	0.881559	DECODE	DECODE	1.3983	6004.3	SCZ_PGC3	KLC1	Transcriptome_Transcriptlvel	DLPFC	SMR	CMC+GTEX	SMR	0.0874634	0.0375951	0.0199941		35460606	10.1016/j.ajhg.2022.04.004	Jiang eet all Am J Hum Genet	BRAIN
KLC1	Q07866	6387	TRANS	Cognition_Meta	DECODE_Specific	-,NA		0.881559	0.881559	DECODE	DECODE	1.3983	6004.3	SCZ_PGC3	KLC1	Transcriptome_Transcriptlvel	DLPFC	SMR	CMC+GTEX	SMR	0.0530497	0.0306852	0.0838378		35460606	10.1016/j.ajhg.2022.04.004	Jiang eet all Am J Hum Genet	BRAIN
KLC1	Q07866	6387	TRANS	Cognition_Meta	DECODE_Specific	-,NA		0.881559	0.881559	DECODE	DECODE	1.3983	6004.3	SCZ_PGC3	KLC1	Transcriptome_Transcriptlvel	DLPFC	SMR	CMC+GTEX	SMR	0.0196515	0.0317498	0.53595		35460606	10.1016/j.ajhg.2022.04.004	Jiang eet all Am J Hum Genet	BRAIN
KLC1	Q07866	6387	TRANS	Cognition_Meta	DECODE_Specific	-,NA		0.881559	0.881559	DECODE	DECODE	1.3983	6004.3	SCZ.Clozuk.2018	KLC1	Transcriptome	BRAIN	SMR	PsychENCODE	SMR	-0.144864	0.0344921	2.67e-05		30545856	10.1126/science.aat8127	Gandal et all science	BRAIN
KLC1	Q07866	6387	TRANS	Cognition_Meta	DECODE_Specific	-,NA		0.881559	0.881559	DECODE	DECODE	1.3983	6004.3	BD.PGC.ruderferCell2018	KLC1	Transcriptome	BRAIN	SMR	PsychENCODE	SMR	-0.0650178	0.0460829	0.158277		30545856	10.1126/science.aat8127	Gandal et all science	BRAIN
KLC1	Q07866	6387	TRANS	Cognition_Meta	DECODE_Specific	-,NA		0.881559	0.881559	DECODE	DECODE	1.3983	6004.3	SCZ_PGC2	KLC1	Transcriptome	WHOLE BLOOD	SMR	GTEx V7	SMR	0.339613	0.071095	1.78029e-06		32425817	10.3389/fpsyt.2020.00256	Liu all Front Psychiatry	BLOOD
KLC1	Q07866	6387	TRANS	Cognition_Meta	DECODE_Specific	-,NA		0.881559	0.881559	DECODE	DECODE	1.3983	6004.3	SCZ_PGC2	KLC1	Transcriptome	PERIPHERAL BLOOD	SMR	Lloyd-Jones et al.	SMR	0.313243	0.0580405	6.77777e-08		32425817	10.3389/fpsyt.2020.00256	Liu all Front Psychiatry	BLOOD
KLC1	Q07866	6387	TRANS	Cognition_Meta	DECODE_Specific	-,NA		0.881559	0.881559	DECODE	DECODE	1.3983	6004.3	MDD Howard DM, et al	KLC1	Transcriptome	BRAIN	SMR	brain-eMeta	SMR	0.0719076	0.0161304	8.27658e-06		33866329	10.1038/s41398-021-01348-0	Yang et all Transl Psychiatry	BRAIN
KLC1	Q07866	6387	TRANS	Cognition_Meta	DECODE_Specific	-,NA		0.881559	0.881559	DECODE	DECODE	1.3983	6004.3	SCZ	KLC1	Proteiome	BLOOD	SMR	eQTLGen	SMR	0.134191	0.0217968	7.44e-10		37415601	10.3389/fgene.2023.1191264	Gedik et all Front Genet	BLOOD
KLC1	Q07866	6387	TRANS	Cognition_Meta	DECODE_Specific	-,NA		0.881559	0.881559	DECODE	DECODE	1.3983	6004.3	MDD	KLC1	Proteiome	BRAIN	SMR	BrainMeta	SMR	0.0303594	0.0111898	0.0066649		37415601	10.3389/fgene.2023.1191264	Gedik et all Front Genet	BRAIN
KLC1	Q07866	6387	TRANS	Cognition_Meta	DECODE_Specific	-,NA		0.881559	0.881559	DECODE	DECODE	1.3983	6004.3	BIP	KLC1	Proteiome	BRAIN	SMR	BrainMeta	SMR	-0.0348425	0.0242831	0.151331		37415601	10.3389/fgene.2023.1191264	Gedik et all Front Genet	BRAIN
KLC1	Q07866	6387	TRANS	Cognition_Meta	DECODE_Specific	-,NA		0.881559	0.881559	DECODE	DECODE	1.3983	6004.3	SCZ	KLC1	Proteiome	BRAIN	SMR	BrainMeta	SMR	-0.0732835	0.0223547	0.00104467		37415601	10.3389/fgene.2023.1191264	Gedik et all Front Genet	BRAIN
KLC1	Q07866	6387	TRANS	Cognition_Meta	DECODE_Specific	-,NA		0.881559	0.881559	DECODE	DECODE	1.3983	6004.3	MDD	KLC1	Proteiome	BLOOD	SMR	eQTLGen	SMR	0.0341353	0.0120235	0.00452501		37415601	10.3389/fgene.2023.1191264	Gedik et all Front Genet	BLOOD
KLC1	Q07866	6387	TRANS	Cognition_Meta	DECODE_Specific	-,NA		0.881559	0.881559	DECODE	DECODE	1.3983	6004.3	BIP	KLC1	Proteiome	BLOOD	SMR	eQTLGen	SMR	0.0957298	0.0262173	0.000260821		37415601	10.3389/fgene.2023.1191264	Gedik et all Front Genet	BLOOD
KLC1	Q07866	6387	TRANS	Cognition_Meta	DECODE_Specific	-,NA		0.881559	0.881559	DECODE	DECODE	1.3983	6004.3	SCZ	KLC1	Proteiome	BLOOD	SMR	deCODE	SMR	0.567932	0.10694	1.09e-07		37415601	10.3389/fgene.2023.1191264	Gedik et all Front Genet	BLOOD
KLC1	Q07866	6387	TRANS	Cognition_Meta	DECODE_Specific	-,NA		0.881559	0.881559	DECODE	DECODE	1.3983	6004.3	MDD	KLC1	Proteiome	BLOOD	SMR	deCODE	SMR	0.14447	0.0527144	0.00613258		37415601	10.3389/fgene.2023.1191264	Gedik et all Front Genet	BLOOD
KLC1	Q07866	6387	TRANS	Cognition_Meta	DECODE_Specific	-,NA		0.881559	0.881559	DECODE	DECODE	1.3983	6004.3	BIP	KLC1	Proteiome	BLOOD	SMR	deCODE	SMR	0.405154	0.117478	0.000563127		37415601	10.3389/fgene.2023.1191264	Gedik et all Front Genet	BLOOD
KLC1	Q07866	6387	TRANS	Cognition_Meta	DECODE_Specific	-,NA		0.881559	0.881559	DECODE	DECODE	1.3983	6004.3	SCZ	KLC1	Transcriptome	TW_WHOLE_BLOOD	TWAS	TW_Whole_Blood		0.0922712		1.19846e-09		31086352	10.1038/s41588-019-0409-8	R_Gamazon et al Nat Genet	BLOOD
KLC1	Q07866	6387	TRANS	Cognition_Meta	DECODE_Specific	-,NA		0.881559	0.881559	DECODE	DECODE	1.3983	6004.3	SCZ	KLC1	Transcriptome	DLPFC_NEWMETAX.CSV_3	TWAS	DLPFC_newMetax.csv_3		-0.510488		3.12e-12		31086352	10.1038/s41588-019-0409-8	R_Gamazon et al Nat Genet	BRAIN
KLC1	Q07866	6387	TRANS	Cognition_Meta	DECODE_Specific	-,NA		0.881559	0.881559	DECODE	DECODE	1.3983	6004.3	SCZ.Clozuk.2018	KLC1	Transcriptome	BRAIN	TWAS	PsychENCODE	FUSION	-4.50017		6.79e-06		30545856	10.1126/science.aat8127	Gandal et all science	BRAIN
KLC1	Q07866	6387	TRANS	Cognition_Meta	DECODE_Specific	-,NA		0.881559	0.881559	DECODE	DECODE	1.3983	6004.3	BD.PGC.ruderferCell2018	KLC1	Transcriptome	BRAIN	TWAS	PsychENCODE	FUSION	-1.00854		0.313		30545856	10.1126/science.aat8127	Gandal et all science	BRAIN
KLC1	Q07866	6387	TRANS	Cognition_Meta	DECODE_Specific	-,NA		0.881559	0.881559	DECODE	DECODE	1.3983	6004.3	SCZ_PGC2+CLOZUK	KLC1	Transcriptome	DLPFC	TWAS	Collado-Torres	FUSION	-7.4249		1.13e-13		31174959	10.1016/j.neuron.2019.05.013	ColladoTorres_neuron_twas etal. Neuron	BRAIN
KLC1	Q07866	6387	TRANS	Cognition_Meta	DECODE_Specific	-,NA		0.881559	0.881559	DECODE	DECODE	1.3983	6004.3	SCZ_PGC2+CLOZUK	KLC1	Transcriptome	DLPFC	TWAS	Collado-Torres	FUSION	-7.3554		1.9e-13		31174959	10.1016/j.neuron.2019.05.013	ColladoTorres_neuron_twas etal. Neuron	BRAIN
KLC1	Q07866	6387	TRANS	Cognition_Meta	DECODE_Specific	-,NA		0.881559	0.881559	DECODE	DECODE	1.3983	6004.3	SCZ_PGC2+CLOZUK	KLC1	Transcriptome	DLPFC	TWAS	Collado-Torres	FUSION	-7.23348		4.71e-13		31174959	10.1016/j.neuron.2019.05.013	ColladoTorres_neuron_twas etal. Neuron	BRAIN
KLC1	Q07866	6387	TRANS	Cognition_Meta	DECODE_Specific	-,NA		0.881559	0.881559	DECODE	DECODE	1.3983	6004.3	SCZ_PGC2+CLOZUK	KLC1	Transcriptome	DLPFC	TWAS	Collado-Torres	FUSION	-5.68215		1.33e-08		31174959	10.1016/j.neuron.2019.05.013	ColladoTorres_neuron_twas etal. Neuron	BRAIN
KLC1	Q07866	6387	TRANS	Cognition_Meta	DECODE_Specific	-,NA		0.881559	0.881559	DECODE	DECODE	1.3983	6004.3	SCZ_PGC2+CLOZUK	KLC1	Transcriptome	DLPFC	TWAS	Collado-Torres	FUSION	4.81857		1.45e-06		31174959	10.1016/j.neuron.2019.05.013	ColladoTorres_neuron_twas etal. Neuron	BRAIN
KLC1	Q07866	6387	TRANS	Cognition_Meta	DECODE_Specific	-,NA		0.881559	0.881559	DECODE	DECODE	1.3983	6004.3	SCZ_PGC2+CLOZUK	KLC1	Transcriptome	DLPFC	TWAS	Collado-Torres	FUSION	-4.0001		6.33e-05		31174959	10.1016/j.neuron.2019.05.013	ColladoTorres_neuron_twas etal. Neuron	BRAIN
KLC1	Q07866	6387	TRANS	Cognition_Meta	DECODE_Specific	-,NA		0.881559	0.881559	DECODE	DECODE	1.3983	6004.3	SCZ_PGC2+CLOZUK	KLC1	Transcriptome	DLPFC	TWAS	Collado-Torres	FUSION	3.3884		0.000703		31174959	10.1016/j.neuron.2019.05.013	ColladoTorres_neuron_twas etal. Neuron	BRAIN
KLC1	Q07866	6387	TRANS	Cognition_Meta	DECODE_Specific	-,NA		0.881559	0.881559	DECODE	DECODE	1.3983	6004.3	SCZ_PGC2+CLOZUK	KLC1	Transcriptome	DLPFC	TWAS	Collado-Torres	FUSION	3.27158		0.00107		31174959	10.1016/j.neuron.2019.05.013	ColladoTorres_neuron_twas etal. Neuron	BRAIN
KLC1	Q07866	6387	TRANS	Cognition_Meta	DECODE_Specific	-,NA		0.881559	0.881559	DECODE	DECODE	1.3983	6004.3	SCZ_PGC2+CLOZUK	KLC1	Transcriptome	DLPFC	TWAS	Collado-Torres	FUSION	3.22121		0.00128		31174959	10.1016/j.neuron.2019.05.013	ColladoTorres_neuron_twas etal. Neuron	BRAIN
KLC1	Q07866	6387	TRANS	Cognition_Meta	DECODE_Specific	-,NA		0.881559	0.881559	DECODE	DECODE	1.3983	6004.3	SCZ_PGC2+CLOZUK	KLC1	Transcriptome	HIPPO	TWAS	Collado-Torres	FUSION	-7.46334		8.44e-14		31174959	10.1016/j.neuron.2019.05.013	ColladoTorres_neuron_twas etal. Neuron	BRAIN
KLC1	Q07866	6387	TRANS	Cognition_Meta	DECODE_Specific	-,NA		0.881559	0.881559	DECODE	DECODE	1.3983	6004.3	SCZ_PGC2+CLOZUK	KLC1	Transcriptome	HIPPO	TWAS	Collado-Torres	FUSION	-7.27463		3.47e-13		31174959	10.1016/j.neuron.2019.05.013	ColladoTorres_neuron_twas etal. Neuron	BRAIN
KLC1	Q07866	6387	TRANS	Cognition_Meta	DECODE_Specific	-,NA		0.881559	0.881559	DECODE	DECODE	1.3983	6004.3	SCZ_PGC2+CLOZUK	KLC1	Transcriptome	HIPPO	TWAS	Collado-Torres	FUSION	-7.17561		7.2e-13		31174959	10.1016/j.neuron.2019.05.013	ColladoTorres_neuron_twas etal. Neuron	BRAIN
KLC1	Q07866	6387	TRANS	Cognition_Meta	DECODE_Specific	-,NA		0.881559	0.881559	DECODE	DECODE	1.3983	6004.3	SCZ_PGC2+CLOZUK	KLC1	Transcriptome	HIPPO	TWAS	Collado-Torres	FUSION	-6.66187		2.7e-11		31174959	10.1016/j.neuron.2019.05.013	ColladoTorres_neuron_twas etal. Neuron	BRAIN
KLC1	Q07866	6387	TRANS	Cognition_Meta	DECODE_Specific	-,NA		0.881559	0.881559	DECODE	DECODE	1.3983	6004.3	SCZ_PGC2+CLOZUK	KLC1	Transcriptome	HIPPO	TWAS	Collado-Torres	FUSION	4.47072		7.8e-06		31174959	10.1016/j.neuron.2019.05.013	ColladoTorres_neuron_twas etal. Neuron	BRAIN
KLC1	Q07866	6387	TRANS	Cognition_Meta	DECODE_Specific	-,NA		0.881559	0.881559	DECODE	DECODE	1.3983	6004.3	SCZ_PGC2+CLOZUK	KLC1	Transcriptome	HIPPO	TWAS	Collado-Torres	FUSION	3.75368		0.000174		31174959	10.1016/j.neuron.2019.05.013	ColladoTorres_neuron_twas etal. Neuron	BRAIN
KLC1	Q07866	6387	TRANS	Cognition_Meta	DECODE_Specific	-,NA		0.881559	0.881559	DECODE	DECODE	1.3983	6004.3	SCZ_PGC2+CLOZUK	KLC1	Transcriptome	HIPPO	TWAS	Collado-Torres	FUSION	3.46872		0.000523		31174959	10.1016/j.neuron.2019.05.013	ColladoTorres_neuron_twas etal. Neuron	BRAIN
KLC1	Q07866	6387	TRANS	Cognition_Meta	DECODE_Specific	-,NA		0.881559	0.881559	DECODE	DECODE	1.3983	6004.3	SCZ_PGC2+CLOZUK	KLC1	Transcriptome	HIPPO	TWAS	Collado-Torres	FUSION	3.06171		0.0022		31174959	10.1016/j.neuron.2019.05.013	ColladoTorres_neuron_twas etal. Neuron	BRAIN
KLC1	Q07866	6387	TRANS	Cognition_Meta	DECODE_Specific	-,NA		0.881559	0.881559	DECODE	DECODE	1.3983	6004.3	SCZ_PGC2	KLC1	Transcriptome	DLPFC	TWAS	Collado-Torres	FUSION	-6.2363		4.48e-10		31174959	10.1016/j.neuron.2019.05.013	ColladoTorres_neuron_twas etal. Neuron	BRAIN
KLC1	Q07866	6387	TRANS	Cognition_Meta	DECODE_Specific	-,NA		0.881559	0.881559	DECODE	DECODE	1.3983	6004.3	SCZ_PGC2	KLC1	Transcriptome	DLPFC	TWAS	Collado-Torres	FUSION	-6.1658		7.01e-10		31174959	10.1016/j.neuron.2019.05.013	ColladoTorres_neuron_twas etal. Neuron	BRAIN
KLC1	Q07866	6387	TRANS	Cognition_Meta	DECODE_Specific	-,NA		0.881559	0.881559	DECODE	DECODE	1.3983	6004.3	SCZ_PGC2	KLC1	Transcriptome	DLPFC	TWAS	Collado-Torres	FUSION	-6.13841		8.34e-10		31174959	10.1016/j.neuron.2019.05.013	ColladoTorres_neuron_twas etal. Neuron	BRAIN
KLC1	Q07866	6387	TRANS	Cognition_Meta	DECODE_Specific	-,NA		0.881559	0.881559	DECODE	DECODE	1.3983	6004.3	SCZ_PGC2	KLC1	Transcriptome	DLPFC	TWAS	Collado-Torres	FUSION	-4.84813		1.25e-06		31174959	10.1016/j.neuron.2019.05.013	ColladoTorres_neuron_twas etal. Neuron	BRAIN
KLC1	Q07866	6387	TRANS	Cognition_Meta	DECODE_Specific	-,NA		0.881559	0.881559	DECODE	DECODE	1.3983	6004.3	SCZ_PGC2	KLC1	Transcriptome	DLPFC	TWAS	Collado-Torres	FUSION	4.14192		3.44e-05		31174959	10.1016/j.neuron.2019.05.013	ColladoTorres_neuron_twas etal. Neuron	BRAIN
KLC1	Q07866	6387	TRANS	Cognition_Meta	DECODE_Specific	-,NA		0.881559	0.881559	DECODE	DECODE	1.3983	6004.3	SCZ_PGC2	KLC1	Transcriptome	DLPFC	TWAS	Collado-Torres	FUSION	-3.1187		0.00182		31174959	10.1016/j.neuron.2019.05.013	ColladoTorres_neuron_twas etal. Neuron	BRAIN
KLC1	Q07866	6387	TRANS	Cognition_Meta	DECODE_Specific	-,NA		0.881559	0.881559	DECODE	DECODE	1.3983	6004.3	SCZ_PGC2	KLC1	Transcriptome	HIPPO	TWAS	Collado-Torres	FUSION	-6.23177		4.61e-10		31174959	10.1016/j.neuron.2019.05.013	ColladoTorres_neuron_twas etal. Neuron	BRAIN
KLC1	Q07866	6387	TRANS	Cognition_Meta	DECODE_Specific	-,NA		0.881559	0.881559	DECODE	DECODE	1.3983	6004.3	SCZ_PGC2	KLC1	Transcriptome	HIPPO	TWAS	Collado-Torres	FUSION	-6.08819		1.14e-09		31174959	10.1016/j.neuron.2019.05.013	ColladoTorres_neuron_twas etal. Neuron	BRAIN
KLC1	Q07866	6387	TRANS	Cognition_Meta	DECODE_Specific	-,NA		0.881559	0.881559	DECODE	DECODE	1.3983	6004.3	SCZ_PGC2	KLC1	Transcriptome	HIPPO	TWAS	Collado-Torres	FUSION	-5.87393		4.26e-09		31174959	10.1016/j.neuron.2019.05.013	ColladoTorres_neuron_twas etal. Neuron	BRAIN
KLC1	Q07866	6387	TRANS	Cognition_Meta	DECODE_Specific	-,NA		0.881559	0.881559	DECODE	DECODE	1.3983	6004.3	SCZ_PGC2	KLC1	Transcriptome	HIPPO	TWAS	Collado-Torres	FUSION	-5.436		5.45e-08		31174959	10.1016/j.neuron.2019.05.013	ColladoTorres_neuron_twas etal. Neuron	BRAIN
KLC1	Q07866	6387	TRANS	Cognition_Meta	DECODE_Specific	-,NA		0.881559	0.881559	DECODE	DECODE	1.3983	6004.3	SCZ_PGC2	KLC1	Transcriptome	HIPPO	TWAS	Collado-Torres	FUSION	4.01943		5.83e-05		31174959	10.1016/j.neuron.2019.05.013	ColladoTorres_neuron_twas etal. Neuron	BRAIN
KLC1	Q07866	6387	TRANS	Cognition_Meta	DECODE_Specific	-,NA		0.881559	0.881559	DECODE	DECODE	1.3983	6004.3	SCZ_PGC2	KLC1	Transcriptome	HIPPO	TWAS	Collado-Torres	FUSION	3.72133		0.000198		31174959	10.1016/j.neuron.2019.05.013	ColladoTorres_neuron_twas etal. Neuron	BRAIN
KLC1	Q07866	6387	TRANS	Cognition_Meta	DECODE_Specific	-,NA		0.881559	0.881559	DECODE	DECODE	1.3983	6004.3	SCZ_PGC2	KLC1	Transcriptome	HIPPO	TWAS	Collado-Torres	FUSION	3.53875		0.000402		31174959	10.1016/j.neuron.2019.05.013	ColladoTorres_neuron_twas etal. Neuron	BRAIN
KLC1	Q07866	6387	TRANS	Cognition_Meta	DECODE_Specific	-,NA		0.881559	0.881559	DECODE	DECODE	1.3983	6004.3	SCZ_PGC2	KLC1	Transcriptome	SUBCUTANEOUS ADIPOSE TISSUE	TWAS	METSIM		5.62426		1.86305e-08		29632383	10.1038/s41588-018-0092-1	Gusev eet all Nat Genet	SUBCUTANEOUS ADIPOSE TISSUE
KLC1	Q07866	6387	TRANS	Cognition_Meta	DECODE_Specific	-,NA		0.881559	0.881559	DECODE	DECODE	1.3983	6004.3	SCZ_PGC2	KLC1	Transcriptome	PERIPHERAL BLOOD	TWAS	NTR		5.51258		3.53611e-08		29632383	10.1038/s41588-018-0092-1	Gusev eet all Nat Genet	BLOOD
KLC1	Q07866	6387	TRANS	Cognition_Meta	DECODE_Specific	-,NA		0.881559	0.881559	DECODE	DECODE	1.3983	6004.3	SCZ_PGC2	KLC1	Transcriptome	DLPFC	TWAS	CMC-splicing		-6.86475		6.66078e-12		29632383	10.1038/s41588-018-0092-1	Gusev eet all Nat Genet	BRAIN
KLC1	Q07866	6387	TRANS	Cognition_Meta	DECODE_Specific	-,NA		0.881559	0.881559	DECODE	DECODE	1.3983	6004.3	SCZ_PGC2	KLC1	Transcriptome	DLPFC	TWAS	CMC-splicing		6.05411		1.41196e-09		29632383	10.1038/s41588-018-0092-1	Gusev eet all Nat Genet	BRAIN
KLC1	Q07866	6387	TRANS	Cognition_Meta	DECODE_Specific	-,NA		0.881559	0.881559	DECODE	DECODE	1.3983	6004.3	SCZ1	KLC1	Transcriptome		TWAS	NTR	aSPU			0.000113		29411426	10.1002/gepi.22110	Wu et all Genet Epidemiol
KLC1	Q07866	6387	TRANS	Cognition_Meta	DECODE_Specific	-,NA		0.881559	0.881559	DECODE	DECODE	1.3983	6004.3	SCZ1	KLC1	Transcriptome		TWAS	NTR	TWAS			0.000543796		29411426	10.1002/gepi.22110	Wu et all Genet Epidemiol
KLC1	Q07866	6387	TRANS	Cognition_Meta	DECODE_Specific	-,NA		0.881559	0.881559	DECODE	DECODE	1.3983	6004.3	SCZ1	KLC1	Transcriptome		TWAS	NTR	SSU			1.9461e-05		29411426	10.1002/gepi.22110	Wu et all Genet Epidemiol
KLC1	Q07866	6387	TRANS	Cognition_Meta	DECODE_Specific	-,NA		0.881559	0.881559	DECODE	DECODE	1.3983	6004.3	SCZ2	KLC1	Transcriptome		TWAS	NTR/METSIM	aSPU			1e-07		29411426	10.1002/gepi.22110	Wu et all Genet Epidemiol
KLC1	Q07866	6387	TRANS	Cognition_Meta	DECODE_Specific	-,NA		0.881559	0.881559	DECODE	DECODE	1.3983	6004.3	SCZ2	KLC1	Transcriptome		TWAS	NTR/METSIM	TWAS			4.168e-08		29411426	10.1002/gepi.22110	Wu et all Genet Epidemiol
KLC1	Q07866	6387	TRANS	Cognition_Meta	DECODE_Specific	-,NA		0.881559	0.881559	DECODE	DECODE	1.3983	6004.3	SCZ2	KLC1	Transcriptome		TWAS	NTR/METSIM	SSU			1.41124e-10		29411426	10.1002/gepi.22110	Wu et all Genet Epidemiol
KLC1	Q07866	6387	TRANS	Cognition_Meta	DECODE_Specific	-,NA		0.881559	0.881559	DECODE	DECODE	1.3983	6004.3	CLOZUK+PGC SCZ	KLC1	Transcriptome	BRAIN CORTEX	TWAS	CMC	FUSION	-7.13864		9.43e-13		31626773	0.1016/j.cell.2019.09.021	Walker et all Cell	BRAIN
KLC1	Q07866	6387	TRANS	Cognition_Meta	DECODE_Specific	-,NA		0.881559	0.881559	DECODE	DECODE	1.3983	6004.3	CLOZUK+PGC SCZ	KLC1	Transcriptome	BRAIN CORTEX	TWAS	CMC	FUSION	5.59769		2.17e-08		31626773	0.1016/j.cell.2019.09.021	Walker et all Cell	BRAIN
KLC1	Q07866	6387	TRANS	Cognition_Meta	DECODE_Specific	-,NA		0.881559	0.881559	DECODE	DECODE	1.3983	6004.3	Depression Howard et all	KLC1	Proteiome	BRAIN	PWAS	ROS/MAP	FUSION	2.07652		0.0378		33846625	10.1038/s41593-021-00832-6	Wingo Nat Neurosci	BRAIN
KLC1	Q07866	6387	TRANS	Cognition_Meta	DECODE_Specific	-,NA		0.881559	0.881559	DECODE	DECODE	1.3983	6004.3	CLOZUK+PGC SCZ	KLC1	Transcriptome	BRAIN CORTEX	COLOC	CMC	COLOC				0.956	31626773	0.1016/j.cell.2019.09.021	Walker et all Cell	BRAIN
KLC1	Q07866	6387	TRANS	Cognition_Meta	DECODE_Specific	-,NA		0.881559	0.881559	DECODE	DECODE	1.3983	6004.3	CLOZUK+PGC SCZ	KLC1	Transcriptome	BRAIN CORTEX	COLOC	CMC	COLOC				0.877	31626773	0.1016/j.cell.2019.09.021	Walker et all Cell	BRAIN
KLC1	Q07866	6387	TRANS	Cognition_Meta	DECODE_Specific	-,NA		0.881559	0.881559	DECODE	DECODE	1.3983	6004.3	Schizophrenia	KLC1	Transcriptome	GTEx Blood	SMR	GTEx Blood	SMR	0.194222	0.033939	1.0482e-08		28552197	10.1016/j.ajhg.2017.04.016	Hauberg ME et al	Multitissue
KLC1	Q07866	6387	TRANS	Cognition_Meta	DECODE_Specific	-,NA		0.881559	0.881559	DECODE	DECODE	1.3983	6004.3	Schizophrenia	KLC1	Transcriptome	GTEx Esophagus, mucosa	SMR	GTEx Esophagus, mucosa	SMR	0.353791	0.082389	1.75349e-05		28552197	10.1016/j.ajhg.2017.04.016	Hauberg ME et al	Multitissue
KLC1	Q07866	6387	TRANS	Cognition_Meta	DECODE_Specific	-,NA		0.881559	0.881559	DECODE	DECODE	1.3983	6004.3	Schizophrenia	KLC1	Transcriptome	GTEx Mammary tissue	SMR	GTEx Mammary tissue	SMR	0.226769	0.050887	8.33921e-06		28552197	10.1016/j.ajhg.2017.04.016	Hauberg ME et al	Multitissue
KLC1	Q07866	6387	TRANS	Cognition_Meta	DECODE_Specific	-,NA		0.881559	0.881559	DECODE	DECODE	1.3983	6004.3	Schizophrenia	KLC1	Transcriptome	STARNET Blood	SMR	STARNET Blood	SMR	0.163371	0.034799	2.66904e-06		28552197	10.1016/j.ajhg.2017.04.016	Hauberg ME et al	Multitissue
KLC1	Q07866	6387	TRANS	Cognition_Meta	DECODE_Specific	-,NA		0.881559	0.881559	DECODE	DECODE	1.3983	6004.3	Schizophrenia	KLC1	Transcriptome	STARNET Fat, subcutaneous	SMR	STARNET Fat, subcutaneous	SMR	0.176621	0.039496	7.75394e-06		28552197	10.1016/j.ajhg.2017.04.016	Hauberg ME et al	Multitissue
KLC1	Q07866	6387	TRANS	Cognition_Meta	DECODE_Specific	-,NA		0.881559	0.881559	DECODE	DECODE	1.3983	6004.3	Schizophrenia	KLC1	Transcriptome	GTEX_Whole_Blood	TWAS	GTEX_Whole_Blood	GCTA			1.90059e-14		28238358	10.1016/j.ajhg.2017.01.031	Mancuso N	Multitissue
KLC1	Q07866	6387	TRANS	Cognition_Meta	DECODE_Specific	-,NA		0.881559	0.881559	DECODE	DECODE	1.3983	6004.3	Schizophrenia	KLC1	Transcriptome	GTEX_Muscle_Skeletal	TWAS	GTEX_Muscle_Skeletal	GCTA			2.13172e-10		28238358	10.1016/j.ajhg.2017.01.031	Mancuso N	Multitissue
KLC1	Q07866	6387	TRANS	Cognition_Meta	DECODE_Specific	-,NA		0.881559	0.881559	DECODE	DECODE	1.3983	6004.3	Schizophrenia	KLC1	Transcriptome	GTEX_Esophagus_Mucosa	TWAS	GTEX_Esophagus_Mucosa	GCTA			9.77888e-08		28238358	10.1016/j.ajhg.2017.01.031	Mancuso N	Multitissue
KLC1	Q07866	6387	TRANS	Cognition_Meta	DECODE_Specific	-,NA		0.881559	0.881559	DECODE	DECODE	1.3983	6004.3	Schizophrenia	KLC1	Transcriptome	NTR	TWAS	NTR	GCTA			1.3213e-07		28238358	10.1016/j.ajhg.2017.01.031	Mancuso N	Multitissue
KLC1	Q07866	6387	TRANS	Cognition_Meta	DECODE_Specific	-,NA		0.881559	0.881559	DECODE	DECODE	1.3983	6004.3	Schizophrenia	KLC1	Transcriptome	brain caudate nucleus	TWAS	Gtex	Fusion			0.00209947		36319771	10.1038/s41593-022-01182-7	Benjamin KJM	brain caudate nucleus
KLC1	Q07866	6387	TRANS	Cognition_Meta	DECODE_Specific	-,NA		0.881559	0.881559	DECODE	DECODE	1.3983	6004.3	Schizophrenia	KLC1	Transcriptome	brain caudate nucleus	SMR	Gtex	SMR	-0.0856703	0.0282355	0.00241225		36319771	10.1038/s41593-022-01182-7	Benjamin KJM	brain caudate nucleus
KLC1	Q07866	6387	TRANS	Depression_iPSYCH_2023	DECODE_Specific	-,NA		0.380184	0.380184	DECODE	DECODE	1.55615	2589.44	SCZ	KLC1	Proteome	PLASMA	MR	deCODE	TwoSampleMR	0.545122	0.0880361	5.93966e-10		37085628	10.1007/s00439-023-02562-0	Dang et al Human Genetics	BLOOD
KLC1	Q07866	6387	TRANS	Depression_iPSYCH_2023	DECODE_Specific	-,NA		0.380184	0.380184	DECODE	DECODE	1.55615	2589.44	BIP	KLC1	Proteome	PLASMA	MR	deCODE	TwoSampleMR	0.405154	0.110609	0.000249354		37085628	10.1007/s00439-023-02562-0	Dang et al Human Genetics	BLOOD
KLC1	Q07866	6387	TRANS	Depression_iPSYCH_2023	DECODE_Specific	-,NA		0.380184	0.380184	DECODE	DECODE	1.55615	2589.44	MDD	KLC1	Proteome	PLASMA	MR	deCODE	TwoSampleMR	0.114575	0.04139	0.005637		37085628	10.1007/s00439-023-02562-0	Dang et al Human Genetics	BLOOD
KLC1	Q07866	6387	TRANS	Depression_iPSYCH_2023	DECODE_Specific	-,NA		0.380184	0.380184	DECODE	DECODE	1.55615	2589.44	Bipolar disorder	KLC1	Proteome	PLASMA	MR	FENLAND	TwoSampleMR	0.29174	0.0689655	2.33457e-05		36280454	https://doi.org/10.1016/j.biopsych.2022.08.015	Lu et al Biol Psychiatry	BLOOD
KLC1	Q07866	6387	TRANS	Depression_iPSYCH_2023	DECODE_Specific	-,NA		0.380184	0.380184	DECODE	DECODE	1.55615	2589.44	Major depressive disorder	KLC1	Proteome	PLASMA	MR	FENLAND	TwoSampleMR	0.0951724	0.0317241	0.0026998		36280454	https://doi.org/10.1016/j.biopsych.2022.08.015	Lu et al Biol Psychiatry	BLOOD
KLC1	Q07866	6387	TRANS	Depression_iPSYCH_2023	DECODE_Specific	-,NA		0.380184	0.380184	DECODE	DECODE	1.55615	2589.44	Schizophrenia	KLC1	Proteome	PLASMA	MR	FENLAND	TwoSampleMR	0.364136	0.0565517	1.20274e-10		36280454	https://doi.org/10.1016/j.biopsych.2022.08.015	Lu et al Biol Psychiatry	BLOOD
KLC1	Q07866	6387	TRANS	Depression_iPSYCH_2023	DECODE_Specific	-,NA		0.380184	0.380184	DECODE	DECODE	1.55615	2589.44	SCZ_PGC3	KLC1	Transcriptome	DLPFC	MR	CMC+GTEX	MendelianRandomization			0.000284308		35460606	10.1016/j.ajhg.2022.04.004	Jiang eet all Am J Hum Genet	BRAIN
KLC1	Q07866	6387	TRANS	Depression_iPSYCH_2023	DECODE_Specific	-,NA		0.380184	0.380184	DECODE	DECODE	1.55615	2589.44	SCZ_PGC3	KLC1	Transcriptome	DLPFC	MR	CMC+GTEX	MendelianRandomization			0.0275663		35460606	10.1016/j.ajhg.2022.04.004	Jiang eet all Am J Hum Genet	BRAIN
KLC1	Q07866	6387	TRANS	Depression_iPSYCH_2023	DECODE_Specific	-,NA		0.380184	0.380184	DECODE	DECODE	1.55615	2589.44	SCZ_PGC3	KLC1	Transcriptome	DLPFC	MR	CMC+GTEX	MendelianRandomization			0.442544		35460606	10.1016/j.ajhg.2022.04.004	Jiang eet all Am J Hum Genet	BRAIN
KLC1	Q07866	6387	TRANS	Depression_iPSYCH_2023	DECODE_Specific	-,NA		0.380184	0.380184	DECODE	DECODE	1.55615	2589.44	SCZ_PGC3	KLC1	Transcriptome	DLPFC	MR	CMC+GTEX	EMIC			0.00121431		35460606	10.1016/j.ajhg.2022.04.004	Jiang eet all Am J Hum Genet	BRAIN
KLC1	Q07866	6387	TRANS	Depression_iPSYCH_2023	DECODE_Specific	-,NA		0.380184	0.380184	DECODE	DECODE	1.55615	2589.44	BIP_2019_Stahl_etall	KLC1	Transcriptome	DLPFC	MR	CMC+GTEX	MendelianRandomization			0.00416042		35460606	10.1016/j.ajhg.2022.04.004	Jiang eet all Am J Hum Genet	BRAIN
KLC1	Q07866	6387	TRANS	Depression_iPSYCH_2023	DECODE_Specific	-,NA		0.380184	0.380184	DECODE	DECODE	1.55615	2589.44	BIP_2019_Stahl_etall	KLC1	Transcriptome	DLPFC	MR	CMC+GTEX	MendelianRandomization			0.00276232		35460606	10.1016/j.ajhg.2022.04.004	Jiang eet all Am J Hum Genet	BRAIN
KLC1	Q07866	6387	TRANS	Depression_iPSYCH_2023	DECODE_Specific	-,NA		0.380184	0.380184	DECODE	DECODE	1.55615	2589.44	BIP_2019_Stahl_etall	KLC1	Transcriptome	DLPFC	MR	CMC+GTEX	MendelianRandomization			0.973086		35460606	10.1016/j.ajhg.2022.04.004	Jiang eet all Am J Hum Genet	BRAIN
KLC1	Q07866	6387	TRANS	Depression_iPSYCH_2023	DECODE_Specific	-,NA		0.380184	0.380184	DECODE	DECODE	1.55615	2589.44	BIP_2019_Stahl_etall	KLC1	Transcriptome	DLPFC	MR	CMC+GTEX	EMIC			0.00202058		35460606	10.1016/j.ajhg.2022.04.004	Jiang eet all Am J Hum Genet	BRAIN
KLC1	Q07866	6387	TRANS	Depression_iPSYCH_2023	DECODE_Specific	-,NA		0.380184	0.380184	DECODE	DECODE	1.55615	2589.44	Deepression_Wray_tall	KLC1	Transcriptome	BRAIN DLPFC	MR	PsychENCODE	TwoSampleMR	0.03	0.01	0.00957		35296807	10.1038/s41380-022-01507-9	Deng et all Mol Psychiatry	BRAIN
KLC1	Q07866	6387	TRANS	Depression_iPSYCH_2023	DECODE_Specific	-,NA		0.380184	0.380184	DECODE	DECODE	1.55615	2589.44	Deepression_Wray_tall	KLC1	Transcriptome	BLOOD	MR	GTEx	TwoSampleMR	0.06	0.02	0.00445		35296807	10.1038/s41380-022-01507-9	Deng et all Mol Psychiatry	BLOOD
KLC1	Q07866	6387	TRANS	Depression_iPSYCH_2023	DECODE_Specific	-,NA		0.380184	0.380184	DECODE	DECODE	1.55615	2589.44	SCZ_PGC3	KLC1	Transcriptome	DLPFC	SMR	CMC+GTEX	SMR	-0.103545	0.0361959	0.0042272		35460606	10.1016/j.ajhg.2022.04.004	Jiang eet all Am J Hum Genet	BRAIN
KLC1	Q07866	6387	TRANS	Depression_iPSYCH_2023	DECODE_Specific	-,NA		0.380184	0.380184	DECODE	DECODE	1.55615	2589.44	SCZ_PGC3	KLC1	Transcriptome_Transcriptlvel	DLPFC	SMR	CMC+GTEX	SMR	-0.0525433	0.00852573	7.14214e-10		35460606	10.1016/j.ajhg.2022.04.004	Jiang eet all Am J Hum Genet	BRAIN
KLC1	Q07866	6387	TRANS	Depression_iPSYCH_2023	DECODE_Specific	-,NA		0.380184	0.380184	DECODE	DECODE	1.55615	2589.44	SCZ_PGC3	KLC1	Transcriptome_Transcriptlvel	DLPFC	SMR	CMC+GTEX	SMR	-0.0649405	0.0109515	3.03234e-09		35460606	10.1016/j.ajhg.2022.04.004	Jiang eet all Am J Hum Genet	BRAIN
KLC1	Q07866	6387	TRANS	Depression_iPSYCH_2023	DECODE_Specific	-,NA		0.380184	0.380184	DECODE	DECODE	1.55615	2589.44	SCZ_PGC3	KLC1	Transcriptome_Transcriptlvel	DLPFC	SMR	CMC+GTEX	SMR	-0.112883	0.0437189	0.00982275		35460606	10.1016/j.ajhg.2022.04.004	Jiang eet all Am J Hum Genet	BRAIN
KLC1	Q07866	6387	TRANS	Depression_iPSYCH_2023	DECODE_Specific	-,NA		0.380184	0.380184	DECODE	DECODE	1.55615	2589.44	SCZ_PGC3	KLC1	Transcriptome_Transcriptlvel	DLPFC	SMR	CMC+GTEX	SMR	0.1048	0.0441057	0.0174961		35460606	10.1016/j.ajhg.2022.04.004	Jiang eet all Am J Hum Genet	BRAIN
KLC1	Q07866	6387	TRANS	Depression_iPSYCH_2023	DECODE_Specific	-,NA		0.380184	0.380184	DECODE	DECODE	1.55615	2589.44	SCZ_PGC3	KLC1	Transcriptome_Transcriptlvel	DLPFC	SMR	CMC+GTEX	SMR	0.0874634	0.0375951	0.0199941		35460606	10.1016/j.ajhg.2022.04.004	Jiang eet all Am J Hum Genet	BRAIN
KLC1	Q07866	6387	TRANS	Depression_iPSYCH_2023	DECODE_Specific	-,NA		0.380184	0.380184	DECODE	DECODE	1.55615	2589.44	SCZ_PGC3	KLC1	Transcriptome_Transcriptlvel	DLPFC	SMR	CMC+GTEX	SMR	0.0530497	0.0306852	0.0838378		35460606	10.1016/j.ajhg.2022.04.004	Jiang eet all Am J Hum Genet	BRAIN
KLC1	Q07866	6387	TRANS	Depression_iPSYCH_2023	DECODE_Specific	-,NA		0.380184	0.380184	DECODE	DECODE	1.55615	2589.44	SCZ_PGC3	KLC1	Transcriptome_Transcriptlvel	DLPFC	SMR	CMC+GTEX	SMR	0.0196515	0.0317498	0.53595		35460606	10.1016/j.ajhg.2022.04.004	Jiang eet all Am J Hum Genet	BRAIN
KLC1	Q07866	6387	TRANS	Depression_iPSYCH_2023	DECODE_Specific	-,NA		0.380184	0.380184	DECODE	DECODE	1.55615	2589.44	SCZ.Clozuk.2018	KLC1	Transcriptome	BRAIN	SMR	PsychENCODE	SMR	-0.144864	0.0344921	2.67e-05		30545856	10.1126/science.aat8127	Gandal et all science	BRAIN
KLC1	Q07866	6387	TRANS	Depression_iPSYCH_2023	DECODE_Specific	-,NA		0.380184	0.380184	DECODE	DECODE	1.55615	2589.44	BD.PGC.ruderferCell2018	KLC1	Transcriptome	BRAIN	SMR	PsychENCODE	SMR	-0.0650178	0.0460829	0.158277		30545856	10.1126/science.aat8127	Gandal et all science	BRAIN
KLC1	Q07866	6387	TRANS	Depression_iPSYCH_2023	DECODE_Specific	-,NA		0.380184	0.380184	DECODE	DECODE	1.55615	2589.44	SCZ_PGC2	KLC1	Transcriptome	WHOLE BLOOD	SMR	GTEx V7	SMR	0.339613	0.071095	1.78029e-06		32425817	10.3389/fpsyt.2020.00256	Liu all Front Psychiatry	BLOOD
KLC1	Q07866	6387	TRANS	Depression_iPSYCH_2023	DECODE_Specific	-,NA		0.380184	0.380184	DECODE	DECODE	1.55615	2589.44	SCZ_PGC2	KLC1	Transcriptome	PERIPHERAL BLOOD	SMR	Lloyd-Jones et al.	SMR	0.313243	0.0580405	6.77777e-08		32425817	10.3389/fpsyt.2020.00256	Liu all Front Psychiatry	BLOOD
KLC1	Q07866	6387	TRANS	Depression_iPSYCH_2023	DECODE_Specific	-,NA		0.380184	0.380184	DECODE	DECODE	1.55615	2589.44	MDD Howard DM, et al	KLC1	Transcriptome	BRAIN	SMR	brain-eMeta	SMR	0.0719076	0.0161304	8.27658e-06		33866329	10.1038/s41398-021-01348-0	Yang et all Transl Psychiatry	BRAIN
KLC1	Q07866	6387	TRANS	Depression_iPSYCH_2023	DECODE_Specific	-,NA		0.380184	0.380184	DECODE	DECODE	1.55615	2589.44	SCZ	KLC1	Proteiome	BLOOD	SMR	eQTLGen	SMR	0.134191	0.0217968	7.44e-10		37415601	10.3389/fgene.2023.1191264	Gedik et all Front Genet	BLOOD
KLC1	Q07866	6387	TRANS	Depression_iPSYCH_2023	DECODE_Specific	-,NA		0.380184	0.380184	DECODE	DECODE	1.55615	2589.44	MDD	KLC1	Proteiome	BRAIN	SMR	BrainMeta	SMR	0.0303594	0.0111898	0.0066649		37415601	10.3389/fgene.2023.1191264	Gedik et all Front Genet	BRAIN
KLC1	Q07866	6387	TRANS	Depression_iPSYCH_2023	DECODE_Specific	-,NA		0.380184	0.380184	DECODE	DECODE	1.55615	2589.44	BIP	KLC1	Proteiome	BRAIN	SMR	BrainMeta	SMR	-0.0348425	0.0242831	0.151331		37415601	10.3389/fgene.2023.1191264	Gedik et all Front Genet	BRAIN
KLC1	Q07866	6387	TRANS	Depression_iPSYCH_2023	DECODE_Specific	-,NA		0.380184	0.380184	DECODE	DECODE	1.55615	2589.44	SCZ	KLC1	Proteiome	BRAIN	SMR	BrainMeta	SMR	-0.0732835	0.0223547	0.00104467		37415601	10.3389/fgene.2023.1191264	Gedik et all Front Genet	BRAIN
KLC1	Q07866	6387	TRANS	Depression_iPSYCH_2023	DECODE_Specific	-,NA		0.380184	0.380184	DECODE	DECODE	1.55615	2589.44	MDD	KLC1	Proteiome	BLOOD	SMR	eQTLGen	SMR	0.0341353	0.0120235	0.00452501		37415601	10.3389/fgene.2023.1191264	Gedik et all Front Genet	BLOOD
KLC1	Q07866	6387	TRANS	Depression_iPSYCH_2023	DECODE_Specific	-,NA		0.380184	0.380184	DECODE	DECODE	1.55615	2589.44	BIP	KLC1	Proteiome	BLOOD	SMR	eQTLGen	SMR	0.0957298	0.0262173	0.000260821		37415601	10.3389/fgene.2023.1191264	Gedik et all Front Genet	BLOOD
KLC1	Q07866	6387	TRANS	Depression_iPSYCH_2023	DECODE_Specific	-,NA		0.380184	0.380184	DECODE	DECODE	1.55615	2589.44	SCZ	KLC1	Proteiome	BLOOD	SMR	deCODE	SMR	0.567932	0.10694	1.09e-07		37415601	10.3389/fgene.2023.1191264	Gedik et all Front Genet	BLOOD
KLC1	Q07866	6387	TRANS	Depression_iPSYCH_2023	DECODE_Specific	-,NA		0.380184	0.380184	DECODE	DECODE	1.55615	2589.44	MDD	KLC1	Proteiome	BLOOD	SMR	deCODE	SMR	0.14447	0.0527144	0.00613258		37415601	10.3389/fgene.2023.1191264	Gedik et all Front Genet	BLOOD
KLC1	Q07866	6387	TRANS	Depression_iPSYCH_2023	DECODE_Specific	-,NA		0.380184	0.380184	DECODE	DECODE	1.55615	2589.44	BIP	KLC1	Proteiome	BLOOD	SMR	deCODE	SMR	0.405154	0.117478	0.000563127		37415601	10.3389/fgene.2023.1191264	Gedik et all Front Genet	BLOOD
KLC1	Q07866	6387	TRANS	Depression_iPSYCH_2023	DECODE_Specific	-,NA		0.380184	0.380184	DECODE	DECODE	1.55615	2589.44	SCZ	KLC1	Transcriptome	TW_WHOLE_BLOOD	TWAS	TW_Whole_Blood		0.0922712		1.19846e-09		31086352	10.1038/s41588-019-0409-8	R_Gamazon et al Nat Genet	BLOOD
KLC1	Q07866	6387	TRANS	Depression_iPSYCH_2023	DECODE_Specific	-,NA		0.380184	0.380184	DECODE	DECODE	1.55615	2589.44	SCZ	KLC1	Transcriptome	DLPFC_NEWMETAX.CSV_3	TWAS	DLPFC_newMetax.csv_3		-0.510488		3.12e-12		31086352	10.1038/s41588-019-0409-8	R_Gamazon et al Nat Genet	BRAIN
KLC1	Q07866	6387	TRANS	Depression_iPSYCH_2023	DECODE_Specific	-,NA		0.380184	0.380184	DECODE	DECODE	1.55615	2589.44	SCZ.Clozuk.2018	KLC1	Transcriptome	BRAIN	TWAS	PsychENCODE	FUSION	-4.50017		6.79e-06		30545856	10.1126/science.aat8127	Gandal et all science	BRAIN
KLC1	Q07866	6387	TRANS	Depression_iPSYCH_2023	DECODE_Specific	-,NA		0.380184	0.380184	DECODE	DECODE	1.55615	2589.44	BD.PGC.ruderferCell2018	KLC1	Transcriptome	BRAIN	TWAS	PsychENCODE	FUSION	-1.00854		0.313		30545856	10.1126/science.aat8127	Gandal et all science	BRAIN
KLC1	Q07866	6387	TRANS	Depression_iPSYCH_2023	DECODE_Specific	-,NA		0.380184	0.380184	DECODE	DECODE	1.55615	2589.44	SCZ_PGC2+CLOZUK	KLC1	Transcriptome	DLPFC	TWAS	Collado-Torres	FUSION	-7.4249		1.13e-13		31174959	10.1016/j.neuron.2019.05.013	ColladoTorres_neuron_twas etal. Neuron	BRAIN
KLC1	Q07866	6387	TRANS	Depression_iPSYCH_2023	DECODE_Specific	-,NA		0.380184	0.380184	DECODE	DECODE	1.55615	2589.44	SCZ_PGC2+CLOZUK	KLC1	Transcriptome	DLPFC	TWAS	Collado-Torres	FUSION	-7.3554		1.9e-13		31174959	10.1016/j.neuron.2019.05.013	ColladoTorres_neuron_twas etal. Neuron	BRAIN
KLC1	Q07866	6387	TRANS	Depression_iPSYCH_2023	DECODE_Specific	-,NA		0.380184	0.380184	DECODE	DECODE	1.55615	2589.44	SCZ_PGC2+CLOZUK	KLC1	Transcriptome	DLPFC	TWAS	Collado-Torres	FUSION	-7.23348		4.71e-13		31174959	10.1016/j.neuron.2019.05.013	ColladoTorres_neuron_twas etal. Neuron	BRAIN
KLC1	Q07866	6387	TRANS	Depression_iPSYCH_2023	DECODE_Specific	-,NA		0.380184	0.380184	DECODE	DECODE	1.55615	2589.44	SCZ_PGC2+CLOZUK	KLC1	Transcriptome	DLPFC	TWAS	Collado-Torres	FUSION	-5.68215		1.33e-08		31174959	10.1016/j.neuron.2019.05.013	ColladoTorres_neuron_twas etal. Neuron	BRAIN
KLC1	Q07866	6387	TRANS	Depression_iPSYCH_2023	DECODE_Specific	-,NA		0.380184	0.380184	DECODE	DECODE	1.55615	2589.44	SCZ_PGC2+CLOZUK	KLC1	Transcriptome	DLPFC	TWAS	Collado-Torres	FUSION	4.81857		1.45e-06		31174959	10.1016/j.neuron.2019.05.013	ColladoTorres_neuron_twas etal. Neuron	BRAIN
KLC1	Q07866	6387	TRANS	Depression_iPSYCH_2023	DECODE_Specific	-,NA		0.380184	0.380184	DECODE	DECODE	1.55615	2589.44	SCZ_PGC2+CLOZUK	KLC1	Transcriptome	DLPFC	TWAS	Collado-Torres	FUSION	-4.0001		6.33e-05		31174959	10.1016/j.neuron.2019.05.013	ColladoTorres_neuron_twas etal. Neuron	BRAIN
KLC1	Q07866	6387	TRANS	Depression_iPSYCH_2023	DECODE_Specific	-,NA		0.380184	0.380184	DECODE	DECODE	1.55615	2589.44	SCZ_PGC2+CLOZUK	KLC1	Transcriptome	DLPFC	TWAS	Collado-Torres	FUSION	3.3884		0.000703		31174959	10.1016/j.neuron.2019.05.013	ColladoTorres_neuron_twas etal. Neuron	BRAIN
KLC1	Q07866	6387	TRANS	Depression_iPSYCH_2023	DECODE_Specific	-,NA		0.380184	0.380184	DECODE	DECODE	1.55615	2589.44	SCZ_PGC2+CLOZUK	KLC1	Transcriptome	DLPFC	TWAS	Collado-Torres	FUSION	3.27158		0.00107		31174959	10.1016/j.neuron.2019.05.013	ColladoTorres_neuron_twas etal. Neuron	BRAIN
KLC1	Q07866	6387	TRANS	Depression_iPSYCH_2023	DECODE_Specific	-,NA		0.380184	0.380184	DECODE	DECODE	1.55615	2589.44	SCZ_PGC2+CLOZUK	KLC1	Transcriptome	DLPFC	TWAS	Collado-Torres	FUSION	3.22121		0.00128		31174959	10.1016/j.neuron.2019.05.013	ColladoTorres_neuron_twas etal. Neuron	BRAIN
KLC1	Q07866	6387	TRANS	Depression_iPSYCH_2023	DECODE_Specific	-,NA		0.380184	0.380184	DECODE	DECODE	1.55615	2589.44	SCZ_PGC2+CLOZUK	KLC1	Transcriptome	HIPPO	TWAS	Collado-Torres	FUSION	-7.46334		8.44e-14		31174959	10.1016/j.neuron.2019.05.013	ColladoTorres_neuron_twas etal. Neuron	BRAIN
KLC1	Q07866	6387	TRANS	Depression_iPSYCH_2023	DECODE_Specific	-,NA		0.380184	0.380184	DECODE	DECODE	1.55615	2589.44	SCZ_PGC2+CLOZUK	KLC1	Transcriptome	HIPPO	TWAS	Collado-Torres	FUSION	-7.27463		3.47e-13		31174959	10.1016/j.neuron.2019.05.013	ColladoTorres_neuron_twas etal. Neuron	BRAIN
KLC1	Q07866	6387	TRANS	Depression_iPSYCH_2023	DECODE_Specific	-,NA		0.380184	0.380184	DECODE	DECODE	1.55615	2589.44	SCZ_PGC2+CLOZUK	KLC1	Transcriptome	HIPPO	TWAS	Collado-Torres	FUSION	-7.17561		7.2e-13		31174959	10.1016/j.neuron.2019.05.013	ColladoTorres_neuron_twas etal. Neuron	BRAIN
KLC1	Q07866	6387	TRANS	Depression_iPSYCH_2023	DECODE_Specific	-,NA		0.380184	0.380184	DECODE	DECODE	1.55615	2589.44	SCZ_PGC2+CLOZUK	KLC1	Transcriptome	HIPPO	TWAS	Collado-Torres	FUSION	-6.66187		2.7e-11		31174959	10.1016/j.neuron.2019.05.013	ColladoTorres_neuron_twas etal. Neuron	BRAIN
KLC1	Q07866	6387	TRANS	Depression_iPSYCH_2023	DECODE_Specific	-,NA		0.380184	0.380184	DECODE	DECODE	1.55615	2589.44	SCZ_PGC2+CLOZUK	KLC1	Transcriptome	HIPPO	TWAS	Collado-Torres	FUSION	4.47072		7.8e-06		31174959	10.1016/j.neuron.2019.05.013	ColladoTorres_neuron_twas etal. Neuron	BRAIN
KLC1	Q07866	6387	TRANS	Depression_iPSYCH_2023	DECODE_Specific	-,NA		0.380184	0.380184	DECODE	DECODE	1.55615	2589.44	SCZ_PGC2+CLOZUK	KLC1	Transcriptome	HIPPO	TWAS	Collado-Torres	FUSION	3.75368		0.000174		31174959	10.1016/j.neuron.2019.05.013	ColladoTorres_neuron_twas etal. Neuron	BRAIN
KLC1	Q07866	6387	TRANS	Depression_iPSYCH_2023	DECODE_Specific	-,NA		0.380184	0.380184	DECODE	DECODE	1.55615	2589.44	SCZ_PGC2+CLOZUK	KLC1	Transcriptome	HIPPO	TWAS	Collado-Torres	FUSION	3.46872		0.000523		31174959	10.1016/j.neuron.2019.05.013	ColladoTorres_neuron_twas etal. Neuron	BRAIN
KLC1	Q07866	6387	TRANS	Depression_iPSYCH_2023	DECODE_Specific	-,NA		0.380184	0.380184	DECODE	DECODE	1.55615	2589.44	SCZ_PGC2+CLOZUK	KLC1	Transcriptome	HIPPO	TWAS	Collado-Torres	FUSION	3.06171		0.0022		31174959	10.1016/j.neuron.2019.05.013	ColladoTorres_neuron_twas etal. Neuron	BRAIN
KLC1	Q07866	6387	TRANS	Depression_iPSYCH_2023	DECODE_Specific	-,NA		0.380184	0.380184	DECODE	DECODE	1.55615	2589.44	SCZ_PGC2	KLC1	Transcriptome	DLPFC	TWAS	Collado-Torres	FUSION	-6.2363		4.48e-10		31174959	10.1016/j.neuron.2019.05.013	ColladoTorres_neuron_twas etal. Neuron	BRAIN
KLC1	Q07866	6387	TRANS	Depression_iPSYCH_2023	DECODE_Specific	-,NA		0.380184	0.380184	DECODE	DECODE	1.55615	2589.44	SCZ_PGC2	KLC1	Transcriptome	DLPFC	TWAS	Collado-Torres	FUSION	-6.1658		7.01e-10		31174959	10.1016/j.neuron.2019.05.013	ColladoTorres_neuron_twas etal. Neuron	BRAIN
KLC1	Q07866	6387	TRANS	Depression_iPSYCH_2023	DECODE_Specific	-,NA		0.380184	0.380184	DECODE	DECODE	1.55615	2589.44	SCZ_PGC2	KLC1	Transcriptome	DLPFC	TWAS	Collado-Torres	FUSION	-6.13841		8.34e-10		31174959	10.1016/j.neuron.2019.05.013	ColladoTorres_neuron_twas etal. Neuron	BRAIN
KLC1	Q07866	6387	TRANS	Depression_iPSYCH_2023	DECODE_Specific	-,NA		0.380184	0.380184	DECODE	DECODE	1.55615	2589.44	SCZ_PGC2	KLC1	Transcriptome	DLPFC	TWAS	Collado-Torres	FUSION	-4.84813		1.25e-06		31174959	10.1016/j.neuron.2019.05.013	ColladoTorres_neuron_twas etal. Neuron	BRAIN
KLC1	Q07866	6387	TRANS	Depression_iPSYCH_2023	DECODE_Specific	-,NA		0.380184	0.380184	DECODE	DECODE	1.55615	2589.44	SCZ_PGC2	KLC1	Transcriptome	DLPFC	TWAS	Collado-Torres	FUSION	4.14192		3.44e-05		31174959	10.1016/j.neuron.2019.05.013	ColladoTorres_neuron_twas etal. Neuron	BRAIN
KLC1	Q07866	6387	TRANS	Depression_iPSYCH_2023	DECODE_Specific	-,NA		0.380184	0.380184	DECODE	DECODE	1.55615	2589.44	SCZ_PGC2	KLC1	Transcriptome	DLPFC	TWAS	Collado-Torres	FUSION	-3.1187		0.00182		31174959	10.1016/j.neuron.2019.05.013	ColladoTorres_neuron_twas etal. Neuron	BRAIN
KLC1	Q07866	6387	TRANS	Depression_iPSYCH_2023	DECODE_Specific	-,NA		0.380184	0.380184	DECODE	DECODE	1.55615	2589.44	SCZ_PGC2	KLC1	Transcriptome	HIPPO	TWAS	Collado-Torres	FUSION	-6.23177		4.61e-10		31174959	10.1016/j.neuron.2019.05.013	ColladoTorres_neuron_twas etal. Neuron	BRAIN
KLC1	Q07866	6387	TRANS	Depression_iPSYCH_2023	DECODE_Specific	-,NA		0.380184	0.380184	DECODE	DECODE	1.55615	2589.44	SCZ_PGC2	KLC1	Transcriptome	HIPPO	TWAS	Collado-Torres	FUSION	-6.08819		1.14e-09		31174959	10.1016/j.neuron.2019.05.013	ColladoTorres_neuron_twas etal. Neuron	BRAIN
KLC1	Q07866	6387	TRANS	Depression_iPSYCH_2023	DECODE_Specific	-,NA		0.380184	0.380184	DECODE	DECODE	1.55615	2589.44	SCZ_PGC2	KLC1	Transcriptome	HIPPO	TWAS	Collado-Torres	FUSION	-5.87393		4.26e-09		31174959	10.1016/j.neuron.2019.05.013	ColladoTorres_neuron_twas etal. Neuron	BRAIN
KLC1	Q07866	6387	TRANS	Depression_iPSYCH_2023	DECODE_Specific	-,NA		0.380184	0.380184	DECODE	DECODE	1.55615	2589.44	SCZ_PGC2	KLC1	Transcriptome	HIPPO	TWAS	Collado-Torres	FUSION	-5.436		5.45e-08		31174959	10.1016/j.neuron.2019.05.013	ColladoTorres_neuron_twas etal. Neuron	BRAIN
KLC1	Q07866	6387	TRANS	Depression_iPSYCH_2023	DECODE_Specific	-,NA		0.380184	0.380184	DECODE	DECODE	1.55615	2589.44	SCZ_PGC2	KLC1	Transcriptome	HIPPO	TWAS	Collado-Torres	FUSION	4.01943		5.83e-05		31174959	10.1016/j.neuron.2019.05.013	ColladoTorres_neuron_twas etal. Neuron	BRAIN
KLC1	Q07866	6387	TRANS	Depression_iPSYCH_2023	DECODE_Specific	-,NA		0.380184	0.380184	DECODE	DECODE	1.55615	2589.44	SCZ_PGC2	KLC1	Transcriptome	HIPPO	TWAS	Collado-Torres	FUSION	3.72133		0.000198		31174959	10.1016/j.neuron.2019.05.013	ColladoTorres_neuron_twas etal. Neuron	BRAIN
KLC1	Q07866	6387	TRANS	Depression_iPSYCH_2023	DECODE_Specific	-,NA		0.380184	0.380184	DECODE	DECODE	1.55615	2589.44	SCZ_PGC2	KLC1	Transcriptome	HIPPO	TWAS	Collado-Torres	FUSION	3.53875		0.000402		31174959	10.1016/j.neuron.2019.05.013	ColladoTorres_neuron_twas etal. Neuron	BRAIN
KLC1	Q07866	6387	TRANS	Depression_iPSYCH_2023	DECODE_Specific	-,NA		0.380184	0.380184	DECODE	DECODE	1.55615	2589.44	SCZ_PGC2	KLC1	Transcriptome	SUBCUTANEOUS ADIPOSE TISSUE	TWAS	METSIM		5.62426		1.86305e-08		29632383	10.1038/s41588-018-0092-1	Gusev eet all Nat Genet	SUBCUTANEOUS ADIPOSE TISSUE
KLC1	Q07866	6387	TRANS	Depression_iPSYCH_2023	DECODE_Specific	-,NA		0.380184	0.380184	DECODE	DECODE	1.55615	2589.44	SCZ_PGC2	KLC1	Transcriptome	PERIPHERAL BLOOD	TWAS	NTR		5.51258		3.53611e-08		29632383	10.1038/s41588-018-0092-1	Gusev eet all Nat Genet	BLOOD
KLC1	Q07866	6387	TRANS	Depression_iPSYCH_2023	DECODE_Specific	-,NA		0.380184	0.380184	DECODE	DECODE	1.55615	2589.44	SCZ_PGC2	KLC1	Transcriptome	DLPFC	TWAS	CMC-splicing		-6.86475		6.66078e-12		29632383	10.1038/s41588-018-0092-1	Gusev eet all Nat Genet	BRAIN
KLC1	Q07866	6387	TRANS	Depression_iPSYCH_2023	DECODE_Specific	-,NA		0.380184	0.380184	DECODE	DECODE	1.55615	2589.44	SCZ_PGC2	KLC1	Transcriptome	DLPFC	TWAS	CMC-splicing		6.05411		1.41196e-09		29632383	10.1038/s41588-018-0092-1	Gusev eet all Nat Genet	BRAIN
KLC1	Q07866	6387	TRANS	Depression_iPSYCH_2023	DECODE_Specific	-,NA		0.380184	0.380184	DECODE	DECODE	1.55615	2589.44	SCZ1	KLC1	Transcriptome		TWAS	NTR	aSPU			0.000113		29411426	10.1002/gepi.22110	Wu et all Genet Epidemiol
KLC1	Q07866	6387	TRANS	Depression_iPSYCH_2023	DECODE_Specific	-,NA		0.380184	0.380184	DECODE	DECODE	1.55615	2589.44	SCZ1	KLC1	Transcriptome		TWAS	NTR	TWAS			0.000543796		29411426	10.1002/gepi.22110	Wu et all Genet Epidemiol
KLC1	Q07866	6387	TRANS	Depression_iPSYCH_2023	DECODE_Specific	-,NA		0.380184	0.380184	DECODE	DECODE	1.55615	2589.44	SCZ1	KLC1	Transcriptome		TWAS	NTR	SSU			1.9461e-05		29411426	10.1002/gepi.22110	Wu et all Genet Epidemiol
KLC1	Q07866	6387	TRANS	Depression_iPSYCH_2023	DECODE_Specific	-,NA		0.380184	0.380184	DECODE	DECODE	1.55615	2589.44	SCZ2	KLC1	Transcriptome		TWAS	NTR/METSIM	aSPU			1e-07		29411426	10.1002/gepi.22110	Wu et all Genet Epidemiol
KLC1	Q07866	6387	TRANS	Depression_iPSYCH_2023	DECODE_Specific	-,NA		0.380184	0.380184	DECODE	DECODE	1.55615	2589.44	SCZ2	KLC1	Transcriptome		TWAS	NTR/METSIM	TWAS			4.168e-08		29411426	10.1002/gepi.22110	Wu et all Genet Epidemiol
KLC1	Q07866	6387	TRANS	Depression_iPSYCH_2023	DECODE_Specific	-,NA		0.380184	0.380184	DECODE	DECODE	1.55615	2589.44	SCZ2	KLC1	Transcriptome		TWAS	NTR/METSIM	SSU			1.41124e-10		29411426	10.1002/gepi.22110	Wu et all Genet Epidemiol
KLC1	Q07866	6387	TRANS	Depression_iPSYCH_2023	DECODE_Specific	-,NA		0.380184	0.380184	DECODE	DECODE	1.55615	2589.44	CLOZUK+PGC SCZ	KLC1	Transcriptome	BRAIN CORTEX	TWAS	CMC	FUSION	-7.13864		9.43e-13		31626773	0.1016/j.cell.2019.09.021	Walker et all Cell	BRAIN
KLC1	Q07866	6387	TRANS	Depression_iPSYCH_2023	DECODE_Specific	-,NA		0.380184	0.380184	DECODE	DECODE	1.55615	2589.44	CLOZUK+PGC SCZ	KLC1	Transcriptome	BRAIN CORTEX	TWAS	CMC	FUSION	5.59769		2.17e-08		31626773	0.1016/j.cell.2019.09.021	Walker et all Cell	BRAIN
KLC1	Q07866	6387	TRANS	Depression_iPSYCH_2023	DECODE_Specific	-,NA		0.380184	0.380184	DECODE	DECODE	1.55615	2589.44	Depression Howard et all	KLC1	Proteiome	BRAIN	PWAS	ROS/MAP	FUSION	2.07652		0.0378		33846625	10.1038/s41593-021-00832-6	Wingo Nat Neurosci	BRAIN
KLC1	Q07866	6387	TRANS	Depression_iPSYCH_2023	DECODE_Specific	-,NA		0.380184	0.380184	DECODE	DECODE	1.55615	2589.44	CLOZUK+PGC SCZ	KLC1	Transcriptome	BRAIN CORTEX	COLOC	CMC	COLOC				0.956	31626773	0.1016/j.cell.2019.09.021	Walker et all Cell	BRAIN
KLC1	Q07866	6387	TRANS	Depression_iPSYCH_2023	DECODE_Specific	-,NA		0.380184	0.380184	DECODE	DECODE	1.55615	2589.44	CLOZUK+PGC SCZ	KLC1	Transcriptome	BRAIN CORTEX	COLOC	CMC	COLOC				0.877	31626773	0.1016/j.cell.2019.09.021	Walker et all Cell	BRAIN
KLC1	Q07866	6387	TRANS	Depression_iPSYCH_2023	DECODE_Specific	-,NA		0.380184	0.380184	DECODE	DECODE	1.55615	2589.44	Schizophrenia	KLC1	Transcriptome	GTEx Blood	SMR	GTEx Blood	SMR	0.194222	0.033939	1.0482e-08		28552197	10.1016/j.ajhg.2017.04.016	Hauberg ME et al	Multitissue
KLC1	Q07866	6387	TRANS	Depression_iPSYCH_2023	DECODE_Specific	-,NA		0.380184	0.380184	DECODE	DECODE	1.55615	2589.44	Schizophrenia	KLC1	Transcriptome	GTEx Esophagus, mucosa	SMR	GTEx Esophagus, mucosa	SMR	0.353791	0.082389	1.75349e-05		28552197	10.1016/j.ajhg.2017.04.016	Hauberg ME et al	Multitissue
KLC1	Q07866	6387	TRANS	Depression_iPSYCH_2023	DECODE_Specific	-,NA		0.380184	0.380184	DECODE	DECODE	1.55615	2589.44	Schizophrenia	KLC1	Transcriptome	GTEx Mammary tissue	SMR	GTEx Mammary tissue	SMR	0.226769	0.050887	8.33921e-06		28552197	10.1016/j.ajhg.2017.04.016	Hauberg ME et al	Multitissue
KLC1	Q07866	6387	TRANS	Depression_iPSYCH_2023	DECODE_Specific	-,NA		0.380184	0.380184	DECODE	DECODE	1.55615	2589.44	Schizophrenia	KLC1	Transcriptome	STARNET Blood	SMR	STARNET Blood	SMR	0.163371	0.034799	2.66904e-06		28552197	10.1016/j.ajhg.2017.04.016	Hauberg ME et al	Multitissue
KLC1	Q07866	6387	TRANS	Depression_iPSYCH_2023	DECODE_Specific	-,NA		0.380184	0.380184	DECODE	DECODE	1.55615	2589.44	Schizophrenia	KLC1	Transcriptome	STARNET Fat, subcutaneous	SMR	STARNET Fat, subcutaneous	SMR	0.176621	0.039496	7.75394e-06		28552197	10.1016/j.ajhg.2017.04.016	Hauberg ME et al	Multitissue
KLC1	Q07866	6387	TRANS	Depression_iPSYCH_2023	DECODE_Specific	-,NA		0.380184	0.380184	DECODE	DECODE	1.55615	2589.44	Schizophrenia	KLC1	Transcriptome	GTEX_Whole_Blood	TWAS	GTEX_Whole_Blood	GCTA			1.90059e-14		28238358	10.1016/j.ajhg.2017.01.031	Mancuso N	Multitissue
KLC1	Q07866	6387	TRANS	Depression_iPSYCH_2023	DECODE_Specific	-,NA		0.380184	0.380184	DECODE	DECODE	1.55615	2589.44	Schizophrenia	KLC1	Transcriptome	GTEX_Muscle_Skeletal	TWAS	GTEX_Muscle_Skeletal	GCTA			2.13172e-10		28238358	10.1016/j.ajhg.2017.01.031	Mancuso N	Multitissue
KLC1	Q07866	6387	TRANS	Depression_iPSYCH_2023	DECODE_Specific	-,NA		0.380184	0.380184	DECODE	DECODE	1.55615	2589.44	Schizophrenia	KLC1	Transcriptome	GTEX_Esophagus_Mucosa	TWAS	GTEX_Esophagus_Mucosa	GCTA			9.77888e-08		28238358	10.1016/j.ajhg.2017.01.031	Mancuso N	Multitissue
KLC1	Q07866	6387	TRANS	Depression_iPSYCH_2023	DECODE_Specific	-,NA		0.380184	0.380184	DECODE	DECODE	1.55615	2589.44	Schizophrenia	KLC1	Transcriptome	NTR	TWAS	NTR	GCTA			1.3213e-07		28238358	10.1016/j.ajhg.2017.01.031	Mancuso N	Multitissue
KLC1	Q07866	6387	TRANS	Depression_iPSYCH_2023	DECODE_Specific	-,NA		0.380184	0.380184	DECODE	DECODE	1.55615	2589.44	Schizophrenia	KLC1	Transcriptome	brain caudate nucleus	TWAS	Gtex	Fusion			0.00209947		36319771	10.1038/s41593-022-01182-7	Benjamin KJM	brain caudate nucleus
KLC1	Q07866	6387	TRANS	Depression_iPSYCH_2023	DECODE_Specific	-,NA		0.380184	0.380184	DECODE	DECODE	1.55615	2589.44	Schizophrenia	KLC1	Transcriptome	brain caudate nucleus	SMR	Gtex	SMR	-0.0856703	0.0282355	0.00241225		36319771	10.1038/s41593-022-01182-7	Benjamin KJM	brain caudate nucleus
KLC1	Q07866	6387	TRANS	PGC3_SCZ_NoUKB	DECODE_Specific	-,NA		0.617733	0.617733	DECODE	DECODE	1.11602	4207.38	SCZ	KLC1	Proteome	PLASMA	MR	deCODE	TwoSampleMR	0.545122	0.0880361	5.93966e-10		37085628	10.1007/s00439-023-02562-0	Dang et al Human Genetics	BLOOD
KLC1	Q07866	6387	TRANS	PGC3_SCZ_NoUKB	DECODE_Specific	-,NA		0.617733	0.617733	DECODE	DECODE	1.11602	4207.38	BIP	KLC1	Proteome	PLASMA	MR	deCODE	TwoSampleMR	0.405154	0.110609	0.000249354		37085628	10.1007/s00439-023-02562-0	Dang et al Human Genetics	BLOOD
KLC1	Q07866	6387	TRANS	PGC3_SCZ_NoUKB	DECODE_Specific	-,NA		0.617733	0.617733	DECODE	DECODE	1.11602	4207.38	MDD	KLC1	Proteome	PLASMA	MR	deCODE	TwoSampleMR	0.114575	0.04139	0.005637		37085628	10.1007/s00439-023-02562-0	Dang et al Human Genetics	BLOOD
KLC1	Q07866	6387	TRANS	PGC3_SCZ_NoUKB	DECODE_Specific	-,NA		0.617733	0.617733	DECODE	DECODE	1.11602	4207.38	Bipolar disorder	KLC1	Proteome	PLASMA	MR	FENLAND	TwoSampleMR	0.29174	0.0689655	2.33457e-05		36280454	https://doi.org/10.1016/j.biopsych.2022.08.015	Lu et al Biol Psychiatry	BLOOD
KLC1	Q07866	6387	TRANS	PGC3_SCZ_NoUKB	DECODE_Specific	-,NA		0.617733	0.617733	DECODE	DECODE	1.11602	4207.38	Major depressive disorder	KLC1	Proteome	PLASMA	MR	FENLAND	TwoSampleMR	0.0951724	0.0317241	0.0026998		36280454	https://doi.org/10.1016/j.biopsych.2022.08.015	Lu et al Biol Psychiatry	BLOOD
KLC1	Q07866	6387	TRANS	PGC3_SCZ_NoUKB	DECODE_Specific	-,NA		0.617733	0.617733	DECODE	DECODE	1.11602	4207.38	Schizophrenia	KLC1	Proteome	PLASMA	MR	FENLAND	TwoSampleMR	0.364136	0.0565517	1.20274e-10		36280454	https://doi.org/10.1016/j.biopsych.2022.08.015	Lu et al Biol Psychiatry	BLOOD
KLC1	Q07866	6387	TRANS	PGC3_SCZ_NoUKB	DECODE_Specific	-,NA		0.617733	0.617733	DECODE	DECODE	1.11602	4207.38	SCZ_PGC3	KLC1	Transcriptome	DLPFC	MR	CMC+GTEX	MendelianRandomization			0.000284308		35460606	10.1016/j.ajhg.2022.04.004	Jiang eet all Am J Hum Genet	BRAIN
KLC1	Q07866	6387	TRANS	PGC3_SCZ_NoUKB	DECODE_Specific	-,NA		0.617733	0.617733	DECODE	DECODE	1.11602	4207.38	SCZ_PGC3	KLC1	Transcriptome	DLPFC	MR	CMC+GTEX	MendelianRandomization			0.0275663		35460606	10.1016/j.ajhg.2022.04.004	Jiang eet all Am J Hum Genet	BRAIN
KLC1	Q07866	6387	TRANS	PGC3_SCZ_NoUKB	DECODE_Specific	-,NA		0.617733	0.617733	DECODE	DECODE	1.11602	4207.38	SCZ_PGC3	KLC1	Transcriptome	DLPFC	MR	CMC+GTEX	MendelianRandomization			0.442544		35460606	10.1016/j.ajhg.2022.04.004	Jiang eet all Am J Hum Genet	BRAIN
KLC1	Q07866	6387	TRANS	PGC3_SCZ_NoUKB	DECODE_Specific	-,NA		0.617733	0.617733	DECODE	DECODE	1.11602	4207.38	SCZ_PGC3	KLC1	Transcriptome	DLPFC	MR	CMC+GTEX	EMIC			0.00121431		35460606	10.1016/j.ajhg.2022.04.004	Jiang eet all Am J Hum Genet	BRAIN
KLC1	Q07866	6387	TRANS	PGC3_SCZ_NoUKB	DECODE_Specific	-,NA		0.617733	0.617733	DECODE	DECODE	1.11602	4207.38	BIP_2019_Stahl_etall	KLC1	Transcriptome	DLPFC	MR	CMC+GTEX	MendelianRandomization			0.00416042		35460606	10.1016/j.ajhg.2022.04.004	Jiang eet all Am J Hum Genet	BRAIN
KLC1	Q07866	6387	TRANS	PGC3_SCZ_NoUKB	DECODE_Specific	-,NA		0.617733	0.617733	DECODE	DECODE	1.11602	4207.38	BIP_2019_Stahl_etall	KLC1	Transcriptome	DLPFC	MR	CMC+GTEX	MendelianRandomization			0.00276232		35460606	10.1016/j.ajhg.2022.04.004	Jiang eet all Am J Hum Genet	BRAIN
KLC1	Q07866	6387	TRANS	PGC3_SCZ_NoUKB	DECODE_Specific	-,NA		0.617733	0.617733	DECODE	DECODE	1.11602	4207.38	BIP_2019_Stahl_etall	KLC1	Transcriptome	DLPFC	MR	CMC+GTEX	MendelianRandomization			0.973086		35460606	10.1016/j.ajhg.2022.04.004	Jiang eet all Am J Hum Genet	BRAIN
KLC1	Q07866	6387	TRANS	PGC3_SCZ_NoUKB	DECODE_Specific	-,NA		0.617733	0.617733	DECODE	DECODE	1.11602	4207.38	BIP_2019_Stahl_etall	KLC1	Transcriptome	DLPFC	MR	CMC+GTEX	EMIC			0.00202058		35460606	10.1016/j.ajhg.2022.04.004	Jiang eet all Am J Hum Genet	BRAIN
KLC1	Q07866	6387	TRANS	PGC3_SCZ_NoUKB	DECODE_Specific	-,NA		0.617733	0.617733	DECODE	DECODE	1.11602	4207.38	Deepression_Wray_tall	KLC1	Transcriptome	BRAIN DLPFC	MR	PsychENCODE	TwoSampleMR	0.03	0.01	0.00957		35296807	10.1038/s41380-022-01507-9	Deng et all Mol Psychiatry	BRAIN
KLC1	Q07866	6387	TRANS	PGC3_SCZ_NoUKB	DECODE_Specific	-,NA		0.617733	0.617733	DECODE	DECODE	1.11602	4207.38	Deepression_Wray_tall	KLC1	Transcriptome	BLOOD	MR	GTEx	TwoSampleMR	0.06	0.02	0.00445		35296807	10.1038/s41380-022-01507-9	Deng et all Mol Psychiatry	BLOOD
KLC1	Q07866	6387	TRANS	PGC3_SCZ_NoUKB	DECODE_Specific	-,NA		0.617733	0.617733	DECODE	DECODE	1.11602	4207.38	SCZ_PGC3	KLC1	Transcriptome	DLPFC	SMR	CMC+GTEX	SMR	-0.103545	0.0361959	0.0042272		35460606	10.1016/j.ajhg.2022.04.004	Jiang eet all Am J Hum Genet	BRAIN
KLC1	Q07866	6387	TRANS	PGC3_SCZ_NoUKB	DECODE_Specific	-,NA		0.617733	0.617733	DECODE	DECODE	1.11602	4207.38	SCZ_PGC3	KLC1	Transcriptome_Transcriptlvel	DLPFC	SMR	CMC+GTEX	SMR	-0.0525433	0.00852573	7.14214e-10		35460606	10.1016/j.ajhg.2022.04.004	Jiang eet all Am J Hum Genet	BRAIN
KLC1	Q07866	6387	TRANS	PGC3_SCZ_NoUKB	DECODE_Specific	-,NA		0.617733	0.617733	DECODE	DECODE	1.11602	4207.38	SCZ_PGC3	KLC1	Transcriptome_Transcriptlvel	DLPFC	SMR	CMC+GTEX	SMR	-0.0649405	0.0109515	3.03234e-09		35460606	10.1016/j.ajhg.2022.04.004	Jiang eet all Am J Hum Genet	BRAIN
KLC1	Q07866	6387	TRANS	PGC3_SCZ_NoUKB	DECODE_Specific	-,NA		0.617733	0.617733	DECODE	DECODE	1.11602	4207.38	SCZ_PGC3	KLC1	Transcriptome_Transcriptlvel	DLPFC	SMR	CMC+GTEX	SMR	-0.112883	0.0437189	0.00982275		35460606	10.1016/j.ajhg.2022.04.004	Jiang eet all Am J Hum Genet	BRAIN
KLC1	Q07866	6387	TRANS	PGC3_SCZ_NoUKB	DECODE_Specific	-,NA		0.617733	0.617733	DECODE	DECODE	1.11602	4207.38	SCZ_PGC3	KLC1	Transcriptome_Transcriptlvel	DLPFC	SMR	CMC+GTEX	SMR	0.1048	0.0441057	0.0174961		35460606	10.1016/j.ajhg.2022.04.004	Jiang eet all Am J Hum Genet	BRAIN
KLC1	Q07866	6387	TRANS	PGC3_SCZ_NoUKB	DECODE_Specific	-,NA		0.617733	0.617733	DECODE	DECODE	1.11602	4207.38	SCZ_PGC3	KLC1	Transcriptome_Transcriptlvel	DLPFC	SMR	CMC+GTEX	SMR	0.0874634	0.0375951	0.0199941		35460606	10.1016/j.ajhg.2022.04.004	Jiang eet all Am J Hum Genet	BRAIN
KLC1	Q07866	6387	TRANS	PGC3_SCZ_NoUKB	DECODE_Specific	-,NA		0.617733	0.617733	DECODE	DECODE	1.11602	4207.38	SCZ_PGC3	KLC1	Transcriptome_Transcriptlvel	DLPFC	SMR	CMC+GTEX	SMR	0.0530497	0.0306852	0.0838378		35460606	10.1016/j.ajhg.2022.04.004	Jiang eet all Am J Hum Genet	BRAIN
KLC1	Q07866	6387	TRANS	PGC3_SCZ_NoUKB	DECODE_Specific	-,NA		0.617733	0.617733	DECODE	DECODE	1.11602	4207.38	SCZ_PGC3	KLC1	Transcriptome_Transcriptlvel	DLPFC	SMR	CMC+GTEX	SMR	0.0196515	0.0317498	0.53595		35460606	10.1016/j.ajhg.2022.04.004	Jiang eet all Am J Hum Genet	BRAIN
KLC1	Q07866	6387	TRANS	PGC3_SCZ_NoUKB	DECODE_Specific	-,NA		0.617733	0.617733	DECODE	DECODE	1.11602	4207.38	SCZ.Clozuk.2018	KLC1	Transcriptome	BRAIN	SMR	PsychENCODE	SMR	-0.144864	0.0344921	2.67e-05		30545856	10.1126/science.aat8127	Gandal et all science	BRAIN
KLC1	Q07866	6387	TRANS	PGC3_SCZ_NoUKB	DECODE_Specific	-,NA		0.617733	0.617733	DECODE	DECODE	1.11602	4207.38	BD.PGC.ruderferCell2018	KLC1	Transcriptome	BRAIN	SMR	PsychENCODE	SMR	-0.0650178	0.0460829	0.158277		30545856	10.1126/science.aat8127	Gandal et all science	BRAIN
KLC1	Q07866	6387	TRANS	PGC3_SCZ_NoUKB	DECODE_Specific	-,NA		0.617733	0.617733	DECODE	DECODE	1.11602	4207.38	SCZ_PGC2	KLC1	Transcriptome	WHOLE BLOOD	SMR	GTEx V7	SMR	0.339613	0.071095	1.78029e-06		32425817	10.3389/fpsyt.2020.00256	Liu all Front Psychiatry	BLOOD
KLC1	Q07866	6387	TRANS	PGC3_SCZ_NoUKB	DECODE_Specific	-,NA		0.617733	0.617733	DECODE	DECODE	1.11602	4207.38	SCZ_PGC2	KLC1	Transcriptome	PERIPHERAL BLOOD	SMR	Lloyd-Jones et al.	SMR	0.313243	0.0580405	6.77777e-08		32425817	10.3389/fpsyt.2020.00256	Liu all Front Psychiatry	BLOOD
KLC1	Q07866	6387	TRANS	PGC3_SCZ_NoUKB	DECODE_Specific	-,NA		0.617733	0.617733	DECODE	DECODE	1.11602	4207.38	MDD Howard DM, et al	KLC1	Transcriptome	BRAIN	SMR	brain-eMeta	SMR	0.0719076	0.0161304	8.27658e-06		33866329	10.1038/s41398-021-01348-0	Yang et all Transl Psychiatry	BRAIN
KLC1	Q07866	6387	TRANS	PGC3_SCZ_NoUKB	DECODE_Specific	-,NA		0.617733	0.617733	DECODE	DECODE	1.11602	4207.38	SCZ	KLC1	Proteiome	BLOOD	SMR	eQTLGen	SMR	0.134191	0.0217968	7.44e-10		37415601	10.3389/fgene.2023.1191264	Gedik et all Front Genet	BLOOD
KLC1	Q07866	6387	TRANS	PGC3_SCZ_NoUKB	DECODE_Specific	-,NA		0.617733	0.617733	DECODE	DECODE	1.11602	4207.38	MDD	KLC1	Proteiome	BRAIN	SMR	BrainMeta	SMR	0.0303594	0.0111898	0.0066649		37415601	10.3389/fgene.2023.1191264	Gedik et all Front Genet	BRAIN
KLC1	Q07866	6387	TRANS	PGC3_SCZ_NoUKB	DECODE_Specific	-,NA		0.617733	0.617733	DECODE	DECODE	1.11602	4207.38	BIP	KLC1	Proteiome	BRAIN	SMR	BrainMeta	SMR	-0.0348425	0.0242831	0.151331		37415601	10.3389/fgene.2023.1191264	Gedik et all Front Genet	BRAIN
KLC1	Q07866	6387	TRANS	PGC3_SCZ_NoUKB	DECODE_Specific	-,NA		0.617733	0.617733	DECODE	DECODE	1.11602	4207.38	SCZ	KLC1	Proteiome	BRAIN	SMR	BrainMeta	SMR	-0.0732835	0.0223547	0.00104467		37415601	10.3389/fgene.2023.1191264	Gedik et all Front Genet	BRAIN
KLC1	Q07866	6387	TRANS	PGC3_SCZ_NoUKB	DECODE_Specific	-,NA		0.617733	0.617733	DECODE	DECODE	1.11602	4207.38	MDD	KLC1	Proteiome	BLOOD	SMR	eQTLGen	SMR	0.0341353	0.0120235	0.00452501		37415601	10.3389/fgene.2023.1191264	Gedik et all Front Genet	BLOOD
KLC1	Q07866	6387	TRANS	PGC3_SCZ_NoUKB	DECODE_Specific	-,NA		0.617733	0.617733	DECODE	DECODE	1.11602	4207.38	BIP	KLC1	Proteiome	BLOOD	SMR	eQTLGen	SMR	0.0957298	0.0262173	0.000260821		37415601	10.3389/fgene.2023.1191264	Gedik et all Front Genet	BLOOD
KLC1	Q07866	6387	TRANS	PGC3_SCZ_NoUKB	DECODE_Specific	-,NA		0.617733	0.617733	DECODE	DECODE	1.11602	4207.38	SCZ	KLC1	Proteiome	BLOOD	SMR	deCODE	SMR	0.567932	0.10694	1.09e-07		37415601	10.3389/fgene.2023.1191264	Gedik et all Front Genet	BLOOD
KLC1	Q07866	6387	TRANS	PGC3_SCZ_NoUKB	DECODE_Specific	-,NA		0.617733	0.617733	DECODE	DECODE	1.11602	4207.38	MDD	KLC1	Proteiome	BLOOD	SMR	deCODE	SMR	0.14447	0.0527144	0.00613258		37415601	10.3389/fgene.2023.1191264	Gedik et all Front Genet	BLOOD
KLC1	Q07866	6387	TRANS	PGC3_SCZ_NoUKB	DECODE_Specific	-,NA		0.617733	0.617733	DECODE	DECODE	1.11602	4207.38	BIP	KLC1	Proteiome	BLOOD	SMR	deCODE	SMR	0.405154	0.117478	0.000563127		37415601	10.3389/fgene.2023.1191264	Gedik et all Front Genet	BLOOD
KLC1	Q07866	6387	TRANS	PGC3_SCZ_NoUKB	DECODE_Specific	-,NA		0.617733	0.617733	DECODE	DECODE	1.11602	4207.38	SCZ	KLC1	Transcriptome	TW_WHOLE_BLOOD	TWAS	TW_Whole_Blood		0.0922712		1.19846e-09		31086352	10.1038/s41588-019-0409-8	R_Gamazon et al Nat Genet	BLOOD
KLC1	Q07866	6387	TRANS	PGC3_SCZ_NoUKB	DECODE_Specific	-,NA		0.617733	0.617733	DECODE	DECODE	1.11602	4207.38	SCZ	KLC1	Transcriptome	DLPFC_NEWMETAX.CSV_3	TWAS	DLPFC_newMetax.csv_3		-0.510488		3.12e-12		31086352	10.1038/s41588-019-0409-8	R_Gamazon et al Nat Genet	BRAIN
KLC1	Q07866	6387	TRANS	PGC3_SCZ_NoUKB	DECODE_Specific	-,NA		0.617733	0.617733	DECODE	DECODE	1.11602	4207.38	SCZ.Clozuk.2018	KLC1	Transcriptome	BRAIN	TWAS	PsychENCODE	FUSION	-4.50017		6.79e-06		30545856	10.1126/science.aat8127	Gandal et all science	BRAIN
KLC1	Q07866	6387	TRANS	PGC3_SCZ_NoUKB	DECODE_Specific	-,NA		0.617733	0.617733	DECODE	DECODE	1.11602	4207.38	BD.PGC.ruderferCell2018	KLC1	Transcriptome	BRAIN	TWAS	PsychENCODE	FUSION	-1.00854		0.313		30545856	10.1126/science.aat8127	Gandal et all science	BRAIN
KLC1	Q07866	6387	TRANS	PGC3_SCZ_NoUKB	DECODE_Specific	-,NA		0.617733	0.617733	DECODE	DECODE	1.11602	4207.38	SCZ_PGC2+CLOZUK	KLC1	Transcriptome	DLPFC	TWAS	Collado-Torres	FUSION	-7.4249		1.13e-13		31174959	10.1016/j.neuron.2019.05.013	ColladoTorres_neuron_twas etal. Neuron	BRAIN
KLC1	Q07866	6387	TRANS	PGC3_SCZ_NoUKB	DECODE_Specific	-,NA		0.617733	0.617733	DECODE	DECODE	1.11602	4207.38	SCZ_PGC2+CLOZUK	KLC1	Transcriptome	DLPFC	TWAS	Collado-Torres	FUSION	-7.3554		1.9e-13		31174959	10.1016/j.neuron.2019.05.013	ColladoTorres_neuron_twas etal. Neuron	BRAIN
KLC1	Q07866	6387	TRANS	PGC3_SCZ_NoUKB	DECODE_Specific	-,NA		0.617733	0.617733	DECODE	DECODE	1.11602	4207.38	SCZ_PGC2+CLOZUK	KLC1	Transcriptome	DLPFC	TWAS	Collado-Torres	FUSION	-7.23348		4.71e-13		31174959	10.1016/j.neuron.2019.05.013	ColladoTorres_neuron_twas etal. Neuron	BRAIN
KLC1	Q07866	6387	TRANS	PGC3_SCZ_NoUKB	DECODE_Specific	-,NA		0.617733	0.617733	DECODE	DECODE	1.11602	4207.38	SCZ_PGC2+CLOZUK	KLC1	Transcriptome	DLPFC	TWAS	Collado-Torres	FUSION	-5.68215		1.33e-08		31174959	10.1016/j.neuron.2019.05.013	ColladoTorres_neuron_twas etal. Neuron	BRAIN
KLC1	Q07866	6387	TRANS	PGC3_SCZ_NoUKB	DECODE_Specific	-,NA		0.617733	0.617733	DECODE	DECODE	1.11602	4207.38	SCZ_PGC2+CLOZUK	KLC1	Transcriptome	DLPFC	TWAS	Collado-Torres	FUSION	4.81857		1.45e-06		31174959	10.1016/j.neuron.2019.05.013	ColladoTorres_neuron_twas etal. Neuron	BRAIN
KLC1	Q07866	6387	TRANS	PGC3_SCZ_NoUKB	DECODE_Specific	-,NA		0.617733	0.617733	DECODE	DECODE	1.11602	4207.38	SCZ_PGC2+CLOZUK	KLC1	Transcriptome	DLPFC	TWAS	Collado-Torres	FUSION	-4.0001		6.33e-05		31174959	10.1016/j.neuron.2019.05.013	ColladoTorres_neuron_twas etal. Neuron	BRAIN
KLC1	Q07866	6387	TRANS	PGC3_SCZ_NoUKB	DECODE_Specific	-,NA		0.617733	0.617733	DECODE	DECODE	1.11602	4207.38	SCZ_PGC2+CLOZUK	KLC1	Transcriptome	DLPFC	TWAS	Collado-Torres	FUSION	3.3884		0.000703		31174959	10.1016/j.neuron.2019.05.013	ColladoTorres_neuron_twas etal. Neuron	BRAIN
KLC1	Q07866	6387	TRANS	PGC3_SCZ_NoUKB	DECODE_Specific	-,NA		0.617733	0.617733	DECODE	DECODE	1.11602	4207.38	SCZ_PGC2+CLOZUK	KLC1	Transcriptome	DLPFC	TWAS	Collado-Torres	FUSION	3.27158		0.00107		31174959	10.1016/j.neuron.2019.05.013	ColladoTorres_neuron_twas etal. Neuron	BRAIN
KLC1	Q07866	6387	TRANS	PGC3_SCZ_NoUKB	DECODE_Specific	-,NA		0.617733	0.617733	DECODE	DECODE	1.11602	4207.38	SCZ_PGC2+CLOZUK	KLC1	Transcriptome	DLPFC	TWAS	Collado-Torres	FUSION	3.22121		0.00128		31174959	10.1016/j.neuron.2019.05.013	ColladoTorres_neuron_twas etal. Neuron	BRAIN
KLC1	Q07866	6387	TRANS	PGC3_SCZ_NoUKB	DECODE_Specific	-,NA		0.617733	0.617733	DECODE	DECODE	1.11602	4207.38	SCZ_PGC2+CLOZUK	KLC1	Transcriptome	HIPPO	TWAS	Collado-Torres	FUSION	-7.46334		8.44e-14		31174959	10.1016/j.neuron.2019.05.013	ColladoTorres_neuron_twas etal. Neuron	BRAIN
KLC1	Q07866	6387	TRANS	PGC3_SCZ_NoUKB	DECODE_Specific	-,NA		0.617733	0.617733	DECODE	DECODE	1.11602	4207.38	SCZ_PGC2+CLOZUK	KLC1	Transcriptome	HIPPO	TWAS	Collado-Torres	FUSION	-7.27463		3.47e-13		31174959	10.1016/j.neuron.2019.05.013	ColladoTorres_neuron_twas etal. Neuron	BRAIN
KLC1	Q07866	6387	TRANS	PGC3_SCZ_NoUKB	DECODE_Specific	-,NA		0.617733	0.617733	DECODE	DECODE	1.11602	4207.38	SCZ_PGC2+CLOZUK	KLC1	Transcriptome	HIPPO	TWAS	Collado-Torres	FUSION	-7.17561		7.2e-13		31174959	10.1016/j.neuron.2019.05.013	ColladoTorres_neuron_twas etal. Neuron	BRAIN
KLC1	Q07866	6387	TRANS	PGC3_SCZ_NoUKB	DECODE_Specific	-,NA		0.617733	0.617733	DECODE	DECODE	1.11602	4207.38	SCZ_PGC2+CLOZUK	KLC1	Transcriptome	HIPPO	TWAS	Collado-Torres	FUSION	-6.66187		2.7e-11		31174959	10.1016/j.neuron.2019.05.013	ColladoTorres_neuron_twas etal. Neuron	BRAIN
KLC1	Q07866	6387	TRANS	PGC3_SCZ_NoUKB	DECODE_Specific	-,NA		0.617733	0.617733	DECODE	DECODE	1.11602	4207.38	SCZ_PGC2+CLOZUK	KLC1	Transcriptome	HIPPO	TWAS	Collado-Torres	FUSION	4.47072		7.8e-06		31174959	10.1016/j.neuron.2019.05.013	ColladoTorres_neuron_twas etal. Neuron	BRAIN
KLC1	Q07866	6387	TRANS	PGC3_SCZ_NoUKB	DECODE_Specific	-,NA		0.617733	0.617733	DECODE	DECODE	1.11602	4207.38	SCZ_PGC2+CLOZUK	KLC1	Transcriptome	HIPPO	TWAS	Collado-Torres	FUSION	3.75368		0.000174		31174959	10.1016/j.neuron.2019.05.013	ColladoTorres_neuron_twas etal. Neuron	BRAIN
KLC1	Q07866	6387	TRANS	PGC3_SCZ_NoUKB	DECODE_Specific	-,NA		0.617733	0.617733	DECODE	DECODE	1.11602	4207.38	SCZ_PGC2+CLOZUK	KLC1	Transcriptome	HIPPO	TWAS	Collado-Torres	FUSION	3.46872		0.000523		31174959	10.1016/j.neuron.2019.05.013	ColladoTorres_neuron_twas etal. Neuron	BRAIN
KLC1	Q07866	6387	TRANS	PGC3_SCZ_NoUKB	DECODE_Specific	-,NA		0.617733	0.617733	DECODE	DECODE	1.11602	4207.38	SCZ_PGC2+CLOZUK	KLC1	Transcriptome	HIPPO	TWAS	Collado-Torres	FUSION	3.06171		0.0022		31174959	10.1016/j.neuron.2019.05.013	ColladoTorres_neuron_twas etal. Neuron	BRAIN
KLC1	Q07866	6387	TRANS	PGC3_SCZ_NoUKB	DECODE_Specific	-,NA		0.617733	0.617733	DECODE	DECODE	1.11602	4207.38	SCZ_PGC2	KLC1	Transcriptome	DLPFC	TWAS	Collado-Torres	FUSION	-6.2363		4.48e-10		31174959	10.1016/j.neuron.2019.05.013	ColladoTorres_neuron_twas etal. Neuron	BRAIN
KLC1	Q07866	6387	TRANS	PGC3_SCZ_NoUKB	DECODE_Specific	-,NA		0.617733	0.617733	DECODE	DECODE	1.11602	4207.38	SCZ_PGC2	KLC1	Transcriptome	DLPFC	TWAS	Collado-Torres	FUSION	-6.1658		7.01e-10		31174959	10.1016/j.neuron.2019.05.013	ColladoTorres_neuron_twas etal. Neuron	BRAIN
KLC1	Q07866	6387	TRANS	PGC3_SCZ_NoUKB	DECODE_Specific	-,NA		0.617733	0.617733	DECODE	DECODE	1.11602	4207.38	SCZ_PGC2	KLC1	Transcriptome	DLPFC	TWAS	Collado-Torres	FUSION	-6.13841		8.34e-10		31174959	10.1016/j.neuron.2019.05.013	ColladoTorres_neuron_twas etal. Neuron	BRAIN
KLC1	Q07866	6387	TRANS	PGC3_SCZ_NoUKB	DECODE_Specific	-,NA		0.617733	0.617733	DECODE	DECODE	1.11602	4207.38	SCZ_PGC2	KLC1	Transcriptome	DLPFC	TWAS	Collado-Torres	FUSION	-4.84813		1.25e-06		31174959	10.1016/j.neuron.2019.05.013	ColladoTorres_neuron_twas etal. Neuron	BRAIN
KLC1	Q07866	6387	TRANS	PGC3_SCZ_NoUKB	DECODE_Specific	-,NA		0.617733	0.617733	DECODE	DECODE	1.11602	4207.38	SCZ_PGC2	KLC1	Transcriptome	DLPFC	TWAS	Collado-Torres	FUSION	4.14192		3.44e-05		31174959	10.1016/j.neuron.2019.05.013	ColladoTorres_neuron_twas etal. Neuron	BRAIN
KLC1	Q07866	6387	TRANS	PGC3_SCZ_NoUKB	DECODE_Specific	-,NA		0.617733	0.617733	DECODE	DECODE	1.11602	4207.38	SCZ_PGC2	KLC1	Transcriptome	DLPFC	TWAS	Collado-Torres	FUSION	-3.1187		0.00182		31174959	10.1016/j.neuron.2019.05.013	ColladoTorres_neuron_twas etal. Neuron	BRAIN
KLC1	Q07866	6387	TRANS	PGC3_SCZ_NoUKB	DECODE_Specific	-,NA		0.617733	0.617733	DECODE	DECODE	1.11602	4207.38	SCZ_PGC2	KLC1	Transcriptome	HIPPO	TWAS	Collado-Torres	FUSION	-6.23177		4.61e-10		31174959	10.1016/j.neuron.2019.05.013	ColladoTorres_neuron_twas etal. Neuron	BRAIN
KLC1	Q07866	6387	TRANS	PGC3_SCZ_NoUKB	DECODE_Specific	-,NA		0.617733	0.617733	DECODE	DECODE	1.11602	4207.38	SCZ_PGC2	KLC1	Transcriptome	HIPPO	TWAS	Collado-Torres	FUSION	-6.08819		1.14e-09		31174959	10.1016/j.neuron.2019.05.013	ColladoTorres_neuron_twas etal. Neuron	BRAIN
KLC1	Q07866	6387	TRANS	PGC3_SCZ_NoUKB	DECODE_Specific	-,NA		0.617733	0.617733	DECODE	DECODE	1.11602	4207.38	SCZ_PGC2	KLC1	Transcriptome	HIPPO	TWAS	Collado-Torres	FUSION	-5.87393		4.26e-09		31174959	10.1016/j.neuron.2019.05.013	ColladoTorres_neuron_twas etal. Neuron	BRAIN
KLC1	Q07866	6387	TRANS	PGC3_SCZ_NoUKB	DECODE_Specific	-,NA		0.617733	0.617733	DECODE	DECODE	1.11602	4207.38	SCZ_PGC2	KLC1	Transcriptome	HIPPO	TWAS	Collado-Torres	FUSION	-5.436		5.45e-08		31174959	10.1016/j.neuron.2019.05.013	ColladoTorres_neuron_twas etal. Neuron	BRAIN
KLC1	Q07866	6387	TRANS	PGC3_SCZ_NoUKB	DECODE_Specific	-,NA		0.617733	0.617733	DECODE	DECODE	1.11602	4207.38	SCZ_PGC2	KLC1	Transcriptome	HIPPO	TWAS	Collado-Torres	FUSION	4.01943		5.83e-05		31174959	10.1016/j.neuron.2019.05.013	ColladoTorres_neuron_twas etal. Neuron	BRAIN
KLC1	Q07866	6387	TRANS	PGC3_SCZ_NoUKB	DECODE_Specific	-,NA		0.617733	0.617733	DECODE	DECODE	1.11602	4207.38	SCZ_PGC2	KLC1	Transcriptome	HIPPO	TWAS	Collado-Torres	FUSION	3.72133		0.000198		31174959	10.1016/j.neuron.2019.05.013	ColladoTorres_neuron_twas etal. Neuron	BRAIN
KLC1	Q07866	6387	TRANS	PGC3_SCZ_NoUKB	DECODE_Specific	-,NA		0.617733	0.617733	DECODE	DECODE	1.11602	4207.38	SCZ_PGC2	KLC1	Transcriptome	HIPPO	TWAS	Collado-Torres	FUSION	3.53875		0.000402		31174959	10.1016/j.neuron.2019.05.013	ColladoTorres_neuron_twas etal. Neuron	BRAIN
KLC1	Q07866	6387	TRANS	PGC3_SCZ_NoUKB	DECODE_Specific	-,NA		0.617733	0.617733	DECODE	DECODE	1.11602	4207.38	SCZ_PGC2	KLC1	Transcriptome	SUBCUTANEOUS ADIPOSE TISSUE	TWAS	METSIM		5.62426		1.86305e-08		29632383	10.1038/s41588-018-0092-1	Gusev eet all Nat Genet	SUBCUTANEOUS ADIPOSE TISSUE
KLC1	Q07866	6387	TRANS	PGC3_SCZ_NoUKB	DECODE_Specific	-,NA		0.617733	0.617733	DECODE	DECODE	1.11602	4207.38	SCZ_PGC2	KLC1	Transcriptome	PERIPHERAL BLOOD	TWAS	NTR		5.51258		3.53611e-08		29632383	10.1038/s41588-018-0092-1	Gusev eet all Nat Genet	BLOOD
KLC1	Q07866	6387	TRANS	PGC3_SCZ_NoUKB	DECODE_Specific	-,NA		0.617733	0.617733	DECODE	DECODE	1.11602	4207.38	SCZ_PGC2	KLC1	Transcriptome	DLPFC	TWAS	CMC-splicing		-6.86475		6.66078e-12		29632383	10.1038/s41588-018-0092-1	Gusev eet all Nat Genet	BRAIN
KLC1	Q07866	6387	TRANS	PGC3_SCZ_NoUKB	DECODE_Specific	-,NA		0.617733	0.617733	DECODE	DECODE	1.11602	4207.38	SCZ_PGC2	KLC1	Transcriptome	DLPFC	TWAS	CMC-splicing		6.05411		1.41196e-09		29632383	10.1038/s41588-018-0092-1	Gusev eet all Nat Genet	BRAIN
KLC1	Q07866	6387	TRANS	PGC3_SCZ_NoUKB	DECODE_Specific	-,NA		0.617733	0.617733	DECODE	DECODE	1.11602	4207.38	SCZ1	KLC1	Transcriptome		TWAS	NTR	aSPU			0.000113		29411426	10.1002/gepi.22110	Wu et all Genet Epidemiol
KLC1	Q07866	6387	TRANS	PGC3_SCZ_NoUKB	DECODE_Specific	-,NA		0.617733	0.617733	DECODE	DECODE	1.11602	4207.38	SCZ1	KLC1	Transcriptome		TWAS	NTR	TWAS			0.000543796		29411426	10.1002/gepi.22110	Wu et all Genet Epidemiol
KLC1	Q07866	6387	TRANS	PGC3_SCZ_NoUKB	DECODE_Specific	-,NA		0.617733	0.617733	DECODE	DECODE	1.11602	4207.38	SCZ1	KLC1	Transcriptome		TWAS	NTR	SSU			1.9461e-05		29411426	10.1002/gepi.22110	Wu et all Genet Epidemiol
KLC1	Q07866	6387	TRANS	PGC3_SCZ_NoUKB	DECODE_Specific	-,NA		0.617733	0.617733	DECODE	DECODE	1.11602	4207.38	SCZ2	KLC1	Transcriptome		TWAS	NTR/METSIM	aSPU			1e-07		29411426	10.1002/gepi.22110	Wu et all Genet Epidemiol
KLC1	Q07866	6387	TRANS	PGC3_SCZ_NoUKB	DECODE_Specific	-,NA		0.617733	0.617733	DECODE	DECODE	1.11602	4207.38	SCZ2	KLC1	Transcriptome		TWAS	NTR/METSIM	TWAS			4.168e-08		29411426	10.1002/gepi.22110	Wu et all Genet Epidemiol
KLC1	Q07866	6387	TRANS	PGC3_SCZ_NoUKB	DECODE_Specific	-,NA		0.617733	0.617733	DECODE	DECODE	1.11602	4207.38	SCZ2	KLC1	Transcriptome		TWAS	NTR/METSIM	SSU			1.41124e-10		29411426	10.1002/gepi.22110	Wu et all Genet Epidemiol
KLC1	Q07866	6387	TRANS	PGC3_SCZ_NoUKB	DECODE_Specific	-,NA		0.617733	0.617733	DECODE	DECODE	1.11602	4207.38	CLOZUK+PGC SCZ	KLC1	Transcriptome	BRAIN CORTEX	TWAS	CMC	FUSION	-7.13864		9.43e-13		31626773	0.1016/j.cell.2019.09.021	Walker et all Cell	BRAIN
KLC1	Q07866	6387	TRANS	PGC3_SCZ_NoUKB	DECODE_Specific	-,NA		0.617733	0.617733	DECODE	DECODE	1.11602	4207.38	CLOZUK+PGC SCZ	KLC1	Transcriptome	BRAIN CORTEX	TWAS	CMC	FUSION	5.59769		2.17e-08		31626773	0.1016/j.cell.2019.09.021	Walker et all Cell	BRAIN
KLC1	Q07866	6387	TRANS	PGC3_SCZ_NoUKB	DECODE_Specific	-,NA		0.617733	0.617733	DECODE	DECODE	1.11602	4207.38	Depression Howard et all	KLC1	Proteiome	BRAIN	PWAS	ROS/MAP	FUSION	2.07652		0.0378		33846625	10.1038/s41593-021-00832-6	Wingo Nat Neurosci	BRAIN
KLC1	Q07866	6387	TRANS	PGC3_SCZ_NoUKB	DECODE_Specific	-,NA		0.617733	0.617733	DECODE	DECODE	1.11602	4207.38	CLOZUK+PGC SCZ	KLC1	Transcriptome	BRAIN CORTEX	COLOC	CMC	COLOC				0.956	31626773	0.1016/j.cell.2019.09.021	Walker et all Cell	BRAIN
KLC1	Q07866	6387	TRANS	PGC3_SCZ_NoUKB	DECODE_Specific	-,NA		0.617733	0.617733	DECODE	DECODE	1.11602	4207.38	CLOZUK+PGC SCZ	KLC1	Transcriptome	BRAIN CORTEX	COLOC	CMC	COLOC				0.877	31626773	0.1016/j.cell.2019.09.021	Walker et all Cell	BRAIN
KLC1	Q07866	6387	TRANS	PGC3_SCZ_NoUKB	DECODE_Specific	-,NA		0.617733	0.617733	DECODE	DECODE	1.11602	4207.38	Schizophrenia	KLC1	Transcriptome	GTEx Blood	SMR	GTEx Blood	SMR	0.194222	0.033939	1.0482e-08		28552197	10.1016/j.ajhg.2017.04.016	Hauberg ME et al	Multitissue
KLC1	Q07866	6387	TRANS	PGC3_SCZ_NoUKB	DECODE_Specific	-,NA		0.617733	0.617733	DECODE	DECODE	1.11602	4207.38	Schizophrenia	KLC1	Transcriptome	GTEx Esophagus, mucosa	SMR	GTEx Esophagus, mucosa	SMR	0.353791	0.082389	1.75349e-05		28552197	10.1016/j.ajhg.2017.04.016	Hauberg ME et al	Multitissue
KLC1	Q07866	6387	TRANS	PGC3_SCZ_NoUKB	DECODE_Specific	-,NA		0.617733	0.617733	DECODE	DECODE	1.11602	4207.38	Schizophrenia	KLC1	Transcriptome	GTEx Mammary tissue	SMR	GTEx Mammary tissue	SMR	0.226769	0.050887	8.33921e-06		28552197	10.1016/j.ajhg.2017.04.016	Hauberg ME et al	Multitissue
KLC1	Q07866	6387	TRANS	PGC3_SCZ_NoUKB	DECODE_Specific	-,NA		0.617733	0.617733	DECODE	DECODE	1.11602	4207.38	Schizophrenia	KLC1	Transcriptome	STARNET Blood	SMR	STARNET Blood	SMR	0.163371	0.034799	2.66904e-06		28552197	10.1016/j.ajhg.2017.04.016	Hauberg ME et al	Multitissue
KLC1	Q07866	6387	TRANS	PGC3_SCZ_NoUKB	DECODE_Specific	-,NA		0.617733	0.617733	DECODE	DECODE	1.11602	4207.38	Schizophrenia	KLC1	Transcriptome	STARNET Fat, subcutaneous	SMR	STARNET Fat, subcutaneous	SMR	0.176621	0.039496	7.75394e-06		28552197	10.1016/j.ajhg.2017.04.016	Hauberg ME et al	Multitissue
KLC1	Q07866	6387	TRANS	PGC3_SCZ_NoUKB	DECODE_Specific	-,NA		0.617733	0.617733	DECODE	DECODE	1.11602	4207.38	Schizophrenia	KLC1	Transcriptome	GTEX_Whole_Blood	TWAS	GTEX_Whole_Blood	GCTA			1.90059e-14		28238358	10.1016/j.ajhg.2017.01.031	Mancuso N	Multitissue
KLC1	Q07866	6387	TRANS	PGC3_SCZ_NoUKB	DECODE_Specific	-,NA		0.617733	0.617733	DECODE	DECODE	1.11602	4207.38	Schizophrenia	KLC1	Transcriptome	GTEX_Muscle_Skeletal	TWAS	GTEX_Muscle_Skeletal	GCTA			2.13172e-10		28238358	10.1016/j.ajhg.2017.01.031	Mancuso N	Multitissue
KLC1	Q07866	6387	TRANS	PGC3_SCZ_NoUKB	DECODE_Specific	-,NA		0.617733	0.617733	DECODE	DECODE	1.11602	4207.38	Schizophrenia	KLC1	Transcriptome	GTEX_Esophagus_Mucosa	TWAS	GTEX_Esophagus_Mucosa	GCTA			9.77888e-08		28238358	10.1016/j.ajhg.2017.01.031	Mancuso N	Multitissue
KLC1	Q07866	6387	TRANS	PGC3_SCZ_NoUKB	DECODE_Specific	-,NA		0.617733	0.617733	DECODE	DECODE	1.11602	4207.38	Schizophrenia	KLC1	Transcriptome	NTR	TWAS	NTR	GCTA			1.3213e-07		28238358	10.1016/j.ajhg.2017.01.031	Mancuso N	Multitissue
KLC1	Q07866	6387	TRANS	PGC3_SCZ_NoUKB	DECODE_Specific	-,NA		0.617733	0.617733	DECODE	DECODE	1.11602	4207.38	Schizophrenia	KLC1	Transcriptome	brain caudate nucleus	TWAS	Gtex	Fusion			0.00209947		36319771	10.1038/s41593-022-01182-7	Benjamin KJM	brain caudate nucleus
KLC1	Q07866	6387	TRANS	PGC3_SCZ_NoUKB	DECODE_Specific	-,NA		0.617733	0.617733	DECODE	DECODE	1.11602	4207.38	Schizophrenia	KLC1	Transcriptome	brain caudate nucleus	SMR	Gtex	SMR	-0.0856703	0.0282355	0.00241225		36319771	10.1038/s41593-022-01182-7	Benjamin KJM	brain caudate nucleus
KLHL12	Q53G59	19360	TRANS	BIP_PGC3_noukb	DECODE_Specific	+,NA		0.0670389	0.0670389	DECODE	DECODE	0.28645	456.602	Deepression_Wray_tall	KLHL12	Transcriptome	BRAIN DLPFC	MR	PsychENCODE	TwoSampleMR	-0.01	0.01	0.487		35296807	10.1038/s41380-022-01507-9	Deng et all Mol Psychiatry	BRAIN
KLHL12	Q53G59	19360	TRANS	BIP_PGC3_noukb	DECODE_Specific	+,NA		0.0670389	0.0670389	DECODE	DECODE	0.28645	456.602	SCZ_PGC3	KLHL12	Transcriptome_Transcriptlvel	DLPFC	SMR	CMC+GTEX	SMR	0.0235258	0.0348757	0.499955		35460606	10.1016/j.ajhg.2022.04.004	Jiang eet all Am J Hum Genet	BRAIN
KLHL12	Q53G59	19360	TRANS	BIP_PGC3_noukb	DECODE_Specific	+,NA		0.0670389	0.0670389	DECODE	DECODE	0.28645	456.602	SCZ.Clozuk.2018	KLHL12	Transcriptome	BRAIN	SMR	PsychENCODE	SMR	0.012372	0.0308323	0.688		30545856	10.1126/science.aat8127	Gandal et all science	BRAIN
KLHL12	Q53G59	19360	TRANS	BIP_PGC3_noukb	DECODE_Specific	+,NA		0.0670389	0.0670389	DECODE	DECODE	0.28645	456.602	BD.PGC.ruderferCell2018	KLHL12	Transcriptome	BRAIN	SMR	PsychENCODE	SMR	-0.0381602	0.0478889	0.425539		30545856	10.1126/science.aat8127	Gandal et all science	BRAIN
KLHL12	Q53G59	19360	TRANS	BIP_PGC3_noukb	DECODE_Specific	+,NA		0.0670389	0.0670389	DECODE	DECODE	0.28645	456.602	SCZ	KLHL12	Proteiome	BLOOD	SMR	eQTLGen	SMR	0.022292	0.0347512	0.521214		37415601	10.3389/fgene.2023.1191264	Gedik et all Front Genet	BLOOD
KLHL12	Q53G59	19360	TRANS	BIP_PGC3_noukb	DECODE_Specific	+,NA		0.0670389	0.0670389	DECODE	DECODE	0.28645	456.602	MDD	KLHL12	Proteiome	BRAIN	SMR	BrainMeta	SMR	-0.00864557	0.0114177	0.448926		37415601	10.3389/fgene.2023.1191264	Gedik et all Front Genet	BRAIN
KLHL12	Q53G59	19360	TRANS	BIP_PGC3_noukb	DECODE_Specific	+,NA		0.0670389	0.0670389	DECODE	DECODE	0.28645	456.602	BIP	KLHL12	Proteiome	BRAIN	SMR	BrainMeta	SMR	0.0369384	0.0266276	0.165374		37415601	10.3389/fgene.2023.1191264	Gedik et all Front Genet	BRAIN
KLHL12	Q53G59	19360	TRANS	BIP_PGC3_noukb	DECODE_Specific	+,NA		0.0670389	0.0670389	DECODE	DECODE	0.28645	456.602	SCZ	KLHL12	Proteiome	BRAIN	SMR	BrainMeta	SMR	-0.00148311	0.0242341	0.951201		37415601	10.3389/fgene.2023.1191264	Gedik et all Front Genet	BRAIN
KLHL12	Q53G59	19360	TRANS	BIP_PGC3_noukb	DECODE_Specific	+,NA		0.0670389	0.0670389	DECODE	DECODE	0.28645	456.602	MDD	KLHL12	Proteiome	BLOOD	SMR	eQTLGen	SMR	0.00164458	0.0176793	0.925886		37415601	10.3389/fgene.2023.1191264	Gedik et all Front Genet	BLOOD
KLHL12	Q53G59	19360	TRANS	BIP_PGC3_noukb	DECODE_Specific	+,NA		0.0670389	0.0670389	DECODE	DECODE	0.28645	456.602	BIP	KLHL12	Proteiome	BLOOD	SMR	eQTLGen	SMR	0.0550886	0.0391102	0.158969		37415601	10.3389/fgene.2023.1191264	Gedik et all Front Genet	BLOOD
KLHL12	Q53G59	19360	TRANS	BIP_PGC3_noukb	DECODE_Specific	+,NA		0.0670389	0.0670389	DECODE	DECODE	0.28645	456.602	SCZ.Clozuk.2018	KLHL12	Transcriptome	BRAIN	TWAS	PsychENCODE	FUSION	-0.36995		0.711		30545856	10.1126/science.aat8127	Gandal et all science	BRAIN
KLHL12	Q53G59	19360	TRANS	BIP_PGC3_noukb	DECODE_Specific	+,NA		0.0670389	0.0670389	DECODE	DECODE	0.28645	456.602	BD.PGC.ruderferCell2018	KLHL12	Transcriptome	BRAIN	TWAS	PsychENCODE	FUSION	-0.96537		0.334		30545856	10.1126/science.aat8127	Gandal et all science	BRAIN
KLHL12	Q53G59	19360	TRANS	BIP_PGC3_noukb	DECODE_Specific	+,NA		0.0670389	0.0670389	DECODE	DECODE	0.28645	456.602	Depression Howard et all	KLHL12	Proteiome	BRAIN	PWAS	ROS/MAP	FUSION	-0.16401		0.87		33846625	10.1038/s41593-021-00832-6	Wingo Nat Neurosci	BRAIN
KLHL12	Q53G59	19360	TRANS	BIP_PGC3_noukb	DECODE_Specific	+,NA		0.0670389	0.0670389	DECODE	DECODE	0.28645	456.602	Schizophrenia	KLHL12	Transcriptome	brain caudate nucleus	TWAS	Gtex	Fusion			0.887575		36319771	10.1038/s41593-022-01182-7	Benjamin KJM	brain caudate nucleus
KLHL12	Q53G59	19360	TRANS	Cognition_Meta	DECODE_Specific	+,NA		0.00523374	0.00523374	DECODE	DECODE	0.0795691	35.647	Deepression_Wray_tall	KLHL12	Transcriptome	BRAIN DLPFC	MR	PsychENCODE	TwoSampleMR	-0.01	0.01	0.487		35296807	10.1038/s41380-022-01507-9	Deng et all Mol Psychiatry	BRAIN
KLHL12	Q53G59	19360	TRANS	Cognition_Meta	DECODE_Specific	+,NA		0.00523374	0.00523374	DECODE	DECODE	0.0795691	35.647	SCZ_PGC3	KLHL12	Transcriptome_Transcriptlvel	DLPFC	SMR	CMC+GTEX	SMR	0.0235258	0.0348757	0.499955		35460606	10.1016/j.ajhg.2022.04.004	Jiang eet all Am J Hum Genet	BRAIN
KLHL12	Q53G59	19360	TRANS	Cognition_Meta	DECODE_Specific	+,NA		0.00523374	0.00523374	DECODE	DECODE	0.0795691	35.647	SCZ.Clozuk.2018	KLHL12	Transcriptome	BRAIN	SMR	PsychENCODE	SMR	0.012372	0.0308323	0.688		30545856	10.1126/science.aat8127	Gandal et all science	BRAIN
KLHL12	Q53G59	19360	TRANS	Cognition_Meta	DECODE_Specific	+,NA		0.00523374	0.00523374	DECODE	DECODE	0.0795691	35.647	BD.PGC.ruderferCell2018	KLHL12	Transcriptome	BRAIN	SMR	PsychENCODE	SMR	-0.0381602	0.0478889	0.425539		30545856	10.1126/science.aat8127	Gandal et all science	BRAIN
KLHL12	Q53G59	19360	TRANS	Cognition_Meta	DECODE_Specific	+,NA		0.00523374	0.00523374	DECODE	DECODE	0.0795691	35.647	SCZ	KLHL12	Proteiome	BLOOD	SMR	eQTLGen	SMR	0.022292	0.0347512	0.521214		37415601	10.3389/fgene.2023.1191264	Gedik et all Front Genet	BLOOD
KLHL12	Q53G59	19360	TRANS	Cognition_Meta	DECODE_Specific	+,NA		0.00523374	0.00523374	DECODE	DECODE	0.0795691	35.647	MDD	KLHL12	Proteiome	BRAIN	SMR	BrainMeta	SMR	-0.00864557	0.0114177	0.448926		37415601	10.3389/fgene.2023.1191264	Gedik et all Front Genet	BRAIN
KLHL12	Q53G59	19360	TRANS	Cognition_Meta	DECODE_Specific	+,NA		0.00523374	0.00523374	DECODE	DECODE	0.0795691	35.647	BIP	KLHL12	Proteiome	BRAIN	SMR	BrainMeta	SMR	0.0369384	0.0266276	0.165374		37415601	10.3389/fgene.2023.1191264	Gedik et all Front Genet	BRAIN
KLHL12	Q53G59	19360	TRANS	Cognition_Meta	DECODE_Specific	+,NA		0.00523374	0.00523374	DECODE	DECODE	0.0795691	35.647	SCZ	KLHL12	Proteiome	BRAIN	SMR	BrainMeta	SMR	-0.00148311	0.0242341	0.951201		37415601	10.3389/fgene.2023.1191264	Gedik et all Front Genet	BRAIN
KLHL12	Q53G59	19360	TRANS	Cognition_Meta	DECODE_Specific	+,NA		0.00523374	0.00523374	DECODE	DECODE	0.0795691	35.647	MDD	KLHL12	Proteiome	BLOOD	SMR	eQTLGen	SMR	0.00164458	0.0176793	0.925886		37415601	10.3389/fgene.2023.1191264	Gedik et all Front Genet	BLOOD
KLHL12	Q53G59	19360	TRANS	Cognition_Meta	DECODE_Specific	+,NA		0.00523374	0.00523374	DECODE	DECODE	0.0795691	35.647	BIP	KLHL12	Proteiome	BLOOD	SMR	eQTLGen	SMR	0.0550886	0.0391102	0.158969		37415601	10.3389/fgene.2023.1191264	Gedik et all Front Genet	BLOOD
KLHL12	Q53G59	19360	TRANS	Cognition_Meta	DECODE_Specific	+,NA		0.00523374	0.00523374	DECODE	DECODE	0.0795691	35.647	SCZ.Clozuk.2018	KLHL12	Transcriptome	BRAIN	TWAS	PsychENCODE	FUSION	-0.36995		0.711		30545856	10.1126/science.aat8127	Gandal et all science	BRAIN
KLHL12	Q53G59	19360	TRANS	Cognition_Meta	DECODE_Specific	+,NA		0.00523374	0.00523374	DECODE	DECODE	0.0795691	35.647	BD.PGC.ruderferCell2018	KLHL12	Transcriptome	BRAIN	TWAS	PsychENCODE	FUSION	-0.96537		0.334		30545856	10.1126/science.aat8127	Gandal et all science	BRAIN
KLHL12	Q53G59	19360	TRANS	Cognition_Meta	DECODE_Specific	+,NA		0.00523374	0.00523374	DECODE	DECODE	0.0795691	35.647	Depression Howard et all	KLHL12	Proteiome	BRAIN	PWAS	ROS/MAP	FUSION	-0.16401		0.87		33846625	10.1038/s41593-021-00832-6	Wingo Nat Neurosci	BRAIN
KLHL12	Q53G59	19360	TRANS	Cognition_Meta	DECODE_Specific	+,NA		0.00523374	0.00523374	DECODE	DECODE	0.0795691	35.647	Schizophrenia	KLHL12	Transcriptome	brain caudate nucleus	TWAS	Gtex	Fusion			0.887575		36319771	10.1038/s41593-022-01182-7	Benjamin KJM	brain caudate nucleus
KLHL12	Q53G59	19360	TRANS	Depression_iPSYCH_2023	DECODE_Specific	-,NA		0.502218	0.502218	DECODE	DECODE	1.43663	3420.61	Deepression_Wray_tall	KLHL12	Transcriptome	BRAIN DLPFC	MR	PsychENCODE	TwoSampleMR	-0.01	0.01	0.487		35296807	10.1038/s41380-022-01507-9	Deng et all Mol Psychiatry	BRAIN
KLHL12	Q53G59	19360	TRANS	Depression_iPSYCH_2023	DECODE_Specific	-,NA		0.502218	0.502218	DECODE	DECODE	1.43663	3420.61	SCZ_PGC3	KLHL12	Transcriptome_Transcriptlvel	DLPFC	SMR	CMC+GTEX	SMR	0.0235258	0.0348757	0.499955		35460606	10.1016/j.ajhg.2022.04.004	Jiang eet all Am J Hum Genet	BRAIN
KLHL12	Q53G59	19360	TRANS	Depression_iPSYCH_2023	DECODE_Specific	-,NA		0.502218	0.502218	DECODE	DECODE	1.43663	3420.61	SCZ.Clozuk.2018	KLHL12	Transcriptome	BRAIN	SMR	PsychENCODE	SMR	0.012372	0.0308323	0.688		30545856	10.1126/science.aat8127	Gandal et all science	BRAIN
KLHL12	Q53G59	19360	TRANS	Depression_iPSYCH_2023	DECODE_Specific	-,NA		0.502218	0.502218	DECODE	DECODE	1.43663	3420.61	BD.PGC.ruderferCell2018	KLHL12	Transcriptome	BRAIN	SMR	PsychENCODE	SMR	-0.0381602	0.0478889	0.425539		30545856	10.1126/science.aat8127	Gandal et all science	BRAIN
KLHL12	Q53G59	19360	TRANS	Depression_iPSYCH_2023	DECODE_Specific	-,NA		0.502218	0.502218	DECODE	DECODE	1.43663	3420.61	SCZ	KLHL12	Proteiome	BLOOD	SMR	eQTLGen	SMR	0.022292	0.0347512	0.521214		37415601	10.3389/fgene.2023.1191264	Gedik et all Front Genet	BLOOD
KLHL12	Q53G59	19360	TRANS	Depression_iPSYCH_2023	DECODE_Specific	-,NA		0.502218	0.502218	DECODE	DECODE	1.43663	3420.61	MDD	KLHL12	Proteiome	BRAIN	SMR	BrainMeta	SMR	-0.00864557	0.0114177	0.448926		37415601	10.3389/fgene.2023.1191264	Gedik et all Front Genet	BRAIN
KLHL12	Q53G59	19360	TRANS	Depression_iPSYCH_2023	DECODE_Specific	-,NA		0.502218	0.502218	DECODE	DECODE	1.43663	3420.61	BIP	KLHL12	Proteiome	BRAIN	SMR	BrainMeta	SMR	0.0369384	0.0266276	0.165374		37415601	10.3389/fgene.2023.1191264	Gedik et all Front Genet	BRAIN
KLHL12	Q53G59	19360	TRANS	Depression_iPSYCH_2023	DECODE_Specific	-,NA		0.502218	0.502218	DECODE	DECODE	1.43663	3420.61	SCZ	KLHL12	Proteiome	BRAIN	SMR	BrainMeta	SMR	-0.00148311	0.0242341	0.951201		37415601	10.3389/fgene.2023.1191264	Gedik et all Front Genet	BRAIN
KLHL12	Q53G59	19360	TRANS	Depression_iPSYCH_2023	DECODE_Specific	-,NA		0.502218	0.502218	DECODE	DECODE	1.43663	3420.61	MDD	KLHL12	Proteiome	BLOOD	SMR	eQTLGen	SMR	0.00164458	0.0176793	0.925886		37415601	10.3389/fgene.2023.1191264	Gedik et all Front Genet	BLOOD
KLHL12	Q53G59	19360	TRANS	Depression_iPSYCH_2023	DECODE_Specific	-,NA		0.502218	0.502218	DECODE	DECODE	1.43663	3420.61	BIP	KLHL12	Proteiome	BLOOD	SMR	eQTLGen	SMR	0.0550886	0.0391102	0.158969		37415601	10.3389/fgene.2023.1191264	Gedik et all Front Genet	BLOOD
KLHL12	Q53G59	19360	TRANS	Depression_iPSYCH_2023	DECODE_Specific	-,NA		0.502218	0.502218	DECODE	DECODE	1.43663	3420.61	SCZ.Clozuk.2018	KLHL12	Transcriptome	BRAIN	TWAS	PsychENCODE	FUSION	-0.36995		0.711		30545856	10.1126/science.aat8127	Gandal et all science	BRAIN
KLHL12	Q53G59	19360	TRANS	Depression_iPSYCH_2023	DECODE_Specific	-,NA		0.502218	0.502218	DECODE	DECODE	1.43663	3420.61	BD.PGC.ruderferCell2018	KLHL12	Transcriptome	BRAIN	TWAS	PsychENCODE	FUSION	-0.96537		0.334		30545856	10.1126/science.aat8127	Gandal et all science	BRAIN
KLHL12	Q53G59	19360	TRANS	Depression_iPSYCH_2023	DECODE_Specific	-,NA		0.502218	0.502218	DECODE	DECODE	1.43663	3420.61	Depression Howard et all	KLHL12	Proteiome	BRAIN	PWAS	ROS/MAP	FUSION	-0.16401		0.87		33846625	10.1038/s41593-021-00832-6	Wingo Nat Neurosci	BRAIN
KLHL12	Q53G59	19360	TRANS	Depression_iPSYCH_2023	DECODE_Specific	-,NA		0.502218	0.502218	DECODE	DECODE	1.43663	3420.61	Schizophrenia	KLHL12	Transcriptome	brain caudate nucleus	TWAS	Gtex	Fusion			0.887575		36319771	10.1038/s41593-022-01182-7	Benjamin KJM	brain caudate nucleus
KLHL12	Q53G59	19360	TRANS	PGC3_SCZ_NoUKB	DECODE_Specific	+,NA		0.0531607	0.0531607	DECODE	DECODE	0.27306	362.077	Deepression_Wray_tall	KLHL12	Transcriptome	BRAIN DLPFC	MR	PsychENCODE	TwoSampleMR	-0.01	0.01	0.487		35296807	10.1038/s41380-022-01507-9	Deng et all Mol Psychiatry	BRAIN
KLHL12	Q53G59	19360	TRANS	PGC3_SCZ_NoUKB	DECODE_Specific	+,NA		0.0531607	0.0531607	DECODE	DECODE	0.27306	362.077	SCZ_PGC3	KLHL12	Transcriptome_Transcriptlvel	DLPFC	SMR	CMC+GTEX	SMR	0.0235258	0.0348757	0.499955		35460606	10.1016/j.ajhg.2022.04.004	Jiang eet all Am J Hum Genet	BRAIN
KLHL12	Q53G59	19360	TRANS	PGC3_SCZ_NoUKB	DECODE_Specific	+,NA		0.0531607	0.0531607	DECODE	DECODE	0.27306	362.077	SCZ.Clozuk.2018	KLHL12	Transcriptome	BRAIN	SMR	PsychENCODE	SMR	0.012372	0.0308323	0.688		30545856	10.1126/science.aat8127	Gandal et all science	BRAIN
KLHL12	Q53G59	19360	TRANS	PGC3_SCZ_NoUKB	DECODE_Specific	+,NA		0.0531607	0.0531607	DECODE	DECODE	0.27306	362.077	BD.PGC.ruderferCell2018	KLHL12	Transcriptome	BRAIN	SMR	PsychENCODE	SMR	-0.0381602	0.0478889	0.425539		30545856	10.1126/science.aat8127	Gandal et all science	BRAIN
KLHL12	Q53G59	19360	TRANS	PGC3_SCZ_NoUKB	DECODE_Specific	+,NA		0.0531607	0.0531607	DECODE	DECODE	0.27306	362.077	SCZ	KLHL12	Proteiome	BLOOD	SMR	eQTLGen	SMR	0.022292	0.0347512	0.521214		37415601	10.3389/fgene.2023.1191264	Gedik et all Front Genet	BLOOD
KLHL12	Q53G59	19360	TRANS	PGC3_SCZ_NoUKB	DECODE_Specific	+,NA		0.0531607	0.0531607	DECODE	DECODE	0.27306	362.077	MDD	KLHL12	Proteiome	BRAIN	SMR	BrainMeta	SMR	-0.00864557	0.0114177	0.448926		37415601	10.3389/fgene.2023.1191264	Gedik et all Front Genet	BRAIN
KLHL12	Q53G59	19360	TRANS	PGC3_SCZ_NoUKB	DECODE_Specific	+,NA		0.0531607	0.0531607	DECODE	DECODE	0.27306	362.077	BIP	KLHL12	Proteiome	BRAIN	SMR	BrainMeta	SMR	0.0369384	0.0266276	0.165374		37415601	10.3389/fgene.2023.1191264	Gedik et all Front Genet	BRAIN
KLHL12	Q53G59	19360	TRANS	PGC3_SCZ_NoUKB	DECODE_Specific	+,NA		0.0531607	0.0531607	DECODE	DECODE	0.27306	362.077	SCZ	KLHL12	Proteiome	BRAIN	SMR	BrainMeta	SMR	-0.00148311	0.0242341	0.951201		37415601	10.3389/fgene.2023.1191264	Gedik et all Front Genet	BRAIN
KLHL12	Q53G59	19360	TRANS	PGC3_SCZ_NoUKB	DECODE_Specific	+,NA		0.0531607	0.0531607	DECODE	DECODE	0.27306	362.077	MDD	KLHL12	Proteiome	BLOOD	SMR	eQTLGen	SMR	0.00164458	0.0176793	0.925886		37415601	10.3389/fgene.2023.1191264	Gedik et all Front Genet	BLOOD
KLHL12	Q53G59	19360	TRANS	PGC3_SCZ_NoUKB	DECODE_Specific	+,NA		0.0531607	0.0531607	DECODE	DECODE	0.27306	362.077	BIP	KLHL12	Proteiome	BLOOD	SMR	eQTLGen	SMR	0.0550886	0.0391102	0.158969		37415601	10.3389/fgene.2023.1191264	Gedik et all Front Genet	BLOOD
KLHL12	Q53G59	19360	TRANS	PGC3_SCZ_NoUKB	DECODE_Specific	+,NA		0.0531607	0.0531607	DECODE	DECODE	0.27306	362.077	SCZ.Clozuk.2018	KLHL12	Transcriptome	BRAIN	TWAS	PsychENCODE	FUSION	-0.36995		0.711		30545856	10.1126/science.aat8127	Gandal et all science	BRAIN
KLHL12	Q53G59	19360	TRANS	PGC3_SCZ_NoUKB	DECODE_Specific	+,NA		0.0531607	0.0531607	DECODE	DECODE	0.27306	362.077	BD.PGC.ruderferCell2018	KLHL12	Transcriptome	BRAIN	TWAS	PsychENCODE	FUSION	-0.96537		0.334		30545856	10.1126/science.aat8127	Gandal et all science	BRAIN
KLHL12	Q53G59	19360	TRANS	PGC3_SCZ_NoUKB	DECODE_Specific	+,NA		0.0531607	0.0531607	DECODE	DECODE	0.27306	362.077	Depression Howard et all	KLHL12	Proteiome	BRAIN	PWAS	ROS/MAP	FUSION	-0.16401		0.87		33846625	10.1038/s41593-021-00832-6	Wingo Nat Neurosci	BRAIN
KLHL12	Q53G59	19360	TRANS	PGC3_SCZ_NoUKB	DECODE_Specific	+,NA		0.0531607	0.0531607	DECODE	DECODE	0.27306	362.077	Schizophrenia	KLHL12	Transcriptome	brain caudate nucleus	TWAS	Gtex	Fusion			0.887575		36319771	10.1038/s41593-022-01182-7	Benjamin KJM	brain caudate nucleus
KLHL41	O60662	16905	TRANS	BIP_PGC3_noukb	UKBB-PPP_Specific	NA,+		0.364347	0.364347	UKBB_PPP	UKBB_PPP	0.780121	2481.57	SCZ_PGC3	KLHL41	Transcriptome	DLPFC	MR	CMC+GTEX	MendelianRandomization			0.373911		35460606	10.1016/j.ajhg.2022.04.004	Jiang eet all Am J Hum Genet	BRAIN
KLHL41	O60662	16905	TRANS	BIP_PGC3_noukb	UKBB-PPP_Specific	NA,+		0.364347	0.364347	UKBB_PPP	UKBB_PPP	0.780121	2481.57	SCZ_PGC3	KLHL41	Transcriptome	DLPFC	MR	CMC+GTEX	MendelianRandomization			0.312101		35460606	10.1016/j.ajhg.2022.04.004	Jiang eet all Am J Hum Genet	BRAIN
KLHL41	O60662	16905	TRANS	BIP_PGC3_noukb	UKBB-PPP_Specific	NA,+		0.364347	0.364347	UKBB_PPP	UKBB_PPP	0.780121	2481.57	SCZ_PGC3	KLHL41	Transcriptome	DLPFC	MR	CMC+GTEX	MendelianRandomization			1.68572e-07		35460606	10.1016/j.ajhg.2022.04.004	Jiang eet all Am J Hum Genet	BRAIN
KLHL41	O60662	16905	TRANS	BIP_PGC3_noukb	UKBB-PPP_Specific	NA,+		0.364347	0.364347	UKBB_PPP	UKBB_PPP	0.780121	2481.57	SCZ_PGC3	KLHL41	Transcriptome	DLPFC	MR	CMC+GTEX	EMIC			0.00121058		35460606	10.1016/j.ajhg.2022.04.004	Jiang eet all Am J Hum Genet	BRAIN
KLHL41	O60662	16905	TRANS	BIP_PGC3_noukb	UKBB-PPP_Specific	NA,+		0.364347	0.364347	UKBB_PPP	UKBB_PPP	0.780121	2481.57	BIP_2019_Stahl_etall	KLHL41	Transcriptome	DLPFC	MR	CMC+GTEX	MendelianRandomization			0.00291189		35460606	10.1016/j.ajhg.2022.04.004	Jiang eet all Am J Hum Genet	BRAIN
KLHL41	O60662	16905	TRANS	BIP_PGC3_noukb	UKBB-PPP_Specific	NA,+		0.364347	0.364347	UKBB_PPP	UKBB_PPP	0.780121	2481.57	BIP_2019_Stahl_etall	KLHL41	Transcriptome	DLPFC	MR	CMC+GTEX	MendelianRandomization			0.00235993		35460606	10.1016/j.ajhg.2022.04.004	Jiang eet all Am J Hum Genet	BRAIN
KLHL41	O60662	16905	TRANS	BIP_PGC3_noukb	UKBB-PPP_Specific	NA,+		0.364347	0.364347	UKBB_PPP	UKBB_PPP	0.780121	2481.57	BIP_2019_Stahl_etall	KLHL41	Transcriptome	DLPFC	MR	CMC+GTEX	MendelianRandomization			7.98392e-09		35460606	10.1016/j.ajhg.2022.04.004	Jiang eet all Am J Hum Genet	BRAIN
KLHL41	O60662	16905	TRANS	BIP_PGC3_noukb	UKBB-PPP_Specific	NA,+		0.364347	0.364347	UKBB_PPP	UKBB_PPP	0.780121	2481.57	BIP_2019_Stahl_etall	KLHL41	Transcriptome	DLPFC	MR	CMC+GTEX	EMIC			8.58279e-05		35460606	10.1016/j.ajhg.2022.04.004	Jiang eet all Am J Hum Genet	BRAIN
KLHL41	O60662	16905	TRANS	BIP_PGC3_noukb	UKBB-PPP_Specific	NA,+		0.364347	0.364347	UKBB_PPP	UKBB_PPP	0.780121	2481.57	SCZ_PGC3	KLHL41	Transcriptome	DLPFC	SMR	CMC+GTEX	SMR	0.040093	0.012582	0.00143984		35460606	10.1016/j.ajhg.2022.04.004	Jiang eet all Am J Hum Genet	BRAIN
KLHL41	O60662	16905	TRANS	BIP_PGC3_noukb	UKBB-PPP_Specific	NA,+		0.364347	0.364347	UKBB_PPP	UKBB_PPP	0.780121	2481.57	SCZ.Clozuk.2018	KLHL41	Transcriptome	BRAIN	SMR	PsychENCODE	SMR	0.0234225	0.0212984	0.271		30545856	10.1126/science.aat8127	Gandal et all science	BRAIN
KLHL41	O60662	16905	TRANS	BIP_PGC3_noukb	UKBB-PPP_Specific	NA,+		0.364347	0.364347	UKBB_PPP	UKBB_PPP	0.780121	2481.57	BD.PGC.ruderferCell2018	KLHL41	Transcriptome	BRAIN	SMR	PsychENCODE	SMR	0.0946664	0.033732	0.00500945		30545856	10.1126/science.aat8127	Gandal et all science	BRAIN
KLHL41	O60662	16905	TRANS	BIP_PGC3_noukb	UKBB-PPP_Specific	NA,+		0.364347	0.364347	UKBB_PPP	UKBB_PPP	0.780121	2481.57	MDD	KLHL41	Proteiome	BRAIN	SMR	BrainMeta	SMR	-0.0164431	0.0127141	0.195909		37415601	10.3389/fgene.2023.1191264	Gedik et all Front Genet	BRAIN
KLHL41	O60662	16905	TRANS	BIP_PGC3_noukb	UKBB-PPP_Specific	NA,+		0.364347	0.364347	UKBB_PPP	UKBB_PPP	0.780121	2481.57	BIP	KLHL41	Proteiome	BRAIN	SMR	BrainMeta	SMR	0.10387	0.0296877	0.000467471		37415601	10.3389/fgene.2023.1191264	Gedik et all Front Genet	BRAIN
KLHL41	O60662	16905	TRANS	BIP_PGC3_noukb	UKBB-PPP_Specific	NA,+		0.364347	0.364347	UKBB_PPP	UKBB_PPP	0.780121	2481.57	SCZ	KLHL41	Proteiome	BRAIN	SMR	BrainMeta	SMR	0.0799642	0.0250518	0.00141315		37415601	10.3389/fgene.2023.1191264	Gedik et all Front Genet	BRAIN
KLHL41	O60662	16905	TRANS	BIP_PGC3_noukb	UKBB-PPP_Specific	NA,+		0.364347	0.364347	UKBB_PPP	UKBB_PPP	0.780121	2481.57	SCZ.Clozuk.2018	KLHL41	Transcriptome	BRAIN	TWAS	PsychENCODE	FUSION	0.959		0.338		30545856	10.1126/science.aat8127	Gandal et all science	BRAIN
KLHL41	O60662	16905	TRANS	BIP_PGC3_noukb	UKBB-PPP_Specific	NA,+		0.364347	0.364347	UKBB_PPP	UKBB_PPP	0.780121	2481.57	BD.PGC.ruderferCell2018	KLHL41	Transcriptome	BRAIN	TWAS	PsychENCODE	FUSION	3.14123		0.00168		30545856	10.1126/science.aat8127	Gandal et all science	BRAIN
KLHL41	O60662	16905	TRANS	BIP_PGC3_noukb	UKBB-PPP_Specific	NA,+		0.364347	0.364347	UKBB_PPP	UKBB_PPP	0.780121	2481.57	Schizophrenia	KLHL41	Transcriptome	brain caudate nucleus	TWAS	Gtex	Fusion			0.000673649		36319771	10.1038/s41593-022-01182-7	Benjamin KJM	brain caudate nucleus
KLHL41	O60662	16905	TRANS	Cognition_Meta	UKBB-PPP_Specific	NA,-		0.310587	0.310587	UKBB_PPP	UKBB_PPP	0.866614	2115.41	SCZ_PGC3	KLHL41	Transcriptome	DLPFC	MR	CMC+GTEX	MendelianRandomization			0.373911		35460606	10.1016/j.ajhg.2022.04.004	Jiang eet all Am J Hum Genet	BRAIN
KLHL41	O60662	16905	TRANS	Cognition_Meta	UKBB-PPP_Specific	NA,-		0.310587	0.310587	UKBB_PPP	UKBB_PPP	0.866614	2115.41	SCZ_PGC3	KLHL41	Transcriptome	DLPFC	MR	CMC+GTEX	MendelianRandomization			0.312101		35460606	10.1016/j.ajhg.2022.04.004	Jiang eet all Am J Hum Genet	BRAIN
KLHL41	O60662	16905	TRANS	Cognition_Meta	UKBB-PPP_Specific	NA,-		0.310587	0.310587	UKBB_PPP	UKBB_PPP	0.866614	2115.41	SCZ_PGC3	KLHL41	Transcriptome	DLPFC	MR	CMC+GTEX	MendelianRandomization			1.68572e-07		35460606	10.1016/j.ajhg.2022.04.004	Jiang eet all Am J Hum Genet	BRAIN
KLHL41	O60662	16905	TRANS	Cognition_Meta	UKBB-PPP_Specific	NA,-		0.310587	0.310587	UKBB_PPP	UKBB_PPP	0.866614	2115.41	SCZ_PGC3	KLHL41	Transcriptome	DLPFC	MR	CMC+GTEX	EMIC			0.00121058		35460606	10.1016/j.ajhg.2022.04.004	Jiang eet all Am J Hum Genet	BRAIN
KLHL41	O60662	16905	TRANS	Cognition_Meta	UKBB-PPP_Specific	NA,-		0.310587	0.310587	UKBB_PPP	UKBB_PPP	0.866614	2115.41	BIP_2019_Stahl_etall	KLHL41	Transcriptome	DLPFC	MR	CMC+GTEX	MendelianRandomization			0.00291189		35460606	10.1016/j.ajhg.2022.04.004	Jiang eet all Am J Hum Genet	BRAIN
KLHL41	O60662	16905	TRANS	Cognition_Meta	UKBB-PPP_Specific	NA,-		0.310587	0.310587	UKBB_PPP	UKBB_PPP	0.866614	2115.41	BIP_2019_Stahl_etall	KLHL41	Transcriptome	DLPFC	MR	CMC+GTEX	MendelianRandomization			0.00235993		35460606	10.1016/j.ajhg.2022.04.004	Jiang eet all Am J Hum Genet	BRAIN
KLHL41	O60662	16905	TRANS	Cognition_Meta	UKBB-PPP_Specific	NA,-		0.310587	0.310587	UKBB_PPP	UKBB_PPP	0.866614	2115.41	BIP_2019_Stahl_etall	KLHL41	Transcriptome	DLPFC	MR	CMC+GTEX	MendelianRandomization			7.98392e-09		35460606	10.1016/j.ajhg.2022.04.004	Jiang eet all Am J Hum Genet	BRAIN
KLHL41	O60662	16905	TRANS	Cognition_Meta	UKBB-PPP_Specific	NA,-		0.310587	0.310587	UKBB_PPP	UKBB_PPP	0.866614	2115.41	BIP_2019_Stahl_etall	KLHL41	Transcriptome	DLPFC	MR	CMC+GTEX	EMIC			8.58279e-05		35460606	10.1016/j.ajhg.2022.04.004	Jiang eet all Am J Hum Genet	BRAIN
KLHL41	O60662	16905	TRANS	Cognition_Meta	UKBB-PPP_Specific	NA,-		0.310587	0.310587	UKBB_PPP	UKBB_PPP	0.866614	2115.41	SCZ_PGC3	KLHL41	Transcriptome	DLPFC	SMR	CMC+GTEX	SMR	0.040093	0.012582	0.00143984		35460606	10.1016/j.ajhg.2022.04.004	Jiang eet all Am J Hum Genet	BRAIN
KLHL41	O60662	16905	TRANS	Cognition_Meta	UKBB-PPP_Specific	NA,-		0.310587	0.310587	UKBB_PPP	UKBB_PPP	0.866614	2115.41	SCZ.Clozuk.2018	KLHL41	Transcriptome	BRAIN	SMR	PsychENCODE	SMR	0.0234225	0.0212984	0.271		30545856	10.1126/science.aat8127	Gandal et all science	BRAIN
KLHL41	O60662	16905	TRANS	Cognition_Meta	UKBB-PPP_Specific	NA,-		0.310587	0.310587	UKBB_PPP	UKBB_PPP	0.866614	2115.41	BD.PGC.ruderferCell2018	KLHL41	Transcriptome	BRAIN	SMR	PsychENCODE	SMR	0.0946664	0.033732	0.00500945		30545856	10.1126/science.aat8127	Gandal et all science	BRAIN
KLHL41	O60662	16905	TRANS	Cognition_Meta	UKBB-PPP_Specific	NA,-		0.310587	0.310587	UKBB_PPP	UKBB_PPP	0.866614	2115.41	MDD	KLHL41	Proteiome	BRAIN	SMR	BrainMeta	SMR	-0.0164431	0.0127141	0.195909		37415601	10.3389/fgene.2023.1191264	Gedik et all Front Genet	BRAIN
KLHL41	O60662	16905	TRANS	Cognition_Meta	UKBB-PPP_Specific	NA,-		0.310587	0.310587	UKBB_PPP	UKBB_PPP	0.866614	2115.41	BIP	KLHL41	Proteiome	BRAIN	SMR	BrainMeta	SMR	0.10387	0.0296877	0.000467471		37415601	10.3389/fgene.2023.1191264	Gedik et all Front Genet	BRAIN
KLHL41	O60662	16905	TRANS	Cognition_Meta	UKBB-PPP_Specific	NA,-		0.310587	0.310587	UKBB_PPP	UKBB_PPP	0.866614	2115.41	SCZ	KLHL41	Proteiome	BRAIN	SMR	BrainMeta	SMR	0.0799642	0.0250518	0.00141315		37415601	10.3389/fgene.2023.1191264	Gedik et all Front Genet	BRAIN
KLHL41	O60662	16905	TRANS	Cognition_Meta	UKBB-PPP_Specific	NA,-		0.310587	0.310587	UKBB_PPP	UKBB_PPP	0.866614	2115.41	SCZ.Clozuk.2018	KLHL41	Transcriptome	BRAIN	TWAS	PsychENCODE	FUSION	0.959		0.338		30545856	10.1126/science.aat8127	Gandal et all science	BRAIN
KLHL41	O60662	16905	TRANS	Cognition_Meta	UKBB-PPP_Specific	NA,-		0.310587	0.310587	UKBB_PPP	UKBB_PPP	0.866614	2115.41	BD.PGC.ruderferCell2018	KLHL41	Transcriptome	BRAIN	TWAS	PsychENCODE	FUSION	3.14123		0.00168		30545856	10.1126/science.aat8127	Gandal et all science	BRAIN
KLHL41	O60662	16905	TRANS	Cognition_Meta	UKBB-PPP_Specific	NA,-		0.310587	0.310587	UKBB_PPP	UKBB_PPP	0.866614	2115.41	Schizophrenia	KLHL41	Transcriptome	brain caudate nucleus	TWAS	Gtex	Fusion			0.000673649		36319771	10.1038/s41593-022-01182-7	Benjamin KJM	brain caudate nucleus
KLHL41	O60662	16905	TRANS	Depression_iPSYCH_2023	UKBB-PPP_Specific	NA,-		0.0854964	0.0854964	UKBB_PPP	UKBB_PPP	1.04171	582.316	SCZ_PGC3	KLHL41	Transcriptome	DLPFC	MR	CMC+GTEX	MendelianRandomization			0.373911		35460606	10.1016/j.ajhg.2022.04.004	Jiang eet all Am J Hum Genet	BRAIN
KLHL41	O60662	16905	TRANS	Depression_iPSYCH_2023	UKBB-PPP_Specific	NA,-		0.0854964	0.0854964	UKBB_PPP	UKBB_PPP	1.04171	582.316	SCZ_PGC3	KLHL41	Transcriptome	DLPFC	MR	CMC+GTEX	MendelianRandomization			0.312101		35460606	10.1016/j.ajhg.2022.04.004	Jiang eet all Am J Hum Genet	BRAIN
KLHL41	O60662	16905	TRANS	Depression_iPSYCH_2023	UKBB-PPP_Specific	NA,-		0.0854964	0.0854964	UKBB_PPP	UKBB_PPP	1.04171	582.316	SCZ_PGC3	KLHL41	Transcriptome	DLPFC	MR	CMC+GTEX	MendelianRandomization			1.68572e-07		35460606	10.1016/j.ajhg.2022.04.004	Jiang eet all Am J Hum Genet	BRAIN
KLHL41	O60662	16905	TRANS	Depression_iPSYCH_2023	UKBB-PPP_Specific	NA,-		0.0854964	0.0854964	UKBB_PPP	UKBB_PPP	1.04171	582.316	SCZ_PGC3	KLHL41	Transcriptome	DLPFC	MR	CMC+GTEX	EMIC			0.00121058		35460606	10.1016/j.ajhg.2022.04.004	Jiang eet all Am J Hum Genet	BRAIN
KLHL41	O60662	16905	TRANS	Depression_iPSYCH_2023	UKBB-PPP_Specific	NA,-		0.0854964	0.0854964	UKBB_PPP	UKBB_PPP	1.04171	582.316	BIP_2019_Stahl_etall	KLHL41	Transcriptome	DLPFC	MR	CMC+GTEX	MendelianRandomization			0.00291189		35460606	10.1016/j.ajhg.2022.04.004	Jiang eet all Am J Hum Genet	BRAIN
KLHL41	O60662	16905	TRANS	Depression_iPSYCH_2023	UKBB-PPP_Specific	NA,-		0.0854964	0.0854964	UKBB_PPP	UKBB_PPP	1.04171	582.316	BIP_2019_Stahl_etall	KLHL41	Transcriptome	DLPFC	MR	CMC+GTEX	MendelianRandomization			0.00235993		35460606	10.1016/j.ajhg.2022.04.004	Jiang eet all Am J Hum Genet	BRAIN
KLHL41	O60662	16905	TRANS	Depression_iPSYCH_2023	UKBB-PPP_Specific	NA,-		0.0854964	0.0854964	UKBB_PPP	UKBB_PPP	1.04171	582.316	BIP_2019_Stahl_etall	KLHL41	Transcriptome	DLPFC	MR	CMC+GTEX	MendelianRandomization			7.98392e-09		35460606	10.1016/j.ajhg.2022.04.004	Jiang eet all Am J Hum Genet	BRAIN
KLHL41	O60662	16905	TRANS	Depression_iPSYCH_2023	UKBB-PPP_Specific	NA,-		0.0854964	0.0854964	UKBB_PPP	UKBB_PPP	1.04171	582.316	BIP_2019_Stahl_etall	KLHL41	Transcriptome	DLPFC	MR	CMC+GTEX	EMIC			8.58279e-05		35460606	10.1016/j.ajhg.2022.04.004	Jiang eet all Am J Hum Genet	BRAIN
KLHL41	O60662	16905	TRANS	Depression_iPSYCH_2023	UKBB-PPP_Specific	NA,-		0.0854964	0.0854964	UKBB_PPP	UKBB_PPP	1.04171	582.316	SCZ_PGC3	KLHL41	Transcriptome	DLPFC	SMR	CMC+GTEX	SMR	0.040093	0.012582	0.00143984		35460606	10.1016/j.ajhg.2022.04.004	Jiang eet all Am J Hum Genet	BRAIN
KLHL41	O60662	16905	TRANS	Depression_iPSYCH_2023	UKBB-PPP_Specific	NA,-		0.0854964	0.0854964	UKBB_PPP	UKBB_PPP	1.04171	582.316	SCZ.Clozuk.2018	KLHL41	Transcriptome	BRAIN	SMR	PsychENCODE	SMR	0.0234225	0.0212984	0.271		30545856	10.1126/science.aat8127	Gandal et all science	BRAIN
KLHL41	O60662	16905	TRANS	Depression_iPSYCH_2023	UKBB-PPP_Specific	NA,-		0.0854964	0.0854964	UKBB_PPP	UKBB_PPP	1.04171	582.316	BD.PGC.ruderferCell2018	KLHL41	Transcriptome	BRAIN	SMR	PsychENCODE	SMR	0.0946664	0.033732	0.00500945		30545856	10.1126/science.aat8127	Gandal et all science	BRAIN
KLHL41	O60662	16905	TRANS	Depression_iPSYCH_2023	UKBB-PPP_Specific	NA,-		0.0854964	0.0854964	UKBB_PPP	UKBB_PPP	1.04171	582.316	MDD	KLHL41	Proteiome	BRAIN	SMR	BrainMeta	SMR	-0.0164431	0.0127141	0.195909		37415601	10.3389/fgene.2023.1191264	Gedik et all Front Genet	BRAIN
KLHL41	O60662	16905	TRANS	Depression_iPSYCH_2023	UKBB-PPP_Specific	NA,-		0.0854964	0.0854964	UKBB_PPP	UKBB_PPP	1.04171	582.316	BIP	KLHL41	Proteiome	BRAIN	SMR	BrainMeta	SMR	0.10387	0.0296877	0.000467471		37415601	10.3389/fgene.2023.1191264	Gedik et all Front Genet	BRAIN
KLHL41	O60662	16905	TRANS	Depression_iPSYCH_2023	UKBB-PPP_Specific	NA,-		0.0854964	0.0854964	UKBB_PPP	UKBB_PPP	1.04171	582.316	SCZ	KLHL41	Proteiome	BRAIN	SMR	BrainMeta	SMR	0.0799642	0.0250518	0.00141315		37415601	10.3389/fgene.2023.1191264	Gedik et all Front Genet	BRAIN
KLHL41	O60662	16905	TRANS	Depression_iPSYCH_2023	UKBB-PPP_Specific	NA,-		0.0854964	0.0854964	UKBB_PPP	UKBB_PPP	1.04171	582.316	SCZ.Clozuk.2018	KLHL41	Transcriptome	BRAIN	TWAS	PsychENCODE	FUSION	0.959		0.338		30545856	10.1126/science.aat8127	Gandal et all science	BRAIN
KLHL41	O60662	16905	TRANS	Depression_iPSYCH_2023	UKBB-PPP_Specific	NA,-		0.0854964	0.0854964	UKBB_PPP	UKBB_PPP	1.04171	582.316	BD.PGC.ruderferCell2018	KLHL41	Transcriptome	BRAIN	TWAS	PsychENCODE	FUSION	3.14123		0.00168		30545856	10.1126/science.aat8127	Gandal et all science	BRAIN
KLHL41	O60662	16905	TRANS	Depression_iPSYCH_2023	UKBB-PPP_Specific	NA,-		0.0854964	0.0854964	UKBB_PPP	UKBB_PPP	1.04171	582.316	Schizophrenia	KLHL41	Transcriptome	brain caudate nucleus	TWAS	Gtex	Fusion			0.000673649		36319771	10.1038/s41593-022-01182-7	Benjamin KJM	brain caudate nucleus
KLHL41	O60662	16905	TRANS	PGC3_SCZ_NoUKB	UKBB-PPP_Specific	NA,+		0.216291	0.216291	UKBB_PPP	UKBB_PPP	0.630903	1473.16	SCZ_PGC3	KLHL41	Transcriptome	DLPFC	MR	CMC+GTEX	MendelianRandomization			0.373911		35460606	10.1016/j.ajhg.2022.04.004	Jiang eet all Am J Hum Genet	BRAIN
KLHL41	O60662	16905	TRANS	PGC3_SCZ_NoUKB	UKBB-PPP_Specific	NA,+		0.216291	0.216291	UKBB_PPP	UKBB_PPP	0.630903	1473.16	SCZ_PGC3	KLHL41	Transcriptome	DLPFC	MR	CMC+GTEX	MendelianRandomization			0.312101		35460606	10.1016/j.ajhg.2022.04.004	Jiang eet all Am J Hum Genet	BRAIN
KLHL41	O60662	16905	TRANS	PGC3_SCZ_NoUKB	UKBB-PPP_Specific	NA,+		0.216291	0.216291	UKBB_PPP	UKBB_PPP	0.630903	1473.16	SCZ_PGC3	KLHL41	Transcriptome	DLPFC	MR	CMC+GTEX	MendelianRandomization			1.68572e-07		35460606	10.1016/j.ajhg.2022.04.004	Jiang eet all Am J Hum Genet	BRAIN
KLHL41	O60662	16905	TRANS	PGC3_SCZ_NoUKB	UKBB-PPP_Specific	NA,+		0.216291	0.216291	UKBB_PPP	UKBB_PPP	0.630903	1473.16	SCZ_PGC3	KLHL41	Transcriptome	DLPFC	MR	CMC+GTEX	EMIC			0.00121058		35460606	10.1016/j.ajhg.2022.04.004	Jiang eet all Am J Hum Genet	BRAIN
KLHL41	O60662	16905	TRANS	PGC3_SCZ_NoUKB	UKBB-PPP_Specific	NA,+		0.216291	0.216291	UKBB_PPP	UKBB_PPP	0.630903	1473.16	BIP_2019_Stahl_etall	KLHL41	Transcriptome	DLPFC	MR	CMC+GTEX	MendelianRandomization			0.00291189		35460606	10.1016/j.ajhg.2022.04.004	Jiang eet all Am J Hum Genet	BRAIN
KLHL41	O60662	16905	TRANS	PGC3_SCZ_NoUKB	UKBB-PPP_Specific	NA,+		0.216291	0.216291	UKBB_PPP	UKBB_PPP	0.630903	1473.16	BIP_2019_Stahl_etall	KLHL41	Transcriptome	DLPFC	MR	CMC+GTEX	MendelianRandomization			0.00235993		35460606	10.1016/j.ajhg.2022.04.004	Jiang eet all Am J Hum Genet	BRAIN
KLHL41	O60662	16905	TRANS	PGC3_SCZ_NoUKB	UKBB-PPP_Specific	NA,+		0.216291	0.216291	UKBB_PPP	UKBB_PPP	0.630903	1473.16	BIP_2019_Stahl_etall	KLHL41	Transcriptome	DLPFC	MR	CMC+GTEX	MendelianRandomization			7.98392e-09		35460606	10.1016/j.ajhg.2022.04.004	Jiang eet all Am J Hum Genet	BRAIN
KLHL41	O60662	16905	TRANS	PGC3_SCZ_NoUKB	UKBB-PPP_Specific	NA,+		0.216291	0.216291	UKBB_PPP	UKBB_PPP	0.630903	1473.16	BIP_2019_Stahl_etall	KLHL41	Transcriptome	DLPFC	MR	CMC+GTEX	EMIC			8.58279e-05		35460606	10.1016/j.ajhg.2022.04.004	Jiang eet all Am J Hum Genet	BRAIN
KLHL41	O60662	16905	TRANS	PGC3_SCZ_NoUKB	UKBB-PPP_Specific	NA,+		0.216291	0.216291	UKBB_PPP	UKBB_PPP	0.630903	1473.16	SCZ_PGC3	KLHL41	Transcriptome	DLPFC	SMR	CMC+GTEX	SMR	0.040093	0.012582	0.00143984		35460606	10.1016/j.ajhg.2022.04.004	Jiang eet all Am J Hum Genet	BRAIN
KLHL41	O60662	16905	TRANS	PGC3_SCZ_NoUKB	UKBB-PPP_Specific	NA,+		0.216291	0.216291	UKBB_PPP	UKBB_PPP	0.630903	1473.16	SCZ.Clozuk.2018	KLHL41	Transcriptome	BRAIN	SMR	PsychENCODE	SMR	0.0234225	0.0212984	0.271		30545856	10.1126/science.aat8127	Gandal et all science	BRAIN
KLHL41	O60662	16905	TRANS	PGC3_SCZ_NoUKB	UKBB-PPP_Specific	NA,+		0.216291	0.216291	UKBB_PPP	UKBB_PPP	0.630903	1473.16	BD.PGC.ruderferCell2018	KLHL41	Transcriptome	BRAIN	SMR	PsychENCODE	SMR	0.0946664	0.033732	0.00500945		30545856	10.1126/science.aat8127	Gandal et all science	BRAIN
KLHL41	O60662	16905	TRANS	PGC3_SCZ_NoUKB	UKBB-PPP_Specific	NA,+		0.216291	0.216291	UKBB_PPP	UKBB_PPP	0.630903	1473.16	MDD	KLHL41	Proteiome	BRAIN	SMR	BrainMeta	SMR	-0.0164431	0.0127141	0.195909		37415601	10.3389/fgene.2023.1191264	Gedik et all Front Genet	BRAIN
KLHL41	O60662	16905	TRANS	PGC3_SCZ_NoUKB	UKBB-PPP_Specific	NA,+		0.216291	0.216291	UKBB_PPP	UKBB_PPP	0.630903	1473.16	BIP	KLHL41	Proteiome	BRAIN	SMR	BrainMeta	SMR	0.10387	0.0296877	0.000467471		37415601	10.3389/fgene.2023.1191264	Gedik et all Front Genet	BRAIN
KLHL41	O60662	16905	TRANS	PGC3_SCZ_NoUKB	UKBB-PPP_Specific	NA,+		0.216291	0.216291	UKBB_PPP	UKBB_PPP	0.630903	1473.16	SCZ	KLHL41	Proteiome	BRAIN	SMR	BrainMeta	SMR	0.0799642	0.0250518	0.00141315		37415601	10.3389/fgene.2023.1191264	Gedik et all Front Genet	BRAIN
KLHL41	O60662	16905	TRANS	PGC3_SCZ_NoUKB	UKBB-PPP_Specific	NA,+		0.216291	0.216291	UKBB_PPP	UKBB_PPP	0.630903	1473.16	SCZ.Clozuk.2018	KLHL41	Transcriptome	BRAIN	TWAS	PsychENCODE	FUSION	0.959		0.338		30545856	10.1126/science.aat8127	Gandal et all science	BRAIN
KLHL41	O60662	16905	TRANS	PGC3_SCZ_NoUKB	UKBB-PPP_Specific	NA,+		0.216291	0.216291	UKBB_PPP	UKBB_PPP	0.630903	1473.16	BD.PGC.ruderferCell2018	KLHL41	Transcriptome	BRAIN	TWAS	PsychENCODE	FUSION	3.14123		0.00168		30545856	10.1126/science.aat8127	Gandal et all science	BRAIN
KLHL41	O60662	16905	TRANS	PGC3_SCZ_NoUKB	UKBB-PPP_Specific	NA,+		0.216291	0.216291	UKBB_PPP	UKBB_PPP	0.630903	1473.16	Schizophrenia	KLHL41	Transcriptome	brain caudate nucleus	TWAS	Gtex	Fusion			0.000673649		36319771	10.1038/s41593-022-01182-7	Benjamin KJM	brain caudate nucleus
KLHL7	Q8IXQ5	15646	TRANS	BIP_PGC3_noukb	DECODE_Specific	+,NA		0.0572988	0.0572988	DECODE	DECODE	0.302294	390.262	SCZ_PGC3	KLHL7	Transcriptome	DLPFC	MR	CMC+GTEX	MendelianRandomization			0.0811832		35460606	10.1016/j.ajhg.2022.04.004	Jiang eet all Am J Hum Genet	BRAIN
KLHL7	Q8IXQ5	15646	TRANS	BIP_PGC3_noukb	DECODE_Specific	+,NA		0.0572988	0.0572988	DECODE	DECODE	0.302294	390.262	SCZ_PGC3	KLHL7	Transcriptome	DLPFC	MR	CMC+GTEX	MendelianRandomization			0.095414		35460606	10.1016/j.ajhg.2022.04.004	Jiang eet all Am J Hum Genet	BRAIN
KLHL7	Q8IXQ5	15646	TRANS	BIP_PGC3_noukb	DECODE_Specific	+,NA		0.0572988	0.0572988	DECODE	DECODE	0.302294	390.262	SCZ_PGC3	KLHL7	Transcriptome	DLPFC	MR	CMC+GTEX	MendelianRandomization			0.976315		35460606	10.1016/j.ajhg.2022.04.004	Jiang eet all Am J Hum Genet	BRAIN
KLHL7	Q8IXQ5	15646	TRANS	BIP_PGC3_noukb	DECODE_Specific	+,NA		0.0572988	0.0572988	DECODE	DECODE	0.302294	390.262	SCZ_PGC3	KLHL7	Transcriptome	DLPFC	MR	CMC+GTEX	EMIC			0.254952		35460606	10.1016/j.ajhg.2022.04.004	Jiang eet all Am J Hum Genet	BRAIN
KLHL7	Q8IXQ5	15646	TRANS	BIP_PGC3_noukb	DECODE_Specific	+,NA		0.0572988	0.0572988	DECODE	DECODE	0.302294	390.262	BIP_2019_Stahl_etall	KLHL7	Transcriptome	DLPFC	MR	CMC+GTEX	MendelianRandomization			0.960845		35460606	10.1016/j.ajhg.2022.04.004	Jiang eet all Am J Hum Genet	BRAIN
KLHL7	Q8IXQ5	15646	TRANS	BIP_PGC3_noukb	DECODE_Specific	+,NA		0.0572988	0.0572988	DECODE	DECODE	0.302294	390.262	BIP_2019_Stahl_etall	KLHL7	Transcriptome	DLPFC	MR	CMC+GTEX	MendelianRandomization			0.956941		35460606	10.1016/j.ajhg.2022.04.004	Jiang eet all Am J Hum Genet	BRAIN
KLHL7	Q8IXQ5	15646	TRANS	BIP_PGC3_noukb	DECODE_Specific	+,NA		0.0572988	0.0572988	DECODE	DECODE	0.302294	390.262	BIP_2019_Stahl_etall	KLHL7	Transcriptome	DLPFC	MR	CMC+GTEX	MendelianRandomization			0.151775		35460606	10.1016/j.ajhg.2022.04.004	Jiang eet all Am J Hum Genet	BRAIN
KLHL7	Q8IXQ5	15646	TRANS	BIP_PGC3_noukb	DECODE_Specific	+,NA		0.0572988	0.0572988	DECODE	DECODE	0.302294	390.262	BIP_2019_Stahl_etall	KLHL7	Transcriptome	DLPFC	MR	CMC+GTEX	EMIC			0.982163		35460606	10.1016/j.ajhg.2022.04.004	Jiang eet all Am J Hum Genet	BRAIN
KLHL7	Q8IXQ5	15646	TRANS	BIP_PGC3_noukb	DECODE_Specific	+,NA		0.0572988	0.0572988	DECODE	DECODE	0.302294	390.262	Deepression_Wray_tall	KLHL7	Transcriptome	BRAIN DLPFC	MR	PsychENCODE	TwoSampleMR	-0.03	0.01	0.0497		35296807	10.1038/s41380-022-01507-9	Deng et all Mol Psychiatry	BRAIN
KLHL7	Q8IXQ5	15646	TRANS	BIP_PGC3_noukb	DECODE_Specific	+,NA		0.0572988	0.0572988	DECODE	DECODE	0.302294	390.262	SCZ_PGC3	KLHL7	Transcriptome	DLPFC	SMR	CMC+GTEX	SMR	-0.0331527	0.0320659	0.301185		35460606	10.1016/j.ajhg.2022.04.004	Jiang eet all Am J Hum Genet	BRAIN
KLHL7	Q8IXQ5	15646	TRANS	BIP_PGC3_noukb	DECODE_Specific	+,NA		0.0572988	0.0572988	DECODE	DECODE	0.302294	390.262	SCZ_PGC3	KLHL7	Transcriptome_Transcriptlvel	DLPFC	SMR	CMC+GTEX	SMR	-0.0687649	0.039343	0.0804933		35460606	10.1016/j.ajhg.2022.04.004	Jiang eet all Am J Hum Genet	BRAIN
KLHL7	Q8IXQ5	15646	TRANS	BIP_PGC3_noukb	DECODE_Specific	+,NA		0.0572988	0.0572988	DECODE	DECODE	0.302294	390.262	SCZ_PGC3	KLHL7	Transcriptome_Transcriptlvel	DLPFC	SMR	CMC+GTEX	SMR	0.0111876	0.0269617	0.678182		35460606	10.1016/j.ajhg.2022.04.004	Jiang eet all Am J Hum Genet	BRAIN
KLHL7	Q8IXQ5	15646	TRANS	BIP_PGC3_noukb	DECODE_Specific	+,NA		0.0572988	0.0572988	DECODE	DECODE	0.302294	390.262	SCZ.Clozuk.2018	KLHL7	Transcriptome	BRAIN	SMR	PsychENCODE	SMR	-0.0521245	0.0331971	0.116		30545856	10.1126/science.aat8127	Gandal et all science	BRAIN
KLHL7	Q8IXQ5	15646	TRANS	BIP_PGC3_noukb	DECODE_Specific	+,NA		0.0572988	0.0572988	DECODE	DECODE	0.302294	390.262	BD.PGC.ruderferCell2018	KLHL7	Transcriptome	BRAIN	SMR	PsychENCODE	SMR	0.0198113	0.0501269	0.692678		30545856	10.1126/science.aat8127	Gandal et all science	BRAIN
KLHL7	Q8IXQ5	15646	TRANS	BIP_PGC3_noukb	DECODE_Specific	+,NA		0.0572988	0.0572988	DECODE	DECODE	0.302294	390.262	SCZ	KLHL7	Proteiome	BLOOD	SMR	eQTLGen	SMR	-0.0483024	0.0389305	0.214704		37415601	10.3389/fgene.2023.1191264	Gedik et all Front Genet	BLOOD
KLHL7	Q8IXQ5	15646	TRANS	BIP_PGC3_noukb	DECODE_Specific	+,NA		0.0572988	0.0572988	DECODE	DECODE	0.302294	390.262	MDD	KLHL7	Proteiome	BRAIN	SMR	BrainMeta	SMR	-0.0368505	0.0203465	0.0701179		37415601	10.3389/fgene.2023.1191264	Gedik et all Front Genet	BRAIN
KLHL7	Q8IXQ5	15646	TRANS	BIP_PGC3_noukb	DECODE_Specific	+,NA		0.0572988	0.0572988	DECODE	DECODE	0.302294	390.262	BIP	KLHL7	Proteiome	BRAIN	SMR	BrainMeta	SMR	0.0143037	0.043337	0.741357		37415601	10.3389/fgene.2023.1191264	Gedik et all Front Genet	BRAIN
KLHL7	Q8IXQ5	15646	TRANS	BIP_PGC3_noukb	DECODE_Specific	+,NA		0.0572988	0.0572988	DECODE	DECODE	0.302294	390.262	SCZ	KLHL7	Proteiome	BRAIN	SMR	BrainMeta	SMR	-0.0164764	0.0372801	0.658518		37415601	10.3389/fgene.2023.1191264	Gedik et all Front Genet	BRAIN
KLHL7	Q8IXQ5	15646	TRANS	BIP_PGC3_noukb	DECODE_Specific	+,NA		0.0572988	0.0572988	DECODE	DECODE	0.302294	390.262	MDD	KLHL7	Proteiome	BLOOD	SMR	eQTLGen	SMR	0.0312999	0.0204266	0.125446		37415601	10.3389/fgene.2023.1191264	Gedik et all Front Genet	BLOOD
KLHL7	Q8IXQ5	15646	TRANS	BIP_PGC3_noukb	DECODE_Specific	+,NA		0.0572988	0.0572988	DECODE	DECODE	0.302294	390.262	BIP	KLHL7	Proteiome	BLOOD	SMR	eQTLGen	SMR	0.0384265	0.0450762	0.393949		37415601	10.3389/fgene.2023.1191264	Gedik et all Front Genet	BLOOD
KLHL7	Q8IXQ5	15646	TRANS	BIP_PGC3_noukb	DECODE_Specific	+,NA		0.0572988	0.0572988	DECODE	DECODE	0.302294	390.262	SCZ.Clozuk.2018	KLHL7	Transcriptome	BRAIN	TWAS	PsychENCODE	FUSION	1.91717		0.0552		30545856	10.1126/science.aat8127	Gandal et all science	BRAIN
KLHL7	Q8IXQ5	15646	TRANS	BIP_PGC3_noukb	DECODE_Specific	+,NA		0.0572988	0.0572988	DECODE	DECODE	0.302294	390.262	BD.PGC.ruderferCell2018	KLHL7	Transcriptome	BRAIN	TWAS	PsychENCODE	FUSION	1.05264		0.293		30545856	10.1126/science.aat8127	Gandal et all science	BRAIN
KLHL7	Q8IXQ5	15646	TRANS	BIP_PGC3_noukb	DECODE_Specific	+,NA		0.0572988	0.0572988	DECODE	DECODE	0.302294	390.262	Depression Howard et all	KLHL7	Proteiome	BRAIN	PWAS	ROS/MAP	FUSION	0.100665		0.92		33846625	10.1038/s41593-021-00832-6	Wingo Nat Neurosci	BRAIN
KLHL7	Q8IXQ5	15646	TRANS	BIP_PGC3_noukb	DECODE_Specific	+,NA		0.0572988	0.0572988	DECODE	DECODE	0.302294	390.262	SCZ	KLHL7	Transcriptome	Brain_Frontal_Cortex_BA9	TWAS	GteX	FUSION			0.00733		34416157	10.1016/j.ajhg.2021.07.011	Ayg√ºn N et al	Brain
KLHL7	Q8IXQ5	15646	TRANS	Cognition_Meta	DECODE_Specific	+,NA		0.00221605	0.00221605	DECODE	DECODE	0.111804	15.0935	SCZ_PGC3	KLHL7	Transcriptome	DLPFC	MR	CMC+GTEX	MendelianRandomization			0.0811832		35460606	10.1016/j.ajhg.2022.04.004	Jiang eet all Am J Hum Genet	BRAIN
KLHL7	Q8IXQ5	15646	TRANS	Cognition_Meta	DECODE_Specific	+,NA		0.00221605	0.00221605	DECODE	DECODE	0.111804	15.0935	SCZ_PGC3	KLHL7	Transcriptome	DLPFC	MR	CMC+GTEX	MendelianRandomization			0.095414		35460606	10.1016/j.ajhg.2022.04.004	Jiang eet all Am J Hum Genet	BRAIN
KLHL7	Q8IXQ5	15646	TRANS	Cognition_Meta	DECODE_Specific	+,NA		0.00221605	0.00221605	DECODE	DECODE	0.111804	15.0935	SCZ_PGC3	KLHL7	Transcriptome	DLPFC	MR	CMC+GTEX	MendelianRandomization			0.976315		35460606	10.1016/j.ajhg.2022.04.004	Jiang eet all Am J Hum Genet	BRAIN
KLHL7	Q8IXQ5	15646	TRANS	Cognition_Meta	DECODE_Specific	+,NA		0.00221605	0.00221605	DECODE	DECODE	0.111804	15.0935	SCZ_PGC3	KLHL7	Transcriptome	DLPFC	MR	CMC+GTEX	EMIC			0.254952		35460606	10.1016/j.ajhg.2022.04.004	Jiang eet all Am J Hum Genet	BRAIN
KLHL7	Q8IXQ5	15646	TRANS	Cognition_Meta	DECODE_Specific	+,NA		0.00221605	0.00221605	DECODE	DECODE	0.111804	15.0935	BIP_2019_Stahl_etall	KLHL7	Transcriptome	DLPFC	MR	CMC+GTEX	MendelianRandomization			0.960845		35460606	10.1016/j.ajhg.2022.04.004	Jiang eet all Am J Hum Genet	BRAIN
KLHL7	Q8IXQ5	15646	TRANS	Cognition_Meta	DECODE_Specific	+,NA		0.00221605	0.00221605	DECODE	DECODE	0.111804	15.0935	BIP_2019_Stahl_etall	KLHL7	Transcriptome	DLPFC	MR	CMC+GTEX	MendelianRandomization			0.956941		35460606	10.1016/j.ajhg.2022.04.004	Jiang eet all Am J Hum Genet	BRAIN
KLHL7	Q8IXQ5	15646	TRANS	Cognition_Meta	DECODE_Specific	+,NA		0.00221605	0.00221605	DECODE	DECODE	0.111804	15.0935	BIP_2019_Stahl_etall	KLHL7	Transcriptome	DLPFC	MR	CMC+GTEX	MendelianRandomization			0.151775		35460606	10.1016/j.ajhg.2022.04.004	Jiang eet all Am J Hum Genet	BRAIN
KLHL7	Q8IXQ5	15646	TRANS	Cognition_Meta	DECODE_Specific	+,NA		0.00221605	0.00221605	DECODE	DECODE	0.111804	15.0935	BIP_2019_Stahl_etall	KLHL7	Transcriptome	DLPFC	MR	CMC+GTEX	EMIC			0.982163		35460606	10.1016/j.ajhg.2022.04.004	Jiang eet all Am J Hum Genet	BRAIN
KLHL7	Q8IXQ5	15646	TRANS	Cognition_Meta	DECODE_Specific	+,NA		0.00221605	0.00221605	DECODE	DECODE	0.111804	15.0935	Deepression_Wray_tall	KLHL7	Transcriptome	BRAIN DLPFC	MR	PsychENCODE	TwoSampleMR	-0.03	0.01	0.0497		35296807	10.1038/s41380-022-01507-9	Deng et all Mol Psychiatry	BRAIN
KLHL7	Q8IXQ5	15646	TRANS	Cognition_Meta	DECODE_Specific	+,NA		0.00221605	0.00221605	DECODE	DECODE	0.111804	15.0935	SCZ_PGC3	KLHL7	Transcriptome	DLPFC	SMR	CMC+GTEX	SMR	-0.0331527	0.0320659	0.301185		35460606	10.1016/j.ajhg.2022.04.004	Jiang eet all Am J Hum Genet	BRAIN
KLHL7	Q8IXQ5	15646	TRANS	Cognition_Meta	DECODE_Specific	+,NA		0.00221605	0.00221605	DECODE	DECODE	0.111804	15.0935	SCZ_PGC3	KLHL7	Transcriptome_Transcriptlvel	DLPFC	SMR	CMC+GTEX	SMR	-0.0687649	0.039343	0.0804933		35460606	10.1016/j.ajhg.2022.04.004	Jiang eet all Am J Hum Genet	BRAIN
KLHL7	Q8IXQ5	15646	TRANS	Cognition_Meta	DECODE_Specific	+,NA		0.00221605	0.00221605	DECODE	DECODE	0.111804	15.0935	SCZ_PGC3	KLHL7	Transcriptome_Transcriptlvel	DLPFC	SMR	CMC+GTEX	SMR	0.0111876	0.0269617	0.678182		35460606	10.1016/j.ajhg.2022.04.004	Jiang eet all Am J Hum Genet	BRAIN
KLHL7	Q8IXQ5	15646	TRANS	Cognition_Meta	DECODE_Specific	+,NA		0.00221605	0.00221605	DECODE	DECODE	0.111804	15.0935	SCZ.Clozuk.2018	KLHL7	Transcriptome	BRAIN	SMR	PsychENCODE	SMR	-0.0521245	0.0331971	0.116		30545856	10.1126/science.aat8127	Gandal et all science	BRAIN
KLHL7	Q8IXQ5	15646	TRANS	Cognition_Meta	DECODE_Specific	+,NA		0.00221605	0.00221605	DECODE	DECODE	0.111804	15.0935	BD.PGC.ruderferCell2018	KLHL7	Transcriptome	BRAIN	SMR	PsychENCODE	SMR	0.0198113	0.0501269	0.692678		30545856	10.1126/science.aat8127	Gandal et all science	BRAIN
KLHL7	Q8IXQ5	15646	TRANS	Cognition_Meta	DECODE_Specific	+,NA		0.00221605	0.00221605	DECODE	DECODE	0.111804	15.0935	SCZ	KLHL7	Proteiome	BLOOD	SMR	eQTLGen	SMR	-0.0483024	0.0389305	0.214704		37415601	10.3389/fgene.2023.1191264	Gedik et all Front Genet	BLOOD
KLHL7	Q8IXQ5	15646	TRANS	Cognition_Meta	DECODE_Specific	+,NA		0.00221605	0.00221605	DECODE	DECODE	0.111804	15.0935	MDD	KLHL7	Proteiome	BRAIN	SMR	BrainMeta	SMR	-0.0368505	0.0203465	0.0701179		37415601	10.3389/fgene.2023.1191264	Gedik et all Front Genet	BRAIN
KLHL7	Q8IXQ5	15646	TRANS	Cognition_Meta	DECODE_Specific	+,NA		0.00221605	0.00221605	DECODE	DECODE	0.111804	15.0935	BIP	KLHL7	Proteiome	BRAIN	SMR	BrainMeta	SMR	0.0143037	0.043337	0.741357		37415601	10.3389/fgene.2023.1191264	Gedik et all Front Genet	BRAIN
KLHL7	Q8IXQ5	15646	TRANS	Cognition_Meta	DECODE_Specific	+,NA		0.00221605	0.00221605	DECODE	DECODE	0.111804	15.0935	SCZ	KLHL7	Proteiome	BRAIN	SMR	BrainMeta	SMR	-0.0164764	0.0372801	0.658518		37415601	10.3389/fgene.2023.1191264	Gedik et all Front Genet	BRAIN
KLHL7	Q8IXQ5	15646	TRANS	Cognition_Meta	DECODE_Specific	+,NA		0.00221605	0.00221605	DECODE	DECODE	0.111804	15.0935	MDD	KLHL7	Proteiome	BLOOD	SMR	eQTLGen	SMR	0.0312999	0.0204266	0.125446		37415601	10.3389/fgene.2023.1191264	Gedik et all Front Genet	BLOOD
KLHL7	Q8IXQ5	15646	TRANS	Cognition_Meta	DECODE_Specific	+,NA		0.00221605	0.00221605	DECODE	DECODE	0.111804	15.0935	BIP	KLHL7	Proteiome	BLOOD	SMR	eQTLGen	SMR	0.0384265	0.0450762	0.393949		37415601	10.3389/fgene.2023.1191264	Gedik et all Front Genet	BLOOD
KLHL7	Q8IXQ5	15646	TRANS	Cognition_Meta	DECODE_Specific	+,NA		0.00221605	0.00221605	DECODE	DECODE	0.111804	15.0935	SCZ.Clozuk.2018	KLHL7	Transcriptome	BRAIN	TWAS	PsychENCODE	FUSION	1.91717		0.0552		30545856	10.1126/science.aat8127	Gandal et all science	BRAIN
KLHL7	Q8IXQ5	15646	TRANS	Cognition_Meta	DECODE_Specific	+,NA		0.00221605	0.00221605	DECODE	DECODE	0.111804	15.0935	BD.PGC.ruderferCell2018	KLHL7	Transcriptome	BRAIN	TWAS	PsychENCODE	FUSION	1.05264		0.293		30545856	10.1126/science.aat8127	Gandal et all science	BRAIN
KLHL7	Q8IXQ5	15646	TRANS	Cognition_Meta	DECODE_Specific	+,NA		0.00221605	0.00221605	DECODE	DECODE	0.111804	15.0935	Depression Howard et all	KLHL7	Proteiome	BRAIN	PWAS	ROS/MAP	FUSION	0.100665		0.92		33846625	10.1038/s41593-021-00832-6	Wingo Nat Neurosci	BRAIN
KLHL7	Q8IXQ5	15646	TRANS	Cognition_Meta	DECODE_Specific	+,NA		0.00221605	0.00221605	DECODE	DECODE	0.111804	15.0935	SCZ	KLHL7	Transcriptome	Brain_Frontal_Cortex_BA9	TWAS	GteX	FUSION			0.00733		34416157	10.1016/j.ajhg.2021.07.011	Ayg√ºn N et al	Brain
KLHL7	Q8IXQ5	15646	TRANS	Depression_iPSYCH_2023	DECODE_Specific	-,NA		0.500143	0.500143	DECODE	DECODE	1.56117	3406.47	SCZ_PGC3	KLHL7	Transcriptome	DLPFC	MR	CMC+GTEX	MendelianRandomization			0.0811832		35460606	10.1016/j.ajhg.2022.04.004	Jiang eet all Am J Hum Genet	BRAIN
KLHL7	Q8IXQ5	15646	TRANS	Depression_iPSYCH_2023	DECODE_Specific	-,NA		0.500143	0.500143	DECODE	DECODE	1.56117	3406.47	SCZ_PGC3	KLHL7	Transcriptome	DLPFC	MR	CMC+GTEX	MendelianRandomization			0.095414		35460606	10.1016/j.ajhg.2022.04.004	Jiang eet all Am J Hum Genet	BRAIN
KLHL7	Q8IXQ5	15646	TRANS	Depression_iPSYCH_2023	DECODE_Specific	-,NA		0.500143	0.500143	DECODE	DECODE	1.56117	3406.47	SCZ_PGC3	KLHL7	Transcriptome	DLPFC	MR	CMC+GTEX	MendelianRandomization			0.976315		35460606	10.1016/j.ajhg.2022.04.004	Jiang eet all Am J Hum Genet	BRAIN
KLHL7	Q8IXQ5	15646	TRANS	Depression_iPSYCH_2023	DECODE_Specific	-,NA		0.500143	0.500143	DECODE	DECODE	1.56117	3406.47	SCZ_PGC3	KLHL7	Transcriptome	DLPFC	MR	CMC+GTEX	EMIC			0.254952		35460606	10.1016/j.ajhg.2022.04.004	Jiang eet all Am J Hum Genet	BRAIN
KLHL7	Q8IXQ5	15646	TRANS	Depression_iPSYCH_2023	DECODE_Specific	-,NA		0.500143	0.500143	DECODE	DECODE	1.56117	3406.47	BIP_2019_Stahl_etall	KLHL7	Transcriptome	DLPFC	MR	CMC+GTEX	MendelianRandomization			0.960845		35460606	10.1016/j.ajhg.2022.04.004	Jiang eet all Am J Hum Genet	BRAIN
KLHL7	Q8IXQ5	15646	TRANS	Depression_iPSYCH_2023	DECODE_Specific	-,NA		0.500143	0.500143	DECODE	DECODE	1.56117	3406.47	BIP_2019_Stahl_etall	KLHL7	Transcriptome	DLPFC	MR	CMC+GTEX	MendelianRandomization			0.956941		35460606	10.1016/j.ajhg.2022.04.004	Jiang eet all Am J Hum Genet	BRAIN
KLHL7	Q8IXQ5	15646	TRANS	Depression_iPSYCH_2023	DECODE_Specific	-,NA		0.500143	0.500143	DECODE	DECODE	1.56117	3406.47	BIP_2019_Stahl_etall	KLHL7	Transcriptome	DLPFC	MR	CMC+GTEX	MendelianRandomization			0.151775		35460606	10.1016/j.ajhg.2022.04.004	Jiang eet all Am J Hum Genet	BRAIN
KLHL7	Q8IXQ5	15646	TRANS	Depression_iPSYCH_2023	DECODE_Specific	-,NA		0.500143	0.500143	DECODE	DECODE	1.56117	3406.47	BIP_2019_Stahl_etall	KLHL7	Transcriptome	DLPFC	MR	CMC+GTEX	EMIC			0.982163		35460606	10.1016/j.ajhg.2022.04.004	Jiang eet all Am J Hum Genet	BRAIN
KLHL7	Q8IXQ5	15646	TRANS	Depression_iPSYCH_2023	DECODE_Specific	-,NA		0.500143	0.500143	DECODE	DECODE	1.56117	3406.47	Deepression_Wray_tall	KLHL7	Transcriptome	BRAIN DLPFC	MR	PsychENCODE	TwoSampleMR	-0.03	0.01	0.0497		35296807	10.1038/s41380-022-01507-9	Deng et all Mol Psychiatry	BRAIN
KLHL7	Q8IXQ5	15646	TRANS	Depression_iPSYCH_2023	DECODE_Specific	-,NA		0.500143	0.500143	DECODE	DECODE	1.56117	3406.47	SCZ_PGC3	KLHL7	Transcriptome	DLPFC	SMR	CMC+GTEX	SMR	-0.0331527	0.0320659	0.301185		35460606	10.1016/j.ajhg.2022.04.004	Jiang eet all Am J Hum Genet	BRAIN
KLHL7	Q8IXQ5	15646	TRANS	Depression_iPSYCH_2023	DECODE_Specific	-,NA		0.500143	0.500143	DECODE	DECODE	1.56117	3406.47	SCZ_PGC3	KLHL7	Transcriptome_Transcriptlvel	DLPFC	SMR	CMC+GTEX	SMR	-0.0687649	0.039343	0.0804933		35460606	10.1016/j.ajhg.2022.04.004	Jiang eet all Am J Hum Genet	BRAIN
KLHL7	Q8IXQ5	15646	TRANS	Depression_iPSYCH_2023	DECODE_Specific	-,NA		0.500143	0.500143	DECODE	DECODE	1.56117	3406.47	SCZ_PGC3	KLHL7	Transcriptome_Transcriptlvel	DLPFC	SMR	CMC+GTEX	SMR	0.0111876	0.0269617	0.678182		35460606	10.1016/j.ajhg.2022.04.004	Jiang eet all Am J Hum Genet	BRAIN
KLHL7	Q8IXQ5	15646	TRANS	Depression_iPSYCH_2023	DECODE_Specific	-,NA		0.500143	0.500143	DECODE	DECODE	1.56117	3406.47	SCZ.Clozuk.2018	KLHL7	Transcriptome	BRAIN	SMR	PsychENCODE	SMR	-0.0521245	0.0331971	0.116		30545856	10.1126/science.aat8127	Gandal et all science	BRAIN
KLHL7	Q8IXQ5	15646	TRANS	Depression_iPSYCH_2023	DECODE_Specific	-,NA		0.500143	0.500143	DECODE	DECODE	1.56117	3406.47	BD.PGC.ruderferCell2018	KLHL7	Transcriptome	BRAIN	SMR	PsychENCODE	SMR	0.0198113	0.0501269	0.692678		30545856	10.1126/science.aat8127	Gandal et all science	BRAIN
KLHL7	Q8IXQ5	15646	TRANS	Depression_iPSYCH_2023	DECODE_Specific	-,NA		0.500143	0.500143	DECODE	DECODE	1.56117	3406.47	SCZ	KLHL7	Proteiome	BLOOD	SMR	eQTLGen	SMR	-0.0483024	0.0389305	0.214704		37415601	10.3389/fgene.2023.1191264	Gedik et all Front Genet	BLOOD
KLHL7	Q8IXQ5	15646	TRANS	Depression_iPSYCH_2023	DECODE_Specific	-,NA		0.500143	0.500143	DECODE	DECODE	1.56117	3406.47	MDD	KLHL7	Proteiome	BRAIN	SMR	BrainMeta	SMR	-0.0368505	0.0203465	0.0701179		37415601	10.3389/fgene.2023.1191264	Gedik et all Front Genet	BRAIN
KLHL7	Q8IXQ5	15646	TRANS	Depression_iPSYCH_2023	DECODE_Specific	-,NA		0.500143	0.500143	DECODE	DECODE	1.56117	3406.47	BIP	KLHL7	Proteiome	BRAIN	SMR	BrainMeta	SMR	0.0143037	0.043337	0.741357		37415601	10.3389/fgene.2023.1191264	Gedik et all Front Genet	BRAIN
KLHL7	Q8IXQ5	15646	TRANS	Depression_iPSYCH_2023	DECODE_Specific	-,NA		0.500143	0.500143	DECODE	DECODE	1.56117	3406.47	SCZ	KLHL7	Proteiome	BRAIN	SMR	BrainMeta	SMR	-0.0164764	0.0372801	0.658518		37415601	10.3389/fgene.2023.1191264	Gedik et all Front Genet	BRAIN
KLHL7	Q8IXQ5	15646	TRANS	Depression_iPSYCH_2023	DECODE_Specific	-,NA		0.500143	0.500143	DECODE	DECODE	1.56117	3406.47	MDD	KLHL7	Proteiome	BLOOD	SMR	eQTLGen	SMR	0.0312999	0.0204266	0.125446		37415601	10.3389/fgene.2023.1191264	Gedik et all Front Genet	BLOOD
KLHL7	Q8IXQ5	15646	TRANS	Depression_iPSYCH_2023	DECODE_Specific	-,NA		0.500143	0.500143	DECODE	DECODE	1.56117	3406.47	BIP	KLHL7	Proteiome	BLOOD	SMR	eQTLGen	SMR	0.0384265	0.0450762	0.393949		37415601	10.3389/fgene.2023.1191264	Gedik et all Front Genet	BLOOD
KLHL7	Q8IXQ5	15646	TRANS	Depression_iPSYCH_2023	DECODE_Specific	-,NA		0.500143	0.500143	DECODE	DECODE	1.56117	3406.47	SCZ.Clozuk.2018	KLHL7	Transcriptome	BRAIN	TWAS	PsychENCODE	FUSION	1.91717		0.0552		30545856	10.1126/science.aat8127	Gandal et all science	BRAIN
KLHL7	Q8IXQ5	15646	TRANS	Depression_iPSYCH_2023	DECODE_Specific	-,NA		0.500143	0.500143	DECODE	DECODE	1.56117	3406.47	BD.PGC.ruderferCell2018	KLHL7	Transcriptome	BRAIN	TWAS	PsychENCODE	FUSION	1.05264		0.293		30545856	10.1126/science.aat8127	Gandal et all science	BRAIN
KLHL7	Q8IXQ5	15646	TRANS	Depression_iPSYCH_2023	DECODE_Specific	-,NA		0.500143	0.500143	DECODE	DECODE	1.56117	3406.47	Depression Howard et all	KLHL7	Proteiome	BRAIN	PWAS	ROS/MAP	FUSION	0.100665		0.92		33846625	10.1038/s41593-021-00832-6	Wingo Nat Neurosci	BRAIN
KLHL7	Q8IXQ5	15646	TRANS	Depression_iPSYCH_2023	DECODE_Specific	-,NA		0.500143	0.500143	DECODE	DECODE	1.56117	3406.47	SCZ	KLHL7	Transcriptome	Brain_Frontal_Cortex_BA9	TWAS	GteX	FUSION			0.00733		34416157	10.1016/j.ajhg.2021.07.011	Ayg√ºn N et al	Brain
KLHL7	Q8IXQ5	15646	TRANS	PGC3_SCZ_NoUKB	DECODE_Specific	+,NA		0.0437908	0.0437908	DECODE	DECODE	0.290701	298.259	SCZ_PGC3	KLHL7	Transcriptome	DLPFC	MR	CMC+GTEX	MendelianRandomization			0.0811832		35460606	10.1016/j.ajhg.2022.04.004	Jiang eet all Am J Hum Genet	BRAIN
KLHL7	Q8IXQ5	15646	TRANS	PGC3_SCZ_NoUKB	DECODE_Specific	+,NA		0.0437908	0.0437908	DECODE	DECODE	0.290701	298.259	SCZ_PGC3	KLHL7	Transcriptome	DLPFC	MR	CMC+GTEX	MendelianRandomization			0.095414		35460606	10.1016/j.ajhg.2022.04.004	Jiang eet all Am J Hum Genet	BRAIN
KLHL7	Q8IXQ5	15646	TRANS	PGC3_SCZ_NoUKB	DECODE_Specific	+,NA		0.0437908	0.0437908	DECODE	DECODE	0.290701	298.259	SCZ_PGC3	KLHL7	Transcriptome	DLPFC	MR	CMC+GTEX	MendelianRandomization			0.976315		35460606	10.1016/j.ajhg.2022.04.004	Jiang eet all Am J Hum Genet	BRAIN
KLHL7	Q8IXQ5	15646	TRANS	PGC3_SCZ_NoUKB	DECODE_Specific	+,NA		0.0437908	0.0437908	DECODE	DECODE	0.290701	298.259	SCZ_PGC3	KLHL7	Transcriptome	DLPFC	MR	CMC+GTEX	EMIC			0.254952		35460606	10.1016/j.ajhg.2022.04.004	Jiang eet all Am J Hum Genet	BRAIN
KLHL7	Q8IXQ5	15646	TRANS	PGC3_SCZ_NoUKB	DECODE_Specific	+,NA		0.0437908	0.0437908	DECODE	DECODE	0.290701	298.259	BIP_2019_Stahl_etall	KLHL7	Transcriptome	DLPFC	MR	CMC+GTEX	MendelianRandomization			0.960845		35460606	10.1016/j.ajhg.2022.04.004	Jiang eet all Am J Hum Genet	BRAIN
KLHL7	Q8IXQ5	15646	TRANS	PGC3_SCZ_NoUKB	DECODE_Specific	+,NA		0.0437908	0.0437908	DECODE	DECODE	0.290701	298.259	BIP_2019_Stahl_etall	KLHL7	Transcriptome	DLPFC	MR	CMC+GTEX	MendelianRandomization			0.956941		35460606	10.1016/j.ajhg.2022.04.004	Jiang eet all Am J Hum Genet	BRAIN
KLHL7	Q8IXQ5	15646	TRANS	PGC3_SCZ_NoUKB	DECODE_Specific	+,NA		0.0437908	0.0437908	DECODE	DECODE	0.290701	298.259	BIP_2019_Stahl_etall	KLHL7	Transcriptome	DLPFC	MR	CMC+GTEX	MendelianRandomization			0.151775		35460606	10.1016/j.ajhg.2022.04.004	Jiang eet all Am J Hum Genet	BRAIN
KLHL7	Q8IXQ5	15646	TRANS	PGC3_SCZ_NoUKB	DECODE_Specific	+,NA		0.0437908	0.0437908	DECODE	DECODE	0.290701	298.259	BIP_2019_Stahl_etall	KLHL7	Transcriptome	DLPFC	MR	CMC+GTEX	EMIC			0.982163		35460606	10.1016/j.ajhg.2022.04.004	Jiang eet all Am J Hum Genet	BRAIN
KLHL7	Q8IXQ5	15646	TRANS	PGC3_SCZ_NoUKB	DECODE_Specific	+,NA		0.0437908	0.0437908	DECODE	DECODE	0.290701	298.259	Deepression_Wray_tall	KLHL7	Transcriptome	BRAIN DLPFC	MR	PsychENCODE	TwoSampleMR	-0.03	0.01	0.0497		35296807	10.1038/s41380-022-01507-9	Deng et all Mol Psychiatry	BRAIN
KLHL7	Q8IXQ5	15646	TRANS	PGC3_SCZ_NoUKB	DECODE_Specific	+,NA		0.0437908	0.0437908	DECODE	DECODE	0.290701	298.259	SCZ_PGC3	KLHL7	Transcriptome	DLPFC	SMR	CMC+GTEX	SMR	-0.0331527	0.0320659	0.301185		35460606	10.1016/j.ajhg.2022.04.004	Jiang eet all Am J Hum Genet	BRAIN
KLHL7	Q8IXQ5	15646	TRANS	PGC3_SCZ_NoUKB	DECODE_Specific	+,NA		0.0437908	0.0437908	DECODE	DECODE	0.290701	298.259	SCZ_PGC3	KLHL7	Transcriptome_Transcriptlvel	DLPFC	SMR	CMC+GTEX	SMR	-0.0687649	0.039343	0.0804933		35460606	10.1016/j.ajhg.2022.04.004	Jiang eet all Am J Hum Genet	BRAIN
KLHL7	Q8IXQ5	15646	TRANS	PGC3_SCZ_NoUKB	DECODE_Specific	+,NA		0.0437908	0.0437908	DECODE	DECODE	0.290701	298.259	SCZ_PGC3	KLHL7	Transcriptome_Transcriptlvel	DLPFC	SMR	CMC+GTEX	SMR	0.0111876	0.0269617	0.678182		35460606	10.1016/j.ajhg.2022.04.004	Jiang eet all Am J Hum Genet	BRAIN
KLHL7	Q8IXQ5	15646	TRANS	PGC3_SCZ_NoUKB	DECODE_Specific	+,NA		0.0437908	0.0437908	DECODE	DECODE	0.290701	298.259	SCZ.Clozuk.2018	KLHL7	Transcriptome	BRAIN	SMR	PsychENCODE	SMR	-0.0521245	0.0331971	0.116		30545856	10.1126/science.aat8127	Gandal et all science	BRAIN
KLHL7	Q8IXQ5	15646	TRANS	PGC3_SCZ_NoUKB	DECODE_Specific	+,NA		0.0437908	0.0437908	DECODE	DECODE	0.290701	298.259	BD.PGC.ruderferCell2018	KLHL7	Transcriptome	BRAIN	SMR	PsychENCODE	SMR	0.0198113	0.0501269	0.692678		30545856	10.1126/science.aat8127	Gandal et all science	BRAIN
KLHL7	Q8IXQ5	15646	TRANS	PGC3_SCZ_NoUKB	DECODE_Specific	+,NA		0.0437908	0.0437908	DECODE	DECODE	0.290701	298.259	SCZ	KLHL7	Proteiome	BLOOD	SMR	eQTLGen	SMR	-0.0483024	0.0389305	0.214704		37415601	10.3389/fgene.2023.1191264	Gedik et all Front Genet	BLOOD
KLHL7	Q8IXQ5	15646	TRANS	PGC3_SCZ_NoUKB	DECODE_Specific	+,NA		0.0437908	0.0437908	DECODE	DECODE	0.290701	298.259	MDD	KLHL7	Proteiome	BRAIN	SMR	BrainMeta	SMR	-0.0368505	0.0203465	0.0701179		37415601	10.3389/fgene.2023.1191264	Gedik et all Front Genet	BRAIN
KLHL7	Q8IXQ5	15646	TRANS	PGC3_SCZ_NoUKB	DECODE_Specific	+,NA		0.0437908	0.0437908	DECODE	DECODE	0.290701	298.259	BIP	KLHL7	Proteiome	BRAIN	SMR	BrainMeta	SMR	0.0143037	0.043337	0.741357		37415601	10.3389/fgene.2023.1191264	Gedik et all Front Genet	BRAIN
KLHL7	Q8IXQ5	15646	TRANS	PGC3_SCZ_NoUKB	DECODE_Specific	+,NA		0.0437908	0.0437908	DECODE	DECODE	0.290701	298.259	SCZ	KLHL7	Proteiome	BRAIN	SMR	BrainMeta	SMR	-0.0164764	0.0372801	0.658518		37415601	10.3389/fgene.2023.1191264	Gedik et all Front Genet	BRAIN
KLHL7	Q8IXQ5	15646	TRANS	PGC3_SCZ_NoUKB	DECODE_Specific	+,NA		0.0437908	0.0437908	DECODE	DECODE	0.290701	298.259	MDD	KLHL7	Proteiome	BLOOD	SMR	eQTLGen	SMR	0.0312999	0.0204266	0.125446		37415601	10.3389/fgene.2023.1191264	Gedik et all Front Genet	BLOOD
KLHL7	Q8IXQ5	15646	TRANS	PGC3_SCZ_NoUKB	DECODE_Specific	+,NA		0.0437908	0.0437908	DECODE	DECODE	0.290701	298.259	BIP	KLHL7	Proteiome	BLOOD	SMR	eQTLGen	SMR	0.0384265	0.0450762	0.393949		37415601	10.3389/fgene.2023.1191264	Gedik et all Front Genet	BLOOD
KLHL7	Q8IXQ5	15646	TRANS	PGC3_SCZ_NoUKB	DECODE_Specific	+,NA		0.0437908	0.0437908	DECODE	DECODE	0.290701	298.259	SCZ.Clozuk.2018	KLHL7	Transcriptome	BRAIN	TWAS	PsychENCODE	FUSION	1.91717		0.0552		30545856	10.1126/science.aat8127	Gandal et all science	BRAIN
KLHL7	Q8IXQ5	15646	TRANS	PGC3_SCZ_NoUKB	DECODE_Specific	+,NA		0.0437908	0.0437908	DECODE	DECODE	0.290701	298.259	BD.PGC.ruderferCell2018	KLHL7	Transcriptome	BRAIN	TWAS	PsychENCODE	FUSION	1.05264		0.293		30545856	10.1126/science.aat8127	Gandal et all science	BRAIN
KLHL7	Q8IXQ5	15646	TRANS	PGC3_SCZ_NoUKB	DECODE_Specific	+,NA		0.0437908	0.0437908	DECODE	DECODE	0.290701	298.259	Depression Howard et all	KLHL7	Proteiome	BRAIN	PWAS	ROS/MAP	FUSION	0.100665		0.92		33846625	10.1038/s41593-021-00832-6	Wingo Nat Neurosci	BRAIN
KLHL7	Q8IXQ5	15646	TRANS	PGC3_SCZ_NoUKB	DECODE_Specific	+,NA		0.0437908	0.0437908	DECODE	DECODE	0.290701	298.259	SCZ	KLHL7	Transcriptome	Brain_Frontal_Cortex_BA9	TWAS	GteX	FUSION			0.00733		34416157	10.1016/j.ajhg.2021.07.011	Ayg√ºn N et al	Brain
KLK1	P06870	6357	CIS	BIP_PGC3_noukb	UKBB-PPP_Specific	NA,-		0.541453	0.541453	UKBB_PPP	UKBB_PPP	1.17467	2023.95	SCZ	KLK1	Proteiome	BLOOD	SMR	eQTLGen	SMR	0.0226278	0.0446384	0.612215		37415601	10.3389/fgene.2023.1191264	Gedik et all Front Genet	BLOOD
KLK1	P06870	6357	CIS	BIP_PGC3_noukb	UKBB-PPP_Specific	NA,-		0.541453	0.541453	UKBB_PPP	UKBB_PPP	1.17467	2023.95	MDD	KLK1	Proteiome	BLOOD	SMR	eQTLGen	SMR	-0.0434179	0.0290272	0.134715		37415601	10.3389/fgene.2023.1191264	Gedik et all Front Genet	BLOOD
KLK1	P06870	6357	CIS	BIP_PGC3_noukb	UKBB-PPP_Specific	NA,-		0.541453	0.541453	UKBB_PPP	UKBB_PPP	1.17467	2023.95	BIP	KLK1	Proteiome	BLOOD	SMR	eQTLGen	SMR	0.0325744	0.0611285	0.594114		37415601	10.3389/fgene.2023.1191264	Gedik et all Front Genet	BLOOD
