## Supplementary Table 3 for "Large-Scale Mendelian Randomization Study Reveals Circulating Blood-based Proteomic Biomarkers for Psychopathology and Cognitive Task Performance" (part 69 of 139)

### Sheet: Supplementary_Table_3b (continued)
Supplementary Table 3b: comparison of current MR analyses with prior Transcriptome-Wide Association Studies (TWAS), Summary-data-based Mendelian Randomization (SMR), or Mendelian Randomization (MR) analyses pertaining to specific psychiatric disorders and cognitive ability
KLK1	P06870	6357	CIS	PGC3_SCZ_NoUKB	UKBB-PPP_Specific	NA,+		0.577786	0.577786	UKBB_PPP	UKBB_PPP	1.1939	2159.77	SCZ	KLK1	Proteiome	BLOOD	SMR	eQTLGen	SMR	0.0226278	0.0446384	0.612215		37415601	10.3389/fgene.2023.1191264	Gedik et all Front Genet	BLOOD
KLK1	P06870	6357	CIS	PGC3_SCZ_NoUKB	UKBB-PPP_Specific	NA,+		0.577786	0.577786	UKBB_PPP	UKBB_PPP	1.1939	2159.77	MDD	KLK1	Proteiome	BLOOD	SMR	eQTLGen	SMR	-0.0434179	0.0290272	0.134715		37415601	10.3389/fgene.2023.1191264	Gedik et all Front Genet	BLOOD
KLK1	P06870	6357	CIS	PGC3_SCZ_NoUKB	UKBB-PPP_Specific	NA,+		0.577786	0.577786	UKBB_PPP	UKBB_PPP	1.1939	2159.77	BIP	KLK1	Proteiome	BLOOD	SMR	eQTLGen	SMR	0.0325744	0.0611285	0.594114		37415601	10.3389/fgene.2023.1191264	Gedik et all Front Genet	BLOOD
KLK1	P06870	6357	CIS	Cognition_Meta	UKBB-PPP_Specific	NA,+		0.592181	0.592181	UKBB_PPP	UKBB_PPP	1.25273	2213.57	SCZ	KLK1	Proteiome	BLOOD	SMR	eQTLGen	SMR	0.0226278	0.0446384	0.612215		37415601	10.3389/fgene.2023.1191264	Gedik et all Front Genet	BLOOD
KLK1	P06870	6357	CIS	Cognition_Meta	UKBB-PPP_Specific	NA,+		0.592181	0.592181	UKBB_PPP	UKBB_PPP	1.25273	2213.57	MDD	KLK1	Proteiome	BLOOD	SMR	eQTLGen	SMR	-0.0434179	0.0290272	0.134715		37415601	10.3389/fgene.2023.1191264	Gedik et all Front Genet	BLOOD
KLK1	P06870	6357	CIS	Cognition_Meta	UKBB-PPP_Specific	NA,+		0.592181	0.592181	UKBB_PPP	UKBB_PPP	1.25273	2213.57	BIP	KLK1	Proteiome	BLOOD	SMR	eQTLGen	SMR	0.0325744	0.0611285	0.594114		37415601	10.3389/fgene.2023.1191264	Gedik et all Front Genet	BLOOD
KLK1	P06870	6357	CIS	Depression_iPSYCH_2023	UKBB-PPP_Specific	NA,+		0.976298	0.976298	UKBB_PPP	UKBB_PPP	1.45743	3649.4	SCZ	KLK1	Proteiome	BLOOD	SMR	eQTLGen	SMR	0.0226278	0.0446384	0.612215		37415601	10.3389/fgene.2023.1191264	Gedik et all Front Genet	BLOOD
KLK1	P06870	6357	CIS	Depression_iPSYCH_2023	UKBB-PPP_Specific	NA,+		0.976298	0.976298	UKBB_PPP	UKBB_PPP	1.45743	3649.4	MDD	KLK1	Proteiome	BLOOD	SMR	eQTLGen	SMR	-0.0434179	0.0290272	0.134715		37415601	10.3389/fgene.2023.1191264	Gedik et all Front Genet	BLOOD
KLK1	P06870	6357	CIS	Depression_iPSYCH_2023	UKBB-PPP_Specific	NA,+		0.976298	0.976298	UKBB_PPP	UKBB_PPP	1.45743	3649.4	BIP	KLK1	Proteiome	BLOOD	SMR	eQTLGen	SMR	0.0325744	0.0611285	0.594114		37415601	10.3389/fgene.2023.1191264	Gedik et all Front Genet	BLOOD
KLK1	P06870	6357	TRANS	BIP_PGC3_noukb	UKBB-PPP_Specific	NA,-		0.37895	0.37895	UKBB_PPP	UKBB_PPP	0.799328	2581.03	SCZ	KLK1	Proteiome	BLOOD	SMR	eQTLGen	SMR	0.0226278	0.0446384	0.612215		37415601	10.3389/fgene.2023.1191264	Gedik et all Front Genet	BLOOD
KLK1	P06870	6357	TRANS	BIP_PGC3_noukb	UKBB-PPP_Specific	NA,-		0.37895	0.37895	UKBB_PPP	UKBB_PPP	0.799328	2581.03	MDD	KLK1	Proteiome	BLOOD	SMR	eQTLGen	SMR	-0.0434179	0.0290272	0.134715		37415601	10.3389/fgene.2023.1191264	Gedik et all Front Genet	BLOOD
KLK1	P06870	6357	TRANS	BIP_PGC3_noukb	UKBB-PPP_Specific	NA,-		0.37895	0.37895	UKBB_PPP	UKBB_PPP	0.799328	2581.03	BIP	KLK1	Proteiome	BLOOD	SMR	eQTLGen	SMR	0.0325744	0.0611285	0.594114		37415601	10.3389/fgene.2023.1191264	Gedik et all Front Genet	BLOOD
KLK1	P06870	6357	TRANS	Cognition_Meta	UKBB-PPP_Specific	NA,+		0.0463247	0.0463247	UKBB_PPP	UKBB_PPP	0.351748	315.518	SCZ	KLK1	Proteiome	BLOOD	SMR	eQTLGen	SMR	0.0226278	0.0446384	0.612215		37415601	10.3389/fgene.2023.1191264	Gedik et all Front Genet	BLOOD
KLK1	P06870	6357	TRANS	Cognition_Meta	UKBB-PPP_Specific	NA,+		0.0463247	0.0463247	UKBB_PPP	UKBB_PPP	0.351748	315.518	MDD	KLK1	Proteiome	BLOOD	SMR	eQTLGen	SMR	-0.0434179	0.0290272	0.134715		37415601	10.3389/fgene.2023.1191264	Gedik et all Front Genet	BLOOD
KLK1	P06870	6357	TRANS	Cognition_Meta	UKBB-PPP_Specific	NA,+		0.0463247	0.0463247	UKBB_PPP	UKBB_PPP	0.351748	315.518	BIP	KLK1	Proteiome	BLOOD	SMR	eQTLGen	SMR	0.0325744	0.0611285	0.594114		37415601	10.3389/fgene.2023.1191264	Gedik et all Front Genet	BLOOD
KLK1	P06870	6357	TRANS	Depression_iPSYCH_2023	UKBB-PPP_Specific	NA,+		0.676626	0.676626	UKBB_PPP	UKBB_PPP	1.39525	4608.5	SCZ	KLK1	Proteiome	BLOOD	SMR	eQTLGen	SMR	0.0226278	0.0446384	0.612215		37415601	10.3389/fgene.2023.1191264	Gedik et all Front Genet	BLOOD
KLK1	P06870	6357	TRANS	Depression_iPSYCH_2023	UKBB-PPP_Specific	NA,+		0.676626	0.676626	UKBB_PPP	UKBB_PPP	1.39525	4608.5	MDD	KLK1	Proteiome	BLOOD	SMR	eQTLGen	SMR	-0.0434179	0.0290272	0.134715		37415601	10.3389/fgene.2023.1191264	Gedik et all Front Genet	BLOOD
KLK1	P06870	6357	TRANS	Depression_iPSYCH_2023	UKBB-PPP_Specific	NA,+		0.676626	0.676626	UKBB_PPP	UKBB_PPP	1.39525	4608.5	BIP	KLK1	Proteiome	BLOOD	SMR	eQTLGen	SMR	0.0325744	0.0611285	0.594114		37415601	10.3389/fgene.2023.1191264	Gedik et all Front Genet	BLOOD
KLK1	P06870	6357	TRANS	PGC3_SCZ_NoUKB	UKBB-PPP_Specific	NA,+		0.074263	0.074263	UKBB_PPP	UKBB_PPP	0.329945	505.805	SCZ	KLK1	Proteiome	BLOOD	SMR	eQTLGen	SMR	0.0226278	0.0446384	0.612215		37415601	10.3389/fgene.2023.1191264	Gedik et all Front Genet	BLOOD
KLK1	P06870	6357	TRANS	PGC3_SCZ_NoUKB	UKBB-PPP_Specific	NA,+		0.074263	0.074263	UKBB_PPP	UKBB_PPP	0.329945	505.805	MDD	KLK1	Proteiome	BLOOD	SMR	eQTLGen	SMR	-0.0434179	0.0290272	0.134715		37415601	10.3389/fgene.2023.1191264	Gedik et all Front Genet	BLOOD
KLK1	P06870	6357	TRANS	PGC3_SCZ_NoUKB	UKBB-PPP_Specific	NA,+		0.074263	0.074263	UKBB_PPP	UKBB_PPP	0.329945	505.805	BIP	KLK1	Proteiome	BLOOD	SMR	eQTLGen	SMR	0.0325744	0.0611285	0.594114		37415601	10.3389/fgene.2023.1191264	Gedik et all Front Genet	BLOOD
KLK10	O43240	6358	CIS	BIP_PGC3_noukb	BOTH	+,+	0.000637707	0.000508835	0.116792	DECODE	UKBB_PPP	0.0358872	1.90202	SCZ	KLK10	Proteome	PLASMA	MR	deCODE	TwoSampleMR	-0.0151981	0.0210697	0.470709		37085628	10.1007/s00439-023-02562-0	Dang et al Human Genetics	BLOOD
KLK10	O43240	6358	CIS	BIP_PGC3_noukb	BOTH	+,+	0.000637707	0.000508835	0.116792	DECODE	UKBB_PPP	0.0358872	1.90202	BIP	KLK10	Proteome	PLASMA	MR	deCODE	TwoSampleMR	0.0352523	0.0287682	0.220429		37085628	10.1007/s00439-023-02562-0	Dang et al Human Genetics	BLOOD
KLK10	O43240	6358	CIS	BIP_PGC3_noukb	BOTH	+,+	0.000637707	0.000508835	0.116792	DECODE	UKBB_PPP	0.0358872	1.90202	MDD	KLK10	Proteome	PLASMA	MR	deCODE	TwoSampleMR	-0.00202695	0.00979747	0.8361		37085628	10.1007/s00439-023-02562-0	Dang et al Human Genetics	BLOOD
KLK10	O43240	6358	CIS	BIP_PGC3_noukb	BOTH	+,+	0.000637707	0.000508835	0.116792	DECODE	UKBB_PPP	0.0358872	1.90202	Bipolar disorder	KLK10	Proteome	PLASMA	MR	AGES	TwoSampleMR	-0.0281598	0.0249383	0.258822		36280454	https://doi.org/10.1016/j.biopsych.2022.08.015	Lu et al Biol Psychiatry	BLOOD
KLK10	O43240	6358	CIS	BIP_PGC3_noukb	BOTH	+,+	0.000637707	0.000508835	0.116792	DECODE	UKBB_PPP	0.0358872	1.90202	Bipolar disorder	KLK10	Proteome	PLASMA	MR	FENLAND	TwoSampleMR	-0.0260948	0.0198986	0.189725		36280454	https://doi.org/10.1016/j.biopsych.2022.08.015	Lu et al Biol Psychiatry	BLOOD
KLK10	O43240	6358	CIS	BIP_PGC3_noukb	BOTH	+,+	0.000637707	0.000508835	0.116792	DECODE	UKBB_PPP	0.0358872	1.90202	Major depressive disorder	KLK10	Proteome	PLASMA	MR	AGES	TwoSampleMR	0.0153086	0.0108642	0.158808		36280454	https://doi.org/10.1016/j.biopsych.2022.08.015	Lu et al Biol Psychiatry	BLOOD
KLK10	O43240	6358	CIS	BIP_PGC3_noukb	BOTH	+,+	0.000637707	0.000508835	0.116792	DECODE	UKBB_PPP	0.0358872	1.90202	Major depressive disorder	KLK10	Proteome	PLASMA	MR	FENLAND	TwoSampleMR	0.0084253	0.0101918	0.408421		36280454	https://doi.org/10.1016/j.biopsych.2022.08.015	Lu et al Biol Psychiatry	BLOOD
KLK10	O43240	6358	CIS	BIP_PGC3_noukb	BOTH	+,+	0.000637707	0.000508835	0.116792	DECODE	UKBB_PPP	0.0358872	1.90202	Schizophrenia	KLK10	Proteome	PLASMA	MR	AGES	TwoSampleMR	0.00766621	0.0202469	0.704958		36280454	https://doi.org/10.1016/j.biopsych.2022.08.015	Lu et al Biol Psychiatry	BLOOD
KLK10	O43240	6358	CIS	BIP_PGC3_noukb	BOTH	+,+	0.000637707	0.000508835	0.116792	DECODE	UKBB_PPP	0.0358872	1.90202	Schizophrenia	KLK10	Proteome	PLASMA	MR	FENLAND	TwoSampleMR	0.00207558	0.0170336	0.903016		36280454	https://doi.org/10.1016/j.biopsych.2022.08.015	Lu et al Biol Psychiatry	BLOOD
KLK10	O43240	6358	CIS	BIP_PGC3_noukb	BOTH	+,+	0.000637707	0.000508835	0.116792	DECODE	UKBB_PPP	0.0358872	1.90202	Deepression_Wray_tall	KLK10	Transcriptome	BRAIN DLPFC	MR	PsychENCODE	TwoSampleMR	-0.01	0.01	0.519		35296807	10.1038/s41380-022-01507-9	Deng et all Mol Psychiatry	BRAIN
KLK10	O43240	6358	CIS	BIP_PGC3_noukb	BOTH	+,+	0.000637707	0.000508835	0.116792	DECODE	UKBB_PPP	0.0358872	1.90202	Deepression_Wray_tall	KLK10	Proteiome	BLOOD	MR	AGES	TwoSampleMR	-0.02	0.01	0.159		35296807	10.1038/s41380-022-01507-9	Deng et all Mol Psychiatry	BLOOD
KLK10	O43240	6358	CIS	BIP_PGC3_noukb	BOTH	+,+	0.000637707	0.000508835	0.116792	DECODE	UKBB_PPP	0.0358872	1.90202	SCZ.Clozuk.2018	KLK10	Transcriptome	BRAIN	SMR	PsychENCODE	SMR	0.00555748	0.0183386	0.762		30545856	10.1126/science.aat8127	Gandal et all science	BRAIN
KLK10	O43240	6358	CIS	BIP_PGC3_noukb	BOTH	+,+	0.000637707	0.000508835	0.116792	DECODE	UKBB_PPP	0.0358872	1.90202	BD.PGC.ruderferCell2018	KLK10	Transcriptome	BRAIN	SMR	PsychENCODE	SMR	-0.00484136	0.0283714	0.864505		30545856	10.1126/science.aat8127	Gandal et all science	BRAIN
KLK10	O43240	6358	CIS	BIP_PGC3_noukb	BOTH	+,+	0.000637707	0.000508835	0.116792	DECODE	UKBB_PPP	0.0358872	1.90202	MDD	KLK10	Proteiome	BRAIN	SMR	BrainMeta	SMR	-0.00147417	0.0064866	0.820218		37415601	10.3389/fgene.2023.1191264	Gedik et all Front Genet	BRAIN
KLK10	O43240	6358	CIS	BIP_PGC3_noukb	BOTH	+,+	0.000637707	0.000508835	0.116792	DECODE	UKBB_PPP	0.0358872	1.90202	BIP	KLK10	Proteiome	BRAIN	SMR	BrainMeta	SMR	0.0221081	0.0143241	0.122727		37415601	10.3389/fgene.2023.1191264	Gedik et all Front Genet	BRAIN
KLK10	O43240	6358	CIS	BIP_PGC3_noukb	BOTH	+,+	0.000637707	0.000508835	0.116792	DECODE	UKBB_PPP	0.0358872	1.90202	SCZ	KLK10	Proteiome	BRAIN	SMR	BrainMeta	SMR	0.00217127	0.0116462	0.852104		37415601	10.3389/fgene.2023.1191264	Gedik et all Front Genet	BRAIN
KLK10	O43240	6358	CIS	BIP_PGC3_noukb	BOTH	+,+	0.000637707	0.000508835	0.116792	DECODE	UKBB_PPP	0.0358872	1.90202	SCZ.Clozuk.2018	KLK10	Transcriptome	BRAIN	TWAS	PsychENCODE	FUSION	0.53377		0.593		30545856	10.1126/science.aat8127	Gandal et all science	BRAIN
KLK10	O43240	6358	CIS	BIP_PGC3_noukb	BOTH	+,+	0.000637707	0.000508835	0.116792	DECODE	UKBB_PPP	0.0358872	1.90202	SCZ	KLK10	Transcriptome	Brain_Frontal_Cortex_BA9	TWAS	GteX	FUSION			0.204		34416157	10.1016/j.ajhg.2021.07.011	Ayg√ºn N et al	Brain
KLK10	O43240	6358	CIS	Depression_iPSYCH_2023	BOTH	+,+	0.564082	0.229747	0.989468	DECODE	UKBB_PPP	1.01874	858.796	SCZ	KLK10	Proteome	PLASMA	MR	deCODE	TwoSampleMR	-0.0151981	0.0210697	0.470709		37085628	10.1007/s00439-023-02562-0	Dang et al Human Genetics	BLOOD
KLK10	O43240	6358	CIS	Depression_iPSYCH_2023	BOTH	+,+	0.564082	0.229747	0.989468	DECODE	UKBB_PPP	1.01874	858.796	BIP	KLK10	Proteome	PLASMA	MR	deCODE	TwoSampleMR	0.0352523	0.0287682	0.220429		37085628	10.1007/s00439-023-02562-0	Dang et al Human Genetics	BLOOD
KLK10	O43240	6358	CIS	Depression_iPSYCH_2023	BOTH	+,+	0.564082	0.229747	0.989468	DECODE	UKBB_PPP	1.01874	858.796	MDD	KLK10	Proteome	PLASMA	MR	deCODE	TwoSampleMR	-0.00202695	0.00979747	0.8361		37085628	10.1007/s00439-023-02562-0	Dang et al Human Genetics	BLOOD
KLK10	O43240	6358	CIS	Depression_iPSYCH_2023	BOTH	+,+	0.564082	0.229747	0.989468	DECODE	UKBB_PPP	1.01874	858.796	Bipolar disorder	KLK10	Proteome	PLASMA	MR	AGES	TwoSampleMR	-0.0281598	0.0249383	0.258822		36280454	https://doi.org/10.1016/j.biopsych.2022.08.015	Lu et al Biol Psychiatry	BLOOD
KLK10	O43240	6358	CIS	Depression_iPSYCH_2023	BOTH	+,+	0.564082	0.229747	0.989468	DECODE	UKBB_PPP	1.01874	858.796	Bipolar disorder	KLK10	Proteome	PLASMA	MR	FENLAND	TwoSampleMR	-0.0260948	0.0198986	0.189725		36280454	https://doi.org/10.1016/j.biopsych.2022.08.015	Lu et al Biol Psychiatry	BLOOD
KLK10	O43240	6358	CIS	Depression_iPSYCH_2023	BOTH	+,+	0.564082	0.229747	0.989468	DECODE	UKBB_PPP	1.01874	858.796	Major depressive disorder	KLK10	Proteome	PLASMA	MR	AGES	TwoSampleMR	0.0153086	0.0108642	0.158808		36280454	https://doi.org/10.1016/j.biopsych.2022.08.015	Lu et al Biol Psychiatry	BLOOD
KLK10	O43240	6358	CIS	Depression_iPSYCH_2023	BOTH	+,+	0.564082	0.229747	0.989468	DECODE	UKBB_PPP	1.01874	858.796	Major depressive disorder	KLK10	Proteome	PLASMA	MR	FENLAND	TwoSampleMR	0.0084253	0.0101918	0.408421		36280454	https://doi.org/10.1016/j.biopsych.2022.08.015	Lu et al Biol Psychiatry	BLOOD
KLK10	O43240	6358	CIS	Depression_iPSYCH_2023	BOTH	+,+	0.564082	0.229747	0.989468	DECODE	UKBB_PPP	1.01874	858.796	Schizophrenia	KLK10	Proteome	PLASMA	MR	AGES	TwoSampleMR	0.00766621	0.0202469	0.704958		36280454	https://doi.org/10.1016/j.biopsych.2022.08.015	Lu et al Biol Psychiatry	BLOOD
KLK10	O43240	6358	CIS	Depression_iPSYCH_2023	BOTH	+,+	0.564082	0.229747	0.989468	DECODE	UKBB_PPP	1.01874	858.796	Schizophrenia	KLK10	Proteome	PLASMA	MR	FENLAND	TwoSampleMR	0.00207558	0.0170336	0.903016		36280454	https://doi.org/10.1016/j.biopsych.2022.08.015	Lu et al Biol Psychiatry	BLOOD
KLK10	O43240	6358	CIS	Depression_iPSYCH_2023	BOTH	+,+	0.564082	0.229747	0.989468	DECODE	UKBB_PPP	1.01874	858.796	Deepression_Wray_tall	KLK10	Transcriptome	BRAIN DLPFC	MR	PsychENCODE	TwoSampleMR	-0.01	0.01	0.519		35296807	10.1038/s41380-022-01507-9	Deng et all Mol Psychiatry	BRAIN
KLK10	O43240	6358	CIS	Depression_iPSYCH_2023	BOTH	+,+	0.564082	0.229747	0.989468	DECODE	UKBB_PPP	1.01874	858.796	Deepression_Wray_tall	KLK10	Proteiome	BLOOD	MR	AGES	TwoSampleMR	-0.02	0.01	0.159		35296807	10.1038/s41380-022-01507-9	Deng et all Mol Psychiatry	BLOOD
KLK10	O43240	6358	CIS	Depression_iPSYCH_2023	BOTH	+,+	0.564082	0.229747	0.989468	DECODE	UKBB_PPP	1.01874	858.796	SCZ.Clozuk.2018	KLK10	Transcriptome	BRAIN	SMR	PsychENCODE	SMR	0.00555748	0.0183386	0.762		30545856	10.1126/science.aat8127	Gandal et all science	BRAIN
KLK10	O43240	6358	CIS	Depression_iPSYCH_2023	BOTH	+,+	0.564082	0.229747	0.989468	DECODE	UKBB_PPP	1.01874	858.796	BD.PGC.ruderferCell2018	KLK10	Transcriptome	BRAIN	SMR	PsychENCODE	SMR	-0.00484136	0.0283714	0.864505		30545856	10.1126/science.aat8127	Gandal et all science	BRAIN
KLK10	O43240	6358	CIS	Depression_iPSYCH_2023	BOTH	+,+	0.564082	0.229747	0.989468	DECODE	UKBB_PPP	1.01874	858.796	MDD	KLK10	Proteiome	BRAIN	SMR	BrainMeta	SMR	-0.00147417	0.0064866	0.820218		37415601	10.3389/fgene.2023.1191264	Gedik et all Front Genet	BRAIN
KLK10	O43240	6358	CIS	Depression_iPSYCH_2023	BOTH	+,+	0.564082	0.229747	0.989468	DECODE	UKBB_PPP	1.01874	858.796	BIP	KLK10	Proteiome	BRAIN	SMR	BrainMeta	SMR	0.0221081	0.0143241	0.122727		37415601	10.3389/fgene.2023.1191264	Gedik et all Front Genet	BRAIN
KLK10	O43240	6358	CIS	Depression_iPSYCH_2023	BOTH	+,+	0.564082	0.229747	0.989468	DECODE	UKBB_PPP	1.01874	858.796	SCZ	KLK10	Proteiome	BRAIN	SMR	BrainMeta	SMR	0.00217127	0.0116462	0.852104		37415601	10.3389/fgene.2023.1191264	Gedik et all Front Genet	BRAIN
KLK10	O43240	6358	CIS	Depression_iPSYCH_2023	BOTH	+,+	0.564082	0.229747	0.989468	DECODE	UKBB_PPP	1.01874	858.796	SCZ.Clozuk.2018	KLK10	Transcriptome	BRAIN	TWAS	PsychENCODE	FUSION	0.53377		0.593		30545856	10.1126/science.aat8127	Gandal et all science	BRAIN
KLK10	O43240	6358	CIS	Depression_iPSYCH_2023	BOTH	+,+	0.564082	0.229747	0.989468	DECODE	UKBB_PPP	1.01874	858.796	SCZ	KLK10	Transcriptome	Brain_Frontal_Cortex_BA9	TWAS	GteX	FUSION			0.204		34416157	10.1016/j.ajhg.2021.07.011	Ayg√ºn N et al	Brain
KLK10	O43240	6358	CIS	Cognition_Meta	BOTH	+,+	0.851863	0.610799	0.851863	UKBB_PPP	metap	1.26913	2283.17	SCZ	KLK10	Proteome	PLASMA	MR	deCODE	TwoSampleMR	-0.0151981	0.0210697	0.470709		37085628	10.1007/s00439-023-02562-0	Dang et al Human Genetics	BLOOD
KLK10	O43240	6358	CIS	Cognition_Meta	BOTH	+,+	0.851863	0.610799	0.851863	UKBB_PPP	metap	1.26913	2283.17	BIP	KLK10	Proteome	PLASMA	MR	deCODE	TwoSampleMR	0.0352523	0.0287682	0.220429		37085628	10.1007/s00439-023-02562-0	Dang et al Human Genetics	BLOOD
KLK10	O43240	6358	CIS	Cognition_Meta	BOTH	+,+	0.851863	0.610799	0.851863	UKBB_PPP	metap	1.26913	2283.17	MDD	KLK10	Proteome	PLASMA	MR	deCODE	TwoSampleMR	-0.00202695	0.00979747	0.8361		37085628	10.1007/s00439-023-02562-0	Dang et al Human Genetics	BLOOD
KLK10	O43240	6358	CIS	Cognition_Meta	BOTH	+,+	0.851863	0.610799	0.851863	UKBB_PPP	metap	1.26913	2283.17	Bipolar disorder	KLK10	Proteome	PLASMA	MR	AGES	TwoSampleMR	-0.0281598	0.0249383	0.258822		36280454	https://doi.org/10.1016/j.biopsych.2022.08.015	Lu et al Biol Psychiatry	BLOOD
KLK10	O43240	6358	CIS	Cognition_Meta	BOTH	+,+	0.851863	0.610799	0.851863	UKBB_PPP	metap	1.26913	2283.17	Bipolar disorder	KLK10	Proteome	PLASMA	MR	FENLAND	TwoSampleMR	-0.0260948	0.0198986	0.189725		36280454	https://doi.org/10.1016/j.biopsych.2022.08.015	Lu et al Biol Psychiatry	BLOOD
KLK10	O43240	6358	CIS	Cognition_Meta	BOTH	+,+	0.851863	0.610799	0.851863	UKBB_PPP	metap	1.26913	2283.17	Major depressive disorder	KLK10	Proteome	PLASMA	MR	AGES	TwoSampleMR	0.0153086	0.0108642	0.158808		36280454	https://doi.org/10.1016/j.biopsych.2022.08.015	Lu et al Biol Psychiatry	BLOOD
KLK10	O43240	6358	CIS	Cognition_Meta	BOTH	+,+	0.851863	0.610799	0.851863	UKBB_PPP	metap	1.26913	2283.17	Major depressive disorder	KLK10	Proteome	PLASMA	MR	FENLAND	TwoSampleMR	0.0084253	0.0101918	0.408421		36280454	https://doi.org/10.1016/j.biopsych.2022.08.015	Lu et al Biol Psychiatry	BLOOD
KLK10	O43240	6358	CIS	Cognition_Meta	BOTH	+,+	0.851863	0.610799	0.851863	UKBB_PPP	metap	1.26913	2283.17	Schizophrenia	KLK10	Proteome	PLASMA	MR	AGES	TwoSampleMR	0.00766621	0.0202469	0.704958		36280454	https://doi.org/10.1016/j.biopsych.2022.08.015	Lu et al Biol Psychiatry	BLOOD
KLK10	O43240	6358	CIS	Cognition_Meta	BOTH	+,+	0.851863	0.610799	0.851863	UKBB_PPP	metap	1.26913	2283.17	Schizophrenia	KLK10	Proteome	PLASMA	MR	FENLAND	TwoSampleMR	0.00207558	0.0170336	0.903016		36280454	https://doi.org/10.1016/j.biopsych.2022.08.015	Lu et al Biol Psychiatry	BLOOD
KLK10	O43240	6358	CIS	Cognition_Meta	BOTH	+,+	0.851863	0.610799	0.851863	UKBB_PPP	metap	1.26913	2283.17	Deepression_Wray_tall	KLK10	Transcriptome	BRAIN DLPFC	MR	PsychENCODE	TwoSampleMR	-0.01	0.01	0.519		35296807	10.1038/s41380-022-01507-9	Deng et all Mol Psychiatry	BRAIN
KLK10	O43240	6358	CIS	Cognition_Meta	BOTH	+,+	0.851863	0.610799	0.851863	UKBB_PPP	metap	1.26913	2283.17	Deepression_Wray_tall	KLK10	Proteiome	BLOOD	MR	AGES	TwoSampleMR	-0.02	0.01	0.159		35296807	10.1038/s41380-022-01507-9	Deng et all Mol Psychiatry	BLOOD
KLK10	O43240	6358	CIS	Cognition_Meta	BOTH	+,+	0.851863	0.610799	0.851863	UKBB_PPP	metap	1.26913	2283.17	SCZ.Clozuk.2018	KLK10	Transcriptome	BRAIN	SMR	PsychENCODE	SMR	0.00555748	0.0183386	0.762		30545856	10.1126/science.aat8127	Gandal et all science	BRAIN
KLK10	O43240	6358	CIS	Cognition_Meta	BOTH	+,+	0.851863	0.610799	0.851863	UKBB_PPP	metap	1.26913	2283.17	BD.PGC.ruderferCell2018	KLK10	Transcriptome	BRAIN	SMR	PsychENCODE	SMR	-0.00484136	0.0283714	0.864505		30545856	10.1126/science.aat8127	Gandal et all science	BRAIN
KLK10	O43240	6358	CIS	Cognition_Meta	BOTH	+,+	0.851863	0.610799	0.851863	UKBB_PPP	metap	1.26913	2283.17	MDD	KLK10	Proteiome	BRAIN	SMR	BrainMeta	SMR	-0.00147417	0.0064866	0.820218		37415601	10.3389/fgene.2023.1191264	Gedik et all Front Genet	BRAIN
KLK10	O43240	6358	CIS	Cognition_Meta	BOTH	+,+	0.851863	0.610799	0.851863	UKBB_PPP	metap	1.26913	2283.17	BIP	KLK10	Proteiome	BRAIN	SMR	BrainMeta	SMR	0.0221081	0.0143241	0.122727		37415601	10.3389/fgene.2023.1191264	Gedik et all Front Genet	BRAIN
KLK10	O43240	6358	CIS	Cognition_Meta	BOTH	+,+	0.851863	0.610799	0.851863	UKBB_PPP	metap	1.26913	2283.17	SCZ	KLK10	Proteiome	BRAIN	SMR	BrainMeta	SMR	0.00217127	0.0116462	0.852104		37415601	10.3389/fgene.2023.1191264	Gedik et all Front Genet	BRAIN
KLK10	O43240	6358	CIS	Cognition_Meta	BOTH	+,+	0.851863	0.610799	0.851863	UKBB_PPP	metap	1.26913	2283.17	SCZ.Clozuk.2018	KLK10	Transcriptome	BRAIN	TWAS	PsychENCODE	FUSION	0.53377		0.593		30545856	10.1126/science.aat8127	Gandal et all science	BRAIN
KLK10	O43240	6358	CIS	Cognition_Meta	BOTH	+,+	0.851863	0.610799	0.851863	UKBB_PPP	metap	1.26913	2283.17	SCZ	KLK10	Transcriptome	Brain_Frontal_Cortex_BA9	TWAS	GteX	FUSION			0.204		34416157	10.1016/j.ajhg.2021.07.011	Ayg√ºn N et al	Brain
KLK10	O43240	6358	TRANS	Cognition_Meta	BOTH	+,+	0.277785	0.153165	0.511313	DECODE	UKBB_PPP	0.642369	1043.21	SCZ	KLK10	Proteome	PLASMA	MR	deCODE	TwoSampleMR	-0.0151981	0.0210697	0.470709		37085628	10.1007/s00439-023-02562-0	Dang et al Human Genetics	BLOOD
KLK10	O43240	6358	TRANS	Cognition_Meta	BOTH	+,+	0.277785	0.153165	0.511313	DECODE	UKBB_PPP	0.642369	1043.21	BIP	KLK10	Proteome	PLASMA	MR	deCODE	TwoSampleMR	0.0352523	0.0287682	0.220429		37085628	10.1007/s00439-023-02562-0	Dang et al Human Genetics	BLOOD
KLK10	O43240	6358	TRANS	Cognition_Meta	BOTH	+,+	0.277785	0.153165	0.511313	DECODE	UKBB_PPP	0.642369	1043.21	MDD	KLK10	Proteome	PLASMA	MR	deCODE	TwoSampleMR	-0.00202695	0.00979747	0.8361		37085628	10.1007/s00439-023-02562-0	Dang et al Human Genetics	BLOOD
KLK10	O43240	6358	TRANS	Cognition_Meta	BOTH	+,+	0.277785	0.153165	0.511313	DECODE	UKBB_PPP	0.642369	1043.21	Bipolar disorder	KLK10	Proteome	PLASMA	MR	AGES	TwoSampleMR	-0.0281598	0.0249383	0.258822		36280454	https://doi.org/10.1016/j.biopsych.2022.08.015	Lu et al Biol Psychiatry	BLOOD
KLK10	O43240	6358	TRANS	Cognition_Meta	BOTH	+,+	0.277785	0.153165	0.511313	DECODE	UKBB_PPP	0.642369	1043.21	Bipolar disorder	KLK10	Proteome	PLASMA	MR	FENLAND	TwoSampleMR	-0.0260948	0.0198986	0.189725		36280454	https://doi.org/10.1016/j.biopsych.2022.08.015	Lu et al Biol Psychiatry	BLOOD
KLK10	O43240	6358	TRANS	Cognition_Meta	BOTH	+,+	0.277785	0.153165	0.511313	DECODE	UKBB_PPP	0.642369	1043.21	Major depressive disorder	KLK10	Proteome	PLASMA	MR	AGES	TwoSampleMR	0.0153086	0.0108642	0.158808		36280454	https://doi.org/10.1016/j.biopsych.2022.08.015	Lu et al Biol Psychiatry	BLOOD
KLK10	O43240	6358	TRANS	Cognition_Meta	BOTH	+,+	0.277785	0.153165	0.511313	DECODE	UKBB_PPP	0.642369	1043.21	Major depressive disorder	KLK10	Proteome	PLASMA	MR	FENLAND	TwoSampleMR	0.0084253	0.0101918	0.408421		36280454	https://doi.org/10.1016/j.biopsych.2022.08.015	Lu et al Biol Psychiatry	BLOOD
KLK10	O43240	6358	TRANS	Cognition_Meta	BOTH	+,+	0.277785	0.153165	0.511313	DECODE	UKBB_PPP	0.642369	1043.21	Schizophrenia	KLK10	Proteome	PLASMA	MR	AGES	TwoSampleMR	0.00766621	0.0202469	0.704958		36280454	https://doi.org/10.1016/j.biopsych.2022.08.015	Lu et al Biol Psychiatry	BLOOD
KLK10	O43240	6358	TRANS	Cognition_Meta	BOTH	+,+	0.277785	0.153165	0.511313	DECODE	UKBB_PPP	0.642369	1043.21	Schizophrenia	KLK10	Proteome	PLASMA	MR	FENLAND	TwoSampleMR	0.00207558	0.0170336	0.903016		36280454	https://doi.org/10.1016/j.biopsych.2022.08.015	Lu et al Biol Psychiatry	BLOOD
KLK10	O43240	6358	TRANS	Cognition_Meta	BOTH	+,+	0.277785	0.153165	0.511313	DECODE	UKBB_PPP	0.642369	1043.21	Deepression_Wray_tall	KLK10	Transcriptome	BRAIN DLPFC	MR	PsychENCODE	TwoSampleMR	-0.01	0.01	0.519		35296807	10.1038/s41380-022-01507-9	Deng et all Mol Psychiatry	BRAIN
KLK10	O43240	6358	TRANS	Cognition_Meta	BOTH	+,+	0.277785	0.153165	0.511313	DECODE	UKBB_PPP	0.642369	1043.21	Deepression_Wray_tall	KLK10	Proteiome	BLOOD	MR	AGES	TwoSampleMR	-0.02	0.01	0.159		35296807	10.1038/s41380-022-01507-9	Deng et all Mol Psychiatry	BLOOD
KLK10	O43240	6358	TRANS	Cognition_Meta	BOTH	+,+	0.277785	0.153165	0.511313	DECODE	UKBB_PPP	0.642369	1043.21	SCZ.Clozuk.2018	KLK10	Transcriptome	BRAIN	SMR	PsychENCODE	SMR	0.00555748	0.0183386	0.762		30545856	10.1126/science.aat8127	Gandal et all science	BRAIN
KLK10	O43240	6358	TRANS	Cognition_Meta	BOTH	+,+	0.277785	0.153165	0.511313	DECODE	UKBB_PPP	0.642369	1043.21	BD.PGC.ruderferCell2018	KLK10	Transcriptome	BRAIN	SMR	PsychENCODE	SMR	-0.00484136	0.0283714	0.864505		30545856	10.1126/science.aat8127	Gandal et all science	BRAIN
KLK10	O43240	6358	TRANS	Cognition_Meta	BOTH	+,+	0.277785	0.153165	0.511313	DECODE	UKBB_PPP	0.642369	1043.21	MDD	KLK10	Proteiome	BRAIN	SMR	BrainMeta	SMR	-0.00147417	0.0064866	0.820218		37415601	10.3389/fgene.2023.1191264	Gedik et all Front Genet	BRAIN
KLK10	O43240	6358	TRANS	Cognition_Meta	BOTH	+,+	0.277785	0.153165	0.511313	DECODE	UKBB_PPP	0.642369	1043.21	BIP	KLK10	Proteiome	BRAIN	SMR	BrainMeta	SMR	0.0221081	0.0143241	0.122727		37415601	10.3389/fgene.2023.1191264	Gedik et all Front Genet	BRAIN
KLK10	O43240	6358	TRANS	Cognition_Meta	BOTH	+,+	0.277785	0.153165	0.511313	DECODE	UKBB_PPP	0.642369	1043.21	SCZ	KLK10	Proteiome	BRAIN	SMR	BrainMeta	SMR	0.00217127	0.0116462	0.852104		37415601	10.3389/fgene.2023.1191264	Gedik et all Front Genet	BRAIN
KLK10	O43240	6358	TRANS	Cognition_Meta	BOTH	+,+	0.277785	0.153165	0.511313	DECODE	UKBB_PPP	0.642369	1043.21	SCZ.Clozuk.2018	KLK10	Transcriptome	BRAIN	TWAS	PsychENCODE	FUSION	0.53377		0.593		30545856	10.1126/science.aat8127	Gandal et all science	BRAIN
KLK10	O43240	6358	TRANS	Cognition_Meta	BOTH	+,+	0.277785	0.153165	0.511313	DECODE	UKBB_PPP	0.642369	1043.21	SCZ	KLK10	Transcriptome	Brain_Frontal_Cortex_BA9	TWAS	GteX	FUSION			0.204		34416157	10.1016/j.ajhg.2021.07.011	Ayg√ºn N et al	Brain
KLK11	Q9UBX7	6359	CIS	PGC3_SCZ_NoUKB	BOTH	-,-	0.414097	0.303414	0.459475	UKBB_PPP	DECODE	0.970199	1134.16	SCZ	KLK11	Proteome	PLASMA	MR	deCODE	TwoSampleMR	0.0112889	0.0246056	0.646382		37085628	10.1007/s00439-023-02562-0	Dang et al Human Genetics	BLOOD
KLK11	Q9UBX7	6359	CIS	PGC3_SCZ_NoUKB	BOTH	-,-	0.414097	0.303414	0.459475	UKBB_PPP	DECODE	0.970199	1134.16	BIP	KLK11	Proteome	PLASMA	MR	deCODE	TwoSampleMR	-0.00578663	0.0292372	0.843108		37085628	10.1007/s00439-023-02562-0	Dang et al Human Genetics	BLOOD
KLK11	Q9UBX7	6359	CIS	PGC3_SCZ_NoUKB	BOTH	-,-	0.414097	0.303414	0.459475	UKBB_PPP	DECODE	0.970199	1134.16	Bipolar disorder	KLK11	Proteome	PLASMA	MR	INTERVAL	TwoSampleMR	0.00317426	0.0154424	0.837139		36280454	https://doi.org/10.1016/j.biopsych.2022.08.015	Lu et al Biol Psychiatry	BLOOD
KLK11	Q9UBX7	6359	CIS	PGC3_SCZ_NoUKB	BOTH	-,-	0.414097	0.303414	0.459475	UKBB_PPP	DECODE	0.970199	1134.16	Bipolar disorder	KLK11	Proteome	PLASMA	MR	AGES	TwoSampleMR	0.00246933	0.012013	0.837139		36280454	https://doi.org/10.1016/j.biopsych.2022.08.015	Lu et al Biol Psychiatry	BLOOD
KLK11	Q9UBX7	6359	CIS	PGC3_SCZ_NoUKB	BOTH	-,-	0.414097	0.303414	0.459475	UKBB_PPP	DECODE	0.970199	1134.16	Bipolar disorder	KLK11	Proteome	PLASMA	MR	FENLAND	TwoSampleMR	0.000789373	0.0126537	0.950258		36280454	https://doi.org/10.1016/j.biopsych.2022.08.015	Lu et al Biol Psychiatry	BLOOD
KLK11	Q9UBX7	6359	CIS	PGC3_SCZ_NoUKB	BOTH	-,-	0.414097	0.303414	0.459475	UKBB_PPP	DECODE	0.970199	1134.16	Major depressive disorder	KLK11	Proteome	PLASMA	MR	INTERVAL	TwoSampleMR	-0.00233723	0.00676127	0.729584		36280454	https://doi.org/10.1016/j.biopsych.2022.08.015	Lu et al Biol Psychiatry	BLOOD
KLK11	Q9UBX7	6359	CIS	PGC3_SCZ_NoUKB	BOTH	-,-	0.414097	0.303414	0.459475	UKBB_PPP	DECODE	0.970199	1134.16	Major depressive disorder	KLK11	Proteome	PLASMA	MR	AGES	TwoSampleMR	-0.00181818	0.00525974	0.729584		36280454	https://doi.org/10.1016/j.biopsych.2022.08.015	Lu et al Biol Psychiatry	BLOOD
KLK11	Q9UBX7	6359	CIS	PGC3_SCZ_NoUKB	BOTH	-,-	0.414097	0.303414	0.459475	UKBB_PPP	DECODE	0.970199	1134.16	Major depressive disorder	KLK11	Proteome	PLASMA	MR	FENLAND	TwoSampleMR	-0.00234202	0.005534	0.672145		36280454	https://doi.org/10.1016/j.biopsych.2022.08.015	Lu et al Biol Psychiatry	BLOOD
KLK11	Q9UBX7	6359	CIS	PGC3_SCZ_NoUKB	BOTH	-,-	0.414097	0.303414	0.459475	UKBB_PPP	DECODE	0.970199	1134.16	Schizophrenia	KLK11	Proteome	PLASMA	MR	INTERVAL	TwoSampleMR	-0.0118534	0.013606	0.383652		36280454	https://doi.org/10.1016/j.biopsych.2022.08.015	Lu et al Biol Psychiatry	BLOOD
KLK11	Q9UBX7	6359	CIS	PGC3_SCZ_NoUKB	BOTH	-,-	0.414097	0.303414	0.459475	UKBB_PPP	DECODE	0.970199	1134.16	Schizophrenia	KLK11	Proteome	PLASMA	MR	AGES	TwoSampleMR	-0.00922101	0.0105844	0.383652		36280454	https://doi.org/10.1016/j.biopsych.2022.08.015	Lu et al Biol Psychiatry	BLOOD
KLK11	Q9UBX7	6359	CIS	PGC3_SCZ_NoUKB	BOTH	-,-	0.414097	0.303414	0.459475	UKBB_PPP	DECODE	0.970199	1134.16	Schizophrenia	KLK11	Proteome	PLASMA	MR	FENLAND	TwoSampleMR	-0.00913105	0.0111653	0.413469		36280454	https://doi.org/10.1016/j.biopsych.2022.08.015	Lu et al Biol Psychiatry	BLOOD
KLK11	Q9UBX7	6359	CIS	PGC3_SCZ_NoUKB	BOTH	-,-	0.414097	0.303414	0.459475	UKBB_PPP	DECODE	0.970199	1134.16	Deepression_Wray_tall	KLK11	Proteiome	BLOOD	MR	AGES	TwoSampleMR	0	0	0.73		35296807	10.1038/s41380-022-01507-9	Deng et all Mol Psychiatry	BLOOD
KLK11	Q9UBX7	6359	CIS	PGC3_SCZ_NoUKB	BOTH	-,-	0.414097	0.303414	0.459475	UKBB_PPP	DECODE	0.970199	1134.16	SCZ	KLK11	Proteiome	BLOOD	SMR	deCODE	SMR	-0.00960424	0.0110049	0.382813		37415601	10.3389/fgene.2023.1191264	Gedik et all Front Genet	BLOOD
KLK11	Q9UBX7	6359	CIS	PGC3_SCZ_NoUKB	BOTH	-,-	0.414097	0.303414	0.459475	UKBB_PPP	DECODE	0.970199	1134.16	MDD	KLK11	Proteiome	BLOOD	SMR	deCODE	SMR	-0.00189036	0.00546856	0.729585		37415601	10.3389/fgene.2023.1191264	Gedik et all Front Genet	BLOOD
KLK11	Q9UBX7	6359	CIS	PGC3_SCZ_NoUKB	BOTH	-,-	0.414097	0.303414	0.459475	UKBB_PPP	DECODE	0.970199	1134.16	BIP	KLK11	Proteiome	BLOOD	SMR	deCODE	SMR	0.00256735	0.0124899	0.837139		37415601	10.3389/fgene.2023.1191264	Gedik et all Front Genet	BLOOD
KLK11	Q9UBX7	6359	CIS	PGC3_SCZ_NoUKB	BOTH	-,-	0.414097	0.303414	0.459475	UKBB_PPP	DECODE	0.970199	1134.16	Schizophrenia	KLK11	Proteome	CSF	MR	Yang_et_al_(34239129)	TwoSampleMR	-0.0653594	0.106421	0.539112		36482464	10.1186/s12916-022-02679-5	Gu X	CSF
KLK11	Q9UBX7	6359	CIS	Depression_iPSYCH_2023	BOTH	-,-	0.952793	0.83801	0.952793	UKBB_PPP	metap	1.3879	3132.48	SCZ	KLK11	Proteome	PLASMA	MR	deCODE	TwoSampleMR	0.0112889	0.0246056	0.646382		37085628	10.1007/s00439-023-02562-0	Dang et al Human Genetics	BLOOD
KLK11	Q9UBX7	6359	CIS	Depression_iPSYCH_2023	BOTH	-,-	0.952793	0.83801	0.952793	UKBB_PPP	metap	1.3879	3132.48	BIP	KLK11	Proteome	PLASMA	MR	deCODE	TwoSampleMR	-0.00578663	0.0292372	0.843108		37085628	10.1007/s00439-023-02562-0	Dang et al Human Genetics	BLOOD
KLK11	Q9UBX7	6359	CIS	Depression_iPSYCH_2023	BOTH	-,-	0.952793	0.83801	0.952793	UKBB_PPP	metap	1.3879	3132.48	Bipolar disorder	KLK11	Proteome	PLASMA	MR	INTERVAL	TwoSampleMR	0.00317426	0.0154424	0.837139		36280454	https://doi.org/10.1016/j.biopsych.2022.08.015	Lu et al Biol Psychiatry	BLOOD
KLK11	Q9UBX7	6359	CIS	Depression_iPSYCH_2023	BOTH	-,-	0.952793	0.83801	0.952793	UKBB_PPP	metap	1.3879	3132.48	Bipolar disorder	KLK11	Proteome	PLASMA	MR	AGES	TwoSampleMR	0.00246933	0.012013	0.837139		36280454	https://doi.org/10.1016/j.biopsych.2022.08.015	Lu et al Biol Psychiatry	BLOOD
KLK11	Q9UBX7	6359	CIS	Depression_iPSYCH_2023	BOTH	-,-	0.952793	0.83801	0.952793	UKBB_PPP	metap	1.3879	3132.48	Bipolar disorder	KLK11	Proteome	PLASMA	MR	FENLAND	TwoSampleMR	0.000789373	0.0126537	0.950258		36280454	https://doi.org/10.1016/j.biopsych.2022.08.015	Lu et al Biol Psychiatry	BLOOD
KLK11	Q9UBX7	6359	CIS	Depression_iPSYCH_2023	BOTH	-,-	0.952793	0.83801	0.952793	UKBB_PPP	metap	1.3879	3132.48	Major depressive disorder	KLK11	Proteome	PLASMA	MR	INTERVAL	TwoSampleMR	-0.00233723	0.00676127	0.729584		36280454	https://doi.org/10.1016/j.biopsych.2022.08.015	Lu et al Biol Psychiatry	BLOOD
KLK11	Q9UBX7	6359	CIS	Depression_iPSYCH_2023	BOTH	-,-	0.952793	0.83801	0.952793	UKBB_PPP	metap	1.3879	3132.48	Major depressive disorder	KLK11	Proteome	PLASMA	MR	AGES	TwoSampleMR	-0.00181818	0.00525974	0.729584		36280454	https://doi.org/10.1016/j.biopsych.2022.08.015	Lu et al Biol Psychiatry	BLOOD
KLK11	Q9UBX7	6359	CIS	Depression_iPSYCH_2023	BOTH	-,-	0.952793	0.83801	0.952793	UKBB_PPP	metap	1.3879	3132.48	Major depressive disorder	KLK11	Proteome	PLASMA	MR	FENLAND	TwoSampleMR	-0.00234202	0.005534	0.672145		36280454	https://doi.org/10.1016/j.biopsych.2022.08.015	Lu et al Biol Psychiatry	BLOOD
KLK11	Q9UBX7	6359	CIS	Depression_iPSYCH_2023	BOTH	-,-	0.952793	0.83801	0.952793	UKBB_PPP	metap	1.3879	3132.48	Schizophrenia	KLK11	Proteome	PLASMA	MR	INTERVAL	TwoSampleMR	-0.0118534	0.013606	0.383652		36280454	https://doi.org/10.1016/j.biopsych.2022.08.015	Lu et al Biol Psychiatry	BLOOD
KLK11	Q9UBX7	6359	CIS	Depression_iPSYCH_2023	BOTH	-,-	0.952793	0.83801	0.952793	UKBB_PPP	metap	1.3879	3132.48	Schizophrenia	KLK11	Proteome	PLASMA	MR	AGES	TwoSampleMR	-0.00922101	0.0105844	0.383652		36280454	https://doi.org/10.1016/j.biopsych.2022.08.015	Lu et al Biol Psychiatry	BLOOD
KLK11	Q9UBX7	6359	CIS	Depression_iPSYCH_2023	BOTH	-,-	0.952793	0.83801	0.952793	UKBB_PPP	metap	1.3879	3132.48	Schizophrenia	KLK11	Proteome	PLASMA	MR	FENLAND	TwoSampleMR	-0.00913105	0.0111653	0.413469		36280454	https://doi.org/10.1016/j.biopsych.2022.08.015	Lu et al Biol Psychiatry	BLOOD
KLK11	Q9UBX7	6359	CIS	Depression_iPSYCH_2023	BOTH	-,-	0.952793	0.83801	0.952793	UKBB_PPP	metap	1.3879	3132.48	Deepression_Wray_tall	KLK11	Proteiome	BLOOD	MR	AGES	TwoSampleMR	0	0	0.73		35296807	10.1038/s41380-022-01507-9	Deng et all Mol Psychiatry	BLOOD
KLK11	Q9UBX7	6359	CIS	Depression_iPSYCH_2023	BOTH	-,-	0.952793	0.83801	0.952793	UKBB_PPP	metap	1.3879	3132.48	SCZ	KLK11	Proteiome	BLOOD	SMR	deCODE	SMR	-0.00960424	0.0110049	0.382813		37415601	10.3389/fgene.2023.1191264	Gedik et all Front Genet	BLOOD
KLK11	Q9UBX7	6359	CIS	Depression_iPSYCH_2023	BOTH	-,-	0.952793	0.83801	0.952793	UKBB_PPP	metap	1.3879	3132.48	MDD	KLK11	Proteiome	BLOOD	SMR	deCODE	SMR	-0.00189036	0.00546856	0.729585		37415601	10.3389/fgene.2023.1191264	Gedik et all Front Genet	BLOOD
KLK11	Q9UBX7	6359	CIS	Depression_iPSYCH_2023	BOTH	-,-	0.952793	0.83801	0.952793	UKBB_PPP	metap	1.3879	3132.48	BIP	KLK11	Proteiome	BLOOD	SMR	deCODE	SMR	0.00256735	0.0124899	0.837139		37415601	10.3389/fgene.2023.1191264	Gedik et all Front Genet	BLOOD
KLK11	Q9UBX7	6359	CIS	Depression_iPSYCH_2023	BOTH	-,-	0.952793	0.83801	0.952793	UKBB_PPP	metap	1.3879	3132.48	Schizophrenia	KLK11	Proteome	CSF	MR	Yang_et_al_(34239129)	TwoSampleMR	-0.0653594	0.106421	0.539112		36482464	10.1186/s12916-022-02679-5	Gu X	CSF
KLK11	Q9UBX7	6359	TRANS	BIP_PGC3_noukb	BOTH	+,+	0.66611	0.353265	0.86085	DECODE	UKBB_PPP	0.765295	2406.09	SCZ	KLK11	Proteome	PLASMA	MR	deCODE	TwoSampleMR	0.0112889	0.0246056	0.646382		37085628	10.1007/s00439-023-02562-0	Dang et al Human Genetics	BLOOD
KLK11	Q9UBX7	6359	TRANS	BIP_PGC3_noukb	BOTH	+,+	0.66611	0.353265	0.86085	DECODE	UKBB_PPP	0.765295	2406.09	BIP	KLK11	Proteome	PLASMA	MR	deCODE	TwoSampleMR	-0.00578663	0.0292372	0.843108		37085628	10.1007/s00439-023-02562-0	Dang et al Human Genetics	BLOOD
KLK11	Q9UBX7	6359	TRANS	BIP_PGC3_noukb	BOTH	+,+	0.66611	0.353265	0.86085	DECODE	UKBB_PPP	0.765295	2406.09	Bipolar disorder	KLK11	Proteome	PLASMA	MR	INTERVAL	TwoSampleMR	0.00317426	0.0154424	0.837139		36280454	https://doi.org/10.1016/j.biopsych.2022.08.015	Lu et al Biol Psychiatry	BLOOD
KLK11	Q9UBX7	6359	TRANS	BIP_PGC3_noukb	BOTH	+,+	0.66611	0.353265	0.86085	DECODE	UKBB_PPP	0.765295	2406.09	Bipolar disorder	KLK11	Proteome	PLASMA	MR	AGES	TwoSampleMR	0.00246933	0.012013	0.837139		36280454	https://doi.org/10.1016/j.biopsych.2022.08.015	Lu et al Biol Psychiatry	BLOOD
KLK11	Q9UBX7	6359	TRANS	BIP_PGC3_noukb	BOTH	+,+	0.66611	0.353265	0.86085	DECODE	UKBB_PPP	0.765295	2406.09	Bipolar disorder	KLK11	Proteome	PLASMA	MR	FENLAND	TwoSampleMR	0.000789373	0.0126537	0.950258		36280454	https://doi.org/10.1016/j.biopsych.2022.08.015	Lu et al Biol Psychiatry	BLOOD
KLK11	Q9UBX7	6359	TRANS	BIP_PGC3_noukb	BOTH	+,+	0.66611	0.353265	0.86085	DECODE	UKBB_PPP	0.765295	2406.09	Major depressive disorder	KLK11	Proteome	PLASMA	MR	INTERVAL	TwoSampleMR	-0.00233723	0.00676127	0.729584		36280454	https://doi.org/10.1016/j.biopsych.2022.08.015	Lu et al Biol Psychiatry	BLOOD
KLK11	Q9UBX7	6359	TRANS	BIP_PGC3_noukb	BOTH	+,+	0.66611	0.353265	0.86085	DECODE	UKBB_PPP	0.765295	2406.09	Major depressive disorder	KLK11	Proteome	PLASMA	MR	AGES	TwoSampleMR	-0.00181818	0.00525974	0.729584		36280454	https://doi.org/10.1016/j.biopsych.2022.08.015	Lu et al Biol Psychiatry	BLOOD
KLK11	Q9UBX7	6359	TRANS	BIP_PGC3_noukb	BOTH	+,+	0.66611	0.353265	0.86085	DECODE	UKBB_PPP	0.765295	2406.09	Major depressive disorder	KLK11	Proteome	PLASMA	MR	FENLAND	TwoSampleMR	-0.00234202	0.005534	0.672145		36280454	https://doi.org/10.1016/j.biopsych.2022.08.015	Lu et al Biol Psychiatry	BLOOD
KLK11	Q9UBX7	6359	TRANS	BIP_PGC3_noukb	BOTH	+,+	0.66611	0.353265	0.86085	DECODE	UKBB_PPP	0.765295	2406.09	Schizophrenia	KLK11	Proteome	PLASMA	MR	INTERVAL	TwoSampleMR	-0.0118534	0.013606	0.383652		36280454	https://doi.org/10.1016/j.biopsych.2022.08.015	Lu et al Biol Psychiatry	BLOOD
KLK11	Q9UBX7	6359	TRANS	BIP_PGC3_noukb	BOTH	+,+	0.66611	0.353265	0.86085	DECODE	UKBB_PPP	0.765295	2406.09	Schizophrenia	KLK11	Proteome	PLASMA	MR	AGES	TwoSampleMR	-0.00922101	0.0105844	0.383652		36280454	https://doi.org/10.1016/j.biopsych.2022.08.015	Lu et al Biol Psychiatry	BLOOD
KLK11	Q9UBX7	6359	TRANS	BIP_PGC3_noukb	BOTH	+,+	0.66611	0.353265	0.86085	DECODE	UKBB_PPP	0.765295	2406.09	Schizophrenia	KLK11	Proteome	PLASMA	MR	FENLAND	TwoSampleMR	-0.00913105	0.0111653	0.413469		36280454	https://doi.org/10.1016/j.biopsych.2022.08.015	Lu et al Biol Psychiatry	BLOOD
KLK11	Q9UBX7	6359	TRANS	BIP_PGC3_noukb	BOTH	+,+	0.66611	0.353265	0.86085	DECODE	UKBB_PPP	0.765295	2406.09	Deepression_Wray_tall	KLK11	Proteiome	BLOOD	MR	AGES	TwoSampleMR	0	0	0.73		35296807	10.1038/s41380-022-01507-9	Deng et all Mol Psychiatry	BLOOD
KLK11	Q9UBX7	6359	TRANS	BIP_PGC3_noukb	BOTH	+,+	0.66611	0.353265	0.86085	DECODE	UKBB_PPP	0.765295	2406.09	SCZ	KLK11	Proteiome	BLOOD	SMR	deCODE	SMR	-0.00960424	0.0110049	0.382813		37415601	10.3389/fgene.2023.1191264	Gedik et all Front Genet	BLOOD
KLK11	Q9UBX7	6359	TRANS	BIP_PGC3_noukb	BOTH	+,+	0.66611	0.353265	0.86085	DECODE	UKBB_PPP	0.765295	2406.09	MDD	KLK11	Proteiome	BLOOD	SMR	deCODE	SMR	-0.00189036	0.00546856	0.729585		37415601	10.3389/fgene.2023.1191264	Gedik et all Front Genet	BLOOD
KLK11	Q9UBX7	6359	TRANS	BIP_PGC3_noukb	BOTH	+,+	0.66611	0.353265	0.86085	DECODE	UKBB_PPP	0.765295	2406.09	BIP	KLK11	Proteiome	BLOOD	SMR	deCODE	SMR	0.00256735	0.0124899	0.837139		37415601	10.3389/fgene.2023.1191264	Gedik et all Front Genet	BLOOD
KLK11	Q9UBX7	6359	TRANS	BIP_PGC3_noukb	BOTH	+,+	0.66611	0.353265	0.86085	DECODE	UKBB_PPP	0.765295	2406.09	Schizophrenia	KLK11	Proteome	CSF	MR	Yang_et_al_(34239129)	TwoSampleMR	-0.0653594	0.106421	0.539112		36482464	10.1186/s12916-022-02679-5	Gu X	CSF
KLK11	Q9UBX7	6359	TRANS	Cognition_Meta	BOTH	+,+	0.263164	0.221504	0.328016	UKBB_PPP	DECODE	0.740631	1508.67	SCZ	KLK11	Proteome	PLASMA	MR	deCODE	TwoSampleMR	0.0112889	0.0246056	0.646382		37085628	10.1007/s00439-023-02562-0	Dang et al Human Genetics	BLOOD
KLK11	Q9UBX7	6359	TRANS	Cognition_Meta	BOTH	+,+	0.263164	0.221504	0.328016	UKBB_PPP	DECODE	0.740631	1508.67	BIP	KLK11	Proteome	PLASMA	MR	deCODE	TwoSampleMR	-0.00578663	0.0292372	0.843108		37085628	10.1007/s00439-023-02562-0	Dang et al Human Genetics	BLOOD
KLK11	Q9UBX7	6359	TRANS	Cognition_Meta	BOTH	+,+	0.263164	0.221504	0.328016	UKBB_PPP	DECODE	0.740631	1508.67	Bipolar disorder	KLK11	Proteome	PLASMA	MR	INTERVAL	TwoSampleMR	0.00317426	0.0154424	0.837139		36280454	https://doi.org/10.1016/j.biopsych.2022.08.015	Lu et al Biol Psychiatry	BLOOD
KLK11	Q9UBX7	6359	TRANS	Cognition_Meta	BOTH	+,+	0.263164	0.221504	0.328016	UKBB_PPP	DECODE	0.740631	1508.67	Bipolar disorder	KLK11	Proteome	PLASMA	MR	AGES	TwoSampleMR	0.00246933	0.012013	0.837139		36280454	https://doi.org/10.1016/j.biopsych.2022.08.015	Lu et al Biol Psychiatry	BLOOD
KLK11	Q9UBX7	6359	TRANS	Cognition_Meta	BOTH	+,+	0.263164	0.221504	0.328016	UKBB_PPP	DECODE	0.740631	1508.67	Bipolar disorder	KLK11	Proteome	PLASMA	MR	FENLAND	TwoSampleMR	0.000789373	0.0126537	0.950258		36280454	https://doi.org/10.1016/j.biopsych.2022.08.015	Lu et al Biol Psychiatry	BLOOD
KLK11	Q9UBX7	6359	TRANS	Cognition_Meta	BOTH	+,+	0.263164	0.221504	0.328016	UKBB_PPP	DECODE	0.740631	1508.67	Major depressive disorder	KLK11	Proteome	PLASMA	MR	INTERVAL	TwoSampleMR	-0.00233723	0.00676127	0.729584		36280454	https://doi.org/10.1016/j.biopsych.2022.08.015	Lu et al Biol Psychiatry	BLOOD
KLK11	Q9UBX7	6359	TRANS	Cognition_Meta	BOTH	+,+	0.263164	0.221504	0.328016	UKBB_PPP	DECODE	0.740631	1508.67	Major depressive disorder	KLK11	Proteome	PLASMA	MR	AGES	TwoSampleMR	-0.00181818	0.00525974	0.729584		36280454	https://doi.org/10.1016/j.biopsych.2022.08.015	Lu et al Biol Psychiatry	BLOOD
KLK11	Q9UBX7	6359	TRANS	Cognition_Meta	BOTH	+,+	0.263164	0.221504	0.328016	UKBB_PPP	DECODE	0.740631	1508.67	Major depressive disorder	KLK11	Proteome	PLASMA	MR	FENLAND	TwoSampleMR	-0.00234202	0.005534	0.672145		36280454	https://doi.org/10.1016/j.biopsych.2022.08.015	Lu et al Biol Psychiatry	BLOOD
KLK11	Q9UBX7	6359	TRANS	Cognition_Meta	BOTH	+,+	0.263164	0.221504	0.328016	UKBB_PPP	DECODE	0.740631	1508.67	Schizophrenia	KLK11	Proteome	PLASMA	MR	INTERVAL	TwoSampleMR	-0.0118534	0.013606	0.383652		36280454	https://doi.org/10.1016/j.biopsych.2022.08.015	Lu et al Biol Psychiatry	BLOOD
KLK11	Q9UBX7	6359	TRANS	Cognition_Meta	BOTH	+,+	0.263164	0.221504	0.328016	UKBB_PPP	DECODE	0.740631	1508.67	Schizophrenia	KLK11	Proteome	PLASMA	MR	AGES	TwoSampleMR	-0.00922101	0.0105844	0.383652		36280454	https://doi.org/10.1016/j.biopsych.2022.08.015	Lu et al Biol Psychiatry	BLOOD
KLK11	Q9UBX7	6359	TRANS	Cognition_Meta	BOTH	+,+	0.263164	0.221504	0.328016	UKBB_PPP	DECODE	0.740631	1508.67	Schizophrenia	KLK11	Proteome	PLASMA	MR	FENLAND	TwoSampleMR	-0.00913105	0.0111653	0.413469		36280454	https://doi.org/10.1016/j.biopsych.2022.08.015	Lu et al Biol Psychiatry	BLOOD
KLK11	Q9UBX7	6359	TRANS	Cognition_Meta	BOTH	+,+	0.263164	0.221504	0.328016	UKBB_PPP	DECODE	0.740631	1508.67	Deepression_Wray_tall	KLK11	Proteiome	BLOOD	MR	AGES	TwoSampleMR	0	0	0.73		35296807	10.1038/s41380-022-01507-9	Deng et all Mol Psychiatry	BLOOD
KLK11	Q9UBX7	6359	TRANS	Cognition_Meta	BOTH	+,+	0.263164	0.221504	0.328016	UKBB_PPP	DECODE	0.740631	1508.67	SCZ	KLK11	Proteiome	BLOOD	SMR	deCODE	SMR	-0.00960424	0.0110049	0.382813		37415601	10.3389/fgene.2023.1191264	Gedik et all Front Genet	BLOOD
KLK11	Q9UBX7	6359	TRANS	Cognition_Meta	BOTH	+,+	0.263164	0.221504	0.328016	UKBB_PPP	DECODE	0.740631	1508.67	MDD	KLK11	Proteiome	BLOOD	SMR	deCODE	SMR	-0.00189036	0.00546856	0.729585		37415601	10.3389/fgene.2023.1191264	Gedik et all Front Genet	BLOOD
KLK11	Q9UBX7	6359	TRANS	Cognition_Meta	BOTH	+,+	0.263164	0.221504	0.328016	UKBB_PPP	DECODE	0.740631	1508.67	BIP	KLK11	Proteiome	BLOOD	SMR	deCODE	SMR	0.00256735	0.0124899	0.837139		37415601	10.3389/fgene.2023.1191264	Gedik et all Front Genet	BLOOD
KLK11	Q9UBX7	6359	TRANS	Cognition_Meta	BOTH	+,+	0.263164	0.221504	0.328016	UKBB_PPP	DECODE	0.740631	1508.67	Schizophrenia	KLK11	Proteome	CSF	MR	Yang_et_al_(34239129)	TwoSampleMR	-0.0653594	0.106421	0.539112		36482464	10.1186/s12916-022-02679-5	Gu X	CSF
KLK12	Q9UKR0	6360	CIS	BIP_PGC3_noukb	UKBB-PPP_Specific	NA,-		0.557705	0.557705	UKBB_PPP	UKBB_PPP	1.1899	2084.7	SCZ	KLK12	Proteome	PLASMA	MR	deCODE	TwoSampleMR	0.00722182	0.0578035	0.900573		37085628	10.1007/s00439-023-02562-0	Dang et al Human Genetics	BLOOD
KLK12	Q9UKR0	6360	CIS	BIP_PGC3_noukb	UKBB-PPP_Specific	NA,-		0.557705	0.557705	UKBB_PPP	UKBB_PPP	1.1899	2084.7	BIP	KLK12	Proteome	PLASMA	MR	deCODE	TwoSampleMR	-0.0939609	0.0751445	0.211152		37085628	10.1007/s00439-023-02562-0	Dang et al Human Genetics	BLOOD
KLK12	Q9UKR0	6360	CIS	BIP_PGC3_noukb	UKBB-PPP_Specific	NA,-		0.557705	0.557705	UKBB_PPP	UKBB_PPP	1.1899	2084.7	MDD	KLK12	Proteome	PLASMA	MR	deCODE	TwoSampleMR	-0.0274046	0.0258939	0.2899		37085628	10.1007/s00439-023-02562-0	Dang et al Human Genetics	BLOOD
KLK12	Q9UKR0	6360	CIS	BIP_PGC3_noukb	UKBB-PPP_Specific	NA,-		0.557705	0.557705	UKBB_PPP	UKBB_PPP	1.1899	2084.7	Bipolar disorder	KLK12	Proteome	PLASMA	MR	INTERVAL	TwoSampleMR	-0.0432033	0.0345515	0.211152		36280454	https://doi.org/10.1016/j.biopsych.2022.08.015	Lu et al Biol Psychiatry	BLOOD
KLK12	Q9UKR0	6360	CIS	BIP_PGC3_noukb	UKBB-PPP_Specific	NA,-		0.557705	0.557705	UKBB_PPP	UKBB_PPP	1.1899	2084.7	Bipolar disorder	KLK12	Proteome	PLASMA	MR	KORAF4	TwoSampleMR	-0.00730097	0.0151556	0.629995		36280454	https://doi.org/10.1016/j.biopsych.2022.08.015	Lu et al Biol Psychiatry	BLOOD
KLK12	Q9UKR0	6360	CIS	BIP_PGC3_noukb	UKBB-PPP_Specific	NA,-		0.557705	0.557705	UKBB_PPP	UKBB_PPP	1.1899	2084.7	Bipolar disorder	KLK12	Proteome	PLASMA	MR	FENLAND	TwoSampleMR	-0.105725	0.0845528	0.211152		36280454	https://doi.org/10.1016/j.biopsych.2022.08.015	Lu et al Biol Psychiatry	BLOOD
KLK12	Q9UKR0	6360	CIS	BIP_PGC3_noukb	UKBB-PPP_Specific	NA,-		0.557705	0.557705	UKBB_PPP	UKBB_PPP	1.1899	2084.7	Major depressive disorder	KLK12	Proteome	PLASMA	MR	INTERVAL	TwoSampleMR	-0.0192691	0.0146179	0.187443		36280454	https://doi.org/10.1016/j.biopsych.2022.08.015	Lu et al Biol Psychiatry	BLOOD
KLK12	Q9UKR0	6360	CIS	BIP_PGC3_noukb	UKBB-PPP_Specific	NA,-		0.557705	0.557705	UKBB_PPP	UKBB_PPP	1.1899	2084.7	Major depressive disorder	KLK12	Proteome	PLASMA	MR	KORAF4	TwoSampleMR	-0.00730717	0.0067659	0.280142		36280454	https://doi.org/10.1016/j.biopsych.2022.08.015	Lu et al Biol Psychiatry	BLOOD
KLK12	Q9UKR0	6360	CIS	BIP_PGC3_noukb	UKBB-PPP_Specific	NA,-		0.557705	0.557705	UKBB_PPP	UKBB_PPP	1.1899	2084.7	Major depressive disorder	KLK12	Proteome	PLASMA	MR	FENLAND	TwoSampleMR	-0.0471545	0.0357724	0.187443		36280454	https://doi.org/10.1016/j.biopsych.2022.08.015	Lu et al Biol Psychiatry	BLOOD
KLK12	Q9UKR0	6360	CIS	BIP_PGC3_noukb	UKBB-PPP_Specific	NA,-		0.557705	0.557705	UKBB_PPP	UKBB_PPP	1.1899	2084.7	Schizophrenia	KLK12	Proteome	PLASMA	MR	INTERVAL	TwoSampleMR	0.00265674	0.027907	0.924156		36280454	https://doi.org/10.1016/j.biopsych.2022.08.015	Lu et al Biol Psychiatry	BLOOD
KLK12	Q9UKR0	6360	CIS	BIP_PGC3_noukb	UKBB-PPP_Specific	NA,-		0.557705	0.557705	UKBB_PPP	UKBB_PPP	1.1899	2084.7	Schizophrenia	KLK12	Proteome	PLASMA	MR	KORAF4	TwoSampleMR	0.0154327	0.0138024	0.263517		36280454	https://doi.org/10.1016/j.biopsych.2022.08.015	Lu et al Biol Psychiatry	BLOOD
KLK12	Q9UKR0	6360	CIS	BIP_PGC3_noukb	UKBB-PPP_Specific	NA,-		0.557705	0.557705	UKBB_PPP	UKBB_PPP	1.1899	2084.7	Schizophrenia	KLK12	Proteome	PLASMA	MR	FENLAND	TwoSampleMR	0.00650146	0.0682927	0.924156		36280454	https://doi.org/10.1016/j.biopsych.2022.08.015	Lu et al Biol Psychiatry	BLOOD
KLK12	Q9UKR0	6360	CIS	BIP_PGC3_noukb	UKBB-PPP_Specific	NA,-		0.557705	0.557705	UKBB_PPP	UKBB_PPP	1.1899	2084.7	SCZ	KLK12	Proteiome	BLOOD	SMR	deCODE	SMR	0.00553019	0.0606945	0.927401		37415601	10.3389/fgene.2023.1191264	Gedik et all Front Genet	BLOOD
KLK12	Q9UKR0	6360	CIS	BIP_PGC3_noukb	UKBB-PPP_Specific	NA,-		0.557705	0.557705	UKBB_PPP	UKBB_PPP	1.1899	2084.7	MDD	KLK12	Proteiome	BLOOD	SMR	deCODE	SMR	-0.0419075	0.03189	0.188803		37415601	10.3389/fgene.2023.1191264	Gedik et all Front Genet	BLOOD
KLK12	Q9UKR0	6360	CIS	BIP_PGC3_noukb	UKBB-PPP_Specific	NA,-		0.557705	0.557705	UKBB_PPP	UKBB_PPP	1.1899	2084.7	BIP	KLK12	Proteiome	BLOOD	SMR	deCODE	SMR	-0.0939609	0.0753531	0.212419		37415601	10.3389/fgene.2023.1191264	Gedik et all Front Genet	BLOOD
KLK12	Q9UKR0	6360	CIS	PGC3_SCZ_NoUKB	UKBB-PPP_Specific	NA,-		0.733252	0.733252	UKBB_PPP	UKBB_PPP	1.3171	2740.89	SCZ	KLK12	Proteome	PLASMA	MR	deCODE	TwoSampleMR	0.00722182	0.0578035	0.900573		37085628	10.1007/s00439-023-02562-0	Dang et al Human Genetics	BLOOD
KLK12	Q9UKR0	6360	CIS	PGC3_SCZ_NoUKB	UKBB-PPP_Specific	NA,-		0.733252	0.733252	UKBB_PPP	UKBB_PPP	1.3171	2740.89	BIP	KLK12	Proteome	PLASMA	MR	deCODE	TwoSampleMR	-0.0939609	0.0751445	0.211152		37085628	10.1007/s00439-023-02562-0	Dang et al Human Genetics	BLOOD
KLK12	Q9UKR0	6360	CIS	PGC3_SCZ_NoUKB	UKBB-PPP_Specific	NA,-		0.733252	0.733252	UKBB_PPP	UKBB_PPP	1.3171	2740.89	MDD	KLK12	Proteome	PLASMA	MR	deCODE	TwoSampleMR	-0.0274046	0.0258939	0.2899		37085628	10.1007/s00439-023-02562-0	Dang et al Human Genetics	BLOOD
KLK12	Q9UKR0	6360	CIS	PGC3_SCZ_NoUKB	UKBB-PPP_Specific	NA,-		0.733252	0.733252	UKBB_PPP	UKBB_PPP	1.3171	2740.89	Bipolar disorder	KLK12	Proteome	PLASMA	MR	INTERVAL	TwoSampleMR	-0.0432033	0.0345515	0.211152		36280454	https://doi.org/10.1016/j.biopsych.2022.08.015	Lu et al Biol Psychiatry	BLOOD
KLK12	Q9UKR0	6360	CIS	PGC3_SCZ_NoUKB	UKBB-PPP_Specific	NA,-		0.733252	0.733252	UKBB_PPP	UKBB_PPP	1.3171	2740.89	Bipolar disorder	KLK12	Proteome	PLASMA	MR	KORAF4	TwoSampleMR	-0.00730097	0.0151556	0.629995		36280454	https://doi.org/10.1016/j.biopsych.2022.08.015	Lu et al Biol Psychiatry	BLOOD
KLK12	Q9UKR0	6360	CIS	PGC3_SCZ_NoUKB	UKBB-PPP_Specific	NA,-		0.733252	0.733252	UKBB_PPP	UKBB_PPP	1.3171	2740.89	Bipolar disorder	KLK12	Proteome	PLASMA	MR	FENLAND	TwoSampleMR	-0.105725	0.0845528	0.211152		36280454	https://doi.org/10.1016/j.biopsych.2022.08.015	Lu et al Biol Psychiatry	BLOOD
KLK12	Q9UKR0	6360	CIS	PGC3_SCZ_NoUKB	UKBB-PPP_Specific	NA,-		0.733252	0.733252	UKBB_PPP	UKBB_PPP	1.3171	2740.89	Major depressive disorder	KLK12	Proteome	PLASMA	MR	INTERVAL	TwoSampleMR	-0.0192691	0.0146179	0.187443		36280454	https://doi.org/10.1016/j.biopsych.2022.08.015	Lu et al Biol Psychiatry	BLOOD
KLK12	Q9UKR0	6360	CIS	PGC3_SCZ_NoUKB	UKBB-PPP_Specific	NA,-		0.733252	0.733252	UKBB_PPP	UKBB_PPP	1.3171	2740.89	Major depressive disorder	KLK12	Proteome	PLASMA	MR	KORAF4	TwoSampleMR	-0.00730717	0.0067659	0.280142		36280454	https://doi.org/10.1016/j.biopsych.2022.08.015	Lu et al Biol Psychiatry	BLOOD
KLK12	Q9UKR0	6360	CIS	PGC3_SCZ_NoUKB	UKBB-PPP_Specific	NA,-		0.733252	0.733252	UKBB_PPP	UKBB_PPP	1.3171	2740.89	Major depressive disorder	KLK12	Proteome	PLASMA	MR	FENLAND	TwoSampleMR	-0.0471545	0.0357724	0.187443		36280454	https://doi.org/10.1016/j.biopsych.2022.08.015	Lu et al Biol Psychiatry	BLOOD
KLK12	Q9UKR0	6360	CIS	PGC3_SCZ_NoUKB	UKBB-PPP_Specific	NA,-		0.733252	0.733252	UKBB_PPP	UKBB_PPP	1.3171	2740.89	Schizophrenia	KLK12	Proteome	PLASMA	MR	INTERVAL	TwoSampleMR	0.00265674	0.027907	0.924156		36280454	https://doi.org/10.1016/j.biopsych.2022.08.015	Lu et al Biol Psychiatry	BLOOD
KLK12	Q9UKR0	6360	CIS	PGC3_SCZ_NoUKB	UKBB-PPP_Specific	NA,-		0.733252	0.733252	UKBB_PPP	UKBB_PPP	1.3171	2740.89	Schizophrenia	KLK12	Proteome	PLASMA	MR	KORAF4	TwoSampleMR	0.0154327	0.0138024	0.263517		36280454	https://doi.org/10.1016/j.biopsych.2022.08.015	Lu et al Biol Psychiatry	BLOOD
KLK12	Q9UKR0	6360	CIS	PGC3_SCZ_NoUKB	UKBB-PPP_Specific	NA,-		0.733252	0.733252	UKBB_PPP	UKBB_PPP	1.3171	2740.89	Schizophrenia	KLK12	Proteome	PLASMA	MR	FENLAND	TwoSampleMR	0.00650146	0.0682927	0.924156		36280454	https://doi.org/10.1016/j.biopsych.2022.08.015	Lu et al Biol Psychiatry	BLOOD
KLK12	Q9UKR0	6360	CIS	PGC3_SCZ_NoUKB	UKBB-PPP_Specific	NA,-		0.733252	0.733252	UKBB_PPP	UKBB_PPP	1.3171	2740.89	SCZ	KLK12	Proteiome	BLOOD	SMR	deCODE	SMR	0.00553019	0.0606945	0.927401		37415601	10.3389/fgene.2023.1191264	Gedik et all Front Genet	BLOOD
KLK12	Q9UKR0	6360	CIS	PGC3_SCZ_NoUKB	UKBB-PPP_Specific	NA,-		0.733252	0.733252	UKBB_PPP	UKBB_PPP	1.3171	2740.89	MDD	KLK12	Proteiome	BLOOD	SMR	deCODE	SMR	-0.0419075	0.03189	0.188803		37415601	10.3389/fgene.2023.1191264	Gedik et all Front Genet	BLOOD
KLK12	Q9UKR0	6360	CIS	PGC3_SCZ_NoUKB	UKBB-PPP_Specific	NA,-		0.733252	0.733252	UKBB_PPP	UKBB_PPP	1.3171	2740.89	BIP	KLK12	Proteiome	BLOOD	SMR	deCODE	SMR	-0.0939609	0.0753531	0.212419		37415601	10.3389/fgene.2023.1191264	Gedik et all Front Genet	BLOOD
KLK12	Q9UKR0	6360	CIS	Depression_iPSYCH_2023	UKBB-PPP_Specific	NA,-		0.83371	0.83371	UKBB_PPP	UKBB_PPP	1.38507	3116.41	SCZ	KLK12	Proteome	PLASMA	MR	deCODE	TwoSampleMR	0.00722182	0.0578035	0.900573		37085628	10.1007/s00439-023-02562-0	Dang et al Human Genetics	BLOOD
KLK12	Q9UKR0	6360	CIS	Depression_iPSYCH_2023	UKBB-PPP_Specific	NA,-		0.83371	0.83371	UKBB_PPP	UKBB_PPP	1.38507	3116.41	BIP	KLK12	Proteome	PLASMA	MR	deCODE	TwoSampleMR	-0.0939609	0.0751445	0.211152		37085628	10.1007/s00439-023-02562-0	Dang et al Human Genetics	BLOOD
KLK12	Q9UKR0	6360	CIS	Depression_iPSYCH_2023	UKBB-PPP_Specific	NA,-		0.83371	0.83371	UKBB_PPP	UKBB_PPP	1.38507	3116.41	MDD	KLK12	Proteome	PLASMA	MR	deCODE	TwoSampleMR	-0.0274046	0.0258939	0.2899		37085628	10.1007/s00439-023-02562-0	Dang et al Human Genetics	BLOOD
KLK12	Q9UKR0	6360	CIS	Depression_iPSYCH_2023	UKBB-PPP_Specific	NA,-		0.83371	0.83371	UKBB_PPP	UKBB_PPP	1.38507	3116.41	Bipolar disorder	KLK12	Proteome	PLASMA	MR	INTERVAL	TwoSampleMR	-0.0432033	0.0345515	0.211152		36280454	https://doi.org/10.1016/j.biopsych.2022.08.015	Lu et al Biol Psychiatry	BLOOD
KLK12	Q9UKR0	6360	CIS	Depression_iPSYCH_2023	UKBB-PPP_Specific	NA,-		0.83371	0.83371	UKBB_PPP	UKBB_PPP	1.38507	3116.41	Bipolar disorder	KLK12	Proteome	PLASMA	MR	KORAF4	TwoSampleMR	-0.00730097	0.0151556	0.629995		36280454	https://doi.org/10.1016/j.biopsych.2022.08.015	Lu et al Biol Psychiatry	BLOOD
KLK12	Q9UKR0	6360	CIS	Depression_iPSYCH_2023	UKBB-PPP_Specific	NA,-		0.83371	0.83371	UKBB_PPP	UKBB_PPP	1.38507	3116.41	Bipolar disorder	KLK12	Proteome	PLASMA	MR	FENLAND	TwoSampleMR	-0.105725	0.0845528	0.211152		36280454	https://doi.org/10.1016/j.biopsych.2022.08.015	Lu et al Biol Psychiatry	BLOOD
KLK12	Q9UKR0	6360	CIS	Depression_iPSYCH_2023	UKBB-PPP_Specific	NA,-		0.83371	0.83371	UKBB_PPP	UKBB_PPP	1.38507	3116.41	Major depressive disorder	KLK12	Proteome	PLASMA	MR	INTERVAL	TwoSampleMR	-0.0192691	0.0146179	0.187443		36280454	https://doi.org/10.1016/j.biopsych.2022.08.015	Lu et al Biol Psychiatry	BLOOD
KLK12	Q9UKR0	6360	CIS	Depression_iPSYCH_2023	UKBB-PPP_Specific	NA,-		0.83371	0.83371	UKBB_PPP	UKBB_PPP	1.38507	3116.41	Major depressive disorder	KLK12	Proteome	PLASMA	MR	KORAF4	TwoSampleMR	-0.00730717	0.0067659	0.280142		36280454	https://doi.org/10.1016/j.biopsych.2022.08.015	Lu et al Biol Psychiatry	BLOOD
KLK12	Q9UKR0	6360	CIS	Depression_iPSYCH_2023	UKBB-PPP_Specific	NA,-		0.83371	0.83371	UKBB_PPP	UKBB_PPP	1.38507	3116.41	Major depressive disorder	KLK12	Proteome	PLASMA	MR	FENLAND	TwoSampleMR	-0.0471545	0.0357724	0.187443		36280454	https://doi.org/10.1016/j.biopsych.2022.08.015	Lu et al Biol Psychiatry	BLOOD
KLK12	Q9UKR0	6360	CIS	Depression_iPSYCH_2023	UKBB-PPP_Specific	NA,-		0.83371	0.83371	UKBB_PPP	UKBB_PPP	1.38507	3116.41	Schizophrenia	KLK12	Proteome	PLASMA	MR	INTERVAL	TwoSampleMR	0.00265674	0.027907	0.924156		36280454	https://doi.org/10.1016/j.biopsych.2022.08.015	Lu et al Biol Psychiatry	BLOOD
KLK12	Q9UKR0	6360	CIS	Depression_iPSYCH_2023	UKBB-PPP_Specific	NA,-		0.83371	0.83371	UKBB_PPP	UKBB_PPP	1.38507	3116.41	Schizophrenia	KLK12	Proteome	PLASMA	MR	KORAF4	TwoSampleMR	0.0154327	0.0138024	0.263517		36280454	https://doi.org/10.1016/j.biopsych.2022.08.015	Lu et al Biol Psychiatry	BLOOD
KLK12	Q9UKR0	6360	CIS	Depression_iPSYCH_2023	UKBB-PPP_Specific	NA,-		0.83371	0.83371	UKBB_PPP	UKBB_PPP	1.38507	3116.41	Schizophrenia	KLK12	Proteome	PLASMA	MR	FENLAND	TwoSampleMR	0.00650146	0.0682927	0.924156		36280454	https://doi.org/10.1016/j.biopsych.2022.08.015	Lu et al Biol Psychiatry	BLOOD
KLK12	Q9UKR0	6360	CIS	Depression_iPSYCH_2023	UKBB-PPP_Specific	NA,-		0.83371	0.83371	UKBB_PPP	UKBB_PPP	1.38507	3116.41	SCZ	KLK12	Proteiome	BLOOD	SMR	deCODE	SMR	0.00553019	0.0606945	0.927401		37415601	10.3389/fgene.2023.1191264	Gedik et all Front Genet	BLOOD
KLK12	Q9UKR0	6360	CIS	Depression_iPSYCH_2023	UKBB-PPP_Specific	NA,-		0.83371	0.83371	UKBB_PPP	UKBB_PPP	1.38507	3116.41	MDD	KLK12	Proteiome	BLOOD	SMR	deCODE	SMR	-0.0419075	0.03189	0.188803		37415601	10.3389/fgene.2023.1191264	Gedik et all Front Genet	BLOOD
KLK12	Q9UKR0	6360	CIS	Depression_iPSYCH_2023	UKBB-PPP_Specific	NA,-		0.83371	0.83371	UKBB_PPP	UKBB_PPP	1.38507	3116.41	BIP	KLK12	Proteiome	BLOOD	SMR	deCODE	SMR	-0.0939609	0.0753531	0.212419		37415601	10.3389/fgene.2023.1191264	Gedik et all Front Genet	BLOOD
KLK12	Q9UKR0	6360	TRANS	BIP_PGC3_noukb	BOTH	+,+	0.433977	0.234421	0.638546	DECODE	UKBB_PPP	0.585279	1596.64	SCZ	KLK12	Proteome	PLASMA	MR	deCODE	TwoSampleMR	0.00722182	0.0578035	0.900573		37085628	10.1007/s00439-023-02562-0	Dang et al Human Genetics	BLOOD
KLK12	Q9UKR0	6360	TRANS	BIP_PGC3_noukb	BOTH	+,+	0.433977	0.234421	0.638546	DECODE	UKBB_PPP	0.585279	1596.64	BIP	KLK12	Proteome	PLASMA	MR	deCODE	TwoSampleMR	-0.0939609	0.0751445	0.211152		37085628	10.1007/s00439-023-02562-0	Dang et al Human Genetics	BLOOD
KLK12	Q9UKR0	6360	TRANS	BIP_PGC3_noukb	BOTH	+,+	0.433977	0.234421	0.638546	DECODE	UKBB_PPP	0.585279	1596.64	MDD	KLK12	Proteome	PLASMA	MR	deCODE	TwoSampleMR	-0.0274046	0.0258939	0.2899		37085628	10.1007/s00439-023-02562-0	Dang et al Human Genetics	BLOOD
KLK12	Q9UKR0	6360	TRANS	BIP_PGC3_noukb	BOTH	+,+	0.433977	0.234421	0.638546	DECODE	UKBB_PPP	0.585279	1596.64	Bipolar disorder	KLK12	Proteome	PLASMA	MR	INTERVAL	TwoSampleMR	-0.0432033	0.0345515	0.211152		36280454	https://doi.org/10.1016/j.biopsych.2022.08.015	Lu et al Biol Psychiatry	BLOOD
KLK12	Q9UKR0	6360	TRANS	BIP_PGC3_noukb	BOTH	+,+	0.433977	0.234421	0.638546	DECODE	UKBB_PPP	0.585279	1596.64	Bipolar disorder	KLK12	Proteome	PLASMA	MR	KORAF4	TwoSampleMR	-0.00730097	0.0151556	0.629995		36280454	https://doi.org/10.1016/j.biopsych.2022.08.015	Lu et al Biol Psychiatry	BLOOD
KLK12	Q9UKR0	6360	TRANS	BIP_PGC3_noukb	BOTH	+,+	0.433977	0.234421	0.638546	DECODE	UKBB_PPP	0.585279	1596.64	Bipolar disorder	KLK12	Proteome	PLASMA	MR	FENLAND	TwoSampleMR	-0.105725	0.0845528	0.211152		36280454	https://doi.org/10.1016/j.biopsych.2022.08.015	Lu et al Biol Psychiatry	BLOOD
KLK12	Q9UKR0	6360	TRANS	BIP_PGC3_noukb	BOTH	+,+	0.433977	0.234421	0.638546	DECODE	UKBB_PPP	0.585279	1596.64	Major depressive disorder	KLK12	Proteome	PLASMA	MR	INTERVAL	TwoSampleMR	-0.0192691	0.0146179	0.187443		36280454	https://doi.org/10.1016/j.biopsych.2022.08.015	Lu et al Biol Psychiatry	BLOOD
KLK12	Q9UKR0	6360	TRANS	BIP_PGC3_noukb	BOTH	+,+	0.433977	0.234421	0.638546	DECODE	UKBB_PPP	0.585279	1596.64	Major depressive disorder	KLK12	Proteome	PLASMA	MR	KORAF4	TwoSampleMR	-0.00730717	0.0067659	0.280142		36280454	https://doi.org/10.1016/j.biopsych.2022.08.015	Lu et al Biol Psychiatry	BLOOD
KLK12	Q9UKR0	6360	TRANS	BIP_PGC3_noukb	BOTH	+,+	0.433977	0.234421	0.638546	DECODE	UKBB_PPP	0.585279	1596.64	Major depressive disorder	KLK12	Proteome	PLASMA	MR	FENLAND	TwoSampleMR	-0.0471545	0.0357724	0.187443		36280454	https://doi.org/10.1016/j.biopsych.2022.08.015	Lu et al Biol Psychiatry	BLOOD
KLK12	Q9UKR0	6360	TRANS	BIP_PGC3_noukb	BOTH	+,+	0.433977	0.234421	0.638546	DECODE	UKBB_PPP	0.585279	1596.64	Schizophrenia	KLK12	Proteome	PLASMA	MR	INTERVAL	TwoSampleMR	0.00265674	0.027907	0.924156		36280454	https://doi.org/10.1016/j.biopsych.2022.08.015	Lu et al Biol Psychiatry	BLOOD
KLK12	Q9UKR0	6360	TRANS	BIP_PGC3_noukb	BOTH	+,+	0.433977	0.234421	0.638546	DECODE	UKBB_PPP	0.585279	1596.64	Schizophrenia	KLK12	Proteome	PLASMA	MR	KORAF4	TwoSampleMR	0.0154327	0.0138024	0.263517		36280454	https://doi.org/10.1016/j.biopsych.2022.08.015	Lu et al Biol Psychiatry	BLOOD
KLK12	Q9UKR0	6360	TRANS	BIP_PGC3_noukb	BOTH	+,+	0.433977	0.234421	0.638546	DECODE	UKBB_PPP	0.585279	1596.64	Schizophrenia	KLK12	Proteome	PLASMA	MR	FENLAND	TwoSampleMR	0.00650146	0.0682927	0.924156		36280454	https://doi.org/10.1016/j.biopsych.2022.08.015	Lu et al Biol Psychiatry	BLOOD
KLK12	Q9UKR0	6360	TRANS	BIP_PGC3_noukb	BOTH	+,+	0.433977	0.234421	0.638546	DECODE	UKBB_PPP	0.585279	1596.64	SCZ	KLK12	Proteiome	BLOOD	SMR	deCODE	SMR	0.00553019	0.0606945	0.927401		37415601	10.3389/fgene.2023.1191264	Gedik et all Front Genet	BLOOD
KLK12	Q9UKR0	6360	TRANS	BIP_PGC3_noukb	BOTH	+,+	0.433977	0.234421	0.638546	DECODE	UKBB_PPP	0.585279	1596.64	MDD	KLK12	Proteiome	BLOOD	SMR	deCODE	SMR	-0.0419075	0.03189	0.188803		37415601	10.3389/fgene.2023.1191264	Gedik et all Front Genet	BLOOD
KLK12	Q9UKR0	6360	TRANS	BIP_PGC3_noukb	BOTH	+,+	0.433977	0.234421	0.638546	DECODE	UKBB_PPP	0.585279	1596.64	BIP	KLK12	Proteiome	BLOOD	SMR	deCODE	SMR	-0.0939609	0.0753531	0.212419		37415601	10.3389/fgene.2023.1191264	Gedik et all Front Genet	BLOOD
KLK12	Q9UKR0	6360	TRANS	Cognition_Meta	BOTH	+,+	0.155104	0.0523845	0.683963	DECODE	UKBB_PPP	0.374387	356.791	SCZ	KLK12	Proteome	PLASMA	MR	deCODE	TwoSampleMR	0.00722182	0.0578035	0.900573		37085628	10.1007/s00439-023-02562-0	Dang et al Human Genetics	BLOOD
KLK12	Q9UKR0	6360	TRANS	Cognition_Meta	BOTH	+,+	0.155104	0.0523845	0.683963	DECODE	UKBB_PPP	0.374387	356.791	BIP	KLK12	Proteome	PLASMA	MR	deCODE	TwoSampleMR	-0.0939609	0.0751445	0.211152		37085628	10.1007/s00439-023-02562-0	Dang et al Human Genetics	BLOOD
KLK12	Q9UKR0	6360	TRANS	Cognition_Meta	BOTH	+,+	0.155104	0.0523845	0.683963	DECODE	UKBB_PPP	0.374387	356.791	MDD	KLK12	Proteome	PLASMA	MR	deCODE	TwoSampleMR	-0.0274046	0.0258939	0.2899		37085628	10.1007/s00439-023-02562-0	Dang et al Human Genetics	BLOOD
KLK12	Q9UKR0	6360	TRANS	Cognition_Meta	BOTH	+,+	0.155104	0.0523845	0.683963	DECODE	UKBB_PPP	0.374387	356.791	Bipolar disorder	KLK12	Proteome	PLASMA	MR	INTERVAL	TwoSampleMR	-0.0432033	0.0345515	0.211152		36280454	https://doi.org/10.1016/j.biopsych.2022.08.015	Lu et al Biol Psychiatry	BLOOD
KLK12	Q9UKR0	6360	TRANS	Cognition_Meta	BOTH	+,+	0.155104	0.0523845	0.683963	DECODE	UKBB_PPP	0.374387	356.791	Bipolar disorder	KLK12	Proteome	PLASMA	MR	KORAF4	TwoSampleMR	-0.00730097	0.0151556	0.629995		36280454	https://doi.org/10.1016/j.biopsych.2022.08.015	Lu et al Biol Psychiatry	BLOOD
KLK12	Q9UKR0	6360	TRANS	Cognition_Meta	BOTH	+,+	0.155104	0.0523845	0.683963	DECODE	UKBB_PPP	0.374387	356.791	Bipolar disorder	KLK12	Proteome	PLASMA	MR	FENLAND	TwoSampleMR	-0.105725	0.0845528	0.211152		36280454	https://doi.org/10.1016/j.biopsych.2022.08.015	Lu et al Biol Psychiatry	BLOOD
KLK12	Q9UKR0	6360	TRANS	Cognition_Meta	BOTH	+,+	0.155104	0.0523845	0.683963	DECODE	UKBB_PPP	0.374387	356.791	Major depressive disorder	KLK12	Proteome	PLASMA	MR	INTERVAL	TwoSampleMR	-0.0192691	0.0146179	0.187443		36280454	https://doi.org/10.1016/j.biopsych.2022.08.015	Lu et al Biol Psychiatry	BLOOD
KLK12	Q9UKR0	6360	TRANS	Cognition_Meta	BOTH	+,+	0.155104	0.0523845	0.683963	DECODE	UKBB_PPP	0.374387	356.791	Major depressive disorder	KLK12	Proteome	PLASMA	MR	KORAF4	TwoSampleMR	-0.00730717	0.0067659	0.280142		36280454	https://doi.org/10.1016/j.biopsych.2022.08.015	Lu et al Biol Psychiatry	BLOOD
KLK12	Q9UKR0	6360	TRANS	Cognition_Meta	BOTH	+,+	0.155104	0.0523845	0.683963	DECODE	UKBB_PPP	0.374387	356.791	Major depressive disorder	KLK12	Proteome	PLASMA	MR	FENLAND	TwoSampleMR	-0.0471545	0.0357724	0.187443		36280454	https://doi.org/10.1016/j.biopsych.2022.08.015	Lu et al Biol Psychiatry	BLOOD
KLK12	Q9UKR0	6360	TRANS	Cognition_Meta	BOTH	+,+	0.155104	0.0523845	0.683963	DECODE	UKBB_PPP	0.374387	356.791	Schizophrenia	KLK12	Proteome	PLASMA	MR	INTERVAL	TwoSampleMR	0.00265674	0.027907	0.924156		36280454	https://doi.org/10.1016/j.biopsych.2022.08.015	Lu et al Biol Psychiatry	BLOOD
KLK12	Q9UKR0	6360	TRANS	Cognition_Meta	BOTH	+,+	0.155104	0.0523845	0.683963	DECODE	UKBB_PPP	0.374387	356.791	Schizophrenia	KLK12	Proteome	PLASMA	MR	KORAF4	TwoSampleMR	0.0154327	0.0138024	0.263517		36280454	https://doi.org/10.1016/j.biopsych.2022.08.015	Lu et al Biol Psychiatry	BLOOD
KLK12	Q9UKR0	6360	TRANS	Cognition_Meta	BOTH	+,+	0.155104	0.0523845	0.683963	DECODE	UKBB_PPP	0.374387	356.791	Schizophrenia	KLK12	Proteome	PLASMA	MR	FENLAND	TwoSampleMR	0.00650146	0.0682927	0.924156		36280454	https://doi.org/10.1016/j.biopsych.2022.08.015	Lu et al Biol Psychiatry	BLOOD
KLK12	Q9UKR0	6360	TRANS	Cognition_Meta	BOTH	+,+	0.155104	0.0523845	0.683963	DECODE	UKBB_PPP	0.374387	356.791	SCZ	KLK12	Proteiome	BLOOD	SMR	deCODE	SMR	0.00553019	0.0606945	0.927401		37415601	10.3389/fgene.2023.1191264	Gedik et all Front Genet	BLOOD
KLK12	Q9UKR0	6360	TRANS	Cognition_Meta	BOTH	+,+	0.155104	0.0523845	0.683963	DECODE	UKBB_PPP	0.374387	356.791	MDD	KLK12	Proteiome	BLOOD	SMR	deCODE	SMR	-0.0419075	0.03189	0.188803		37415601	10.3389/fgene.2023.1191264	Gedik et all Front Genet	BLOOD
KLK12	Q9UKR0	6360	TRANS	Cognition_Meta	BOTH	+,+	0.155104	0.0523845	0.683963	DECODE	UKBB_PPP	0.374387	356.791	BIP	KLK12	Proteiome	BLOOD	SMR	deCODE	SMR	-0.0939609	0.0753531	0.212419		37415601	10.3389/fgene.2023.1191264	Gedik et all Front Genet	BLOOD
KLK12	Q9UKR0	6360	TRANS	Depression_iPSYCH_2023	BOTH	-,-	0.553916	0.233709	0.943625	UKBB_PPP	DECODE	1.42634	1591.79	SCZ	KLK12	Proteome	PLASMA	MR	deCODE	TwoSampleMR	0.00722182	0.0578035	0.900573		37085628	10.1007/s00439-023-02562-0	Dang et al Human Genetics	BLOOD
KLK12	Q9UKR0	6360	TRANS	Depression_iPSYCH_2023	BOTH	-,-	0.553916	0.233709	0.943625	UKBB_PPP	DECODE	1.42634	1591.79	BIP	KLK12	Proteome	PLASMA	MR	deCODE	TwoSampleMR	-0.0939609	0.0751445	0.211152		37085628	10.1007/s00439-023-02562-0	Dang et al Human Genetics	BLOOD
KLK12	Q9UKR0	6360	TRANS	Depression_iPSYCH_2023	BOTH	-,-	0.553916	0.233709	0.943625	UKBB_PPP	DECODE	1.42634	1591.79	MDD	KLK12	Proteome	PLASMA	MR	deCODE	TwoSampleMR	-0.0274046	0.0258939	0.2899		37085628	10.1007/s00439-023-02562-0	Dang et al Human Genetics	BLOOD
KLK12	Q9UKR0	6360	TRANS	Depression_iPSYCH_2023	BOTH	-,-	0.553916	0.233709	0.943625	UKBB_PPP	DECODE	1.42634	1591.79	Bipolar disorder	KLK12	Proteome	PLASMA	MR	INTERVAL	TwoSampleMR	-0.0432033	0.0345515	0.211152		36280454	https://doi.org/10.1016/j.biopsych.2022.08.015	Lu et al Biol Psychiatry	BLOOD
KLK12	Q9UKR0	6360	TRANS	Depression_iPSYCH_2023	BOTH	-,-	0.553916	0.233709	0.943625	UKBB_PPP	DECODE	1.42634	1591.79	Bipolar disorder	KLK12	Proteome	PLASMA	MR	KORAF4	TwoSampleMR	-0.00730097	0.0151556	0.629995		36280454	https://doi.org/10.1016/j.biopsych.2022.08.015	Lu et al Biol Psychiatry	BLOOD
KLK12	Q9UKR0	6360	TRANS	Depression_iPSYCH_2023	BOTH	-,-	0.553916	0.233709	0.943625	UKBB_PPP	DECODE	1.42634	1591.79	Bipolar disorder	KLK12	Proteome	PLASMA	MR	FENLAND	TwoSampleMR	-0.105725	0.0845528	0.211152		36280454	https://doi.org/10.1016/j.biopsych.2022.08.015	Lu et al Biol Psychiatry	BLOOD
KLK12	Q9UKR0	6360	TRANS	Depression_iPSYCH_2023	BOTH	-,-	0.553916	0.233709	0.943625	UKBB_PPP	DECODE	1.42634	1591.79	Major depressive disorder	KLK12	Proteome	PLASMA	MR	INTERVAL	TwoSampleMR	-0.0192691	0.0146179	0.187443		36280454	https://doi.org/10.1016/j.biopsych.2022.08.015	Lu et al Biol Psychiatry	BLOOD
KLK12	Q9UKR0	6360	TRANS	Depression_iPSYCH_2023	BOTH	-,-	0.553916	0.233709	0.943625	UKBB_PPP	DECODE	1.42634	1591.79	Major depressive disorder	KLK12	Proteome	PLASMA	MR	KORAF4	TwoSampleMR	-0.00730717	0.0067659	0.280142		36280454	https://doi.org/10.1016/j.biopsych.2022.08.015	Lu et al Biol Psychiatry	BLOOD
KLK12	Q9UKR0	6360	TRANS	Depression_iPSYCH_2023	BOTH	-,-	0.553916	0.233709	0.943625	UKBB_PPP	DECODE	1.42634	1591.79	Major depressive disorder	KLK12	Proteome	PLASMA	MR	FENLAND	TwoSampleMR	-0.0471545	0.0357724	0.187443		36280454	https://doi.org/10.1016/j.biopsych.2022.08.015	Lu et al Biol Psychiatry	BLOOD
KLK12	Q9UKR0	6360	TRANS	Depression_iPSYCH_2023	BOTH	-,-	0.553916	0.233709	0.943625	UKBB_PPP	DECODE	1.42634	1591.79	Schizophrenia	KLK12	Proteome	PLASMA	MR	INTERVAL	TwoSampleMR	0.00265674	0.027907	0.924156		36280454	https://doi.org/10.1016/j.biopsych.2022.08.015	Lu et al Biol Psychiatry	BLOOD
KLK12	Q9UKR0	6360	TRANS	Depression_iPSYCH_2023	BOTH	-,-	0.553916	0.233709	0.943625	UKBB_PPP	DECODE	1.42634	1591.79	Schizophrenia	KLK12	Proteome	PLASMA	MR	KORAF4	TwoSampleMR	0.0154327	0.0138024	0.263517		36280454	https://doi.org/10.1016/j.biopsych.2022.08.015	Lu et al Biol Psychiatry	BLOOD
KLK12	Q9UKR0	6360	TRANS	Depression_iPSYCH_2023	BOTH	-,-	0.553916	0.233709	0.943625	UKBB_PPP	DECODE	1.42634	1591.79	Schizophrenia	KLK12	Proteome	PLASMA	MR	FENLAND	TwoSampleMR	0.00650146	0.0682927	0.924156		36280454	https://doi.org/10.1016/j.biopsych.2022.08.015	Lu et al Biol Psychiatry	BLOOD
KLK12	Q9UKR0	6360	TRANS	Depression_iPSYCH_2023	BOTH	-,-	0.553916	0.233709	0.943625	UKBB_PPP	DECODE	1.42634	1591.79	SCZ	KLK12	Proteiome	BLOOD	SMR	deCODE	SMR	0.00553019	0.0606945	0.927401		37415601	10.3389/fgene.2023.1191264	Gedik et all Front Genet	BLOOD
KLK12	Q9UKR0	6360	TRANS	Depression_iPSYCH_2023	BOTH	-,-	0.553916	0.233709	0.943625	UKBB_PPP	DECODE	1.42634	1591.79	MDD	KLK12	Proteiome	BLOOD	SMR	deCODE	SMR	-0.0419075	0.03189	0.188803		37415601	10.3389/fgene.2023.1191264	Gedik et all Front Genet	BLOOD
KLK12	Q9UKR0	6360	TRANS	Depression_iPSYCH_2023	BOTH	-,-	0.553916	0.233709	0.943625	UKBB_PPP	DECODE	1.42634	1591.79	BIP	KLK12	Proteiome	BLOOD	SMR	deCODE	SMR	-0.0939609	0.0753531	0.212419		37415601	10.3389/fgene.2023.1191264	Gedik et all Front Genet	BLOOD
KLK12	Q9UKR0	6360	TRANS	PGC3_SCZ_NoUKB	BOTH	+,+	0.0401035	0.0141572	0.471364	UKBB_PPP	DECODE	0.239862	96.4244	SCZ	KLK12	Proteome	PLASMA	MR	deCODE	TwoSampleMR	0.00722182	0.0578035	0.900573		37085628	10.1007/s00439-023-02562-0	Dang et al Human Genetics	BLOOD
KLK12	Q9UKR0	6360	TRANS	PGC3_SCZ_NoUKB	BOTH	+,+	0.0401035	0.0141572	0.471364	UKBB_PPP	DECODE	0.239862	96.4244	BIP	KLK12	Proteome	PLASMA	MR	deCODE	TwoSampleMR	-0.0939609	0.0751445	0.211152		37085628	10.1007/s00439-023-02562-0	Dang et al Human Genetics	BLOOD
KLK12	Q9UKR0	6360	TRANS	PGC3_SCZ_NoUKB	BOTH	+,+	0.0401035	0.0141572	0.471364	UKBB_PPP	DECODE	0.239862	96.4244	MDD	KLK12	Proteome	PLASMA	MR	deCODE	TwoSampleMR	-0.0274046	0.0258939	0.2899		37085628	10.1007/s00439-023-02562-0	Dang et al Human Genetics	BLOOD
KLK12	Q9UKR0	6360	TRANS	PGC3_SCZ_NoUKB	BOTH	+,+	0.0401035	0.0141572	0.471364	UKBB_PPP	DECODE	0.239862	96.4244	Bipolar disorder	KLK12	Proteome	PLASMA	MR	INTERVAL	TwoSampleMR	-0.0432033	0.0345515	0.211152		36280454	https://doi.org/10.1016/j.biopsych.2022.08.015	Lu et al Biol Psychiatry	BLOOD
KLK12	Q9UKR0	6360	TRANS	PGC3_SCZ_NoUKB	BOTH	+,+	0.0401035	0.0141572	0.471364	UKBB_PPP	DECODE	0.239862	96.4244	Bipolar disorder	KLK12	Proteome	PLASMA	MR	KORAF4	TwoSampleMR	-0.00730097	0.0151556	0.629995		36280454	https://doi.org/10.1016/j.biopsych.2022.08.015	Lu et al Biol Psychiatry	BLOOD
KLK12	Q9UKR0	6360	TRANS	PGC3_SCZ_NoUKB	BOTH	+,+	0.0401035	0.0141572	0.471364	UKBB_PPP	DECODE	0.239862	96.4244	Bipolar disorder	KLK12	Proteome	PLASMA	MR	FENLAND	TwoSampleMR	-0.105725	0.0845528	0.211152		36280454	https://doi.org/10.1016/j.biopsych.2022.08.015	Lu et al Biol Psychiatry	BLOOD
KLK12	Q9UKR0	6360	TRANS	PGC3_SCZ_NoUKB	BOTH	+,+	0.0401035	0.0141572	0.471364	UKBB_PPP	DECODE	0.239862	96.4244	Major depressive disorder	KLK12	Proteome	PLASMA	MR	INTERVAL	TwoSampleMR	-0.0192691	0.0146179	0.187443		36280454	https://doi.org/10.1016/j.biopsych.2022.08.015	Lu et al Biol Psychiatry	BLOOD
KLK12	Q9UKR0	6360	TRANS	PGC3_SCZ_NoUKB	BOTH	+,+	0.0401035	0.0141572	0.471364	UKBB_PPP	DECODE	0.239862	96.4244	Major depressive disorder	KLK12	Proteome	PLASMA	MR	KORAF4	TwoSampleMR	-0.00730717	0.0067659	0.280142		36280454	https://doi.org/10.1016/j.biopsych.2022.08.015	Lu et al Biol Psychiatry	BLOOD
KLK12	Q9UKR0	6360	TRANS	PGC3_SCZ_NoUKB	BOTH	+,+	0.0401035	0.0141572	0.471364	UKBB_PPP	DECODE	0.239862	96.4244	Major depressive disorder	KLK12	Proteome	PLASMA	MR	FENLAND	TwoSampleMR	-0.0471545	0.0357724	0.187443		36280454	https://doi.org/10.1016/j.biopsych.2022.08.015	Lu et al Biol Psychiatry	BLOOD
KLK12	Q9UKR0	6360	TRANS	PGC3_SCZ_NoUKB	BOTH	+,+	0.0401035	0.0141572	0.471364	UKBB_PPP	DECODE	0.239862	96.4244	Schizophrenia	KLK12	Proteome	PLASMA	MR	INTERVAL	TwoSampleMR	0.00265674	0.027907	0.924156		36280454	https://doi.org/10.1016/j.biopsych.2022.08.015	Lu et al Biol Psychiatry	BLOOD
KLK12	Q9UKR0	6360	TRANS	PGC3_SCZ_NoUKB	BOTH	+,+	0.0401035	0.0141572	0.471364	UKBB_PPP	DECODE	0.239862	96.4244	Schizophrenia	KLK12	Proteome	PLASMA	MR	KORAF4	TwoSampleMR	0.0154327	0.0138024	0.263517		36280454	https://doi.org/10.1016/j.biopsych.2022.08.015	Lu et al Biol Psychiatry	BLOOD
KLK12	Q9UKR0	6360	TRANS	PGC3_SCZ_NoUKB	BOTH	+,+	0.0401035	0.0141572	0.471364	UKBB_PPP	DECODE	0.239862	96.4244	Schizophrenia	KLK12	Proteome	PLASMA	MR	FENLAND	TwoSampleMR	0.00650146	0.0682927	0.924156		36280454	https://doi.org/10.1016/j.biopsych.2022.08.015	Lu et al Biol Psychiatry	BLOOD
KLK12	Q9UKR0	6360	TRANS	PGC3_SCZ_NoUKB	BOTH	+,+	0.0401035	0.0141572	0.471364	UKBB_PPP	DECODE	0.239862	96.4244	SCZ	KLK12	Proteiome	BLOOD	SMR	deCODE	SMR	0.00553019	0.0606945	0.927401		37415601	10.3389/fgene.2023.1191264	Gedik et all Front Genet	BLOOD
KLK12	Q9UKR0	6360	TRANS	PGC3_SCZ_NoUKB	BOTH	+,+	0.0401035	0.0141572	0.471364	UKBB_PPP	DECODE	0.239862	96.4244	MDD	KLK12	Proteiome	BLOOD	SMR	deCODE	SMR	-0.0419075	0.03189	0.188803		37415601	10.3389/fgene.2023.1191264	Gedik et all Front Genet	BLOOD
KLK12	Q9UKR0	6360	TRANS	PGC3_SCZ_NoUKB	BOTH	+,+	0.0401035	0.0141572	0.471364	UKBB_PPP	DECODE	0.239862	96.4244	BIP	KLK12	Proteiome	BLOOD	SMR	deCODE	SMR	-0.0939609	0.0753531	0.212419		37415601	10.3389/fgene.2023.1191264	Gedik et all Front Genet	BLOOD
KLK13	Q9UKR3	6361	CIS	Depression_iPSYCH_2023	BOTH	-,-	0.867206	0.719166	0.867206	UKBB_PPP	metap	1.31583	2688.24	Bipolar disorder	KLK13	Proteome	PLASMA	MR	AGES	TwoSampleMR	-0.0097866	0.0260309	0.706946		36280454	https://doi.org/10.1016/j.biopsych.2022.08.015	Lu et al Biol Psychiatry	BLOOD
KLK13	Q9UKR3	6361	CIS	Depression_iPSYCH_2023	BOTH	-,-	0.867206	0.719166	0.867206	UKBB_PPP	metap	1.31583	2688.24	Bipolar disorder	KLK13	Proteome	PLASMA	MR	FENLAND	TwoSampleMR	-0.0162026	0.0214861	0.450791		36280454	https://doi.org/10.1016/j.biopsych.2022.08.015	Lu et al Biol Psychiatry	BLOOD
KLK13	Q9UKR3	6361	CIS	Depression_iPSYCH_2023	BOTH	-,-	0.867206	0.719166	0.867206	UKBB_PPP	metap	1.31583	2688.24	Major depressive disorder	KLK13	Proteome	PLASMA	MR	AGES	TwoSampleMR	-0.0265464	0.0115979	0.0220858		36280454	https://doi.org/10.1016/j.biopsych.2022.08.015	Lu et al Biol Psychiatry	BLOOD
KLK13	Q9UKR3	6361	CIS	Depression_iPSYCH_2023	BOTH	-,-	0.867206	0.719166	0.867206	UKBB_PPP	metap	1.31583	2688.24	Major depressive disorder	KLK13	Proteome	PLASMA	MR	FENLAND	TwoSampleMR	-0.0200054	0.00954047	0.0360023		36280454	https://doi.org/10.1016/j.biopsych.2022.08.015	Lu et al Biol Psychiatry	BLOOD
KLK13	Q9UKR3	6361	CIS	Depression_iPSYCH_2023	BOTH	-,-	0.867206	0.719166	0.867206	UKBB_PPP	metap	1.31583	2688.24	Schizophrenia	KLK13	Proteome	PLASMA	MR	AGES	TwoSampleMR	0.0147003	0.0213918	0.491961		36280454	https://doi.org/10.1016/j.biopsych.2022.08.015	Lu et al Biol Psychiatry	BLOOD
KLK13	Q9UKR3	6361	CIS	Depression_iPSYCH_2023	BOTH	-,-	0.867206	0.719166	0.867206	UKBB_PPP	metap	1.31583	2688.24	Schizophrenia	KLK13	Proteome	PLASMA	MR	FENLAND	TwoSampleMR	0.00567101	0.0181021	0.754069		36280454	https://doi.org/10.1016/j.biopsych.2022.08.015	Lu et al Biol Psychiatry	BLOOD
KLK13	Q9UKR3	6361	CIS	Depression_iPSYCH_2023	BOTH	-,-	0.867206	0.719166	0.867206	UKBB_PPP	metap	1.31583	2688.24	Deepression_Wray_tall	KLK13	Proteiome	BLOOD	MR	AGES	TwoSampleMR	-0.03	0.01	0.0221		35296807	10.1038/s41380-022-01507-9	Deng et all Mol Psychiatry	BLOOD
KLK13	Q9UKR3	6361	CIS	Depression_iPSYCH_2023	BOTH	-,-	0.867206	0.719166	0.867206	UKBB_PPP	metap	1.31583	2688.24	SCZ	KLK13	Proteiome	BLOOD	SMR	deCODE	SMR	0.0127416	0.0186822	0.495225		37415601	10.3389/fgene.2023.1191264	Gedik et all Front Genet	BLOOD
KLK13	Q9UKR3	6361	CIS	Depression_iPSYCH_2023	BOTH	-,-	0.867206	0.719166	0.867206	UKBB_PPP	metap	1.31583	2688.24	MDD	KLK13	Proteiome	BLOOD	SMR	deCODE	SMR	-0.0231825	0.0101349	0.0221731		37415601	10.3389/fgene.2023.1191264	Gedik et all Front Genet	BLOOD
KLK13	Q9UKR3	6361	CIS	Depression_iPSYCH_2023	BOTH	-,-	0.867206	0.719166	0.867206	UKBB_PPP	metap	1.31583	2688.24	BIP	KLK13	Proteiome	BLOOD	SMR	deCODE	SMR	-0.00854648	0.0227328	0.706951		37415601	10.3389/fgene.2023.1191264	Gedik et all Front Genet	BLOOD
KLK13	Q9UKR3	6361	TRANS	BIP_PGC3_noukb	BOTH	+,+	0.51883	0.418192	0.51883	DECODE	metap	0.846955	2848.31	Bipolar disorder	KLK13	Proteome	PLASMA	MR	AGES	TwoSampleMR	-0.0097866	0.0260309	0.706946		36280454	https://doi.org/10.1016/j.biopsych.2022.08.015	Lu et al Biol Psychiatry	BLOOD
KLK13	Q9UKR3	6361	TRANS	BIP_PGC3_noukb	BOTH	+,+	0.51883	0.418192	0.51883	DECODE	metap	0.846955	2848.31	Bipolar disorder	KLK13	Proteome	PLASMA	MR	FENLAND	TwoSampleMR	-0.0162026	0.0214861	0.450791		36280454	https://doi.org/10.1016/j.biopsych.2022.08.015	Lu et al Biol Psychiatry	BLOOD
KLK13	Q9UKR3	6361	TRANS	BIP_PGC3_noukb	BOTH	+,+	0.51883	0.418192	0.51883	DECODE	metap	0.846955	2848.31	Major depressive disorder	KLK13	Proteome	PLASMA	MR	AGES	TwoSampleMR	-0.0265464	0.0115979	0.0220858		36280454	https://doi.org/10.1016/j.biopsych.2022.08.015	Lu et al Biol Psychiatry	BLOOD
KLK13	Q9UKR3	6361	TRANS	BIP_PGC3_noukb	BOTH	+,+	0.51883	0.418192	0.51883	DECODE	metap	0.846955	2848.31	Major depressive disorder	KLK13	Proteome	PLASMA	MR	FENLAND	TwoSampleMR	-0.0200054	0.00954047	0.0360023		36280454	https://doi.org/10.1016/j.biopsych.2022.08.015	Lu et al Biol Psychiatry	BLOOD
KLK13	Q9UKR3	6361	TRANS	BIP_PGC3_noukb	BOTH	+,+	0.51883	0.418192	0.51883	DECODE	metap	0.846955	2848.31	Schizophrenia	KLK13	Proteome	PLASMA	MR	AGES	TwoSampleMR	0.0147003	0.0213918	0.491961		36280454	https://doi.org/10.1016/j.biopsych.2022.08.015	Lu et al Biol Psychiatry	BLOOD
KLK13	Q9UKR3	6361	TRANS	BIP_PGC3_noukb	BOTH	+,+	0.51883	0.418192	0.51883	DECODE	metap	0.846955	2848.31	Schizophrenia	KLK13	Proteome	PLASMA	MR	FENLAND	TwoSampleMR	0.00567101	0.0181021	0.754069		36280454	https://doi.org/10.1016/j.biopsych.2022.08.015	Lu et al Biol Psychiatry	BLOOD
KLK13	Q9UKR3	6361	TRANS	BIP_PGC3_noukb	BOTH	+,+	0.51883	0.418192	0.51883	DECODE	metap	0.846955	2848.31	Deepression_Wray_tall	KLK13	Proteiome	BLOOD	MR	AGES	TwoSampleMR	-0.03	0.01	0.0221		35296807	10.1038/s41380-022-01507-9	Deng et all Mol Psychiatry	BLOOD
KLK13	Q9UKR3	6361	TRANS	BIP_PGC3_noukb	BOTH	+,+	0.51883	0.418192	0.51883	DECODE	metap	0.846955	2848.31	SCZ	KLK13	Proteiome	BLOOD	SMR	deCODE	SMR	0.0127416	0.0186822	0.495225		37415601	10.3389/fgene.2023.1191264	Gedik et all Front Genet	BLOOD
KLK13	Q9UKR3	6361	TRANS	BIP_PGC3_noukb	BOTH	+,+	0.51883	0.418192	0.51883	DECODE	metap	0.846955	2848.31	MDD	KLK13	Proteiome	BLOOD	SMR	deCODE	SMR	-0.0231825	0.0101349	0.0221731		37415601	10.3389/fgene.2023.1191264	Gedik et all Front Genet	BLOOD
KLK13	Q9UKR3	6361	TRANS	BIP_PGC3_noukb	BOTH	+,+	0.51883	0.418192	0.51883	DECODE	metap	0.846955	2848.31	BIP	KLK13	Proteiome	BLOOD	SMR	deCODE	SMR	-0.00854648	0.0227328	0.706951		37415601	10.3389/fgene.2023.1191264	Gedik et all Front Genet	BLOOD
KLK13	Q9UKR3	6361	TRANS	Depression_iPSYCH_2023	BOTH	-,-	0.505844	0.241196	0.788505	DECODE	UKBB_PPP	1.431	1642.78	Bipolar disorder	KLK13	Proteome	PLASMA	MR	AGES	TwoSampleMR	-0.0097866	0.0260309	0.706946		36280454	https://doi.org/10.1016/j.biopsych.2022.08.015	Lu et al Biol Psychiatry	BLOOD
KLK13	Q9UKR3	6361	TRANS	Depression_iPSYCH_2023	BOTH	-,-	0.505844	0.241196	0.788505	DECODE	UKBB_PPP	1.431	1642.78	Bipolar disorder	KLK13	Proteome	PLASMA	MR	FENLAND	TwoSampleMR	-0.0162026	0.0214861	0.450791		36280454	https://doi.org/10.1016/j.biopsych.2022.08.015	Lu et al Biol Psychiatry	BLOOD
KLK13	Q9UKR3	6361	TRANS	Depression_iPSYCH_2023	BOTH	-,-	0.505844	0.241196	0.788505	DECODE	UKBB_PPP	1.431	1642.78	Major depressive disorder	KLK13	Proteome	PLASMA	MR	AGES	TwoSampleMR	-0.0265464	0.0115979	0.0220858		36280454	https://doi.org/10.1016/j.biopsych.2022.08.015	Lu et al Biol Psychiatry	BLOOD
KLK13	Q9UKR3	6361	TRANS	Depression_iPSYCH_2023	BOTH	-,-	0.505844	0.241196	0.788505	DECODE	UKBB_PPP	1.431	1642.78	Major depressive disorder	KLK13	Proteome	PLASMA	MR	FENLAND	TwoSampleMR	-0.0200054	0.00954047	0.0360023		36280454	https://doi.org/10.1016/j.biopsych.2022.08.015	Lu et al Biol Psychiatry	BLOOD
KLK13	Q9UKR3	6361	TRANS	Depression_iPSYCH_2023	BOTH	-,-	0.505844	0.241196	0.788505	DECODE	UKBB_PPP	1.431	1642.78	Schizophrenia	KLK13	Proteome	PLASMA	MR	AGES	TwoSampleMR	0.0147003	0.0213918	0.491961		36280454	https://doi.org/10.1016/j.biopsych.2022.08.015	Lu et al Biol Psychiatry	BLOOD
KLK13	Q9UKR3	6361	TRANS	Depression_iPSYCH_2023	BOTH	-,-	0.505844	0.241196	0.788505	DECODE	UKBB_PPP	1.431	1642.78	Schizophrenia	KLK13	Proteome	PLASMA	MR	FENLAND	TwoSampleMR	0.00567101	0.0181021	0.754069		36280454	https://doi.org/10.1016/j.biopsych.2022.08.015	Lu et al Biol Psychiatry	BLOOD
KLK13	Q9UKR3	6361	TRANS	Depression_iPSYCH_2023	BOTH	-,-	0.505844	0.241196	0.788505	DECODE	UKBB_PPP	1.431	1642.78	Deepression_Wray_tall	KLK13	Proteiome	BLOOD	MR	AGES	TwoSampleMR	-0.03	0.01	0.0221		35296807	10.1038/s41380-022-01507-9	Deng et all Mol Psychiatry	BLOOD
KLK13	Q9UKR3	6361	TRANS	Depression_iPSYCH_2023	BOTH	-,-	0.505844	0.241196	0.788505	DECODE	UKBB_PPP	1.431	1642.78	SCZ	KLK13	Proteiome	BLOOD	SMR	deCODE	SMR	0.0127416	0.0186822	0.495225		37415601	10.3389/fgene.2023.1191264	Gedik et all Front Genet	BLOOD
KLK13	Q9UKR3	6361	TRANS	Depression_iPSYCH_2023	BOTH	-,-	0.505844	0.241196	0.788505	DECODE	UKBB_PPP	1.431	1642.78	MDD	KLK13	Proteiome	BLOOD	SMR	deCODE	SMR	-0.0231825	0.0101349	0.0221731		37415601	10.3389/fgene.2023.1191264	Gedik et all Front Genet	BLOOD
KLK13	Q9UKR3	6361	TRANS	Depression_iPSYCH_2023	BOTH	-,-	0.505844	0.241196	0.788505	DECODE	UKBB_PPP	1.431	1642.78	BIP	KLK13	Proteiome	BLOOD	SMR	deCODE	SMR	-0.00854648	0.0227328	0.706951		37415601	10.3389/fgene.2023.1191264	Gedik et all Front Genet	BLOOD
KLK14	Q9P0G3	6362	CIS	BIP_PGC3_noukb	BOTH	-,-	0.20613	0.0929233	0.561028	DECODE	UKBB_PPP	0.595793	347.347	Bipolar disorder	KLK14	Proteome	PLASMA	MR	INTERVAL	TwoSampleMR	-0.0368758	0.0175652	0.0357846		36280454	https://doi.org/10.1016/j.biopsych.2022.08.015	Lu et al Biol Psychiatry	BLOOD
KLK14	Q9P0G3	6362	CIS	BIP_PGC3_noukb	BOTH	-,-	0.20613	0.0929233	0.561028	DECODE	UKBB_PPP	0.595793	347.347	Bipolar disorder	KLK14	Proteome	PLASMA	MR	AGES	TwoSampleMR	-0.0422383	0.0201195	0.0357846		36280454	https://doi.org/10.1016/j.biopsych.2022.08.015	Lu et al Biol Psychiatry	BLOOD
KLK14	Q9P0G3	6362	CIS	BIP_PGC3_noukb	BOTH	-,-	0.20613	0.0929233	0.561028	DECODE	UKBB_PPP	0.595793	347.347	Bipolar disorder	KLK14	Proteome	PLASMA	MR	FENLAND	TwoSampleMR	-0.0308617	0.0312359	0.323143		36280454	https://doi.org/10.1016/j.biopsych.2022.08.015	Lu et al Biol Psychiatry	BLOOD
KLK14	Q9P0G3	6362	CIS	BIP_PGC3_noukb	BOTH	-,-	0.20613	0.0929233	0.561028	DECODE	UKBB_PPP	0.595793	347.347	Major depressive disorder	KLK14	Proteome	PLASMA	MR	INTERVAL	TwoSampleMR	-0.00278261	0.00817391	0.733536		36280454	https://doi.org/10.1016/j.biopsych.2022.08.015	Lu et al Biol Psychiatry	BLOOD
KLK14	Q9P0G3	6362	CIS	BIP_PGC3_noukb	BOTH	-,-	0.20613	0.0929233	0.561028	DECODE	UKBB_PPP	0.595793	347.347	Major depressive disorder	KLK14	Proteome	PLASMA	MR	AGES	TwoSampleMR	-0.00318725	0.00936255	0.733536		36280454	https://doi.org/10.1016/j.biopsych.2022.08.015	Lu et al Biol Psychiatry	BLOOD
KLK14	Q9P0G3	6362	CIS	BIP_PGC3_noukb	BOTH	-,-	0.20613	0.0929233	0.561028	DECODE	UKBB_PPP	0.595793	347.347	Major depressive disorder	KLK14	Proteome	PLASMA	MR	FENLAND	TwoSampleMR	-0.00122104	0.0138842	0.929921		36280454	https://doi.org/10.1016/j.biopsych.2022.08.015	Lu et al Biol Psychiatry	BLOOD
KLK14	Q9P0G3	6362	CIS	BIP_PGC3_noukb	BOTH	-,-	0.20613	0.0929233	0.561028	DECODE	UKBB_PPP	0.595793	347.347	Schizophrenia	KLK14	Proteome	PLASMA	MR	INTERVAL	TwoSampleMR	-0.00921035	0.0154783	0.551809		36280454	https://doi.org/10.1016/j.biopsych.2022.08.015	Lu et al Biol Psychiatry	BLOOD
KLK14	Q9P0G3	6362	CIS	BIP_PGC3_noukb	BOTH	-,-	0.20613	0.0929233	0.561028	DECODE	UKBB_PPP	0.595793	347.347	Schizophrenia	KLK14	Proteome	PLASMA	MR	AGES	TwoSampleMR	-0.0105497	0.0177291	0.551809		36280454	https://doi.org/10.1016/j.biopsych.2022.08.015	Lu et al Biol Psychiatry	BLOOD
KLK14	Q9P0G3	6362	CIS	BIP_PGC3_noukb	BOTH	-,-	0.20613	0.0929233	0.561028	DECODE	UKBB_PPP	0.595793	347.347	Schizophrenia	KLK14	Proteome	PLASMA	MR	FENLAND	TwoSampleMR	-0.0201168	0.0271452	0.458644		36280454	https://doi.org/10.1016/j.biopsych.2022.08.015	Lu et al Biol Psychiatry	BLOOD
KLK14	Q9P0G3	6362	CIS	BIP_PGC3_noukb	BOTH	-,-	0.20613	0.0929233	0.561028	DECODE	UKBB_PPP	0.595793	347.347	Deepression_Wray_tall	KLK14	Proteiome	BLOOD	MR	AGES	TwoSampleMR	0	0.01	0.734		35296807	10.1038/s41380-022-01507-9	Deng et all Mol Psychiatry	BLOOD
KLK14	Q9P0G3	6362	CIS	BIP_PGC3_noukb	BOTH	-,-	0.20613	0.0929233	0.561028	DECODE	UKBB_PPP	0.595793	347.347	SCZ	KLK14	Proteiome	BLOOD	SMR	eQTLGen	SMR	0.0448738	0.151849	0.767599		37415601	10.3389/fgene.2023.1191264	Gedik et all Front Genet	BLOOD
KLK14	Q9P0G3	6362	CIS	BIP_PGC3_noukb	BOTH	-,-	0.20613	0.0929233	0.561028	DECODE	UKBB_PPP	0.595793	347.347	MDD	KLK14	Proteiome	BRAIN	SMR	BrainMeta	SMR	0.00165581	0.0145724	0.909534		37415601	10.3389/fgene.2023.1191264	Gedik et all Front Genet	BRAIN
KLK14	Q9P0G3	6362	CIS	BIP_PGC3_noukb	BOTH	-,-	0.20613	0.0929233	0.561028	DECODE	UKBB_PPP	0.595793	347.347	BIP	KLK14	Proteiome	BRAIN	SMR	BrainMeta	SMR	-0.025498	0.0325873	0.433949		37415601	10.3389/fgene.2023.1191264	Gedik et all Front Genet	BRAIN
KLK14	Q9P0G3	6362	CIS	BIP_PGC3_noukb	BOTH	-,-	0.20613	0.0929233	0.561028	DECODE	UKBB_PPP	0.595793	347.347	SCZ	KLK14	Proteiome	BRAIN	SMR	BrainMeta	SMR	0.00842371	0.0284965	0.767532		37415601	10.3389/fgene.2023.1191264	Gedik et all Front Genet	BRAIN
KLK14	Q9P0G3	6362	CIS	BIP_PGC3_noukb	BOTH	-,-	0.20613	0.0929233	0.561028	DECODE	UKBB_PPP	0.595793	347.347	MDD	KLK14	Proteiome	BLOOD	SMR	eQTLGen	SMR	0.00882063	0.0776317	0.909538		37415601	10.3389/fgene.2023.1191264	Gedik et all Front Genet	BLOOD
KLK14	Q9P0G3	6362	CIS	BIP_PGC3_noukb	BOTH	-,-	0.20613	0.0929233	0.561028	DECODE	UKBB_PPP	0.595793	347.347	BIP	KLK14	Proteiome	BLOOD	SMR	eQTLGen	SMR	-0.13583	0.173958	0.434907		37415601	10.3389/fgene.2023.1191264	Gedik et all Front Genet	BLOOD
KLK14	Q9P0G3	6362	CIS	BIP_PGC3_noukb	BOTH	-,-	0.20613	0.0929233	0.561028	DECODE	UKBB_PPP	0.595793	347.347	SCZ	KLK14	Proteiome	BLOOD	SMR	deCODE	SMR	-0.0282323	0.0416713	0.498089		37415601	10.3389/fgene.2023.1191264	Gedik et all Front Genet	BLOOD
KLK14	Q9P0G3	6362	CIS	BIP_PGC3_noukb	BOTH	-,-	0.20613	0.0929233	0.561028	DECODE	UKBB_PPP	0.595793	347.347	MDD	KLK14	Proteiome	BLOOD	SMR	deCODE	SMR	0.000983929	0.0229584	0.965816		37415601	10.3389/fgene.2023.1191264	Gedik et all Front Genet	BLOOD
KLK14	Q9P0G3	6362	CIS	BIP_PGC3_noukb	BOTH	-,-	0.20613	0.0929233	0.561028	DECODE	UKBB_PPP	0.595793	347.347	BIP	KLK14	Proteiome	BLOOD	SMR	deCODE	SMR	-0.0409897	0.0528347	0.43786		37415601	10.3389/fgene.2023.1191264	Gedik et all Front Genet	BLOOD
KLK14	Q9P0G3	6362	CIS	Cognition_Meta	BOTH	-,-	0.245531	0.230854	0.286111	DECODE	UKBB_PPP	0.899826	862.934	Bipolar disorder	KLK14	Proteome	PLASMA	MR	INTERVAL	TwoSampleMR	-0.0368758	0.0175652	0.0357846		36280454	https://doi.org/10.1016/j.biopsych.2022.08.015	Lu et al Biol Psychiatry	BLOOD
KLK14	Q9P0G3	6362	CIS	Cognition_Meta	BOTH	-,-	0.245531	0.230854	0.286111	DECODE	UKBB_PPP	0.899826	862.934	Bipolar disorder	KLK14	Proteome	PLASMA	MR	AGES	TwoSampleMR	-0.0422383	0.0201195	0.0357846		36280454	https://doi.org/10.1016/j.biopsych.2022.08.015	Lu et al Biol Psychiatry	BLOOD
KLK14	Q9P0G3	6362	CIS	Cognition_Meta	BOTH	-,-	0.245531	0.230854	0.286111	DECODE	UKBB_PPP	0.899826	862.934	Bipolar disorder	KLK14	Proteome	PLASMA	MR	FENLAND	TwoSampleMR	-0.0308617	0.0312359	0.323143		36280454	https://doi.org/10.1016/j.biopsych.2022.08.015	Lu et al Biol Psychiatry	BLOOD
KLK14	Q9P0G3	6362	CIS	Cognition_Meta	BOTH	-,-	0.245531	0.230854	0.286111	DECODE	UKBB_PPP	0.899826	862.934	Major depressive disorder	KLK14	Proteome	PLASMA	MR	INTERVAL	TwoSampleMR	-0.00278261	0.00817391	0.733536		36280454	https://doi.org/10.1016/j.biopsych.2022.08.015	Lu et al Biol Psychiatry	BLOOD
KLK14	Q9P0G3	6362	CIS	Cognition_Meta	BOTH	-,-	0.245531	0.230854	0.286111	DECODE	UKBB_PPP	0.899826	862.934	Major depressive disorder	KLK14	Proteome	PLASMA	MR	AGES	TwoSampleMR	-0.00318725	0.00936255	0.733536		36280454	https://doi.org/10.1016/j.biopsych.2022.08.015	Lu et al Biol Psychiatry	BLOOD
KLK14	Q9P0G3	6362	CIS	Cognition_Meta	BOTH	-,-	0.245531	0.230854	0.286111	DECODE	UKBB_PPP	0.899826	862.934	Major depressive disorder	KLK14	Proteome	PLASMA	MR	FENLAND	TwoSampleMR	-0.00122104	0.0138842	0.929921		36280454	https://doi.org/10.1016/j.biopsych.2022.08.015	Lu et al Biol Psychiatry	BLOOD
KLK14	Q9P0G3	6362	CIS	Cognition_Meta	BOTH	-,-	0.245531	0.230854	0.286111	DECODE	UKBB_PPP	0.899826	862.934	Schizophrenia	KLK14	Proteome	PLASMA	MR	INTERVAL	TwoSampleMR	-0.00921035	0.0154783	0.551809		36280454	https://doi.org/10.1016/j.biopsych.2022.08.015	Lu et al Biol Psychiatry	BLOOD
KLK14	Q9P0G3	6362	CIS	Cognition_Meta	BOTH	-,-	0.245531	0.230854	0.286111	DECODE	UKBB_PPP	0.899826	862.934	Schizophrenia	KLK14	Proteome	PLASMA	MR	AGES	TwoSampleMR	-0.0105497	0.0177291	0.551809		36280454	https://doi.org/10.1016/j.biopsych.2022.08.015	Lu et al Biol Psychiatry	BLOOD
KLK14	Q9P0G3	6362	CIS	Cognition_Meta	BOTH	-,-	0.245531	0.230854	0.286111	DECODE	UKBB_PPP	0.899826	862.934	Schizophrenia	KLK14	Proteome	PLASMA	MR	FENLAND	TwoSampleMR	-0.0201168	0.0271452	0.458644		36280454	https://doi.org/10.1016/j.biopsych.2022.08.015	Lu et al Biol Psychiatry	BLOOD
KLK14	Q9P0G3	6362	CIS	Cognition_Meta	BOTH	-,-	0.245531	0.230854	0.286111	DECODE	UKBB_PPP	0.899826	862.934	Deepression_Wray_tall	KLK14	Proteiome	BLOOD	MR	AGES	TwoSampleMR	0	0.01	0.734		35296807	10.1038/s41380-022-01507-9	Deng et all Mol Psychiatry	BLOOD
KLK14	Q9P0G3	6362	CIS	Cognition_Meta	BOTH	-,-	0.245531	0.230854	0.286111	DECODE	UKBB_PPP	0.899826	862.934	SCZ	KLK14	Proteiome	BLOOD	SMR	eQTLGen	SMR	0.0448738	0.151849	0.767599		37415601	10.3389/fgene.2023.1191264	Gedik et all Front Genet	BLOOD
KLK14	Q9P0G3	6362	CIS	Cognition_Meta	BOTH	-,-	0.245531	0.230854	0.286111	DECODE	UKBB_PPP	0.899826	862.934	MDD	KLK14	Proteiome	BRAIN	SMR	BrainMeta	SMR	0.00165581	0.0145724	0.909534		37415601	10.3389/fgene.2023.1191264	Gedik et all Front Genet	BRAIN
KLK14	Q9P0G3	6362	CIS	Cognition_Meta	BOTH	-,-	0.245531	0.230854	0.286111	DECODE	UKBB_PPP	0.899826	862.934	BIP	KLK14	Proteiome	BRAIN	SMR	BrainMeta	SMR	-0.025498	0.0325873	0.433949		37415601	10.3389/fgene.2023.1191264	Gedik et all Front Genet	BRAIN
KLK14	Q9P0G3	6362	CIS	Cognition_Meta	BOTH	-,-	0.245531	0.230854	0.286111	DECODE	UKBB_PPP	0.899826	862.934	SCZ	KLK14	Proteiome	BRAIN	SMR	BrainMeta	SMR	0.00842371	0.0284965	0.767532		37415601	10.3389/fgene.2023.1191264	Gedik et all Front Genet	BRAIN
KLK14	Q9P0G3	6362	CIS	Cognition_Meta	BOTH	-,-	0.245531	0.230854	0.286111	DECODE	UKBB_PPP	0.899826	862.934	MDD	KLK14	Proteiome	BLOOD	SMR	eQTLGen	SMR	0.00882063	0.0776317	0.909538		37415601	10.3389/fgene.2023.1191264	Gedik et all Front Genet	BLOOD
KLK14	Q9P0G3	6362	CIS	Cognition_Meta	BOTH	-,-	0.245531	0.230854	0.286111	DECODE	UKBB_PPP	0.899826	862.934	BIP	KLK14	Proteiome	BLOOD	SMR	eQTLGen	SMR	-0.13583	0.173958	0.434907		37415601	10.3389/fgene.2023.1191264	Gedik et all Front Genet	BLOOD
KLK14	Q9P0G3	6362	CIS	Cognition_Meta	BOTH	-,-	0.245531	0.230854	0.286111	DECODE	UKBB_PPP	0.899826	862.934	SCZ	KLK14	Proteiome	BLOOD	SMR	deCODE	SMR	-0.0282323	0.0416713	0.498089		37415601	10.3389/fgene.2023.1191264	Gedik et all Front Genet	BLOOD
KLK14	Q9P0G3	6362	CIS	Cognition_Meta	BOTH	-,-	0.245531	0.230854	0.286111	DECODE	UKBB_PPP	0.899826	862.934	MDD	KLK14	Proteiome	BLOOD	SMR	deCODE	SMR	0.000983929	0.0229584	0.965816		37415601	10.3389/fgene.2023.1191264	Gedik et all Front Genet	BLOOD
KLK14	Q9P0G3	6362	CIS	Cognition_Meta	BOTH	-,-	0.245531	0.230854	0.286111	DECODE	UKBB_PPP	0.899826	862.934	BIP	KLK14	Proteiome	BLOOD	SMR	deCODE	SMR	-0.0409897	0.0528347	0.43786		37415601	10.3389/fgene.2023.1191264	Gedik et all Front Genet	BLOOD
KLK14	Q9P0G3	6362	CIS	Depression_iPSYCH_2023	BOTH	-,-	0.834655	0.569135	0.849038	DECODE	UKBB_PPP	1.23401	2127.42	Bipolar disorder	KLK14	Proteome	PLASMA	MR	INTERVAL	TwoSampleMR	-0.0368758	0.0175652	0.0357846		36280454	https://doi.org/10.1016/j.biopsych.2022.08.015	Lu et al Biol Psychiatry	BLOOD
KLK14	Q9P0G3	6362	CIS	Depression_iPSYCH_2023	BOTH	-,-	0.834655	0.569135	0.849038	DECODE	UKBB_PPP	1.23401	2127.42	Bipolar disorder	KLK14	Proteome	PLASMA	MR	AGES	TwoSampleMR	-0.0422383	0.0201195	0.0357846		36280454	https://doi.org/10.1016/j.biopsych.2022.08.015	Lu et al Biol Psychiatry	BLOOD
KLK14	Q9P0G3	6362	CIS	Depression_iPSYCH_2023	BOTH	-,-	0.834655	0.569135	0.849038	DECODE	UKBB_PPP	1.23401	2127.42	Bipolar disorder	KLK14	Proteome	PLASMA	MR	FENLAND	TwoSampleMR	-0.0308617	0.0312359	0.323143		36280454	https://doi.org/10.1016/j.biopsych.2022.08.015	Lu et al Biol Psychiatry	BLOOD
KLK14	Q9P0G3	6362	CIS	Depression_iPSYCH_2023	BOTH	-,-	0.834655	0.569135	0.849038	DECODE	UKBB_PPP	1.23401	2127.42	Major depressive disorder	KLK14	Proteome	PLASMA	MR	INTERVAL	TwoSampleMR	-0.00278261	0.00817391	0.733536		36280454	https://doi.org/10.1016/j.biopsych.2022.08.015	Lu et al Biol Psychiatry	BLOOD
KLK14	Q9P0G3	6362	CIS	Depression_iPSYCH_2023	BOTH	-,-	0.834655	0.569135	0.849038	DECODE	UKBB_PPP	1.23401	2127.42	Major depressive disorder	KLK14	Proteome	PLASMA	MR	AGES	TwoSampleMR	-0.00318725	0.00936255	0.733536		36280454	https://doi.org/10.1016/j.biopsych.2022.08.015	Lu et al Biol Psychiatry	BLOOD
KLK14	Q9P0G3	6362	CIS	Depression_iPSYCH_2023	BOTH	-,-	0.834655	0.569135	0.849038	DECODE	UKBB_PPP	1.23401	2127.42	Major depressive disorder	KLK14	Proteome	PLASMA	MR	FENLAND	TwoSampleMR	-0.00122104	0.0138842	0.929921		36280454	https://doi.org/10.1016/j.biopsych.2022.08.015	Lu et al Biol Psychiatry	BLOOD
KLK14	Q9P0G3	6362	CIS	Depression_iPSYCH_2023	BOTH	-,-	0.834655	0.569135	0.849038	DECODE	UKBB_PPP	1.23401	2127.42	Schizophrenia	KLK14	Proteome	PLASMA	MR	INTERVAL	TwoSampleMR	-0.00921035	0.0154783	0.551809		36280454	https://doi.org/10.1016/j.biopsych.2022.08.015	Lu et al Biol Psychiatry	BLOOD
KLK14	Q9P0G3	6362	CIS	Depression_iPSYCH_2023	BOTH	-,-	0.834655	0.569135	0.849038	DECODE	UKBB_PPP	1.23401	2127.42	Schizophrenia	KLK14	Proteome	PLASMA	MR	AGES	TwoSampleMR	-0.0105497	0.0177291	0.551809		36280454	https://doi.org/10.1016/j.biopsych.2022.08.015	Lu et al Biol Psychiatry	BLOOD
KLK14	Q9P0G3	6362	CIS	Depression_iPSYCH_2023	BOTH	-,-	0.834655	0.569135	0.849038	DECODE	UKBB_PPP	1.23401	2127.42	Schizophrenia	KLK14	Proteome	PLASMA	MR	FENLAND	TwoSampleMR	-0.0201168	0.0271452	0.458644		36280454	https://doi.org/10.1016/j.biopsych.2022.08.015	Lu et al Biol Psychiatry	BLOOD
KLK14	Q9P0G3	6362	CIS	Depression_iPSYCH_2023	BOTH	-,-	0.834655	0.569135	0.849038	DECODE	UKBB_PPP	1.23401	2127.42	Deepression_Wray_tall	KLK14	Proteiome	BLOOD	MR	AGES	TwoSampleMR	0	0.01	0.734		35296807	10.1038/s41380-022-01507-9	Deng et all Mol Psychiatry	BLOOD
KLK14	Q9P0G3	6362	CIS	Depression_iPSYCH_2023	BOTH	-,-	0.834655	0.569135	0.849038	DECODE	UKBB_PPP	1.23401	2127.42	SCZ	KLK14	Proteiome	BLOOD	SMR	eQTLGen	SMR	0.0448738	0.151849	0.767599		37415601	10.3389/fgene.2023.1191264	Gedik et all Front Genet	BLOOD
KLK14	Q9P0G3	6362	CIS	Depression_iPSYCH_2023	BOTH	-,-	0.834655	0.569135	0.849038	DECODE	UKBB_PPP	1.23401	2127.42	MDD	KLK14	Proteiome	BRAIN	SMR	BrainMeta	SMR	0.00165581	0.0145724	0.909534		37415601	10.3389/fgene.2023.1191264	Gedik et all Front Genet	BRAIN
KLK14	Q9P0G3	6362	CIS	Depression_iPSYCH_2023	BOTH	-,-	0.834655	0.569135	0.849038	DECODE	UKBB_PPP	1.23401	2127.42	BIP	KLK14	Proteiome	BRAIN	SMR	BrainMeta	SMR	-0.025498	0.0325873	0.433949		37415601	10.3389/fgene.2023.1191264	Gedik et all Front Genet	BRAIN
KLK14	Q9P0G3	6362	CIS	Depression_iPSYCH_2023	BOTH	-,-	0.834655	0.569135	0.849038	DECODE	UKBB_PPP	1.23401	2127.42	SCZ	KLK14	Proteiome	BRAIN	SMR	BrainMeta	SMR	0.00842371	0.0284965	0.767532		37415601	10.3389/fgene.2023.1191264	Gedik et all Front Genet	BRAIN
KLK14	Q9P0G3	6362	CIS	Depression_iPSYCH_2023	BOTH	-,-	0.834655	0.569135	0.849038	DECODE	UKBB_PPP	1.23401	2127.42	MDD	KLK14	Proteiome	BLOOD	SMR	eQTLGen	SMR	0.00882063	0.0776317	0.909538		37415601	10.3389/fgene.2023.1191264	Gedik et all Front Genet	BLOOD
KLK14	Q9P0G3	6362	CIS	Depression_iPSYCH_2023	BOTH	-,-	0.834655	0.569135	0.849038	DECODE	UKBB_PPP	1.23401	2127.42	BIP	KLK14	Proteiome	BLOOD	SMR	eQTLGen	SMR	-0.13583	0.173958	0.434907		37415601	10.3389/fgene.2023.1191264	Gedik et all Front Genet	BLOOD
KLK14	Q9P0G3	6362	CIS	Depression_iPSYCH_2023	BOTH	-,-	0.834655	0.569135	0.849038	DECODE	UKBB_PPP	1.23401	2127.42	SCZ	KLK14	Proteiome	BLOOD	SMR	deCODE	SMR	-0.0282323	0.0416713	0.498089		37415601	10.3389/fgene.2023.1191264	Gedik et all Front Genet	BLOOD
KLK14	Q9P0G3	6362	CIS	Depression_iPSYCH_2023	BOTH	-,-	0.834655	0.569135	0.849038	DECODE	UKBB_PPP	1.23401	2127.42	MDD	KLK14	Proteiome	BLOOD	SMR	deCODE	SMR	0.000983929	0.0229584	0.965816		37415601	10.3389/fgene.2023.1191264	Gedik et all Front Genet	BLOOD
KLK14	Q9P0G3	6362	CIS	Depression_iPSYCH_2023	BOTH	-,-	0.834655	0.569135	0.849038	DECODE	UKBB_PPP	1.23401	2127.42	BIP	KLK14	Proteiome	BLOOD	SMR	deCODE	SMR	-0.0409897	0.0528347	0.43786		37415601	10.3389/fgene.2023.1191264	Gedik et all Front Genet	BLOOD
KLK14	Q9P0G3	6362	TRANS	BIP_PGC3_noukb	BOTH	+,+	0.000936945	0.000514565	0.176686	DECODE	UKBB_PPP	0.140188	3.5047	Bipolar disorder	KLK14	Proteome	PLASMA	MR	INTERVAL	TwoSampleMR	-0.0368758	0.0175652	0.0357846		36280454	https://doi.org/10.1016/j.biopsych.2022.08.015	Lu et al Biol Psychiatry	BLOOD
KLK14	Q9P0G3	6362	TRANS	BIP_PGC3_noukb	BOTH	+,+	0.000936945	0.000514565	0.176686	DECODE	UKBB_PPP	0.140188	3.5047	Bipolar disorder	KLK14	Proteome	PLASMA	MR	AGES	TwoSampleMR	-0.0422383	0.0201195	0.0357846		36280454	https://doi.org/10.1016/j.biopsych.2022.08.015	Lu et al Biol Psychiatry	BLOOD
KLK14	Q9P0G3	6362	TRANS	BIP_PGC3_noukb	BOTH	+,+	0.000936945	0.000514565	0.176686	DECODE	UKBB_PPP	0.140188	3.5047	Bipolar disorder	KLK14	Proteome	PLASMA	MR	FENLAND	TwoSampleMR	-0.0308617	0.0312359	0.323143		36280454	https://doi.org/10.1016/j.biopsych.2022.08.015	Lu et al Biol Psychiatry	BLOOD
KLK14	Q9P0G3	6362	TRANS	BIP_PGC3_noukb	BOTH	+,+	0.000936945	0.000514565	0.176686	DECODE	UKBB_PPP	0.140188	3.5047	Major depressive disorder	KLK14	Proteome	PLASMA	MR	INTERVAL	TwoSampleMR	-0.00278261	0.00817391	0.733536		36280454	https://doi.org/10.1016/j.biopsych.2022.08.015	Lu et al Biol Psychiatry	BLOOD
KLK14	Q9P0G3	6362	TRANS	BIP_PGC3_noukb	BOTH	+,+	0.000936945	0.000514565	0.176686	DECODE	UKBB_PPP	0.140188	3.5047	Major depressive disorder	KLK14	Proteome	PLASMA	MR	AGES	TwoSampleMR	-0.00318725	0.00936255	0.733536		36280454	https://doi.org/10.1016/j.biopsych.2022.08.015	Lu et al Biol Psychiatry	BLOOD
KLK14	Q9P0G3	6362	TRANS	BIP_PGC3_noukb	BOTH	+,+	0.000936945	0.000514565	0.176686	DECODE	UKBB_PPP	0.140188	3.5047	Major depressive disorder	KLK14	Proteome	PLASMA	MR	FENLAND	TwoSampleMR	-0.00122104	0.0138842	0.929921		36280454	https://doi.org/10.1016/j.biopsych.2022.08.015	Lu et al Biol Psychiatry	BLOOD
KLK14	Q9P0G3	6362	TRANS	BIP_PGC3_noukb	BOTH	+,+	0.000936945	0.000514565	0.176686	DECODE	UKBB_PPP	0.140188	3.5047	Schizophrenia	KLK14	Proteome	PLASMA	MR	INTERVAL	TwoSampleMR	-0.00921035	0.0154783	0.551809		36280454	https://doi.org/10.1016/j.biopsych.2022.08.015	Lu et al Biol Psychiatry	BLOOD
KLK14	Q9P0G3	6362	TRANS	BIP_PGC3_noukb	BOTH	+,+	0.000936945	0.000514565	0.176686	DECODE	UKBB_PPP	0.140188	3.5047	Schizophrenia	KLK14	Proteome	PLASMA	MR	AGES	TwoSampleMR	-0.0105497	0.0177291	0.551809		36280454	https://doi.org/10.1016/j.biopsych.2022.08.015	Lu et al Biol Psychiatry	BLOOD
KLK14	Q9P0G3	6362	TRANS	BIP_PGC3_noukb	BOTH	+,+	0.000936945	0.000514565	0.176686	DECODE	UKBB_PPP	0.140188	3.5047	Schizophrenia	KLK14	Proteome	PLASMA	MR	FENLAND	TwoSampleMR	-0.0201168	0.0271452	0.458644		36280454	https://doi.org/10.1016/j.biopsych.2022.08.015	Lu et al Biol Psychiatry	BLOOD
KLK14	Q9P0G3	6362	TRANS	BIP_PGC3_noukb	BOTH	+,+	0.000936945	0.000514565	0.176686	DECODE	UKBB_PPP	0.140188	3.5047	Deepression_Wray_tall	KLK14	Proteiome	BLOOD	MR	AGES	TwoSampleMR	0	0.01	0.734		35296807	10.1038/s41380-022-01507-9	Deng et all Mol Psychiatry	BLOOD
KLK14	Q9P0G3	6362	TRANS	BIP_PGC3_noukb	BOTH	+,+	0.000936945	0.000514565	0.176686	DECODE	UKBB_PPP	0.140188	3.5047	SCZ	KLK14	Proteiome	BLOOD	SMR	eQTLGen	SMR	0.0448738	0.151849	0.767599		37415601	10.3389/fgene.2023.1191264	Gedik et all Front Genet	BLOOD
KLK14	Q9P0G3	6362	TRANS	BIP_PGC3_noukb	BOTH	+,+	0.000936945	0.000514565	0.176686	DECODE	UKBB_PPP	0.140188	3.5047	MDD	KLK14	Proteiome	BRAIN	SMR	BrainMeta	SMR	0.00165581	0.0145724	0.909534		37415601	10.3389/fgene.2023.1191264	Gedik et all Front Genet	BRAIN
KLK14	Q9P0G3	6362	TRANS	BIP_PGC3_noukb	BOTH	+,+	0.000936945	0.000514565	0.176686	DECODE	UKBB_PPP	0.140188	3.5047	BIP	KLK14	Proteiome	BRAIN	SMR	BrainMeta	SMR	-0.025498	0.0325873	0.433949		37415601	10.3389/fgene.2023.1191264	Gedik et all Front Genet	BRAIN
KLK14	Q9P0G3	6362	TRANS	BIP_PGC3_noukb	BOTH	+,+	0.000936945	0.000514565	0.176686	DECODE	UKBB_PPP	0.140188	3.5047	SCZ	KLK14	Proteiome	BRAIN	SMR	BrainMeta	SMR	0.00842371	0.0284965	0.767532		37415601	10.3389/fgene.2023.1191264	Gedik et all Front Genet	BRAIN
KLK14	Q9P0G3	6362	TRANS	BIP_PGC3_noukb	BOTH	+,+	0.000936945	0.000514565	0.176686	DECODE	UKBB_PPP	0.140188	3.5047	MDD	KLK14	Proteiome	BLOOD	SMR	eQTLGen	SMR	0.00882063	0.0776317	0.909538		37415601	10.3389/fgene.2023.1191264	Gedik et all Front Genet	BLOOD
KLK14	Q9P0G3	6362	TRANS	BIP_PGC3_noukb	BOTH	+,+	0.000936945	0.000514565	0.176686	DECODE	UKBB_PPP	0.140188	3.5047	BIP	KLK14	Proteiome	BLOOD	SMR	eQTLGen	SMR	-0.13583	0.173958	0.434907		37415601	10.3389/fgene.2023.1191264	Gedik et all Front Genet	BLOOD
KLK14	Q9P0G3	6362	TRANS	BIP_PGC3_noukb	BOTH	+,+	0.000936945	0.000514565	0.176686	DECODE	UKBB_PPP	0.140188	3.5047	SCZ	KLK14	Proteiome	BLOOD	SMR	deCODE	SMR	-0.0282323	0.0416713	0.498089		37415601	10.3389/fgene.2023.1191264	Gedik et all Front Genet	BLOOD
KLK14	Q9P0G3	6362	TRANS	BIP_PGC3_noukb	BOTH	+,+	0.000936945	0.000514565	0.176686	DECODE	UKBB_PPP	0.140188	3.5047	MDD	KLK14	Proteiome	BLOOD	SMR	deCODE	SMR	0.000983929	0.0229584	0.965816		37415601	10.3389/fgene.2023.1191264	Gedik et all Front Genet	BLOOD
KLK14	Q9P0G3	6362	TRANS	BIP_PGC3_noukb	BOTH	+,+	0.000936945	0.000514565	0.176686	DECODE	UKBB_PPP	0.140188	3.5047	BIP	KLK14	Proteiome	BLOOD	SMR	deCODE	SMR	-0.0409897	0.0528347	0.43786		37415601	10.3389/fgene.2023.1191264	Gedik et all Front Genet	BLOOD
KLK14	Q9P0G3	6362	TRANS	Cognition_Meta	BOTH	+,+	0.930033	0.709658	0.930033	DECODE	metap	1.26531	4833.48	Bipolar disorder	KLK14	Proteome	PLASMA	MR	INTERVAL	TwoSampleMR	-0.0368758	0.0175652	0.0357846		36280454	https://doi.org/10.1016/j.biopsych.2022.08.015	Lu et al Biol Psychiatry	BLOOD
KLK14	Q9P0G3	6362	TRANS	Cognition_Meta	BOTH	+,+	0.930033	0.709658	0.930033	DECODE	metap	1.26531	4833.48	Bipolar disorder	KLK14	Proteome	PLASMA	MR	AGES	TwoSampleMR	-0.0422383	0.0201195	0.0357846		36280454	https://doi.org/10.1016/j.biopsych.2022.08.015	Lu et al Biol Psychiatry	BLOOD
KLK14	Q9P0G3	6362	TRANS	Cognition_Meta	BOTH	+,+	0.930033	0.709658	0.930033	DECODE	metap	1.26531	4833.48	Bipolar disorder	KLK14	Proteome	PLASMA	MR	FENLAND	TwoSampleMR	-0.0308617	0.0312359	0.323143		36280454	https://doi.org/10.1016/j.biopsych.2022.08.015	Lu et al Biol Psychiatry	BLOOD
KLK14	Q9P0G3	6362	TRANS	Cognition_Meta	BOTH	+,+	0.930033	0.709658	0.930033	DECODE	metap	1.26531	4833.48	Major depressive disorder	KLK14	Proteome	PLASMA	MR	INTERVAL	TwoSampleMR	-0.00278261	0.00817391	0.733536		36280454	https://doi.org/10.1016/j.biopsych.2022.08.015	Lu et al Biol Psychiatry	BLOOD
KLK14	Q9P0G3	6362	TRANS	Cognition_Meta	BOTH	+,+	0.930033	0.709658	0.930033	DECODE	metap	1.26531	4833.48	Major depressive disorder	KLK14	Proteome	PLASMA	MR	AGES	TwoSampleMR	-0.00318725	0.00936255	0.733536		36280454	https://doi.org/10.1016/j.biopsych.2022.08.015	Lu et al Biol Psychiatry	BLOOD
KLK14	Q9P0G3	6362	TRANS	Cognition_Meta	BOTH	+,+	0.930033	0.709658	0.930033	DECODE	metap	1.26531	4833.48	Major depressive disorder	KLK14	Proteome	PLASMA	MR	FENLAND	TwoSampleMR	-0.00122104	0.0138842	0.929921		36280454	https://doi.org/10.1016/j.biopsych.2022.08.015	Lu et al Biol Psychiatry	BLOOD
KLK14	Q9P0G3	6362	TRANS	Cognition_Meta	BOTH	+,+	0.930033	0.709658	0.930033	DECODE	metap	1.26531	4833.48	Schizophrenia	KLK14	Proteome	PLASMA	MR	INTERVAL	TwoSampleMR	-0.00921035	0.0154783	0.551809		36280454	https://doi.org/10.1016/j.biopsych.2022.08.015	Lu et al Biol Psychiatry	BLOOD
KLK14	Q9P0G3	6362	TRANS	Cognition_Meta	BOTH	+,+	0.930033	0.709658	0.930033	DECODE	metap	1.26531	4833.48	Schizophrenia	KLK14	Proteome	PLASMA	MR	AGES	TwoSampleMR	-0.0105497	0.0177291	0.551809		36280454	https://doi.org/10.1016/j.biopsych.2022.08.015	Lu et al Biol Psychiatry	BLOOD
KLK14	Q9P0G3	6362	TRANS	Cognition_Meta	BOTH	+,+	0.930033	0.709658	0.930033	DECODE	metap	1.26531	4833.48	Schizophrenia	KLK14	Proteome	PLASMA	MR	FENLAND	TwoSampleMR	-0.0201168	0.0271452	0.458644		36280454	https://doi.org/10.1016/j.biopsych.2022.08.015	Lu et al Biol Psychiatry	BLOOD
KLK14	Q9P0G3	6362	TRANS	Cognition_Meta	BOTH	+,+	0.930033	0.709658	0.930033	DECODE	metap	1.26531	4833.48	Deepression_Wray_tall	KLK14	Proteiome	BLOOD	MR	AGES	TwoSampleMR	0	0.01	0.734		35296807	10.1038/s41380-022-01507-9	Deng et all Mol Psychiatry	BLOOD
KLK14	Q9P0G3	6362	TRANS	Cognition_Meta	BOTH	+,+	0.930033	0.709658	0.930033	DECODE	metap	1.26531	4833.48	SCZ	KLK14	Proteiome	BLOOD	SMR	eQTLGen	SMR	0.0448738	0.151849	0.767599		37415601	10.3389/fgene.2023.1191264	Gedik et all Front Genet	BLOOD
KLK14	Q9P0G3	6362	TRANS	Cognition_Meta	BOTH	+,+	0.930033	0.709658	0.930033	DECODE	metap	1.26531	4833.48	MDD	KLK14	Proteiome	BRAIN	SMR	BrainMeta	SMR	0.00165581	0.0145724	0.909534		37415601	10.3389/fgene.2023.1191264	Gedik et all Front Genet	BRAIN
KLK14	Q9P0G3	6362	TRANS	Cognition_Meta	BOTH	+,+	0.930033	0.709658	0.930033	DECODE	metap	1.26531	4833.48	BIP	KLK14	Proteiome	BRAIN	SMR	BrainMeta	SMR	-0.025498	0.0325873	0.433949		37415601	10.3389/fgene.2023.1191264	Gedik et all Front Genet	BRAIN
KLK14	Q9P0G3	6362	TRANS	Cognition_Meta	BOTH	+,+	0.930033	0.709658	0.930033	DECODE	metap	1.26531	4833.48	SCZ	KLK14	Proteiome	BRAIN	SMR	BrainMeta	SMR	0.00842371	0.0284965	0.767532		37415601	10.3389/fgene.2023.1191264	Gedik et all Front Genet	BRAIN
KLK14	Q9P0G3	6362	TRANS	Cognition_Meta	BOTH	+,+	0.930033	0.709658	0.930033	DECODE	metap	1.26531	4833.48	MDD	KLK14	Proteiome	BLOOD	SMR	eQTLGen	SMR	0.00882063	0.0776317	0.909538		37415601	10.3389/fgene.2023.1191264	Gedik et all Front Genet	BLOOD
KLK14	Q9P0G3	6362	TRANS	Cognition_Meta	BOTH	+,+	0.930033	0.709658	0.930033	DECODE	metap	1.26531	4833.48	BIP	KLK14	Proteiome	BLOOD	SMR	eQTLGen	SMR	-0.13583	0.173958	0.434907		37415601	10.3389/fgene.2023.1191264	Gedik et all Front Genet	BLOOD
KLK14	Q9P0G3	6362	TRANS	Cognition_Meta	BOTH	+,+	0.930033	0.709658	0.930033	DECODE	metap	1.26531	4833.48	SCZ	KLK14	Proteiome	BLOOD	SMR	deCODE	SMR	-0.0282323	0.0416713	0.498089		37415601	10.3389/fgene.2023.1191264	Gedik et all Front Genet	BLOOD
KLK14	Q9P0G3	6362	TRANS	Cognition_Meta	BOTH	+,+	0.930033	0.709658	0.930033	DECODE	metap	1.26531	4833.48	MDD	KLK14	Proteiome	BLOOD	SMR	deCODE	SMR	0.000983929	0.0229584	0.965816		37415601	10.3389/fgene.2023.1191264	Gedik et all Front Genet	BLOOD
KLK14	Q9P0G3	6362	TRANS	Cognition_Meta	BOTH	+,+	0.930033	0.709658	0.930033	DECODE	metap	1.26531	4833.48	BIP	KLK14	Proteiome	BLOOD	SMR	deCODE	SMR	-0.0409897	0.0528347	0.43786		37415601	10.3389/fgene.2023.1191264	Gedik et all Front Genet	BLOOD
KLK14	Q9P0G3	6362	TRANS	PGC3_SCZ_NoUKB	BOTH	+,+	0.486074	0.369621	0.486074	DECODE	metap	0.841125	2517.49	Bipolar disorder	KLK14	Proteome	PLASMA	MR	INTERVAL	TwoSampleMR	-0.0368758	0.0175652	0.0357846		36280454	https://doi.org/10.1016/j.biopsych.2022.08.015	Lu et al Biol Psychiatry	BLOOD
KLK14	Q9P0G3	6362	TRANS	PGC3_SCZ_NoUKB	BOTH	+,+	0.486074	0.369621	0.486074	DECODE	metap	0.841125	2517.49	Bipolar disorder	KLK14	Proteome	PLASMA	MR	AGES	TwoSampleMR	-0.0422383	0.0201195	0.0357846		36280454	https://doi.org/10.1016/j.biopsych.2022.08.015	Lu et al Biol Psychiatry	BLOOD
KLK14	Q9P0G3	6362	TRANS	PGC3_SCZ_NoUKB	BOTH	+,+	0.486074	0.369621	0.486074	DECODE	metap	0.841125	2517.49	Bipolar disorder	KLK14	Proteome	PLASMA	MR	FENLAND	TwoSampleMR	-0.0308617	0.0312359	0.323143		36280454	https://doi.org/10.1016/j.biopsych.2022.08.015	Lu et al Biol Psychiatry	BLOOD
KLK14	Q9P0G3	6362	TRANS	PGC3_SCZ_NoUKB	BOTH	+,+	0.486074	0.369621	0.486074	DECODE	metap	0.841125	2517.49	Major depressive disorder	KLK14	Proteome	PLASMA	MR	INTERVAL	TwoSampleMR	-0.00278261	0.00817391	0.733536		36280454	https://doi.org/10.1016/j.biopsych.2022.08.015	Lu et al Biol Psychiatry	BLOOD
KLK14	Q9P0G3	6362	TRANS	PGC3_SCZ_NoUKB	BOTH	+,+	0.486074	0.369621	0.486074	DECODE	metap	0.841125	2517.49	Major depressive disorder	KLK14	Proteome	PLASMA	MR	AGES	TwoSampleMR	-0.00318725	0.00936255	0.733536		36280454	https://doi.org/10.1016/j.biopsych.2022.08.015	Lu et al Biol Psychiatry	BLOOD
KLK14	Q9P0G3	6362	TRANS	PGC3_SCZ_NoUKB	BOTH	+,+	0.486074	0.369621	0.486074	DECODE	metap	0.841125	2517.49	Major depressive disorder	KLK14	Proteome	PLASMA	MR	FENLAND	TwoSampleMR	-0.00122104	0.0138842	0.929921		36280454	https://doi.org/10.1016/j.biopsych.2022.08.015	Lu et al Biol Psychiatry	BLOOD
KLK14	Q9P0G3	6362	TRANS	PGC3_SCZ_NoUKB	BOTH	+,+	0.486074	0.369621	0.486074	DECODE	metap	0.841125	2517.49	Schizophrenia	KLK14	Proteome	PLASMA	MR	INTERVAL	TwoSampleMR	-0.00921035	0.0154783	0.551809		36280454	https://doi.org/10.1016/j.biopsych.2022.08.015	Lu et al Biol Psychiatry	BLOOD
KLK14	Q9P0G3	6362	TRANS	PGC3_SCZ_NoUKB	BOTH	+,+	0.486074	0.369621	0.486074	DECODE	metap	0.841125	2517.49	Schizophrenia	KLK14	Proteome	PLASMA	MR	AGES	TwoSampleMR	-0.0105497	0.0177291	0.551809		36280454	https://doi.org/10.1016/j.biopsych.2022.08.015	Lu et al Biol Psychiatry	BLOOD
KLK14	Q9P0G3	6362	TRANS	PGC3_SCZ_NoUKB	BOTH	+,+	0.486074	0.369621	0.486074	DECODE	metap	0.841125	2517.49	Schizophrenia	KLK14	Proteome	PLASMA	MR	FENLAND	TwoSampleMR	-0.0201168	0.0271452	0.458644		36280454	https://doi.org/10.1016/j.biopsych.2022.08.015	Lu et al Biol Psychiatry	BLOOD
KLK14	Q9P0G3	6362	TRANS	PGC3_SCZ_NoUKB	BOTH	+,+	0.486074	0.369621	0.486074	DECODE	metap	0.841125	2517.49	Deepression_Wray_tall	KLK14	Proteiome	BLOOD	MR	AGES	TwoSampleMR	0	0.01	0.734		35296807	10.1038/s41380-022-01507-9	Deng et all Mol Psychiatry	BLOOD
KLK14	Q9P0G3	6362	TRANS	PGC3_SCZ_NoUKB	BOTH	+,+	0.486074	0.369621	0.486074	DECODE	metap	0.841125	2517.49	SCZ	KLK14	Proteiome	BLOOD	SMR	eQTLGen	SMR	0.0448738	0.151849	0.767599		37415601	10.3389/fgene.2023.1191264	Gedik et all Front Genet	BLOOD
KLK14	Q9P0G3	6362	TRANS	PGC3_SCZ_NoUKB	BOTH	+,+	0.486074	0.369621	0.486074	DECODE	metap	0.841125	2517.49	MDD	KLK14	Proteiome	BRAIN	SMR	BrainMeta	SMR	0.00165581	0.0145724	0.909534		37415601	10.3389/fgene.2023.1191264	Gedik et all Front Genet	BRAIN
KLK14	Q9P0G3	6362	TRANS	PGC3_SCZ_NoUKB	BOTH	+,+	0.486074	0.369621	0.486074	DECODE	metap	0.841125	2517.49	BIP	KLK14	Proteiome	BRAIN	SMR	BrainMeta	SMR	-0.025498	0.0325873	0.433949		37415601	10.3389/fgene.2023.1191264	Gedik et all Front Genet	BRAIN
KLK14	Q9P0G3	6362	TRANS	PGC3_SCZ_NoUKB	BOTH	+,+	0.486074	0.369621	0.486074	DECODE	metap	0.841125	2517.49	SCZ	KLK14	Proteiome	BRAIN	SMR	BrainMeta	SMR	0.00842371	0.0284965	0.767532		37415601	10.3389/fgene.2023.1191264	Gedik et all Front Genet	BRAIN
KLK14	Q9P0G3	6362	TRANS	PGC3_SCZ_NoUKB	BOTH	+,+	0.486074	0.369621	0.486074	DECODE	metap	0.841125	2517.49	MDD	KLK14	Proteiome	BLOOD	SMR	eQTLGen	SMR	0.00882063	0.0776317	0.909538		37415601	10.3389/fgene.2023.1191264	Gedik et all Front Genet	BLOOD
KLK14	Q9P0G3	6362	TRANS	PGC3_SCZ_NoUKB	BOTH	+,+	0.486074	0.369621	0.486074	DECODE	metap	0.841125	2517.49	BIP	KLK14	Proteiome	BLOOD	SMR	eQTLGen	SMR	-0.13583	0.173958	0.434907		37415601	10.3389/fgene.2023.1191264	Gedik et all Front Genet	BLOOD
KLK14	Q9P0G3	6362	TRANS	PGC3_SCZ_NoUKB	BOTH	+,+	0.486074	0.369621	0.486074	DECODE	metap	0.841125	2517.49	SCZ	KLK14	Proteiome	BLOOD	SMR	deCODE	SMR	-0.0282323	0.0416713	0.498089		37415601	10.3389/fgene.2023.1191264	Gedik et all Front Genet	BLOOD
KLK14	Q9P0G3	6362	TRANS	PGC3_SCZ_NoUKB	BOTH	+,+	0.486074	0.369621	0.486074	DECODE	metap	0.841125	2517.49	MDD	KLK14	Proteiome	BLOOD	SMR	deCODE	SMR	0.000983929	0.0229584	0.965816		37415601	10.3389/fgene.2023.1191264	Gedik et all Front Genet	BLOOD
KLK14	Q9P0G3	6362	TRANS	PGC3_SCZ_NoUKB	BOTH	+,+	0.486074	0.369621	0.486074	DECODE	metap	0.841125	2517.49	BIP	KLK14	Proteiome	BLOOD	SMR	deCODE	SMR	-0.0409897	0.0528347	0.43786		37415601	10.3389/fgene.2023.1191264	Gedik et all Front Genet	BLOOD
KLK3	P07288	6364	CIS	BIP_PGC3_noukb	BOTH	+,+	0.302338	0.102794	0.857925	UKBB_PPP	DECODE	0.631983	384.245	Bipolar disorder	KLK3	Proteome	PLASMA	MR	FENLAND	TwoSampleMR	0.086475	0.149383	0.562669		36280454	https://doi.org/10.1016/j.biopsych.2022.08.015	Lu et al Biol Psychiatry	BLOOD
KLK3	P07288	6364	CIS	BIP_PGC3_noukb	BOTH	+,+	0.302338	0.102794	0.857925	UKBB_PPP	DECODE	0.631983	384.245	Major depressive disorder	KLK3	Proteome	PLASMA	MR	FENLAND	TwoSampleMR	0.0148148	0.0679012	0.827287		36280454	https://doi.org/10.1016/j.biopsych.2022.08.015	Lu et al Biol Psychiatry	BLOOD
KLK3	P07288	6364	CIS	BIP_PGC3_noukb	BOTH	+,+	0.302338	0.102794	0.857925	UKBB_PPP	DECODE	0.631983	384.245	Schizophrenia	KLK3	Proteome	PLASMA	MR	FENLAND	TwoSampleMR	-0.00863895	0.117284	0.941282		36280454	https://doi.org/10.1016/j.biopsych.2022.08.015	Lu et al Biol Psychiatry	BLOOD
KLK3	P07288	6364	CIS	BIP_PGC3_noukb	BOTH	+,+	0.302338	0.102794	0.857925	UKBB_PPP	DECODE	0.631983	384.245	SCZ	KLK3	Proteiome	BLOOD	SMR	deCODE	SMR	-0.0650305	0.144955	0.653703		37415601	10.3389/fgene.2023.1191264	Gedik et all Front Genet	BLOOD
KLK3	P07288	6364	CIS	BIP_PGC3_noukb	BOTH	+,+	0.302338	0.102794	0.857925	UKBB_PPP	DECODE	0.631983	384.245	MDD	KLK3	Proteiome	BLOOD	SMR	deCODE	SMR	0.0593607	0.0827165	0.472979		37415601	10.3389/fgene.2023.1191264	Gedik et all Front Genet	BLOOD
KLK3	P07288	6364	CIS	BIP_PGC3_noukb	BOTH	+,+	0.302338	0.102794	0.857925	UKBB_PPP	DECODE	0.631983	384.245	BIP	KLK3	Proteiome	BLOOD	SMR	deCODE	SMR	0.312004	0.18908	0.0989186		37415601	10.3389/fgene.2023.1191264	Gedik et all Front Genet	BLOOD
KLK3	P07288	6364	CIS	PGC3_SCZ_NoUKB	BOTH	+,+	0.403531	0.165098	0.812246	UKBB_PPP	DECODE	0.744436	617.138	Bipolar disorder	KLK3	Proteome	PLASMA	MR	FENLAND	TwoSampleMR	0.086475	0.149383	0.562669		36280454	https://doi.org/10.1016/j.biopsych.2022.08.015	Lu et al Biol Psychiatry	BLOOD
KLK3	P07288	6364	CIS	PGC3_SCZ_NoUKB	BOTH	+,+	0.403531	0.165098	0.812246	UKBB_PPP	DECODE	0.744436	617.138	Major depressive disorder	KLK3	Proteome	PLASMA	MR	FENLAND	TwoSampleMR	0.0148148	0.0679012	0.827287		36280454	https://doi.org/10.1016/j.biopsych.2022.08.015	Lu et al Biol Psychiatry	BLOOD
KLK3	P07288	6364	CIS	PGC3_SCZ_NoUKB	BOTH	+,+	0.403531	0.165098	0.812246	UKBB_PPP	DECODE	0.744436	617.138	Schizophrenia	KLK3	Proteome	PLASMA	MR	FENLAND	TwoSampleMR	-0.00863895	0.117284	0.941282		36280454	https://doi.org/10.1016/j.biopsych.2022.08.015	Lu et al Biol Psychiatry	BLOOD
KLK3	P07288	6364	CIS	PGC3_SCZ_NoUKB	BOTH	+,+	0.403531	0.165098	0.812246	UKBB_PPP	DECODE	0.744436	617.138	SCZ	KLK3	Proteiome	BLOOD	SMR	deCODE	SMR	-0.0650305	0.144955	0.653703		37415601	10.3389/fgene.2023.1191264	Gedik et all Front Genet	BLOOD
KLK3	P07288	6364	CIS	PGC3_SCZ_NoUKB	BOTH	+,+	0.403531	0.165098	0.812246	UKBB_PPP	DECODE	0.744436	617.138	MDD	KLK3	Proteiome	BLOOD	SMR	deCODE	SMR	0.0593607	0.0827165	0.472979		37415601	10.3389/fgene.2023.1191264	Gedik et all Front Genet	BLOOD
KLK3	P07288	6364	CIS	PGC3_SCZ_NoUKB	BOTH	+,+	0.403531	0.165098	0.812246	UKBB_PPP	DECODE	0.744436	617.138	BIP	KLK3	Proteiome	BLOOD	SMR	deCODE	SMR	0.312004	0.18908	0.0989186		37415601	10.3389/fgene.2023.1191264	Gedik et all Front Genet	BLOOD
KLK3	P07288	6364	CIS	Cognition_Meta	BOTH	-,-	0.169913	0.127917	0.315519	DECODE	UKBB_PPP	0.745951	478.155	Bipolar disorder	KLK3	Proteome	PLASMA	MR	FENLAND	TwoSampleMR	0.086475	0.149383	0.562669		36280454	https://doi.org/10.1016/j.biopsych.2022.08.015	Lu et al Biol Psychiatry	BLOOD
KLK3	P07288	6364	CIS	Cognition_Meta	BOTH	-,-	0.169913	0.127917	0.315519	DECODE	UKBB_PPP	0.745951	478.155	Major depressive disorder	KLK3	Proteome	PLASMA	MR	FENLAND	TwoSampleMR	0.0148148	0.0679012	0.827287		36280454	https://doi.org/10.1016/j.biopsych.2022.08.015	Lu et al Biol Psychiatry	BLOOD
KLK3	P07288	6364	CIS	Cognition_Meta	BOTH	-,-	0.169913	0.127917	0.315519	DECODE	UKBB_PPP	0.745951	478.155	Schizophrenia	KLK3	Proteome	PLASMA	MR	FENLAND	TwoSampleMR	-0.00863895	0.117284	0.941282		36280454	https://doi.org/10.1016/j.biopsych.2022.08.015	Lu et al Biol Psychiatry	BLOOD
KLK3	P07288	6364	CIS	Cognition_Meta	BOTH	-,-	0.169913	0.127917	0.315519	DECODE	UKBB_PPP	0.745951	478.155	SCZ	KLK3	Proteiome	BLOOD	SMR	deCODE	SMR	-0.0650305	0.144955	0.653703		37415601	10.3389/fgene.2023.1191264	Gedik et all Front Genet	BLOOD
KLK3	P07288	6364	CIS	Cognition_Meta	BOTH	-,-	0.169913	0.127917	0.315519	DECODE	UKBB_PPP	0.745951	478.155	MDD	KLK3	Proteiome	BLOOD	SMR	deCODE	SMR	0.0593607	0.0827165	0.472979		37415601	10.3389/fgene.2023.1191264	Gedik et all Front Genet	BLOOD
KLK3	P07288	6364	CIS	Cognition_Meta	BOTH	-,-	0.169913	0.127917	0.315519	DECODE	UKBB_PPP	0.745951	478.155	BIP	KLK3	Proteiome	BLOOD	SMR	deCODE	SMR	0.312004	0.18908	0.0989186		37415601	10.3389/fgene.2023.1191264	Gedik et all Front Genet	BLOOD
KLK5	Q9Y337	6366	TRANS	BIP_PGC3_noukb	DECODE_Specific	+,NA		0.090497	0.090497	DECODE	DECODE	0.321029	616.375	Deepression_Wray_tall	KLK5	Transcriptome	BRAIN DLPFC	MR	PsychENCODE	TwoSampleMR	0	0.01	0.856		35296807	10.1038/s41380-022-01507-9	Deng et all Mol Psychiatry	BRAIN
KLK5	Q9Y337	6366	TRANS	BIP_PGC3_noukb	DECODE_Specific	+,NA		0.090497	0.090497	DECODE	DECODE	0.321029	616.375	SCZ.Clozuk.2018	KLK5	Transcriptome	BRAIN	SMR	PsychENCODE	SMR	-0.0239088	0.0181438	0.188		30545856	10.1126/science.aat8127	Gandal et all science	BRAIN
KLK5	Q9Y337	6366	TRANS	BIP_PGC3_noukb	DECODE_Specific	+,NA		0.090497	0.090497	DECODE	DECODE	0.321029	616.375	BD.PGC.ruderferCell2018	KLK5	Transcriptome	BRAIN	SMR	PsychENCODE	SMR	0.0115065	0.028684	0.688313		30545856	10.1126/science.aat8127	Gandal et all science	BRAIN
KLK5	Q9Y337	6366	TRANS	BIP_PGC3_noukb	DECODE_Specific	+,NA		0.090497	0.090497	DECODE	DECODE	0.321029	616.375	MDD	KLK5	Proteiome	BRAIN	SMR	BrainMeta	SMR	0.00215505	0.00862098	0.802605		37415601	10.3389/fgene.2023.1191264	Gedik et all Front Genet	BRAIN
KLK5	Q9Y337	6366	TRANS	BIP_PGC3_noukb	DECODE_Specific	+,NA		0.090497	0.090497	DECODE	DECODE	0.321029	616.375	BIP	KLK5	Proteiome	BRAIN	SMR	BrainMeta	SMR	0.0209569	0.019428	0.280724		37415601	10.3389/fgene.2023.1191264	Gedik et all Front Genet	BRAIN
KLK5	Q9Y337	6366	TRANS	BIP_PGC3_noukb	DECODE_Specific	+,NA		0.090497	0.090497	DECODE	DECODE	0.321029	616.375	SCZ	KLK5	Proteiome	BRAIN	SMR	BrainMeta	SMR	-0.01583	0.0158917	0.319192		37415601	10.3389/fgene.2023.1191264	Gedik et all Front Genet	BRAIN
KLK5	Q9Y337	6366	TRANS	BIP_PGC3_noukb	DECODE_Specific	+,NA		0.090497	0.090497	DECODE	DECODE	0.321029	616.375	SCZ.Clozuk.2018	KLK5	Transcriptome	BRAIN	TWAS	PsychENCODE	FUSION	-1.28328		0.199		30545856	10.1126/science.aat8127	Gandal et all science	BRAIN
KLK5	Q9Y337	6366	TRANS	Cognition_Meta	DECODE_Specific	+,NA		0.0949276	0.0949276	DECODE	DECODE	0.500815	646.552	Deepression_Wray_tall	KLK5	Transcriptome	BRAIN DLPFC	MR	PsychENCODE	TwoSampleMR	0	0.01	0.856		35296807	10.1038/s41380-022-01507-9	Deng et all Mol Psychiatry	BRAIN
KLK5	Q9Y337	6366	TRANS	Cognition_Meta	DECODE_Specific	+,NA		0.0949276	0.0949276	DECODE	DECODE	0.500815	646.552	SCZ.Clozuk.2018	KLK5	Transcriptome	BRAIN	SMR	PsychENCODE	SMR	-0.0239088	0.0181438	0.188		30545856	10.1126/science.aat8127	Gandal et all science	BRAIN
KLK5	Q9Y337	6366	TRANS	Cognition_Meta	DECODE_Specific	+,NA		0.0949276	0.0949276	DECODE	DECODE	0.500815	646.552	BD.PGC.ruderferCell2018	KLK5	Transcriptome	BRAIN	SMR	PsychENCODE	SMR	0.0115065	0.028684	0.688313		30545856	10.1126/science.aat8127	Gandal et all science	BRAIN
KLK5	Q9Y337	6366	TRANS	Cognition_Meta	DECODE_Specific	+,NA		0.0949276	0.0949276	DECODE	DECODE	0.500815	646.552	MDD	KLK5	Proteiome	BRAIN	SMR	BrainMeta	SMR	0.00215505	0.00862098	0.802605		37415601	10.3389/fgene.2023.1191264	Gedik et all Front Genet	BRAIN
KLK5	Q9Y337	6366	TRANS	Cognition_Meta	DECODE_Specific	+,NA		0.0949276	0.0949276	DECODE	DECODE	0.500815	646.552	BIP	KLK5	Proteiome	BRAIN	SMR	BrainMeta	SMR	0.0209569	0.019428	0.280724		37415601	10.3389/fgene.2023.1191264	Gedik et all Front Genet	BRAIN
KLK5	Q9Y337	6366	TRANS	Cognition_Meta	DECODE_Specific	+,NA		0.0949276	0.0949276	DECODE	DECODE	0.500815	646.552	SCZ	KLK5	Proteiome	BRAIN	SMR	BrainMeta	SMR	-0.01583	0.0158917	0.319192		37415601	10.3389/fgene.2023.1191264	Gedik et all Front Genet	BRAIN
KLK5	Q9Y337	6366	TRANS	Cognition_Meta	DECODE_Specific	+,NA		0.0949276	0.0949276	DECODE	DECODE	0.500815	646.552	SCZ.Clozuk.2018	KLK5	Transcriptome	BRAIN	TWAS	PsychENCODE	FUSION	-1.28328		0.199		30545856	10.1126/science.aat8127	Gandal et all science	BRAIN
KLK5	Q9Y337	6366	TRANS	Depression_iPSYCH_2023	DECODE_Specific	+,NA		0.917339	0.917339	DECODE	DECODE	1.43963	6247.99	Deepression_Wray_tall	KLK5	Transcriptome	BRAIN DLPFC	MR	PsychENCODE	TwoSampleMR	0	0.01	0.856		35296807	10.1038/s41380-022-01507-9	Deng et all Mol Psychiatry	BRAIN
KLK5	Q9Y337	6366	TRANS	Depression_iPSYCH_2023	DECODE_Specific	+,NA		0.917339	0.917339	DECODE	DECODE	1.43963	6247.99	SCZ.Clozuk.2018	KLK5	Transcriptome	BRAIN	SMR	PsychENCODE	SMR	-0.0239088	0.0181438	0.188		30545856	10.1126/science.aat8127	Gandal et all science	BRAIN
KLK5	Q9Y337	6366	TRANS	Depression_iPSYCH_2023	DECODE_Specific	+,NA		0.917339	0.917339	DECODE	DECODE	1.43963	6247.99	BD.PGC.ruderferCell2018	KLK5	Transcriptome	BRAIN	SMR	PsychENCODE	SMR	0.0115065	0.028684	0.688313		30545856	10.1126/science.aat8127	Gandal et all science	BRAIN
KLK5	Q9Y337	6366	TRANS	Depression_iPSYCH_2023	DECODE_Specific	+,NA		0.917339	0.917339	DECODE	DECODE	1.43963	6247.99	MDD	KLK5	Proteiome	BRAIN	SMR	BrainMeta	SMR	0.00215505	0.00862098	0.802605		37415601	10.3389/fgene.2023.1191264	Gedik et all Front Genet	BRAIN
KLK5	Q9Y337	6366	TRANS	Depression_iPSYCH_2023	DECODE_Specific	+,NA		0.917339	0.917339	DECODE	DECODE	1.43963	6247.99	BIP	KLK5	Proteiome	BRAIN	SMR	BrainMeta	SMR	0.0209569	0.019428	0.280724		37415601	10.3389/fgene.2023.1191264	Gedik et all Front Genet	BRAIN
KLK5	Q9Y337	6366	TRANS	Depression_iPSYCH_2023	DECODE_Specific	+,NA		0.917339	0.917339	DECODE	DECODE	1.43963	6247.99	SCZ	KLK5	Proteiome	BRAIN	SMR	BrainMeta	SMR	-0.01583	0.0158917	0.319192		37415601	10.3389/fgene.2023.1191264	Gedik et all Front Genet	BRAIN
KLK5	Q9Y337	6366	TRANS	Depression_iPSYCH_2023	DECODE_Specific	+,NA		0.917339	0.917339	DECODE	DECODE	1.43963	6247.99	SCZ.Clozuk.2018	KLK5	Transcriptome	BRAIN	TWAS	PsychENCODE	FUSION	-1.28328		0.199		30545856	10.1126/science.aat8127	Gandal et all science	BRAIN
KLK5	Q9Y337	6366	TRANS	PGC3_SCZ_NoUKB	DECODE_Specific	+,NA		0.0879625	0.0879625	DECODE	DECODE	0.35325	599.112	Deepression_Wray_tall	KLK5	Transcriptome	BRAIN DLPFC	MR	PsychENCODE	TwoSampleMR	0	0.01	0.856		35296807	10.1038/s41380-022-01507-9	Deng et all Mol Psychiatry	BRAIN
KLK5	Q9Y337	6366	TRANS	PGC3_SCZ_NoUKB	DECODE_Specific	+,NA		0.0879625	0.0879625	DECODE	DECODE	0.35325	599.112	SCZ.Clozuk.2018	KLK5	Transcriptome	BRAIN	SMR	PsychENCODE	SMR	-0.0239088	0.0181438	0.188		30545856	10.1126/science.aat8127	Gandal et all science	BRAIN
KLK5	Q9Y337	6366	TRANS	PGC3_SCZ_NoUKB	DECODE_Specific	+,NA		0.0879625	0.0879625	DECODE	DECODE	0.35325	599.112	BD.PGC.ruderferCell2018	KLK5	Transcriptome	BRAIN	SMR	PsychENCODE	SMR	0.0115065	0.028684	0.688313		30545856	10.1126/science.aat8127	Gandal et all science	BRAIN
KLK5	Q9Y337	6366	TRANS	PGC3_SCZ_NoUKB	DECODE_Specific	+,NA		0.0879625	0.0879625	DECODE	DECODE	0.35325	599.112	MDD	KLK5	Proteiome	BRAIN	SMR	BrainMeta	SMR	0.00215505	0.00862098	0.802605		37415601	10.3389/fgene.2023.1191264	Gedik et all Front Genet	BRAIN
KLK5	Q9Y337	6366	TRANS	PGC3_SCZ_NoUKB	DECODE_Specific	+,NA		0.0879625	0.0879625	DECODE	DECODE	0.35325	599.112	BIP	KLK5	Proteiome	BRAIN	SMR	BrainMeta	SMR	0.0209569	0.019428	0.280724		37415601	10.3389/fgene.2023.1191264	Gedik et all Front Genet	BRAIN
KLK5	Q9Y337	6366	TRANS	PGC3_SCZ_NoUKB	DECODE_Specific	+,NA		0.0879625	0.0879625	DECODE	DECODE	0.35325	599.112	SCZ	KLK5	Proteiome	BRAIN	SMR	BrainMeta	SMR	-0.01583	0.0158917	0.319192		37415601	10.3389/fgene.2023.1191264	Gedik et all Front Genet	BRAIN
KLK5	Q9Y337	6366	TRANS	PGC3_SCZ_NoUKB	DECODE_Specific	+,NA		0.0879625	0.0879625	DECODE	DECODE	0.35325	599.112	SCZ.Clozuk.2018	KLK5	Transcriptome	BRAIN	TWAS	PsychENCODE	FUSION	-1.28328		0.199		30545856	10.1126/science.aat8127	Gandal et all science	BRAIN
KLK6	Q92876	6367	CIS	BIP_PGC3_noukb	UKBB-PPP_Specific	NA,+		0.085586	0.085586	UKBB_PPP	UKBB_PPP	0.576433	319.92	Bipolar disorder	KLK6	Proteome	PLASMA	MR	IMPROVE	TwoSampleMR	0.0143358	0.0353333	0.684941		36280454	https://doi.org/10.1016/j.biopsych.2022.08.015	Lu et al Biol Psychiatry	BLOOD
KLK6	Q92876	6367	CIS	BIP_PGC3_noukb	UKBB-PPP_Specific	NA,+		0.085586	0.085586	UKBB_PPP	UKBB_PPP	0.576433	319.92	Schizophrenia	KLK6	Proteome	PLASMA	MR	IMPROVE	TwoSampleMR	-0.00800961	0.0283333	0.777413		36280454	https://doi.org/10.1016/j.biopsych.2022.08.015	Lu et al Biol Psychiatry	BLOOD
KLK6	Q92876	6367	CIS	BIP_PGC3_noukb	UKBB-PPP_Specific	NA,+		0.085586	0.085586	UKBB_PPP	UKBB_PPP	0.576433	319.92	gFactor	KLK6	Proteome	Blood	MR	SCALLOP_consortium	TwoSampleMR	0.0171674	0.0110295	0.119588		36873953	10.3389/fgene.2023.1124431	Huang et al	Blood
KLK6	Q92876	6367	CIS	BIP_PGC3_noukb	UKBB-PPP_Specific	NA,+		0.085586	0.085586	UKBB_PPP	UKBB_PPP	0.576433	319.92	gFactor	KLK6	Proteome	Blood	MR	SCALLOP_consortium	TwoSampleMR	0.0059012	0.0152436	0.698663		36873953	10.3389/fgene.2023.1124431	Huang et al	Blood
KLK6	Q92876	6367	CIS	BIP_PGC3_noukb	UKBB-PPP_Specific	NA,+		0.085586	0.085586	UKBB_PPP	UKBB_PPP	0.576433	319.92	gFactor	KLK6	Proteome	Blood	MR	SCALLOP_consortium	TwoSampleMR	-0.00150672	0.0242778	0.95187		36873953	10.3389/fgene.2023.1124431	Huang et al	Blood
KLK6	Q92876	6367	CIS	BIP_PGC3_noukb	UKBB-PPP_Specific	NA,+		0.085586	0.085586	UKBB_PPP	UKBB_PPP	0.576433	319.92	General cognitive function	KLK6	Proteome	Blood	MR	SCALLOP_consortium	TwoSampleMR	0.0137214	0.0127251	0.280903		36873953	10.3389/fgene.2023.1124431	Huang et al	Blood
KLK6	Q92876	6367	CIS	BIP_PGC3_noukb	UKBB-PPP_Specific	NA,+		0.085586	0.085586	UKBB_PPP	UKBB_PPP	0.576433	319.92	General cognitive function	KLK6	Proteome	Blood	MR	SCALLOP_consortium	TwoSampleMR	0.00172448	0.014356	0.904386		36873953	10.3389/fgene.2023.1124431	Huang et al	Blood
KLK6	Q92876	6367	CIS	BIP_PGC3_noukb	UKBB-PPP_Specific	NA,+		0.085586	0.085586	UKBB_PPP	UKBB_PPP	0.576433	319.92	General cognitive function	KLK6	Proteome	Blood	MR	SCALLOP_consortium	TwoSampleMR	-0.0132699	0.0235299	0.588237		36873953	10.3389/fgene.2023.1124431	Huang et al	Blood
KLK6	Q92876	6367	CIS	BIP_PGC3_noukb	UKBB-PPP_Specific	NA,+		0.085586	0.085586	UKBB_PPP	UKBB_PPP	0.576433	319.92	General cognitive function	KLK6	Proteome	Blood	MR	SCALLOP_consortium	TwoSampleMR	-0.00358228	0.0153746	0.815761		36873953	10.3389/fgene.2023.1124431	Huang et al	Blood
KLK6	Q92876	6367	CIS	BIP_PGC3_noukb	UKBB-PPP_Specific	NA,+		0.085586	0.085586	UKBB_PPP	UKBB_PPP	0.576433	319.92	gFactor	KLK6	Proteome	Blood	MR	SCALLOP_consortium	TwoSampleMR	0.00535023	0.0165804	0.746934		36873953	10.3389/fgene.2023.1124431	Huang et al	Blood
KLK6	Q92876	6367	CIS	BIP_PGC3_noukb	UKBB-PPP_Specific	NA,+		0.085586	0.085586	UKBB_PPP	UKBB_PPP	0.576433	319.92	General cognitive function	KLK6	Proteome	Blood	MR	SCALLOP_consortium	TwoSampleMR	-0.00358228	0.0153746	0.815761		36873953	10.3389/fgene.2023.1124431	Huang et al	Blood
KLK6	Q92876	6367	CIS	BIP_PGC3_noukb	UKBB-PPP_Specific	NA,+		0.085586	0.085586	UKBB_PPP	UKBB_PPP	0.576433	319.92	gFactor	KLK6	Proteome	Blood	MR	SCALLOP_consortium	TwoSampleMR	0.00535023	0.0165804	0.746934		36873953	10.3389/fgene.2023.1124431	Huang et al	Blood
KLK6	Q92876	6367	CIS	PGC3_SCZ_NoUKB	UKBB-PPP_Specific	NA,-		0.207825	0.207825	UKBB_PPP	UKBB_PPP	0.838026	776.85	Bipolar disorder	KLK6	Proteome	PLASMA	MR	IMPROVE	TwoSampleMR	0.0143358	0.0353333	0.684941		36280454	https://doi.org/10.1016/j.biopsych.2022.08.015	Lu et al Biol Psychiatry	BLOOD
KLK6	Q92876	6367	CIS	PGC3_SCZ_NoUKB	UKBB-PPP_Specific	NA,-		0.207825	0.207825	UKBB_PPP	UKBB_PPP	0.838026	776.85	Schizophrenia	KLK6	Proteome	PLASMA	MR	IMPROVE	TwoSampleMR	-0.00800961	0.0283333	0.777413		36280454	https://doi.org/10.1016/j.biopsych.2022.08.015	Lu et al Biol Psychiatry	BLOOD
KLK6	Q92876	6367	CIS	PGC3_SCZ_NoUKB	UKBB-PPP_Specific	NA,-		0.207825	0.207825	UKBB_PPP	UKBB_PPP	0.838026	776.85	gFactor	KLK6	Proteome	Blood	MR	SCALLOP_consortium	TwoSampleMR	0.0171674	0.0110295	0.119588		36873953	10.3389/fgene.2023.1124431	Huang et al	Blood
KLK6	Q92876	6367	CIS	PGC3_SCZ_NoUKB	UKBB-PPP_Specific	NA,-		0.207825	0.207825	UKBB_PPP	UKBB_PPP	0.838026	776.85	gFactor	KLK6	Proteome	Blood	MR	SCALLOP_consortium	TwoSampleMR	0.0059012	0.0152436	0.698663		36873953	10.3389/fgene.2023.1124431	Huang et al	Blood
KLK6	Q92876	6367	CIS	PGC3_SCZ_NoUKB	UKBB-PPP_Specific	NA,-		0.207825	0.207825	UKBB_PPP	UKBB_PPP	0.838026	776.85	gFactor	KLK6	Proteome	Blood	MR	SCALLOP_consortium	TwoSampleMR	-0.00150672	0.0242778	0.95187		36873953	10.3389/fgene.2023.1124431	Huang et al	Blood
KLK6	Q92876	6367	CIS	PGC3_SCZ_NoUKB	UKBB-PPP_Specific	NA,-		0.207825	0.207825	UKBB_PPP	UKBB_PPP	0.838026	776.85	General cognitive function	KLK6	Proteome	Blood	MR	SCALLOP_consortium	TwoSampleMR	0.0137214	0.0127251	0.280903		36873953	10.3389/fgene.2023.1124431	Huang et al	Blood
KLK6	Q92876	6367	CIS	PGC3_SCZ_NoUKB	UKBB-PPP_Specific	NA,-		0.207825	0.207825	UKBB_PPP	UKBB_PPP	0.838026	776.85	General cognitive function	KLK6	Proteome	Blood	MR	SCALLOP_consortium	TwoSampleMR	0.00172448	0.014356	0.904386		36873953	10.3389/fgene.2023.1124431	Huang et al	Blood
KLK6	Q92876	6367	CIS	PGC3_SCZ_NoUKB	UKBB-PPP_Specific	NA,-		0.207825	0.207825	UKBB_PPP	UKBB_PPP	0.838026	776.85	General cognitive function	KLK6	Proteome	Blood	MR	SCALLOP_consortium	TwoSampleMR	-0.0132699	0.0235299	0.588237		36873953	10.3389/fgene.2023.1124431	Huang et al	Blood
KLK6	Q92876	6367	CIS	PGC3_SCZ_NoUKB	UKBB-PPP_Specific	NA,-		0.207825	0.207825	UKBB_PPP	UKBB_PPP	0.838026	776.85	General cognitive function	KLK6	Proteome	Blood	MR	SCALLOP_consortium	TwoSampleMR	-0.00358228	0.0153746	0.815761		36873953	10.3389/fgene.2023.1124431	Huang et al	Blood
KLK6	Q92876	6367	CIS	PGC3_SCZ_NoUKB	UKBB-PPP_Specific	NA,-		0.207825	0.207825	UKBB_PPP	UKBB_PPP	0.838026	776.85	gFactor	KLK6	Proteome	Blood	MR	SCALLOP_consortium	TwoSampleMR	0.00535023	0.0165804	0.746934		36873953	10.3389/fgene.2023.1124431	Huang et al	Blood
KLK6	Q92876	6367	CIS	PGC3_SCZ_NoUKB	UKBB-PPP_Specific	NA,-		0.207825	0.207825	UKBB_PPP	UKBB_PPP	0.838026	776.85	General cognitive function	KLK6	Proteome	Blood	MR	SCALLOP_consortium	TwoSampleMR	-0.00358228	0.0153746	0.815761		36873953	10.3389/fgene.2023.1124431	Huang et al	Blood
KLK6	Q92876	6367	CIS	PGC3_SCZ_NoUKB	UKBB-PPP_Specific	NA,-		0.207825	0.207825	UKBB_PPP	UKBB_PPP	0.838026	776.85	gFactor	KLK6	Proteome	Blood	MR	SCALLOP_consortium	TwoSampleMR	0.00535023	0.0165804	0.746934		36873953	10.3389/fgene.2023.1124431	Huang et al	Blood
KLK6	Q92876	6367	CIS	Cognition_Meta	UKBB-PPP_Specific	NA,-		0.496234	0.496234	UKBB_PPP	UKBB_PPP	1.19982	1854.92	Bipolar disorder	KLK6	Proteome	PLASMA	MR	IMPROVE	TwoSampleMR	0.0143358	0.0353333	0.684941		36280454	https://doi.org/10.1016/j.biopsych.2022.08.015	Lu et al Biol Psychiatry	BLOOD
KLK6	Q92876	6367	CIS	Cognition_Meta	UKBB-PPP_Specific	NA,-		0.496234	0.496234	UKBB_PPP	UKBB_PPP	1.19982	1854.92	Schizophrenia	KLK6	Proteome	PLASMA	MR	IMPROVE	TwoSampleMR	-0.00800961	0.0283333	0.777413		36280454	https://doi.org/10.1016/j.biopsych.2022.08.015	Lu et al Biol Psychiatry	BLOOD
KLK6	Q92876	6367	CIS	Cognition_Meta	UKBB-PPP_Specific	NA,-		0.496234	0.496234	UKBB_PPP	UKBB_PPP	1.19982	1854.92	gFactor	KLK6	Proteome	Blood	MR	SCALLOP_consortium	TwoSampleMR	0.0171674	0.0110295	0.119588		36873953	10.3389/fgene.2023.1124431	Huang et al	Blood
KLK6	Q92876	6367	CIS	Cognition_Meta	UKBB-PPP_Specific	NA,-		0.496234	0.496234	UKBB_PPP	UKBB_PPP	1.19982	1854.92	gFactor	KLK6	Proteome	Blood	MR	SCALLOP_consortium	TwoSampleMR	0.0059012	0.0152436	0.698663		36873953	10.3389/fgene.2023.1124431	Huang et al	Blood
KLK6	Q92876	6367	CIS	Cognition_Meta	UKBB-PPP_Specific	NA,-		0.496234	0.496234	UKBB_PPP	UKBB_PPP	1.19982	1854.92	gFactor	KLK6	Proteome	Blood	MR	SCALLOP_consortium	TwoSampleMR	-0.00150672	0.0242778	0.95187		36873953	10.3389/fgene.2023.1124431	Huang et al	Blood
KLK6	Q92876	6367	CIS	Cognition_Meta	UKBB-PPP_Specific	NA,-		0.496234	0.496234	UKBB_PPP	UKBB_PPP	1.19982	1854.92	General cognitive function	KLK6	Proteome	Blood	MR	SCALLOP_consortium	TwoSampleMR	0.0137214	0.0127251	0.280903		36873953	10.3389/fgene.2023.1124431	Huang et al	Blood
KLK6	Q92876	6367	CIS	Cognition_Meta	UKBB-PPP_Specific	NA,-		0.496234	0.496234	UKBB_PPP	UKBB_PPP	1.19982	1854.92	General cognitive function	KLK6	Proteome	Blood	MR	SCALLOP_consortium	TwoSampleMR	0.00172448	0.014356	0.904386		36873953	10.3389/fgene.2023.1124431	Huang et al	Blood
KLK6	Q92876	6367	CIS	Cognition_Meta	UKBB-PPP_Specific	NA,-		0.496234	0.496234	UKBB_PPP	UKBB_PPP	1.19982	1854.92	General cognitive function	KLK6	Proteome	Blood	MR	SCALLOP_consortium	TwoSampleMR	-0.0132699	0.0235299	0.588237		36873953	10.3389/fgene.2023.1124431	Huang et al	Blood
KLK6	Q92876	6367	CIS	Cognition_Meta	UKBB-PPP_Specific	NA,-		0.496234	0.496234	UKBB_PPP	UKBB_PPP	1.19982	1854.92	General cognitive function	KLK6	Proteome	Blood	MR	SCALLOP_consortium	TwoSampleMR	-0.00358228	0.0153746	0.815761		36873953	10.3389/fgene.2023.1124431	Huang et al	Blood
KLK6	Q92876	6367	CIS	Cognition_Meta	UKBB-PPP_Specific	NA,-		0.496234	0.496234	UKBB_PPP	UKBB_PPP	1.19982	1854.92	gFactor	KLK6	Proteome	Blood	MR	SCALLOP_consortium	TwoSampleMR	0.00535023	0.0165804	0.746934		36873953	10.3389/fgene.2023.1124431	Huang et al	Blood
KLK6	Q92876	6367	CIS	Cognition_Meta	UKBB-PPP_Specific	NA,-		0.496234	0.496234	UKBB_PPP	UKBB_PPP	1.19982	1854.92	General cognitive function	KLK6	Proteome	Blood	MR	SCALLOP_consortium	TwoSampleMR	-0.00358228	0.0153746	0.815761		36873953	10.3389/fgene.2023.1124431	Huang et al	Blood
KLK6	Q92876	6367	CIS	Cognition_Meta	UKBB-PPP_Specific	NA,-		0.496234	0.496234	UKBB_PPP	UKBB_PPP	1.19982	1854.92	gFactor	KLK6	Proteome	Blood	MR	SCALLOP_consortium	TwoSampleMR	0.00535023	0.0165804	0.746934		36873953	10.3389/fgene.2023.1124431	Huang et al	Blood
KLK6	Q92876	6367	CIS	Depression_iPSYCH_2023	UKBB-PPP_Specific	NA,+		0.51324	0.51324	UKBB_PPP	UKBB_PPP	1.20584	1918.49	Bipolar disorder	KLK6	Proteome	PLASMA	MR	IMPROVE	TwoSampleMR	0.0143358	0.0353333	0.684941		36280454	https://doi.org/10.1016/j.biopsych.2022.08.015	Lu et al Biol Psychiatry	BLOOD
KLK6	Q92876	6367	CIS	Depression_iPSYCH_2023	UKBB-PPP_Specific	NA,+		0.51324	0.51324	UKBB_PPP	UKBB_PPP	1.20584	1918.49	Schizophrenia	KLK6	Proteome	PLASMA	MR	IMPROVE	TwoSampleMR	-0.00800961	0.0283333	0.777413		36280454	https://doi.org/10.1016/j.biopsych.2022.08.015	Lu et al Biol Psychiatry	BLOOD
KLK6	Q92876	6367	CIS	Depression_iPSYCH_2023	UKBB-PPP_Specific	NA,+		0.51324	0.51324	UKBB_PPP	UKBB_PPP	1.20584	1918.49	gFactor	KLK6	Proteome	Blood	MR	SCALLOP_consortium	TwoSampleMR	0.0171674	0.0110295	0.119588		36873953	10.3389/fgene.2023.1124431	Huang et al	Blood
KLK6	Q92876	6367	CIS	Depression_iPSYCH_2023	UKBB-PPP_Specific	NA,+		0.51324	0.51324	UKBB_PPP	UKBB_PPP	1.20584	1918.49	gFactor	KLK6	Proteome	Blood	MR	SCALLOP_consortium	TwoSampleMR	0.0059012	0.0152436	0.698663		36873953	10.3389/fgene.2023.1124431	Huang et al	Blood
KLK6	Q92876	6367	CIS	Depression_iPSYCH_2023	UKBB-PPP_Specific	NA,+		0.51324	0.51324	UKBB_PPP	UKBB_PPP	1.20584	1918.49	gFactor	KLK6	Proteome	Blood	MR	SCALLOP_consortium	TwoSampleMR	-0.00150672	0.0242778	0.95187		36873953	10.3389/fgene.2023.1124431	Huang et al	Blood
KLK6	Q92876	6367	CIS	Depression_iPSYCH_2023	UKBB-PPP_Specific	NA,+		0.51324	0.51324	UKBB_PPP	UKBB_PPP	1.20584	1918.49	General cognitive function	KLK6	Proteome	Blood	MR	SCALLOP_consortium	TwoSampleMR	0.0137214	0.0127251	0.280903		36873953	10.3389/fgene.2023.1124431	Huang et al	Blood
KLK6	Q92876	6367	CIS	Depression_iPSYCH_2023	UKBB-PPP_Specific	NA,+		0.51324	0.51324	UKBB_PPP	UKBB_PPP	1.20584	1918.49	General cognitive function	KLK6	Proteome	Blood	MR	SCALLOP_consortium	TwoSampleMR	0.00172448	0.014356	0.904386		36873953	10.3389/fgene.2023.1124431	Huang et al	Blood
KLK6	Q92876	6367	CIS	Depression_iPSYCH_2023	UKBB-PPP_Specific	NA,+		0.51324	0.51324	UKBB_PPP	UKBB_PPP	1.20584	1918.49	General cognitive function	KLK6	Proteome	Blood	MR	SCALLOP_consortium	TwoSampleMR	-0.0132699	0.0235299	0.588237		36873953	10.3389/fgene.2023.1124431	Huang et al	Blood
KLK6	Q92876	6367	CIS	Depression_iPSYCH_2023	UKBB-PPP_Specific	NA,+		0.51324	0.51324	UKBB_PPP	UKBB_PPP	1.20584	1918.49	General cognitive function	KLK6	Proteome	Blood	MR	SCALLOP_consortium	TwoSampleMR	-0.00358228	0.0153746	0.815761		36873953	10.3389/fgene.2023.1124431	Huang et al	Blood
KLK6	Q92876	6367	CIS	Depression_iPSYCH_2023	UKBB-PPP_Specific	NA,+		0.51324	0.51324	UKBB_PPP	UKBB_PPP	1.20584	1918.49	gFactor	KLK6	Proteome	Blood	MR	SCALLOP_consortium	TwoSampleMR	0.00535023	0.0165804	0.746934		36873953	10.3389/fgene.2023.1124431	Huang et al	Blood
KLK6	Q92876	6367	CIS	Depression_iPSYCH_2023	UKBB-PPP_Specific	NA,+		0.51324	0.51324	UKBB_PPP	UKBB_PPP	1.20584	1918.49	General cognitive function	KLK6	Proteome	Blood	MR	SCALLOP_consortium	TwoSampleMR	-0.00358228	0.0153746	0.815761		36873953	10.3389/fgene.2023.1124431	Huang et al	Blood
KLK6	Q92876	6367	CIS	Depression_iPSYCH_2023	UKBB-PPP_Specific	NA,+		0.51324	0.51324	UKBB_PPP	UKBB_PPP	1.20584	1918.49	gFactor	KLK6	Proteome	Blood	MR	SCALLOP_consortium	TwoSampleMR	0.00535023	0.0165804	0.746934		36873953	10.3389/fgene.2023.1124431	Huang et al	Blood
KLK6	Q92876	6367	TRANS	Cognition_Meta	BOTH	+,+	0.274475	0.245342	0.313927	DECODE	UKBB_PPP	0.775419	1671.03	Bipolar disorder	KLK6	Proteome	PLASMA	MR	IMPROVE	TwoSampleMR	0.0143358	0.0353333	0.684941		36280454	https://doi.org/10.1016/j.biopsych.2022.08.015	Lu et al Biol Psychiatry	BLOOD
KLK6	Q92876	6367	TRANS	Cognition_Meta	BOTH	+,+	0.274475	0.245342	0.313927	DECODE	UKBB_PPP	0.775419	1671.03	Schizophrenia	KLK6	Proteome	PLASMA	MR	IMPROVE	TwoSampleMR	-0.00800961	0.0283333	0.777413		36280454	https://doi.org/10.1016/j.biopsych.2022.08.015	Lu et al Biol Psychiatry	BLOOD
KLK6	Q92876	6367	TRANS	Cognition_Meta	BOTH	+,+	0.274475	0.245342	0.313927	DECODE	UKBB_PPP	0.775419	1671.03	gFactor	KLK6	Proteome	Blood	MR	SCALLOP_consortium	TwoSampleMR	0.0171674	0.0110295	0.119588		36873953	10.3389/fgene.2023.1124431	Huang et al	Blood
KLK6	Q92876	6367	TRANS	Cognition_Meta	BOTH	+,+	0.274475	0.245342	0.313927	DECODE	UKBB_PPP	0.775419	1671.03	gFactor	KLK6	Proteome	Blood	MR	SCALLOP_consortium	TwoSampleMR	0.0059012	0.0152436	0.698663		36873953	10.3389/fgene.2023.1124431	Huang et al	Blood
KLK6	Q92876	6367	TRANS	Cognition_Meta	BOTH	+,+	0.274475	0.245342	0.313927	DECODE	UKBB_PPP	0.775419	1671.03	gFactor	KLK6	Proteome	Blood	MR	SCALLOP_consortium	TwoSampleMR	-0.00150672	0.0242778	0.95187		36873953	10.3389/fgene.2023.1124431	Huang et al	Blood
KLK6	Q92876	6367	TRANS	Cognition_Meta	BOTH	+,+	0.274475	0.245342	0.313927	DECODE	UKBB_PPP	0.775419	1671.03	General cognitive function	KLK6	Proteome	Blood	MR	SCALLOP_consortium	TwoSampleMR	0.0137214	0.0127251	0.280903		36873953	10.3389/fgene.2023.1124431	Huang et al	Blood
KLK6	Q92876	6367	TRANS	Cognition_Meta	BOTH	+,+	0.274475	0.245342	0.313927	DECODE	UKBB_PPP	0.775419	1671.03	General cognitive function	KLK6	Proteome	Blood	MR	SCALLOP_consortium	TwoSampleMR	0.00172448	0.014356	0.904386		36873953	10.3389/fgene.2023.1124431	Huang et al	Blood
KLK6	Q92876	6367	TRANS	Cognition_Meta	BOTH	+,+	0.274475	0.245342	0.313927	DECODE	UKBB_PPP	0.775419	1671.03	General cognitive function	KLK6	Proteome	Blood	MR	SCALLOP_consortium	TwoSampleMR	-0.0132699	0.0235299	0.588237		36873953	10.3389/fgene.2023.1124431	Huang et al	Blood
KLK6	Q92876	6367	TRANS	Cognition_Meta	BOTH	+,+	0.274475	0.245342	0.313927	DECODE	UKBB_PPP	0.775419	1671.03	General cognitive function	KLK6	Proteome	Blood	MR	SCALLOP_consortium	TwoSampleMR	-0.00358228	0.0153746	0.815761		36873953	10.3389/fgene.2023.1124431	Huang et al	Blood
KLK6	Q92876	6367	TRANS	Cognition_Meta	BOTH	+,+	0.274475	0.245342	0.313927	DECODE	UKBB_PPP	0.775419	1671.03	gFactor	KLK6	Proteome	Blood	MR	SCALLOP_consortium	TwoSampleMR	0.00535023	0.0165804	0.746934		36873953	10.3389/fgene.2023.1124431	Huang et al	Blood
KLK6	Q92876	6367	TRANS	Cognition_Meta	BOTH	+,+	0.274475	0.245342	0.313927	DECODE	UKBB_PPP	0.775419	1671.03	General cognitive function	KLK6	Proteome	Blood	MR	SCALLOP_consortium	TwoSampleMR	-0.00358228	0.0153746	0.815761		36873953	10.3389/fgene.2023.1124431	Huang et al	Blood
KLK6	Q92876	6367	TRANS	Cognition_Meta	BOTH	+,+	0.274475	0.245342	0.313927	DECODE	UKBB_PPP	0.775419	1671.03	gFactor	KLK6	Proteome	Blood	MR	SCALLOP_consortium	TwoSampleMR	0.00535023	0.0165804	0.746934		36873953	10.3389/fgene.2023.1124431	Huang et al	Blood
KLK6	Q92876	6367	TRANS	Depression_iPSYCH_2023	BOTH	+,+	0.751035	0.4422	0.867213	DECODE	UKBB_PPP	1.5654	3011.83	Bipolar disorder	KLK6	Proteome	PLASMA	MR	IMPROVE	TwoSampleMR	0.0143358	0.0353333	0.684941		36280454	https://doi.org/10.1016/j.biopsych.2022.08.015	Lu et al Biol Psychiatry	BLOOD
KLK6	Q92876	6367	TRANS	Depression_iPSYCH_2023	BOTH	+,+	0.751035	0.4422	0.867213	DECODE	UKBB_PPP	1.5654	3011.83	Schizophrenia	KLK6	Proteome	PLASMA	MR	IMPROVE	TwoSampleMR	-0.00800961	0.0283333	0.777413		36280454	https://doi.org/10.1016/j.biopsych.2022.08.015	Lu et al Biol Psychiatry	BLOOD
KLK6	Q92876	6367	TRANS	Depression_iPSYCH_2023	BOTH	+,+	0.751035	0.4422	0.867213	DECODE	UKBB_PPP	1.5654	3011.83	gFactor	KLK6	Proteome	Blood	MR	SCALLOP_consortium	TwoSampleMR	0.0171674	0.0110295	0.119588		36873953	10.3389/fgene.2023.1124431	Huang et al	Blood
KLK6	Q92876	6367	TRANS	Depression_iPSYCH_2023	BOTH	+,+	0.751035	0.4422	0.867213	DECODE	UKBB_PPP	1.5654	3011.83	gFactor	KLK6	Proteome	Blood	MR	SCALLOP_consortium	TwoSampleMR	0.0059012	0.0152436	0.698663		36873953	10.3389/fgene.2023.1124431	Huang et al	Blood
KLK6	Q92876	6367	TRANS	Depression_iPSYCH_2023	BOTH	+,+	0.751035	0.4422	0.867213	DECODE	UKBB_PPP	1.5654	3011.83	gFactor	KLK6	Proteome	Blood	MR	SCALLOP_consortium	TwoSampleMR	-0.00150672	0.0242778	0.95187		36873953	10.3389/fgene.2023.1124431	Huang et al	Blood
KLK6	Q92876	6367	TRANS	Depression_iPSYCH_2023	BOTH	+,+	0.751035	0.4422	0.867213	DECODE	UKBB_PPP	1.5654	3011.83	General cognitive function	KLK6	Proteome	Blood	MR	SCALLOP_consortium	TwoSampleMR	0.0137214	0.0127251	0.280903		36873953	10.3389/fgene.2023.1124431	Huang et al	Blood
KLK6	Q92876	6367	TRANS	Depression_iPSYCH_2023	BOTH	+,+	0.751035	0.4422	0.867213	DECODE	UKBB_PPP	1.5654	3011.83	General cognitive function	KLK6	Proteome	Blood	MR	SCALLOP_consortium	TwoSampleMR	0.00172448	0.014356	0.904386		36873953	10.3389/fgene.2023.1124431	Huang et al	Blood
KLK6	Q92876	6367	TRANS	Depression_iPSYCH_2023	BOTH	+,+	0.751035	0.4422	0.867213	DECODE	UKBB_PPP	1.5654	3011.83	General cognitive function	KLK6	Proteome	Blood	MR	SCALLOP_consortium	TwoSampleMR	-0.0132699	0.0235299	0.588237		36873953	10.3389/fgene.2023.1124431	Huang et al	Blood
KLK6	Q92876	6367	TRANS	Depression_iPSYCH_2023	BOTH	+,+	0.751035	0.4422	0.867213	DECODE	UKBB_PPP	1.5654	3011.83	General cognitive function	KLK6	Proteome	Blood	MR	SCALLOP_consortium	TwoSampleMR	-0.00358228	0.0153746	0.815761		36873953	10.3389/fgene.2023.1124431	Huang et al	Blood
KLK6	Q92876	6367	TRANS	Depression_iPSYCH_2023	BOTH	+,+	0.751035	0.4422	0.867213	DECODE	UKBB_PPP	1.5654	3011.83	gFactor	KLK6	Proteome	Blood	MR	SCALLOP_consortium	TwoSampleMR	0.00535023	0.0165804	0.746934		36873953	10.3389/fgene.2023.1124431	Huang et al	Blood
KLK6	Q92876	6367	TRANS	Depression_iPSYCH_2023	BOTH	+,+	0.751035	0.4422	0.867213	DECODE	UKBB_PPP	1.5654	3011.83	General cognitive function	KLK6	Proteome	Blood	MR	SCALLOP_consortium	TwoSampleMR	-0.00358228	0.0153746	0.815761		36873953	10.3389/fgene.2023.1124431	Huang et al	Blood
KLK6	Q92876	6367	TRANS	Depression_iPSYCH_2023	BOTH	+,+	0.751035	0.4422	0.867213	DECODE	UKBB_PPP	1.5654	3011.83	gFactor	KLK6	Proteome	Blood	MR	SCALLOP_consortium	TwoSampleMR	0.00535023	0.0165804	0.746934		36873953	10.3389/fgene.2023.1124431	Huang et al	Blood
KLK7	P49862	6368	CIS	Depression_iPSYCH_2023	UKBB-PPP_Specific	NA,+		0.703302	0.703302	UKBB_PPP	UKBB_PPP	1.30275	2628.94	SCZ	KLK7	Proteome	PLASMA	MR	deCODE	TwoSampleMR	0.00492413	0.0289389	0.864888		37085628	10.1007/s00439-023-02562-0	Dang et al Human Genetics	BLOOD
KLK7	P49862	6368	CIS	Depression_iPSYCH_2023	UKBB-PPP_Specific	NA,+		0.703302	0.703302	UKBB_PPP	UKBB_PPP	1.30275	2628.94	BIP	KLK7	Proteome	PLASMA	MR	deCODE	TwoSampleMR	-0.0576889	0.0334783	0.0848578		37085628	10.1007/s00439-023-02562-0	Dang et al Human Genetics	BLOOD
KLK7	P49862	6368	CIS	Depression_iPSYCH_2023	UKBB-PPP_Specific	NA,+		0.703302	0.703302	UKBB_PPP	UKBB_PPP	1.30275	2628.94	MDD	KLK7	Proteome	PLASMA	MR	deCODE	TwoSampleMR	0.00739101	0.0121296	0.5423		37085628	10.1007/s00439-023-02562-0	Dang et al Human Genetics	BLOOD
KLK7	P49862	6368	CIS	Depression_iPSYCH_2023	UKBB-PPP_Specific	NA,+		0.703302	0.703302	UKBB_PPP	UKBB_PPP	1.30275	2628.94	Bipolar disorder	KLK7	Proteome	PLASMA	MR	INTERVAL	TwoSampleMR	-0.0325688	0.0254623	0.200862		36280454	https://doi.org/10.1016/j.biopsych.2022.08.015	Lu et al Biol Psychiatry	BLOOD
KLK7	P49862	6368	CIS	Depression_iPSYCH_2023	UKBB-PPP_Specific	NA,+		0.703302	0.703302	UKBB_PPP	UKBB_PPP	1.30275	2628.94	Bipolar disorder	KLK7	Proteome	PLASMA	MR	AGES	TwoSampleMR	-0.121586	0.0419608	0.00376026		36280454	https://doi.org/10.1016/j.biopsych.2022.08.015	Lu et al Biol Psychiatry	BLOOD
KLK7	P49862	6368	CIS	Depression_iPSYCH_2023	UKBB-PPP_Specific	NA,+		0.703302	0.703302	UKBB_PPP	UKBB_PPP	1.30275	2628.94	Bipolar disorder	KLK7	Proteome	PLASMA	MR	FENLAND	TwoSampleMR	-0.0406123	0.0412011	0.324275		36280454	https://doi.org/10.1016/j.biopsych.2022.08.015	Lu et al Biol Psychiatry	BLOOD
KLK7	P49862	6368	CIS	Depression_iPSYCH_2023	UKBB-PPP_Specific	NA,+		0.703302	0.703302	UKBB_PPP	UKBB_PPP	1.30275	2628.94	Major depressive disorder	KLK7	Proteome	PLASMA	MR	INTERVAL	TwoSampleMR	0	0.0109531	1		36280454	https://doi.org/10.1016/j.biopsych.2022.08.015	Lu et al Biol Psychiatry	BLOOD
KLK7	P49862	6368	CIS	Depression_iPSYCH_2023	UKBB-PPP_Specific	NA,+		0.703302	0.703302	UKBB_PPP	UKBB_PPP	1.30275	2628.94	Major depressive disorder	KLK7	Proteome	PLASMA	MR	AGES	TwoSampleMR	-0.00745098	0.0180392	0.679575		36280454	https://doi.org/10.1016/j.biopsych.2022.08.015	Lu et al Biol Psychiatry	BLOOD
KLK7	P49862	6368	CIS	Depression_iPSYCH_2023	UKBB-PPP_Specific	NA,+		0.703302	0.703302	UKBB_PPP	UKBB_PPP	1.30275	2628.94	Major depressive disorder	KLK7	Proteome	PLASMA	MR	FENLAND	TwoSampleMR	-0.0030373	0.0111764	0.785806		36280454	https://doi.org/10.1016/j.biopsych.2022.08.015	Lu et al Biol Psychiatry	BLOOD
KLK7	P49862	6368	CIS	Depression_iPSYCH_2023	UKBB-PPP_Specific	NA,+		0.703302	0.703302	UKBB_PPP	UKBB_PPP	1.30275	2628.94	Schizophrenia	KLK7	Proteome	PLASMA	MR	INTERVAL	TwoSampleMR	-0.00199007	0.0223329	0.928995		36280454	https://doi.org/10.1016/j.biopsych.2022.08.015	Lu et al Biol Psychiatry	BLOOD
KLK7	P49862	6368	CIS	Depression_iPSYCH_2023	UKBB-PPP_Specific	NA,+		0.703302	0.703302	UKBB_PPP	UKBB_PPP	1.30275	2628.94	Schizophrenia	KLK7	Proteome	PLASMA	MR	AGES	TwoSampleMR	-0.015694	0.0345098	0.649274		36280454	https://doi.org/10.1016/j.biopsych.2022.08.015	Lu et al Biol Psychiatry	BLOOD
KLK7	P49862	6368	CIS	Depression_iPSYCH_2023	UKBB-PPP_Specific	NA,+		0.703302	0.703302	UKBB_PPP	UKBB_PPP	1.30275	2628.94	Schizophrenia	KLK7	Proteome	PLASMA	MR	FENLAND	TwoSampleMR	-0.00701556	0.0204839	0.731981		36280454	https://doi.org/10.1016/j.biopsych.2022.08.015	Lu et al Biol Psychiatry	BLOOD
KLK7	P49862	6368	CIS	Depression_iPSYCH_2023	UKBB-PPP_Specific	NA,+		0.703302	0.703302	UKBB_PPP	UKBB_PPP	1.30275	2628.94	SCZ_PGC3	KLK7	Transcriptome	DLPFC	MR	CMC+GTEX	MendelianRandomization			0.6002		35460606	10.1016/j.ajhg.2022.04.004	Jiang eet all Am J Hum Genet	BRAIN
KLK7	P49862	6368	CIS	Depression_iPSYCH_2023	UKBB-PPP_Specific	NA,+		0.703302	0.703302	UKBB_PPP	UKBB_PPP	1.30275	2628.94	SCZ_PGC3	KLK7	Transcriptome	DLPFC	MR	CMC+GTEX	MendelianRandomization			0.590924		35460606	10.1016/j.ajhg.2022.04.004	Jiang eet all Am J Hum Genet	BRAIN
KLK7	P49862	6368	CIS	Depression_iPSYCH_2023	UKBB-PPP_Specific	NA,+		0.703302	0.703302	UKBB_PPP	UKBB_PPP	1.30275	2628.94	SCZ_PGC3	KLK7	Transcriptome	DLPFC	MR	CMC+GTEX	MendelianRandomization			0.750731		35460606	10.1016/j.ajhg.2022.04.004	Jiang eet all Am J Hum Genet	BRAIN
KLK7	P49862	6368	CIS	Depression_iPSYCH_2023	UKBB-PPP_Specific	NA,+		0.703302	0.703302	UKBB_PPP	UKBB_PPP	1.30275	2628.94	SCZ_PGC3	KLK7	Transcriptome	DLPFC	MR	CMC+GTEX	EMIC			0.701176		35460606	10.1016/j.ajhg.2022.04.004	Jiang eet all Am J Hum Genet	BRAIN
KLK7	P49862	6368	CIS	Depression_iPSYCH_2023	UKBB-PPP_Specific	NA,+		0.703302	0.703302	UKBB_PPP	UKBB_PPP	1.30275	2628.94	BIP_2019_Stahl_etall	KLK7	Transcriptome	DLPFC	MR	CMC+GTEX	MendelianRandomization			0.620473		35460606	10.1016/j.ajhg.2022.04.004	Jiang eet all Am J Hum Genet	BRAIN
KLK7	P49862	6368	CIS	Depression_iPSYCH_2023	UKBB-PPP_Specific	NA,+		0.703302	0.703302	UKBB_PPP	UKBB_PPP	1.30275	2628.94	BIP_2019_Stahl_etall	KLK7	Transcriptome	DLPFC	MR	CMC+GTEX	MendelianRandomization			0.593689		35460606	10.1016/j.ajhg.2022.04.004	Jiang eet all Am J Hum Genet	BRAIN
KLK7	P49862	6368	CIS	Depression_iPSYCH_2023	UKBB-PPP_Specific	NA,+		0.703302	0.703302	UKBB_PPP	UKBB_PPP	1.30275	2628.94	BIP_2019_Stahl_etall	KLK7	Transcriptome	DLPFC	MR	CMC+GTEX	MendelianRandomization			0.30868		35460606	10.1016/j.ajhg.2022.04.004	Jiang eet all Am J Hum Genet	BRAIN
KLK7	P49862	6368	CIS	Depression_iPSYCH_2023	UKBB-PPP_Specific	NA,+		0.703302	0.703302	UKBB_PPP	UKBB_PPP	1.30275	2628.94	BIP_2019_Stahl_etall	KLK7	Transcriptome	DLPFC	MR	CMC+GTEX	EMIC			0.401653		35460606	10.1016/j.ajhg.2022.04.004	Jiang eet all Am J Hum Genet	BRAIN
KLK7	P49862	6368	CIS	Depression_iPSYCH_2023	UKBB-PPP_Specific	NA,+		0.703302	0.703302	UKBB_PPP	UKBB_PPP	1.30275	2628.94	Deepression_Wray_tall	KLK7	Transcriptome	BRAIN DLPFC	MR	PsychENCODE	TwoSampleMR	0	0.01	0.715		35296807	10.1038/s41380-022-01507-9	Deng et all Mol Psychiatry	BRAIN
KLK7	P49862	6368	CIS	Depression_iPSYCH_2023	UKBB-PPP_Specific	NA,+		0.703302	0.703302	UKBB_PPP	UKBB_PPP	1.30275	2628.94	Deepression_Wray_tall	KLK7	Proteiome	BLOOD	MR	AGES	TwoSampleMR	0.01	0.02	0.68		35296807	10.1038/s41380-022-01507-9	Deng et all Mol Psychiatry	BLOOD
KLK7	P49862	6368	CIS	Depression_iPSYCH_2023	UKBB-PPP_Specific	NA,+		0.703302	0.703302	UKBB_PPP	UKBB_PPP	1.30275	2628.94	SCZ_PGC3	KLK7	Transcriptome	DLPFC	SMR	CMC+GTEX	SMR	-0.0348394	0.0350579	0.320337		35460606	10.1016/j.ajhg.2022.04.004	Jiang eet all Am J Hum Genet	BRAIN
KLK7	P49862	6368	CIS	Depression_iPSYCH_2023	UKBB-PPP_Specific	NA,+		0.703302	0.703302	UKBB_PPP	UKBB_PPP	1.30275	2628.94	SCZ_PGC3	KLK7	Transcriptome_Transcriptlvel	DLPFC	SMR	CMC+GTEX	SMR	0.0360222	0.0291596	0.216702		35460606	10.1016/j.ajhg.2022.04.004	Jiang eet all Am J Hum Genet	BRAIN
KLK7	P49862	6368	CIS	Depression_iPSYCH_2023	UKBB-PPP_Specific	NA,+		0.703302	0.703302	UKBB_PPP	UKBB_PPP	1.30275	2628.94	SCZ_PGC3	KLK7	Transcriptome_Transcriptlvel	DLPFC	SMR	CMC+GTEX	SMR	-0.00671383	0.0356066	0.850441		35460606	10.1016/j.ajhg.2022.04.004	Jiang eet all Am J Hum Genet	BRAIN
KLK7	P49862	6368	CIS	Depression_iPSYCH_2023	UKBB-PPP_Specific	NA,+		0.703302	0.703302	UKBB_PPP	UKBB_PPP	1.30275	2628.94	SCZ.Clozuk.2018	KLK7	Transcriptome	BRAIN	SMR	PsychENCODE	SMR	0.0223494	0.0387507	0.564		30545856	10.1126/science.aat8127	Gandal et all science	BRAIN
KLK7	P49862	6368	CIS	Depression_iPSYCH_2023	UKBB-PPP_Specific	NA,+		0.703302	0.703302	UKBB_PPP	UKBB_PPP	1.30275	2628.94	BD.PGC.ruderferCell2018	KLK7	Transcriptome	BRAIN	SMR	PsychENCODE	SMR	-0.0218805	0.0597497	0.714214		30545856	10.1126/science.aat8127	Gandal et all science	BRAIN
KLK7	P49862	6368	CIS	Depression_iPSYCH_2023	UKBB-PPP_Specific	NA,+		0.703302	0.703302	UKBB_PPP	UKBB_PPP	1.30275	2628.94	MDD	KLK7	Proteiome	BRAIN	SMR	BrainMeta	SMR	0.00603207	0.014994	0.687465		37415601	10.3389/fgene.2023.1191264	Gedik et all Front Genet	BRAIN
KLK7	P49862	6368	CIS	Depression_iPSYCH_2023	UKBB-PPP_Specific	NA,+		0.703302	0.703302	UKBB_PPP	UKBB_PPP	1.30275	2628.94	BIP	KLK7	Proteiome	BRAIN	SMR	BrainMeta	SMR	0.0505817	0.0336249	0.132506		37415601	10.3389/fgene.2023.1191264	Gedik et all Front Genet	BRAIN
KLK7	P49862	6368	CIS	Depression_iPSYCH_2023	UKBB-PPP_Specific	NA,+		0.703302	0.703302	UKBB_PPP	UKBB_PPP	1.30275	2628.94	SCZ	KLK7	Proteiome	BRAIN	SMR	BrainMeta	SMR	0.00389917	0.0262713	0.882012		37415601	10.3389/fgene.2023.1191264	Gedik et all Front Genet	BRAIN
KLK7	P49862	6368	CIS	Depression_iPSYCH_2023	UKBB-PPP_Specific	NA,+		0.703302	0.703302	UKBB_PPP	UKBB_PPP	1.30275	2628.94	SCZ	KLK7	Proteiome	BLOOD	SMR	deCODE	SMR	0.0033043	0.0296956	0.9114		37415601	10.3389/fgene.2023.1191264	Gedik et all Front Genet	BLOOD
KLK7	P49862	6368	CIS	Depression_iPSYCH_2023	UKBB-PPP_Specific	NA,+		0.703302	0.703302	UKBB_PPP	UKBB_PPP	1.30275	2628.94	MDD	KLK7	Proteiome	BLOOD	SMR	deCODE	SMR	0.002648	0.0151316	0.861081		37415601	10.3389/fgene.2023.1191264	Gedik et all Front Genet	BLOOD
KLK7	P49862	6368	CIS	Depression_iPSYCH_2023	UKBB-PPP_Specific	NA,+		0.703302	0.703302	UKBB_PPP	UKBB_PPP	1.30275	2628.94	BIP	KLK7	Proteiome	BLOOD	SMR	deCODE	SMR	-0.0576889	0.0335193	0.0852388		37415601	10.3389/fgene.2023.1191264	Gedik et all Front Genet	BLOOD
KLK7	P49862	6368	CIS	Depression_iPSYCH_2023	UKBB-PPP_Specific	NA,+		0.703302	0.703302	UKBB_PPP	UKBB_PPP	1.30275	2628.94	SCZ.Clozuk.2018	KLK7	Transcriptome	BRAIN	TWAS	PsychENCODE	FUSION	-0.26579		0.79		30545856	10.1126/science.aat8127	Gandal et all science	BRAIN
KLK7	P49862	6368	CIS	PGC3_SCZ_NoUKB	UKBB-PPP_Specific	NA,-		0.715447	0.715447	UKBB_PPP	UKBB_PPP	1.30392	2674.34	SCZ	KLK7	Proteome	PLASMA	MR	deCODE	TwoSampleMR	0.00492413	0.0289389	0.864888		37085628	10.1007/s00439-023-02562-0	Dang et al Human Genetics	BLOOD
KLK7	P49862	6368	CIS	PGC3_SCZ_NoUKB	UKBB-PPP_Specific	NA,-		0.715447	0.715447	UKBB_PPP	UKBB_PPP	1.30392	2674.34	BIP	KLK7	Proteome	PLASMA	MR	deCODE	TwoSampleMR	-0.0576889	0.0334783	0.0848578		37085628	10.1007/s00439-023-02562-0	Dang et al Human Genetics	BLOOD
KLK7	P49862	6368	CIS	PGC3_SCZ_NoUKB	UKBB-PPP_Specific	NA,-		0.715447	0.715447	UKBB_PPP	UKBB_PPP	1.30392	2674.34	MDD	KLK7	Proteome	PLASMA	MR	deCODE	TwoSampleMR	0.00739101	0.0121296	0.5423		37085628	10.1007/s00439-023-02562-0	Dang et al Human Genetics	BLOOD
KLK7	P49862	6368	CIS	PGC3_SCZ_NoUKB	UKBB-PPP_Specific	NA,-		0.715447	0.715447	UKBB_PPP	UKBB_PPP	1.30392	2674.34	Bipolar disorder	KLK7	Proteome	PLASMA	MR	INTERVAL	TwoSampleMR	-0.0325688	0.0254623	0.200862		36280454	https://doi.org/10.1016/j.biopsych.2022.08.015	Lu et al Biol Psychiatry	BLOOD
KLK7	P49862	6368	CIS	PGC3_SCZ_NoUKB	UKBB-PPP_Specific	NA,-		0.715447	0.715447	UKBB_PPP	UKBB_PPP	1.30392	2674.34	Bipolar disorder	KLK7	Proteome	PLASMA	MR	AGES	TwoSampleMR	-0.121586	0.0419608	0.00376026		36280454	https://doi.org/10.1016/j.biopsych.2022.08.015	Lu et al Biol Psychiatry	BLOOD
KLK7	P49862	6368	CIS	PGC3_SCZ_NoUKB	UKBB-PPP_Specific	NA,-		0.715447	0.715447	UKBB_PPP	UKBB_PPP	1.30392	2674.34	Bipolar disorder	KLK7	Proteome	PLASMA	MR	FENLAND	TwoSampleMR	-0.0406123	0.0412011	0.324275		36280454	https://doi.org/10.1016/j.biopsych.2022.08.015	Lu et al Biol Psychiatry	BLOOD
KLK7	P49862	6368	CIS	PGC3_SCZ_NoUKB	UKBB-PPP_Specific	NA,-		0.715447	0.715447	UKBB_PPP	UKBB_PPP	1.30392	2674.34	Major depressive disorder	KLK7	Proteome	PLASMA	MR	INTERVAL	TwoSampleMR	0	0.0109531	1		36280454	https://doi.org/10.1016/j.biopsych.2022.08.015	Lu et al Biol Psychiatry	BLOOD
KLK7	P49862	6368	CIS	PGC3_SCZ_NoUKB	UKBB-PPP_Specific	NA,-		0.715447	0.715447	UKBB_PPP	UKBB_PPP	1.30392	2674.34	Major depressive disorder	KLK7	Proteome	PLASMA	MR	AGES	TwoSampleMR	-0.00745098	0.0180392	0.679575		36280454	https://doi.org/10.1016/j.biopsych.2022.08.015	Lu et al Biol Psychiatry	BLOOD
KLK7	P49862	6368	CIS	PGC3_SCZ_NoUKB	UKBB-PPP_Specific	NA,-		0.715447	0.715447	UKBB_PPP	UKBB_PPP	1.30392	2674.34	Major depressive disorder	KLK7	Proteome	PLASMA	MR	FENLAND	TwoSampleMR	-0.0030373	0.0111764	0.785806		36280454	https://doi.org/10.1016/j.biopsych.2022.08.015	Lu et al Biol Psychiatry	BLOOD
KLK7	P49862	6368	CIS	PGC3_SCZ_NoUKB	UKBB-PPP_Specific	NA,-		0.715447	0.715447	UKBB_PPP	UKBB_PPP	1.30392	2674.34	Schizophrenia	KLK7	Proteome	PLASMA	MR	INTERVAL	TwoSampleMR	-0.00199007	0.0223329	0.928995		36280454	https://doi.org/10.1016/j.biopsych.2022.08.015	Lu et al Biol Psychiatry	BLOOD
KLK7	P49862	6368	CIS	PGC3_SCZ_NoUKB	UKBB-PPP_Specific	NA,-		0.715447	0.715447	UKBB_PPP	UKBB_PPP	1.30392	2674.34	Schizophrenia	KLK7	Proteome	PLASMA	MR	AGES	TwoSampleMR	-0.015694	0.0345098	0.649274		36280454	https://doi.org/10.1016/j.biopsych.2022.08.015	Lu et al Biol Psychiatry	BLOOD
KLK7	P49862	6368	CIS	PGC3_SCZ_NoUKB	UKBB-PPP_Specific	NA,-		0.715447	0.715447	UKBB_PPP	UKBB_PPP	1.30392	2674.34	Schizophrenia	KLK7	Proteome	PLASMA	MR	FENLAND	TwoSampleMR	-0.00701556	0.0204839	0.731981		36280454	https://doi.org/10.1016/j.biopsych.2022.08.015	Lu et al Biol Psychiatry	BLOOD
KLK7	P49862	6368	CIS	PGC3_SCZ_NoUKB	UKBB-PPP_Specific	NA,-		0.715447	0.715447	UKBB_PPP	UKBB_PPP	1.30392	2674.34	SCZ_PGC3	KLK7	Transcriptome	DLPFC	MR	CMC+GTEX	MendelianRandomization			0.6002		35460606	10.1016/j.ajhg.2022.04.004	Jiang eet all Am J Hum Genet	BRAIN
KLK7	P49862	6368	CIS	PGC3_SCZ_NoUKB	UKBB-PPP_Specific	NA,-		0.715447	0.715447	UKBB_PPP	UKBB_PPP	1.30392	2674.34	SCZ_PGC3	KLK7	Transcriptome	DLPFC	MR	CMC+GTEX	MendelianRandomization			0.590924		35460606	10.1016/j.ajhg.2022.04.004	Jiang eet all Am J Hum Genet	BRAIN
KLK7	P49862	6368	CIS	PGC3_SCZ_NoUKB	UKBB-PPP_Specific	NA,-		0.715447	0.715447	UKBB_PPP	UKBB_PPP	1.30392	2674.34	SCZ_PGC3	KLK7	Transcriptome	DLPFC	MR	CMC+GTEX	MendelianRandomization			0.750731		35460606	10.1016/j.ajhg.2022.04.004	Jiang eet all Am J Hum Genet	BRAIN
KLK7	P49862	6368	CIS	PGC3_SCZ_NoUKB	UKBB-PPP_Specific	NA,-		0.715447	0.715447	UKBB_PPP	UKBB_PPP	1.30392	2674.34	SCZ_PGC3	KLK7	Transcriptome	DLPFC	MR	CMC+GTEX	EMIC			0.701176		35460606	10.1016/j.ajhg.2022.04.004	Jiang eet all Am J Hum Genet	BRAIN
KLK7	P49862	6368	CIS	PGC3_SCZ_NoUKB	UKBB-PPP_Specific	NA,-		0.715447	0.715447	UKBB_PPP	UKBB_PPP	1.30392	2674.34	BIP_2019_Stahl_etall	KLK7	Transcriptome	DLPFC	MR	CMC+GTEX	MendelianRandomization			0.620473		35460606	10.1016/j.ajhg.2022.04.004	Jiang eet all Am J Hum Genet	BRAIN
KLK7	P49862	6368	CIS	PGC3_SCZ_NoUKB	UKBB-PPP_Specific	NA,-		0.715447	0.715447	UKBB_PPP	UKBB_PPP	1.30392	2674.34	BIP_2019_Stahl_etall	KLK7	Transcriptome	DLPFC	MR	CMC+GTEX	MendelianRandomization			0.593689		35460606	10.1016/j.ajhg.2022.04.004	Jiang eet all Am J Hum Genet	BRAIN
KLK7	P49862	6368	CIS	PGC3_SCZ_NoUKB	UKBB-PPP_Specific	NA,-		0.715447	0.715447	UKBB_PPP	UKBB_PPP	1.30392	2674.34	BIP_2019_Stahl_etall	KLK7	Transcriptome	DLPFC	MR	CMC+GTEX	MendelianRandomization			0.30868		35460606	10.1016/j.ajhg.2022.04.004	Jiang eet all Am J Hum Genet	BRAIN
KLK7	P49862	6368	CIS	PGC3_SCZ_NoUKB	UKBB-PPP_Specific	NA,-		0.715447	0.715447	UKBB_PPP	UKBB_PPP	1.30392	2674.34	BIP_2019_Stahl_etall	KLK7	Transcriptome	DLPFC	MR	CMC+GTEX	EMIC			0.401653		35460606	10.1016/j.ajhg.2022.04.004	Jiang eet all Am J Hum Genet	BRAIN
KLK7	P49862	6368	CIS	PGC3_SCZ_NoUKB	UKBB-PPP_Specific	NA,-		0.715447	0.715447	UKBB_PPP	UKBB_PPP	1.30392	2674.34	Deepression_Wray_tall	KLK7	Transcriptome	BRAIN DLPFC	MR	PsychENCODE	TwoSampleMR	0	0.01	0.715		35296807	10.1038/s41380-022-01507-9	Deng et all Mol Psychiatry	BRAIN
KLK7	P49862	6368	CIS	PGC3_SCZ_NoUKB	UKBB-PPP_Specific	NA,-		0.715447	0.715447	UKBB_PPP	UKBB_PPP	1.30392	2674.34	Deepression_Wray_tall	KLK7	Proteiome	BLOOD	MR	AGES	TwoSampleMR	0.01	0.02	0.68		35296807	10.1038/s41380-022-01507-9	Deng et all Mol Psychiatry	BLOOD
KLK7	P49862	6368	CIS	PGC3_SCZ_NoUKB	UKBB-PPP_Specific	NA,-		0.715447	0.715447	UKBB_PPP	UKBB_PPP	1.30392	2674.34	SCZ_PGC3	KLK7	Transcriptome	DLPFC	SMR	CMC+GTEX	SMR	-0.0348394	0.0350579	0.320337		35460606	10.1016/j.ajhg.2022.04.004	Jiang eet all Am J Hum Genet	BRAIN
KLK7	P49862	6368	CIS	PGC3_SCZ_NoUKB	UKBB-PPP_Specific	NA,-		0.715447	0.715447	UKBB_PPP	UKBB_PPP	1.30392	2674.34	SCZ_PGC3	KLK7	Transcriptome_Transcriptlvel	DLPFC	SMR	CMC+GTEX	SMR	0.0360222	0.0291596	0.216702		35460606	10.1016/j.ajhg.2022.04.004	Jiang eet all Am J Hum Genet	BRAIN
KLK7	P49862	6368	CIS	PGC3_SCZ_NoUKB	UKBB-PPP_Specific	NA,-		0.715447	0.715447	UKBB_PPP	UKBB_PPP	1.30392	2674.34	SCZ_PGC3	KLK7	Transcriptome_Transcriptlvel	DLPFC	SMR	CMC+GTEX	SMR	-0.00671383	0.0356066	0.850441		35460606	10.1016/j.ajhg.2022.04.004	Jiang eet all Am J Hum Genet	BRAIN
KLK7	P49862	6368	CIS	PGC3_SCZ_NoUKB	UKBB-PPP_Specific	NA,-		0.715447	0.715447	UKBB_PPP	UKBB_PPP	1.30392	2674.34	SCZ.Clozuk.2018	KLK7	Transcriptome	BRAIN	SMR	PsychENCODE	SMR	0.0223494	0.0387507	0.564		30545856	10.1126/science.aat8127	Gandal et all science	BRAIN
KLK7	P49862	6368	CIS	PGC3_SCZ_NoUKB	UKBB-PPP_Specific	NA,-		0.715447	0.715447	UKBB_PPP	UKBB_PPP	1.30392	2674.34	BD.PGC.ruderferCell2018	KLK7	Transcriptome	BRAIN	SMR	PsychENCODE	SMR	-0.0218805	0.0597497	0.714214		30545856	10.1126/science.aat8127	Gandal et all science	BRAIN
KLK7	P49862	6368	CIS	PGC3_SCZ_NoUKB	UKBB-PPP_Specific	NA,-		0.715447	0.715447	UKBB_PPP	UKBB_PPP	1.30392	2674.34	MDD	KLK7	Proteiome	BRAIN	SMR	BrainMeta	SMR	0.00603207	0.014994	0.687465		37415601	10.3389/fgene.2023.1191264	Gedik et all Front Genet	BRAIN
KLK7	P49862	6368	CIS	PGC3_SCZ_NoUKB	UKBB-PPP_Specific	NA,-		0.715447	0.715447	UKBB_PPP	UKBB_PPP	1.30392	2674.34	BIP	KLK7	Proteiome	BRAIN	SMR	BrainMeta	SMR	0.0505817	0.0336249	0.132506		37415601	10.3389/fgene.2023.1191264	Gedik et all Front Genet	BRAIN
KLK7	P49862	6368	CIS	PGC3_SCZ_NoUKB	UKBB-PPP_Specific	NA,-		0.715447	0.715447	UKBB_PPP	UKBB_PPP	1.30392	2674.34	SCZ	KLK7	Proteiome	BRAIN	SMR	BrainMeta	SMR	0.00389917	0.0262713	0.882012		37415601	10.3389/fgene.2023.1191264	Gedik et all Front Genet	BRAIN
KLK7	P49862	6368	CIS	PGC3_SCZ_NoUKB	UKBB-PPP_Specific	NA,-		0.715447	0.715447	UKBB_PPP	UKBB_PPP	1.30392	2674.34	SCZ	KLK7	Proteiome	BLOOD	SMR	deCODE	SMR	0.0033043	0.0296956	0.9114		37415601	10.3389/fgene.2023.1191264	Gedik et all Front Genet	BLOOD
KLK7	P49862	6368	CIS	PGC3_SCZ_NoUKB	UKBB-PPP_Specific	NA,-		0.715447	0.715447	UKBB_PPP	UKBB_PPP	1.30392	2674.34	MDD	KLK7	Proteiome	BLOOD	SMR	deCODE	SMR	0.002648	0.0151316	0.861081		37415601	10.3389/fgene.2023.1191264	Gedik et all Front Genet	BLOOD
KLK7	P49862	6368	CIS	PGC3_SCZ_NoUKB	UKBB-PPP_Specific	NA,-		0.715447	0.715447	UKBB_PPP	UKBB_PPP	1.30392	2674.34	BIP	KLK7	Proteiome	BLOOD	SMR	deCODE	SMR	-0.0576889	0.0335193	0.0852388		37415601	10.3389/fgene.2023.1191264	Gedik et all Front Genet	BLOOD
KLK7	P49862	6368	CIS	PGC3_SCZ_NoUKB	UKBB-PPP_Specific	NA,-		0.715447	0.715447	UKBB_PPP	UKBB_PPP	1.30392	2674.34	SCZ.Clozuk.2018	KLK7	Transcriptome	BRAIN	TWAS	PsychENCODE	FUSION	-0.26579		0.79		30545856	10.1126/science.aat8127	Gandal et all science	BRAIN
KLK7	P49862	6368	CIS	BIP_PGC3_noukb	UKBB-PPP_Specific	NA,-		0.85479	0.85479	UKBB_PPP	UKBB_PPP	1.38261	3195.21	SCZ	KLK7	Proteome	PLASMA	MR	deCODE	TwoSampleMR	0.00492413	0.0289389	0.864888		37085628	10.1007/s00439-023-02562-0	Dang et al Human Genetics	BLOOD
KLK7	P49862	6368	CIS	BIP_PGC3_noukb	UKBB-PPP_Specific	NA,-		0.85479	0.85479	UKBB_PPP	UKBB_PPP	1.38261	3195.21	BIP	KLK7	Proteome	PLASMA	MR	deCODE	TwoSampleMR	-0.0576889	0.0334783	0.0848578		37085628	10.1007/s00439-023-02562-0	Dang et al Human Genetics	BLOOD
KLK7	P49862	6368	CIS	BIP_PGC3_noukb	UKBB-PPP_Specific	NA,-		0.85479	0.85479	UKBB_PPP	UKBB_PPP	1.38261	3195.21	MDD	KLK7	Proteome	PLASMA	MR	deCODE	TwoSampleMR	0.00739101	0.0121296	0.5423		37085628	10.1007/s00439-023-02562-0	Dang et al Human Genetics	BLOOD
KLK7	P49862	6368	CIS	BIP_PGC3_noukb	UKBB-PPP_Specific	NA,-		0.85479	0.85479	UKBB_PPP	UKBB_PPP	1.38261	3195.21	Bipolar disorder	KLK7	Proteome	PLASMA	MR	INTERVAL	TwoSampleMR	-0.0325688	0.0254623	0.200862		36280454	https://doi.org/10.1016/j.biopsych.2022.08.015	Lu et al Biol Psychiatry	BLOOD
KLK7	P49862	6368	CIS	BIP_PGC3_noukb	UKBB-PPP_Specific	NA,-		0.85479	0.85479	UKBB_PPP	UKBB_PPP	1.38261	3195.21	Bipolar disorder	KLK7	Proteome	PLASMA	MR	AGES	TwoSampleMR	-0.121586	0.0419608	0.00376026		36280454	https://doi.org/10.1016/j.biopsych.2022.08.015	Lu et al Biol Psychiatry	BLOOD
KLK7	P49862	6368	CIS	BIP_PGC3_noukb	UKBB-PPP_Specific	NA,-		0.85479	0.85479	UKBB_PPP	UKBB_PPP	1.38261	3195.21	Bipolar disorder	KLK7	Proteome	PLASMA	MR	FENLAND	TwoSampleMR	-0.0406123	0.0412011	0.324275		36280454	https://doi.org/10.1016/j.biopsych.2022.08.015	Lu et al Biol Psychiatry	BLOOD
KLK7	P49862	6368	CIS	BIP_PGC3_noukb	UKBB-PPP_Specific	NA,-		0.85479	0.85479	UKBB_PPP	UKBB_PPP	1.38261	3195.21	Major depressive disorder	KLK7	Proteome	PLASMA	MR	INTERVAL	TwoSampleMR	0	0.0109531	1		36280454	https://doi.org/10.1016/j.biopsych.2022.08.015	Lu et al Biol Psychiatry	BLOOD
KLK7	P49862	6368	CIS	BIP_PGC3_noukb	UKBB-PPP_Specific	NA,-		0.85479	0.85479	UKBB_PPP	UKBB_PPP	1.38261	3195.21	Major depressive disorder	KLK7	Proteome	PLASMA	MR	AGES	TwoSampleMR	-0.00745098	0.0180392	0.679575		36280454	https://doi.org/10.1016/j.biopsych.2022.08.015	Lu et al Biol Psychiatry	BLOOD
KLK7	P49862	6368	CIS	BIP_PGC3_noukb	UKBB-PPP_Specific	NA,-		0.85479	0.85479	UKBB_PPP	UKBB_PPP	1.38261	3195.21	Major depressive disorder	KLK7	Proteome	PLASMA	MR	FENLAND	TwoSampleMR	-0.0030373	0.0111764	0.785806		36280454	https://doi.org/10.1016/j.biopsych.2022.08.015	Lu et al Biol Psychiatry	BLOOD
KLK7	P49862	6368	CIS	BIP_PGC3_noukb	UKBB-PPP_Specific	NA,-		0.85479	0.85479	UKBB_PPP	UKBB_PPP	1.38261	3195.21	Schizophrenia	KLK7	Proteome	PLASMA	MR	INTERVAL	TwoSampleMR	-0.00199007	0.0223329	0.928995		36280454	https://doi.org/10.1016/j.biopsych.2022.08.015	Lu et al Biol Psychiatry	BLOOD
KLK7	P49862	6368	CIS	BIP_PGC3_noukb	UKBB-PPP_Specific	NA,-		0.85479	0.85479	UKBB_PPP	UKBB_PPP	1.38261	3195.21	Schizophrenia	KLK7	Proteome	PLASMA	MR	AGES	TwoSampleMR	-0.015694	0.0345098	0.649274		36280454	https://doi.org/10.1016/j.biopsych.2022.08.015	Lu et al Biol Psychiatry	BLOOD
KLK7	P49862	6368	CIS	BIP_PGC3_noukb	UKBB-PPP_Specific	NA,-		0.85479	0.85479	UKBB_PPP	UKBB_PPP	1.38261	3195.21	Schizophrenia	KLK7	Proteome	PLASMA	MR	FENLAND	TwoSampleMR	-0.00701556	0.0204839	0.731981		36280454	https://doi.org/10.1016/j.biopsych.2022.08.015	Lu et al Biol Psychiatry	BLOOD
KLK7	P49862	6368	CIS	BIP_PGC3_noukb	UKBB-PPP_Specific	NA,-		0.85479	0.85479	UKBB_PPP	UKBB_PPP	1.38261	3195.21	SCZ_PGC3	KLK7	Transcriptome	DLPFC	MR	CMC+GTEX	MendelianRandomization			0.6002		35460606	10.1016/j.ajhg.2022.04.004	Jiang eet all Am J Hum Genet	BRAIN
KLK7	P49862	6368	CIS	BIP_PGC3_noukb	UKBB-PPP_Specific	NA,-		0.85479	0.85479	UKBB_PPP	UKBB_PPP	1.38261	3195.21	SCZ_PGC3	KLK7	Transcriptome	DLPFC	MR	CMC+GTEX	MendelianRandomization			0.590924		35460606	10.1016/j.ajhg.2022.04.004	Jiang eet all Am J Hum Genet	BRAIN
KLK7	P49862	6368	CIS	BIP_PGC3_noukb	UKBB-PPP_Specific	NA,-		0.85479	0.85479	UKBB_PPP	UKBB_PPP	1.38261	3195.21	SCZ_PGC3	KLK7	Transcriptome	DLPFC	MR	CMC+GTEX	MendelianRandomization			0.750731		35460606	10.1016/j.ajhg.2022.04.004	Jiang eet all Am J Hum Genet	BRAIN
KLK7	P49862	6368	CIS	BIP_PGC3_noukb	UKBB-PPP_Specific	NA,-		0.85479	0.85479	UKBB_PPP	UKBB_PPP	1.38261	3195.21	SCZ_PGC3	KLK7	Transcriptome	DLPFC	MR	CMC+GTEX	EMIC			0.701176		35460606	10.1016/j.ajhg.2022.04.004	Jiang eet all Am J Hum Genet	BRAIN
KLK7	P49862	6368	CIS	BIP_PGC3_noukb	UKBB-PPP_Specific	NA,-		0.85479	0.85479	UKBB_PPP	UKBB_PPP	1.38261	3195.21	BIP_2019_Stahl_etall	KLK7	Transcriptome	DLPFC	MR	CMC+GTEX	MendelianRandomization			0.620473		35460606	10.1016/j.ajhg.2022.04.004	Jiang eet all Am J Hum Genet	BRAIN
KLK7	P49862	6368	CIS	BIP_PGC3_noukb	UKBB-PPP_Specific	NA,-		0.85479	0.85479	UKBB_PPP	UKBB_PPP	1.38261	3195.21	BIP_2019_Stahl_etall	KLK7	Transcriptome	DLPFC	MR	CMC+GTEX	MendelianRandomization			0.593689		35460606	10.1016/j.ajhg.2022.04.004	Jiang eet all Am J Hum Genet	BRAIN
KLK7	P49862	6368	CIS	BIP_PGC3_noukb	UKBB-PPP_Specific	NA,-		0.85479	0.85479	UKBB_PPP	UKBB_PPP	1.38261	3195.21	BIP_2019_Stahl_etall	KLK7	Transcriptome	DLPFC	MR	CMC+GTEX	MendelianRandomization			0.30868		35460606	10.1016/j.ajhg.2022.04.004	Jiang eet all Am J Hum Genet	BRAIN
KLK7	P49862	6368	CIS	BIP_PGC3_noukb	UKBB-PPP_Specific	NA,-		0.85479	0.85479	UKBB_PPP	UKBB_PPP	1.38261	3195.21	BIP_2019_Stahl_etall	KLK7	Transcriptome	DLPFC	MR	CMC+GTEX	EMIC			0.401653		35460606	10.1016/j.ajhg.2022.04.004	Jiang eet all Am J Hum Genet	BRAIN
KLK7	P49862	6368	CIS	BIP_PGC3_noukb	UKBB-PPP_Specific	NA,-		0.85479	0.85479	UKBB_PPP	UKBB_PPP	1.38261	3195.21	Deepression_Wray_tall	KLK7	Transcriptome	BRAIN DLPFC	MR	PsychENCODE	TwoSampleMR	0	0.01	0.715		35296807	10.1038/s41380-022-01507-9	Deng et all Mol Psychiatry	BRAIN
KLK7	P49862	6368	CIS	BIP_PGC3_noukb	UKBB-PPP_Specific	NA,-		0.85479	0.85479	UKBB_PPP	UKBB_PPP	1.38261	3195.21	Deepression_Wray_tall	KLK7	Proteiome	BLOOD	MR	AGES	TwoSampleMR	0.01	0.02	0.68		35296807	10.1038/s41380-022-01507-9	Deng et all Mol Psychiatry	BLOOD
KLK7	P49862	6368	CIS	BIP_PGC3_noukb	UKBB-PPP_Specific	NA,-		0.85479	0.85479	UKBB_PPP	UKBB_PPP	1.38261	3195.21	SCZ_PGC3	KLK7	Transcriptome	DLPFC	SMR	CMC+GTEX	SMR	-0.0348394	0.0350579	0.320337		35460606	10.1016/j.ajhg.2022.04.004	Jiang eet all Am J Hum Genet	BRAIN
KLK7	P49862	6368	CIS	BIP_PGC3_noukb	UKBB-PPP_Specific	NA,-		0.85479	0.85479	UKBB_PPP	UKBB_PPP	1.38261	3195.21	SCZ_PGC3	KLK7	Transcriptome_Transcriptlvel	DLPFC	SMR	CMC+GTEX	SMR	0.0360222	0.0291596	0.216702		35460606	10.1016/j.ajhg.2022.04.004	Jiang eet all Am J Hum Genet	BRAIN
KLK7	P49862	6368	CIS	BIP_PGC3_noukb	UKBB-PPP_Specific	NA,-		0.85479	0.85479	UKBB_PPP	UKBB_PPP	1.38261	3195.21	SCZ_PGC3	KLK7	Transcriptome_Transcriptlvel	DLPFC	SMR	CMC+GTEX	SMR	-0.00671383	0.0356066	0.850441		35460606	10.1016/j.ajhg.2022.04.004	Jiang eet all Am J Hum Genet	BRAIN
KLK7	P49862	6368	CIS	BIP_PGC3_noukb	UKBB-PPP_Specific	NA,-		0.85479	0.85479	UKBB_PPP	UKBB_PPP	1.38261	3195.21	SCZ.Clozuk.2018	KLK7	Transcriptome	BRAIN	SMR	PsychENCODE	SMR	0.0223494	0.0387507	0.564		30545856	10.1126/science.aat8127	Gandal et all science	BRAIN
KLK7	P49862	6368	CIS	BIP_PGC3_noukb	UKBB-PPP_Specific	NA,-		0.85479	0.85479	UKBB_PPP	UKBB_PPP	1.38261	3195.21	BD.PGC.ruderferCell2018	KLK7	Transcriptome	BRAIN	SMR	PsychENCODE	SMR	-0.0218805	0.0597497	0.714214		30545856	10.1126/science.aat8127	Gandal et all science	BRAIN
KLK7	P49862	6368	CIS	BIP_PGC3_noukb	UKBB-PPP_Specific	NA,-		0.85479	0.85479	UKBB_PPP	UKBB_PPP	1.38261	3195.21	MDD	KLK7	Proteiome	BRAIN	SMR	BrainMeta	SMR	0.00603207	0.014994	0.687465		37415601	10.3389/fgene.2023.1191264	Gedik et all Front Genet	BRAIN
KLK7	P49862	6368	CIS	BIP_PGC3_noukb	UKBB-PPP_Specific	NA,-		0.85479	0.85479	UKBB_PPP	UKBB_PPP	1.38261	3195.21	BIP	KLK7	Proteiome	BRAIN	SMR	BrainMeta	SMR	0.0505817	0.0336249	0.132506		37415601	10.3389/fgene.2023.1191264	Gedik et all Front Genet	BRAIN
KLK7	P49862	6368	CIS	BIP_PGC3_noukb	UKBB-PPP_Specific	NA,-		0.85479	0.85479	UKBB_PPP	UKBB_PPP	1.38261	3195.21	SCZ	KLK7	Proteiome	BRAIN	SMR	BrainMeta	SMR	0.00389917	0.0262713	0.882012		37415601	10.3389/fgene.2023.1191264	Gedik et all Front Genet	BRAIN
KLK7	P49862	6368	CIS	BIP_PGC3_noukb	UKBB-PPP_Specific	NA,-		0.85479	0.85479	UKBB_PPP	UKBB_PPP	1.38261	3195.21	SCZ	KLK7	Proteiome	BLOOD	SMR	deCODE	SMR	0.0033043	0.0296956	0.9114		37415601	10.3389/fgene.2023.1191264	Gedik et all Front Genet	BLOOD
KLK7	P49862	6368	CIS	BIP_PGC3_noukb	UKBB-PPP_Specific	NA,-		0.85479	0.85479	UKBB_PPP	UKBB_PPP	1.38261	3195.21	MDD	KLK7	Proteiome	BLOOD	SMR	deCODE	SMR	0.002648	0.0151316	0.861081		37415601	10.3389/fgene.2023.1191264	Gedik et all Front Genet	BLOOD
KLK7	P49862	6368	CIS	BIP_PGC3_noukb	UKBB-PPP_Specific	NA,-		0.85479	0.85479	UKBB_PPP	UKBB_PPP	1.38261	3195.21	BIP	KLK7	Proteiome	BLOOD	SMR	deCODE	SMR	-0.0576889	0.0335193	0.0852388		37415601	10.3389/fgene.2023.1191264	Gedik et all Front Genet	BLOOD
KLK7	P49862	6368	CIS	BIP_PGC3_noukb	UKBB-PPP_Specific	NA,-		0.85479	0.85479	UKBB_PPP	UKBB_PPP	1.38261	3195.21	SCZ.Clozuk.2018	KLK7	Transcriptome	BRAIN	TWAS	PsychENCODE	FUSION	-0.26579		0.79		30545856	10.1126/science.aat8127	Gandal et all science	BRAIN
KLK7	P49862	6368	CIS	Cognition_Meta	UKBB-PPP_Specific	NA,+		0.974523	0.974523	UKBB_PPP	UKBB_PPP	1.45246	3642.77	SCZ	KLK7	Proteome	PLASMA	MR	deCODE	TwoSampleMR	0.00492413	0.0289389	0.864888		37085628	10.1007/s00439-023-02562-0	Dang et al Human Genetics	BLOOD
KLK7	P49862	6368	CIS	Cognition_Meta	UKBB-PPP_Specific	NA,+		0.974523	0.974523	UKBB_PPP	UKBB_PPP	1.45246	3642.77	BIP	KLK7	Proteome	PLASMA	MR	deCODE	TwoSampleMR	-0.0576889	0.0334783	0.0848578		37085628	10.1007/s00439-023-02562-0	Dang et al Human Genetics	BLOOD
KLK7	P49862	6368	CIS	Cognition_Meta	UKBB-PPP_Specific	NA,+		0.974523	0.974523	UKBB_PPP	UKBB_PPP	1.45246	3642.77	MDD	KLK7	Proteome	PLASMA	MR	deCODE	TwoSampleMR	0.00739101	0.0121296	0.5423		37085628	10.1007/s00439-023-02562-0	Dang et al Human Genetics	BLOOD
KLK7	P49862	6368	CIS	Cognition_Meta	UKBB-PPP_Specific	NA,+		0.974523	0.974523	UKBB_PPP	UKBB_PPP	1.45246	3642.77	Bipolar disorder	KLK7	Proteome	PLASMA	MR	INTERVAL	TwoSampleMR	-0.0325688	0.0254623	0.200862		36280454	https://doi.org/10.1016/j.biopsych.2022.08.015	Lu et al Biol Psychiatry	BLOOD
KLK7	P49862	6368	CIS	Cognition_Meta	UKBB-PPP_Specific	NA,+		0.974523	0.974523	UKBB_PPP	UKBB_PPP	1.45246	3642.77	Bipolar disorder	KLK7	Proteome	PLASMA	MR	AGES	TwoSampleMR	-0.121586	0.0419608	0.00376026		36280454	https://doi.org/10.1016/j.biopsych.2022.08.015	Lu et al Biol Psychiatry	BLOOD
KLK7	P49862	6368	CIS	Cognition_Meta	UKBB-PPP_Specific	NA,+		0.974523	0.974523	UKBB_PPP	UKBB_PPP	1.45246	3642.77	Bipolar disorder	KLK7	Proteome	PLASMA	MR	FENLAND	TwoSampleMR	-0.0406123	0.0412011	0.324275		36280454	https://doi.org/10.1016/j.biopsych.2022.08.015	Lu et al Biol Psychiatry	BLOOD
KLK7	P49862	6368	CIS	Cognition_Meta	UKBB-PPP_Specific	NA,+		0.974523	0.974523	UKBB_PPP	UKBB_PPP	1.45246	3642.77	Major depressive disorder	KLK7	Proteome	PLASMA	MR	INTERVAL	TwoSampleMR	0	0.0109531	1		36280454	https://doi.org/10.1016/j.biopsych.2022.08.015	Lu et al Biol Psychiatry	BLOOD
KLK7	P49862	6368	CIS	Cognition_Meta	UKBB-PPP_Specific	NA,+		0.974523	0.974523	UKBB_PPP	UKBB_PPP	1.45246	3642.77	Major depressive disorder	KLK7	Proteome	PLASMA	MR	AGES	TwoSampleMR	-0.00745098	0.0180392	0.679575		36280454	https://doi.org/10.1016/j.biopsych.2022.08.015	Lu et al Biol Psychiatry	BLOOD
KLK7	P49862	6368	CIS	Cognition_Meta	UKBB-PPP_Specific	NA,+		0.974523	0.974523	UKBB_PPP	UKBB_PPP	1.45246	3642.77	Major depressive disorder	KLK7	Proteome	PLASMA	MR	FENLAND	TwoSampleMR	-0.0030373	0.0111764	0.785806		36280454	https://doi.org/10.1016/j.biopsych.2022.08.015	Lu et al Biol Psychiatry	BLOOD
KLK7	P49862	6368	CIS	Cognition_Meta	UKBB-PPP_Specific	NA,+		0.974523	0.974523	UKBB_PPP	UKBB_PPP	1.45246	3642.77	Schizophrenia	KLK7	Proteome	PLASMA	MR	INTERVAL	TwoSampleMR	-0.00199007	0.0223329	0.928995		36280454	https://doi.org/10.1016/j.biopsych.2022.08.015	Lu et al Biol Psychiatry	BLOOD
KLK7	P49862	6368	CIS	Cognition_Meta	UKBB-PPP_Specific	NA,+		0.974523	0.974523	UKBB_PPP	UKBB_PPP	1.45246	3642.77	Schizophrenia	KLK7	Proteome	PLASMA	MR	AGES	TwoSampleMR	-0.015694	0.0345098	0.649274		36280454	https://doi.org/10.1016/j.biopsych.2022.08.015	Lu et al Biol Psychiatry	BLOOD
KLK7	P49862	6368	CIS	Cognition_Meta	UKBB-PPP_Specific	NA,+		0.974523	0.974523	UKBB_PPP	UKBB_PPP	1.45246	3642.77	Schizophrenia	KLK7	Proteome	PLASMA	MR	FENLAND	TwoSampleMR	-0.00701556	0.0204839	0.731981		36280454	https://doi.org/10.1016/j.biopsych.2022.08.015	Lu et al Biol Psychiatry	BLOOD
KLK7	P49862	6368	CIS	Cognition_Meta	UKBB-PPP_Specific	NA,+		0.974523	0.974523	UKBB_PPP	UKBB_PPP	1.45246	3642.77	SCZ_PGC3	KLK7	Transcriptome	DLPFC	MR	CMC+GTEX	MendelianRandomization			0.6002		35460606	10.1016/j.ajhg.2022.04.004	Jiang eet all Am J Hum Genet	BRAIN
KLK7	P49862	6368	CIS	Cognition_Meta	UKBB-PPP_Specific	NA,+		0.974523	0.974523	UKBB_PPP	UKBB_PPP	1.45246	3642.77	SCZ_PGC3	KLK7	Transcriptome	DLPFC	MR	CMC+GTEX	MendelianRandomization			0.590924		35460606	10.1016/j.ajhg.2022.04.004	Jiang eet all Am J Hum Genet	BRAIN
KLK7	P49862	6368	CIS	Cognition_Meta	UKBB-PPP_Specific	NA,+		0.974523	0.974523	UKBB_PPP	UKBB_PPP	1.45246	3642.77	SCZ_PGC3	KLK7	Transcriptome	DLPFC	MR	CMC+GTEX	MendelianRandomization			0.750731		35460606	10.1016/j.ajhg.2022.04.004	Jiang eet all Am J Hum Genet	BRAIN
KLK7	P49862	6368	CIS	Cognition_Meta	UKBB-PPP_Specific	NA,+		0.974523	0.974523	UKBB_PPP	UKBB_PPP	1.45246	3642.77	SCZ_PGC3	KLK7	Transcriptome	DLPFC	MR	CMC+GTEX	EMIC			0.701176		35460606	10.1016/j.ajhg.2022.04.004	Jiang eet all Am J Hum Genet	BRAIN
KLK7	P49862	6368	CIS	Cognition_Meta	UKBB-PPP_Specific	NA,+		0.974523	0.974523	UKBB_PPP	UKBB_PPP	1.45246	3642.77	BIP_2019_Stahl_etall	KLK7	Transcriptome	DLPFC	MR	CMC+GTEX	MendelianRandomization			0.620473		35460606	10.1016/j.ajhg.2022.04.004	Jiang eet all Am J Hum Genet	BRAIN
KLK7	P49862	6368	CIS	Cognition_Meta	UKBB-PPP_Specific	NA,+		0.974523	0.974523	UKBB_PPP	UKBB_PPP	1.45246	3642.77	BIP_2019_Stahl_etall	KLK7	Transcriptome	DLPFC	MR	CMC+GTEX	MendelianRandomization			0.593689		35460606	10.1016/j.ajhg.2022.04.004	Jiang eet all Am J Hum Genet	BRAIN
KLK7	P49862	6368	CIS	Cognition_Meta	UKBB-PPP_Specific	NA,+		0.974523	0.974523	UKBB_PPP	UKBB_PPP	1.45246	3642.77	BIP_2019_Stahl_etall	KLK7	Transcriptome	DLPFC	MR	CMC+GTEX	MendelianRandomization			0.30868		35460606	10.1016/j.ajhg.2022.04.004	Jiang eet all Am J Hum Genet	BRAIN
KLK7	P49862	6368	CIS	Cognition_Meta	UKBB-PPP_Specific	NA,+		0.974523	0.974523	UKBB_PPP	UKBB_PPP	1.45246	3642.77	BIP_2019_Stahl_etall	KLK7	Transcriptome	DLPFC	MR	CMC+GTEX	EMIC			0.401653		35460606	10.1016/j.ajhg.2022.04.004	Jiang eet all Am J Hum Genet	BRAIN
KLK7	P49862	6368	CIS	Cognition_Meta	UKBB-PPP_Specific	NA,+		0.974523	0.974523	UKBB_PPP	UKBB_PPP	1.45246	3642.77	Deepression_Wray_tall	KLK7	Transcriptome	BRAIN DLPFC	MR	PsychENCODE	TwoSampleMR	0	0.01	0.715		35296807	10.1038/s41380-022-01507-9	Deng et all Mol Psychiatry	BRAIN
KLK7	P49862	6368	CIS	Cognition_Meta	UKBB-PPP_Specific	NA,+		0.974523	0.974523	UKBB_PPP	UKBB_PPP	1.45246	3642.77	Deepression_Wray_tall	KLK7	Proteiome	BLOOD	MR	AGES	TwoSampleMR	0.01	0.02	0.68		35296807	10.1038/s41380-022-01507-9	Deng et all Mol Psychiatry	BLOOD
KLK7	P49862	6368	CIS	Cognition_Meta	UKBB-PPP_Specific	NA,+		0.974523	0.974523	UKBB_PPP	UKBB_PPP	1.45246	3642.77	SCZ_PGC3	KLK7	Transcriptome	DLPFC	SMR	CMC+GTEX	SMR	-0.0348394	0.0350579	0.320337		35460606	10.1016/j.ajhg.2022.04.004	Jiang eet all Am J Hum Genet	BRAIN
KLK7	P49862	6368	CIS	Cognition_Meta	UKBB-PPP_Specific	NA,+		0.974523	0.974523	UKBB_PPP	UKBB_PPP	1.45246	3642.77	SCZ_PGC3	KLK7	Transcriptome_Transcriptlvel	DLPFC	SMR	CMC+GTEX	SMR	0.0360222	0.0291596	0.216702		35460606	10.1016/j.ajhg.2022.04.004	Jiang eet all Am J Hum Genet	BRAIN
KLK7	P49862	6368	CIS	Cognition_Meta	UKBB-PPP_Specific	NA,+		0.974523	0.974523	UKBB_PPP	UKBB_PPP	1.45246	3642.77	SCZ_PGC3	KLK7	Transcriptome_Transcriptlvel	DLPFC	SMR	CMC+GTEX	SMR	-0.00671383	0.0356066	0.850441		35460606	10.1016/j.ajhg.2022.04.004	Jiang eet all Am J Hum Genet	BRAIN
KLK7	P49862	6368	CIS	Cognition_Meta	UKBB-PPP_Specific	NA,+		0.974523	0.974523	UKBB_PPP	UKBB_PPP	1.45246	3642.77	SCZ.Clozuk.2018	KLK7	Transcriptome	BRAIN	SMR	PsychENCODE	SMR	0.0223494	0.0387507	0.564		30545856	10.1126/science.aat8127	Gandal et all science	BRAIN
KLK7	P49862	6368	CIS	Cognition_Meta	UKBB-PPP_Specific	NA,+		0.974523	0.974523	UKBB_PPP	UKBB_PPP	1.45246	3642.77	BD.PGC.ruderferCell2018	KLK7	Transcriptome	BRAIN	SMR	PsychENCODE	SMR	-0.0218805	0.0597497	0.714214		30545856	10.1126/science.aat8127	Gandal et all science	BRAIN
KLK7	P49862	6368	CIS	Cognition_Meta	UKBB-PPP_Specific	NA,+		0.974523	0.974523	UKBB_PPP	UKBB_PPP	1.45246	3642.77	MDD	KLK7	Proteiome	BRAIN	SMR	BrainMeta	SMR	0.00603207	0.014994	0.687465		37415601	10.3389/fgene.2023.1191264	Gedik et all Front Genet	BRAIN
KLK7	P49862	6368	CIS	Cognition_Meta	UKBB-PPP_Specific	NA,+		0.974523	0.974523	UKBB_PPP	UKBB_PPP	1.45246	3642.77	BIP	KLK7	Proteiome	BRAIN	SMR	BrainMeta	SMR	0.0505817	0.0336249	0.132506		37415601	10.3389/fgene.2023.1191264	Gedik et all Front Genet	BRAIN
KLK7	P49862	6368	CIS	Cognition_Meta	UKBB-PPP_Specific	NA,+		0.974523	0.974523	UKBB_PPP	UKBB_PPP	1.45246	3642.77	SCZ	KLK7	Proteiome	BRAIN	SMR	BrainMeta	SMR	0.00389917	0.0262713	0.882012		37415601	10.3389/fgene.2023.1191264	Gedik et all Front Genet	BRAIN
KLK7	P49862	6368	CIS	Cognition_Meta	UKBB-PPP_Specific	NA,+		0.974523	0.974523	UKBB_PPP	UKBB_PPP	1.45246	3642.77	SCZ	KLK7	Proteiome	BLOOD	SMR	deCODE	SMR	0.0033043	0.0296956	0.9114		37415601	10.3389/fgene.2023.1191264	Gedik et all Front Genet	BLOOD
KLK7	P49862	6368	CIS	Cognition_Meta	UKBB-PPP_Specific	NA,+		0.974523	0.974523	UKBB_PPP	UKBB_PPP	1.45246	3642.77	MDD	KLK7	Proteiome	BLOOD	SMR	deCODE	SMR	0.002648	0.0151316	0.861081		37415601	10.3389/fgene.2023.1191264	Gedik et all Front Genet	BLOOD
KLK7	P49862	6368	CIS	Cognition_Meta	UKBB-PPP_Specific	NA,+		0.974523	0.974523	UKBB_PPP	UKBB_PPP	1.45246	3642.77	BIP	KLK7	Proteiome	BLOOD	SMR	deCODE	SMR	-0.0576889	0.0335193	0.0852388		37415601	10.3389/fgene.2023.1191264	Gedik et all Front Genet	BLOOD
KLK7	P49862	6368	CIS	Cognition_Meta	UKBB-PPP_Specific	NA,+		0.974523	0.974523	UKBB_PPP	UKBB_PPP	1.45246	3642.77	SCZ.Clozuk.2018	KLK7	Transcriptome	BRAIN	TWAS	PsychENCODE	FUSION	-0.26579		0.79		30545856	10.1126/science.aat8127	Gandal et all science	BRAIN
KLK8	O60259	6369	CIS	Cognition_Meta	BOTH	+,+	0.278125	0.189375	0.414253	UKBB_PPP	DECODE	0.85082	707.882	SCZ	KLK8	Proteome	PLASMA	MR	deCODE	TwoSampleMR	-0.025151	0.033144	0.447949		37085628	10.1007/s00439-023-02562-0	Dang et al Human Genetics	BLOOD
KLK8	O60259	6369	CIS	Cognition_Meta	BOTH	+,+	0.278125	0.189375	0.414253	UKBB_PPP	DECODE	0.85082	707.882	BIP	KLK8	Proteome	PLASMA	MR	deCODE	TwoSampleMR	0.00115946	0.0377796	0.975517		37085628	10.1007/s00439-023-02562-0	Dang et al Human Genetics	BLOOD
KLK8	O60259	6369	CIS	Cognition_Meta	BOTH	+,+	0.278125	0.189375	0.414253	UKBB_PPP	DECODE	0.85082	707.882	Bipolar disorder	KLK8	Proteome	PLASMA	MR	INTERVAL	TwoSampleMR	-0.0117247	0.0255927	0.646861		36280454	https://doi.org/10.1016/j.biopsych.2022.08.015	Lu et al Biol Psychiatry	BLOOD
KLK8	O60259	6369	CIS	Cognition_Meta	BOTH	+,+	0.278125	0.189375	0.414253	UKBB_PPP	DECODE	0.85082	707.882	Bipolar disorder	KLK8	Proteome	PLASMA	MR	INTERVAL	TwoSampleMR	0.00152515	0.0496951	0.975517		36280454	https://doi.org/10.1016/j.biopsych.2022.08.015	Lu et al Biol Psychiatry	BLOOD
KLK8	O60259	6369	CIS	Cognition_Meta	BOTH	+,+	0.278125	0.189375	0.414253	UKBB_PPP	DECODE	0.85082	707.882	Bipolar disorder	KLK8	Proteome	PLASMA	MR	AGES	TwoSampleMR	-0.00535833	0.0348709	0.877876		36280454	https://doi.org/10.1016/j.biopsych.2022.08.015	Lu et al Biol Psychiatry	BLOOD
KLK8	O60259	6369	CIS	Cognition_Meta	BOTH	+,+	0.278125	0.189375	0.414253	UKBB_PPP	DECODE	0.85082	707.882	Bipolar disorder	KLK8	Proteome	PLASMA	MR	FENLAND	TwoSampleMR	0.00142231	0.0267802	0.957644		36280454	https://doi.org/10.1016/j.biopsych.2022.08.015	Lu et al Biol Psychiatry	BLOOD
KLK8	O60259	6369	CIS	Cognition_Meta	BOTH	+,+	0.278125	0.189375	0.414253	UKBB_PPP	DECODE	0.85082	707.882	Major depressive disorder	KLK8	Proteome	PLASMA	MR	INTERVAL	TwoSampleMR	0.00448878	0.0151288	0.766693		36280454	https://doi.org/10.1016/j.biopsych.2022.08.015	Lu et al Biol Psychiatry	BLOOD
KLK8	O60259	6369	CIS	Cognition_Meta	BOTH	+,+	0.278125	0.189375	0.414253	UKBB_PPP	DECODE	0.85082	707.882	Major depressive disorder	KLK8	Proteome	PLASMA	MR	AGES	TwoSampleMR	-0.0118081	0.0154982	0.446117		36280454	https://doi.org/10.1016/j.biopsych.2022.08.015	Lu et al Biol Psychiatry	BLOOD
KLK8	O60259	6369	CIS	Cognition_Meta	BOTH	+,+	0.278125	0.189375	0.414253	UKBB_PPP	DECODE	0.85082	707.882	Major depressive disorder	KLK8	Proteome	PLASMA	MR	FENLAND	TwoSampleMR	-0.0202198	0.0161524	0.210637		36280454	https://doi.org/10.1016/j.biopsych.2022.08.015	Lu et al Biol Psychiatry	BLOOD
KLK8	O60259	6369	CIS	Cognition_Meta	BOTH	+,+	0.278125	0.189375	0.414253	UKBB_PPP	DECODE	0.85082	707.882	Schizophrenia	KLK8	Proteome	PLASMA	MR	INTERVAL	TwoSampleMR	-0.0254894	0.0222752	0.252502		36280454	https://doi.org/10.1016/j.biopsych.2022.08.015	Lu et al Biol Psychiatry	BLOOD
KLK8	O60259	6369	CIS	Cognition_Meta	BOTH	+,+	0.278125	0.189375	0.414253	UKBB_PPP	DECODE	0.85082	707.882	Schizophrenia	KLK8	Proteome	PLASMA	MR	INTERVAL	TwoSampleMR	-0.04177	0.0449695	0.352966		36280454	https://doi.org/10.1016/j.biopsych.2022.08.015	Lu et al Biol Psychiatry	BLOOD
KLK8	O60259	6369	CIS	Cognition_Meta	BOTH	+,+	0.278125	0.189375	0.414253	UKBB_PPP	DECODE	0.85082	707.882	Schizophrenia	KLK8	Proteome	PLASMA	MR	AGES	TwoSampleMR	-0.0234323	0.0309963	0.449667		36280454	https://doi.org/10.1016/j.biopsych.2022.08.015	Lu et al Biol Psychiatry	BLOOD
KLK8	O60259	6369	CIS	Cognition_Meta	BOTH	+,+	0.278125	0.189375	0.414253	UKBB_PPP	DECODE	0.85082	707.882	Schizophrenia	KLK8	Proteome	PLASMA	MR	FENLAND	TwoSampleMR	-0.0287072	0.0237873	0.227497		36280454	https://doi.org/10.1016/j.biopsych.2022.08.015	Lu et al Biol Psychiatry	BLOOD
KLK8	O60259	6369	CIS	Cognition_Meta	BOTH	+,+	0.278125	0.189375	0.414253	UKBB_PPP	DECODE	0.85082	707.882	Deepression_Wray_tall	KLK8	Proteiome	BLOOD	MR	AGES	TwoSampleMR	-0.02	0.02	0.446		35296807	10.1038/s41380-022-01507-9	Deng et all Mol Psychiatry	BLOOD
KLK8	O60259	6369	CIS	Cognition_Meta	BOTH	+,+	0.278125	0.189375	0.414253	UKBB_PPP	DECODE	0.85082	707.882	SCZ	KLK8	Proteiome	BLOOD	SMR	deCODE	SMR	-0.0317656	0.0341999	0.352981		37415601	10.3389/fgene.2023.1191264	Gedik et all Front Genet	BLOOD
KLK8	O60259	6369	CIS	Cognition_Meta	BOTH	+,+	0.278125	0.189375	0.414253	UKBB_PPP	DECODE	0.85082	707.882	MDD	KLK8	Proteiome	BLOOD	SMR	deCODE	SMR	-0.0164751	0.0159167	0.300632		37415601	10.3389/fgene.2023.1191264	Gedik et all Front Genet	BLOOD
KLK8	O60259	6369	CIS	Cognition_Meta	BOTH	+,+	0.278125	0.189375	0.414253	UKBB_PPP	DECODE	0.85082	707.882	BIP	KLK8	Proteiome	BLOOD	SMR	deCODE	SMR	0.00115946	0.0377796	0.975517		37415601	10.3389/fgene.2023.1191264	Gedik et all Front Genet	BLOOD
KLK8	O60259	6369	CIS	Cognition_Meta	BOTH	+,+	0.278125	0.189375	0.414253	UKBB_PPP	DECODE	0.85082	707.882	Schizophrenia	KLK8	Proteome	CSF	MR	Yang_et_al_(34239129)	TwoSampleMR	-0.0782739	0.266212	0.768736		36482464	10.1186/s12916-022-02679-5	Gu X	CSF
KLK8	O60259	6369	CIS	BIP_PGC3_noukb	BOTH	-,-	0.64799	0.369622	0.782418	UKBB_PPP	DECODE	1.03262	1381.65	SCZ	KLK8	Proteome	PLASMA	MR	deCODE	TwoSampleMR	-0.025151	0.033144	0.447949		37085628	10.1007/s00439-023-02562-0	Dang et al Human Genetics	BLOOD
KLK8	O60259	6369	CIS	BIP_PGC3_noukb	BOTH	-,-	0.64799	0.369622	0.782418	UKBB_PPP	DECODE	1.03262	1381.65	BIP	KLK8	Proteome	PLASMA	MR	deCODE	TwoSampleMR	0.00115946	0.0377796	0.975517		37085628	10.1007/s00439-023-02562-0	Dang et al Human Genetics	BLOOD
KLK8	O60259	6369	CIS	BIP_PGC3_noukb	BOTH	-,-	0.64799	0.369622	0.782418	UKBB_PPP	DECODE	1.03262	1381.65	Bipolar disorder	KLK8	Proteome	PLASMA	MR	INTERVAL	TwoSampleMR	-0.0117247	0.0255927	0.646861		36280454	https://doi.org/10.1016/j.biopsych.2022.08.015	Lu et al Biol Psychiatry	BLOOD
KLK8	O60259	6369	CIS	BIP_PGC3_noukb	BOTH	-,-	0.64799	0.369622	0.782418	UKBB_PPP	DECODE	1.03262	1381.65	Bipolar disorder	KLK8	Proteome	PLASMA	MR	INTERVAL	TwoSampleMR	0.00152515	0.0496951	0.975517		36280454	https://doi.org/10.1016/j.biopsych.2022.08.015	Lu et al Biol Psychiatry	BLOOD
KLK8	O60259	6369	CIS	BIP_PGC3_noukb	BOTH	-,-	0.64799	0.369622	0.782418	UKBB_PPP	DECODE	1.03262	1381.65	Bipolar disorder	KLK8	Proteome	PLASMA	MR	AGES	TwoSampleMR	-0.00535833	0.0348709	0.877876		36280454	https://doi.org/10.1016/j.biopsych.2022.08.015	Lu et al Biol Psychiatry	BLOOD
KLK8	O60259	6369	CIS	BIP_PGC3_noukb	BOTH	-,-	0.64799	0.369622	0.782418	UKBB_PPP	DECODE	1.03262	1381.65	Bipolar disorder	KLK8	Proteome	PLASMA	MR	FENLAND	TwoSampleMR	0.00142231	0.0267802	0.957644		36280454	https://doi.org/10.1016/j.biopsych.2022.08.015	Lu et al Biol Psychiatry	BLOOD
KLK8	O60259	6369	CIS	BIP_PGC3_noukb	BOTH	-,-	0.64799	0.369622	0.782418	UKBB_PPP	DECODE	1.03262	1381.65	Major depressive disorder	KLK8	Proteome	PLASMA	MR	INTERVAL	TwoSampleMR	0.00448878	0.0151288	0.766693		36280454	https://doi.org/10.1016/j.biopsych.2022.08.015	Lu et al Biol Psychiatry	BLOOD
KLK8	O60259	6369	CIS	BIP_PGC3_noukb	BOTH	-,-	0.64799	0.369622	0.782418	UKBB_PPP	DECODE	1.03262	1381.65	Major depressive disorder	KLK8	Proteome	PLASMA	MR	AGES	TwoSampleMR	-0.0118081	0.0154982	0.446117		36280454	https://doi.org/10.1016/j.biopsych.2022.08.015	Lu et al Biol Psychiatry	BLOOD
KLK8	O60259	6369	CIS	BIP_PGC3_noukb	BOTH	-,-	0.64799	0.369622	0.782418	UKBB_PPP	DECODE	1.03262	1381.65	Major depressive disorder	KLK8	Proteome	PLASMA	MR	FENLAND	TwoSampleMR	-0.0202198	0.0161524	0.210637		36280454	https://doi.org/10.1016/j.biopsych.2022.08.015	Lu et al Biol Psychiatry	BLOOD
KLK8	O60259	6369	CIS	BIP_PGC3_noukb	BOTH	-,-	0.64799	0.369622	0.782418	UKBB_PPP	DECODE	1.03262	1381.65	Schizophrenia	KLK8	Proteome	PLASMA	MR	INTERVAL	TwoSampleMR	-0.0254894	0.0222752	0.252502		36280454	https://doi.org/10.1016/j.biopsych.2022.08.015	Lu et al Biol Psychiatry	BLOOD
KLK8	O60259	6369	CIS	BIP_PGC3_noukb	BOTH	-,-	0.64799	0.369622	0.782418	UKBB_PPP	DECODE	1.03262	1381.65	Schizophrenia	KLK8	Proteome	PLASMA	MR	INTERVAL	TwoSampleMR	-0.04177	0.0449695	0.352966		36280454	https://doi.org/10.1016/j.biopsych.2022.08.015	Lu et al Biol Psychiatry	BLOOD
KLK8	O60259	6369	CIS	BIP_PGC3_noukb	BOTH	-,-	0.64799	0.369622	0.782418	UKBB_PPP	DECODE	1.03262	1381.65	Schizophrenia	KLK8	Proteome	PLASMA	MR	AGES	TwoSampleMR	-0.0234323	0.0309963	0.449667		36280454	https://doi.org/10.1016/j.biopsych.2022.08.015	Lu et al Biol Psychiatry	BLOOD
KLK8	O60259	6369	CIS	BIP_PGC3_noukb	BOTH	-,-	0.64799	0.369622	0.782418	UKBB_PPP	DECODE	1.03262	1381.65	Schizophrenia	KLK8	Proteome	PLASMA	MR	FENLAND	TwoSampleMR	-0.0287072	0.0237873	0.227497		36280454	https://doi.org/10.1016/j.biopsych.2022.08.015	Lu et al Biol Psychiatry	BLOOD
KLK8	O60259	6369	CIS	BIP_PGC3_noukb	BOTH	-,-	0.64799	0.369622	0.782418	UKBB_PPP	DECODE	1.03262	1381.65	Deepression_Wray_tall	KLK8	Proteiome	BLOOD	MR	AGES	TwoSampleMR	-0.02	0.02	0.446		35296807	10.1038/s41380-022-01507-9	Deng et all Mol Psychiatry	BLOOD
KLK8	O60259	6369	CIS	BIP_PGC3_noukb	BOTH	-,-	0.64799	0.369622	0.782418	UKBB_PPP	DECODE	1.03262	1381.65	SCZ	KLK8	Proteiome	BLOOD	SMR	deCODE	SMR	-0.0317656	0.0341999	0.352981		37415601	10.3389/fgene.2023.1191264	Gedik et all Front Genet	BLOOD
KLK8	O60259	6369	CIS	BIP_PGC3_noukb	BOTH	-,-	0.64799	0.369622	0.782418	UKBB_PPP	DECODE	1.03262	1381.65	MDD	KLK8	Proteiome	BLOOD	SMR	deCODE	SMR	-0.0164751	0.0159167	0.300632		37415601	10.3389/fgene.2023.1191264	Gedik et all Front Genet	BLOOD
KLK8	O60259	6369	CIS	BIP_PGC3_noukb	BOTH	-,-	0.64799	0.369622	0.782418	UKBB_PPP	DECODE	1.03262	1381.65	BIP	KLK8	Proteiome	BLOOD	SMR	deCODE	SMR	0.00115946	0.0377796	0.975517		37415601	10.3389/fgene.2023.1191264	Gedik et all Front Genet	BLOOD
KLK8	O60259	6369	CIS	BIP_PGC3_noukb	BOTH	-,-	0.64799	0.369622	0.782418	UKBB_PPP	DECODE	1.03262	1381.65	Schizophrenia	KLK8	Proteome	CSF	MR	Yang_et_al_(34239129)	TwoSampleMR	-0.0782739	0.266212	0.768736		36482464	10.1186/s12916-022-02679-5	Gu X	CSF
KLK8	O60259	6369	CIS	Depression_iPSYCH_2023	BOTH	+,+	0.960293	0.84426	0.960293	DECODE	metap	1.39024	3155.84	SCZ	KLK8	Proteome	PLASMA	MR	deCODE	TwoSampleMR	-0.025151	0.033144	0.447949		37085628	10.1007/s00439-023-02562-0	Dang et al Human Genetics	BLOOD
KLK8	O60259	6369	CIS	Depression_iPSYCH_2023	BOTH	+,+	0.960293	0.84426	0.960293	DECODE	metap	1.39024	3155.84	BIP	KLK8	Proteome	PLASMA	MR	deCODE	TwoSampleMR	0.00115946	0.0377796	0.975517		37085628	10.1007/s00439-023-02562-0	Dang et al Human Genetics	BLOOD
KLK8	O60259	6369	CIS	Depression_iPSYCH_2023	BOTH	+,+	0.960293	0.84426	0.960293	DECODE	metap	1.39024	3155.84	Bipolar disorder	KLK8	Proteome	PLASMA	MR	INTERVAL	TwoSampleMR	-0.0117247	0.0255927	0.646861		36280454	https://doi.org/10.1016/j.biopsych.2022.08.015	Lu et al Biol Psychiatry	BLOOD
KLK8	O60259	6369	CIS	Depression_iPSYCH_2023	BOTH	+,+	0.960293	0.84426	0.960293	DECODE	metap	1.39024	3155.84	Bipolar disorder	KLK8	Proteome	PLASMA	MR	INTERVAL	TwoSampleMR	0.00152515	0.0496951	0.975517		36280454	https://doi.org/10.1016/j.biopsych.2022.08.015	Lu et al Biol Psychiatry	BLOOD
KLK8	O60259	6369	CIS	Depression_iPSYCH_2023	BOTH	+,+	0.960293	0.84426	0.960293	DECODE	metap	1.39024	3155.84	Bipolar disorder	KLK8	Proteome	PLASMA	MR	AGES	TwoSampleMR	-0.00535833	0.0348709	0.877876		36280454	https://doi.org/10.1016/j.biopsych.2022.08.015	Lu et al Biol Psychiatry	BLOOD
KLK8	O60259	6369	CIS	Depression_iPSYCH_2023	BOTH	+,+	0.960293	0.84426	0.960293	DECODE	metap	1.39024	3155.84	Bipolar disorder	KLK8	Proteome	PLASMA	MR	FENLAND	TwoSampleMR	0.00142231	0.0267802	0.957644		36280454	https://doi.org/10.1016/j.biopsych.2022.08.015	Lu et al Biol Psychiatry	BLOOD
KLK8	O60259	6369	CIS	Depression_iPSYCH_2023	BOTH	+,+	0.960293	0.84426	0.960293	DECODE	metap	1.39024	3155.84	Major depressive disorder	KLK8	Proteome	PLASMA	MR	INTERVAL	TwoSampleMR	0.00448878	0.0151288	0.766693		36280454	https://doi.org/10.1016/j.biopsych.2022.08.015	Lu et al Biol Psychiatry	BLOOD
KLK8	O60259	6369	CIS	Depression_iPSYCH_2023	BOTH	+,+	0.960293	0.84426	0.960293	DECODE	metap	1.39024	3155.84	Major depressive disorder	KLK8	Proteome	PLASMA	MR	AGES	TwoSampleMR	-0.0118081	0.0154982	0.446117		36280454	https://doi.org/10.1016/j.biopsych.2022.08.015	Lu et al Biol Psychiatry	BLOOD
KLK8	O60259	6369	CIS	Depression_iPSYCH_2023	BOTH	+,+	0.960293	0.84426	0.960293	DECODE	metap	1.39024	3155.84	Major depressive disorder	KLK8	Proteome	PLASMA	MR	FENLAND	TwoSampleMR	-0.0202198	0.0161524	0.210637		36280454	https://doi.org/10.1016/j.biopsych.2022.08.015	Lu et al Biol Psychiatry	BLOOD
KLK8	O60259	6369	CIS	Depression_iPSYCH_2023	BOTH	+,+	0.960293	0.84426	0.960293	DECODE	metap	1.39024	3155.84	Schizophrenia	KLK8	Proteome	PLASMA	MR	INTERVAL	TwoSampleMR	-0.0254894	0.0222752	0.252502		36280454	https://doi.org/10.1016/j.biopsych.2022.08.015	Lu et al Biol Psychiatry	BLOOD
KLK8	O60259	6369	CIS	Depression_iPSYCH_2023	BOTH	+,+	0.960293	0.84426	0.960293	DECODE	metap	1.39024	3155.84	Schizophrenia	KLK8	Proteome	PLASMA	MR	INTERVAL	TwoSampleMR	-0.04177	0.0449695	0.352966		36280454	https://doi.org/10.1016/j.biopsych.2022.08.015	Lu et al Biol Psychiatry	BLOOD
KLK8	O60259	6369	CIS	Depression_iPSYCH_2023	BOTH	+,+	0.960293	0.84426	0.960293	DECODE	metap	1.39024	3155.84	Schizophrenia	KLK8	Proteome	PLASMA	MR	AGES	TwoSampleMR	-0.0234323	0.0309963	0.449667		36280454	https://doi.org/10.1016/j.biopsych.2022.08.015	Lu et al Biol Psychiatry	BLOOD
KLK8	O60259	6369	CIS	Depression_iPSYCH_2023	BOTH	+,+	0.960293	0.84426	0.960293	DECODE	metap	1.39024	3155.84	Schizophrenia	KLK8	Proteome	PLASMA	MR	FENLAND	TwoSampleMR	-0.0287072	0.0237873	0.227497		36280454	https://doi.org/10.1016/j.biopsych.2022.08.015	Lu et al Biol Psychiatry	BLOOD
KLK8	O60259	6369	CIS	Depression_iPSYCH_2023	BOTH	+,+	0.960293	0.84426	0.960293	DECODE	metap	1.39024	3155.84	Deepression_Wray_tall	KLK8	Proteiome	BLOOD	MR	AGES	TwoSampleMR	-0.02	0.02	0.446		35296807	10.1038/s41380-022-01507-9	Deng et all Mol Psychiatry	BLOOD
KLK8	O60259	6369	CIS	Depression_iPSYCH_2023	BOTH	+,+	0.960293	0.84426	0.960293	DECODE	metap	1.39024	3155.84	SCZ	KLK8	Proteiome	BLOOD	SMR	deCODE	SMR	-0.0317656	0.0341999	0.352981		37415601	10.3389/fgene.2023.1191264	Gedik et all Front Genet	BLOOD
KLK8	O60259	6369	CIS	Depression_iPSYCH_2023	BOTH	+,+	0.960293	0.84426	0.960293	DECODE	metap	1.39024	3155.84	MDD	KLK8	Proteiome	BLOOD	SMR	deCODE	SMR	-0.0164751	0.0159167	0.300632		37415601	10.3389/fgene.2023.1191264	Gedik et all Front Genet	BLOOD
KLK8	O60259	6369	CIS	Depression_iPSYCH_2023	BOTH	+,+	0.960293	0.84426	0.960293	DECODE	metap	1.39024	3155.84	BIP	KLK8	Proteiome	BLOOD	SMR	deCODE	SMR	0.00115946	0.0377796	0.975517		37415601	10.3389/fgene.2023.1191264	Gedik et all Front Genet	BLOOD
KLK8	O60259	6369	CIS	Depression_iPSYCH_2023	BOTH	+,+	0.960293	0.84426	0.960293	DECODE	metap	1.39024	3155.84	Schizophrenia	KLK8	Proteome	CSF	MR	Yang_et_al_(34239129)	TwoSampleMR	-0.0782739	0.266212	0.768736		36482464	10.1186/s12916-022-02679-5	Gu X	CSF
KLK8	O60259	6369	TRANS	Cognition_Meta	BOTH	+,+	0.0831224	0.0604838	0.268378	DECODE	UKBB_PPP	0.404671	411.955	SCZ	KLK8	Proteome	PLASMA	MR	deCODE	TwoSampleMR	-0.025151	0.033144	0.447949		37085628	10.1007/s00439-023-02562-0	Dang et al Human Genetics	BLOOD
KLK8	O60259	6369	TRANS	Cognition_Meta	BOTH	+,+	0.0831224	0.0604838	0.268378	DECODE	UKBB_PPP	0.404671	411.955	BIP	KLK8	Proteome	PLASMA	MR	deCODE	TwoSampleMR	0.00115946	0.0377796	0.975517		37085628	10.1007/s00439-023-02562-0	Dang et al Human Genetics	BLOOD
KLK8	O60259	6369	TRANS	Cognition_Meta	BOTH	+,+	0.0831224	0.0604838	0.268378	DECODE	UKBB_PPP	0.404671	411.955	Bipolar disorder	KLK8	Proteome	PLASMA	MR	INTERVAL	TwoSampleMR	-0.0117247	0.0255927	0.646861		36280454	https://doi.org/10.1016/j.biopsych.2022.08.015	Lu et al Biol Psychiatry	BLOOD
KLK8	O60259	6369	TRANS	Cognition_Meta	BOTH	+,+	0.0831224	0.0604838	0.268378	DECODE	UKBB_PPP	0.404671	411.955	Bipolar disorder	KLK8	Proteome	PLASMA	MR	INTERVAL	TwoSampleMR	0.00152515	0.0496951	0.975517		36280454	https://doi.org/10.1016/j.biopsych.2022.08.015	Lu et al Biol Psychiatry	BLOOD
KLK8	O60259	6369	TRANS	Cognition_Meta	BOTH	+,+	0.0831224	0.0604838	0.268378	DECODE	UKBB_PPP	0.404671	411.955	Bipolar disorder	KLK8	Proteome	PLASMA	MR	AGES	TwoSampleMR	-0.00535833	0.0348709	0.877876		36280454	https://doi.org/10.1016/j.biopsych.2022.08.015	Lu et al Biol Psychiatry	BLOOD
KLK8	O60259	6369	TRANS	Cognition_Meta	BOTH	+,+	0.0831224	0.0604838	0.268378	DECODE	UKBB_PPP	0.404671	411.955	Bipolar disorder	KLK8	Proteome	PLASMA	MR	FENLAND	TwoSampleMR	0.00142231	0.0267802	0.957644		36280454	https://doi.org/10.1016/j.biopsych.2022.08.015	Lu et al Biol Psychiatry	BLOOD
KLK8	O60259	6369	TRANS	Cognition_Meta	BOTH	+,+	0.0831224	0.0604838	0.268378	DECODE	UKBB_PPP	0.404671	411.955	Major depressive disorder	KLK8	Proteome	PLASMA	MR	INTERVAL	TwoSampleMR	0.00448878	0.0151288	0.766693		36280454	https://doi.org/10.1016/j.biopsych.2022.08.015	Lu et al Biol Psychiatry	BLOOD
KLK8	O60259	6369	TRANS	Cognition_Meta	BOTH	+,+	0.0831224	0.0604838	0.268378	DECODE	UKBB_PPP	0.404671	411.955	Major depressive disorder	KLK8	Proteome	PLASMA	MR	AGES	TwoSampleMR	-0.0118081	0.0154982	0.446117		36280454	https://doi.org/10.1016/j.biopsych.2022.08.015	Lu et al Biol Psychiatry	BLOOD
KLK8	O60259	6369	TRANS	Cognition_Meta	BOTH	+,+	0.0831224	0.0604838	0.268378	DECODE	UKBB_PPP	0.404671	411.955	Major depressive disorder	KLK8	Proteome	PLASMA	MR	FENLAND	TwoSampleMR	-0.0202198	0.0161524	0.210637		36280454	https://doi.org/10.1016/j.biopsych.2022.08.015	Lu et al Biol Psychiatry	BLOOD
KLK8	O60259	6369	TRANS	Cognition_Meta	BOTH	+,+	0.0831224	0.0604838	0.268378	DECODE	UKBB_PPP	0.404671	411.955	Schizophrenia	KLK8	Proteome	PLASMA	MR	INTERVAL	TwoSampleMR	-0.0254894	0.0222752	0.252502		36280454	https://doi.org/10.1016/j.biopsych.2022.08.015	Lu et al Biol Psychiatry	BLOOD
KLK8	O60259	6369	TRANS	Cognition_Meta	BOTH	+,+	0.0831224	0.0604838	0.268378	DECODE	UKBB_PPP	0.404671	411.955	Schizophrenia	KLK8	Proteome	PLASMA	MR	INTERVAL	TwoSampleMR	-0.04177	0.0449695	0.352966		36280454	https://doi.org/10.1016/j.biopsych.2022.08.015	Lu et al Biol Psychiatry	BLOOD
KLK8	O60259	6369	TRANS	Cognition_Meta	BOTH	+,+	0.0831224	0.0604838	0.268378	DECODE	UKBB_PPP	0.404671	411.955	Schizophrenia	KLK8	Proteome	PLASMA	MR	AGES	TwoSampleMR	-0.0234323	0.0309963	0.449667		36280454	https://doi.org/10.1016/j.biopsych.2022.08.015	Lu et al Biol Psychiatry	BLOOD
KLK8	O60259	6369	TRANS	Cognition_Meta	BOTH	+,+	0.0831224	0.0604838	0.268378	DECODE	UKBB_PPP	0.404671	411.955	Schizophrenia	KLK8	Proteome	PLASMA	MR	FENLAND	TwoSampleMR	-0.0287072	0.0237873	0.227497		36280454	https://doi.org/10.1016/j.biopsych.2022.08.015	Lu et al Biol Psychiatry	BLOOD
KLK8	O60259	6369	TRANS	Cognition_Meta	BOTH	+,+	0.0831224	0.0604838	0.268378	DECODE	UKBB_PPP	0.404671	411.955	Deepression_Wray_tall	KLK8	Proteiome	BLOOD	MR	AGES	TwoSampleMR	-0.02	0.02	0.446		35296807	10.1038/s41380-022-01507-9	Deng et all Mol Psychiatry	BLOOD
KLK8	O60259	6369	TRANS	Cognition_Meta	BOTH	+,+	0.0831224	0.0604838	0.268378	DECODE	UKBB_PPP	0.404671	411.955	SCZ	KLK8	Proteiome	BLOOD	SMR	deCODE	SMR	-0.0317656	0.0341999	0.352981		37415601	10.3389/fgene.2023.1191264	Gedik et all Front Genet	BLOOD
KLK8	O60259	6369	TRANS	Cognition_Meta	BOTH	+,+	0.0831224	0.0604838	0.268378	DECODE	UKBB_PPP	0.404671	411.955	MDD	KLK8	Proteiome	BLOOD	SMR	deCODE	SMR	-0.0164751	0.0159167	0.300632		37415601	10.3389/fgene.2023.1191264	Gedik et all Front Genet	BLOOD
KLK8	O60259	6369	TRANS	Cognition_Meta	BOTH	+,+	0.0831224	0.0604838	0.268378	DECODE	UKBB_PPP	0.404671	411.955	BIP	KLK8	Proteiome	BLOOD	SMR	deCODE	SMR	0.00115946	0.0377796	0.975517		37415601	10.3389/fgene.2023.1191264	Gedik et all Front Genet	BLOOD
KLK8	O60259	6369	TRANS	Cognition_Meta	BOTH	+,+	0.0831224	0.0604838	0.268378	DECODE	UKBB_PPP	0.404671	411.955	Schizophrenia	KLK8	Proteome	CSF	MR	Yang_et_al_(34239129)	TwoSampleMR	-0.0782739	0.266212	0.768736		36482464	10.1186/s12916-022-02679-5	Gu X	CSF
KLKB1	P03952	6371	CIS	BIP_PGC3_noukb	BOTH	+,+	0.783983	0.545073	0.783983	DECODE	metap	1.17842	2037.48	Bipolar disorder	KLKB1	Proteome	PLASMA	MR	AGES	TwoSampleMR	0.0342206	0.0197938	0.0838357		36280454	https://doi.org/10.1016/j.biopsych.2022.08.015	Lu et al Biol Psychiatry	BLOOD
KLKB1	P03952	6371	CIS	BIP_PGC3_noukb	BOTH	+,+	0.783983	0.545073	0.783983	DECODE	metap	1.17842	2037.48	Bipolar disorder	KLKB1	Proteome	PLASMA	MR	KORAF4	TwoSampleMR	0.0405356	0.0201681	0.0444427		36280454	https://doi.org/10.1016/j.biopsych.2022.08.015	Lu et al Biol Psychiatry	BLOOD
KLKB1	P03952	6371	CIS	BIP_PGC3_noukb	BOTH	+,+	0.783983	0.545073	0.783983	DECODE	metap	1.17842	2037.48	Bipolar disorder	KLKB1	Proteome	PLASMA	MR	FENLAND	TwoSampleMR	0.0240711	0.0179487	0.179885		36280454	https://doi.org/10.1016/j.biopsych.2022.08.015	Lu et al Biol Psychiatry	BLOOD
KLKB1	P03952	6371	CIS	BIP_PGC3_noukb	BOTH	+,+	0.783983	0.545073	0.783983	DECODE	metap	1.17842	2037.48	Major depressive disorder	KLKB1	Proteome	PLASMA	MR	AGES	TwoSampleMR	-0.0125773	0.00907217	0.165636		36280454	https://doi.org/10.1016/j.biopsych.2022.08.015	Lu et al Biol Psychiatry	BLOOD
KLKB1	P03952	6371	CIS	BIP_PGC3_noukb	BOTH	+,+	0.783983	0.545073	0.783983	DECODE	metap	1.17842	2037.48	Major depressive disorder	KLKB1	Proteome	PLASMA	MR	KORAF4	TwoSampleMR	-0.014916	0.0092437	0.106606		36280454	https://doi.org/10.1016/j.biopsych.2022.08.015	Lu et al Biol Psychiatry	BLOOD
KLKB1	P03952	6371	CIS	BIP_PGC3_noukb	BOTH	+,+	0.783983	0.545073	0.783983	DECODE	metap	1.17842	2037.48	Major depressive disorder	KLKB1	Proteome	PLASMA	MR	FENLAND	TwoSampleMR	-0.00907683	0.0103001	0.378191		36280454	https://doi.org/10.1016/j.biopsych.2022.08.015	Lu et al Biol Psychiatry	BLOOD
KLKB1	P03952	6371	CIS	BIP_PGC3_noukb	BOTH	+,+	0.783983	0.545073	0.783983	DECODE	metap	1.17842	2037.48	Schizophrenia	KLKB1	Proteome	PLASMA	MR	AGES	TwoSampleMR	-0.0226789	0.0162887	0.163827		36280454	https://doi.org/10.1016/j.biopsych.2022.08.015	Lu et al Biol Psychiatry	BLOOD
KLKB1	P03952	6371	CIS	BIP_PGC3_noukb	BOTH	+,+	0.783983	0.545073	0.783983	DECODE	metap	1.17842	2037.48	Schizophrenia	KLKB1	Proteome	PLASMA	MR	KORAF4	TwoSampleMR	-0.0132355	0.0165966	0.425171		36280454	https://doi.org/10.1016/j.biopsych.2022.08.015	Lu et al Biol Psychiatry	BLOOD
KLKB1	P03952	6371	CIS	BIP_PGC3_noukb	BOTH	+,+	0.783983	0.545073	0.783983	DECODE	metap	1.17842	2037.48	Schizophrenia	KLKB1	Proteome	PLASMA	MR	FENLAND	TwoSampleMR	-0.0179235	0.0139694	0.199475		36280454	https://doi.org/10.1016/j.biopsych.2022.08.015	Lu et al Biol Psychiatry	BLOOD
KLKB1	P03952	6371	CIS	BIP_PGC3_noukb	BOTH	+,+	0.783983	0.545073	0.783983	DECODE	metap	1.17842	2037.48	SCZ_PGC3	KLKB1	Transcriptome	DLPFC	MR	CMC+GTEX	MendelianRandomization			0.0189233		35460606	10.1016/j.ajhg.2022.04.004	Jiang eet all Am J Hum Genet	BRAIN
KLKB1	P03952	6371	CIS	BIP_PGC3_noukb	BOTH	+,+	0.783983	0.545073	0.783983	DECODE	metap	1.17842	2037.48	SCZ_PGC3	KLKB1	Transcriptome	DLPFC	MR	CMC+GTEX	MendelianRandomization			0.0157283		35460606	10.1016/j.ajhg.2022.04.004	Jiang eet all Am J Hum Genet	BRAIN
KLKB1	P03952	6371	CIS	BIP_PGC3_noukb	BOTH	+,+	0.783983	0.545073	0.783983	DECODE	metap	1.17842	2037.48	SCZ_PGC3	KLKB1	Transcriptome	DLPFC	MR	CMC+GTEX	MendelianRandomization			0.000553474		35460606	10.1016/j.ajhg.2022.04.004	Jiang eet all Am J Hum Genet	BRAIN
KLKB1	P03952	6371	CIS	BIP_PGC3_noukb	BOTH	+,+	0.783983	0.545073	0.783983	DECODE	metap	1.17842	2037.48	SCZ_PGC3	KLKB1	Transcriptome	DLPFC	MR	CMC+GTEX	EMIC			0.643176		35460606	10.1016/j.ajhg.2022.04.004	Jiang eet all Am J Hum Genet	BRAIN
KLKB1	P03952	6371	CIS	BIP_PGC3_noukb	BOTH	+,+	0.783983	0.545073	0.783983	DECODE	metap	1.17842	2037.48	BIP_2019_Stahl_etall	KLKB1	Transcriptome	DLPFC	MR	CMC+GTEX	MendelianRandomization			0.298203		35460606	10.1016/j.ajhg.2022.04.004	Jiang eet all Am J Hum Genet	BRAIN
KLKB1	P03952	6371	CIS	BIP_PGC3_noukb	BOTH	+,+	0.783983	0.545073	0.783983	DECODE	metap	1.17842	2037.48	BIP_2019_Stahl_etall	KLKB1	Transcriptome	DLPFC	MR	CMC+GTEX	MendelianRandomization			0.289375		35460606	10.1016/j.ajhg.2022.04.004	Jiang eet all Am J Hum Genet	BRAIN
KLKB1	P03952	6371	CIS	BIP_PGC3_noukb	BOTH	+,+	0.783983	0.545073	0.783983	DECODE	metap	1.17842	2037.48	BIP_2019_Stahl_etall	KLKB1	Transcriptome	DLPFC	MR	CMC+GTEX	MendelianRandomization			0.146929		35460606	10.1016/j.ajhg.2022.04.004	Jiang eet all Am J Hum Genet	BRAIN
KLKB1	P03952	6371	CIS	BIP_PGC3_noukb	BOTH	+,+	0.783983	0.545073	0.783983	DECODE	metap	1.17842	2037.48	BIP_2019_Stahl_etall	KLKB1	Transcriptome	DLPFC	MR	CMC+GTEX	EMIC			0.207927		35460606	10.1016/j.ajhg.2022.04.004	Jiang eet all Am J Hum Genet	BRAIN
KLKB1	P03952	6371	CIS	BIP_PGC3_noukb	BOTH	+,+	0.783983	0.545073	0.783983	DECODE	metap	1.17842	2037.48	Deepression_Wray_tall	KLKB1	Transcriptome	BRAIN DLPFC	MR	PsychENCODE	TwoSampleMR	0	0.01	0.781		35296807	10.1038/s41380-022-01507-9	Deng et all Mol Psychiatry	BRAIN
KLKB1	P03952	6371	CIS	BIP_PGC3_noukb	BOTH	+,+	0.783983	0.545073	0.783983	DECODE	metap	1.17842	2037.48	Deepression_Wray_tall	KLKB1	Proteiome	BLOOD	MR	AGES	TwoSampleMR	-0.01	0.01	0.166		35296807	10.1038/s41380-022-01507-9	Deng et all Mol Psychiatry	BLOOD
KLKB1	P03952	6371	CIS	BIP_PGC3_noukb	BOTH	+,+	0.783983	0.545073	0.783983	DECODE	metap	1.17842	2037.48	Deepression_Wray_tall	KLKB1	Transcriptome	BLOOD	MR	GTEx	TwoSampleMR	0	0.01	0.929		35296807	10.1038/s41380-022-01507-9	Deng et all Mol Psychiatry	BLOOD
KLKB1	P03952	6371	CIS	BIP_PGC3_noukb	BOTH	+,+	0.783983	0.545073	0.783983	DECODE	metap	1.17842	2037.48	SCZ_PGC3	KLKB1	Transcriptome	DLPFC	SMR	CMC+GTEX	SMR	0.00860604	0.0163243	0.598059		35460606	10.1016/j.ajhg.2022.04.004	Jiang eet all Am J Hum Genet	BRAIN
KLKB1	P03952	6371	CIS	BIP_PGC3_noukb	BOTH	+,+	0.783983	0.545073	0.783983	DECODE	metap	1.17842	2037.48	SCZ.Clozuk.2018	KLKB1	Transcriptome	BRAIN	SMR	PsychENCODE	SMR	0.000689843	0.0180517	0.97		30545856	10.1126/science.aat8127	Gandal et all science	BRAIN
KLKB1	P03952	6371	CIS	BIP_PGC3_noukb	BOTH	+,+	0.783983	0.545073	0.783983	DECODE	metap	1.17842	2037.48	BD.PGC.ruderferCell2018	KLKB1	Transcriptome	BRAIN	SMR	PsychENCODE	SMR	-0.0215645	0.0283277	0.446506		30545856	10.1126/science.aat8127	Gandal et all science	BRAIN
KLKB1	P03952	6371	CIS	BIP_PGC3_noukb	BOTH	+,+	0.783983	0.545073	0.783983	DECODE	metap	1.17842	2037.48	MDD	KLKB1	Proteiome	BRAIN	SMR	BrainMeta	SMR	-0.00236998	0.00587408	0.686607		37415601	10.3389/fgene.2023.1191264	Gedik et all Front Genet	BRAIN
KLKB1	P03952	6371	CIS	BIP_PGC3_noukb	BOTH	+,+	0.783983	0.545073	0.783983	DECODE	metap	1.17842	2037.48	BIP	KLKB1	Proteiome	BRAIN	SMR	BrainMeta	SMR	-0.00720831	0.012677	0.56962		37415601	10.3389/fgene.2023.1191264	Gedik et all Front Genet	BRAIN
KLKB1	P03952	6371	CIS	BIP_PGC3_noukb	BOTH	+,+	0.783983	0.545073	0.783983	DECODE	metap	1.17842	2037.48	SCZ	KLKB1	Proteiome	BRAIN	SMR	BrainMeta	SMR	0.00213839	0.0103045	0.835605		37415601	10.3389/fgene.2023.1191264	Gedik et all Front Genet	BRAIN
KLKB1	P03952	6371	CIS	BIP_PGC3_noukb	BOTH	+,+	0.783983	0.545073	0.783983	DECODE	metap	1.17842	2037.48	MDD	KLKB1	Proteiome	BLOOD	SMR	eQTLGen	SMR	-0.00347389	0.00860938	0.68658		37415601	10.3389/fgene.2023.1191264	Gedik et all Front Genet	BLOOD
KLKB1	P03952	6371	CIS	BIP_PGC3_noukb	BOTH	+,+	0.783983	0.545073	0.783983	DECODE	metap	1.17842	2037.48	BIP	KLKB1	Proteiome	BLOOD	SMR	eQTLGen	SMR	-0.0105659	0.0185785	0.569549		37415601	10.3389/fgene.2023.1191264	Gedik et all Front Genet	BLOOD
KLKB1	P03952	6371	CIS	BIP_PGC3_noukb	BOTH	+,+	0.783983	0.545073	0.783983	DECODE	metap	1.17842	2037.48	MDD	KLKB1	Proteiome	BLOOD	SMR	deCODE	SMR	-0.0156962	0.0111423	0.158923		37415601	10.3389/fgene.2023.1191264	Gedik et all Front Genet	BLOOD
KLKB1	P03952	6371	CIS	BIP_PGC3_noukb	BOTH	+,+	0.783983	0.545073	0.783983	DECODE	metap	1.17842	2037.48	BIP	KLKB1	Proteiome	BLOOD	SMR	deCODE	SMR	0.0372088	0.0240586	0.121962		37415601	10.3389/fgene.2023.1191264	Gedik et all Front Genet	BLOOD
KLKB1	P03952	6371	CIS	BIP_PGC3_noukb	BOTH	+,+	0.783983	0.545073	0.783983	DECODE	metap	1.17842	2037.48	SCZ	KLKB1	Transcriptome	BRAIN_DLPFC	TWAS	CMC	FUSION	1.01343		0.311		31691811	10.1093/hmg/ddz253	Hall et al Hum Mol Genet	BRAIN
KLKB1	P03952	6371	CIS	BIP_PGC3_noukb	BOTH	+,+	0.783983	0.545073	0.783983	DECODE	metap	1.17842	2037.48	SCZ.Clozuk.2018	KLKB1	Transcriptome	BRAIN	TWAS	PsychENCODE	FUSION	0.37948		0.704		30545856	10.1126/science.aat8127	Gandal et all science	BRAIN
KLKB1	P03952	6371	CIS	BIP_PGC3_noukb	BOTH	+,+	0.783983	0.545073	0.783983	DECODE	metap	1.17842	2037.48	BD.PGC.ruderferCell2018	KLKB1	Transcriptome	BRAIN	TWAS	PsychENCODE	FUSION	0.07947		0.937		30545856	10.1126/science.aat8127	Gandal et all science	BRAIN
KLKB1	P03952	6371	CIS	BIP_PGC3_noukb	BOTH	+,+	0.783983	0.545073	0.783983	DECODE	metap	1.17842	2037.48	Depression Howard et all	KLKB1	Proteiome	BRAIN	PWAS	ROS/MAP	FUSION	-0.56091		0.575		33846625	10.1038/s41593-021-00832-6	Wingo Nat Neurosci	BRAIN
KLKB1	P03952	6371	CIS	BIP_PGC3_noukb	BOTH	+,+	0.783983	0.545073	0.783983	DECODE	metap	1.17842	2037.48	Schizophrenia	KLKB1	Proteome	CSF	MR	Yang_et_al_(34239129)	TwoSampleMR	-0.432784	0.223969	0.0533175		36482464	10.1186/s12916-022-02679-5	Gu X	CSF
KLKB1	P03952	6371	CIS	BIP_PGC3_noukb	BOTH	+,+	0.783983	0.545073	0.783983	DECODE	metap	1.17842	2037.48	SCZ	KLKB1	Transcriptome	Brain_Frontal_Cortex_BA9	TWAS	GteX	FUSION			0.126		34416157	10.1016/j.ajhg.2021.07.011	Ayg√ºn N et al	Brain
KLKB1	P03952	6371	CIS	BIP_PGC3_noukb	BOTH	+,+	0.783983	0.545073	0.783983	DECODE	metap	1.17842	2037.48	Schizophrenia	KLKB1	Transcriptome	brain caudate nucleus	TWAS	Gtex	Fusion			0.695165		36319771	10.1038/s41593-022-01182-7	Benjamin KJM	brain caudate nucleus
KLKB1	P03952	6371	CIS	PGC3_SCZ_NoUKB	BOTH	-,-	0.779541	0.56096	0.779541	UKBB_PPP	metap	1.17934	2096.87	Bipolar disorder	KLKB1	Proteome	PLASMA	MR	AGES	TwoSampleMR	0.0342206	0.0197938	0.0838357		36280454	https://doi.org/10.1016/j.biopsych.2022.08.015	Lu et al Biol Psychiatry	BLOOD
KLKB1	P03952	6371	CIS	PGC3_SCZ_NoUKB	BOTH	-,-	0.779541	0.56096	0.779541	UKBB_PPP	metap	1.17934	2096.87	Bipolar disorder	KLKB1	Proteome	PLASMA	MR	KORAF4	TwoSampleMR	0.0405356	0.0201681	0.0444427		36280454	https://doi.org/10.1016/j.biopsych.2022.08.015	Lu et al Biol Psychiatry	BLOOD
KLKB1	P03952	6371	CIS	PGC3_SCZ_NoUKB	BOTH	-,-	0.779541	0.56096	0.779541	UKBB_PPP	metap	1.17934	2096.87	Bipolar disorder	KLKB1	Proteome	PLASMA	MR	FENLAND	TwoSampleMR	0.0240711	0.0179487	0.179885		36280454	https://doi.org/10.1016/j.biopsych.2022.08.015	Lu et al Biol Psychiatry	BLOOD
KLKB1	P03952	6371	CIS	PGC3_SCZ_NoUKB	BOTH	-,-	0.779541	0.56096	0.779541	UKBB_PPP	metap	1.17934	2096.87	Major depressive disorder	KLKB1	Proteome	PLASMA	MR	AGES	TwoSampleMR	-0.0125773	0.00907217	0.165636		36280454	https://doi.org/10.1016/j.biopsych.2022.08.015	Lu et al Biol Psychiatry	BLOOD
KLKB1	P03952	6371	CIS	PGC3_SCZ_NoUKB	BOTH	-,-	0.779541	0.56096	0.779541	UKBB_PPP	metap	1.17934	2096.87	Major depressive disorder	KLKB1	Proteome	PLASMA	MR	KORAF4	TwoSampleMR	-0.014916	0.0092437	0.106606		36280454	https://doi.org/10.1016/j.biopsych.2022.08.015	Lu et al Biol Psychiatry	BLOOD
KLKB1	P03952	6371	CIS	PGC3_SCZ_NoUKB	BOTH	-,-	0.779541	0.56096	0.779541	UKBB_PPP	metap	1.17934	2096.87	Major depressive disorder	KLKB1	Proteome	PLASMA	MR	FENLAND	TwoSampleMR	-0.00907683	0.0103001	0.378191		36280454	https://doi.org/10.1016/j.biopsych.2022.08.015	Lu et al Biol Psychiatry	BLOOD
KLKB1	P03952	6371	CIS	PGC3_SCZ_NoUKB	BOTH	-,-	0.779541	0.56096	0.779541	UKBB_PPP	metap	1.17934	2096.87	Schizophrenia	KLKB1	Proteome	PLASMA	MR	AGES	TwoSampleMR	-0.0226789	0.0162887	0.163827		36280454	https://doi.org/10.1016/j.biopsych.2022.08.015	Lu et al Biol Psychiatry	BLOOD
KLKB1	P03952	6371	CIS	PGC3_SCZ_NoUKB	BOTH	-,-	0.779541	0.56096	0.779541	UKBB_PPP	metap	1.17934	2096.87	Schizophrenia	KLKB1	Proteome	PLASMA	MR	KORAF4	TwoSampleMR	-0.0132355	0.0165966	0.425171		36280454	https://doi.org/10.1016/j.biopsych.2022.08.015	Lu et al Biol Psychiatry	BLOOD
KLKB1	P03952	6371	CIS	PGC3_SCZ_NoUKB	BOTH	-,-	0.779541	0.56096	0.779541	UKBB_PPP	metap	1.17934	2096.87	Schizophrenia	KLKB1	Proteome	PLASMA	MR	FENLAND	TwoSampleMR	-0.0179235	0.0139694	0.199475		36280454	https://doi.org/10.1016/j.biopsych.2022.08.015	Lu et al Biol Psychiatry	BLOOD
KLKB1	P03952	6371	CIS	PGC3_SCZ_NoUKB	BOTH	-,-	0.779541	0.56096	0.779541	UKBB_PPP	metap	1.17934	2096.87	SCZ_PGC3	KLKB1	Transcriptome	DLPFC	MR	CMC+GTEX	MendelianRandomization			0.0189233		35460606	10.1016/j.ajhg.2022.04.004	Jiang eet all Am J Hum Genet	BRAIN
KLKB1	P03952	6371	CIS	PGC3_SCZ_NoUKB	BOTH	-,-	0.779541	0.56096	0.779541	UKBB_PPP	metap	1.17934	2096.87	SCZ_PGC3	KLKB1	Transcriptome	DLPFC	MR	CMC+GTEX	MendelianRandomization			0.0157283		35460606	10.1016/j.ajhg.2022.04.004	Jiang eet all Am J Hum Genet	BRAIN
KLKB1	P03952	6371	CIS	PGC3_SCZ_NoUKB	BOTH	-,-	0.779541	0.56096	0.779541	UKBB_PPP	metap	1.17934	2096.87	SCZ_PGC3	KLKB1	Transcriptome	DLPFC	MR	CMC+GTEX	MendelianRandomization			0.000553474		35460606	10.1016/j.ajhg.2022.04.004	Jiang eet all Am J Hum Genet	BRAIN
KLKB1	P03952	6371	CIS	PGC3_SCZ_NoUKB	BOTH	-,-	0.779541	0.56096	0.779541	UKBB_PPP	metap	1.17934	2096.87	SCZ_PGC3	KLKB1	Transcriptome	DLPFC	MR	CMC+GTEX	EMIC			0.643176		35460606	10.1016/j.ajhg.2022.04.004	Jiang eet all Am J Hum Genet	BRAIN
KLKB1	P03952	6371	CIS	PGC3_SCZ_NoUKB	BOTH	-,-	0.779541	0.56096	0.779541	UKBB_PPP	metap	1.17934	2096.87	BIP_2019_Stahl_etall	KLKB1	Transcriptome	DLPFC	MR	CMC+GTEX	MendelianRandomization			0.298203		35460606	10.1016/j.ajhg.2022.04.004	Jiang eet all Am J Hum Genet	BRAIN
KLKB1	P03952	6371	CIS	PGC3_SCZ_NoUKB	BOTH	-,-	0.779541	0.56096	0.779541	UKBB_PPP	metap	1.17934	2096.87	BIP_2019_Stahl_etall	KLKB1	Transcriptome	DLPFC	MR	CMC+GTEX	MendelianRandomization			0.289375		35460606	10.1016/j.ajhg.2022.04.004	Jiang eet all Am J Hum Genet	BRAIN
KLKB1	P03952	6371	CIS	PGC3_SCZ_NoUKB	BOTH	-,-	0.779541	0.56096	0.779541	UKBB_PPP	metap	1.17934	2096.87	BIP_2019_Stahl_etall	KLKB1	Transcriptome	DLPFC	MR	CMC+GTEX	MendelianRandomization			0.146929		35460606	10.1016/j.ajhg.2022.04.004	Jiang eet all Am J Hum Genet	BRAIN
KLKB1	P03952	6371	CIS	PGC3_SCZ_NoUKB	BOTH	-,-	0.779541	0.56096	0.779541	UKBB_PPP	metap	1.17934	2096.87	BIP_2019_Stahl_etall	KLKB1	Transcriptome	DLPFC	MR	CMC+GTEX	EMIC			0.207927		35460606	10.1016/j.ajhg.2022.04.004	Jiang eet all Am J Hum Genet	BRAIN
KLKB1	P03952	6371	CIS	PGC3_SCZ_NoUKB	BOTH	-,-	0.779541	0.56096	0.779541	UKBB_PPP	metap	1.17934	2096.87	Deepression_Wray_tall	KLKB1	Transcriptome	BRAIN DLPFC	MR	PsychENCODE	TwoSampleMR	0	0.01	0.781		35296807	10.1038/s41380-022-01507-9	Deng et all Mol Psychiatry	BRAIN
KLKB1	P03952	6371	CIS	PGC3_SCZ_NoUKB	BOTH	-,-	0.779541	0.56096	0.779541	UKBB_PPP	metap	1.17934	2096.87	Deepression_Wray_tall	KLKB1	Proteiome	BLOOD	MR	AGES	TwoSampleMR	-0.01	0.01	0.166		35296807	10.1038/s41380-022-01507-9	Deng et all Mol Psychiatry	BLOOD
KLKB1	P03952	6371	CIS	PGC3_SCZ_NoUKB	BOTH	-,-	0.779541	0.56096	0.779541	UKBB_PPP	metap	1.17934	2096.87	Deepression_Wray_tall	KLKB1	Transcriptome	BLOOD	MR	GTEx	TwoSampleMR	0	0.01	0.929		35296807	10.1038/s41380-022-01507-9	Deng et all Mol Psychiatry	BLOOD
KLKB1	P03952	6371	CIS	PGC3_SCZ_NoUKB	BOTH	-,-	0.779541	0.56096	0.779541	UKBB_PPP	metap	1.17934	2096.87	SCZ_PGC3	KLKB1	Transcriptome	DLPFC	SMR	CMC+GTEX	SMR	0.00860604	0.0163243	0.598059		35460606	10.1016/j.ajhg.2022.04.004	Jiang eet all Am J Hum Genet	BRAIN
KLKB1	P03952	6371	CIS	PGC3_SCZ_NoUKB	BOTH	-,-	0.779541	0.56096	0.779541	UKBB_PPP	metap	1.17934	2096.87	SCZ.Clozuk.2018	KLKB1	Transcriptome	BRAIN	SMR	PsychENCODE	SMR	0.000689843	0.0180517	0.97		30545856	10.1126/science.aat8127	Gandal et all science	BRAIN
KLKB1	P03952	6371	CIS	PGC3_SCZ_NoUKB	BOTH	-,-	0.779541	0.56096	0.779541	UKBB_PPP	metap	1.17934	2096.87	BD.PGC.ruderferCell2018	KLKB1	Transcriptome	BRAIN	SMR	PsychENCODE	SMR	-0.0215645	0.0283277	0.446506		30545856	10.1126/science.aat8127	Gandal et all science	BRAIN
KLKB1	P03952	6371	CIS	PGC3_SCZ_NoUKB	BOTH	-,-	0.779541	0.56096	0.779541	UKBB_PPP	metap	1.17934	2096.87	MDD	KLKB1	Proteiome	BRAIN	SMR	BrainMeta	SMR	-0.00236998	0.00587408	0.686607		37415601	10.3389/fgene.2023.1191264	Gedik et all Front Genet	BRAIN
KLKB1	P03952	6371	CIS	PGC3_SCZ_NoUKB	BOTH	-,-	0.779541	0.56096	0.779541	UKBB_PPP	metap	1.17934	2096.87	BIP	KLKB1	Proteiome	BRAIN	SMR	BrainMeta	SMR	-0.00720831	0.012677	0.56962		37415601	10.3389/fgene.2023.1191264	Gedik et all Front Genet	BRAIN
KLKB1	P03952	6371	CIS	PGC3_SCZ_NoUKB	BOTH	-,-	0.779541	0.56096	0.779541	UKBB_PPP	metap	1.17934	2096.87	SCZ	KLKB1	Proteiome	BRAIN	SMR	BrainMeta	SMR	0.00213839	0.0103045	0.835605		37415601	10.3389/fgene.2023.1191264	Gedik et all Front Genet	BRAIN
KLKB1	P03952	6371	CIS	PGC3_SCZ_NoUKB	BOTH	-,-	0.779541	0.56096	0.779541	UKBB_PPP	metap	1.17934	2096.87	MDD	KLKB1	Proteiome	BLOOD	SMR	eQTLGen	SMR	-0.00347389	0.00860938	0.68658		37415601	10.3389/fgene.2023.1191264	Gedik et all Front Genet	BLOOD
KLKB1	P03952	6371	CIS	PGC3_SCZ_NoUKB	BOTH	-,-	0.779541	0.56096	0.779541	UKBB_PPP	metap	1.17934	2096.87	BIP	KLKB1	Proteiome	BLOOD	SMR	eQTLGen	SMR	-0.0105659	0.0185785	0.569549		37415601	10.3389/fgene.2023.1191264	Gedik et all Front Genet	BLOOD
KLKB1	P03952	6371	CIS	PGC3_SCZ_NoUKB	BOTH	-,-	0.779541	0.56096	0.779541	UKBB_PPP	metap	1.17934	2096.87	MDD	KLKB1	Proteiome	BLOOD	SMR	deCODE	SMR	-0.0156962	0.0111423	0.158923		37415601	10.3389/fgene.2023.1191264	Gedik et all Front Genet	BLOOD
KLKB1	P03952	6371	CIS	PGC3_SCZ_NoUKB	BOTH	-,-	0.779541	0.56096	0.779541	UKBB_PPP	metap	1.17934	2096.87	BIP	KLKB1	Proteiome	BLOOD	SMR	deCODE	SMR	0.0372088	0.0240586	0.121962		37415601	10.3389/fgene.2023.1191264	Gedik et all Front Genet	BLOOD
KLKB1	P03952	6371	CIS	PGC3_SCZ_NoUKB	BOTH	-,-	0.779541	0.56096	0.779541	UKBB_PPP	metap	1.17934	2096.87	SCZ	KLKB1	Transcriptome	BRAIN_DLPFC	TWAS	CMC	FUSION	1.01343		0.311		31691811	10.1093/hmg/ddz253	Hall et al Hum Mol Genet	BRAIN
KLKB1	P03952	6371	CIS	PGC3_SCZ_NoUKB	BOTH	-,-	0.779541	0.56096	0.779541	UKBB_PPP	metap	1.17934	2096.87	SCZ.Clozuk.2018	KLKB1	Transcriptome	BRAIN	TWAS	PsychENCODE	FUSION	0.37948		0.704		30545856	10.1126/science.aat8127	Gandal et all science	BRAIN
KLKB1	P03952	6371	CIS	PGC3_SCZ_NoUKB	BOTH	-,-	0.779541	0.56096	0.779541	UKBB_PPP	metap	1.17934	2096.87	BD.PGC.ruderferCell2018	KLKB1	Transcriptome	BRAIN	TWAS	PsychENCODE	FUSION	0.07947		0.937		30545856	10.1126/science.aat8127	Gandal et all science	BRAIN
KLKB1	P03952	6371	CIS	PGC3_SCZ_NoUKB	BOTH	-,-	0.779541	0.56096	0.779541	UKBB_PPP	metap	1.17934	2096.87	Depression Howard et all	KLKB1	Proteiome	BRAIN	PWAS	ROS/MAP	FUSION	-0.56091		0.575		33846625	10.1038/s41593-021-00832-6	Wingo Nat Neurosci	BRAIN
KLKB1	P03952	6371	CIS	PGC3_SCZ_NoUKB	BOTH	-,-	0.779541	0.56096	0.779541	UKBB_PPP	metap	1.17934	2096.87	Schizophrenia	KLKB1	Proteome	CSF	MR	Yang_et_al_(34239129)	TwoSampleMR	-0.432784	0.223969	0.0533175		36482464	10.1186/s12916-022-02679-5	Gu X	CSF
KLKB1	P03952	6371	CIS	PGC3_SCZ_NoUKB	BOTH	-,-	0.779541	0.56096	0.779541	UKBB_PPP	metap	1.17934	2096.87	SCZ	KLKB1	Transcriptome	Brain_Frontal_Cortex_BA9	TWAS	GteX	FUSION			0.126		34416157	10.1016/j.ajhg.2021.07.011	Ayg√ºn N et al	Brain
KLKB1	P03952	6371	CIS	PGC3_SCZ_NoUKB	BOTH	-,-	0.779541	0.56096	0.779541	UKBB_PPP	metap	1.17934	2096.87	Schizophrenia	KLKB1	Transcriptome	brain caudate nucleus	TWAS	Gtex	Fusion			0.695165		36319771	10.1038/s41593-022-01182-7	Benjamin KJM	brain caudate nucleus
KLKB1	P03952	6371	CIS	Depression_iPSYCH_2023	BOTH	-,-	0.816509	0.547634	0.838345	DECODE	UKBB_PPP	1.22139	2047.06	Bipolar disorder	KLKB1	Proteome	PLASMA	MR	AGES	TwoSampleMR	0.0342206	0.0197938	0.0838357		36280454	https://doi.org/10.1016/j.biopsych.2022.08.015	Lu et al Biol Psychiatry	BLOOD
KLKB1	P03952	6371	CIS	Depression_iPSYCH_2023	BOTH	-,-	0.816509	0.547634	0.838345	DECODE	UKBB_PPP	1.22139	2047.06	Bipolar disorder	KLKB1	Proteome	PLASMA	MR	KORAF4	TwoSampleMR	0.0405356	0.0201681	0.0444427		36280454	https://doi.org/10.1016/j.biopsych.2022.08.015	Lu et al Biol Psychiatry	BLOOD
KLKB1	P03952	6371	CIS	Depression_iPSYCH_2023	BOTH	-,-	0.816509	0.547634	0.838345	DECODE	UKBB_PPP	1.22139	2047.06	Bipolar disorder	KLKB1	Proteome	PLASMA	MR	FENLAND	TwoSampleMR	0.0240711	0.0179487	0.179885		36280454	https://doi.org/10.1016/j.biopsych.2022.08.015	Lu et al Biol Psychiatry	BLOOD
KLKB1	P03952	6371	CIS	Depression_iPSYCH_2023	BOTH	-,-	0.816509	0.547634	0.838345	DECODE	UKBB_PPP	1.22139	2047.06	Major depressive disorder	KLKB1	Proteome	PLASMA	MR	AGES	TwoSampleMR	-0.0125773	0.00907217	0.165636		36280454	https://doi.org/10.1016/j.biopsych.2022.08.015	Lu et al Biol Psychiatry	BLOOD
KLKB1	P03952	6371	CIS	Depression_iPSYCH_2023	BOTH	-,-	0.816509	0.547634	0.838345	DECODE	UKBB_PPP	1.22139	2047.06	Major depressive disorder	KLKB1	Proteome	PLASMA	MR	KORAF4	TwoSampleMR	-0.014916	0.0092437	0.106606		36280454	https://doi.org/10.1016/j.biopsych.2022.08.015	Lu et al Biol Psychiatry	BLOOD
KLKB1	P03952	6371	CIS	Depression_iPSYCH_2023	BOTH	-,-	0.816509	0.547634	0.838345	DECODE	UKBB_PPP	1.22139	2047.06	Major depressive disorder	KLKB1	Proteome	PLASMA	MR	FENLAND	TwoSampleMR	-0.00907683	0.0103001	0.378191		36280454	https://doi.org/10.1016/j.biopsych.2022.08.015	Lu et al Biol Psychiatry	BLOOD
KLKB1	P03952	6371	CIS	Depression_iPSYCH_2023	BOTH	-,-	0.816509	0.547634	0.838345	DECODE	UKBB_PPP	1.22139	2047.06	Schizophrenia	KLKB1	Proteome	PLASMA	MR	AGES	TwoSampleMR	-0.0226789	0.0162887	0.163827		36280454	https://doi.org/10.1016/j.biopsych.2022.08.015	Lu et al Biol Psychiatry	BLOOD
KLKB1	P03952	6371	CIS	Depression_iPSYCH_2023	BOTH	-,-	0.816509	0.547634	0.838345	DECODE	UKBB_PPP	1.22139	2047.06	Schizophrenia	KLKB1	Proteome	PLASMA	MR	KORAF4	TwoSampleMR	-0.0132355	0.0165966	0.425171		36280454	https://doi.org/10.1016/j.biopsych.2022.08.015	Lu et al Biol Psychiatry	BLOOD
KLKB1	P03952	6371	CIS	Depression_iPSYCH_2023	BOTH	-,-	0.816509	0.547634	0.838345	DECODE	UKBB_PPP	1.22139	2047.06	Schizophrenia	KLKB1	Proteome	PLASMA	MR	FENLAND	TwoSampleMR	-0.0179235	0.0139694	0.199475		36280454	https://doi.org/10.1016/j.biopsych.2022.08.015	Lu et al Biol Psychiatry	BLOOD
KLKB1	P03952	6371	CIS	Depression_iPSYCH_2023	BOTH	-,-	0.816509	0.547634	0.838345	DECODE	UKBB_PPP	1.22139	2047.06	SCZ_PGC3	KLKB1	Transcriptome	DLPFC	MR	CMC+GTEX	MendelianRandomization			0.0189233		35460606	10.1016/j.ajhg.2022.04.004	Jiang eet all Am J Hum Genet	BRAIN
KLKB1	P03952	6371	CIS	Depression_iPSYCH_2023	BOTH	-,-	0.816509	0.547634	0.838345	DECODE	UKBB_PPP	1.22139	2047.06	SCZ_PGC3	KLKB1	Transcriptome	DLPFC	MR	CMC+GTEX	MendelianRandomization			0.0157283		35460606	10.1016/j.ajhg.2022.04.004	Jiang eet all Am J Hum Genet	BRAIN
KLKB1	P03952	6371	CIS	Depression_iPSYCH_2023	BOTH	-,-	0.816509	0.547634	0.838345	DECODE	UKBB_PPP	1.22139	2047.06	SCZ_PGC3	KLKB1	Transcriptome	DLPFC	MR	CMC+GTEX	MendelianRandomization			0.000553474		35460606	10.1016/j.ajhg.2022.04.004	Jiang eet all Am J Hum Genet	BRAIN
KLKB1	P03952	6371	CIS	Depression_iPSYCH_2023	BOTH	-,-	0.816509	0.547634	0.838345	DECODE	UKBB_PPP	1.22139	2047.06	SCZ_PGC3	KLKB1	Transcriptome	DLPFC	MR	CMC+GTEX	EMIC			0.643176		35460606	10.1016/j.ajhg.2022.04.004	Jiang eet all Am J Hum Genet	BRAIN
KLKB1	P03952	6371	CIS	Depression_iPSYCH_2023	BOTH	-,-	0.816509	0.547634	0.838345	DECODE	UKBB_PPP	1.22139	2047.06	BIP_2019_Stahl_etall	KLKB1	Transcriptome	DLPFC	MR	CMC+GTEX	MendelianRandomization			0.298203		35460606	10.1016/j.ajhg.2022.04.004	Jiang eet all Am J Hum Genet	BRAIN
KLKB1	P03952	6371	CIS	Depression_iPSYCH_2023	BOTH	-,-	0.816509	0.547634	0.838345	DECODE	UKBB_PPP	1.22139	2047.06	BIP_2019_Stahl_etall	KLKB1	Transcriptome	DLPFC	MR	CMC+GTEX	MendelianRandomization			0.289375		35460606	10.1016/j.ajhg.2022.04.004	Jiang eet all Am J Hum Genet	BRAIN
KLKB1	P03952	6371	CIS	Depression_iPSYCH_2023	BOTH	-,-	0.816509	0.547634	0.838345	DECODE	UKBB_PPP	1.22139	2047.06	BIP_2019_Stahl_etall	KLKB1	Transcriptome	DLPFC	MR	CMC+GTEX	MendelianRandomization			0.146929		35460606	10.1016/j.ajhg.2022.04.004	Jiang eet all Am J Hum Genet	BRAIN
KLKB1	P03952	6371	CIS	Depression_iPSYCH_2023	BOTH	-,-	0.816509	0.547634	0.838345	DECODE	UKBB_PPP	1.22139	2047.06	BIP_2019_Stahl_etall	KLKB1	Transcriptome	DLPFC	MR	CMC+GTEX	EMIC			0.207927		35460606	10.1016/j.ajhg.2022.04.004	Jiang eet all Am J Hum Genet	BRAIN
KLKB1	P03952	6371	CIS	Depression_iPSYCH_2023	BOTH	-,-	0.816509	0.547634	0.838345	DECODE	UKBB_PPP	1.22139	2047.06	Deepression_Wray_tall	KLKB1	Transcriptome	BRAIN DLPFC	MR	PsychENCODE	TwoSampleMR	0	0.01	0.781		35296807	10.1038/s41380-022-01507-9	Deng et all Mol Psychiatry	BRAIN
KLKB1	P03952	6371	CIS	Depression_iPSYCH_2023	BOTH	-,-	0.816509	0.547634	0.838345	DECODE	UKBB_PPP	1.22139	2047.06	Deepression_Wray_tall	KLKB1	Proteiome	BLOOD	MR	AGES	TwoSampleMR	-0.01	0.01	0.166		35296807	10.1038/s41380-022-01507-9	Deng et all Mol Psychiatry	BLOOD
KLKB1	P03952	6371	CIS	Depression_iPSYCH_2023	BOTH	-,-	0.816509	0.547634	0.838345	DECODE	UKBB_PPP	1.22139	2047.06	Deepression_Wray_tall	KLKB1	Transcriptome	BLOOD	MR	GTEx	TwoSampleMR	0	0.01	0.929		35296807	10.1038/s41380-022-01507-9	Deng et all Mol Psychiatry	BLOOD
KLKB1	P03952	6371	CIS	Depression_iPSYCH_2023	BOTH	-,-	0.816509	0.547634	0.838345	DECODE	UKBB_PPP	1.22139	2047.06	SCZ_PGC3	KLKB1	Transcriptome	DLPFC	SMR	CMC+GTEX	SMR	0.00860604	0.0163243	0.598059		35460606	10.1016/j.ajhg.2022.04.004	Jiang eet all Am J Hum Genet	BRAIN
KLKB1	P03952	6371	CIS	Depression_iPSYCH_2023	BOTH	-,-	0.816509	0.547634	0.838345	DECODE	UKBB_PPP	1.22139	2047.06	SCZ.Clozuk.2018	KLKB1	Transcriptome	BRAIN	SMR	PsychENCODE	SMR	0.000689843	0.0180517	0.97		30545856	10.1126/science.aat8127	Gandal et all science	BRAIN
KLKB1	P03952	6371	CIS	Depression_iPSYCH_2023	BOTH	-,-	0.816509	0.547634	0.838345	DECODE	UKBB_PPP	1.22139	2047.06	BD.PGC.ruderferCell2018	KLKB1	Transcriptome	BRAIN	SMR	PsychENCODE	SMR	-0.0215645	0.0283277	0.446506		30545856	10.1126/science.aat8127	Gandal et all science	BRAIN
KLKB1	P03952	6371	CIS	Depression_iPSYCH_2023	BOTH	-,-	0.816509	0.547634	0.838345	DECODE	UKBB_PPP	1.22139	2047.06	MDD	KLKB1	Proteiome	BRAIN	SMR	BrainMeta	SMR	-0.00236998	0.00587408	0.686607		37415601	10.3389/fgene.2023.1191264	Gedik et all Front Genet	BRAIN
KLKB1	P03952	6371	CIS	Depression_iPSYCH_2023	BOTH	-,-	0.816509	0.547634	0.838345	DECODE	UKBB_PPP	1.22139	2047.06	BIP	KLKB1	Proteiome	BRAIN	SMR	BrainMeta	SMR	-0.00720831	0.012677	0.56962		37415601	10.3389/fgene.2023.1191264	Gedik et all Front Genet	BRAIN
KLKB1	P03952	6371	CIS	Depression_iPSYCH_2023	BOTH	-,-	0.816509	0.547634	0.838345	DECODE	UKBB_PPP	1.22139	2047.06	SCZ	KLKB1	Proteiome	BRAIN	SMR	BrainMeta	SMR	0.00213839	0.0103045	0.835605		37415601	10.3389/fgene.2023.1191264	Gedik et all Front Genet	BRAIN
KLKB1	P03952	6371	CIS	Depression_iPSYCH_2023	BOTH	-,-	0.816509	0.547634	0.838345	DECODE	UKBB_PPP	1.22139	2047.06	MDD	KLKB1	Proteiome	BLOOD	SMR	eQTLGen	SMR	-0.00347389	0.00860938	0.68658		37415601	10.3389/fgene.2023.1191264	Gedik et all Front Genet	BLOOD
KLKB1	P03952	6371	CIS	Depression_iPSYCH_2023	BOTH	-,-	0.816509	0.547634	0.838345	DECODE	UKBB_PPP	1.22139	2047.06	BIP	KLKB1	Proteiome	BLOOD	SMR	eQTLGen	SMR	-0.0105659	0.0185785	0.569549		37415601	10.3389/fgene.2023.1191264	Gedik et all Front Genet	BLOOD
KLKB1	P03952	6371	CIS	Depression_iPSYCH_2023	BOTH	-,-	0.816509	0.547634	0.838345	DECODE	UKBB_PPP	1.22139	2047.06	MDD	KLKB1	Proteiome	BLOOD	SMR	deCODE	SMR	-0.0156962	0.0111423	0.158923		37415601	10.3389/fgene.2023.1191264	Gedik et all Front Genet	BLOOD
KLKB1	P03952	6371	CIS	Depression_iPSYCH_2023	BOTH	-,-	0.816509	0.547634	0.838345	DECODE	UKBB_PPP	1.22139	2047.06	BIP	KLKB1	Proteiome	BLOOD	SMR	deCODE	SMR	0.0372088	0.0240586	0.121962		37415601	10.3389/fgene.2023.1191264	Gedik et all Front Genet	BLOOD
KLKB1	P03952	6371	CIS	Depression_iPSYCH_2023	BOTH	-,-	0.816509	0.547634	0.838345	DECODE	UKBB_PPP	1.22139	2047.06	SCZ	KLKB1	Transcriptome	BRAIN_DLPFC	TWAS	CMC	FUSION	1.01343		0.311		31691811	10.1093/hmg/ddz253	Hall et al Hum Mol Genet	BRAIN
KLKB1	P03952	6371	CIS	Depression_iPSYCH_2023	BOTH	-,-	0.816509	0.547634	0.838345	DECODE	UKBB_PPP	1.22139	2047.06	SCZ.Clozuk.2018	KLKB1	Transcriptome	BRAIN	TWAS	PsychENCODE	FUSION	0.37948		0.704		30545856	10.1126/science.aat8127	Gandal et all science	BRAIN
KLKB1	P03952	6371	CIS	Depression_iPSYCH_2023	BOTH	-,-	0.816509	0.547634	0.838345	DECODE	UKBB_PPP	1.22139	2047.06	BD.PGC.ruderferCell2018	KLKB1	Transcriptome	BRAIN	TWAS	PsychENCODE	FUSION	0.07947		0.937		30545856	10.1126/science.aat8127	Gandal et all science	BRAIN
KLKB1	P03952	6371	CIS	Depression_iPSYCH_2023	BOTH	-,-	0.816509	0.547634	0.838345	DECODE	UKBB_PPP	1.22139	2047.06	Depression Howard et all	KLKB1	Proteiome	BRAIN	PWAS	ROS/MAP	FUSION	-0.56091		0.575		33846625	10.1038/s41593-021-00832-6	Wingo Nat Neurosci	BRAIN
KLKB1	P03952	6371	CIS	Depression_iPSYCH_2023	BOTH	-,-	0.816509	0.547634	0.838345	DECODE	UKBB_PPP	1.22139	2047.06	Schizophrenia	KLKB1	Proteome	CSF	MR	Yang_et_al_(34239129)	TwoSampleMR	-0.432784	0.223969	0.0533175		36482464	10.1186/s12916-022-02679-5	Gu X	CSF
KLKB1	P03952	6371	CIS	Depression_iPSYCH_2023	BOTH	-,-	0.816509	0.547634	0.838345	DECODE	UKBB_PPP	1.22139	2047.06	SCZ	KLKB1	Transcriptome	Brain_Frontal_Cortex_BA9	TWAS	GteX	FUSION			0.126		34416157	10.1016/j.ajhg.2021.07.011	Ayg√ºn N et al	Brain
KLKB1	P03952	6371	CIS	Depression_iPSYCH_2023	BOTH	-,-	0.816509	0.547634	0.838345	DECODE	UKBB_PPP	1.22139	2047.06	Schizophrenia	KLKB1	Transcriptome	brain caudate nucleus	TWAS	Gtex	Fusion			0.695165		36319771	10.1038/s41593-022-01182-7	Benjamin KJM	brain caudate nucleus
KLKB1	P03952	6371	CIS	Cognition_Meta	BOTH	-,-	0.947297	0.828444	0.947297	UKBB_PPP	metap	1.37632	3096.72	Bipolar disorder	KLKB1	Proteome	PLASMA	MR	AGES	TwoSampleMR	0.0342206	0.0197938	0.0838357		36280454	https://doi.org/10.1016/j.biopsych.2022.08.015	Lu et al Biol Psychiatry	BLOOD
KLKB1	P03952	6371	CIS	Cognition_Meta	BOTH	-,-	0.947297	0.828444	0.947297	UKBB_PPP	metap	1.37632	3096.72	Bipolar disorder	KLKB1	Proteome	PLASMA	MR	KORAF4	TwoSampleMR	0.0405356	0.0201681	0.0444427		36280454	https://doi.org/10.1016/j.biopsych.2022.08.015	Lu et al Biol Psychiatry	BLOOD
KLKB1	P03952	6371	CIS	Cognition_Meta	BOTH	-,-	0.947297	0.828444	0.947297	UKBB_PPP	metap	1.37632	3096.72	Bipolar disorder	KLKB1	Proteome	PLASMA	MR	FENLAND	TwoSampleMR	0.0240711	0.0179487	0.179885		36280454	https://doi.org/10.1016/j.biopsych.2022.08.015	Lu et al Biol Psychiatry	BLOOD
KLKB1	P03952	6371	CIS	Cognition_Meta	BOTH	-,-	0.947297	0.828444	0.947297	UKBB_PPP	metap	1.37632	3096.72	Major depressive disorder	KLKB1	Proteome	PLASMA	MR	AGES	TwoSampleMR	-0.0125773	0.00907217	0.165636		36280454	https://doi.org/10.1016/j.biopsych.2022.08.015	Lu et al Biol Psychiatry	BLOOD
KLKB1	P03952	6371	CIS	Cognition_Meta	BOTH	-,-	0.947297	0.828444	0.947297	UKBB_PPP	metap	1.37632	3096.72	Major depressive disorder	KLKB1	Proteome	PLASMA	MR	KORAF4	TwoSampleMR	-0.014916	0.0092437	0.106606		36280454	https://doi.org/10.1016/j.biopsych.2022.08.015	Lu et al Biol Psychiatry	BLOOD
KLKB1	P03952	6371	CIS	Cognition_Meta	BOTH	-,-	0.947297	0.828444	0.947297	UKBB_PPP	metap	1.37632	3096.72	Major depressive disorder	KLKB1	Proteome	PLASMA	MR	FENLAND	TwoSampleMR	-0.00907683	0.0103001	0.378191		36280454	https://doi.org/10.1016/j.biopsych.2022.08.015	Lu et al Biol Psychiatry	BLOOD
KLKB1	P03952	6371	CIS	Cognition_Meta	BOTH	-,-	0.947297	0.828444	0.947297	UKBB_PPP	metap	1.37632	3096.72	Schizophrenia	KLKB1	Proteome	PLASMA	MR	AGES	TwoSampleMR	-0.0226789	0.0162887	0.163827		36280454	https://doi.org/10.1016/j.biopsych.2022.08.015	Lu et al Biol Psychiatry	BLOOD
KLKB1	P03952	6371	CIS	Cognition_Meta	BOTH	-,-	0.947297	0.828444	0.947297	UKBB_PPP	metap	1.37632	3096.72	Schizophrenia	KLKB1	Proteome	PLASMA	MR	KORAF4	TwoSampleMR	-0.0132355	0.0165966	0.425171		36280454	https://doi.org/10.1016/j.biopsych.2022.08.015	Lu et al Biol Psychiatry	BLOOD
KLKB1	P03952	6371	CIS	Cognition_Meta	BOTH	-,-	0.947297	0.828444	0.947297	UKBB_PPP	metap	1.37632	3096.72	Schizophrenia	KLKB1	Proteome	PLASMA	MR	FENLAND	TwoSampleMR	-0.0179235	0.0139694	0.199475		36280454	https://doi.org/10.1016/j.biopsych.2022.08.015	Lu et al Biol Psychiatry	BLOOD
KLKB1	P03952	6371	CIS	Cognition_Meta	BOTH	-,-	0.947297	0.828444	0.947297	UKBB_PPP	metap	1.37632	3096.72	SCZ_PGC3	KLKB1	Transcriptome	DLPFC	MR	CMC+GTEX	MendelianRandomization			0.0189233		35460606	10.1016/j.ajhg.2022.04.004	Jiang eet all Am J Hum Genet	BRAIN
KLKB1	P03952	6371	CIS	Cognition_Meta	BOTH	-,-	0.947297	0.828444	0.947297	UKBB_PPP	metap	1.37632	3096.72	SCZ_PGC3	KLKB1	Transcriptome	DLPFC	MR	CMC+GTEX	MendelianRandomization			0.0157283		35460606	10.1016/j.ajhg.2022.04.004	Jiang eet all Am J Hum Genet	BRAIN
KLKB1	P03952	6371	CIS	Cognition_Meta	BOTH	-,-	0.947297	0.828444	0.947297	UKBB_PPP	metap	1.37632	3096.72	SCZ_PGC3	KLKB1	Transcriptome	DLPFC	MR	CMC+GTEX	MendelianRandomization			0.000553474		35460606	10.1016/j.ajhg.2022.04.004	Jiang eet all Am J Hum Genet	BRAIN
KLKB1	P03952	6371	CIS	Cognition_Meta	BOTH	-,-	0.947297	0.828444	0.947297	UKBB_PPP	metap	1.37632	3096.72	SCZ_PGC3	KLKB1	Transcriptome	DLPFC	MR	CMC+GTEX	EMIC			0.643176		35460606	10.1016/j.ajhg.2022.04.004	Jiang eet all Am J Hum Genet	BRAIN
KLKB1	P03952	6371	CIS	Cognition_Meta	BOTH	-,-	0.947297	0.828444	0.947297	UKBB_PPP	metap	1.37632	3096.72	BIP_2019_Stahl_etall	KLKB1	Transcriptome	DLPFC	MR	CMC+GTEX	MendelianRandomization			0.298203		35460606	10.1016/j.ajhg.2022.04.004	Jiang eet all Am J Hum Genet	BRAIN
KLKB1	P03952	6371	CIS	Cognition_Meta	BOTH	-,-	0.947297	0.828444	0.947297	UKBB_PPP	metap	1.37632	3096.72	BIP_2019_Stahl_etall	KLKB1	Transcriptome	DLPFC	MR	CMC+GTEX	MendelianRandomization			0.289375		35460606	10.1016/j.ajhg.2022.04.004	Jiang eet all Am J Hum Genet	BRAIN
KLKB1	P03952	6371	CIS	Cognition_Meta	BOTH	-,-	0.947297	0.828444	0.947297	UKBB_PPP	metap	1.37632	3096.72	BIP_2019_Stahl_etall	KLKB1	Transcriptome	DLPFC	MR	CMC+GTEX	MendelianRandomization			0.146929		35460606	10.1016/j.ajhg.2022.04.004	Jiang eet all Am J Hum Genet	BRAIN
KLKB1	P03952	6371	CIS	Cognition_Meta	BOTH	-,-	0.947297	0.828444	0.947297	UKBB_PPP	metap	1.37632	3096.72	BIP_2019_Stahl_etall	KLKB1	Transcriptome	DLPFC	MR	CMC+GTEX	EMIC			0.207927		35460606	10.1016/j.ajhg.2022.04.004	Jiang eet all Am J Hum Genet	BRAIN
KLKB1	P03952	6371	CIS	Cognition_Meta	BOTH	-,-	0.947297	0.828444	0.947297	UKBB_PPP	metap	1.37632	3096.72	Deepression_Wray_tall	KLKB1	Transcriptome	BRAIN DLPFC	MR	PsychENCODE	TwoSampleMR	0	0.01	0.781		35296807	10.1038/s41380-022-01507-9	Deng et all Mol Psychiatry	BRAIN
KLKB1	P03952	6371	CIS	Cognition_Meta	BOTH	-,-	0.947297	0.828444	0.947297	UKBB_PPP	metap	1.37632	3096.72	Deepression_Wray_tall	KLKB1	Proteiome	BLOOD	MR	AGES	TwoSampleMR	-0.01	0.01	0.166		35296807	10.1038/s41380-022-01507-9	Deng et all Mol Psychiatry	BLOOD
KLKB1	P03952	6371	CIS	Cognition_Meta	BOTH	-,-	0.947297	0.828444	0.947297	UKBB_PPP	metap	1.37632	3096.72	Deepression_Wray_tall	KLKB1	Transcriptome	BLOOD	MR	GTEx	TwoSampleMR	0	0.01	0.929		35296807	10.1038/s41380-022-01507-9	Deng et all Mol Psychiatry	BLOOD
KLKB1	P03952	6371	CIS	Cognition_Meta	BOTH	-,-	0.947297	0.828444	0.947297	UKBB_PPP	metap	1.37632	3096.72	SCZ_PGC3	KLKB1	Transcriptome	DLPFC	SMR	CMC+GTEX	SMR	0.00860604	0.0163243	0.598059		35460606	10.1016/j.ajhg.2022.04.004	Jiang eet all Am J Hum Genet	BRAIN
KLKB1	P03952	6371	CIS	Cognition_Meta	BOTH	-,-	0.947297	0.828444	0.947297	UKBB_PPP	metap	1.37632	3096.72	SCZ.Clozuk.2018	KLKB1	Transcriptome	BRAIN	SMR	PsychENCODE	SMR	0.000689843	0.0180517	0.97		30545856	10.1126/science.aat8127	Gandal et all science	BRAIN
KLKB1	P03952	6371	CIS	Cognition_Meta	BOTH	-,-	0.947297	0.828444	0.947297	UKBB_PPP	metap	1.37632	3096.72	BD.PGC.ruderferCell2018	KLKB1	Transcriptome	BRAIN	SMR	PsychENCODE	SMR	-0.0215645	0.0283277	0.446506		30545856	10.1126/science.aat8127	Gandal et all science	BRAIN
KLKB1	P03952	6371	CIS	Cognition_Meta	BOTH	-,-	0.947297	0.828444	0.947297	UKBB_PPP	metap	1.37632	3096.72	MDD	KLKB1	Proteiome	BRAIN	SMR	BrainMeta	SMR	-0.00236998	0.00587408	0.686607		37415601	10.3389/fgene.2023.1191264	Gedik et all Front Genet	BRAIN
KLKB1	P03952	6371	CIS	Cognition_Meta	BOTH	-,-	0.947297	0.828444	0.947297	UKBB_PPP	metap	1.37632	3096.72	BIP	KLKB1	Proteiome	BRAIN	SMR	BrainMeta	SMR	-0.00720831	0.012677	0.56962		37415601	10.3389/fgene.2023.1191264	Gedik et all Front Genet	BRAIN
KLKB1	P03952	6371	CIS	Cognition_Meta	BOTH	-,-	0.947297	0.828444	0.947297	UKBB_PPP	metap	1.37632	3096.72	SCZ	KLKB1	Proteiome	BRAIN	SMR	BrainMeta	SMR	0.00213839	0.0103045	0.835605		37415601	10.3389/fgene.2023.1191264	Gedik et all Front Genet	BRAIN
KLKB1	P03952	6371	CIS	Cognition_Meta	BOTH	-,-	0.947297	0.828444	0.947297	UKBB_PPP	metap	1.37632	3096.72	MDD	KLKB1	Proteiome	BLOOD	SMR	eQTLGen	SMR	-0.00347389	0.00860938	0.68658		37415601	10.3389/fgene.2023.1191264	Gedik et all Front Genet	BLOOD
KLKB1	P03952	6371	CIS	Cognition_Meta	BOTH	-,-	0.947297	0.828444	0.947297	UKBB_PPP	metap	1.37632	3096.72	BIP	KLKB1	Proteiome	BLOOD	SMR	eQTLGen	SMR	-0.0105659	0.0185785	0.569549		37415601	10.3389/fgene.2023.1191264	Gedik et all Front Genet	BLOOD
KLKB1	P03952	6371	CIS	Cognition_Meta	BOTH	-,-	0.947297	0.828444	0.947297	UKBB_PPP	metap	1.37632	3096.72	MDD	KLKB1	Proteiome	BLOOD	SMR	deCODE	SMR	-0.0156962	0.0111423	0.158923		37415601	10.3389/fgene.2023.1191264	Gedik et all Front Genet	BLOOD
KLKB1	P03952	6371	CIS	Cognition_Meta	BOTH	-,-	0.947297	0.828444	0.947297	UKBB_PPP	metap	1.37632	3096.72	BIP	KLKB1	Proteiome	BLOOD	SMR	deCODE	SMR	0.0372088	0.0240586	0.121962		37415601	10.3389/fgene.2023.1191264	Gedik et all Front Genet	BLOOD
KLKB1	P03952	6371	CIS	Cognition_Meta	BOTH	-,-	0.947297	0.828444	0.947297	UKBB_PPP	metap	1.37632	3096.72	SCZ	KLKB1	Transcriptome	BRAIN_DLPFC	TWAS	CMC	FUSION	1.01343		0.311		31691811	10.1093/hmg/ddz253	Hall et al Hum Mol Genet	BRAIN
KLKB1	P03952	6371	CIS	Cognition_Meta	BOTH	-,-	0.947297	0.828444	0.947297	UKBB_PPP	metap	1.37632	3096.72	SCZ.Clozuk.2018	KLKB1	Transcriptome	BRAIN	TWAS	PsychENCODE	FUSION	0.37948		0.704		30545856	10.1126/science.aat8127	Gandal et all science	BRAIN
KLKB1	P03952	6371	CIS	Cognition_Meta	BOTH	-,-	0.947297	0.828444	0.947297	UKBB_PPP	metap	1.37632	3096.72	BD.PGC.ruderferCell2018	KLKB1	Transcriptome	BRAIN	TWAS	PsychENCODE	FUSION	0.07947		0.937		30545856	10.1126/science.aat8127	Gandal et all science	BRAIN
KLKB1	P03952	6371	CIS	Cognition_Meta	BOTH	-,-	0.947297	0.828444	0.947297	UKBB_PPP	metap	1.37632	3096.72	Depression Howard et all	KLKB1	Proteiome	BRAIN	PWAS	ROS/MAP	FUSION	-0.56091		0.575		33846625	10.1038/s41593-021-00832-6	Wingo Nat Neurosci	BRAIN
KLKB1	P03952	6371	CIS	Cognition_Meta	BOTH	-,-	0.947297	0.828444	0.947297	UKBB_PPP	metap	1.37632	3096.72	Schizophrenia	KLKB1	Proteome	CSF	MR	Yang_et_al_(34239129)	TwoSampleMR	-0.432784	0.223969	0.0533175		36482464	10.1186/s12916-022-02679-5	Gu X	CSF
KLKB1	P03952	6371	CIS	Cognition_Meta	BOTH	-,-	0.947297	0.828444	0.947297	UKBB_PPP	metap	1.37632	3096.72	SCZ	KLKB1	Transcriptome	Brain_Frontal_Cortex_BA9	TWAS	GteX	FUSION			0.126		34416157	10.1016/j.ajhg.2021.07.011	Ayg√ºn N et al	Brain
KLKB1	P03952	6371	CIS	Cognition_Meta	BOTH	-,-	0.947297	0.828444	0.947297	UKBB_PPP	metap	1.37632	3096.72	Schizophrenia	KLKB1	Transcriptome	brain caudate nucleus	TWAS	Gtex	Fusion			0.695165		36319771	10.1038/s41593-022-01182-7	Benjamin KJM	brain caudate nucleus
KLKB1	P03952	6371	TRANS	BIP_PGC3_noukb	BOTH	+,+	0.416395	0.372629	0.416395	UKBB_PPP	metap	0.790894	2537.98	Bipolar disorder	KLKB1	Proteome	PLASMA	MR	AGES	TwoSampleMR	0.0342206	0.0197938	0.0838357		36280454	https://doi.org/10.1016/j.biopsych.2022.08.015	Lu et al Biol Psychiatry	BLOOD
KLKB1	P03952	6371	TRANS	BIP_PGC3_noukb	BOTH	+,+	0.416395	0.372629	0.416395	UKBB_PPP	metap	0.790894	2537.98	Bipolar disorder	KLKB1	Proteome	PLASMA	MR	KORAF4	TwoSampleMR	0.0405356	0.0201681	0.0444427		36280454	https://doi.org/10.1016/j.biopsych.2022.08.015	Lu et al Biol Psychiatry	BLOOD
KLKB1	P03952	6371	TRANS	BIP_PGC3_noukb	BOTH	+,+	0.416395	0.372629	0.416395	UKBB_PPP	metap	0.790894	2537.98	Bipolar disorder	KLKB1	Proteome	PLASMA	MR	FENLAND	TwoSampleMR	0.0240711	0.0179487	0.179885		36280454	https://doi.org/10.1016/j.biopsych.2022.08.015	Lu et al Biol Psychiatry	BLOOD
KLKB1	P03952	6371	TRANS	BIP_PGC3_noukb	BOTH	+,+	0.416395	0.372629	0.416395	UKBB_PPP	metap	0.790894	2537.98	Major depressive disorder	KLKB1	Proteome	PLASMA	MR	AGES	TwoSampleMR	-0.0125773	0.00907217	0.165636		36280454	https://doi.org/10.1016/j.biopsych.2022.08.015	Lu et al Biol Psychiatry	BLOOD
KLKB1	P03952	6371	TRANS	BIP_PGC3_noukb	BOTH	+,+	0.416395	0.372629	0.416395	UKBB_PPP	metap	0.790894	2537.98	Major depressive disorder	KLKB1	Proteome	PLASMA	MR	KORAF4	TwoSampleMR	-0.014916	0.0092437	0.106606		36280454	https://doi.org/10.1016/j.biopsych.2022.08.015	Lu et al Biol Psychiatry	BLOOD
KLKB1	P03952	6371	TRANS	BIP_PGC3_noukb	BOTH	+,+	0.416395	0.372629	0.416395	UKBB_PPP	metap	0.790894	2537.98	Major depressive disorder	KLKB1	Proteome	PLASMA	MR	FENLAND	TwoSampleMR	-0.00907683	0.0103001	0.378191		36280454	https://doi.org/10.1016/j.biopsych.2022.08.015	Lu et al Biol Psychiatry	BLOOD
KLKB1	P03952	6371	TRANS	BIP_PGC3_noukb	BOTH	+,+	0.416395	0.372629	0.416395	UKBB_PPP	metap	0.790894	2537.98	Schizophrenia	KLKB1	Proteome	PLASMA	MR	AGES	TwoSampleMR	-0.0226789	0.0162887	0.163827		36280454	https://doi.org/10.1016/j.biopsych.2022.08.015	Lu et al Biol Psychiatry	BLOOD
KLKB1	P03952	6371	TRANS	BIP_PGC3_noukb	BOTH	+,+	0.416395	0.372629	0.416395	UKBB_PPP	metap	0.790894	2537.98	Schizophrenia	KLKB1	Proteome	PLASMA	MR	KORAF4	TwoSampleMR	-0.0132355	0.0165966	0.425171		36280454	https://doi.org/10.1016/j.biopsych.2022.08.015	Lu et al Biol Psychiatry	BLOOD
KLKB1	P03952	6371	TRANS	BIP_PGC3_noukb	BOTH	+,+	0.416395	0.372629	0.416395	UKBB_PPP	metap	0.790894	2537.98	Schizophrenia	KLKB1	Proteome	PLASMA	MR	FENLAND	TwoSampleMR	-0.0179235	0.0139694	0.199475		36280454	https://doi.org/10.1016/j.biopsych.2022.08.015	Lu et al Biol Psychiatry	BLOOD
KLKB1	P03952	6371	TRANS	BIP_PGC3_noukb	BOTH	+,+	0.416395	0.372629	0.416395	UKBB_PPP	metap	0.790894	2537.98	SCZ_PGC3	KLKB1	Transcriptome	DLPFC	MR	CMC+GTEX	MendelianRandomization			0.0189233		35460606	10.1016/j.ajhg.2022.04.004	Jiang eet all Am J Hum Genet	BRAIN
KLKB1	P03952	6371	TRANS	BIP_PGC3_noukb	BOTH	+,+	0.416395	0.372629	0.416395	UKBB_PPP	metap	0.790894	2537.98	SCZ_PGC3	KLKB1	Transcriptome	DLPFC	MR	CMC+GTEX	MendelianRandomization			0.0157283		35460606	10.1016/j.ajhg.2022.04.004	Jiang eet all Am J Hum Genet	BRAIN
KLKB1	P03952	6371	TRANS	BIP_PGC3_noukb	BOTH	+,+	0.416395	0.372629	0.416395	UKBB_PPP	metap	0.790894	2537.98	SCZ_PGC3	KLKB1	Transcriptome	DLPFC	MR	CMC+GTEX	MendelianRandomization			0.000553474		35460606	10.1016/j.ajhg.2022.04.004	Jiang eet all Am J Hum Genet	BRAIN
KLKB1	P03952	6371	TRANS	BIP_PGC3_noukb	BOTH	+,+	0.416395	0.372629	0.416395	UKBB_PPP	metap	0.790894	2537.98	SCZ_PGC3	KLKB1	Transcriptome	DLPFC	MR	CMC+GTEX	EMIC			0.643176		35460606	10.1016/j.ajhg.2022.04.004	Jiang eet all Am J Hum Genet	BRAIN
KLKB1	P03952	6371	TRANS	BIP_PGC3_noukb	BOTH	+,+	0.416395	0.372629	0.416395	UKBB_PPP	metap	0.790894	2537.98	BIP_2019_Stahl_etall	KLKB1	Transcriptome	DLPFC	MR	CMC+GTEX	MendelianRandomization			0.298203		35460606	10.1016/j.ajhg.2022.04.004	Jiang eet all Am J Hum Genet	BRAIN
KLKB1	P03952	6371	TRANS	BIP_PGC3_noukb	BOTH	+,+	0.416395	0.372629	0.416395	UKBB_PPP	metap	0.790894	2537.98	BIP_2019_Stahl_etall	KLKB1	Transcriptome	DLPFC	MR	CMC+GTEX	MendelianRandomization			0.289375		35460606	10.1016/j.ajhg.2022.04.004	Jiang eet all Am J Hum Genet	BRAIN
KLKB1	P03952	6371	TRANS	BIP_PGC3_noukb	BOTH	+,+	0.416395	0.372629	0.416395	UKBB_PPP	metap	0.790894	2537.98	BIP_2019_Stahl_etall	KLKB1	Transcriptome	DLPFC	MR	CMC+GTEX	MendelianRandomization			0.146929		35460606	10.1016/j.ajhg.2022.04.004	Jiang eet all Am J Hum Genet	BRAIN
KLKB1	P03952	6371	TRANS	BIP_PGC3_noukb	BOTH	+,+	0.416395	0.372629	0.416395	UKBB_PPP	metap	0.790894	2537.98	BIP_2019_Stahl_etall	KLKB1	Transcriptome	DLPFC	MR	CMC+GTEX	EMIC			0.207927		35460606	10.1016/j.ajhg.2022.04.004	Jiang eet all Am J Hum Genet	BRAIN
KLKB1	P03952	6371	TRANS	BIP_PGC3_noukb	BOTH	+,+	0.416395	0.372629	0.416395	UKBB_PPP	metap	0.790894	2537.98	Deepression_Wray_tall	KLKB1	Transcriptome	BRAIN DLPFC	MR	PsychENCODE	TwoSampleMR	0	0.01	0.781		35296807	10.1038/s41380-022-01507-9	Deng et all Mol Psychiatry	BRAIN
KLKB1	P03952	6371	TRANS	BIP_PGC3_noukb	BOTH	+,+	0.416395	0.372629	0.416395	UKBB_PPP	metap	0.790894	2537.98	Deepression_Wray_tall	KLKB1	Proteiome	BLOOD	MR	AGES	TwoSampleMR	-0.01	0.01	0.166		35296807	10.1038/s41380-022-01507-9	Deng et all Mol Psychiatry	BLOOD
KLKB1	P03952	6371	TRANS	BIP_PGC3_noukb	BOTH	+,+	0.416395	0.372629	0.416395	UKBB_PPP	metap	0.790894	2537.98	Deepression_Wray_tall	KLKB1	Transcriptome	BLOOD	MR	GTEx	TwoSampleMR	0	0.01	0.929		35296807	10.1038/s41380-022-01507-9	Deng et all Mol Psychiatry	BLOOD
KLKB1	P03952	6371	TRANS	BIP_PGC3_noukb	BOTH	+,+	0.416395	0.372629	0.416395	UKBB_PPP	metap	0.790894	2537.98	SCZ_PGC3	KLKB1	Transcriptome	DLPFC	SMR	CMC+GTEX	SMR	0.00860604	0.0163243	0.598059		35460606	10.1016/j.ajhg.2022.04.004	Jiang eet all Am J Hum Genet	BRAIN
KLKB1	P03952	6371	TRANS	BIP_PGC3_noukb	BOTH	+,+	0.416395	0.372629	0.416395	UKBB_PPP	metap	0.790894	2537.98	SCZ.Clozuk.2018	KLKB1	Transcriptome	BRAIN	SMR	PsychENCODE	SMR	0.000689843	0.0180517	0.97		30545856	10.1126/science.aat8127	Gandal et all science	BRAIN
KLKB1	P03952	6371	TRANS	BIP_PGC3_noukb	BOTH	+,+	0.416395	0.372629	0.416395	UKBB_PPP	metap	0.790894	2537.98	BD.PGC.ruderferCell2018	KLKB1	Transcriptome	BRAIN	SMR	PsychENCODE	SMR	-0.0215645	0.0283277	0.446506		30545856	10.1126/science.aat8127	Gandal et all science	BRAIN
KLKB1	P03952	6371	TRANS	BIP_PGC3_noukb	BOTH	+,+	0.416395	0.372629	0.416395	UKBB_PPP	metap	0.790894	2537.98	MDD	KLKB1	Proteiome	BRAIN	SMR	BrainMeta	SMR	-0.00236998	0.00587408	0.686607		37415601	10.3389/fgene.2023.1191264	Gedik et all Front Genet	BRAIN
KLKB1	P03952	6371	TRANS	BIP_PGC3_noukb	BOTH	+,+	0.416395	0.372629	0.416395	UKBB_PPP	metap	0.790894	2537.98	BIP	KLKB1	Proteiome	BRAIN	SMR	BrainMeta	SMR	-0.00720831	0.012677	0.56962		37415601	10.3389/fgene.2023.1191264	Gedik et all Front Genet	BRAIN
KLKB1	P03952	6371	TRANS	BIP_PGC3_noukb	BOTH	+,+	0.416395	0.372629	0.416395	UKBB_PPP	metap	0.790894	2537.98	SCZ	KLKB1	Proteiome	BRAIN	SMR	BrainMeta	SMR	0.00213839	0.0103045	0.835605		37415601	10.3389/fgene.2023.1191264	Gedik et all Front Genet	BRAIN
KLKB1	P03952	6371	TRANS	BIP_PGC3_noukb	BOTH	+,+	0.416395	0.372629	0.416395	UKBB_PPP	metap	0.790894	2537.98	MDD	KLKB1	Proteiome	BLOOD	SMR	eQTLGen	SMR	-0.00347389	0.00860938	0.68658		37415601	10.3389/fgene.2023.1191264	Gedik et all Front Genet	BLOOD
KLKB1	P03952	6371	TRANS	BIP_PGC3_noukb	BOTH	+,+	0.416395	0.372629	0.416395	UKBB_PPP	metap	0.790894	2537.98	BIP	KLKB1	Proteiome	BLOOD	SMR	eQTLGen	SMR	-0.0105659	0.0185785	0.569549		37415601	10.3389/fgene.2023.1191264	Gedik et all Front Genet	BLOOD
KLKB1	P03952	6371	TRANS	BIP_PGC3_noukb	BOTH	+,+	0.416395	0.372629	0.416395	UKBB_PPP	metap	0.790894	2537.98	MDD	KLKB1	Proteiome	BLOOD	SMR	deCODE	SMR	-0.0156962	0.0111423	0.158923		37415601	10.3389/fgene.2023.1191264	Gedik et all Front Genet	BLOOD
KLKB1	P03952	6371	TRANS	BIP_PGC3_noukb	BOTH	+,+	0.416395	0.372629	0.416395	UKBB_PPP	metap	0.790894	2537.98	BIP	KLKB1	Proteiome	BLOOD	SMR	deCODE	SMR	0.0372088	0.0240586	0.121962		37415601	10.3389/fgene.2023.1191264	Gedik et all Front Genet	BLOOD
KLKB1	P03952	6371	TRANS	BIP_PGC3_noukb	BOTH	+,+	0.416395	0.372629	0.416395	UKBB_PPP	metap	0.790894	2537.98	SCZ	KLKB1	Transcriptome	BRAIN_DLPFC	TWAS	CMC	FUSION	1.01343		0.311		31691811	10.1093/hmg/ddz253	Hall et al Hum Mol Genet	BRAIN
KLKB1	P03952	6371	TRANS	BIP_PGC3_noukb	BOTH	+,+	0.416395	0.372629	0.416395	UKBB_PPP	metap	0.790894	2537.98	SCZ.Clozuk.2018	KLKB1	Transcriptome	BRAIN	TWAS	PsychENCODE	FUSION	0.37948		0.704		30545856	10.1126/science.aat8127	Gandal et all science	BRAIN
KLKB1	P03952	6371	TRANS	BIP_PGC3_noukb	BOTH	+,+	0.416395	0.372629	0.416395	UKBB_PPP	metap	0.790894	2537.98	BD.PGC.ruderferCell2018	KLKB1	Transcriptome	BRAIN	TWAS	PsychENCODE	FUSION	0.07947		0.937		30545856	10.1126/science.aat8127	Gandal et all science	BRAIN
KLKB1	P03952	6371	TRANS	BIP_PGC3_noukb	BOTH	+,+	0.416395	0.372629	0.416395	UKBB_PPP	metap	0.790894	2537.98	Depression Howard et all	KLKB1	Proteiome	BRAIN	PWAS	ROS/MAP	FUSION	-0.56091		0.575		33846625	10.1038/s41593-021-00832-6	Wingo Nat Neurosci	BRAIN
KLKB1	P03952	6371	TRANS	BIP_PGC3_noukb	BOTH	+,+	0.416395	0.372629	0.416395	UKBB_PPP	metap	0.790894	2537.98	Schizophrenia	KLKB1	Proteome	CSF	MR	Yang_et_al_(34239129)	TwoSampleMR	-0.432784	0.223969	0.0533175		36482464	10.1186/s12916-022-02679-5	Gu X	CSF
KLKB1	P03952	6371	TRANS	BIP_PGC3_noukb	BOTH	+,+	0.416395	0.372629	0.416395	UKBB_PPP	metap	0.790894	2537.98	SCZ	KLKB1	Transcriptome	Brain_Frontal_Cortex_BA9	TWAS	GteX	FUSION			0.126		34416157	10.1016/j.ajhg.2021.07.011	Ayg√ºn N et al	Brain
KLKB1	P03952	6371	TRANS	BIP_PGC3_noukb	BOTH	+,+	0.416395	0.372629	0.416395	UKBB_PPP	metap	0.790894	2537.98	Schizophrenia	KLKB1	Transcriptome	brain caudate nucleus	TWAS	Gtex	Fusion			0.695165		36319771	10.1038/s41593-022-01182-7	Benjamin KJM	brain caudate nucleus
KLKB1	P03952	6371	TRANS	Cognition_Meta	BOTH	-,-	0.611468	0.343341	0.759926	UKBB_PPP	DECODE	0.90534	2338.49	Bipolar disorder	KLKB1	Proteome	PLASMA	MR	AGES	TwoSampleMR	0.0342206	0.0197938	0.0838357		36280454	https://doi.org/10.1016/j.biopsych.2022.08.015	Lu et al Biol Psychiatry	BLOOD
KLKB1	P03952	6371	TRANS	Cognition_Meta	BOTH	-,-	0.611468	0.343341	0.759926	UKBB_PPP	DECODE	0.90534	2338.49	Bipolar disorder	KLKB1	Proteome	PLASMA	MR	KORAF4	TwoSampleMR	0.0405356	0.0201681	0.0444427		36280454	https://doi.org/10.1016/j.biopsych.2022.08.015	Lu et al Biol Psychiatry	BLOOD
KLKB1	P03952	6371	TRANS	Cognition_Meta	BOTH	-,-	0.611468	0.343341	0.759926	UKBB_PPP	DECODE	0.90534	2338.49	Bipolar disorder	KLKB1	Proteome	PLASMA	MR	FENLAND	TwoSampleMR	0.0240711	0.0179487	0.179885		36280454	https://doi.org/10.1016/j.biopsych.2022.08.015	Lu et al Biol Psychiatry	BLOOD
KLKB1	P03952	6371	TRANS	Cognition_Meta	BOTH	-,-	0.611468	0.343341	0.759926	UKBB_PPP	DECODE	0.90534	2338.49	Major depressive disorder	KLKB1	Proteome	PLASMA	MR	AGES	TwoSampleMR	-0.0125773	0.00907217	0.165636		36280454	https://doi.org/10.1016/j.biopsych.2022.08.015	Lu et al Biol Psychiatry	BLOOD
KLKB1	P03952	6371	TRANS	Cognition_Meta	BOTH	-,-	0.611468	0.343341	0.759926	UKBB_PPP	DECODE	0.90534	2338.49	Major depressive disorder	KLKB1	Proteome	PLASMA	MR	KORAF4	TwoSampleMR	-0.014916	0.0092437	0.106606		36280454	https://doi.org/10.1016/j.biopsych.2022.08.015	Lu et al Biol Psychiatry	BLOOD
KLKB1	P03952	6371	TRANS	Cognition_Meta	BOTH	-,-	0.611468	0.343341	0.759926	UKBB_PPP	DECODE	0.90534	2338.49	Major depressive disorder	KLKB1	Proteome	PLASMA	MR	FENLAND	TwoSampleMR	-0.00907683	0.0103001	0.378191		36280454	https://doi.org/10.1016/j.biopsych.2022.08.015	Lu et al Biol Psychiatry	BLOOD
KLKB1	P03952	6371	TRANS	Cognition_Meta	BOTH	-,-	0.611468	0.343341	0.759926	UKBB_PPP	DECODE	0.90534	2338.49	Schizophrenia	KLKB1	Proteome	PLASMA	MR	AGES	TwoSampleMR	-0.0226789	0.0162887	0.163827		36280454	https://doi.org/10.1016/j.biopsych.2022.08.015	Lu et al Biol Psychiatry	BLOOD
KLKB1	P03952	6371	TRANS	Cognition_Meta	BOTH	-,-	0.611468	0.343341	0.759926	UKBB_PPP	DECODE	0.90534	2338.49	Schizophrenia	KLKB1	Proteome	PLASMA	MR	KORAF4	TwoSampleMR	-0.0132355	0.0165966	0.425171		36280454	https://doi.org/10.1016/j.biopsych.2022.08.015	Lu et al Biol Psychiatry	BLOOD
KLKB1	P03952	6371	TRANS	Cognition_Meta	BOTH	-,-	0.611468	0.343341	0.759926	UKBB_PPP	DECODE	0.90534	2338.49	Schizophrenia	KLKB1	Proteome	PLASMA	MR	FENLAND	TwoSampleMR	-0.0179235	0.0139694	0.199475		36280454	https://doi.org/10.1016/j.biopsych.2022.08.015	Lu et al Biol Psychiatry	BLOOD
KLKB1	P03952	6371	TRANS	Cognition_Meta	BOTH	-,-	0.611468	0.343341	0.759926	UKBB_PPP	DECODE	0.90534	2338.49	SCZ_PGC3	KLKB1	Transcriptome	DLPFC	MR	CMC+GTEX	MendelianRandomization			0.0189233		35460606	10.1016/j.ajhg.2022.04.004	Jiang eet all Am J Hum Genet	BRAIN
KLKB1	P03952	6371	TRANS	Cognition_Meta	BOTH	-,-	0.611468	0.343341	0.759926	UKBB_PPP	DECODE	0.90534	2338.49	SCZ_PGC3	KLKB1	Transcriptome	DLPFC	MR	CMC+GTEX	MendelianRandomization			0.0157283		35460606	10.1016/j.ajhg.2022.04.004	Jiang eet all Am J Hum Genet	BRAIN
KLKB1	P03952	6371	TRANS	Cognition_Meta	BOTH	-,-	0.611468	0.343341	0.759926	UKBB_PPP	DECODE	0.90534	2338.49	SCZ_PGC3	KLKB1	Transcriptome	DLPFC	MR	CMC+GTEX	MendelianRandomization			0.000553474		35460606	10.1016/j.ajhg.2022.04.004	Jiang eet all Am J Hum Genet	BRAIN
KLKB1	P03952	6371	TRANS	Cognition_Meta	BOTH	-,-	0.611468	0.343341	0.759926	UKBB_PPP	DECODE	0.90534	2338.49	SCZ_PGC3	KLKB1	Transcriptome	DLPFC	MR	CMC+GTEX	EMIC			0.643176		35460606	10.1016/j.ajhg.2022.04.004	Jiang eet all Am J Hum Genet	BRAIN
KLKB1	P03952	6371	TRANS	Cognition_Meta	BOTH	-,-	0.611468	0.343341	0.759926	UKBB_PPP	DECODE	0.90534	2338.49	BIP_2019_Stahl_etall	KLKB1	Transcriptome	DLPFC	MR	CMC+GTEX	MendelianRandomization			0.298203		35460606	10.1016/j.ajhg.2022.04.004	Jiang eet all Am J Hum Genet	BRAIN
KLKB1	P03952	6371	TRANS	Cognition_Meta	BOTH	-,-	0.611468	0.343341	0.759926	UKBB_PPP	DECODE	0.90534	2338.49	BIP_2019_Stahl_etall	KLKB1	Transcriptome	DLPFC	MR	CMC+GTEX	MendelianRandomization			0.289375		35460606	10.1016/j.ajhg.2022.04.004	Jiang eet all Am J Hum Genet	BRAIN
KLKB1	P03952	6371	TRANS	Cognition_Meta	BOTH	-,-	0.611468	0.343341	0.759926	UKBB_PPP	DECODE	0.90534	2338.49	BIP_2019_Stahl_etall	KLKB1	Transcriptome	DLPFC	MR	CMC+GTEX	MendelianRandomization			0.146929		35460606	10.1016/j.ajhg.2022.04.004	Jiang eet all Am J Hum Genet	BRAIN
KLKB1	P03952	6371	TRANS	Cognition_Meta	BOTH	-,-	0.611468	0.343341	0.759926	UKBB_PPP	DECODE	0.90534	2338.49	BIP_2019_Stahl_etall	KLKB1	Transcriptome	DLPFC	MR	CMC+GTEX	EMIC			0.207927		35460606	10.1016/j.ajhg.2022.04.004	Jiang eet all Am J Hum Genet	BRAIN
KLKB1	P03952	6371	TRANS	Cognition_Meta	BOTH	-,-	0.611468	0.343341	0.759926	UKBB_PPP	DECODE	0.90534	2338.49	Deepression_Wray_tall	KLKB1	Transcriptome	BRAIN DLPFC	MR	PsychENCODE	TwoSampleMR	0	0.01	0.781		35296807	10.1038/s41380-022-01507-9	Deng et all Mol Psychiatry	BRAIN
KLKB1	P03952	6371	TRANS	Cognition_Meta	BOTH	-,-	0.611468	0.343341	0.759926	UKBB_PPP	DECODE	0.90534	2338.49	Deepression_Wray_tall	KLKB1	Proteiome	BLOOD	MR	AGES	TwoSampleMR	-0.01	0.01	0.166		35296807	10.1038/s41380-022-01507-9	Deng et all Mol Psychiatry	BLOOD
KLKB1	P03952	6371	TRANS	Cognition_Meta	BOTH	-,-	0.611468	0.343341	0.759926	UKBB_PPP	DECODE	0.90534	2338.49	Deepression_Wray_tall	KLKB1	Transcriptome	BLOOD	MR	GTEx	TwoSampleMR	0	0.01	0.929		35296807	10.1038/s41380-022-01507-9	Deng et all Mol Psychiatry	BLOOD
KLKB1	P03952	6371	TRANS	Cognition_Meta	BOTH	-,-	0.611468	0.343341	0.759926	UKBB_PPP	DECODE	0.90534	2338.49	SCZ_PGC3	KLKB1	Transcriptome	DLPFC	SMR	CMC+GTEX	SMR	0.00860604	0.0163243	0.598059		35460606	10.1016/j.ajhg.2022.04.004	Jiang eet all Am J Hum Genet	BRAIN
KLKB1	P03952	6371	TRANS	Cognition_Meta	BOTH	-,-	0.611468	0.343341	0.759926	UKBB_PPP	DECODE	0.90534	2338.49	SCZ.Clozuk.2018	KLKB1	Transcriptome	BRAIN	SMR	PsychENCODE	SMR	0.000689843	0.0180517	0.97		30545856	10.1126/science.aat8127	Gandal et all science	BRAIN
KLKB1	P03952	6371	TRANS	Cognition_Meta	BOTH	-,-	0.611468	0.343341	0.759926	UKBB_PPP	DECODE	0.90534	2338.49	BD.PGC.ruderferCell2018	KLKB1	Transcriptome	BRAIN	SMR	PsychENCODE	SMR	-0.0215645	0.0283277	0.446506		30545856	10.1126/science.aat8127	Gandal et all science	BRAIN
KLKB1	P03952	6371	TRANS	Cognition_Meta	BOTH	-,-	0.611468	0.343341	0.759926	UKBB_PPP	DECODE	0.90534	2338.49	MDD	KLKB1	Proteiome	BRAIN	SMR	BrainMeta	SMR	-0.00236998	0.00587408	0.686607		37415601	10.3389/fgene.2023.1191264	Gedik et all Front Genet	BRAIN
KLKB1	P03952	6371	TRANS	Cognition_Meta	BOTH	-,-	0.611468	0.343341	0.759926	UKBB_PPP	DECODE	0.90534	2338.49	BIP	KLKB1	Proteiome	BRAIN	SMR	BrainMeta	SMR	-0.00720831	0.012677	0.56962		37415601	10.3389/fgene.2023.1191264	Gedik et all Front Genet	BRAIN
KLKB1	P03952	6371	TRANS	Cognition_Meta	BOTH	-,-	0.611468	0.343341	0.759926	UKBB_PPP	DECODE	0.90534	2338.49	SCZ	KLKB1	Proteiome	BRAIN	SMR	BrainMeta	SMR	0.00213839	0.0103045	0.835605		37415601	10.3389/fgene.2023.1191264	Gedik et all Front Genet	BRAIN
KLKB1	P03952	6371	TRANS	Cognition_Meta	BOTH	-,-	0.611468	0.343341	0.759926	UKBB_PPP	DECODE	0.90534	2338.49	MDD	KLKB1	Proteiome	BLOOD	SMR	eQTLGen	SMR	-0.00347389	0.00860938	0.68658		37415601	10.3389/fgene.2023.1191264	Gedik et all Front Genet	BLOOD
KLKB1	P03952	6371	TRANS	Cognition_Meta	BOTH	-,-	0.611468	0.343341	0.759926	UKBB_PPP	DECODE	0.90534	2338.49	BIP	KLKB1	Proteiome	BLOOD	SMR	eQTLGen	SMR	-0.0105659	0.0185785	0.569549		37415601	10.3389/fgene.2023.1191264	Gedik et all Front Genet	BLOOD
KLKB1	P03952	6371	TRANS	Cognition_Meta	BOTH	-,-	0.611468	0.343341	0.759926	UKBB_PPP	DECODE	0.90534	2338.49	MDD	KLKB1	Proteiome	BLOOD	SMR	deCODE	SMR	-0.0156962	0.0111423	0.158923		37415601	10.3389/fgene.2023.1191264	Gedik et all Front Genet	BLOOD
KLKB1	P03952	6371	TRANS	Cognition_Meta	BOTH	-,-	0.611468	0.343341	0.759926	UKBB_PPP	DECODE	0.90534	2338.49	BIP	KLKB1	Proteiome	BLOOD	SMR	deCODE	SMR	0.0372088	0.0240586	0.121962		37415601	10.3389/fgene.2023.1191264	Gedik et all Front Genet	BLOOD
KLKB1	P03952	6371	TRANS	Cognition_Meta	BOTH	-,-	0.611468	0.343341	0.759926	UKBB_PPP	DECODE	0.90534	2338.49	SCZ	KLKB1	Transcriptome	BRAIN_DLPFC	TWAS	CMC	FUSION	1.01343		0.311		31691811	10.1093/hmg/ddz253	Hall et al Hum Mol Genet	BRAIN
KLKB1	P03952	6371	TRANS	Cognition_Meta	BOTH	-,-	0.611468	0.343341	0.759926	UKBB_PPP	DECODE	0.90534	2338.49	SCZ.Clozuk.2018	KLKB1	Transcriptome	BRAIN	TWAS	PsychENCODE	FUSION	0.37948		0.704		30545856	10.1126/science.aat8127	Gandal et all science	BRAIN
KLKB1	P03952	6371	TRANS	Cognition_Meta	BOTH	-,-	0.611468	0.343341	0.759926	UKBB_PPP	DECODE	0.90534	2338.49	BD.PGC.ruderferCell2018	KLKB1	Transcriptome	BRAIN	TWAS	PsychENCODE	FUSION	0.07947		0.937		30545856	10.1126/science.aat8127	Gandal et all science	BRAIN
KLKB1	P03952	6371	TRANS	Cognition_Meta	BOTH	-,-	0.611468	0.343341	0.759926	UKBB_PPP	DECODE	0.90534	2338.49	Depression Howard et all	KLKB1	Proteiome	BRAIN	PWAS	ROS/MAP	FUSION	-0.56091		0.575		33846625	10.1038/s41593-021-00832-6	Wingo Nat Neurosci	BRAIN
KLKB1	P03952	6371	TRANS	Cognition_Meta	BOTH	-,-	0.611468	0.343341	0.759926	UKBB_PPP	DECODE	0.90534	2338.49	Schizophrenia	KLKB1	Proteome	CSF	MR	Yang_et_al_(34239129)	TwoSampleMR	-0.432784	0.223969	0.0533175		36482464	10.1186/s12916-022-02679-5	Gu X	CSF
KLKB1	P03952	6371	TRANS	Cognition_Meta	BOTH	-,-	0.611468	0.343341	0.759926	UKBB_PPP	DECODE	0.90534	2338.49	SCZ	KLKB1	Transcriptome	Brain_Frontal_Cortex_BA9	TWAS	GteX	FUSION			0.126		34416157	10.1016/j.ajhg.2021.07.011	Ayg√ºn N et al	Brain
KLKB1	P03952	6371	TRANS	Cognition_Meta	BOTH	-,-	0.611468	0.343341	0.759926	UKBB_PPP	DECODE	0.90534	2338.49	Schizophrenia	KLKB1	Transcriptome	brain caudate nucleus	TWAS	Gtex	Fusion			0.695165		36319771	10.1038/s41593-022-01182-7	Benjamin KJM	brain caudate nucleus
KLKB1	P03952	6371	TRANS	Depression_iPSYCH_2023	BOTH	-,-	0.812131	0.656273	0.812131	UKBB_PPP	metap	1.40606	4469.88	Bipolar disorder	KLKB1	Proteome	PLASMA	MR	AGES	TwoSampleMR	0.0342206	0.0197938	0.0838357		36280454	https://doi.org/10.1016/j.biopsych.2022.08.015	Lu et al Biol Psychiatry	BLOOD
KLKB1	P03952	6371	TRANS	Depression_iPSYCH_2023	BOTH	-,-	0.812131	0.656273	0.812131	UKBB_PPP	metap	1.40606	4469.88	Bipolar disorder	KLKB1	Proteome	PLASMA	MR	KORAF4	TwoSampleMR	0.0405356	0.0201681	0.0444427		36280454	https://doi.org/10.1016/j.biopsych.2022.08.015	Lu et al Biol Psychiatry	BLOOD
KLKB1	P03952	6371	TRANS	Depression_iPSYCH_2023	BOTH	-,-	0.812131	0.656273	0.812131	UKBB_PPP	metap	1.40606	4469.88	Bipolar disorder	KLKB1	Proteome	PLASMA	MR	FENLAND	TwoSampleMR	0.0240711	0.0179487	0.179885		36280454	https://doi.org/10.1016/j.biopsych.2022.08.015	Lu et al Biol Psychiatry	BLOOD
KLKB1	P03952	6371	TRANS	Depression_iPSYCH_2023	BOTH	-,-	0.812131	0.656273	0.812131	UKBB_PPP	metap	1.40606	4469.88	Major depressive disorder	KLKB1	Proteome	PLASMA	MR	AGES	TwoSampleMR	-0.0125773	0.00907217	0.165636		36280454	https://doi.org/10.1016/j.biopsych.2022.08.015	Lu et al Biol Psychiatry	BLOOD
KLKB1	P03952	6371	TRANS	Depression_iPSYCH_2023	BOTH	-,-	0.812131	0.656273	0.812131	UKBB_PPP	metap	1.40606	4469.88	Major depressive disorder	KLKB1	Proteome	PLASMA	MR	KORAF4	TwoSampleMR	-0.014916	0.0092437	0.106606		36280454	https://doi.org/10.1016/j.biopsych.2022.08.015	Lu et al Biol Psychiatry	BLOOD
KLKB1	P03952	6371	TRANS	Depression_iPSYCH_2023	BOTH	-,-	0.812131	0.656273	0.812131	UKBB_PPP	metap	1.40606	4469.88	Major depressive disorder	KLKB1	Proteome	PLASMA	MR	FENLAND	TwoSampleMR	-0.00907683	0.0103001	0.378191		36280454	https://doi.org/10.1016/j.biopsych.2022.08.015	Lu et al Biol Psychiatry	BLOOD
KLKB1	P03952	6371	TRANS	Depression_iPSYCH_2023	BOTH	-,-	0.812131	0.656273	0.812131	UKBB_PPP	metap	1.40606	4469.88	Schizophrenia	KLKB1	Proteome	PLASMA	MR	AGES	TwoSampleMR	-0.0226789	0.0162887	0.163827		36280454	https://doi.org/10.1016/j.biopsych.2022.08.015	Lu et al Biol Psychiatry	BLOOD
KLKB1	P03952	6371	TRANS	Depression_iPSYCH_2023	BOTH	-,-	0.812131	0.656273	0.812131	UKBB_PPP	metap	1.40606	4469.88	Schizophrenia	KLKB1	Proteome	PLASMA	MR	KORAF4	TwoSampleMR	-0.0132355	0.0165966	0.425171		36280454	https://doi.org/10.1016/j.biopsych.2022.08.015	Lu et al Biol Psychiatry	BLOOD
KLKB1	P03952	6371	TRANS	Depression_iPSYCH_2023	BOTH	-,-	0.812131	0.656273	0.812131	UKBB_PPP	metap	1.40606	4469.88	Schizophrenia	KLKB1	Proteome	PLASMA	MR	FENLAND	TwoSampleMR	-0.0179235	0.0139694	0.199475		36280454	https://doi.org/10.1016/j.biopsych.2022.08.015	Lu et al Biol Psychiatry	BLOOD
KLKB1	P03952	6371	TRANS	Depression_iPSYCH_2023	BOTH	-,-	0.812131	0.656273	0.812131	UKBB_PPP	metap	1.40606	4469.88	SCZ_PGC3	KLKB1	Transcriptome	DLPFC	MR	CMC+GTEX	MendelianRandomization			0.0189233		35460606	10.1016/j.ajhg.2022.04.004	Jiang eet all Am J Hum Genet	BRAIN
KLKB1	P03952	6371	TRANS	Depression_iPSYCH_2023	BOTH	-,-	0.812131	0.656273	0.812131	UKBB_PPP	metap	1.40606	4469.88	SCZ_PGC3	KLKB1	Transcriptome	DLPFC	MR	CMC+GTEX	MendelianRandomization			0.0157283		35460606	10.1016/j.ajhg.2022.04.004	Jiang eet all Am J Hum Genet	BRAIN
KLKB1	P03952	6371	TRANS	Depression_iPSYCH_2023	BOTH	-,-	0.812131	0.656273	0.812131	UKBB_PPP	metap	1.40606	4469.88	SCZ_PGC3	KLKB1	Transcriptome	DLPFC	MR	CMC+GTEX	MendelianRandomization			0.000553474		35460606	10.1016/j.ajhg.2022.04.004	Jiang eet all Am J Hum Genet	BRAIN
KLKB1	P03952	6371	TRANS	Depression_iPSYCH_2023	BOTH	-,-	0.812131	0.656273	0.812131	UKBB_PPP	metap	1.40606	4469.88	SCZ_PGC3	KLKB1	Transcriptome	DLPFC	MR	CMC+GTEX	EMIC			0.643176		35460606	10.1016/j.ajhg.2022.04.004	Jiang eet all Am J Hum Genet	BRAIN
KLKB1	P03952	6371	TRANS	Depression_iPSYCH_2023	BOTH	-,-	0.812131	0.656273	0.812131	UKBB_PPP	metap	1.40606	4469.88	BIP_2019_Stahl_etall	KLKB1	Transcriptome	DLPFC	MR	CMC+GTEX	MendelianRandomization			0.298203		35460606	10.1016/j.ajhg.2022.04.004	Jiang eet all Am J Hum Genet	BRAIN
KLKB1	P03952	6371	TRANS	Depression_iPSYCH_2023	BOTH	-,-	0.812131	0.656273	0.812131	UKBB_PPP	metap	1.40606	4469.88	BIP_2019_Stahl_etall	KLKB1	Transcriptome	DLPFC	MR	CMC+GTEX	MendelianRandomization			0.289375		35460606	10.1016/j.ajhg.2022.04.004	Jiang eet all Am J Hum Genet	BRAIN
KLKB1	P03952	6371	TRANS	Depression_iPSYCH_2023	BOTH	-,-	0.812131	0.656273	0.812131	UKBB_PPP	metap	1.40606	4469.88	BIP_2019_Stahl_etall	KLKB1	Transcriptome	DLPFC	MR	CMC+GTEX	MendelianRandomization			0.146929		35460606	10.1016/j.ajhg.2022.04.004	Jiang eet all Am J Hum Genet	BRAIN
KLKB1	P03952	6371	TRANS	Depression_iPSYCH_2023	BOTH	-,-	0.812131	0.656273	0.812131	UKBB_PPP	metap	1.40606	4469.88	BIP_2019_Stahl_etall	KLKB1	Transcriptome	DLPFC	MR	CMC+GTEX	EMIC			0.207927		35460606	10.1016/j.ajhg.2022.04.004	Jiang eet all Am J Hum Genet	BRAIN
KLKB1	P03952	6371	TRANS	Depression_iPSYCH_2023	BOTH	-,-	0.812131	0.656273	0.812131	UKBB_PPP	metap	1.40606	4469.88	Deepression_Wray_tall	KLKB1	Transcriptome	BRAIN DLPFC	MR	PsychENCODE	TwoSampleMR	0	0.01	0.781		35296807	10.1038/s41380-022-01507-9	Deng et all Mol Psychiatry	BRAIN
KLKB1	P03952	6371	TRANS	Depression_iPSYCH_2023	BOTH	-,-	0.812131	0.656273	0.812131	UKBB_PPP	metap	1.40606	4469.88	Deepression_Wray_tall	KLKB1	Proteiome	BLOOD	MR	AGES	TwoSampleMR	-0.01	0.01	0.166		35296807	10.1038/s41380-022-01507-9	Deng et all Mol Psychiatry	BLOOD
KLKB1	P03952	6371	TRANS	Depression_iPSYCH_2023	BOTH	-,-	0.812131	0.656273	0.812131	UKBB_PPP	metap	1.40606	4469.88	Deepression_Wray_tall	KLKB1	Transcriptome	BLOOD	MR	GTEx	TwoSampleMR	0	0.01	0.929		35296807	10.1038/s41380-022-01507-9	Deng et all Mol Psychiatry	BLOOD
KLKB1	P03952	6371	TRANS	Depression_iPSYCH_2023	BOTH	-,-	0.812131	0.656273	0.812131	UKBB_PPP	metap	1.40606	4469.88	SCZ_PGC3	KLKB1	Transcriptome	DLPFC	SMR	CMC+GTEX	SMR	0.00860604	0.0163243	0.598059		35460606	10.1016/j.ajhg.2022.04.004	Jiang eet all Am J Hum Genet	BRAIN
KLKB1	P03952	6371	TRANS	Depression_iPSYCH_2023	BOTH	-,-	0.812131	0.656273	0.812131	UKBB_PPP	metap	1.40606	4469.88	SCZ.Clozuk.2018	KLKB1	Transcriptome	BRAIN	SMR	PsychENCODE	SMR	0.000689843	0.0180517	0.97		30545856	10.1126/science.aat8127	Gandal et all science	BRAIN
KLKB1	P03952	6371	TRANS	Depression_iPSYCH_2023	BOTH	-,-	0.812131	0.656273	0.812131	UKBB_PPP	metap	1.40606	4469.88	BD.PGC.ruderferCell2018	KLKB1	Transcriptome	BRAIN	SMR	PsychENCODE	SMR	-0.0215645	0.0283277	0.446506		30545856	10.1126/science.aat8127	Gandal et all science	BRAIN
KLKB1	P03952	6371	TRANS	Depression_iPSYCH_2023	BOTH	-,-	0.812131	0.656273	0.812131	UKBB_PPP	metap	1.40606	4469.88	MDD	KLKB1	Proteiome	BRAIN	SMR	BrainMeta	SMR	-0.00236998	0.00587408	0.686607		37415601	10.3389/fgene.2023.1191264	Gedik et all Front Genet	BRAIN
KLKB1	P03952	6371	TRANS	Depression_iPSYCH_2023	BOTH	-,-	0.812131	0.656273	0.812131	UKBB_PPP	metap	1.40606	4469.88	BIP	KLKB1	Proteiome	BRAIN	SMR	BrainMeta	SMR	-0.00720831	0.012677	0.56962		37415601	10.3389/fgene.2023.1191264	Gedik et all Front Genet	BRAIN
KLKB1	P03952	6371	TRANS	Depression_iPSYCH_2023	BOTH	-,-	0.812131	0.656273	0.812131	UKBB_PPP	metap	1.40606	4469.88	SCZ	KLKB1	Proteiome	BRAIN	SMR	BrainMeta	SMR	0.00213839	0.0103045	0.835605		37415601	10.3389/fgene.2023.1191264	Gedik et all Front Genet	BRAIN
KLKB1	P03952	6371	TRANS	Depression_iPSYCH_2023	BOTH	-,-	0.812131	0.656273	0.812131	UKBB_PPP	metap	1.40606	4469.88	MDD	KLKB1	Proteiome	BLOOD	SMR	eQTLGen	SMR	-0.00347389	0.00860938	0.68658		37415601	10.3389/fgene.2023.1191264	Gedik et all Front Genet	BLOOD
KLKB1	P03952	6371	TRANS	Depression_iPSYCH_2023	BOTH	-,-	0.812131	0.656273	0.812131	UKBB_PPP	metap	1.40606	4469.88	BIP	KLKB1	Proteiome	BLOOD	SMR	eQTLGen	SMR	-0.0105659	0.0185785	0.569549		37415601	10.3389/fgene.2023.1191264	Gedik et all Front Genet	BLOOD
KLKB1	P03952	6371	TRANS	Depression_iPSYCH_2023	BOTH	-,-	0.812131	0.656273	0.812131	UKBB_PPP	metap	1.40606	4469.88	MDD	KLKB1	Proteiome	BLOOD	SMR	deCODE	SMR	-0.0156962	0.0111423	0.158923		37415601	10.3389/fgene.2023.1191264	Gedik et all Front Genet	BLOOD
KLKB1	P03952	6371	TRANS	Depression_iPSYCH_2023	BOTH	-,-	0.812131	0.656273	0.812131	UKBB_PPP	metap	1.40606	4469.88	BIP	KLKB1	Proteiome	BLOOD	SMR	deCODE	SMR	0.0372088	0.0240586	0.121962		37415601	10.3389/fgene.2023.1191264	Gedik et all Front Genet	BLOOD
KLKB1	P03952	6371	TRANS	Depression_iPSYCH_2023	BOTH	-,-	0.812131	0.656273	0.812131	UKBB_PPP	metap	1.40606	4469.88	SCZ	KLKB1	Transcriptome	BRAIN_DLPFC	TWAS	CMC	FUSION	1.01343		0.311		31691811	10.1093/hmg/ddz253	Hall et al Hum Mol Genet	BRAIN
KLKB1	P03952	6371	TRANS	Depression_iPSYCH_2023	BOTH	-,-	0.812131	0.656273	0.812131	UKBB_PPP	metap	1.40606	4469.88	SCZ.Clozuk.2018	KLKB1	Transcriptome	BRAIN	TWAS	PsychENCODE	FUSION	0.37948		0.704		30545856	10.1126/science.aat8127	Gandal et all science	BRAIN
KLKB1	P03952	6371	TRANS	Depression_iPSYCH_2023	BOTH	-,-	0.812131	0.656273	0.812131	UKBB_PPP	metap	1.40606	4469.88	BD.PGC.ruderferCell2018	KLKB1	Transcriptome	BRAIN	TWAS	PsychENCODE	FUSION	0.07947		0.937		30545856	10.1126/science.aat8127	Gandal et all science	BRAIN
KLKB1	P03952	6371	TRANS	Depression_iPSYCH_2023	BOTH	-,-	0.812131	0.656273	0.812131	UKBB_PPP	metap	1.40606	4469.88	Depression Howard et all	KLKB1	Proteiome	BRAIN	PWAS	ROS/MAP	FUSION	-0.56091		0.575		33846625	10.1038/s41593-021-00832-6	Wingo Nat Neurosci	BRAIN
KLKB1	P03952	6371	TRANS	Depression_iPSYCH_2023	BOTH	-,-	0.812131	0.656273	0.812131	UKBB_PPP	metap	1.40606	4469.88	Schizophrenia	KLKB1	Proteome	CSF	MR	Yang_et_al_(34239129)	TwoSampleMR	-0.432784	0.223969	0.0533175		36482464	10.1186/s12916-022-02679-5	Gu X	CSF
KLKB1	P03952	6371	TRANS	Depression_iPSYCH_2023	BOTH	-,-	0.812131	0.656273	0.812131	UKBB_PPP	metap	1.40606	4469.88	SCZ	KLKB1	Transcriptome	Brain_Frontal_Cortex_BA9	TWAS	GteX	FUSION			0.126		34416157	10.1016/j.ajhg.2021.07.011	Ayg√ºn N et al	Brain
KLKB1	P03952	6371	TRANS	Depression_iPSYCH_2023	BOTH	-,-	0.812131	0.656273	0.812131	UKBB_PPP	metap	1.40606	4469.88	Schizophrenia	KLKB1	Transcriptome	brain caudate nucleus	TWAS	Gtex	Fusion			0.695165		36319771	10.1038/s41593-022-01182-7	Benjamin KJM	brain caudate nucleus
KLKB1	P03952	6371	TRANS	PGC3_SCZ_NoUKB	BOTH	-,-	0.605386	0.263012	0.974922	DECODE	UKBB_PPP	0.706935	1791.37	Bipolar disorder	KLKB1	Proteome	PLASMA	MR	AGES	TwoSampleMR	0.0342206	0.0197938	0.0838357		36280454	https://doi.org/10.1016/j.biopsych.2022.08.015	Lu et al Biol Psychiatry	BLOOD
KLKB1	P03952	6371	TRANS	PGC3_SCZ_NoUKB	BOTH	-,-	0.605386	0.263012	0.974922	DECODE	UKBB_PPP	0.706935	1791.37	Bipolar disorder	KLKB1	Proteome	PLASMA	MR	KORAF4	TwoSampleMR	0.0405356	0.0201681	0.0444427		36280454	https://doi.org/10.1016/j.biopsych.2022.08.015	Lu et al Biol Psychiatry	BLOOD
KLKB1	P03952	6371	TRANS	PGC3_SCZ_NoUKB	BOTH	-,-	0.605386	0.263012	0.974922	DECODE	UKBB_PPP	0.706935	1791.37	Bipolar disorder	KLKB1	Proteome	PLASMA	MR	FENLAND	TwoSampleMR	0.0240711	0.0179487	0.179885		36280454	https://doi.org/10.1016/j.biopsych.2022.08.015	Lu et al Biol Psychiatry	BLOOD
KLKB1	P03952	6371	TRANS	PGC3_SCZ_NoUKB	BOTH	-,-	0.605386	0.263012	0.974922	DECODE	UKBB_PPP	0.706935	1791.37	Major depressive disorder	KLKB1	Proteome	PLASMA	MR	AGES	TwoSampleMR	-0.0125773	0.00907217	0.165636		36280454	https://doi.org/10.1016/j.biopsych.2022.08.015	Lu et al Biol Psychiatry	BLOOD
KLKB1	P03952	6371	TRANS	PGC3_SCZ_NoUKB	BOTH	-,-	0.605386	0.263012	0.974922	DECODE	UKBB_PPP	0.706935	1791.37	Major depressive disorder	KLKB1	Proteome	PLASMA	MR	KORAF4	TwoSampleMR	-0.014916	0.0092437	0.106606		36280454	https://doi.org/10.1016/j.biopsych.2022.08.015	Lu et al Biol Psychiatry	BLOOD
KLKB1	P03952	6371	TRANS	PGC3_SCZ_NoUKB	BOTH	-,-	0.605386	0.263012	0.974922	DECODE	UKBB_PPP	0.706935	1791.37	Major depressive disorder	KLKB1	Proteome	PLASMA	MR	FENLAND	TwoSampleMR	-0.00907683	0.0103001	0.378191		36280454	https://doi.org/10.1016/j.biopsych.2022.08.015	Lu et al Biol Psychiatry	BLOOD
KLKB1	P03952	6371	TRANS	PGC3_SCZ_NoUKB	BOTH	-,-	0.605386	0.263012	0.974922	DECODE	UKBB_PPP	0.706935	1791.37	Schizophrenia	KLKB1	Proteome	PLASMA	MR	AGES	TwoSampleMR	-0.0226789	0.0162887	0.163827		36280454	https://doi.org/10.1016/j.biopsych.2022.08.015	Lu et al Biol Psychiatry	BLOOD
KLKB1	P03952	6371	TRANS	PGC3_SCZ_NoUKB	BOTH	-,-	0.605386	0.263012	0.974922	DECODE	UKBB_PPP	0.706935	1791.37	Schizophrenia	KLKB1	Proteome	PLASMA	MR	KORAF4	TwoSampleMR	-0.0132355	0.0165966	0.425171		36280454	https://doi.org/10.1016/j.biopsych.2022.08.015	Lu et al Biol Psychiatry	BLOOD
KLKB1	P03952	6371	TRANS	PGC3_SCZ_NoUKB	BOTH	-,-	0.605386	0.263012	0.974922	DECODE	UKBB_PPP	0.706935	1791.37	Schizophrenia	KLKB1	Proteome	PLASMA	MR	FENLAND	TwoSampleMR	-0.0179235	0.0139694	0.199475		36280454	https://doi.org/10.1016/j.biopsych.2022.08.015	Lu et al Biol Psychiatry	BLOOD
KLKB1	P03952	6371	TRANS	PGC3_SCZ_NoUKB	BOTH	-,-	0.605386	0.263012	0.974922	DECODE	UKBB_PPP	0.706935	1791.37	SCZ_PGC3	KLKB1	Transcriptome	DLPFC	MR	CMC+GTEX	MendelianRandomization			0.0189233		35460606	10.1016/j.ajhg.2022.04.004	Jiang eet all Am J Hum Genet	BRAIN
KLKB1	P03952	6371	TRANS	PGC3_SCZ_NoUKB	BOTH	-,-	0.605386	0.263012	0.974922	DECODE	UKBB_PPP	0.706935	1791.37	SCZ_PGC3	KLKB1	Transcriptome	DLPFC	MR	CMC+GTEX	MendelianRandomization			0.0157283		35460606	10.1016/j.ajhg.2022.04.004	Jiang eet all Am J Hum Genet	BRAIN
KLKB1	P03952	6371	TRANS	PGC3_SCZ_NoUKB	BOTH	-,-	0.605386	0.263012	0.974922	DECODE	UKBB_PPP	0.706935	1791.37	SCZ_PGC3	KLKB1	Transcriptome	DLPFC	MR	CMC+GTEX	MendelianRandomization			0.000553474		35460606	10.1016/j.ajhg.2022.04.004	Jiang eet all Am J Hum Genet	BRAIN
KLKB1	P03952	6371	TRANS	PGC3_SCZ_NoUKB	BOTH	-,-	0.605386	0.263012	0.974922	DECODE	UKBB_PPP	0.706935	1791.37	SCZ_PGC3	KLKB1	Transcriptome	DLPFC	MR	CMC+GTEX	EMIC			0.643176		35460606	10.1016/j.ajhg.2022.04.004	Jiang eet all Am J Hum Genet	BRAIN
KLKB1	P03952	6371	TRANS	PGC3_SCZ_NoUKB	BOTH	-,-	0.605386	0.263012	0.974922	DECODE	UKBB_PPP	0.706935	1791.37	BIP_2019_Stahl_etall	KLKB1	Transcriptome	DLPFC	MR	CMC+GTEX	MendelianRandomization			0.298203		35460606	10.1016/j.ajhg.2022.04.004	Jiang eet all Am J Hum Genet	BRAIN
KLKB1	P03952	6371	TRANS	PGC3_SCZ_NoUKB	BOTH	-,-	0.605386	0.263012	0.974922	DECODE	UKBB_PPP	0.706935	1791.37	BIP_2019_Stahl_etall	KLKB1	Transcriptome	DLPFC	MR	CMC+GTEX	MendelianRandomization			0.289375		35460606	10.1016/j.ajhg.2022.04.004	Jiang eet all Am J Hum Genet	BRAIN
KLKB1	P03952	6371	TRANS	PGC3_SCZ_NoUKB	BOTH	-,-	0.605386	0.263012	0.974922	DECODE	UKBB_PPP	0.706935	1791.37	BIP_2019_Stahl_etall	KLKB1	Transcriptome	DLPFC	MR	CMC+GTEX	MendelianRandomization			0.146929		35460606	10.1016/j.ajhg.2022.04.004	Jiang eet all Am J Hum Genet	BRAIN
KLKB1	P03952	6371	TRANS	PGC3_SCZ_NoUKB	BOTH	-,-	0.605386	0.263012	0.974922	DECODE	UKBB_PPP	0.706935	1791.37	BIP_2019_Stahl_etall	KLKB1	Transcriptome	DLPFC	MR	CMC+GTEX	EMIC			0.207927		35460606	10.1016/j.ajhg.2022.04.004	Jiang eet all Am J Hum Genet	BRAIN
KLKB1	P03952	6371	TRANS	PGC3_SCZ_NoUKB	BOTH	-,-	0.605386	0.263012	0.974922	DECODE	UKBB_PPP	0.706935	1791.37	Deepression_Wray_tall	KLKB1	Transcriptome	BRAIN DLPFC	MR	PsychENCODE	TwoSampleMR	0	0.01	0.781		35296807	10.1038/s41380-022-01507-9	Deng et all Mol Psychiatry	BRAIN
KLKB1	P03952	6371	TRANS	PGC3_SCZ_NoUKB	BOTH	-,-	0.605386	0.263012	0.974922	DECODE	UKBB_PPP	0.706935	1791.37	Deepression_Wray_tall	KLKB1	Proteiome	BLOOD	MR	AGES	TwoSampleMR	-0.01	0.01	0.166		35296807	10.1038/s41380-022-01507-9	Deng et all Mol Psychiatry	BLOOD
KLKB1	P03952	6371	TRANS	PGC3_SCZ_NoUKB	BOTH	-,-	0.605386	0.263012	0.974922	DECODE	UKBB_PPP	0.706935	1791.37	Deepression_Wray_tall	KLKB1	Transcriptome	BLOOD	MR	GTEx	TwoSampleMR	0	0.01	0.929		35296807	10.1038/s41380-022-01507-9	Deng et all Mol Psychiatry	BLOOD
KLKB1	P03952	6371	TRANS	PGC3_SCZ_NoUKB	BOTH	-,-	0.605386	0.263012	0.974922	DECODE	UKBB_PPP	0.706935	1791.37	SCZ_PGC3	KLKB1	Transcriptome	DLPFC	SMR	CMC+GTEX	SMR	0.00860604	0.0163243	0.598059		35460606	10.1016/j.ajhg.2022.04.004	Jiang eet all Am J Hum Genet	BRAIN
KLKB1	P03952	6371	TRANS	PGC3_SCZ_NoUKB	BOTH	-,-	0.605386	0.263012	0.974922	DECODE	UKBB_PPP	0.706935	1791.37	SCZ.Clozuk.2018	KLKB1	Transcriptome	BRAIN	SMR	PsychENCODE	SMR	0.000689843	0.0180517	0.97		30545856	10.1126/science.aat8127	Gandal et all science	BRAIN
KLKB1	P03952	6371	TRANS	PGC3_SCZ_NoUKB	BOTH	-,-	0.605386	0.263012	0.974922	DECODE	UKBB_PPP	0.706935	1791.37	BD.PGC.ruderferCell2018	KLKB1	Transcriptome	BRAIN	SMR	PsychENCODE	SMR	-0.0215645	0.0283277	0.446506		30545856	10.1126/science.aat8127	Gandal et all science	BRAIN
KLKB1	P03952	6371	TRANS	PGC3_SCZ_NoUKB	BOTH	-,-	0.605386	0.263012	0.974922	DECODE	UKBB_PPP	0.706935	1791.37	MDD	KLKB1	Proteiome	BRAIN	SMR	BrainMeta	SMR	-0.00236998	0.00587408	0.686607		37415601	10.3389/fgene.2023.1191264	Gedik et all Front Genet	BRAIN
KLKB1	P03952	6371	TRANS	PGC3_SCZ_NoUKB	BOTH	-,-	0.605386	0.263012	0.974922	DECODE	UKBB_PPP	0.706935	1791.37	BIP	KLKB1	Proteiome	BRAIN	SMR	BrainMeta	SMR	-0.00720831	0.012677	0.56962		37415601	10.3389/fgene.2023.1191264	Gedik et all Front Genet	BRAIN
KLKB1	P03952	6371	TRANS	PGC3_SCZ_NoUKB	BOTH	-,-	0.605386	0.263012	0.974922	DECODE	UKBB_PPP	0.706935	1791.37	SCZ	KLKB1	Proteiome	BRAIN	SMR	BrainMeta	SMR	0.00213839	0.0103045	0.835605		37415601	10.3389/fgene.2023.1191264	Gedik et all Front Genet	BRAIN
KLKB1	P03952	6371	TRANS	PGC3_SCZ_NoUKB	BOTH	-,-	0.605386	0.263012	0.974922	DECODE	UKBB_PPP	0.706935	1791.37	MDD	KLKB1	Proteiome	BLOOD	SMR	eQTLGen	SMR	-0.00347389	0.00860938	0.68658		37415601	10.3389/fgene.2023.1191264	Gedik et all Front Genet	BLOOD
KLKB1	P03952	6371	TRANS	PGC3_SCZ_NoUKB	BOTH	-,-	0.605386	0.263012	0.974922	DECODE	UKBB_PPP	0.706935	1791.37	BIP	KLKB1	Proteiome	BLOOD	SMR	eQTLGen	SMR	-0.0105659	0.0185785	0.569549		37415601	10.3389/fgene.2023.1191264	Gedik et all Front Genet	BLOOD
KLKB1	P03952	6371	TRANS	PGC3_SCZ_NoUKB	BOTH	-,-	0.605386	0.263012	0.974922	DECODE	UKBB_PPP	0.706935	1791.37	MDD	KLKB1	Proteiome	BLOOD	SMR	deCODE	SMR	-0.0156962	0.0111423	0.158923		37415601	10.3389/fgene.2023.1191264	Gedik et all Front Genet	BLOOD
KLKB1	P03952	6371	TRANS	PGC3_SCZ_NoUKB	BOTH	-,-	0.605386	0.263012	0.974922	DECODE	UKBB_PPP	0.706935	1791.37	BIP	KLKB1	Proteiome	BLOOD	SMR	deCODE	SMR	0.0372088	0.0240586	0.121962		37415601	10.3389/fgene.2023.1191264	Gedik et all Front Genet	BLOOD
KLKB1	P03952	6371	TRANS	PGC3_SCZ_NoUKB	BOTH	-,-	0.605386	0.263012	0.974922	DECODE	UKBB_PPP	0.706935	1791.37	SCZ	KLKB1	Transcriptome	BRAIN_DLPFC	TWAS	CMC	FUSION	1.01343		0.311		31691811	10.1093/hmg/ddz253	Hall et al Hum Mol Genet	BRAIN
KLKB1	P03952	6371	TRANS	PGC3_SCZ_NoUKB	BOTH	-,-	0.605386	0.263012	0.974922	DECODE	UKBB_PPP	0.706935	1791.37	SCZ.Clozuk.2018	KLKB1	Transcriptome	BRAIN	TWAS	PsychENCODE	FUSION	0.37948		0.704		30545856	10.1126/science.aat8127	Gandal et all science	BRAIN
KLKB1	P03952	6371	TRANS	PGC3_SCZ_NoUKB	BOTH	-,-	0.605386	0.263012	0.974922	DECODE	UKBB_PPP	0.706935	1791.37	BD.PGC.ruderferCell2018	KLKB1	Transcriptome	BRAIN	TWAS	PsychENCODE	FUSION	0.07947		0.937		30545856	10.1126/science.aat8127	Gandal et all science	BRAIN
KLKB1	P03952	6371	TRANS	PGC3_SCZ_NoUKB	BOTH	-,-	0.605386	0.263012	0.974922	DECODE	UKBB_PPP	0.706935	1791.37	Depression Howard et all	KLKB1	Proteiome	BRAIN	PWAS	ROS/MAP	FUSION	-0.56091		0.575		33846625	10.1038/s41593-021-00832-6	Wingo Nat Neurosci	BRAIN
KLKB1	P03952	6371	TRANS	PGC3_SCZ_NoUKB	BOTH	-,-	0.605386	0.263012	0.974922	DECODE	UKBB_PPP	0.706935	1791.37	Schizophrenia	KLKB1	Proteome	CSF	MR	Yang_et_al_(34239129)	TwoSampleMR	-0.432784	0.223969	0.0533175		36482464	10.1186/s12916-022-02679-5	Gu X	CSF
KLKB1	P03952	6371	TRANS	PGC3_SCZ_NoUKB	BOTH	-,-	0.605386	0.263012	0.974922	DECODE	UKBB_PPP	0.706935	1791.37	SCZ	KLKB1	Transcriptome	Brain_Frontal_Cortex_BA9	TWAS	GteX	FUSION			0.126		34416157	10.1016/j.ajhg.2021.07.011	Ayg√ºn N et al	Brain
KLKB1	P03952	6371	TRANS	PGC3_SCZ_NoUKB	BOTH	-,-	0.605386	0.263012	0.974922	DECODE	UKBB_PPP	0.706935	1791.37	Schizophrenia	KLKB1	Transcriptome	brain caudate nucleus	TWAS	Gtex	Fusion			0.695165		36319771	10.1038/s41593-022-01182-7	Benjamin KJM	brain caudate nucleus
KLRB1	Q12918	6373	TRANS	Cognition_Meta	BOTH	+,+	0.0999341	0.0928377	0.220106	UKBB_PPP	DECODE	0.495546	632.317	SCZ	KLRB1	Proteome	PLASMA	MR	deCODE	TwoSampleMR	-0.0239332	0.0326655	0.463756		37085628	10.1007/s00439-023-02562-0	Dang et al Human Genetics	BLOOD
KLRB1	Q12918	6373	TRANS	Cognition_Meta	BOTH	+,+	0.0999341	0.0928377	0.220106	UKBB_PPP	DECODE	0.495546	632.317	BIP	KLRB1	Proteome	PLASMA	MR	deCODE	TwoSampleMR	-0.00653801	0.0413763	0.874446		37085628	10.1007/s00439-023-02562-0	Dang et al Human Genetics	BLOOD
KLRB1	Q12918	6373	TRANS	Cognition_Meta	BOTH	+,+	0.0999341	0.0928377	0.220106	UKBB_PPP	DECODE	0.495546	632.317	MDD	KLRB1	Proteome	PLASMA	MR	deCODE	TwoSampleMR	-0.0113093	0.0157456	0.4726		37085628	10.1007/s00439-023-02562-0	Dang et al Human Genetics	BLOOD
KLRB1	Q12918	6373	TRANS	Cognition_Meta	BOTH	+,+	0.0999341	0.0928377	0.220106	UKBB_PPP	DECODE	0.495546	632.317	Bipolar disorder	KLRB1	Proteome	PLASMA	MR	AGES	TwoSampleMR	-0.00281775	0.0446009	0.949626		36280454	https://doi.org/10.1016/j.biopsych.2022.08.015	Lu et al Biol Psychiatry	BLOOD
KLRB1	Q12918	6373	TRANS	Cognition_Meta	BOTH	+,+	0.0999341	0.0928377	0.220106	UKBB_PPP	DECODE	0.495546	632.317	Bipolar disorder	KLRB1	Proteome	PLASMA	MR	FENLAND	TwoSampleMR	-0.00287669	0.0303514	0.92449		36280454	https://doi.org/10.1016/j.biopsych.2022.08.015	Lu et al Biol Psychiatry	BLOOD
KLRB1	Q12918	6373	TRANS	Cognition_Meta	BOTH	+,+	0.0999341	0.0928377	0.220106	UKBB_PPP	DECODE	0.495546	632.317	Major depressive disorder	KLRB1	Proteome	PLASMA	MR	AGES	TwoSampleMR	0.0028169	0.0206573	0.891534		36280454	https://doi.org/10.1016/j.biopsych.2022.08.015	Lu et al Biol Psychiatry	BLOOD
KLRB1	Q12918	6373	TRANS	Cognition_Meta	BOTH	+,+	0.0999341	0.0928377	0.220106	UKBB_PPP	DECODE	0.495546	632.317	Major depressive disorder	KLRB1	Proteome	PLASMA	MR	FENLAND	TwoSampleMR	0.00159744	0.0140575	0.909526		36280454	https://doi.org/10.1016/j.biopsych.2022.08.015	Lu et al Biol Psychiatry	BLOOD
KLRB1	Q12918	6373	TRANS	Cognition_Meta	BOTH	+,+	0.0999341	0.0928377	0.220106	UKBB_PPP	DECODE	0.495546	632.317	Schizophrenia	KLRB1	Proteome	PLASMA	MR	AGES	TwoSampleMR	-0.0291041	0.0366197	0.42675		36280454	https://doi.org/10.1016/j.biopsych.2022.08.015	Lu et al Biol Psychiatry	BLOOD
KLRB1	Q12918	6373	TRANS	Cognition_Meta	BOTH	+,+	0.0999341	0.0928377	0.220106	UKBB_PPP	DECODE	0.495546	632.317	Schizophrenia	KLRB1	Proteome	PLASMA	MR	FENLAND	TwoSampleMR	-0.0175561	0.0249201	0.481124		36280454	https://doi.org/10.1016/j.biopsych.2022.08.015	Lu et al Biol Psychiatry	BLOOD
KLRB1	Q12918	6373	TRANS	Cognition_Meta	BOTH	+,+	0.0999341	0.0928377	0.220106	UKBB_PPP	DECODE	0.495546	632.317	Deepression_Wray_tall	KLRB1	Proteiome	BLOOD	MR	AGES	TwoSampleMR	0	0.02	0.892		35296807	10.1038/s41380-022-01507-9	Deng et all Mol Psychiatry	BLOOD
KLRB1	Q12918	6373	TRANS	Cognition_Meta	BOTH	+,+	0.0999341	0.0928377	0.220106	UKBB_PPP	DECODE	0.495546	632.317	SCZ	KLRB1	Proteiome	BLOOD	SMR	eQTLGen	SMR	0.00389767	0.15095	0.9794		37415601	10.3389/fgene.2023.1191264	Gedik et all Front Genet	BLOOD
KLRB1	Q12918	6373	TRANS	Cognition_Meta	BOTH	+,+	0.0999341	0.0928377	0.220106	UKBB_PPP	DECODE	0.495546	632.317	MDD	KLRB1	Proteiome	BLOOD	SMR	eQTLGen	SMR	0.00137372	0.0201479	0.945641		37415601	10.3389/fgene.2023.1191264	Gedik et all Front Genet	BLOOD
KLRB1	Q12918	6373	TRANS	Cognition_Meta	BOTH	+,+	0.0999341	0.0928377	0.220106	UKBB_PPP	DECODE	0.495546	632.317	BIP	KLRB1	Proteiome	BLOOD	SMR	eQTLGen	SMR	-0.00274826	0.0439591	0.95015		37415601	10.3389/fgene.2023.1191264	Gedik et all Front Genet	BLOOD
KLRB1	Q12918	6373	TRANS	Cognition_Meta	BOTH	+,+	0.0999341	0.0928377	0.220106	UKBB_PPP	DECODE	0.495546	632.317	SCZ	KLRB1	Proteiome	BLOOD	SMR	deCODE	SMR	0.138275	0.244861	0.572273		37415601	10.3389/fgene.2023.1191264	Gedik et all Front Genet	BLOOD
KLRB1	Q12918	6373	TRANS	Cognition_Meta	BOTH	+,+	0.0999341	0.0928377	0.220106	UKBB_PPP	DECODE	0.495546	632.317	MDD	KLRB1	Proteiome	BLOOD	SMR	deCODE	SMR	0.0021777	0.0191639	0.909527		37415601	10.3389/fgene.2023.1191264	Gedik et all Front Genet	BLOOD
KLRB1	Q12918	6373	TRANS	Cognition_Meta	BOTH	+,+	0.0999341	0.0928377	0.220106	UKBB_PPP	DECODE	0.495546	632.317	BIP	KLRB1	Proteiome	BLOOD	SMR	deCODE	SMR	-0.00653801	0.0413769	0.874448		37415601	10.3389/fgene.2023.1191264	Gedik et all Front Genet	BLOOD
KLRC1	P26715	6374	TRANS	BIP_PGC3_noukb	DECODE_Specific	+,NA		0.057632	0.057632	DECODE	DECODE	0.30079	392.531	Deepression_Wray_tall	KLRC1	Transcriptome	BRAIN DLPFC	MR	PsychENCODE	TwoSampleMR	0.01	0.01	0.378		35296807	10.1038/s41380-022-01507-9	Deng et all Mol Psychiatry	BRAIN
KLRC1	P26715	6374	TRANS	BIP_PGC3_noukb	DECODE_Specific	+,NA		0.057632	0.057632	DECODE	DECODE	0.30079	392.531	Deepression_Wray_tall	KLRC1	Transcriptome	BLOOD	MR	GTEx	TwoSampleMR	0.02	0.01	0.082		35296807	10.1038/s41380-022-01507-9	Deng et all Mol Psychiatry	BLOOD
KLRC1	P26715	6374	TRANS	BIP_PGC3_noukb	DECODE_Specific	+,NA		0.057632	0.057632	DECODE	DECODE	0.30079	392.531	SCZ.Clozuk.2018	KLRC1	Transcriptome	BRAIN	SMR	PsychENCODE	SMR	0.00496423	0.0150121	0.741		30545856	10.1126/science.aat8127	Gandal et all science	BRAIN
KLRC1	P26715	6374	TRANS	BIP_PGC3_noukb	DECODE_Specific	+,NA		0.057632	0.057632	DECODE	DECODE	0.30079	392.531	BD.PGC.ruderferCell2018	KLRC1	Transcriptome	BRAIN	SMR	PsychENCODE	SMR	-0.00121957	0.0227158	0.957184		30545856	10.1126/science.aat8127	Gandal et all science	BRAIN
KLRC1	P26715	6374	TRANS	BIP_PGC3_noukb	DECODE_Specific	+,NA		0.057632	0.057632	DECODE	DECODE	0.30079	392.531	SCZ	KLRC1	Proteiome	BLOOD	SMR	eQTLGen	SMR	0.0242669	0.0173957	0.16302		37415601	10.3389/fgene.2023.1191264	Gedik et all Front Genet	BLOOD
KLRC1	P26715	6374	TRANS	BIP_PGC3_noukb	DECODE_Specific	+,NA		0.057632	0.057632	DECODE	DECODE	0.30079	392.531	MDD	KLRC1	Proteiome	BRAIN	SMR	BrainMeta	SMR	0.00437172	0.00551447	0.42791		37415601	10.3389/fgene.2023.1191264	Gedik et all Front Genet	BRAIN
KLRC1	P26715	6374	TRANS	BIP_PGC3_noukb	DECODE_Specific	+,NA		0.057632	0.057632	DECODE	DECODE	0.30079	392.531	BIP	KLRC1	Proteiome	BRAIN	SMR	BrainMeta	SMR	0.000665495	0.0120698	0.956029		37415601	10.3389/fgene.2023.1191264	Gedik et all Front Genet	BRAIN
KLRC1	P26715	6374	TRANS	BIP_PGC3_noukb	DECODE_Specific	+,NA		0.057632	0.057632	DECODE	DECODE	0.30079	392.531	SCZ	KLRC1	Proteiome	BRAIN	SMR	BrainMeta	SMR	-0.00915572	0.0106494	0.389932		37415601	10.3389/fgene.2023.1191264	Gedik et all Front Genet	BRAIN
KLRC1	P26715	6374	TRANS	BIP_PGC3_noukb	DECODE_Specific	+,NA		0.057632	0.057632	DECODE	DECODE	0.30079	392.531	MDD	KLRC1	Proteiome	BLOOD	SMR	eQTLGen	SMR	0.00901745	0.00987746	0.361278		37415601	10.3389/fgene.2023.1191264	Gedik et all Front Genet	BLOOD
KLRC1	P26715	6374	TRANS	BIP_PGC3_noukb	DECODE_Specific	+,NA		0.057632	0.057632	DECODE	DECODE	0.30079	392.531	BIP	KLRC1	Proteiome	BLOOD	SMR	eQTLGen	SMR	0.0118189	0.0214711	0.582005		37415601	10.3389/fgene.2023.1191264	Gedik et all Front Genet	BLOOD
KLRC1	P26715	6374	TRANS	BIP_PGC3_noukb	DECODE_Specific	+,NA		0.057632	0.057632	DECODE	DECODE	0.30079	392.531	SCZ.Clozuk.2018	KLRC1	Transcriptome	BRAIN	TWAS	PsychENCODE	FUSION	0.380322		0.704		30545856	10.1126/science.aat8127	Gandal et all science	BRAIN
KLRC1	P26715	6374	TRANS	BIP_PGC3_noukb	DECODE_Specific	+,NA		0.057632	0.057632	DECODE	DECODE	0.30079	392.531	BD.PGC.ruderferCell2018	KLRC1	Transcriptome	BRAIN	TWAS	PsychENCODE	FUSION	-0.0359		0.971364		30545856	10.1126/science.aat8127	Gandal et all science	BRAIN
KLRC1	P26715	6374	TRANS	BIP_PGC3_noukb	DECODE_Specific	+,NA		0.057632	0.057632	DECODE	DECODE	0.30079	392.531	SCZ	KLRC1	Transcriptome	Brain_Frontal_Cortex_BA9	TWAS	GteX	FUSION			0.724		34416157	10.1016/j.ajhg.2021.07.011	Ayg√ºn N et al	Brain
KLRC1	P26715	6374	TRANS	BIP_PGC3_noukb	DECODE_Specific	+,NA		0.057632	0.057632	DECODE	DECODE	0.30079	392.531	Schizophrenia	KLRC1	Transcriptome	brain caudate nucleus	TWAS	Gtex	Fusion			0.545099		36319771	10.1038/s41593-022-01182-7	Benjamin KJM	brain caudate nucleus
KLRC1	P26715	6374	TRANS	Cognition_Meta	DECODE_Specific	+,NA		0.00229536	0.00229536	DECODE	DECODE	0.104225	15.6337	Deepression_Wray_tall	KLRC1	Transcriptome	BRAIN DLPFC	MR	PsychENCODE	TwoSampleMR	0.01	0.01	0.378		35296807	10.1038/s41380-022-01507-9	Deng et all Mol Psychiatry	BRAIN
KLRC1	P26715	6374	TRANS	Cognition_Meta	DECODE_Specific	+,NA		0.00229536	0.00229536	DECODE	DECODE	0.104225	15.6337	Deepression_Wray_tall	KLRC1	Transcriptome	BLOOD	MR	GTEx	TwoSampleMR	0.02	0.01	0.082		35296807	10.1038/s41380-022-01507-9	Deng et all Mol Psychiatry	BLOOD
KLRC1	P26715	6374	TRANS	Cognition_Meta	DECODE_Specific	+,NA		0.00229536	0.00229536	DECODE	DECODE	0.104225	15.6337	SCZ.Clozuk.2018	KLRC1	Transcriptome	BRAIN	SMR	PsychENCODE	SMR	0.00496423	0.0150121	0.741		30545856	10.1126/science.aat8127	Gandal et all science	BRAIN
KLRC1	P26715	6374	TRANS	Cognition_Meta	DECODE_Specific	+,NA		0.00229536	0.00229536	DECODE	DECODE	0.104225	15.6337	BD.PGC.ruderferCell2018	KLRC1	Transcriptome	BRAIN	SMR	PsychENCODE	SMR	-0.00121957	0.0227158	0.957184		30545856	10.1126/science.aat8127	Gandal et all science	BRAIN
KLRC1	P26715	6374	TRANS	Cognition_Meta	DECODE_Specific	+,NA		0.00229536	0.00229536	DECODE	DECODE	0.104225	15.6337	SCZ	KLRC1	Proteiome	BLOOD	SMR	eQTLGen	SMR	0.0242669	0.0173957	0.16302		37415601	10.3389/fgene.2023.1191264	Gedik et all Front Genet	BLOOD
KLRC1	P26715	6374	TRANS	Cognition_Meta	DECODE_Specific	+,NA		0.00229536	0.00229536	DECODE	DECODE	0.104225	15.6337	MDD	KLRC1	Proteiome	BRAIN	SMR	BrainMeta	SMR	0.00437172	0.00551447	0.42791		37415601	10.3389/fgene.2023.1191264	Gedik et all Front Genet	BRAIN
KLRC1	P26715	6374	TRANS	Cognition_Meta	DECODE_Specific	+,NA		0.00229536	0.00229536	DECODE	DECODE	0.104225	15.6337	BIP	KLRC1	Proteiome	BRAIN	SMR	BrainMeta	SMR	0.000665495	0.0120698	0.956029		37415601	10.3389/fgene.2023.1191264	Gedik et all Front Genet	BRAIN
KLRC1	P26715	6374	TRANS	Cognition_Meta	DECODE_Specific	+,NA		0.00229536	0.00229536	DECODE	DECODE	0.104225	15.6337	SCZ	KLRC1	Proteiome	BRAIN	SMR	BrainMeta	SMR	-0.00915572	0.0106494	0.389932		37415601	10.3389/fgene.2023.1191264	Gedik et all Front Genet	BRAIN
KLRC1	P26715	6374	TRANS	Cognition_Meta	DECODE_Specific	+,NA		0.00229536	0.00229536	DECODE	DECODE	0.104225	15.6337	MDD	KLRC1	Proteiome	BLOOD	SMR	eQTLGen	SMR	0.00901745	0.00987746	0.361278		37415601	10.3389/fgene.2023.1191264	Gedik et all Front Genet	BLOOD
KLRC1	P26715	6374	TRANS	Cognition_Meta	DECODE_Specific	+,NA		0.00229536	0.00229536	DECODE	DECODE	0.104225	15.6337	BIP	KLRC1	Proteiome	BLOOD	SMR	eQTLGen	SMR	0.0118189	0.0214711	0.582005		37415601	10.3389/fgene.2023.1191264	Gedik et all Front Genet	BLOOD
KLRC1	P26715	6374	TRANS	Cognition_Meta	DECODE_Specific	+,NA		0.00229536	0.00229536	DECODE	DECODE	0.104225	15.6337	SCZ.Clozuk.2018	KLRC1	Transcriptome	BRAIN	TWAS	PsychENCODE	FUSION	0.380322		0.704		30545856	10.1126/science.aat8127	Gandal et all science	BRAIN
KLRC1	P26715	6374	TRANS	Cognition_Meta	DECODE_Specific	+,NA		0.00229536	0.00229536	DECODE	DECODE	0.104225	15.6337	BD.PGC.ruderferCell2018	KLRC1	Transcriptome	BRAIN	TWAS	PsychENCODE	FUSION	-0.0359		0.971364		30545856	10.1126/science.aat8127	Gandal et all science	BRAIN
KLRC1	P26715	6374	TRANS	Cognition_Meta	DECODE_Specific	+,NA		0.00229536	0.00229536	DECODE	DECODE	0.104225	15.6337	SCZ	KLRC1	Transcriptome	Brain_Frontal_Cortex_BA9	TWAS	GteX	FUSION			0.724		34416157	10.1016/j.ajhg.2021.07.011	Ayg√ºn N et al	Brain
KLRC1	P26715	6374	TRANS	Cognition_Meta	DECODE_Specific	+,NA		0.00229536	0.00229536	DECODE	DECODE	0.104225	15.6337	Schizophrenia	KLRC1	Transcriptome	brain caudate nucleus	TWAS	Gtex	Fusion			0.545099		36319771	10.1038/s41593-022-01182-7	Benjamin KJM	brain caudate nucleus
KLRC1	P26715	6374	TRANS	Depression_iPSYCH_2023	DECODE_Specific	-,NA		0.500215	0.500215	DECODE	DECODE	1.55498	3406.96	Deepression_Wray_tall	KLRC1	Transcriptome	BRAIN DLPFC	MR	PsychENCODE	TwoSampleMR	0.01	0.01	0.378		35296807	10.1038/s41380-022-01507-9	Deng et all Mol Psychiatry	BRAIN
KLRC1	P26715	6374	TRANS	Depression_iPSYCH_2023	DECODE_Specific	-,NA		0.500215	0.500215	DECODE	DECODE	1.55498	3406.96	Deepression_Wray_tall	KLRC1	Transcriptome	BLOOD	MR	GTEx	TwoSampleMR	0.02	0.01	0.082		35296807	10.1038/s41380-022-01507-9	Deng et all Mol Psychiatry	BLOOD
KLRC1	P26715	6374	TRANS	Depression_iPSYCH_2023	DECODE_Specific	-,NA		0.500215	0.500215	DECODE	DECODE	1.55498	3406.96	SCZ.Clozuk.2018	KLRC1	Transcriptome	BRAIN	SMR	PsychENCODE	SMR	0.00496423	0.0150121	0.741		30545856	10.1126/science.aat8127	Gandal et all science	BRAIN
KLRC1	P26715	6374	TRANS	Depression_iPSYCH_2023	DECODE_Specific	-,NA		0.500215	0.500215	DECODE	DECODE	1.55498	3406.96	BD.PGC.ruderferCell2018	KLRC1	Transcriptome	BRAIN	SMR	PsychENCODE	SMR	-0.00121957	0.0227158	0.957184		30545856	10.1126/science.aat8127	Gandal et all science	BRAIN
KLRC1	P26715	6374	TRANS	Depression_iPSYCH_2023	DECODE_Specific	-,NA		0.500215	0.500215	DECODE	DECODE	1.55498	3406.96	SCZ	KLRC1	Proteiome	BLOOD	SMR	eQTLGen	SMR	0.0242669	0.0173957	0.16302		37415601	10.3389/fgene.2023.1191264	Gedik et all Front Genet	BLOOD
KLRC1	P26715	6374	TRANS	Depression_iPSYCH_2023	DECODE_Specific	-,NA		0.500215	0.500215	DECODE	DECODE	1.55498	3406.96	MDD	KLRC1	Proteiome	BRAIN	SMR	BrainMeta	SMR	0.00437172	0.00551447	0.42791		37415601	10.3389/fgene.2023.1191264	Gedik et all Front Genet	BRAIN
KLRC1	P26715	6374	TRANS	Depression_iPSYCH_2023	DECODE_Specific	-,NA		0.500215	0.500215	DECODE	DECODE	1.55498	3406.96	BIP	KLRC1	Proteiome	BRAIN	SMR	BrainMeta	SMR	0.000665495	0.0120698	0.956029		37415601	10.3389/fgene.2023.1191264	Gedik et all Front Genet	BRAIN
KLRC1	P26715	6374	TRANS	Depression_iPSYCH_2023	DECODE_Specific	-,NA		0.500215	0.500215	DECODE	DECODE	1.55498	3406.96	SCZ	KLRC1	Proteiome	BRAIN	SMR	BrainMeta	SMR	-0.00915572	0.0106494	0.389932		37415601	10.3389/fgene.2023.1191264	Gedik et all Front Genet	BRAIN
KLRC1	P26715	6374	TRANS	Depression_iPSYCH_2023	DECODE_Specific	-,NA		0.500215	0.500215	DECODE	DECODE	1.55498	3406.96	MDD	KLRC1	Proteiome	BLOOD	SMR	eQTLGen	SMR	0.00901745	0.00987746	0.361278		37415601	10.3389/fgene.2023.1191264	Gedik et all Front Genet	BLOOD
KLRC1	P26715	6374	TRANS	Depression_iPSYCH_2023	DECODE_Specific	-,NA		0.500215	0.500215	DECODE	DECODE	1.55498	3406.96	BIP	KLRC1	Proteiome	BLOOD	SMR	eQTLGen	SMR	0.0118189	0.0214711	0.582005		37415601	10.3389/fgene.2023.1191264	Gedik et all Front Genet	BLOOD
KLRC1	P26715	6374	TRANS	Depression_iPSYCH_2023	DECODE_Specific	-,NA		0.500215	0.500215	DECODE	DECODE	1.55498	3406.96	SCZ.Clozuk.2018	KLRC1	Transcriptome	BRAIN	TWAS	PsychENCODE	FUSION	0.380322		0.704		30545856	10.1126/science.aat8127	Gandal et all science	BRAIN
KLRC1	P26715	6374	TRANS	Depression_iPSYCH_2023	DECODE_Specific	-,NA		0.500215	0.500215	DECODE	DECODE	1.55498	3406.96	BD.PGC.ruderferCell2018	KLRC1	Transcriptome	BRAIN	TWAS	PsychENCODE	FUSION	-0.0359		0.971364		30545856	10.1126/science.aat8127	Gandal et all science	BRAIN
KLRC1	P26715	6374	TRANS	Depression_iPSYCH_2023	DECODE_Specific	-,NA		0.500215	0.500215	DECODE	DECODE	1.55498	3406.96	SCZ	KLRC1	Transcriptome	Brain_Frontal_Cortex_BA9	TWAS	GteX	FUSION			0.724		34416157	10.1016/j.ajhg.2021.07.011	Ayg√ºn N et al	Brain
KLRC1	P26715	6374	TRANS	Depression_iPSYCH_2023	DECODE_Specific	-,NA		0.500215	0.500215	DECODE	DECODE	1.55498	3406.96	Schizophrenia	KLRC1	Transcriptome	brain caudate nucleus	TWAS	Gtex	Fusion			0.545099		36319771	10.1038/s41593-022-01182-7	Benjamin KJM	brain caudate nucleus
KLRC1	P26715	6374	TRANS	PGC3_SCZ_NoUKB	DECODE_Specific	+,NA		0.0441082	0.0441082	DECODE	DECODE	0.290262	300.421	Deepression_Wray_tall	KLRC1	Transcriptome	BRAIN DLPFC	MR	PsychENCODE	TwoSampleMR	0.01	0.01	0.378		35296807	10.1038/s41380-022-01507-9	Deng et all Mol Psychiatry	BRAIN
KLRC1	P26715	6374	TRANS	PGC3_SCZ_NoUKB	DECODE_Specific	+,NA		0.0441082	0.0441082	DECODE	DECODE	0.290262	300.421	Deepression_Wray_tall	KLRC1	Transcriptome	BLOOD	MR	GTEx	TwoSampleMR	0.02	0.01	0.082		35296807	10.1038/s41380-022-01507-9	Deng et all Mol Psychiatry	BLOOD
KLRC1	P26715	6374	TRANS	PGC3_SCZ_NoUKB	DECODE_Specific	+,NA		0.0441082	0.0441082	DECODE	DECODE	0.290262	300.421	SCZ.Clozuk.2018	KLRC1	Transcriptome	BRAIN	SMR	PsychENCODE	SMR	0.00496423	0.0150121	0.741		30545856	10.1126/science.aat8127	Gandal et all science	BRAIN
KLRC1	P26715	6374	TRANS	PGC3_SCZ_NoUKB	DECODE_Specific	+,NA		0.0441082	0.0441082	DECODE	DECODE	0.290262	300.421	BD.PGC.ruderferCell2018	KLRC1	Transcriptome	BRAIN	SMR	PsychENCODE	SMR	-0.00121957	0.0227158	0.957184		30545856	10.1126/science.aat8127	Gandal et all science	BRAIN
KLRC1	P26715	6374	TRANS	PGC3_SCZ_NoUKB	DECODE_Specific	+,NA		0.0441082	0.0441082	DECODE	DECODE	0.290262	300.421	SCZ	KLRC1	Proteiome	BLOOD	SMR	eQTLGen	SMR	0.0242669	0.0173957	0.16302		37415601	10.3389/fgene.2023.1191264	Gedik et all Front Genet	BLOOD
KLRC1	P26715	6374	TRANS	PGC3_SCZ_NoUKB	DECODE_Specific	+,NA		0.0441082	0.0441082	DECODE	DECODE	0.290262	300.421	MDD	KLRC1	Proteiome	BRAIN	SMR	BrainMeta	SMR	0.00437172	0.00551447	0.42791		37415601	10.3389/fgene.2023.1191264	Gedik et all Front Genet	BRAIN
KLRC1	P26715	6374	TRANS	PGC3_SCZ_NoUKB	DECODE_Specific	+,NA		0.0441082	0.0441082	DECODE	DECODE	0.290262	300.421	BIP	KLRC1	Proteiome	BRAIN	SMR	BrainMeta	SMR	0.000665495	0.0120698	0.956029		37415601	10.3389/fgene.2023.1191264	Gedik et all Front Genet	BRAIN
KLRC1	P26715	6374	TRANS	PGC3_SCZ_NoUKB	DECODE_Specific	+,NA		0.0441082	0.0441082	DECODE	DECODE	0.290262	300.421	SCZ	KLRC1	Proteiome	BRAIN	SMR	BrainMeta	SMR	-0.00915572	0.0106494	0.389932		37415601	10.3389/fgene.2023.1191264	Gedik et all Front Genet	BRAIN
KLRC1	P26715	6374	TRANS	PGC3_SCZ_NoUKB	DECODE_Specific	+,NA		0.0441082	0.0441082	DECODE	DECODE	0.290262	300.421	MDD	KLRC1	Proteiome	BLOOD	SMR	eQTLGen	SMR	0.00901745	0.00987746	0.361278		37415601	10.3389/fgene.2023.1191264	Gedik et all Front Genet	BLOOD
KLRC1	P26715	6374	TRANS	PGC3_SCZ_NoUKB	DECODE_Specific	+,NA		0.0441082	0.0441082	DECODE	DECODE	0.290262	300.421	BIP	KLRC1	Proteiome	BLOOD	SMR	eQTLGen	SMR	0.0118189	0.0214711	0.582005		37415601	10.3389/fgene.2023.1191264	Gedik et all Front Genet	BLOOD
KLRC1	P26715	6374	TRANS	PGC3_SCZ_NoUKB	DECODE_Specific	+,NA		0.0441082	0.0441082	DECODE	DECODE	0.290262	300.421	SCZ.Clozuk.2018	KLRC1	Transcriptome	BRAIN	TWAS	PsychENCODE	FUSION	0.380322		0.704		30545856	10.1126/science.aat8127	Gandal et all science	BRAIN
KLRC1	P26715	6374	TRANS	PGC3_SCZ_NoUKB	DECODE_Specific	+,NA		0.0441082	0.0441082	DECODE	DECODE	0.290262	300.421	BD.PGC.ruderferCell2018	KLRC1	Transcriptome	BRAIN	TWAS	PsychENCODE	FUSION	-0.0359		0.971364		30545856	10.1126/science.aat8127	Gandal et all science	BRAIN
KLRC1	P26715	6374	TRANS	PGC3_SCZ_NoUKB	DECODE_Specific	+,NA		0.0441082	0.0441082	DECODE	DECODE	0.290262	300.421	SCZ	KLRC1	Transcriptome	Brain_Frontal_Cortex_BA9	TWAS	GteX	FUSION			0.724		34416157	10.1016/j.ajhg.2021.07.011	Ayg√ºn N et al	Brain
KLRC1	P26715	6374	TRANS	PGC3_SCZ_NoUKB	DECODE_Specific	+,NA		0.0441082	0.0441082	DECODE	DECODE	0.290262	300.421	Schizophrenia	KLRC1	Transcriptome	brain caudate nucleus	TWAS	Gtex	Fusion			0.545099		36319771	10.1038/s41593-022-01182-7	Benjamin KJM	brain caudate nucleus
KLRC3	Q07444	6376	TRANS	BIP_PGC3_noukb	DECODE_Specific	-,NA		0.121997	0.121997	DECODE	DECODE	0.382034	830.924	Deepression_Wray_tall	KLRC3	Transcriptome	BRAIN DLPFC	MR	PsychENCODE	TwoSampleMR	0.03	0.02	0.0402		35296807	10.1038/s41380-022-01507-9	Deng et all Mol Psychiatry	BRAIN
KLRC3	Q07444	6376	TRANS	BIP_PGC3_noukb	DECODE_Specific	-,NA		0.121997	0.121997	DECODE	DECODE	0.382034	830.924	Deepression_Wray_tall	KLRC3	Transcriptome	BLOOD	MR	GTEx	TwoSampleMR	0.02	0.01	0.232		35296807	10.1038/s41380-022-01507-9	Deng et all Mol Psychiatry	BLOOD
KLRC3	Q07444	6376	TRANS	BIP_PGC3_noukb	DECODE_Specific	-,NA		0.121997	0.121997	DECODE	DECODE	0.382034	830.924	SCZ.Clozuk.2018	KLRC3	Transcriptome	BRAIN	SMR	PsychENCODE	SMR	0.0310654	0.0344899	0.368		30545856	10.1126/science.aat8127	Gandal et all science	BRAIN
KLRC3	Q07444	6376	TRANS	BIP_PGC3_noukb	DECODE_Specific	-,NA		0.121997	0.121997	DECODE	DECODE	0.382034	830.924	BD.PGC.ruderferCell2018	KLRC3	Transcriptome	BRAIN	SMR	PsychENCODE	SMR	-0.0750937	0.0548794	0.171205		30545856	10.1126/science.aat8127	Gandal et all science	BRAIN
KLRC3	Q07444	6376	TRANS	BIP_PGC3_noukb	DECODE_Specific	-,NA		0.121997	0.121997	DECODE	DECODE	0.382034	830.924	SCZ	KLRC3	Proteiome	BLOOD	SMR	eQTLGen	SMR	0.0211378	0.0151522	0.163005		37415601	10.3389/fgene.2023.1191264	Gedik et all Front Genet	BLOOD
KLRC3	Q07444	6376	TRANS	BIP_PGC3_noukb	DECODE_Specific	-,NA		0.121997	0.121997	DECODE	DECODE	0.382034	830.924	MDD	KLRC3	Proteiome	BRAIN	SMR	BrainMeta	SMR	0.0126706	0.006768	0.061189		37415601	10.3389/fgene.2023.1191264	Gedik et all Front Genet	BRAIN
KLRC3	Q07444	6376	TRANS	BIP_PGC3_noukb	DECODE_Specific	-,NA		0.121997	0.121997	DECODE	DECODE	0.382034	830.924	BIP	KLRC3	Proteiome	BRAIN	SMR	BrainMeta	SMR	-0.0130222	0.014427	0.366724		37415601	10.3389/fgene.2023.1191264	Gedik et all Front Genet	BRAIN
KLRC3	Q07444	6376	TRANS	BIP_PGC3_noukb	DECODE_Specific	-,NA		0.121997	0.121997	DECODE	DECODE	0.382034	830.924	SCZ	KLRC3	Proteiome	BRAIN	SMR	BrainMeta	SMR	0.0207718	0.0116647	0.0749542		37415601	10.3389/fgene.2023.1191264	Gedik et all Front Genet	BRAIN
KLRC3	Q07444	6376	TRANS	BIP_PGC3_noukb	DECODE_Specific	-,NA		0.121997	0.121997	DECODE	DECODE	0.382034	830.924	MDD	KLRC3	Proteiome	BLOOD	SMR	eQTLGen	SMR	0.00785472	0.0086037	0.361271		37415601	10.3389/fgene.2023.1191264	Gedik et all Front Genet	BLOOD
KLRC3	Q07444	6376	TRANS	BIP_PGC3_noukb	DECODE_Specific	-,NA		0.121997	0.121997	DECODE	DECODE	0.382034	830.924	BIP	KLRC3	Proteiome	BLOOD	SMR	eQTLGen	SMR	0.010295	0.0187024	0.582003		37415601	10.3389/fgene.2023.1191264	Gedik et all Front Genet	BLOOD
KLRC3	Q07444	6376	TRANS	BIP_PGC3_noukb	DECODE_Specific	-,NA		0.121997	0.121997	DECODE	DECODE	0.382034	830.924	SCZ	KLRC3	Transcriptome	BRAIN_DLPFC	TWAS	CMC	FUSION	0.93501		0.35		31691811	10.1093/hmg/ddz253	Hall et al Hum Mol Genet	BRAIN
KLRC3	Q07444	6376	TRANS	BIP_PGC3_noukb	DECODE_Specific	-,NA		0.121997	0.121997	DECODE	DECODE	0.382034	830.924	SCZ.Clozuk.2018	KLRC3	Transcriptome	BRAIN	TWAS	PsychENCODE	FUSION	0.530959		0.595		30545856	10.1126/science.aat8127	Gandal et all science	BRAIN
KLRC3	Q07444	6376	TRANS	BIP_PGC3_noukb	DECODE_Specific	-,NA		0.121997	0.121997	DECODE	DECODE	0.382034	830.924	BD.PGC.ruderferCell2018	KLRC3	Transcriptome	BRAIN	TWAS	PsychENCODE	FUSION	-1.40071		0.161301		30545856	10.1126/science.aat8127	Gandal et all science	BRAIN
KLRC3	Q07444	6376	TRANS	BIP_PGC3_noukb	DECODE_Specific	-,NA		0.121997	0.121997	DECODE	DECODE	0.382034	830.924	SCZ	KLRC3	Transcriptome	Brain_Frontal_Cortex_BA9	TWAS	GteX	FUSION			0.4733		34416157	10.1016/j.ajhg.2021.07.011	Ayg√ºn N et al	Brain
KLRC3	Q07444	6376	TRANS	BIP_PGC3_noukb	DECODE_Specific	-,NA		0.121997	0.121997	DECODE	DECODE	0.382034	830.924	Schizophrenia	KLRC3	Transcriptome	brain caudate nucleus	TWAS	Gtex	Fusion			0.620869		36319771	10.1038/s41593-022-01182-7	Benjamin KJM	brain caudate nucleus
KLRC3	Q07444	6376	TRANS	BIP_PGC3_noukb	DECODE_Specific	+,NA		0.350857	0.350857	DECODE	DECODE	0.761289	2389.69	Deepression_Wray_tall	KLRC3	Transcriptome	BRAIN DLPFC	MR	PsychENCODE	TwoSampleMR	0.03	0.02	0.0402		35296807	10.1038/s41380-022-01507-9	Deng et all Mol Psychiatry	BRAIN
KLRC3	Q07444	6376	TRANS	BIP_PGC3_noukb	DECODE_Specific	+,NA		0.350857	0.350857	DECODE	DECODE	0.761289	2389.69	Deepression_Wray_tall	KLRC3	Transcriptome	BLOOD	MR	GTEx	TwoSampleMR	0.02	0.01	0.232		35296807	10.1038/s41380-022-01507-9	Deng et all Mol Psychiatry	BLOOD
KLRC3	Q07444	6376	TRANS	BIP_PGC3_noukb	DECODE_Specific	+,NA		0.350857	0.350857	DECODE	DECODE	0.761289	2389.69	SCZ.Clozuk.2018	KLRC3	Transcriptome	BRAIN	SMR	PsychENCODE	SMR	0.0310654	0.0344899	0.368		30545856	10.1126/science.aat8127	Gandal et all science	BRAIN
KLRC3	Q07444	6376	TRANS	BIP_PGC3_noukb	DECODE_Specific	+,NA		0.350857	0.350857	DECODE	DECODE	0.761289	2389.69	BD.PGC.ruderferCell2018	KLRC3	Transcriptome	BRAIN	SMR	PsychENCODE	SMR	-0.0750937	0.0548794	0.171205		30545856	10.1126/science.aat8127	Gandal et all science	BRAIN
KLRC3	Q07444	6376	TRANS	BIP_PGC3_noukb	DECODE_Specific	+,NA		0.350857	0.350857	DECODE	DECODE	0.761289	2389.69	SCZ	KLRC3	Proteiome	BLOOD	SMR	eQTLGen	SMR	0.0211378	0.0151522	0.163005		37415601	10.3389/fgene.2023.1191264	Gedik et all Front Genet	BLOOD
KLRC3	Q07444	6376	TRANS	BIP_PGC3_noukb	DECODE_Specific	+,NA		0.350857	0.350857	DECODE	DECODE	0.761289	2389.69	MDD	KLRC3	Proteiome	BRAIN	SMR	BrainMeta	SMR	0.0126706	0.006768	0.061189		37415601	10.3389/fgene.2023.1191264	Gedik et all Front Genet	BRAIN
KLRC3	Q07444	6376	TRANS	BIP_PGC3_noukb	DECODE_Specific	+,NA		0.350857	0.350857	DECODE	DECODE	0.761289	2389.69	BIP	KLRC3	Proteiome	BRAIN	SMR	BrainMeta	SMR	-0.0130222	0.014427	0.366724		37415601	10.3389/fgene.2023.1191264	Gedik et all Front Genet	BRAIN
KLRC3	Q07444	6376	TRANS	BIP_PGC3_noukb	DECODE_Specific	+,NA		0.350857	0.350857	DECODE	DECODE	0.761289	2389.69	SCZ	KLRC3	Proteiome	BRAIN	SMR	BrainMeta	SMR	0.0207718	0.0116647	0.0749542		37415601	10.3389/fgene.2023.1191264	Gedik et all Front Genet	BRAIN
KLRC3	Q07444	6376	TRANS	BIP_PGC3_noukb	DECODE_Specific	+,NA		0.350857	0.350857	DECODE	DECODE	0.761289	2389.69	MDD	KLRC3	Proteiome	BLOOD	SMR	eQTLGen	SMR	0.00785472	0.0086037	0.361271		37415601	10.3389/fgene.2023.1191264	Gedik et all Front Genet	BLOOD
KLRC3	Q07444	6376	TRANS	BIP_PGC3_noukb	DECODE_Specific	+,NA		0.350857	0.350857	DECODE	DECODE	0.761289	2389.69	BIP	KLRC3	Proteiome	BLOOD	SMR	eQTLGen	SMR	0.010295	0.0187024	0.582003		37415601	10.3389/fgene.2023.1191264	Gedik et all Front Genet	BLOOD
KLRC3	Q07444	6376	TRANS	BIP_PGC3_noukb	DECODE_Specific	+,NA		0.350857	0.350857	DECODE	DECODE	0.761289	2389.69	SCZ	KLRC3	Transcriptome	BRAIN_DLPFC	TWAS	CMC	FUSION	0.93501		0.35		31691811	10.1093/hmg/ddz253	Hall et al Hum Mol Genet	BRAIN
KLRC3	Q07444	6376	TRANS	BIP_PGC3_noukb	DECODE_Specific	+,NA		0.350857	0.350857	DECODE	DECODE	0.761289	2389.69	SCZ.Clozuk.2018	KLRC3	Transcriptome	BRAIN	TWAS	PsychENCODE	FUSION	0.530959		0.595		30545856	10.1126/science.aat8127	Gandal et all science	BRAIN
KLRC3	Q07444	6376	TRANS	BIP_PGC3_noukb	DECODE_Specific	+,NA		0.350857	0.350857	DECODE	DECODE	0.761289	2389.69	BD.PGC.ruderferCell2018	KLRC3	Transcriptome	BRAIN	TWAS	PsychENCODE	FUSION	-1.40071		0.161301		30545856	10.1126/science.aat8127	Gandal et all science	BRAIN
KLRC3	Q07444	6376	TRANS	BIP_PGC3_noukb	DECODE_Specific	+,NA		0.350857	0.350857	DECODE	DECODE	0.761289	2389.69	SCZ	KLRC3	Transcriptome	Brain_Frontal_Cortex_BA9	TWAS	GteX	FUSION			0.4733		34416157	10.1016/j.ajhg.2021.07.011	Ayg√ºn N et al	Brain
KLRC3	Q07444	6376	TRANS	BIP_PGC3_noukb	DECODE_Specific	+,NA		0.350857	0.350857	DECODE	DECODE	0.761289	2389.69	Schizophrenia	KLRC3	Transcriptome	brain caudate nucleus	TWAS	Gtex	Fusion			0.620869		36319771	10.1038/s41593-022-01182-7	Benjamin KJM	brain caudate nucleus
KLRC3	Q07444	6376	TRANS	Cognition_Meta	DECODE_Specific	+,NA		0.814844	0.814844	DECODE	DECODE	1.34968	5549.9	Deepression_Wray_tall	KLRC3	Transcriptome	BRAIN DLPFC	MR	PsychENCODE	TwoSampleMR	0.03	0.02	0.0402		35296807	10.1038/s41380-022-01507-9	Deng et all Mol Psychiatry	BRAIN
KLRC3	Q07444	6376	TRANS	Cognition_Meta	DECODE_Specific	+,NA		0.814844	0.814844	DECODE	DECODE	1.34968	5549.9	Deepression_Wray_tall	KLRC3	Transcriptome	BLOOD	MR	GTEx	TwoSampleMR	0.02	0.01	0.232		35296807	10.1038/s41380-022-01507-9	Deng et all Mol Psychiatry	BLOOD
KLRC3	Q07444	6376	TRANS	Cognition_Meta	DECODE_Specific	+,NA		0.814844	0.814844	DECODE	DECODE	1.34968	5549.9	SCZ.Clozuk.2018	KLRC3	Transcriptome	BRAIN	SMR	PsychENCODE	SMR	0.0310654	0.0344899	0.368		30545856	10.1126/science.aat8127	Gandal et all science	BRAIN
KLRC3	Q07444	6376	TRANS	Cognition_Meta	DECODE_Specific	+,NA		0.814844	0.814844	DECODE	DECODE	1.34968	5549.9	BD.PGC.ruderferCell2018	KLRC3	Transcriptome	BRAIN	SMR	PsychENCODE	SMR	-0.0750937	0.0548794	0.171205		30545856	10.1126/science.aat8127	Gandal et all science	BRAIN
KLRC3	Q07444	6376	TRANS	Cognition_Meta	DECODE_Specific	+,NA		0.814844	0.814844	DECODE	DECODE	1.34968	5549.9	SCZ	KLRC3	Proteiome	BLOOD	SMR	eQTLGen	SMR	0.0211378	0.0151522	0.163005		37415601	10.3389/fgene.2023.1191264	Gedik et all Front Genet	BLOOD
KLRC3	Q07444	6376	TRANS	Cognition_Meta	DECODE_Specific	+,NA		0.814844	0.814844	DECODE	DECODE	1.34968	5549.9	MDD	KLRC3	Proteiome	BRAIN	SMR	BrainMeta	SMR	0.0126706	0.006768	0.061189		37415601	10.3389/fgene.2023.1191264	Gedik et all Front Genet	BRAIN
KLRC3	Q07444	6376	TRANS	Cognition_Meta	DECODE_Specific	+,NA		0.814844	0.814844	DECODE	DECODE	1.34968	5549.9	BIP	KLRC3	Proteiome	BRAIN	SMR	BrainMeta	SMR	-0.0130222	0.014427	0.366724		37415601	10.3389/fgene.2023.1191264	Gedik et all Front Genet	BRAIN
KLRC3	Q07444	6376	TRANS	Cognition_Meta	DECODE_Specific	+,NA		0.814844	0.814844	DECODE	DECODE	1.34968	5549.9	SCZ	KLRC3	Proteiome	BRAIN	SMR	BrainMeta	SMR	0.0207718	0.0116647	0.0749542		37415601	10.3389/fgene.2023.1191264	Gedik et all Front Genet	BRAIN
KLRC3	Q07444	6376	TRANS	Cognition_Meta	DECODE_Specific	+,NA		0.814844	0.814844	DECODE	DECODE	1.34968	5549.9	MDD	KLRC3	Proteiome	BLOOD	SMR	eQTLGen	SMR	0.00785472	0.0086037	0.361271		37415601	10.3389/fgene.2023.1191264	Gedik et all Front Genet	BLOOD
KLRC3	Q07444	6376	TRANS	Cognition_Meta	DECODE_Specific	+,NA		0.814844	0.814844	DECODE	DECODE	1.34968	5549.9	BIP	KLRC3	Proteiome	BLOOD	SMR	eQTLGen	SMR	0.010295	0.0187024	0.582003		37415601	10.3389/fgene.2023.1191264	Gedik et all Front Genet	BLOOD
KLRC3	Q07444	6376	TRANS	Cognition_Meta	DECODE_Specific	+,NA		0.814844	0.814844	DECODE	DECODE	1.34968	5549.9	SCZ	KLRC3	Transcriptome	BRAIN_DLPFC	TWAS	CMC	FUSION	0.93501		0.35		31691811	10.1093/hmg/ddz253	Hall et al Hum Mol Genet	BRAIN
KLRC3	Q07444	6376	TRANS	Cognition_Meta	DECODE_Specific	+,NA		0.814844	0.814844	DECODE	DECODE	1.34968	5549.9	SCZ.Clozuk.2018	KLRC3	Transcriptome	BRAIN	TWAS	PsychENCODE	FUSION	0.530959		0.595		30545856	10.1126/science.aat8127	Gandal et all science	BRAIN
KLRC3	Q07444	6376	TRANS	Cognition_Meta	DECODE_Specific	+,NA		0.814844	0.814844	DECODE	DECODE	1.34968	5549.9	BD.PGC.ruderferCell2018	KLRC3	Transcriptome	BRAIN	TWAS	PsychENCODE	FUSION	-1.40071		0.161301		30545856	10.1126/science.aat8127	Gandal et all science	BRAIN
KLRC3	Q07444	6376	TRANS	Cognition_Meta	DECODE_Specific	+,NA		0.814844	0.814844	DECODE	DECODE	1.34968	5549.9	SCZ	KLRC3	Transcriptome	Brain_Frontal_Cortex_BA9	TWAS	GteX	FUSION			0.4733		34416157	10.1016/j.ajhg.2021.07.011	Ayg√ºn N et al	Brain
KLRC3	Q07444	6376	TRANS	Cognition_Meta	DECODE_Specific	+,NA		0.814844	0.814844	DECODE	DECODE	1.34968	5549.9	Schizophrenia	KLRC3	Transcriptome	brain caudate nucleus	TWAS	Gtex	Fusion			0.620869		36319771	10.1038/s41593-022-01182-7	Benjamin KJM	brain caudate nucleus
KLRC3	Q07444	6376	TRANS	Depression_iPSYCH_2023	DECODE_Specific	-,NA		0.263501	0.263501	DECODE	DECODE	1.44851	1794.71	Deepression_Wray_tall	KLRC3	Transcriptome	BRAIN DLPFC	MR	PsychENCODE	TwoSampleMR	0.03	0.02	0.0402		35296807	10.1038/s41380-022-01507-9	Deng et all Mol Psychiatry	BRAIN
KLRC3	Q07444	6376	TRANS	Depression_iPSYCH_2023	DECODE_Specific	-,NA		0.263501	0.263501	DECODE	DECODE	1.44851	1794.71	Deepression_Wray_tall	KLRC3	Transcriptome	BLOOD	MR	GTEx	TwoSampleMR	0.02	0.01	0.232		35296807	10.1038/s41380-022-01507-9	Deng et all Mol Psychiatry	BLOOD
KLRC3	Q07444	6376	TRANS	Depression_iPSYCH_2023	DECODE_Specific	-,NA		0.263501	0.263501	DECODE	DECODE	1.44851	1794.71	SCZ.Clozuk.2018	KLRC3	Transcriptome	BRAIN	SMR	PsychENCODE	SMR	0.0310654	0.0344899	0.368		30545856	10.1126/science.aat8127	Gandal et all science	BRAIN
KLRC3	Q07444	6376	TRANS	Depression_iPSYCH_2023	DECODE_Specific	-,NA		0.263501	0.263501	DECODE	DECODE	1.44851	1794.71	BD.PGC.ruderferCell2018	KLRC3	Transcriptome	BRAIN	SMR	PsychENCODE	SMR	-0.0750937	0.0548794	0.171205		30545856	10.1126/science.aat8127	Gandal et all science	BRAIN
KLRC3	Q07444	6376	TRANS	Depression_iPSYCH_2023	DECODE_Specific	-,NA		0.263501	0.263501	DECODE	DECODE	1.44851	1794.71	SCZ	KLRC3	Proteiome	BLOOD	SMR	eQTLGen	SMR	0.0211378	0.0151522	0.163005		37415601	10.3389/fgene.2023.1191264	Gedik et all Front Genet	BLOOD
KLRC3	Q07444	6376	TRANS	Depression_iPSYCH_2023	DECODE_Specific	-,NA		0.263501	0.263501	DECODE	DECODE	1.44851	1794.71	MDD	KLRC3	Proteiome	BRAIN	SMR	BrainMeta	SMR	0.0126706	0.006768	0.061189		37415601	10.3389/fgene.2023.1191264	Gedik et all Front Genet	BRAIN
KLRC3	Q07444	6376	TRANS	Depression_iPSYCH_2023	DECODE_Specific	-,NA		0.263501	0.263501	DECODE	DECODE	1.44851	1794.71	BIP	KLRC3	Proteiome	BRAIN	SMR	BrainMeta	SMR	-0.0130222	0.014427	0.366724		37415601	10.3389/fgene.2023.1191264	Gedik et all Front Genet	BRAIN
KLRC3	Q07444	6376	TRANS	Depression_iPSYCH_2023	DECODE_Specific	-,NA		0.263501	0.263501	DECODE	DECODE	1.44851	1794.71	SCZ	KLRC3	Proteiome	BRAIN	SMR	BrainMeta	SMR	0.0207718	0.0116647	0.0749542		37415601	10.3389/fgene.2023.1191264	Gedik et all Front Genet	BRAIN
KLRC3	Q07444	6376	TRANS	Depression_iPSYCH_2023	DECODE_Specific	-,NA		0.263501	0.263501	DECODE	DECODE	1.44851	1794.71	MDD	KLRC3	Proteiome	BLOOD	SMR	eQTLGen	SMR	0.00785472	0.0086037	0.361271		37415601	10.3389/fgene.2023.1191264	Gedik et all Front Genet	BLOOD
KLRC3	Q07444	6376	TRANS	Depression_iPSYCH_2023	DECODE_Specific	-,NA		0.263501	0.263501	DECODE	DECODE	1.44851	1794.71	BIP	KLRC3	Proteiome	BLOOD	SMR	eQTLGen	SMR	0.010295	0.0187024	0.582003		37415601	10.3389/fgene.2023.1191264	Gedik et all Front Genet	BLOOD
KLRC3	Q07444	6376	TRANS	Depression_iPSYCH_2023	DECODE_Specific	-,NA		0.263501	0.263501	DECODE	DECODE	1.44851	1794.71	SCZ	KLRC3	Transcriptome	BRAIN_DLPFC	TWAS	CMC	FUSION	0.93501		0.35		31691811	10.1093/hmg/ddz253	Hall et al Hum Mol Genet	BRAIN
KLRC3	Q07444	6376	TRANS	Depression_iPSYCH_2023	DECODE_Specific	-,NA		0.263501	0.263501	DECODE	DECODE	1.44851	1794.71	SCZ.Clozuk.2018	KLRC3	Transcriptome	BRAIN	TWAS	PsychENCODE	FUSION	0.530959		0.595		30545856	10.1126/science.aat8127	Gandal et all science	BRAIN
KLRC3	Q07444	6376	TRANS	Depression_iPSYCH_2023	DECODE_Specific	-,NA		0.263501	0.263501	DECODE	DECODE	1.44851	1794.71	BD.PGC.ruderferCell2018	KLRC3	Transcriptome	BRAIN	TWAS	PsychENCODE	FUSION	-1.40071		0.161301		30545856	10.1126/science.aat8127	Gandal et all science	BRAIN
KLRC3	Q07444	6376	TRANS	Depression_iPSYCH_2023	DECODE_Specific	-,NA		0.263501	0.263501	DECODE	DECODE	1.44851	1794.71	SCZ	KLRC3	Transcriptome	Brain_Frontal_Cortex_BA9	TWAS	GteX	FUSION			0.4733		34416157	10.1016/j.ajhg.2021.07.011	Ayg√ºn N et al	Brain
KLRC3	Q07444	6376	TRANS	Depression_iPSYCH_2023	DECODE_Specific	-,NA		0.263501	0.263501	DECODE	DECODE	1.44851	1794.71	Schizophrenia	KLRC3	Transcriptome	brain caudate nucleus	TWAS	Gtex	Fusion			0.620869		36319771	10.1038/s41593-022-01182-7	Benjamin KJM	brain caudate nucleus
KLRC3	Q07444	6376	TRANS	Depression_iPSYCH_2023	DECODE_Specific	-,NA		0.822433	0.822433	DECODE	DECODE	1.41812	5601.59	Deepression_Wray_tall	KLRC3	Transcriptome	BRAIN DLPFC	MR	PsychENCODE	TwoSampleMR	0.03	0.02	0.0402		35296807	10.1038/s41380-022-01507-9	Deng et all Mol Psychiatry	BRAIN
KLRC3	Q07444	6376	TRANS	Depression_iPSYCH_2023	DECODE_Specific	-,NA		0.822433	0.822433	DECODE	DECODE	1.41812	5601.59	Deepression_Wray_tall	KLRC3	Transcriptome	BLOOD	MR	GTEx	TwoSampleMR	0.02	0.01	0.232		35296807	10.1038/s41380-022-01507-9	Deng et all Mol Psychiatry	BLOOD
KLRC3	Q07444	6376	TRANS	Depression_iPSYCH_2023	DECODE_Specific	-,NA		0.822433	0.822433	DECODE	DECODE	1.41812	5601.59	SCZ.Clozuk.2018	KLRC3	Transcriptome	BRAIN	SMR	PsychENCODE	SMR	0.0310654	0.0344899	0.368		30545856	10.1126/science.aat8127	Gandal et all science	BRAIN
KLRC3	Q07444	6376	TRANS	Depression_iPSYCH_2023	DECODE_Specific	-,NA		0.822433	0.822433	DECODE	DECODE	1.41812	5601.59	BD.PGC.ruderferCell2018	KLRC3	Transcriptome	BRAIN	SMR	PsychENCODE	SMR	-0.0750937	0.0548794	0.171205		30545856	10.1126/science.aat8127	Gandal et all science	BRAIN
KLRC3	Q07444	6376	TRANS	Depression_iPSYCH_2023	DECODE_Specific	-,NA		0.822433	0.822433	DECODE	DECODE	1.41812	5601.59	SCZ	KLRC3	Proteiome	BLOOD	SMR	eQTLGen	SMR	0.0211378	0.0151522	0.163005		37415601	10.3389/fgene.2023.1191264	Gedik et all Front Genet	BLOOD
KLRC3	Q07444	6376	TRANS	Depression_iPSYCH_2023	DECODE_Specific	-,NA		0.822433	0.822433	DECODE	DECODE	1.41812	5601.59	MDD	KLRC3	Proteiome	BRAIN	SMR	BrainMeta	SMR	0.0126706	0.006768	0.061189		37415601	10.3389/fgene.2023.1191264	Gedik et all Front Genet	BRAIN
KLRC3	Q07444	6376	TRANS	Depression_iPSYCH_2023	DECODE_Specific	-,NA		0.822433	0.822433	DECODE	DECODE	1.41812	5601.59	BIP	KLRC3	Proteiome	BRAIN	SMR	BrainMeta	SMR	-0.0130222	0.014427	0.366724		37415601	10.3389/fgene.2023.1191264	Gedik et all Front Genet	BRAIN
KLRC3	Q07444	6376	TRANS	Depression_iPSYCH_2023	DECODE_Specific	-,NA		0.822433	0.822433	DECODE	DECODE	1.41812	5601.59	SCZ	KLRC3	Proteiome	BRAIN	SMR	BrainMeta	SMR	0.0207718	0.0116647	0.0749542		37415601	10.3389/fgene.2023.1191264	Gedik et all Front Genet	BRAIN
KLRC3	Q07444	6376	TRANS	Depression_iPSYCH_2023	DECODE_Specific	-,NA		0.822433	0.822433	DECODE	DECODE	1.41812	5601.59	MDD	KLRC3	Proteiome	BLOOD	SMR	eQTLGen	SMR	0.00785472	0.0086037	0.361271		37415601	10.3389/fgene.2023.1191264	Gedik et all Front Genet	BLOOD
KLRC3	Q07444	6376	TRANS	Depression_iPSYCH_2023	DECODE_Specific	-,NA		0.822433	0.822433	DECODE	DECODE	1.41812	5601.59	BIP	KLRC3	Proteiome	BLOOD	SMR	eQTLGen	SMR	0.010295	0.0187024	0.582003		37415601	10.3389/fgene.2023.1191264	Gedik et all Front Genet	BLOOD
KLRC3	Q07444	6376	TRANS	Depression_iPSYCH_2023	DECODE_Specific	-,NA		0.822433	0.822433	DECODE	DECODE	1.41812	5601.59	SCZ	KLRC3	Transcriptome	BRAIN_DLPFC	TWAS	CMC	FUSION	0.93501		0.35		31691811	10.1093/hmg/ddz253	Hall et al Hum Mol Genet	BRAIN
KLRC3	Q07444	6376	TRANS	Depression_iPSYCH_2023	DECODE_Specific	-,NA		0.822433	0.822433	DECODE	DECODE	1.41812	5601.59	SCZ.Clozuk.2018	KLRC3	Transcriptome	BRAIN	TWAS	PsychENCODE	FUSION	0.530959		0.595		30545856	10.1126/science.aat8127	Gandal et all science	BRAIN
KLRC3	Q07444	6376	TRANS	Depression_iPSYCH_2023	DECODE_Specific	-,NA		0.822433	0.822433	DECODE	DECODE	1.41812	5601.59	BD.PGC.ruderferCell2018	KLRC3	Transcriptome	BRAIN	TWAS	PsychENCODE	FUSION	-1.40071		0.161301		30545856	10.1126/science.aat8127	Gandal et all science	BRAIN
KLRC3	Q07444	6376	TRANS	Depression_iPSYCH_2023	DECODE_Specific	-,NA		0.822433	0.822433	DECODE	DECODE	1.41812	5601.59	SCZ	KLRC3	Transcriptome	Brain_Frontal_Cortex_BA9	TWAS	GteX	FUSION			0.4733		34416157	10.1016/j.ajhg.2021.07.011	Ayg√ºn N et al	Brain
KLRC3	Q07444	6376	TRANS	Depression_iPSYCH_2023	DECODE_Specific	-,NA		0.822433	0.822433	DECODE	DECODE	1.41812	5601.59	Schizophrenia	KLRC3	Transcriptome	brain caudate nucleus	TWAS	Gtex	Fusion			0.620869		36319771	10.1038/s41593-022-01182-7	Benjamin KJM	brain caudate nucleus
KLRC3	Q07444	6376	TRANS	PGC3_SCZ_NoUKB	DECODE_Specific	-,NA		0.718314	0.718314	DECODE	DECODE	1.20771	4892.43	Deepression_Wray_tall	KLRC3	Transcriptome	BRAIN DLPFC	MR	PsychENCODE	TwoSampleMR	0.03	0.02	0.0402		35296807	10.1038/s41380-022-01507-9	Deng et all Mol Psychiatry	BRAIN
KLRC3	Q07444	6376	TRANS	PGC3_SCZ_NoUKB	DECODE_Specific	-,NA		0.718314	0.718314	DECODE	DECODE	1.20771	4892.43	Deepression_Wray_tall	KLRC3	Transcriptome	BLOOD	MR	GTEx	TwoSampleMR	0.02	0.01	0.232		35296807	10.1038/s41380-022-01507-9	Deng et all Mol Psychiatry	BLOOD
KLRC3	Q07444	6376	TRANS	PGC3_SCZ_NoUKB	DECODE_Specific	-,NA		0.718314	0.718314	DECODE	DECODE	1.20771	4892.43	SCZ.Clozuk.2018	KLRC3	Transcriptome	BRAIN	SMR	PsychENCODE	SMR	0.0310654	0.0344899	0.368		30545856	10.1126/science.aat8127	Gandal et all science	BRAIN
KLRC3	Q07444	6376	TRANS	PGC3_SCZ_NoUKB	DECODE_Specific	-,NA		0.718314	0.718314	DECODE	DECODE	1.20771	4892.43	BD.PGC.ruderferCell2018	KLRC3	Transcriptome	BRAIN	SMR	PsychENCODE	SMR	-0.0750937	0.0548794	0.171205		30545856	10.1126/science.aat8127	Gandal et all science	BRAIN
KLRC3	Q07444	6376	TRANS	PGC3_SCZ_NoUKB	DECODE_Specific	-,NA		0.718314	0.718314	DECODE	DECODE	1.20771	4892.43	SCZ	KLRC3	Proteiome	BLOOD	SMR	eQTLGen	SMR	0.0211378	0.0151522	0.163005		37415601	10.3389/fgene.2023.1191264	Gedik et all Front Genet	BLOOD
KLRC3	Q07444	6376	TRANS	PGC3_SCZ_NoUKB	DECODE_Specific	-,NA		0.718314	0.718314	DECODE	DECODE	1.20771	4892.43	MDD	KLRC3	Proteiome	BRAIN	SMR	BrainMeta	SMR	0.0126706	0.006768	0.061189		37415601	10.3389/fgene.2023.1191264	Gedik et all Front Genet	BRAIN
KLRC3	Q07444	6376	TRANS	PGC3_SCZ_NoUKB	DECODE_Specific	-,NA		0.718314	0.718314	DECODE	DECODE	1.20771	4892.43	BIP	KLRC3	Proteiome	BRAIN	SMR	BrainMeta	SMR	-0.0130222	0.014427	0.366724		37415601	10.3389/fgene.2023.1191264	Gedik et all Front Genet	BRAIN
KLRC3	Q07444	6376	TRANS	PGC3_SCZ_NoUKB	DECODE_Specific	-,NA		0.718314	0.718314	DECODE	DECODE	1.20771	4892.43	SCZ	KLRC3	Proteiome	BRAIN	SMR	BrainMeta	SMR	0.0207718	0.0116647	0.0749542		37415601	10.3389/fgene.2023.1191264	Gedik et all Front Genet	BRAIN
KLRC3	Q07444	6376	TRANS	PGC3_SCZ_NoUKB	DECODE_Specific	-,NA		0.718314	0.718314	DECODE	DECODE	1.20771	4892.43	MDD	KLRC3	Proteiome	BLOOD	SMR	eQTLGen	SMR	0.00785472	0.0086037	0.361271		37415601	10.3389/fgene.2023.1191264	Gedik et all Front Genet	BLOOD
KLRC3	Q07444	6376	TRANS	PGC3_SCZ_NoUKB	DECODE_Specific	-,NA		0.718314	0.718314	DECODE	DECODE	1.20771	4892.43	BIP	KLRC3	Proteiome	BLOOD	SMR	eQTLGen	SMR	0.010295	0.0187024	0.582003		37415601	10.3389/fgene.2023.1191264	Gedik et all Front Genet	BLOOD
KLRC3	Q07444	6376	TRANS	PGC3_SCZ_NoUKB	DECODE_Specific	-,NA		0.718314	0.718314	DECODE	DECODE	1.20771	4892.43	SCZ	KLRC3	Transcriptome	BRAIN_DLPFC	TWAS	CMC	FUSION	0.93501		0.35		31691811	10.1093/hmg/ddz253	Hall et al Hum Mol Genet	BRAIN
KLRC3	Q07444	6376	TRANS	PGC3_SCZ_NoUKB	DECODE_Specific	-,NA		0.718314	0.718314	DECODE	DECODE	1.20771	4892.43	SCZ.Clozuk.2018	KLRC3	Transcriptome	BRAIN	TWAS	PsychENCODE	FUSION	0.530959		0.595		30545856	10.1126/science.aat8127	Gandal et all science	BRAIN
KLRC3	Q07444	6376	TRANS	PGC3_SCZ_NoUKB	DECODE_Specific	-,NA		0.718314	0.718314	DECODE	DECODE	1.20771	4892.43	BD.PGC.ruderferCell2018	KLRC3	Transcriptome	BRAIN	TWAS	PsychENCODE	FUSION	-1.40071		0.161301		30545856	10.1126/science.aat8127	Gandal et all science	BRAIN
KLRC3	Q07444	6376	TRANS	PGC3_SCZ_NoUKB	DECODE_Specific	-,NA		0.718314	0.718314	DECODE	DECODE	1.20771	4892.43	SCZ	KLRC3	Transcriptome	Brain_Frontal_Cortex_BA9	TWAS	GteX	FUSION			0.4733		34416157	10.1016/j.ajhg.2021.07.011	Ayg√ºn N et al	Brain
KLRC3	Q07444	6376	TRANS	PGC3_SCZ_NoUKB	DECODE_Specific	-,NA		0.718314	0.718314	DECODE	DECODE	1.20771	4892.43	Schizophrenia	KLRC3	Transcriptome	brain caudate nucleus	TWAS	Gtex	Fusion			0.620869		36319771	10.1038/s41593-022-01182-7	Benjamin KJM	brain caudate nucleus
KLRC3	Q07444	6376	TRANS	PGC3_SCZ_NoUKB	DECODE_Specific	-,NA		0.719036	0.719036	DECODE	DECODE	1.20803	4897.35	Deepression_Wray_tall	KLRC3	Transcriptome	BRAIN DLPFC	MR	PsychENCODE	TwoSampleMR	0.03	0.02	0.0402		35296807	10.1038/s41380-022-01507-9	Deng et all Mol Psychiatry	BRAIN
KLRC3	Q07444	6376	TRANS	PGC3_SCZ_NoUKB	DECODE_Specific	-,NA		0.719036	0.719036	DECODE	DECODE	1.20803	4897.35	Deepression_Wray_tall	KLRC3	Transcriptome	BLOOD	MR	GTEx	TwoSampleMR	0.02	0.01	0.232		35296807	10.1038/s41380-022-01507-9	Deng et all Mol Psychiatry	BLOOD
KLRC3	Q07444	6376	TRANS	PGC3_SCZ_NoUKB	DECODE_Specific	-,NA		0.719036	0.719036	DECODE	DECODE	1.20803	4897.35	SCZ.Clozuk.2018	KLRC3	Transcriptome	BRAIN	SMR	PsychENCODE	SMR	0.0310654	0.0344899	0.368		30545856	10.1126/science.aat8127	Gandal et all science	BRAIN
KLRC3	Q07444	6376	TRANS	PGC3_SCZ_NoUKB	DECODE_Specific	-,NA		0.719036	0.719036	DECODE	DECODE	1.20803	4897.35	BD.PGC.ruderferCell2018	KLRC3	Transcriptome	BRAIN	SMR	PsychENCODE	SMR	-0.0750937	0.0548794	0.171205		30545856	10.1126/science.aat8127	Gandal et all science	BRAIN
KLRC3	Q07444	6376	TRANS	PGC3_SCZ_NoUKB	DECODE_Specific	-,NA		0.719036	0.719036	DECODE	DECODE	1.20803	4897.35	SCZ	KLRC3	Proteiome	BLOOD	SMR	eQTLGen	SMR	0.0211378	0.0151522	0.163005		37415601	10.3389/fgene.2023.1191264	Gedik et all Front Genet	BLOOD
KLRC3	Q07444	6376	TRANS	PGC3_SCZ_NoUKB	DECODE_Specific	-,NA		0.719036	0.719036	DECODE	DECODE	1.20803	4897.35	MDD	KLRC3	Proteiome	BRAIN	SMR	BrainMeta	SMR	0.0126706	0.006768	0.061189		37415601	10.3389/fgene.2023.1191264	Gedik et all Front Genet	BRAIN
KLRC3	Q07444	6376	TRANS	PGC3_SCZ_NoUKB	DECODE_Specific	-,NA		0.719036	0.719036	DECODE	DECODE	1.20803	4897.35	BIP	KLRC3	Proteiome	BRAIN	SMR	BrainMeta	SMR	-0.0130222	0.014427	0.366724		37415601	10.3389/fgene.2023.1191264	Gedik et all Front Genet	BRAIN
KLRC3	Q07444	6376	TRANS	PGC3_SCZ_NoUKB	DECODE_Specific	-,NA		0.719036	0.719036	DECODE	DECODE	1.20803	4897.35	SCZ	KLRC3	Proteiome	BRAIN	SMR	BrainMeta	SMR	0.0207718	0.0116647	0.0749542		37415601	10.3389/fgene.2023.1191264	Gedik et all Front Genet	BRAIN
KLRC3	Q07444	6376	TRANS	PGC3_SCZ_NoUKB	DECODE_Specific	-,NA		0.719036	0.719036	DECODE	DECODE	1.20803	4897.35	MDD	KLRC3	Proteiome	BLOOD	SMR	eQTLGen	SMR	0.00785472	0.0086037	0.361271		37415601	10.3389/fgene.2023.1191264	Gedik et all Front Genet	BLOOD
KLRC3	Q07444	6376	TRANS	PGC3_SCZ_NoUKB	DECODE_Specific	-,NA		0.719036	0.719036	DECODE	DECODE	1.20803	4897.35	BIP	KLRC3	Proteiome	BLOOD	SMR	eQTLGen	SMR	0.010295	0.0187024	0.582003		37415601	10.3389/fgene.2023.1191264	Gedik et all Front Genet	BLOOD
KLRC3	Q07444	6376	TRANS	PGC3_SCZ_NoUKB	DECODE_Specific	-,NA		0.719036	0.719036	DECODE	DECODE	1.20803	4897.35	SCZ	KLRC3	Transcriptome	BRAIN_DLPFC	TWAS	CMC	FUSION	0.93501		0.35		31691811	10.1093/hmg/ddz253	Hall et al Hum Mol Genet	BRAIN
KLRC3	Q07444	6376	TRANS	PGC3_SCZ_NoUKB	DECODE_Specific	-,NA		0.719036	0.719036	DECODE	DECODE	1.20803	4897.35	SCZ.Clozuk.2018	KLRC3	Transcriptome	BRAIN	TWAS	PsychENCODE	FUSION	0.530959		0.595		30545856	10.1126/science.aat8127	Gandal et all science	BRAIN
KLRC3	Q07444	6376	TRANS	PGC3_SCZ_NoUKB	DECODE_Specific	-,NA		0.719036	0.719036	DECODE	DECODE	1.20803	4897.35	BD.PGC.ruderferCell2018	KLRC3	Transcriptome	BRAIN	TWAS	PsychENCODE	FUSION	-1.40071		0.161301		30545856	10.1126/science.aat8127	Gandal et all science	BRAIN
KLRC3	Q07444	6376	TRANS	PGC3_SCZ_NoUKB	DECODE_Specific	-,NA		0.719036	0.719036	DECODE	DECODE	1.20803	4897.35	SCZ	KLRC3	Transcriptome	Brain_Frontal_Cortex_BA9	TWAS	GteX	FUSION			0.4733		34416157	10.1016/j.ajhg.2021.07.011	Ayg√ºn N et al	Brain
KLRC3	Q07444	6376	TRANS	PGC3_SCZ_NoUKB	DECODE_Specific	-,NA		0.719036	0.719036	DECODE	DECODE	1.20803	4897.35	Schizophrenia	KLRC3	Transcriptome	brain caudate nucleus	TWAS	Gtex	Fusion			0.620869		36319771	10.1038/s41593-022-01182-7	Benjamin KJM	brain caudate nucleus
KLRC4	O43908	6377	TRANS	BIP_PGC3_noukb	DECODE_Specific	+,NA		0.0261536	0.0261536	DECODE	DECODE	0.218299	178.132	Deepression_Wray_tall	KLRC4	Transcriptome	BRAIN DLPFC	MR	PsychENCODE	TwoSampleMR	0.01	0.01	0.232		35296807	10.1038/s41380-022-01507-9	Deng et all Mol Psychiatry	BRAIN
KLRC4	O43908	6377	TRANS	BIP_PGC3_noukb	DECODE_Specific	+,NA		0.0261536	0.0261536	DECODE	DECODE	0.218299	178.132	SCZ.Clozuk.2018	KLRC4	Transcriptome	BRAIN	SMR	PsychENCODE	SMR	-0.00260185	0.0167194	0.876		30545856	10.1126/science.aat8127	Gandal et all science	BRAIN
KLRC4	O43908	6377	TRANS	BIP_PGC3_noukb	DECODE_Specific	+,NA		0.0261536	0.0261536	DECODE	DECODE	0.218299	178.132	BD.PGC.ruderferCell2018	KLRC4	Transcriptome	BRAIN	SMR	PsychENCODE	SMR	-0.0380511	0.0258324	0.140752		30545856	10.1126/science.aat8127	Gandal et all science	BRAIN
KLRC4	O43908	6377	TRANS	BIP_PGC3_noukb	DECODE_Specific	+,NA		0.0261536	0.0261536	DECODE	DECODE	0.218299	178.132	SCZ	KLRC4	Proteiome	BLOOD	SMR	eQTLGen	SMR	-0.018625	0.0289441	0.519912		37415601	10.3389/fgene.2023.1191264	Gedik et all Front Genet	BLOOD
KLRC4	O43908	6377	TRANS	BIP_PGC3_noukb	DECODE_Specific	+,NA		0.0261536	0.0261536	DECODE	DECODE	0.218299	178.132	MDD	KLRC4	Proteiome	BRAIN	SMR	BrainMeta	SMR	0.00808152	0.00657452	0.21899		37415601	10.3389/fgene.2023.1191264	Gedik et all Front Genet	BRAIN
KLRC4	O43908	6377	TRANS	BIP_PGC3_noukb	DECODE_Specific	+,NA		0.0261536	0.0261536	DECODE	DECODE	0.218299	178.132	BIP	KLRC4	Proteiome	BRAIN	SMR	BrainMeta	SMR	-0.0137357	0.0140528	0.328355		37415601	10.3389/fgene.2023.1191264	Gedik et all Front Genet	BRAIN
KLRC4	O43908	6377	TRANS	BIP_PGC3_noukb	DECODE_Specific	+,NA		0.0261536	0.0261536	DECODE	DECODE	0.218299	178.132	SCZ	KLRC4	Proteiome	BRAIN	SMR	BrainMeta	SMR	0.00628943	0.012529	0.615674		37415601	10.3389/fgene.2023.1191264	Gedik et all Front Genet	BRAIN
KLRC4	O43908	6377	TRANS	BIP_PGC3_noukb	DECODE_Specific	+,NA		0.0261536	0.0261536	DECODE	DECODE	0.218299	178.132	MDD	KLRC4	Proteiome	BLOOD	SMR	eQTLGen	SMR	-0.0180408	0.0146446	0.217982		37415601	10.3389/fgene.2023.1191264	Gedik et all Front Genet	BLOOD
KLRC4	O43908	6377	TRANS	BIP_PGC3_noukb	DECODE_Specific	+,NA		0.0261536	0.0261536	DECODE	DECODE	0.218299	178.132	BIP	KLRC4	Proteiome	BLOOD	SMR	eQTLGen	SMR	-0.0280686	0.0315448	0.373573		37415601	10.3389/fgene.2023.1191264	Gedik et all Front Genet	BLOOD
KLRC4	O43908	6377	TRANS	BIP_PGC3_noukb	DECODE_Specific	+,NA		0.0261536	0.0261536	DECODE	DECODE	0.218299	178.132	SCZ.Clozuk.2018	KLRC4	Transcriptome	BRAIN	TWAS	PsychENCODE	FUSION	0.512624		0.608		30545856	10.1126/science.aat8127	Gandal et all science	BRAIN
KLRC4	O43908	6377	TRANS	BIP_PGC3_noukb	DECODE_Specific	+,NA		0.0261536	0.0261536	DECODE	DECODE	0.218299	178.132	BD.PGC.ruderferCell2018	KLRC4	Transcriptome	BRAIN	TWAS	PsychENCODE	FUSION	-1.36364		0.172681		30545856	10.1126/science.aat8127	Gandal et all science	BRAIN
KLRC4	O43908	6377	TRANS	Cognition_Meta	DECODE_Specific	-,NA		0.442676	0.442676	DECODE	DECODE	1.02379	3015.07	Deepression_Wray_tall	KLRC4	Transcriptome	BRAIN DLPFC	MR	PsychENCODE	TwoSampleMR	0.01	0.01	0.232		35296807	10.1038/s41380-022-01507-9	Deng et all Mol Psychiatry	BRAIN
KLRC4	O43908	6377	TRANS	Cognition_Meta	DECODE_Specific	-,NA		0.442676	0.442676	DECODE	DECODE	1.02379	3015.07	SCZ.Clozuk.2018	KLRC4	Transcriptome	BRAIN	SMR	PsychENCODE	SMR	-0.00260185	0.0167194	0.876		30545856	10.1126/science.aat8127	Gandal et all science	BRAIN
KLRC4	O43908	6377	TRANS	Cognition_Meta	DECODE_Specific	-,NA		0.442676	0.442676	DECODE	DECODE	1.02379	3015.07	BD.PGC.ruderferCell2018	KLRC4	Transcriptome	BRAIN	SMR	PsychENCODE	SMR	-0.0380511	0.0258324	0.140752		30545856	10.1126/science.aat8127	Gandal et all science	BRAIN
KLRC4	O43908	6377	TRANS	Cognition_Meta	DECODE_Specific	-,NA		0.442676	0.442676	DECODE	DECODE	1.02379	3015.07	SCZ	KLRC4	Proteiome	BLOOD	SMR	eQTLGen	SMR	-0.018625	0.0289441	0.519912		37415601	10.3389/fgene.2023.1191264	Gedik et all Front Genet	BLOOD
KLRC4	O43908	6377	TRANS	Cognition_Meta	DECODE_Specific	-,NA		0.442676	0.442676	DECODE	DECODE	1.02379	3015.07	MDD	KLRC4	Proteiome	BRAIN	SMR	BrainMeta	SMR	0.00808152	0.00657452	0.21899		37415601	10.3389/fgene.2023.1191264	Gedik et all Front Genet	BRAIN
KLRC4	O43908	6377	TRANS	Cognition_Meta	DECODE_Specific	-,NA		0.442676	0.442676	DECODE	DECODE	1.02379	3015.07	BIP	KLRC4	Proteiome	BRAIN	SMR	BrainMeta	SMR	-0.0137357	0.0140528	0.328355		37415601	10.3389/fgene.2023.1191264	Gedik et all Front Genet	BRAIN
KLRC4	O43908	6377	TRANS	Cognition_Meta	DECODE_Specific	-,NA		0.442676	0.442676	DECODE	DECODE	1.02379	3015.07	SCZ	KLRC4	Proteiome	BRAIN	SMR	BrainMeta	SMR	0.00628943	0.012529	0.615674		37415601	10.3389/fgene.2023.1191264	Gedik et all Front Genet	BRAIN
KLRC4	O43908	6377	TRANS	Cognition_Meta	DECODE_Specific	-,NA		0.442676	0.442676	DECODE	DECODE	1.02379	3015.07	MDD	KLRC4	Proteiome	BLOOD	SMR	eQTLGen	SMR	-0.0180408	0.0146446	0.217982		37415601	10.3389/fgene.2023.1191264	Gedik et all Front Genet	BLOOD
KLRC4	O43908	6377	TRANS	Cognition_Meta	DECODE_Specific	-,NA		0.442676	0.442676	DECODE	DECODE	1.02379	3015.07	BIP	KLRC4	Proteiome	BLOOD	SMR	eQTLGen	SMR	-0.0280686	0.0315448	0.373573		37415601	10.3389/fgene.2023.1191264	Gedik et all Front Genet	BLOOD
KLRC4	O43908	6377	TRANS	Cognition_Meta	DECODE_Specific	-,NA		0.442676	0.442676	DECODE	DECODE	1.02379	3015.07	SCZ.Clozuk.2018	KLRC4	Transcriptome	BRAIN	TWAS	PsychENCODE	FUSION	0.512624		0.608		30545856	10.1126/science.aat8127	Gandal et all science	BRAIN
KLRC4	O43908	6377	TRANS	Cognition_Meta	DECODE_Specific	-,NA		0.442676	0.442676	DECODE	DECODE	1.02379	3015.07	BD.PGC.ruderferCell2018	KLRC4	Transcriptome	BRAIN	TWAS	PsychENCODE	FUSION	-1.36364		0.172681		30545856	10.1126/science.aat8127	Gandal et all science	BRAIN
KLRC4	O43908	6377	TRANS	Depression_iPSYCH_2023	DECODE_Specific	+,NA		0.0694338	0.0694338	DECODE	DECODE	0.957316	472.914	Deepression_Wray_tall	KLRC4	Transcriptome	BRAIN DLPFC	MR	PsychENCODE	TwoSampleMR	0.01	0.01	0.232		35296807	10.1038/s41380-022-01507-9	Deng et all Mol Psychiatry	BRAIN
KLRC4	O43908	6377	TRANS	Depression_iPSYCH_2023	DECODE_Specific	+,NA		0.0694338	0.0694338	DECODE	DECODE	0.957316	472.914	SCZ.Clozuk.2018	KLRC4	Transcriptome	BRAIN	SMR	PsychENCODE	SMR	-0.00260185	0.0167194	0.876		30545856	10.1126/science.aat8127	Gandal et all science	BRAIN
KLRC4	O43908	6377	TRANS	Depression_iPSYCH_2023	DECODE_Specific	+,NA		0.0694338	0.0694338	DECODE	DECODE	0.957316	472.914	BD.PGC.ruderferCell2018	KLRC4	Transcriptome	BRAIN	SMR	PsychENCODE	SMR	-0.0380511	0.0258324	0.140752		30545856	10.1126/science.aat8127	Gandal et all science	BRAIN
KLRC4	O43908	6377	TRANS	Depression_iPSYCH_2023	DECODE_Specific	+,NA		0.0694338	0.0694338	DECODE	DECODE	0.957316	472.914	SCZ	KLRC4	Proteiome	BLOOD	SMR	eQTLGen	SMR	-0.018625	0.0289441	0.519912		37415601	10.3389/fgene.2023.1191264	Gedik et all Front Genet	BLOOD
KLRC4	O43908	6377	TRANS	Depression_iPSYCH_2023	DECODE_Specific	+,NA		0.0694338	0.0694338	DECODE	DECODE	0.957316	472.914	MDD	KLRC4	Proteiome	BRAIN	SMR	BrainMeta	SMR	0.00808152	0.00657452	0.21899		37415601	10.3389/fgene.2023.1191264	Gedik et all Front Genet	BRAIN
KLRC4	O43908	6377	TRANS	Depression_iPSYCH_2023	DECODE_Specific	+,NA		0.0694338	0.0694338	DECODE	DECODE	0.957316	472.914	BIP	KLRC4	Proteiome	BRAIN	SMR	BrainMeta	SMR	-0.0137357	0.0140528	0.328355		37415601	10.3389/fgene.2023.1191264	Gedik et all Front Genet	BRAIN
KLRC4	O43908	6377	TRANS	Depression_iPSYCH_2023	DECODE_Specific	+,NA		0.0694338	0.0694338	DECODE	DECODE	0.957316	472.914	SCZ	KLRC4	Proteiome	BRAIN	SMR	BrainMeta	SMR	0.00628943	0.012529	0.615674		37415601	10.3389/fgene.2023.1191264	Gedik et all Front Genet	BRAIN
KLRC4	O43908	6377	TRANS	Depression_iPSYCH_2023	DECODE_Specific	+,NA		0.0694338	0.0694338	DECODE	DECODE	0.957316	472.914	MDD	KLRC4	Proteiome	BLOOD	SMR	eQTLGen	SMR	-0.0180408	0.0146446	0.217982		37415601	10.3389/fgene.2023.1191264	Gedik et all Front Genet	BLOOD
KLRC4	O43908	6377	TRANS	Depression_iPSYCH_2023	DECODE_Specific	+,NA		0.0694338	0.0694338	DECODE	DECODE	0.957316	472.914	BIP	KLRC4	Proteiome	BLOOD	SMR	eQTLGen	SMR	-0.0280686	0.0315448	0.373573		37415601	10.3389/fgene.2023.1191264	Gedik et all Front Genet	BLOOD
KLRC4	O43908	6377	TRANS	Depression_iPSYCH_2023	DECODE_Specific	+,NA		0.0694338	0.0694338	DECODE	DECODE	0.957316	472.914	SCZ.Clozuk.2018	KLRC4	Transcriptome	BRAIN	TWAS	PsychENCODE	FUSION	0.512624		0.608		30545856	10.1126/science.aat8127	Gandal et all science	BRAIN
KLRC4	O43908	6377	TRANS	Depression_iPSYCH_2023	DECODE_Specific	+,NA		0.0694338	0.0694338	DECODE	DECODE	0.957316	472.914	BD.PGC.ruderferCell2018	KLRC4	Transcriptome	BRAIN	TWAS	PsychENCODE	FUSION	-1.36364		0.172681		30545856	10.1126/science.aat8127	Gandal et all science	BRAIN
KLRC4	O43908	6377	TRANS	PGC3_SCZ_NoUKB	DECODE_Specific	+,NA		0.116797	0.116797	DECODE	DECODE	0.435176	795.502	Deepression_Wray_tall	KLRC4	Transcriptome	BRAIN DLPFC	MR	PsychENCODE	TwoSampleMR	0.01	0.01	0.232		35296807	10.1038/s41380-022-01507-9	Deng et all Mol Psychiatry	BRAIN
KLRC4	O43908	6377	TRANS	PGC3_SCZ_NoUKB	DECODE_Specific	+,NA		0.116797	0.116797	DECODE	DECODE	0.435176	795.502	SCZ.Clozuk.2018	KLRC4	Transcriptome	BRAIN	SMR	PsychENCODE	SMR	-0.00260185	0.0167194	0.876		30545856	10.1126/science.aat8127	Gandal et all science	BRAIN
KLRC4	O43908	6377	TRANS	PGC3_SCZ_NoUKB	DECODE_Specific	+,NA		0.116797	0.116797	DECODE	DECODE	0.435176	795.502	BD.PGC.ruderferCell2018	KLRC4	Transcriptome	BRAIN	SMR	PsychENCODE	SMR	-0.0380511	0.0258324	0.140752		30545856	10.1126/science.aat8127	Gandal et all science	BRAIN
KLRC4	O43908	6377	TRANS	PGC3_SCZ_NoUKB	DECODE_Specific	+,NA		0.116797	0.116797	DECODE	DECODE	0.435176	795.502	SCZ	KLRC4	Proteiome	BLOOD	SMR	eQTLGen	SMR	-0.018625	0.0289441	0.519912		37415601	10.3389/fgene.2023.1191264	Gedik et all Front Genet	BLOOD
KLRC4	O43908	6377	TRANS	PGC3_SCZ_NoUKB	DECODE_Specific	+,NA		0.116797	0.116797	DECODE	DECODE	0.435176	795.502	MDD	KLRC4	Proteiome	BRAIN	SMR	BrainMeta	SMR	0.00808152	0.00657452	0.21899		37415601	10.3389/fgene.2023.1191264	Gedik et all Front Genet	BRAIN
KLRC4	O43908	6377	TRANS	PGC3_SCZ_NoUKB	DECODE_Specific	+,NA		0.116797	0.116797	DECODE	DECODE	0.435176	795.502	BIP	KLRC4	Proteiome	BRAIN	SMR	BrainMeta	SMR	-0.0137357	0.0140528	0.328355		37415601	10.3389/fgene.2023.1191264	Gedik et all Front Genet	BRAIN
KLRC4	O43908	6377	TRANS	PGC3_SCZ_NoUKB	DECODE_Specific	+,NA		0.116797	0.116797	DECODE	DECODE	0.435176	795.502	SCZ	KLRC4	Proteiome	BRAIN	SMR	BrainMeta	SMR	0.00628943	0.012529	0.615674		37415601	10.3389/fgene.2023.1191264	Gedik et all Front Genet	BRAIN
KLRC4	O43908	6377	TRANS	PGC3_SCZ_NoUKB	DECODE_Specific	+,NA		0.116797	0.116797	DECODE	DECODE	0.435176	795.502	MDD	KLRC4	Proteiome	BLOOD	SMR	eQTLGen	SMR	-0.0180408	0.0146446	0.217982		37415601	10.3389/fgene.2023.1191264	Gedik et all Front Genet	BLOOD
KLRC4	O43908	6377	TRANS	PGC3_SCZ_NoUKB	DECODE_Specific	+,NA		0.116797	0.116797	DECODE	DECODE	0.435176	795.502	BIP	KLRC4	Proteiome	BLOOD	SMR	eQTLGen	SMR	-0.0280686	0.0315448	0.373573		37415601	10.3389/fgene.2023.1191264	Gedik et all Front Genet	BLOOD
KLRC4	O43908	6377	TRANS	PGC3_SCZ_NoUKB	DECODE_Specific	+,NA		0.116797	0.116797	DECODE	DECODE	0.435176	795.502	SCZ.Clozuk.2018	KLRC4	Transcriptome	BRAIN	TWAS	PsychENCODE	FUSION	0.512624		0.608		30545856	10.1126/science.aat8127	Gandal et all science	BRAIN
KLRC4	O43908	6377	TRANS	PGC3_SCZ_NoUKB	DECODE_Specific	+,NA		0.116797	0.116797	DECODE	DECODE	0.435176	795.502	BD.PGC.ruderferCell2018	KLRC4	Transcriptome	BRAIN	TWAS	PsychENCODE	FUSION	-1.36364		0.172681		30545856	10.1126/science.aat8127	Gandal et all science	BRAIN
KLRD1	Q13241	6378	CIS	Cognition_Meta	UKBB-PPP_Specific	NA,+		0.114268	0.114268	UKBB_PPP	UKBB_PPP	0.715466	427.133	Deepression_Wray_tall	KLRD1	Transcriptome	BRAIN DLPFC	MR	PsychENCODE	TwoSampleMR	-0.04	0.02	0.0783		35296807	10.1038/s41380-022-01507-9	Deng et all Mol Psychiatry	BRAIN
KLRD1	Q13241	6378	CIS	Cognition_Meta	UKBB-PPP_Specific	NA,+		0.114268	0.114268	UKBB_PPP	UKBB_PPP	0.715466	427.133	SCZ.Clozuk.2018	KLRD1	Transcriptome	BRAIN	SMR	PsychENCODE	SMR	-0.0482212	0.0449289	0.283		30545856	10.1126/science.aat8127	Gandal et all science	BRAIN
KLRD1	Q13241	6378	CIS	Cognition_Meta	UKBB-PPP_Specific	NA,+		0.114268	0.114268	UKBB_PPP	UKBB_PPP	0.715466	427.133	BD.PGC.ruderferCell2018	KLRD1	Transcriptome	BRAIN	SMR	PsychENCODE	SMR	0.0463209	0.0695286	0.505275		30545856	10.1126/science.aat8127	Gandal et all science	BRAIN
KLRD1	Q13241	6378	CIS	Cognition_Meta	UKBB-PPP_Specific	NA,+		0.114268	0.114268	UKBB_PPP	UKBB_PPP	0.715466	427.133	SCZ	KLRD1	Proteiome	BLOOD	SMR	eQTLGen	SMR	-0.0430388	0.0297663	0.148208		37415601	10.3389/fgene.2023.1191264	Gedik et all Front Genet	BLOOD
KLRD1	Q13241	6378	CIS	Cognition_Meta	UKBB-PPP_Specific	NA,+		0.114268	0.114268	UKBB_PPP	UKBB_PPP	0.715466	427.133	MDD	KLRD1	Proteiome	BRAIN	SMR	BrainMeta	SMR	-0.00535344	0.0117366	0.648294		37415601	10.3389/fgene.2023.1191264	Gedik et all Front Genet	BRAIN
KLRD1	Q13241	6378	CIS	Cognition_Meta	UKBB-PPP_Specific	NA,+		0.114268	0.114268	UKBB_PPP	UKBB_PPP	0.715466	427.133	BIP	KLRD1	Proteiome	BRAIN	SMR	BrainMeta	SMR	0.0449888	0.0260673	0.0843709		37415601	10.3389/fgene.2023.1191264	Gedik et all Front Genet	BRAIN
KLRD1	Q13241	6378	CIS	Cognition_Meta	UKBB-PPP_Specific	NA,+		0.114268	0.114268	UKBB_PPP	UKBB_PPP	0.715466	427.133	SCZ	KLRD1	Proteiome	BRAIN	SMR	BrainMeta	SMR	0.0172733	0.0182941	0.345068		37415601	10.3389/fgene.2023.1191264	Gedik et all Front Genet	BRAIN
KLRD1	Q13241	6378	CIS	Cognition_Meta	UKBB-PPP_Specific	NA,+		0.114268	0.114268	UKBB_PPP	UKBB_PPP	0.715466	427.133	MDD	KLRD1	Proteiome	BLOOD	SMR	eQTLGen	SMR	-0.0262098	0.0147415	0.0754108		37415601	10.3389/fgene.2023.1191264	Gedik et all Front Genet	BLOOD
KLRD1	Q13241	6378	CIS	Cognition_Meta	UKBB-PPP_Specific	NA,+		0.114268	0.114268	UKBB_PPP	UKBB_PPP	0.715466	427.133	BIP	KLRD1	Proteiome	BLOOD	SMR	eQTLGen	SMR	0.0241588	0.0321062	0.451771		37415601	10.3389/fgene.2023.1191264	Gedik et all Front Genet	BLOOD
KLRD1	Q13241	6378	CIS	Cognition_Meta	UKBB-PPP_Specific	NA,+		0.114268	0.114268	UKBB_PPP	UKBB_PPP	0.715466	427.133	SCZ.Clozuk.2018	KLRD1	Transcriptome	BRAIN	TWAS	PsychENCODE	FUSION	-1.15319		0.249		30545856	10.1126/science.aat8127	Gandal et all science	BRAIN
KLRD1	Q13241	6378	CIS	Cognition_Meta	UKBB-PPP_Specific	NA,+		0.114268	0.114268	UKBB_PPP	UKBB_PPP	0.715466	427.133	BD.PGC.ruderferCell2018	KLRD1	Transcriptome	BRAIN	TWAS	PsychENCODE	FUSION	1.88461		0.059483		30545856	10.1126/science.aat8127	Gandal et all science	BRAIN
KLRD1	Q13241	6378	CIS	PGC3_SCZ_NoUKB	UKBB-PPP_Specific	NA,-		0.449011	0.449011	UKBB_PPP	UKBB_PPP	1.09771	1678.4	Deepression_Wray_tall	KLRD1	Transcriptome	BRAIN DLPFC	MR	PsychENCODE	TwoSampleMR	-0.04	0.02	0.0783		35296807	10.1038/s41380-022-01507-9	Deng et all Mol Psychiatry	BRAIN
KLRD1	Q13241	6378	CIS	PGC3_SCZ_NoUKB	UKBB-PPP_Specific	NA,-		0.449011	0.449011	UKBB_PPP	UKBB_PPP	1.09771	1678.4	SCZ.Clozuk.2018	KLRD1	Transcriptome	BRAIN	SMR	PsychENCODE	SMR	-0.0482212	0.0449289	0.283		30545856	10.1126/science.aat8127	Gandal et all science	BRAIN
KLRD1	Q13241	6378	CIS	PGC3_SCZ_NoUKB	UKBB-PPP_Specific	NA,-		0.449011	0.449011	UKBB_PPP	UKBB_PPP	1.09771	1678.4	BD.PGC.ruderferCell2018	KLRD1	Transcriptome	BRAIN	SMR	PsychENCODE	SMR	0.0463209	0.0695286	0.505275		30545856	10.1126/science.aat8127	Gandal et all science	BRAIN
KLRD1	Q13241	6378	CIS	PGC3_SCZ_NoUKB	UKBB-PPP_Specific	NA,-		0.449011	0.449011	UKBB_PPP	UKBB_PPP	1.09771	1678.4	SCZ	KLRD1	Proteiome	BLOOD	SMR	eQTLGen	SMR	-0.0430388	0.0297663	0.148208		37415601	10.3389/fgene.2023.1191264	Gedik et all Front Genet	BLOOD
KLRD1	Q13241	6378	CIS	PGC3_SCZ_NoUKB	UKBB-PPP_Specific	NA,-		0.449011	0.449011	UKBB_PPP	UKBB_PPP	1.09771	1678.4	MDD	KLRD1	Proteiome	BRAIN	SMR	BrainMeta	SMR	-0.00535344	0.0117366	0.648294		37415601	10.3389/fgene.2023.1191264	Gedik et all Front Genet	BRAIN
KLRD1	Q13241	6378	CIS	PGC3_SCZ_NoUKB	UKBB-PPP_Specific	NA,-		0.449011	0.449011	UKBB_PPP	UKBB_PPP	1.09771	1678.4	BIP	KLRD1	Proteiome	BRAIN	SMR	BrainMeta	SMR	0.0449888	0.0260673	0.0843709		37415601	10.3389/fgene.2023.1191264	Gedik et all Front Genet	BRAIN
KLRD1	Q13241	6378	CIS	PGC3_SCZ_NoUKB	UKBB-PPP_Specific	NA,-		0.449011	0.449011	UKBB_PPP	UKBB_PPP	1.09771	1678.4	SCZ	KLRD1	Proteiome	BRAIN	SMR	BrainMeta	SMR	0.0172733	0.0182941	0.345068		37415601	10.3389/fgene.2023.1191264	Gedik et all Front Genet	BRAIN
KLRD1	Q13241	6378	CIS	PGC3_SCZ_NoUKB	UKBB-PPP_Specific	NA,-		0.449011	0.449011	UKBB_PPP	UKBB_PPP	1.09771	1678.4	MDD	KLRD1	Proteiome	BLOOD	SMR	eQTLGen	SMR	-0.0262098	0.0147415	0.0754108		37415601	10.3389/fgene.2023.1191264	Gedik et all Front Genet	BLOOD
KLRD1	Q13241	6378	CIS	PGC3_SCZ_NoUKB	UKBB-PPP_Specific	NA,-		0.449011	0.449011	UKBB_PPP	UKBB_PPP	1.09771	1678.4	BIP	KLRD1	Proteiome	BLOOD	SMR	eQTLGen	SMR	0.0241588	0.0321062	0.451771		37415601	10.3389/fgene.2023.1191264	Gedik et all Front Genet	BLOOD
KLRD1	Q13241	6378	CIS	PGC3_SCZ_NoUKB	UKBB-PPP_Specific	NA,-		0.449011	0.449011	UKBB_PPP	UKBB_PPP	1.09771	1678.4	SCZ.Clozuk.2018	KLRD1	Transcriptome	BRAIN	TWAS	PsychENCODE	FUSION	-1.15319		0.249		30545856	10.1126/science.aat8127	Gandal et all science	BRAIN
KLRD1	Q13241	6378	CIS	PGC3_SCZ_NoUKB	UKBB-PPP_Specific	NA,-		0.449011	0.449011	UKBB_PPP	UKBB_PPP	1.09771	1678.4	BD.PGC.ruderferCell2018	KLRD1	Transcriptome	BRAIN	TWAS	PsychENCODE	FUSION	1.88461		0.059483		30545856	10.1126/science.aat8127	Gandal et all science	BRAIN
KLRD1	Q13241	6378	CIS	Depression_iPSYCH_2023	UKBB-PPP_Specific	NA,+		0.555463	0.555463	UKBB_PPP	UKBB_PPP	1.23151	2076.32	Deepression_Wray_tall	KLRD1	Transcriptome	BRAIN DLPFC	MR	PsychENCODE	TwoSampleMR	-0.04	0.02	0.0783		35296807	10.1038/s41380-022-01507-9	Deng et all Mol Psychiatry	BRAIN
KLRD1	Q13241	6378	CIS	Depression_iPSYCH_2023	UKBB-PPP_Specific	NA,+		0.555463	0.555463	UKBB_PPP	UKBB_PPP	1.23151	2076.32	SCZ.Clozuk.2018	KLRD1	Transcriptome	BRAIN	SMR	PsychENCODE	SMR	-0.0482212	0.0449289	0.283		30545856	10.1126/science.aat8127	Gandal et all science	BRAIN
KLRD1	Q13241	6378	CIS	Depression_iPSYCH_2023	UKBB-PPP_Specific	NA,+		0.555463	0.555463	UKBB_PPP	UKBB_PPP	1.23151	2076.32	BD.PGC.ruderferCell2018	KLRD1	Transcriptome	BRAIN	SMR	PsychENCODE	SMR	0.0463209	0.0695286	0.505275		30545856	10.1126/science.aat8127	Gandal et all science	BRAIN
KLRD1	Q13241	6378	CIS	Depression_iPSYCH_2023	UKBB-PPP_Specific	NA,+		0.555463	0.555463	UKBB_PPP	UKBB_PPP	1.23151	2076.32	SCZ	KLRD1	Proteiome	BLOOD	SMR	eQTLGen	SMR	-0.0430388	0.0297663	0.148208		37415601	10.3389/fgene.2023.1191264	Gedik et all Front Genet	BLOOD
KLRD1	Q13241	6378	CIS	Depression_iPSYCH_2023	UKBB-PPP_Specific	NA,+		0.555463	0.555463	UKBB_PPP	UKBB_PPP	1.23151	2076.32	MDD	KLRD1	Proteiome	BRAIN	SMR	BrainMeta	SMR	-0.00535344	0.0117366	0.648294		37415601	10.3389/fgene.2023.1191264	Gedik et all Front Genet	BRAIN
KLRD1	Q13241	6378	CIS	Depression_iPSYCH_2023	UKBB-PPP_Specific	NA,+		0.555463	0.555463	UKBB_PPP	UKBB_PPP	1.23151	2076.32	BIP	KLRD1	Proteiome	BRAIN	SMR	BrainMeta	SMR	0.0449888	0.0260673	0.0843709		37415601	10.3389/fgene.2023.1191264	Gedik et all Front Genet	BRAIN
KLRD1	Q13241	6378	CIS	Depression_iPSYCH_2023	UKBB-PPP_Specific	NA,+		0.555463	0.555463	UKBB_PPP	UKBB_PPP	1.23151	2076.32	SCZ	KLRD1	Proteiome	BRAIN	SMR	BrainMeta	SMR	0.0172733	0.0182941	0.345068		37415601	10.3389/fgene.2023.1191264	Gedik et all Front Genet	BRAIN
KLRD1	Q13241	6378	CIS	Depression_iPSYCH_2023	UKBB-PPP_Specific	NA,+		0.555463	0.555463	UKBB_PPP	UKBB_PPP	1.23151	2076.32	MDD	KLRD1	Proteiome	BLOOD	SMR	eQTLGen	SMR	-0.0262098	0.0147415	0.0754108		37415601	10.3389/fgene.2023.1191264	Gedik et all Front Genet	BLOOD
KLRD1	Q13241	6378	CIS	Depression_iPSYCH_2023	UKBB-PPP_Specific	NA,+		0.555463	0.555463	UKBB_PPP	UKBB_PPP	1.23151	2076.32	BIP	KLRD1	Proteiome	BLOOD	SMR	eQTLGen	SMR	0.0241588	0.0321062	0.451771		37415601	10.3389/fgene.2023.1191264	Gedik et all Front Genet	BLOOD
KLRD1	Q13241	6378	CIS	Depression_iPSYCH_2023	UKBB-PPP_Specific	NA,+		0.555463	0.555463	UKBB_PPP	UKBB_PPP	1.23151	2076.32	SCZ.Clozuk.2018	KLRD1	Transcriptome	BRAIN	TWAS	PsychENCODE	FUSION	-1.15319		0.249		30545856	10.1126/science.aat8127	Gandal et all science	BRAIN
KLRD1	Q13241	6378	CIS	Depression_iPSYCH_2023	UKBB-PPP_Specific	NA,+		0.555463	0.555463	UKBB_PPP	UKBB_PPP	1.23151	2076.32	BD.PGC.ruderferCell2018	KLRD1	Transcriptome	BRAIN	TWAS	PsychENCODE	FUSION	1.88461		0.059483		30545856	10.1126/science.aat8127	Gandal et all science	BRAIN
KLRD1	Q13241	6378	CIS	BIP_PGC3_noukb	UKBB-PPP_Specific	NA,-		0.640379	0.640379	UKBB_PPP	UKBB_PPP	1.25195	2393.74	Deepression_Wray_tall	KLRD1	Transcriptome	BRAIN DLPFC	MR	PsychENCODE	TwoSampleMR	-0.04	0.02	0.0783		35296807	10.1038/s41380-022-01507-9	Deng et all Mol Psychiatry	BRAIN
KLRD1	Q13241	6378	CIS	BIP_PGC3_noukb	UKBB-PPP_Specific	NA,-		0.640379	0.640379	UKBB_PPP	UKBB_PPP	1.25195	2393.74	SCZ.Clozuk.2018	KLRD1	Transcriptome	BRAIN	SMR	PsychENCODE	SMR	-0.0482212	0.0449289	0.283		30545856	10.1126/science.aat8127	Gandal et all science	BRAIN
KLRD1	Q13241	6378	CIS	BIP_PGC3_noukb	UKBB-PPP_Specific	NA,-		0.640379	0.640379	UKBB_PPP	UKBB_PPP	1.25195	2393.74	BD.PGC.ruderferCell2018	KLRD1	Transcriptome	BRAIN	SMR	PsychENCODE	SMR	0.0463209	0.0695286	0.505275		30545856	10.1126/science.aat8127	Gandal et all science	BRAIN
KLRD1	Q13241	6378	CIS	BIP_PGC3_noukb	UKBB-PPP_Specific	NA,-		0.640379	0.640379	UKBB_PPP	UKBB_PPP	1.25195	2393.74	SCZ	KLRD1	Proteiome	BLOOD	SMR	eQTLGen	SMR	-0.0430388	0.0297663	0.148208		37415601	10.3389/fgene.2023.1191264	Gedik et all Front Genet	BLOOD
KLRD1	Q13241	6378	CIS	BIP_PGC3_noukb	UKBB-PPP_Specific	NA,-		0.640379	0.640379	UKBB_PPP	UKBB_PPP	1.25195	2393.74	MDD	KLRD1	Proteiome	BRAIN	SMR	BrainMeta	SMR	-0.00535344	0.0117366	0.648294		37415601	10.3389/fgene.2023.1191264	Gedik et all Front Genet	BRAIN
KLRD1	Q13241	6378	CIS	BIP_PGC3_noukb	UKBB-PPP_Specific	NA,-		0.640379	0.640379	UKBB_PPP	UKBB_PPP	1.25195	2393.74	BIP	KLRD1	Proteiome	BRAIN	SMR	BrainMeta	SMR	0.0449888	0.0260673	0.0843709		37415601	10.3389/fgene.2023.1191264	Gedik et all Front Genet	BRAIN
KLRD1	Q13241	6378	CIS	BIP_PGC3_noukb	UKBB-PPP_Specific	NA,-		0.640379	0.640379	UKBB_PPP	UKBB_PPP	1.25195	2393.74	SCZ	KLRD1	Proteiome	BRAIN	SMR	BrainMeta	SMR	0.0172733	0.0182941	0.345068		37415601	10.3389/fgene.2023.1191264	Gedik et all Front Genet	BRAIN
KLRD1	Q13241	6378	CIS	BIP_PGC3_noukb	UKBB-PPP_Specific	NA,-		0.640379	0.640379	UKBB_PPP	UKBB_PPP	1.25195	2393.74	MDD	KLRD1	Proteiome	BLOOD	SMR	eQTLGen	SMR	-0.0262098	0.0147415	0.0754108		37415601	10.3389/fgene.2023.1191264	Gedik et all Front Genet	BLOOD
KLRD1	Q13241	6378	CIS	BIP_PGC3_noukb	UKBB-PPP_Specific	NA,-		0.640379	0.640379	UKBB_PPP	UKBB_PPP	1.25195	2393.74	BIP	KLRD1	Proteiome	BLOOD	SMR	eQTLGen	SMR	0.0241588	0.0321062	0.451771		37415601	10.3389/fgene.2023.1191264	Gedik et all Front Genet	BLOOD
KLRD1	Q13241	6378	CIS	BIP_PGC3_noukb	UKBB-PPP_Specific	NA,-		0.640379	0.640379	UKBB_PPP	UKBB_PPP	1.25195	2393.74	SCZ.Clozuk.2018	KLRD1	Transcriptome	BRAIN	TWAS	PsychENCODE	FUSION	-1.15319		0.249		30545856	10.1126/science.aat8127	Gandal et all science	BRAIN
KLRD1	Q13241	6378	CIS	BIP_PGC3_noukb	UKBB-PPP_Specific	NA,-		0.640379	0.640379	UKBB_PPP	UKBB_PPP	1.25195	2393.74	BD.PGC.ruderferCell2018	KLRD1	Transcriptome	BRAIN	TWAS	PsychENCODE	FUSION	1.88461		0.059483		30545856	10.1126/science.aat8127	Gandal et all science	BRAIN
KLRD1	Q13241	6378	TRANS	BIP_PGC3_noukb	UKBB-PPP_Specific	NA,+		0.746065	0.746065	UKBB_PPP	UKBB_PPP	1.23157	5081.45	Deepression_Wray_tall	KLRD1	Transcriptome	BRAIN DLPFC	MR	PsychENCODE	TwoSampleMR	-0.04	0.02	0.0783		35296807	10.1038/s41380-022-01507-9	Deng et all Mol Psychiatry	BRAIN
KLRD1	Q13241	6378	TRANS	BIP_PGC3_noukb	UKBB-PPP_Specific	NA,+		0.746065	0.746065	UKBB_PPP	UKBB_PPP	1.23157	5081.45	SCZ.Clozuk.2018	KLRD1	Transcriptome	BRAIN	SMR	PsychENCODE	SMR	-0.0482212	0.0449289	0.283		30545856	10.1126/science.aat8127	Gandal et all science	BRAIN
KLRD1	Q13241	6378	TRANS	BIP_PGC3_noukb	UKBB-PPP_Specific	NA,+		0.746065	0.746065	UKBB_PPP	UKBB_PPP	1.23157	5081.45	BD.PGC.ruderferCell2018	KLRD1	Transcriptome	BRAIN	SMR	PsychENCODE	SMR	0.0463209	0.0695286	0.505275		30545856	10.1126/science.aat8127	Gandal et all science	BRAIN
KLRD1	Q13241	6378	TRANS	BIP_PGC3_noukb	UKBB-PPP_Specific	NA,+		0.746065	0.746065	UKBB_PPP	UKBB_PPP	1.23157	5081.45	SCZ	KLRD1	Proteiome	BLOOD	SMR	eQTLGen	SMR	-0.0430388	0.0297663	0.148208		37415601	10.3389/fgene.2023.1191264	Gedik et all Front Genet	BLOOD
KLRD1	Q13241	6378	TRANS	BIP_PGC3_noukb	UKBB-PPP_Specific	NA,+		0.746065	0.746065	UKBB_PPP	UKBB_PPP	1.23157	5081.45	MDD	KLRD1	Proteiome	BRAIN	SMR	BrainMeta	SMR	-0.00535344	0.0117366	0.648294		37415601	10.3389/fgene.2023.1191264	Gedik et all Front Genet	BRAIN
KLRD1	Q13241	6378	TRANS	BIP_PGC3_noukb	UKBB-PPP_Specific	NA,+		0.746065	0.746065	UKBB_PPP	UKBB_PPP	1.23157	5081.45	BIP	KLRD1	Proteiome	BRAIN	SMR	BrainMeta	SMR	0.0449888	0.0260673	0.0843709		37415601	10.3389/fgene.2023.1191264	Gedik et all Front Genet	BRAIN
KLRD1	Q13241	6378	TRANS	BIP_PGC3_noukb	UKBB-PPP_Specific	NA,+		0.746065	0.746065	UKBB_PPP	UKBB_PPP	1.23157	5081.45	SCZ	KLRD1	Proteiome	BRAIN	SMR	BrainMeta	SMR	0.0172733	0.0182941	0.345068		37415601	10.3389/fgene.2023.1191264	Gedik et all Front Genet	BRAIN
KLRD1	Q13241	6378	TRANS	BIP_PGC3_noukb	UKBB-PPP_Specific	NA,+		0.746065	0.746065	UKBB_PPP	UKBB_PPP	1.23157	5081.45	MDD	KLRD1	Proteiome	BLOOD	SMR	eQTLGen	SMR	-0.0262098	0.0147415	0.0754108		37415601	10.3389/fgene.2023.1191264	Gedik et all Front Genet	BLOOD
KLRD1	Q13241	6378	TRANS	BIP_PGC3_noukb	UKBB-PPP_Specific	NA,+		0.746065	0.746065	UKBB_PPP	UKBB_PPP	1.23157	5081.45	BIP	KLRD1	Proteiome	BLOOD	SMR	eQTLGen	SMR	0.0241588	0.0321062	0.451771		37415601	10.3389/fgene.2023.1191264	Gedik et all Front Genet	BLOOD
KLRD1	Q13241	6378	TRANS	BIP_PGC3_noukb	UKBB-PPP_Specific	NA,+		0.746065	0.746065	UKBB_PPP	UKBB_PPP	1.23157	5081.45	SCZ.Clozuk.2018	KLRD1	Transcriptome	BRAIN	TWAS	PsychENCODE	FUSION	-1.15319		0.249		30545856	10.1126/science.aat8127	Gandal et all science	BRAIN
KLRD1	Q13241	6378	TRANS	BIP_PGC3_noukb	UKBB-PPP_Specific	NA,+		0.746065	0.746065	UKBB_PPP	UKBB_PPP	1.23157	5081.45	BD.PGC.ruderferCell2018	KLRD1	Transcriptome	BRAIN	TWAS	PsychENCODE	FUSION	1.88461		0.059483		30545856	10.1126/science.aat8127	Gandal et all science	BRAIN
KLRD1	Q13241	6378	TRANS	Cognition_Meta	UKBB-PPP_Specific	NA,+		0.282206	0.282206	UKBB_PPP	UKBB_PPP	0.829208	1922.1	Deepression_Wray_tall	KLRD1	Transcriptome	BRAIN DLPFC	MR	PsychENCODE	TwoSampleMR	-0.04	0.02	0.0783		35296807	10.1038/s41380-022-01507-9	Deng et all Mol Psychiatry	BRAIN
KLRD1	Q13241	6378	TRANS	Cognition_Meta	UKBB-PPP_Specific	NA,+		0.282206	0.282206	UKBB_PPP	UKBB_PPP	0.829208	1922.1	SCZ.Clozuk.2018	KLRD1	Transcriptome	BRAIN	SMR	PsychENCODE	SMR	-0.0482212	0.0449289	0.283		30545856	10.1126/science.aat8127	Gandal et all science	BRAIN
KLRD1	Q13241	6378	TRANS	Cognition_Meta	UKBB-PPP_Specific	NA,+		0.282206	0.282206	UKBB_PPP	UKBB_PPP	0.829208	1922.1	BD.PGC.ruderferCell2018	KLRD1	Transcriptome	BRAIN	SMR	PsychENCODE	SMR	0.0463209	0.0695286	0.505275		30545856	10.1126/science.aat8127	Gandal et all science	BRAIN
KLRD1	Q13241	6378	TRANS	Cognition_Meta	UKBB-PPP_Specific	NA,+		0.282206	0.282206	UKBB_PPP	UKBB_PPP	0.829208	1922.1	SCZ	KLRD1	Proteiome	BLOOD	SMR	eQTLGen	SMR	-0.0430388	0.0297663	0.148208		37415601	10.3389/fgene.2023.1191264	Gedik et all Front Genet	BLOOD
KLRD1	Q13241	6378	TRANS	Cognition_Meta	UKBB-PPP_Specific	NA,+		0.282206	0.282206	UKBB_PPP	UKBB_PPP	0.829208	1922.1	MDD	KLRD1	Proteiome	BRAIN	SMR	BrainMeta	SMR	-0.00535344	0.0117366	0.648294		37415601	10.3389/fgene.2023.1191264	Gedik et all Front Genet	BRAIN
KLRD1	Q13241	6378	TRANS	Cognition_Meta	UKBB-PPP_Specific	NA,+		0.282206	0.282206	UKBB_PPP	UKBB_PPP	0.829208	1922.1	BIP	KLRD1	Proteiome	BRAIN	SMR	BrainMeta	SMR	0.0449888	0.0260673	0.0843709		37415601	10.3389/fgene.2023.1191264	Gedik et all Front Genet	BRAIN
KLRD1	Q13241	6378	TRANS	Cognition_Meta	UKBB-PPP_Specific	NA,+		0.282206	0.282206	UKBB_PPP	UKBB_PPP	0.829208	1922.1	SCZ	KLRD1	Proteiome	BRAIN	SMR	BrainMeta	SMR	0.0172733	0.0182941	0.345068		37415601	10.3389/fgene.2023.1191264	Gedik et all Front Genet	BRAIN
KLRD1	Q13241	6378	TRANS	Cognition_Meta	UKBB-PPP_Specific	NA,+		0.282206	0.282206	UKBB_PPP	UKBB_PPP	0.829208	1922.1	MDD	KLRD1	Proteiome	BLOOD	SMR	eQTLGen	SMR	-0.0262098	0.0147415	0.0754108		37415601	10.3389/fgene.2023.1191264	Gedik et all Front Genet	BLOOD
KLRD1	Q13241	6378	TRANS	Cognition_Meta	UKBB-PPP_Specific	NA,+		0.282206	0.282206	UKBB_PPP	UKBB_PPP	0.829208	1922.1	BIP	KLRD1	Proteiome	BLOOD	SMR	eQTLGen	SMR	0.0241588	0.0321062	0.451771		37415601	10.3389/fgene.2023.1191264	Gedik et all Front Genet	BLOOD
KLRD1	Q13241	6378	TRANS	Cognition_Meta	UKBB-PPP_Specific	NA,+		0.282206	0.282206	UKBB_PPP	UKBB_PPP	0.829208	1922.1	SCZ.Clozuk.2018	KLRD1	Transcriptome	BRAIN	TWAS	PsychENCODE	FUSION	-1.15319		0.249		30545856	10.1126/science.aat8127	Gandal et all science	BRAIN
KLRD1	Q13241	6378	TRANS	Cognition_Meta	UKBB-PPP_Specific	NA,+		0.282206	0.282206	UKBB_PPP	UKBB_PPP	0.829208	1922.1	BD.PGC.ruderferCell2018	KLRD1	Transcriptome	BRAIN	TWAS	PsychENCODE	FUSION	1.88461		0.059483		30545856	10.1126/science.aat8127	Gandal et all science	BRAIN
KLRD1	Q13241	6378	TRANS	Depression_iPSYCH_2023	UKBB-PPP_Specific	NA,+		0.624778	0.624778	UKBB_PPP	UKBB_PPP	1.43085	4255.36	Deepression_Wray_tall	KLRD1	Transcriptome	BRAIN DLPFC	MR	PsychENCODE	TwoSampleMR	-0.04	0.02	0.0783		35296807	10.1038/s41380-022-01507-9	Deng et all Mol Psychiatry	BRAIN
KLRD1	Q13241	6378	TRANS	Depression_iPSYCH_2023	UKBB-PPP_Specific	NA,+		0.624778	0.624778	UKBB_PPP	UKBB_PPP	1.43085	4255.36	SCZ.Clozuk.2018	KLRD1	Transcriptome	BRAIN	SMR	PsychENCODE	SMR	-0.0482212	0.0449289	0.283		30545856	10.1126/science.aat8127	Gandal et all science	BRAIN
KLRD1	Q13241	6378	TRANS	Depression_iPSYCH_2023	UKBB-PPP_Specific	NA,+		0.624778	0.624778	UKBB_PPP	UKBB_PPP	1.43085	4255.36	BD.PGC.ruderferCell2018	KLRD1	Transcriptome	BRAIN	SMR	PsychENCODE	SMR	0.0463209	0.0695286	0.505275		30545856	10.1126/science.aat8127	Gandal et all science	BRAIN
KLRD1	Q13241	6378	TRANS	Depression_iPSYCH_2023	UKBB-PPP_Specific	NA,+		0.624778	0.624778	UKBB_PPP	UKBB_PPP	1.43085	4255.36	SCZ	KLRD1	Proteiome	BLOOD	SMR	eQTLGen	SMR	-0.0430388	0.0297663	0.148208		37415601	10.3389/fgene.2023.1191264	Gedik et all Front Genet	BLOOD
KLRD1	Q13241	6378	TRANS	Depression_iPSYCH_2023	UKBB-PPP_Specific	NA,+		0.624778	0.624778	UKBB_PPP	UKBB_PPP	1.43085	4255.36	MDD	KLRD1	Proteiome	BRAIN	SMR	BrainMeta	SMR	-0.00535344	0.0117366	0.648294		37415601	10.3389/fgene.2023.1191264	Gedik et all Front Genet	BRAIN
KLRD1	Q13241	6378	TRANS	Depression_iPSYCH_2023	UKBB-PPP_Specific	NA,+		0.624778	0.624778	UKBB_PPP	UKBB_PPP	1.43085	4255.36	BIP	KLRD1	Proteiome	BRAIN	SMR	BrainMeta	SMR	0.0449888	0.0260673	0.0843709		37415601	10.3389/fgene.2023.1191264	Gedik et all Front Genet	BRAIN
KLRD1	Q13241	6378	TRANS	Depression_iPSYCH_2023	UKBB-PPP_Specific	NA,+		0.624778	0.624778	UKBB_PPP	UKBB_PPP	1.43085	4255.36	SCZ	KLRD1	Proteiome	BRAIN	SMR	BrainMeta	SMR	0.0172733	0.0182941	0.345068		37415601	10.3389/fgene.2023.1191264	Gedik et all Front Genet	BRAIN
KLRD1	Q13241	6378	TRANS	Depression_iPSYCH_2023	UKBB-PPP_Specific	NA,+		0.624778	0.624778	UKBB_PPP	UKBB_PPP	1.43085	4255.36	MDD	KLRD1	Proteiome	BLOOD	SMR	eQTLGen	SMR	-0.0262098	0.0147415	0.0754108		37415601	10.3389/fgene.2023.1191264	Gedik et all Front Genet	BLOOD
KLRD1	Q13241	6378	TRANS	Depression_iPSYCH_2023	UKBB-PPP_Specific	NA,+		0.624778	0.624778	UKBB_PPP	UKBB_PPP	1.43085	4255.36	BIP	KLRD1	Proteiome	BLOOD	SMR	eQTLGen	SMR	0.0241588	0.0321062	0.451771		37415601	10.3389/fgene.2023.1191264	Gedik et all Front Genet	BLOOD
KLRD1	Q13241	6378	TRANS	Depression_iPSYCH_2023	UKBB-PPP_Specific	NA,+		0.624778	0.624778	UKBB_PPP	UKBB_PPP	1.43085	4255.36	SCZ.Clozuk.2018	KLRD1	Transcriptome	BRAIN	TWAS	PsychENCODE	FUSION	-1.15319		0.249		30545856	10.1126/science.aat8127	Gandal et all science	BRAIN
KLRD1	Q13241	6378	TRANS	Depression_iPSYCH_2023	UKBB-PPP_Specific	NA,+		0.624778	0.624778	UKBB_PPP	UKBB_PPP	1.43085	4255.36	BD.PGC.ruderferCell2018	KLRD1	Transcriptome	BRAIN	TWAS	PsychENCODE	FUSION	1.88461		0.059483		30545856	10.1126/science.aat8127	Gandal et all science	BRAIN
KLRD1	Q13241	6378	TRANS	PGC3_SCZ_NoUKB	UKBB-PPP_Specific	NA,+		0.872883	0.872883	UKBB_PPP	UKBB_PPP	1.35334	5945.21	Deepression_Wray_tall	KLRD1	Transcriptome	BRAIN DLPFC	MR	PsychENCODE	TwoSampleMR	-0.04	0.02	0.0783		35296807	10.1038/s41380-022-01507-9	Deng et all Mol Psychiatry	BRAIN
KLRD1	Q13241	6378	TRANS	PGC3_SCZ_NoUKB	UKBB-PPP_Specific	NA,+		0.872883	0.872883	UKBB_PPP	UKBB_PPP	1.35334	5945.21	SCZ.Clozuk.2018	KLRD1	Transcriptome	BRAIN	SMR	PsychENCODE	SMR	-0.0482212	0.0449289	0.283		30545856	10.1126/science.aat8127	Gandal et all science	BRAIN
KLRD1	Q13241	6378	TRANS	PGC3_SCZ_NoUKB	UKBB-PPP_Specific	NA,+		0.872883	0.872883	UKBB_PPP	UKBB_PPP	1.35334	5945.21	BD.PGC.ruderferCell2018	KLRD1	Transcriptome	BRAIN	SMR	PsychENCODE	SMR	0.0463209	0.0695286	0.505275		30545856	10.1126/science.aat8127	Gandal et all science	BRAIN
KLRD1	Q13241	6378	TRANS	PGC3_SCZ_NoUKB	UKBB-PPP_Specific	NA,+		0.872883	0.872883	UKBB_PPP	UKBB_PPP	1.35334	5945.21	SCZ	KLRD1	Proteiome	BLOOD	SMR	eQTLGen	SMR	-0.0430388	0.0297663	0.148208		37415601	10.3389/fgene.2023.1191264	Gedik et all Front Genet	BLOOD
KLRD1	Q13241	6378	TRANS	PGC3_SCZ_NoUKB	UKBB-PPP_Specific	NA,+		0.872883	0.872883	UKBB_PPP	UKBB_PPP	1.35334	5945.21	MDD	KLRD1	Proteiome	BRAIN	SMR	BrainMeta	SMR	-0.00535344	0.0117366	0.648294		37415601	10.3389/fgene.2023.1191264	Gedik et all Front Genet	BRAIN
KLRD1	Q13241	6378	TRANS	PGC3_SCZ_NoUKB	UKBB-PPP_Specific	NA,+		0.872883	0.872883	UKBB_PPP	UKBB_PPP	1.35334	5945.21	BIP	KLRD1	Proteiome	BRAIN	SMR	BrainMeta	SMR	0.0449888	0.0260673	0.0843709		37415601	10.3389/fgene.2023.1191264	Gedik et all Front Genet	BRAIN
KLRD1	Q13241	6378	TRANS	PGC3_SCZ_NoUKB	UKBB-PPP_Specific	NA,+		0.872883	0.872883	UKBB_PPP	UKBB_PPP	1.35334	5945.21	SCZ	KLRD1	Proteiome	BRAIN	SMR	BrainMeta	SMR	0.0172733	0.0182941	0.345068		37415601	10.3389/fgene.2023.1191264	Gedik et all Front Genet	BRAIN
KLRD1	Q13241	6378	TRANS	PGC3_SCZ_NoUKB	UKBB-PPP_Specific	NA,+		0.872883	0.872883	UKBB_PPP	UKBB_PPP	1.35334	5945.21	MDD	KLRD1	Proteiome	BLOOD	SMR	eQTLGen	SMR	-0.0262098	0.0147415	0.0754108		37415601	10.3389/fgene.2023.1191264	Gedik et all Front Genet	BLOOD
KLRD1	Q13241	6378	TRANS	PGC3_SCZ_NoUKB	UKBB-PPP_Specific	NA,+		0.872883	0.872883	UKBB_PPP	UKBB_PPP	1.35334	5945.21	BIP	KLRD1	Proteiome	BLOOD	SMR	eQTLGen	SMR	0.0241588	0.0321062	0.451771		37415601	10.3389/fgene.2023.1191264	Gedik et all Front Genet	BLOOD
KLRD1	Q13241	6378	TRANS	PGC3_SCZ_NoUKB	UKBB-PPP_Specific	NA,+		0.872883	0.872883	UKBB_PPP	UKBB_PPP	1.35334	5945.21	SCZ.Clozuk.2018	KLRD1	Transcriptome	BRAIN	TWAS	PsychENCODE	FUSION	-1.15319		0.249		30545856	10.1126/science.aat8127	Gandal et all science	BRAIN
KLRD1	Q13241	6378	TRANS	PGC3_SCZ_NoUKB	UKBB-PPP_Specific	NA,+		0.872883	0.872883	UKBB_PPP	UKBB_PPP	1.35334	5945.21	BD.PGC.ruderferCell2018	KLRD1	Transcriptome	BRAIN	TWAS	PsychENCODE	FUSION	1.88461		0.059483		30545856	10.1126/science.aat8127	Gandal et all science	BRAIN
KLRF1	Q9NZS2	13342	CIS	PGC3_SCZ_NoUKB	UKBB-PPP_Specific	NA,+		0.329507	0.329507	UKBB_PPP	UKBB_PPP	0.990109	1231.7	SCZ	KLRF1	Proteiome	BLOOD	SMR	eQTLGen	SMR	0.206702	0.150864	0.170649		37415601	10.3389/fgene.2023.1191264	Gedik et all Front Genet	BLOOD
KLRF1	Q9NZS2	13342	CIS	PGC3_SCZ_NoUKB	UKBB-PPP_Specific	NA,+		0.329507	0.329507	UKBB_PPP	UKBB_PPP	0.990109	1231.7	MDD	KLRF1	Proteiome	BLOOD	SMR	eQTLGen	SMR	0.0746598	0.084543	0.377183		37415601	10.3389/fgene.2023.1191264	Gedik et all Front Genet	BLOOD
KLRF1	Q9NZS2	13342	CIS	PGC3_SCZ_NoUKB	UKBB-PPP_Specific	NA,+		0.329507	0.329507	UKBB_PPP	UKBB_PPP	0.990109	1231.7	BIP	KLRF1	Proteiome	BLOOD	SMR	eQTLGen	SMR	0.0783152	0.182493	0.66782		37415601	10.3389/fgene.2023.1191264	Gedik et all Front Genet	BLOOD
KLRF1	Q9NZS2	13342	CIS	BIP_PGC3_noukb	UKBB-PPP_Specific	NA,+		0.865679	0.865679	UKBB_PPP	UKBB_PPP	1.38228	3235.91	SCZ	KLRF1	Proteiome	BLOOD	SMR	eQTLGen	SMR	0.206702	0.150864	0.170649		37415601	10.3389/fgene.2023.1191264	Gedik et all Front Genet	BLOOD
KLRF1	Q9NZS2	13342	CIS	BIP_PGC3_noukb	UKBB-PPP_Specific	NA,+		0.865679	0.865679	UKBB_PPP	UKBB_PPP	1.38228	3235.91	MDD	KLRF1	Proteiome	BLOOD	SMR	eQTLGen	SMR	0.0746598	0.084543	0.377183		37415601	10.3389/fgene.2023.1191264	Gedik et all Front Genet	BLOOD
KLRF1	Q9NZS2	13342	CIS	BIP_PGC3_noukb	UKBB-PPP_Specific	NA,+		0.865679	0.865679	UKBB_PPP	UKBB_PPP	1.38228	3235.91	BIP	KLRF1	Proteiome	BLOOD	SMR	eQTLGen	SMR	0.0783152	0.182493	0.66782		37415601	10.3389/fgene.2023.1191264	Gedik et all Front Genet	BLOOD
KLRF1	Q9NZS2	13342	CIS	Depression_iPSYCH_2023	UKBB-PPP_Specific	NA,+		0.830247	0.830247	UKBB_PPP	UKBB_PPP	1.38239	3103.46	SCZ	KLRF1	Proteiome	BLOOD	SMR	eQTLGen	SMR	0.206702	0.150864	0.170649		37415601	10.3389/fgene.2023.1191264	Gedik et all Front Genet	BLOOD
KLRF1	Q9NZS2	13342	CIS	Depression_iPSYCH_2023	UKBB-PPP_Specific	NA,+		0.830247	0.830247	UKBB_PPP	UKBB_PPP	1.38239	3103.46	MDD	KLRF1	Proteiome	BLOOD	SMR	eQTLGen	SMR	0.0746598	0.084543	0.377183		37415601	10.3389/fgene.2023.1191264	Gedik et all Front Genet	BLOOD
KLRF1	Q9NZS2	13342	CIS	Depression_iPSYCH_2023	UKBB-PPP_Specific	NA,+		0.830247	0.830247	UKBB_PPP	UKBB_PPP	1.38239	3103.46	BIP	KLRF1	Proteiome	BLOOD	SMR	eQTLGen	SMR	0.0783152	0.182493	0.66782		37415601	10.3389/fgene.2023.1191264	Gedik et all Front Genet	BLOOD
KLRF1	Q9NZS2	13342	CIS	Cognition_Meta	UKBB-PPP_Specific	NA,-		0.96372	0.96372	UKBB_PPP	UKBB_PPP	1.45082	3602.39	SCZ	KLRF1	Proteiome	BLOOD	SMR	eQTLGen	SMR	0.206702	0.150864	0.170649		37415601	10.3389/fgene.2023.1191264	Gedik et all Front Genet	BLOOD
KLRF1	Q9NZS2	13342	CIS	Cognition_Meta	UKBB-PPP_Specific	NA,-		0.96372	0.96372	UKBB_PPP	UKBB_PPP	1.45082	3602.39	MDD	KLRF1	Proteiome	BLOOD	SMR	eQTLGen	SMR	0.0746598	0.084543	0.377183		37415601	10.3389/fgene.2023.1191264	Gedik et all Front Genet	BLOOD
KLRF1	Q9NZS2	13342	CIS	Cognition_Meta	UKBB-PPP_Specific	NA,-		0.96372	0.96372	UKBB_PPP	UKBB_PPP	1.45082	3602.39	BIP	KLRF1	Proteiome	BLOOD	SMR	eQTLGen	SMR	0.0783152	0.182493	0.66782		37415601	10.3389/fgene.2023.1191264	Gedik et all Front Genet	BLOOD
KLRF1	Q9NZS2	13342	TRANS	BIP_PGC3_noukb	BOTH	+,+	0.0333984	0.00637283	0.841433	DECODE	UKBB_PPP	0.16196	43.4053	SCZ	KLRF1	Proteiome	BLOOD	SMR	eQTLGen	SMR	0.206702	0.150864	0.170649		37415601	10.3389/fgene.2023.1191264	Gedik et all Front Genet	BLOOD
KLRF1	Q9NZS2	13342	TRANS	BIP_PGC3_noukb	BOTH	+,+	0.0333984	0.00637283	0.841433	DECODE	UKBB_PPP	0.16196	43.4053	MDD	KLRF1	Proteiome	BLOOD	SMR	eQTLGen	SMR	0.0746598	0.084543	0.377183		37415601	10.3389/fgene.2023.1191264	Gedik et all Front Genet	BLOOD
KLRF1	Q9NZS2	13342	TRANS	BIP_PGC3_noukb	BOTH	+,+	0.0333984	0.00637283	0.841433	DECODE	UKBB_PPP	0.16196	43.4053	BIP	KLRF1	Proteiome	BLOOD	SMR	eQTLGen	SMR	0.0783152	0.182493	0.66782		37415601	10.3389/fgene.2023.1191264	Gedik et all Front Genet	BLOOD
KLRF1	Q9NZS2	13342	TRANS	Cognition_Meta	BOTH	+,+	0.0660687	0.0660687	0.147626	metap	UKBB_PPP	0.424122	449.994	SCZ	KLRF1	Proteiome	BLOOD	SMR	eQTLGen	SMR	0.206702	0.150864	0.170649		37415601	10.3389/fgene.2023.1191264	Gedik et all Front Genet	BLOOD
KLRF1	Q9NZS2	13342	TRANS	Cognition_Meta	BOTH	+,+	0.0660687	0.0660687	0.147626	metap	UKBB_PPP	0.424122	449.994	MDD	KLRF1	Proteiome	BLOOD	SMR	eQTLGen	SMR	0.0746598	0.084543	0.377183		37415601	10.3389/fgene.2023.1191264	Gedik et all Front Genet	BLOOD
KLRF1	Q9NZS2	13342	TRANS	Cognition_Meta	BOTH	+,+	0.0660687	0.0660687	0.147626	metap	UKBB_PPP	0.424122	449.994	BIP	KLRF1	Proteiome	BLOOD	SMR	eQTLGen	SMR	0.0783152	0.182493	0.66782		37415601	10.3389/fgene.2023.1191264	Gedik et all Front Genet	BLOOD
KLRK1	P26718	18788	CIS	PGC3_SCZ_NoUKB	UKBB-PPP_Specific	NA,+		0.14536	0.14536	UKBB_PPP	UKBB_PPP	0.709339	543.354	Deepression_Wray_tall	KLRK1	Transcriptome	BRAIN DLPFC	MR	PsychENCODE	TwoSampleMR	0.03	0.01	0.0786		35296807	10.1038/s41380-022-01507-9	Deng et all Mol Psychiatry	BRAIN
KLRK1	P26718	18788	CIS	PGC3_SCZ_NoUKB	UKBB-PPP_Specific	NA,+		0.14536	0.14536	UKBB_PPP	UKBB_PPP	0.709339	543.354	SCZ.Clozuk.2018	KLRK1	Transcriptome	BRAIN	SMR	PsychENCODE	SMR	0.0104022	0.0334282	0.756		30545856	10.1126/science.aat8127	Gandal et all science	BRAIN
KLRK1	P26718	18788	CIS	PGC3_SCZ_NoUKB	UKBB-PPP_Specific	NA,+		0.14536	0.14536	UKBB_PPP	UKBB_PPP	0.709339	543.354	BD.PGC.ruderferCell2018	KLRK1	Transcriptome	BRAIN	SMR	PsychENCODE	SMR	-0.0797206	0.0520758	0.125805		30545856	10.1126/science.aat8127	Gandal et all science	BRAIN
KLRK1	P26718	18788	CIS	PGC3_SCZ_NoUKB	UKBB-PPP_Specific	NA,+		0.14536	0.14536	UKBB_PPP	UKBB_PPP	0.709339	543.354	SCZ	KLRK1	Proteiome	BLOOD	SMR	eQTLGen	SMR	-0.0368276	0.0422805	0.383738		37415601	10.3389/fgene.2023.1191264	Gedik et all Front Genet	BLOOD
KLRK1	P26718	18788	CIS	PGC3_SCZ_NoUKB	UKBB-PPP_Specific	NA,+		0.14536	0.14536	UKBB_PPP	UKBB_PPP	0.709339	543.354	MDD	KLRK1	Proteiome	BRAIN	SMR	BrainMeta	SMR	0.0211273	0.0136698	0.122216		37415601	10.3389/fgene.2023.1191264	Gedik et all Front Genet	BRAIN
KLRK1	P26718	18788	CIS	PGC3_SCZ_NoUKB	UKBB-PPP_Specific	NA,+		0.14536	0.14536	UKBB_PPP	UKBB_PPP	0.709339	543.354	BIP	KLRK1	Proteiome	BRAIN	SMR	BrainMeta	SMR	-0.0129645	0.0283805	0.647807		37415601	10.3389/fgene.2023.1191264	Gedik et all Front Genet	BRAIN
KLRK1	P26718	18788	CIS	PGC3_SCZ_NoUKB	UKBB-PPP_Specific	NA,+		0.14536	0.14536	UKBB_PPP	UKBB_PPP	0.709339	543.354	SCZ	KLRK1	Proteiome	BRAIN	SMR	BrainMeta	SMR	0.0330738	0.0215319	0.124529		37415601	10.3389/fgene.2023.1191264	Gedik et all Front Genet	BRAIN
KLRK1	P26718	18788	CIS	PGC3_SCZ_NoUKB	UKBB-PPP_Specific	NA,+		0.14536	0.14536	UKBB_PPP	UKBB_PPP	0.709339	543.354	MDD	KLRK1	Proteiome	BLOOD	SMR	eQTLGen	SMR	0.00396015	0.0242017	0.870022		37415601	10.3389/fgene.2023.1191264	Gedik et all Front Genet	BLOOD
KLRK1	P26718	18788	CIS	PGC3_SCZ_NoUKB	UKBB-PPP_Specific	NA,+		0.14536	0.14536	UKBB_PPP	UKBB_PPP	0.709339	543.354	BIP	KLRK1	Proteiome	BLOOD	SMR	eQTLGen	SMR	-0.0893344	0.0521081	0.0864545		37415601	10.3389/fgene.2023.1191264	Gedik et all Front Genet	BLOOD
KLRK1	P26718	18788	CIS	PGC3_SCZ_NoUKB	UKBB-PPP_Specific	NA,+		0.14536	0.14536	UKBB_PPP	UKBB_PPP	0.709339	543.354	SCZ.Clozuk.2018	KLRK1	Transcriptome	BRAIN	TWAS	PsychENCODE	FUSION	0.080158		0.936		30545856	10.1126/science.aat8127	Gandal et all science	BRAIN
KLRK1	P26718	18788	CIS	PGC3_SCZ_NoUKB	UKBB-PPP_Specific	NA,+		0.14536	0.14536	UKBB_PPP	UKBB_PPP	0.709339	543.354	BD.PGC.ruderferCell2018	KLRK1	Transcriptome	BRAIN	TWAS	PsychENCODE	FUSION	-2.08785		0.036812		30545856	10.1126/science.aat8127	Gandal et all science	BRAIN
KLRK1	P26718	18788	CIS	BIP_PGC3_noukb	UKBB-PPP_Specific	NA,+		0.181154	0.181154	UKBB_PPP	UKBB_PPP	0.777445	677.155	Deepression_Wray_tall	KLRK1	Transcriptome	BRAIN DLPFC	MR	PsychENCODE	TwoSampleMR	0.03	0.01	0.0786		35296807	10.1038/s41380-022-01507-9	Deng et all Mol Psychiatry	BRAIN
KLRK1	P26718	18788	CIS	BIP_PGC3_noukb	UKBB-PPP_Specific	NA,+		0.181154	0.181154	UKBB_PPP	UKBB_PPP	0.777445	677.155	SCZ.Clozuk.2018	KLRK1	Transcriptome	BRAIN	SMR	PsychENCODE	SMR	0.0104022	0.0334282	0.756		30545856	10.1126/science.aat8127	Gandal et all science	BRAIN
KLRK1	P26718	18788	CIS	BIP_PGC3_noukb	UKBB-PPP_Specific	NA,+		0.181154	0.181154	UKBB_PPP	UKBB_PPP	0.777445	677.155	BD.PGC.ruderferCell2018	KLRK1	Transcriptome	BRAIN	SMR	PsychENCODE	SMR	-0.0797206	0.0520758	0.125805		30545856	10.1126/science.aat8127	Gandal et all science	BRAIN
KLRK1	P26718	18788	CIS	BIP_PGC3_noukb	UKBB-PPP_Specific	NA,+		0.181154	0.181154	UKBB_PPP	UKBB_PPP	0.777445	677.155	SCZ	KLRK1	Proteiome	BLOOD	SMR	eQTLGen	SMR	-0.0368276	0.0422805	0.383738		37415601	10.3389/fgene.2023.1191264	Gedik et all Front Genet	BLOOD
KLRK1	P26718	18788	CIS	BIP_PGC3_noukb	UKBB-PPP_Specific	NA,+		0.181154	0.181154	UKBB_PPP	UKBB_PPP	0.777445	677.155	MDD	KLRK1	Proteiome	BRAIN	SMR	BrainMeta	SMR	0.0211273	0.0136698	0.122216		37415601	10.3389/fgene.2023.1191264	Gedik et all Front Genet	BRAIN
KLRK1	P26718	18788	CIS	BIP_PGC3_noukb	UKBB-PPP_Specific	NA,+		0.181154	0.181154	UKBB_PPP	UKBB_PPP	0.777445	677.155	BIP	KLRK1	Proteiome	BRAIN	SMR	BrainMeta	SMR	-0.0129645	0.0283805	0.647807		37415601	10.3389/fgene.2023.1191264	Gedik et all Front Genet	BRAIN
KLRK1	P26718	18788	CIS	BIP_PGC3_noukb	UKBB-PPP_Specific	NA,+		0.181154	0.181154	UKBB_PPP	UKBB_PPP	0.777445	677.155	SCZ	KLRK1	Proteiome	BRAIN	SMR	BrainMeta	SMR	0.0330738	0.0215319	0.124529		37415601	10.3389/fgene.2023.1191264	Gedik et all Front Genet	BRAIN
KLRK1	P26718	18788	CIS	BIP_PGC3_noukb	UKBB-PPP_Specific	NA,+		0.181154	0.181154	UKBB_PPP	UKBB_PPP	0.777445	677.155	MDD	KLRK1	Proteiome	BLOOD	SMR	eQTLGen	SMR	0.00396015	0.0242017	0.870022		37415601	10.3389/fgene.2023.1191264	Gedik et all Front Genet	BLOOD
KLRK1	P26718	18788	CIS	BIP_PGC3_noukb	UKBB-PPP_Specific	NA,+		0.181154	0.181154	UKBB_PPP	UKBB_PPP	0.777445	677.155	BIP	KLRK1	Proteiome	BLOOD	SMR	eQTLGen	SMR	-0.0893344	0.0521081	0.0864545		37415601	10.3389/fgene.2023.1191264	Gedik et all Front Genet	BLOOD
KLRK1	P26718	18788	CIS	BIP_PGC3_noukb	UKBB-PPP_Specific	NA,+		0.181154	0.181154	UKBB_PPP	UKBB_PPP	0.777445	677.155	SCZ.Clozuk.2018	KLRK1	Transcriptome	BRAIN	TWAS	PsychENCODE	FUSION	0.080158		0.936		30545856	10.1126/science.aat8127	Gandal et all science	BRAIN
KLRK1	P26718	18788	CIS	BIP_PGC3_noukb	UKBB-PPP_Specific	NA,+		0.181154	0.181154	UKBB_PPP	UKBB_PPP	0.777445	677.155	BD.PGC.ruderferCell2018	KLRK1	Transcriptome	BRAIN	TWAS	PsychENCODE	FUSION	-2.08785		0.036812		30545856	10.1126/science.aat8127	Gandal et all science	BRAIN
KLRK1	P26718	18788	CIS	Cognition_Meta	UKBB-PPP_Specific	NA,+		0.796962	0.796962	UKBB_PPP	UKBB_PPP	1.36154	2979.04	Deepression_Wray_tall	KLRK1	Transcriptome	BRAIN DLPFC	MR	PsychENCODE	TwoSampleMR	0.03	0.01	0.0786		35296807	10.1038/s41380-022-01507-9	Deng et all Mol Psychiatry	BRAIN
KLRK1	P26718	18788	CIS	Cognition_Meta	UKBB-PPP_Specific	NA,+		0.796962	0.796962	UKBB_PPP	UKBB_PPP	1.36154	2979.04	SCZ.Clozuk.2018	KLRK1	Transcriptome	BRAIN	SMR	PsychENCODE	SMR	0.0104022	0.0334282	0.756		30545856	10.1126/science.aat8127	Gandal et all science	BRAIN
KLRK1	P26718	18788	CIS	Cognition_Meta	UKBB-PPP_Specific	NA,+		0.796962	0.796962	UKBB_PPP	UKBB_PPP	1.36154	2979.04	BD.PGC.ruderferCell2018	KLRK1	Transcriptome	BRAIN	SMR	PsychENCODE	SMR	-0.0797206	0.0520758	0.125805		30545856	10.1126/science.aat8127	Gandal et all science	BRAIN
KLRK1	P26718	18788	CIS	Cognition_Meta	UKBB-PPP_Specific	NA,+		0.796962	0.796962	UKBB_PPP	UKBB_PPP	1.36154	2979.04	SCZ	KLRK1	Proteiome	BLOOD	SMR	eQTLGen	SMR	-0.0368276	0.0422805	0.383738		37415601	10.3389/fgene.2023.1191264	Gedik et all Front Genet	BLOOD
KLRK1	P26718	18788	CIS	Cognition_Meta	UKBB-PPP_Specific	NA,+		0.796962	0.796962	UKBB_PPP	UKBB_PPP	1.36154	2979.04	MDD	KLRK1	Proteiome	BRAIN	SMR	BrainMeta	SMR	0.0211273	0.0136698	0.122216		37415601	10.3389/fgene.2023.1191264	Gedik et all Front Genet	BRAIN
KLRK1	P26718	18788	CIS	Cognition_Meta	UKBB-PPP_Specific	NA,+		0.796962	0.796962	UKBB_PPP	UKBB_PPP	1.36154	2979.04	BIP	KLRK1	Proteiome	BRAIN	SMR	BrainMeta	SMR	-0.0129645	0.0283805	0.647807		37415601	10.3389/fgene.2023.1191264	Gedik et all Front Genet	BRAIN
KLRK1	P26718	18788	CIS	Cognition_Meta	UKBB-PPP_Specific	NA,+		0.796962	0.796962	UKBB_PPP	UKBB_PPP	1.36154	2979.04	SCZ	KLRK1	Proteiome	BRAIN	SMR	BrainMeta	SMR	0.0330738	0.0215319	0.124529		37415601	10.3389/fgene.2023.1191264	Gedik et all Front Genet	BRAIN
KLRK1	P26718	18788	CIS	Cognition_Meta	UKBB-PPP_Specific	NA,+		0.796962	0.796962	UKBB_PPP	UKBB_PPP	1.36154	2979.04	MDD	KLRK1	Proteiome	BLOOD	SMR	eQTLGen	SMR	0.00396015	0.0242017	0.870022		37415601	10.3389/fgene.2023.1191264	Gedik et all Front Genet	BLOOD
KLRK1	P26718	18788	CIS	Cognition_Meta	UKBB-PPP_Specific	NA,+		0.796962	0.796962	UKBB_PPP	UKBB_PPP	1.36154	2979.04	BIP	KLRK1	Proteiome	BLOOD	SMR	eQTLGen	SMR	-0.0893344	0.0521081	0.0864545		37415601	10.3389/fgene.2023.1191264	Gedik et all Front Genet	BLOOD
KLRK1	P26718	18788	CIS	Cognition_Meta	UKBB-PPP_Specific	NA,+		0.796962	0.796962	UKBB_PPP	UKBB_PPP	1.36154	2979.04	SCZ.Clozuk.2018	KLRK1	Transcriptome	BRAIN	TWAS	PsychENCODE	FUSION	0.080158		0.936		30545856	10.1126/science.aat8127	Gandal et all science	BRAIN
KLRK1	P26718	18788	CIS	Cognition_Meta	UKBB-PPP_Specific	NA,+		0.796962	0.796962	UKBB_PPP	UKBB_PPP	1.36154	2979.04	BD.PGC.ruderferCell2018	KLRK1	Transcriptome	BRAIN	TWAS	PsychENCODE	FUSION	-2.08785		0.036812		30545856	10.1126/science.aat8127	Gandal et all science	BRAIN
KLRK1	P26718	18788	CIS	Depression_iPSYCH_2023	UKBB-PPP_Specific	NA,+		0.934613	0.934613	UKBB_PPP	UKBB_PPP	1.43887	3493.58	Deepression_Wray_tall	KLRK1	Transcriptome	BRAIN DLPFC	MR	PsychENCODE	TwoSampleMR	0.03	0.01	0.0786		35296807	10.1038/s41380-022-01507-9	Deng et all Mol Psychiatry	BRAIN
KLRK1	P26718	18788	CIS	Depression_iPSYCH_2023	UKBB-PPP_Specific	NA,+		0.934613	0.934613	UKBB_PPP	UKBB_PPP	1.43887	3493.58	SCZ.Clozuk.2018	KLRK1	Transcriptome	BRAIN	SMR	PsychENCODE	SMR	0.0104022	0.0334282	0.756		30545856	10.1126/science.aat8127	Gandal et all science	BRAIN
KLRK1	P26718	18788	CIS	Depression_iPSYCH_2023	UKBB-PPP_Specific	NA,+		0.934613	0.934613	UKBB_PPP	UKBB_PPP	1.43887	3493.58	BD.PGC.ruderferCell2018	KLRK1	Transcriptome	BRAIN	SMR	PsychENCODE	SMR	-0.0797206	0.0520758	0.125805		30545856	10.1126/science.aat8127	Gandal et all science	BRAIN
KLRK1	P26718	18788	CIS	Depression_iPSYCH_2023	UKBB-PPP_Specific	NA,+		0.934613	0.934613	UKBB_PPP	UKBB_PPP	1.43887	3493.58	SCZ	KLRK1	Proteiome	BLOOD	SMR	eQTLGen	SMR	-0.0368276	0.0422805	0.383738		37415601	10.3389/fgene.2023.1191264	Gedik et all Front Genet	BLOOD
KLRK1	P26718	18788	CIS	Depression_iPSYCH_2023	UKBB-PPP_Specific	NA,+		0.934613	0.934613	UKBB_PPP	UKBB_PPP	1.43887	3493.58	MDD	KLRK1	Proteiome	BRAIN	SMR	BrainMeta	SMR	0.0211273	0.0136698	0.122216		37415601	10.3389/fgene.2023.1191264	Gedik et all Front Genet	BRAIN
KLRK1	P26718	18788	CIS	Depression_iPSYCH_2023	UKBB-PPP_Specific	NA,+		0.934613	0.934613	UKBB_PPP	UKBB_PPP	1.43887	3493.58	BIP	KLRK1	Proteiome	BRAIN	SMR	BrainMeta	SMR	-0.0129645	0.0283805	0.647807		37415601	10.3389/fgene.2023.1191264	Gedik et all Front Genet	BRAIN
KLRK1	P26718	18788	CIS	Depression_iPSYCH_2023	UKBB-PPP_Specific	NA,+		0.934613	0.934613	UKBB_PPP	UKBB_PPP	1.43887	3493.58	SCZ	KLRK1	Proteiome	BRAIN	SMR	BrainMeta	SMR	0.0330738	0.0215319	0.124529		37415601	10.3389/fgene.2023.1191264	Gedik et all Front Genet	BRAIN
KLRK1	P26718	18788	CIS	Depression_iPSYCH_2023	UKBB-PPP_Specific	NA,+		0.934613	0.934613	UKBB_PPP	UKBB_PPP	1.43887	3493.58	MDD	KLRK1	Proteiome	BLOOD	SMR	eQTLGen	SMR	0.00396015	0.0242017	0.870022		37415601	10.3389/fgene.2023.1191264	Gedik et all Front Genet	BLOOD
KLRK1	P26718	18788	CIS	Depression_iPSYCH_2023	UKBB-PPP_Specific	NA,+		0.934613	0.934613	UKBB_PPP	UKBB_PPP	1.43887	3493.58	BIP	KLRK1	Proteiome	BLOOD	SMR	eQTLGen	SMR	-0.0893344	0.0521081	0.0864545		37415601	10.3389/fgene.2023.1191264	Gedik et all Front Genet	BLOOD
KLRK1	P26718	18788	CIS	Depression_iPSYCH_2023	UKBB-PPP_Specific	NA,+		0.934613	0.934613	UKBB_PPP	UKBB_PPP	1.43887	3493.58	SCZ.Clozuk.2018	KLRK1	Transcriptome	BRAIN	TWAS	PsychENCODE	FUSION	0.080158		0.936		30545856	10.1126/science.aat8127	Gandal et all science	BRAIN
KLRK1	P26718	18788	CIS	Depression_iPSYCH_2023	UKBB-PPP_Specific	NA,+		0.934613	0.934613	UKBB_PPP	UKBB_PPP	1.43887	3493.58	BD.PGC.ruderferCell2018	KLRK1	Transcriptome	BRAIN	TWAS	PsychENCODE	FUSION	-2.08785		0.036812		30545856	10.1126/science.aat8127	Gandal et all science	BRAIN
KLRK1	P26718	18788	TRANS	Cognition_Meta	BOTH	+,+	0.00715522	0.00367963	0.242398	DECODE	UKBB_PPP	0.0705971	25.062	Deepression_Wray_tall	KLRK1	Transcriptome	BRAIN DLPFC	MR	PsychENCODE	TwoSampleMR	0.03	0.01	0.0786		35296807	10.1038/s41380-022-01507-9	Deng et all Mol Psychiatry	BRAIN
KLRK1	P26718	18788	TRANS	Cognition_Meta	BOTH	+,+	0.00715522	0.00367963	0.242398	DECODE	UKBB_PPP	0.0705971	25.062	SCZ.Clozuk.2018	KLRK1	Transcriptome	BRAIN	SMR	PsychENCODE	SMR	0.0104022	0.0334282	0.756		30545856	10.1126/science.aat8127	Gandal et all science	BRAIN
KLRK1	P26718	18788	TRANS	Cognition_Meta	BOTH	+,+	0.00715522	0.00367963	0.242398	DECODE	UKBB_PPP	0.0705971	25.062	BD.PGC.ruderferCell2018	KLRK1	Transcriptome	BRAIN	SMR	PsychENCODE	SMR	-0.0797206	0.0520758	0.125805		30545856	10.1126/science.aat8127	Gandal et all science	BRAIN
KLRK1	P26718	18788	TRANS	Cognition_Meta	BOTH	+,+	0.00715522	0.00367963	0.242398	DECODE	UKBB_PPP	0.0705971	25.062	SCZ	KLRK1	Proteiome	BLOOD	SMR	eQTLGen	SMR	-0.0368276	0.0422805	0.383738		37415601	10.3389/fgene.2023.1191264	Gedik et all Front Genet	BLOOD
KLRK1	P26718	18788	TRANS	Cognition_Meta	BOTH	+,+	0.00715522	0.00367963	0.242398	DECODE	UKBB_PPP	0.0705971	25.062	MDD	KLRK1	Proteiome	BRAIN	SMR	BrainMeta	SMR	0.0211273	0.0136698	0.122216		37415601	10.3389/fgene.2023.1191264	Gedik et all Front Genet	BRAIN
KLRK1	P26718	18788	TRANS	Cognition_Meta	BOTH	+,+	0.00715522	0.00367963	0.242398	DECODE	UKBB_PPP	0.0705971	25.062	BIP	KLRK1	Proteiome	BRAIN	SMR	BrainMeta	SMR	-0.0129645	0.0283805	0.647807		37415601	10.3389/fgene.2023.1191264	Gedik et all Front Genet	BRAIN
KLRK1	P26718	18788	TRANS	Cognition_Meta	BOTH	+,+	0.00715522	0.00367963	0.242398	DECODE	UKBB_PPP	0.0705971	25.062	SCZ	KLRK1	Proteiome	BRAIN	SMR	BrainMeta	SMR	0.0330738	0.0215319	0.124529		37415601	10.3389/fgene.2023.1191264	Gedik et all Front Genet	BRAIN
KLRK1	P26718	18788	TRANS	Cognition_Meta	BOTH	+,+	0.00715522	0.00367963	0.242398	DECODE	UKBB_PPP	0.0705971	25.062	MDD	KLRK1	Proteiome	BLOOD	SMR	eQTLGen	SMR	0.00396015	0.0242017	0.870022		37415601	10.3389/fgene.2023.1191264	Gedik et all Front Genet	BLOOD
KLRK1	P26718	18788	TRANS	Cognition_Meta	BOTH	+,+	0.00715522	0.00367963	0.242398	DECODE	UKBB_PPP	0.0705971	25.062	BIP	KLRK1	Proteiome	BLOOD	SMR	eQTLGen	SMR	-0.0893344	0.0521081	0.0864545		37415601	10.3389/fgene.2023.1191264	Gedik et all Front Genet	BLOOD
KLRK1	P26718	18788	TRANS	Cognition_Meta	BOTH	+,+	0.00715522	0.00367963	0.242398	DECODE	UKBB_PPP	0.0705971	25.062	SCZ.Clozuk.2018	KLRK1	Transcriptome	BRAIN	TWAS	PsychENCODE	FUSION	0.080158		0.936		30545856	10.1126/science.aat8127	Gandal et all science	BRAIN
KLRK1	P26718	18788	TRANS	Cognition_Meta	BOTH	+,+	0.00715522	0.00367963	0.242398	DECODE	UKBB_PPP	0.0705971	25.062	BD.PGC.ruderferCell2018	KLRK1	Transcriptome	BRAIN	TWAS	PsychENCODE	FUSION	-2.08785		0.036812		30545856	10.1126/science.aat8127	Gandal et all science	BRAIN
KLRK1	P26718	18788	TRANS	Depression_iPSYCH_2023	BOTH	-,-	0.583553	0.480235	0.583553	UKBB_PPP	metap	1.58781	3270.88	Deepression_Wray_tall	KLRK1	Transcriptome	BRAIN DLPFC	MR	PsychENCODE	TwoSampleMR	0.03	0.01	0.0786		35296807	10.1038/s41380-022-01507-9	Deng et all Mol Psychiatry	BRAIN
KLRK1	P26718	18788	TRANS	Depression_iPSYCH_2023	BOTH	-,-	0.583553	0.480235	0.583553	UKBB_PPP	metap	1.58781	3270.88	SCZ.Clozuk.2018	KLRK1	Transcriptome	BRAIN	SMR	PsychENCODE	SMR	0.0104022	0.0334282	0.756		30545856	10.1126/science.aat8127	Gandal et all science	BRAIN
KLRK1	P26718	18788	TRANS	Depression_iPSYCH_2023	BOTH	-,-	0.583553	0.480235	0.583553	UKBB_PPP	metap	1.58781	3270.88	BD.PGC.ruderferCell2018	KLRK1	Transcriptome	BRAIN	SMR	PsychENCODE	SMR	-0.0797206	0.0520758	0.125805		30545856	10.1126/science.aat8127	Gandal et all science	BRAIN
KLRK1	P26718	18788	TRANS	Depression_iPSYCH_2023	BOTH	-,-	0.583553	0.480235	0.583553	UKBB_PPP	metap	1.58781	3270.88	SCZ	KLRK1	Proteiome	BLOOD	SMR	eQTLGen	SMR	-0.0368276	0.0422805	0.383738		37415601	10.3389/fgene.2023.1191264	Gedik et all Front Genet	BLOOD
KLRK1	P26718	18788	TRANS	Depression_iPSYCH_2023	BOTH	-,-	0.583553	0.480235	0.583553	UKBB_PPP	metap	1.58781	3270.88	MDD	KLRK1	Proteiome	BRAIN	SMR	BrainMeta	SMR	0.0211273	0.0136698	0.122216		37415601	10.3389/fgene.2023.1191264	Gedik et all Front Genet	BRAIN
KLRK1	P26718	18788	TRANS	Depression_iPSYCH_2023	BOTH	-,-	0.583553	0.480235	0.583553	UKBB_PPP	metap	1.58781	3270.88	BIP	KLRK1	Proteiome	BRAIN	SMR	BrainMeta	SMR	-0.0129645	0.0283805	0.647807		37415601	10.3389/fgene.2023.1191264	Gedik et all Front Genet	BRAIN
KLRK1	P26718	18788	TRANS	Depression_iPSYCH_2023	BOTH	-,-	0.583553	0.480235	0.583553	UKBB_PPP	metap	1.58781	3270.88	SCZ	KLRK1	Proteiome	BRAIN	SMR	BrainMeta	SMR	0.0330738	0.0215319	0.124529		37415601	10.3389/fgene.2023.1191264	Gedik et all Front Genet	BRAIN
KLRK1	P26718	18788	TRANS	Depression_iPSYCH_2023	BOTH	-,-	0.583553	0.480235	0.583553	UKBB_PPP	metap	1.58781	3270.88	MDD	KLRK1	Proteiome	BLOOD	SMR	eQTLGen	SMR	0.00396015	0.0242017	0.870022		37415601	10.3389/fgene.2023.1191264	Gedik et all Front Genet	BLOOD
KLRK1	P26718	18788	TRANS	Depression_iPSYCH_2023	BOTH	-,-	0.583553	0.480235	0.583553	UKBB_PPP	metap	1.58781	3270.88	BIP	KLRK1	Proteiome	BLOOD	SMR	eQTLGen	SMR	-0.0893344	0.0521081	0.0864545		37415601	10.3389/fgene.2023.1191264	Gedik et all Front Genet	BLOOD
KLRK1	P26718	18788	TRANS	Depression_iPSYCH_2023	BOTH	-,-	0.583553	0.480235	0.583553	UKBB_PPP	metap	1.58781	3270.88	SCZ.Clozuk.2018	KLRK1	Transcriptome	BRAIN	TWAS	PsychENCODE	FUSION	0.080158		0.936		30545856	10.1126/science.aat8127	Gandal et all science	BRAIN
KLRK1	P26718	18788	TRANS	Depression_iPSYCH_2023	BOTH	-,-	0.583553	0.480235	0.583553	UKBB_PPP	metap	1.58781	3270.88	BD.PGC.ruderferCell2018	KLRK1	Transcriptome	BRAIN	TWAS	PsychENCODE	FUSION	-2.08785		0.036812		30545856	10.1126/science.aat8127	Gandal et all science	BRAIN
KLRK1	P26718	18788	TRANS	PGC3_SCZ_NoUKB	BOTH	+,+	0.133584	0.0488728	0.604449	DECODE	UKBB_PPP	0.268445	332.872	Deepression_Wray_tall	KLRK1	Transcriptome	BRAIN DLPFC	MR	PsychENCODE	TwoSampleMR	0.03	0.01	0.0786		35296807	10.1038/s41380-022-01507-9	Deng et all Mol Psychiatry	BRAIN
KLRK1	P26718	18788	TRANS	PGC3_SCZ_NoUKB	BOTH	+,+	0.133584	0.0488728	0.604449	DECODE	UKBB_PPP	0.268445	332.872	SCZ.Clozuk.2018	KLRK1	Transcriptome	BRAIN	SMR	PsychENCODE	SMR	0.0104022	0.0334282	0.756		30545856	10.1126/science.aat8127	Gandal et all science	BRAIN
KLRK1	P26718	18788	TRANS	PGC3_SCZ_NoUKB	BOTH	+,+	0.133584	0.0488728	0.604449	DECODE	UKBB_PPP	0.268445	332.872	BD.PGC.ruderferCell2018	KLRK1	Transcriptome	BRAIN	SMR	PsychENCODE	SMR	-0.0797206	0.0520758	0.125805		30545856	10.1126/science.aat8127	Gandal et all science	BRAIN
KLRK1	P26718	18788	TRANS	PGC3_SCZ_NoUKB	BOTH	+,+	0.133584	0.0488728	0.604449	DECODE	UKBB_PPP	0.268445	332.872	SCZ	KLRK1	Proteiome	BLOOD	SMR	eQTLGen	SMR	-0.0368276	0.0422805	0.383738		37415601	10.3389/fgene.2023.1191264	Gedik et all Front Genet	BLOOD
KLRK1	P26718	18788	TRANS	PGC3_SCZ_NoUKB	BOTH	+,+	0.133584	0.0488728	0.604449	DECODE	UKBB_PPP	0.268445	332.872	MDD	KLRK1	Proteiome	BRAIN	SMR	BrainMeta	SMR	0.0211273	0.0136698	0.122216		37415601	10.3389/fgene.2023.1191264	Gedik et all Front Genet	BRAIN
KLRK1	P26718	18788	TRANS	PGC3_SCZ_NoUKB	BOTH	+,+	0.133584	0.0488728	0.604449	DECODE	UKBB_PPP	0.268445	332.872	BIP	KLRK1	Proteiome	BRAIN	SMR	BrainMeta	SMR	-0.0129645	0.0283805	0.647807		37415601	10.3389/fgene.2023.1191264	Gedik et all Front Genet	BRAIN
KLRK1	P26718	18788	TRANS	PGC3_SCZ_NoUKB	BOTH	+,+	0.133584	0.0488728	0.604449	DECODE	UKBB_PPP	0.268445	332.872	SCZ	KLRK1	Proteiome	BRAIN	SMR	BrainMeta	SMR	0.0330738	0.0215319	0.124529		37415601	10.3389/fgene.2023.1191264	Gedik et all Front Genet	BRAIN
KLRK1	P26718	18788	TRANS	PGC3_SCZ_NoUKB	BOTH	+,+	0.133584	0.0488728	0.604449	DECODE	UKBB_PPP	0.268445	332.872	MDD	KLRK1	Proteiome	BLOOD	SMR	eQTLGen	SMR	0.00396015	0.0242017	0.870022		37415601	10.3389/fgene.2023.1191264	Gedik et all Front Genet	BLOOD
KLRK1	P26718	18788	TRANS	PGC3_SCZ_NoUKB	BOTH	+,+	0.133584	0.0488728	0.604449	DECODE	UKBB_PPP	0.268445	332.872	BIP	KLRK1	Proteiome	BLOOD	SMR	eQTLGen	SMR	-0.0893344	0.0521081	0.0864545		37415601	10.3389/fgene.2023.1191264	Gedik et all Front Genet	BLOOD
KLRK1	P26718	18788	TRANS	PGC3_SCZ_NoUKB	BOTH	+,+	0.133584	0.0488728	0.604449	DECODE	UKBB_PPP	0.268445	332.872	SCZ.Clozuk.2018	KLRK1	Transcriptome	BRAIN	TWAS	PsychENCODE	FUSION	0.080158		0.936		30545856	10.1126/science.aat8127	Gandal et all science	BRAIN
KLRK1	P26718	18788	TRANS	PGC3_SCZ_NoUKB	BOTH	+,+	0.133584	0.0488728	0.604449	DECODE	UKBB_PPP	0.268445	332.872	BD.PGC.ruderferCell2018	KLRK1	Transcriptome	BRAIN	TWAS	PsychENCODE	FUSION	-2.08785		0.036812		30545856	10.1126/science.aat8127	Gandal et all science	BRAIN
KMT2C	Q8NEZ4	13726	TRANS	BIP_PGC3_noukb	DECODE_Specific	+,NA		0.00317292	0.00317292	DECODE	DECODE	0.2001	21.6107	Deepression_Wray_tall	KMT2C	Transcriptome	BRAIN DLPFC	MR	PsychENCODE	TwoSampleMR	0	0.02	0.983		35296807	10.1038/s41380-022-01507-9	Deng et all Mol Psychiatry	BRAIN
KMT2C	Q8NEZ4	13726	TRANS	BIP_PGC3_noukb	DECODE_Specific	+,NA		0.00317292	0.00317292	DECODE	DECODE	0.2001	21.6107	SCZ_PGC3	KMT2C	Transcriptome	DLPFC	SMR	CMC+GTEX	SMR	0.00944074	0.0317164	0.765962		35460606	10.1016/j.ajhg.2022.04.004	Jiang eet all Am J Hum Genet	BRAIN
KMT2C	Q8NEZ4	13726	TRANS	BIP_PGC3_noukb	DECODE_Specific	+,NA		0.00317292	0.00317292	DECODE	DECODE	0.2001	21.6107	SCZ_PGC3	KMT2C	Transcriptome_Transcriptlvel	DLPFC	SMR	CMC+GTEX	SMR	-0.0341514	0.0387012	0.377539		35460606	10.1016/j.ajhg.2022.04.004	Jiang eet all Am J Hum Genet	BRAIN
KMT2C	Q8NEZ4	13726	TRANS	BIP_PGC3_noukb	DECODE_Specific	+,NA		0.00317292	0.00317292	DECODE	DECODE	0.2001	21.6107	SCZ.Clozuk.2018	KMT2C	Transcriptome	BRAIN	SMR	PsychENCODE	SMR	0.0197585	0.044257	0.655		30545856	10.1126/science.aat8127	Gandal et all science	BRAIN
KMT2C	Q8NEZ4	13726	TRANS	BIP_PGC3_noukb	DECODE_Specific	+,NA		0.00317292	0.00317292	DECODE	DECODE	0.2001	21.6107	BD.PGC.ruderferCell2018	KMT2C	Transcriptome	BRAIN	SMR	PsychENCODE	SMR	-0.0219272	0.065133	0.736379		30545856	10.1126/science.aat8127	Gandal et all science	BRAIN
KMT2C	Q8NEZ4	13726	TRANS	BIP_PGC3_noukb	DECODE_Specific	+,NA		0.00317292	0.00317292	DECODE	DECODE	0.2001	21.6107	MDD	KMT2C	Proteiome	BRAIN	SMR	BrainMeta	SMR	0.00109481	0.0167876	0.948002		37415601	10.3389/fgene.2023.1191264	Gedik et all Front Genet	BRAIN
KMT2C	Q8NEZ4	13726	TRANS	BIP_PGC3_noukb	DECODE_Specific	+,NA		0.00317292	0.00317292	DECODE	DECODE	0.2001	21.6107	BIP	KMT2C	Proteiome	BRAIN	SMR	BrainMeta	SMR	0	0.0372237	1		37415601	10.3389/fgene.2023.1191264	Gedik et all Front Genet	BRAIN
KMT2C	Q8NEZ4	13726	TRANS	BIP_PGC3_noukb	DECODE_Specific	+,NA		0.00317292	0.00317292	DECODE	DECODE	0.2001	21.6107	SCZ	KMT2C	Proteiome	BRAIN	SMR	BrainMeta	SMR	0.00626412	0.0313922	0.841837		37415601	10.3389/fgene.2023.1191264	Gedik et all Front Genet	BRAIN
KMT2C	Q8NEZ4	13726	TRANS	BIP_PGC3_noukb	DECODE_Specific	+,NA		0.00317292	0.00317292	DECODE	DECODE	0.2001	21.6107	SCZ.Clozuk.2018	KMT2C	Transcriptome	BRAIN	TWAS	PsychENCODE	FUSION	0.448		0.654		30545856	10.1126/science.aat8127	Gandal et all science	BRAIN
KMT2C	Q8NEZ4	13726	TRANS	Cognition_Meta	DECODE_Specific	+,NA		0.908136	0.908136	DECODE	DECODE	1.41898	6185.31	Deepression_Wray_tall	KMT2C	Transcriptome	BRAIN DLPFC	MR	PsychENCODE	TwoSampleMR	0	0.02	0.983		35296807	10.1038/s41380-022-01507-9	Deng et all Mol Psychiatry	BRAIN
KMT2C	Q8NEZ4	13726	TRANS	Cognition_Meta	DECODE_Specific	+,NA		0.908136	0.908136	DECODE	DECODE	1.41898	6185.31	SCZ_PGC3	KMT2C	Transcriptome	DLPFC	SMR	CMC+GTEX	SMR	0.00944074	0.0317164	0.765962		35460606	10.1016/j.ajhg.2022.04.004	Jiang eet all Am J Hum Genet	BRAIN
KMT2C	Q8NEZ4	13726	TRANS	Cognition_Meta	DECODE_Specific	+,NA		0.908136	0.908136	DECODE	DECODE	1.41898	6185.31	SCZ_PGC3	KMT2C	Transcriptome_Transcriptlvel	DLPFC	SMR	CMC+GTEX	SMR	-0.0341514	0.0387012	0.377539		35460606	10.1016/j.ajhg.2022.04.004	Jiang eet all Am J Hum Genet	BRAIN
KMT2C	Q8NEZ4	13726	TRANS	Cognition_Meta	DECODE_Specific	+,NA		0.908136	0.908136	DECODE	DECODE	1.41898	6185.31	SCZ.Clozuk.2018	KMT2C	Transcriptome	BRAIN	SMR	PsychENCODE	SMR	0.0197585	0.044257	0.655		30545856	10.1126/science.aat8127	Gandal et all science	BRAIN
KMT2C	Q8NEZ4	13726	TRANS	Cognition_Meta	DECODE_Specific	+,NA		0.908136	0.908136	DECODE	DECODE	1.41898	6185.31	BD.PGC.ruderferCell2018	KMT2C	Transcriptome	BRAIN	SMR	PsychENCODE	SMR	-0.0219272	0.065133	0.736379		30545856	10.1126/science.aat8127	Gandal et all science	BRAIN
KMT2C	Q8NEZ4	13726	TRANS	Cognition_Meta	DECODE_Specific	+,NA		0.908136	0.908136	DECODE	DECODE	1.41898	6185.31	MDD	KMT2C	Proteiome	BRAIN	SMR	BrainMeta	SMR	0.00109481	0.0167876	0.948002		37415601	10.3389/fgene.2023.1191264	Gedik et all Front Genet	BRAIN
KMT2C	Q8NEZ4	13726	TRANS	Cognition_Meta	DECODE_Specific	+,NA		0.908136	0.908136	DECODE	DECODE	1.41898	6185.31	BIP	KMT2C	Proteiome	BRAIN	SMR	BrainMeta	SMR	0	0.0372237	1		37415601	10.3389/fgene.2023.1191264	Gedik et all Front Genet	BRAIN
KMT2C	Q8NEZ4	13726	TRANS	Cognition_Meta	DECODE_Specific	+,NA		0.908136	0.908136	DECODE	DECODE	1.41898	6185.31	SCZ	KMT2C	Proteiome	BRAIN	SMR	BrainMeta	SMR	0.00626412	0.0313922	0.841837		37415601	10.3389/fgene.2023.1191264	Gedik et all Front Genet	BRAIN
KMT2C	Q8NEZ4	13726	TRANS	Cognition_Meta	DECODE_Specific	+,NA		0.908136	0.908136	DECODE	DECODE	1.41898	6185.31	SCZ.Clozuk.2018	KMT2C	Transcriptome	BRAIN	TWAS	PsychENCODE	FUSION	0.448		0.654		30545856	10.1126/science.aat8127	Gandal et all science	BRAIN
KMT2C	Q8NEZ4	13726	TRANS	Depression_iPSYCH_2023	DECODE_Specific	+,NA		0.1973	0.1973	DECODE	DECODE	1.36289	1343.81	Deepression_Wray_tall	KMT2C	Transcriptome	BRAIN DLPFC	MR	PsychENCODE	TwoSampleMR	0	0.02	0.983		35296807	10.1038/s41380-022-01507-9	Deng et all Mol Psychiatry	BRAIN
KMT2C	Q8NEZ4	13726	TRANS	Depression_iPSYCH_2023	DECODE_Specific	+,NA		0.1973	0.1973	DECODE	DECODE	1.36289	1343.81	SCZ_PGC3	KMT2C	Transcriptome	DLPFC	SMR	CMC+GTEX	SMR	0.00944074	0.0317164	0.765962		35460606	10.1016/j.ajhg.2022.04.004	Jiang eet all Am J Hum Genet	BRAIN
KMT2C	Q8NEZ4	13726	TRANS	Depression_iPSYCH_2023	DECODE_Specific	+,NA		0.1973	0.1973	DECODE	DECODE	1.36289	1343.81	SCZ_PGC3	KMT2C	Transcriptome_Transcriptlvel	DLPFC	SMR	CMC+GTEX	SMR	-0.0341514	0.0387012	0.377539		35460606	10.1016/j.ajhg.2022.04.004	Jiang eet all Am J Hum Genet	BRAIN
KMT2C	Q8NEZ4	13726	TRANS	Depression_iPSYCH_2023	DECODE_Specific	+,NA		0.1973	0.1973	DECODE	DECODE	1.36289	1343.81	SCZ.Clozuk.2018	KMT2C	Transcriptome	BRAIN	SMR	PsychENCODE	SMR	0.0197585	0.044257	0.655		30545856	10.1126/science.aat8127	Gandal et all science	BRAIN
KMT2C	Q8NEZ4	13726	TRANS	Depression_iPSYCH_2023	DECODE_Specific	+,NA		0.1973	0.1973	DECODE	DECODE	1.36289	1343.81	BD.PGC.ruderferCell2018	KMT2C	Transcriptome	BRAIN	SMR	PsychENCODE	SMR	-0.0219272	0.065133	0.736379		30545856	10.1126/science.aat8127	Gandal et all science	BRAIN
KMT2C	Q8NEZ4	13726	TRANS	Depression_iPSYCH_2023	DECODE_Specific	+,NA		0.1973	0.1973	DECODE	DECODE	1.36289	1343.81	MDD	KMT2C	Proteiome	BRAIN	SMR	BrainMeta	SMR	0.00109481	0.0167876	0.948002		37415601	10.3389/fgene.2023.1191264	Gedik et all Front Genet	BRAIN
KMT2C	Q8NEZ4	13726	TRANS	Depression_iPSYCH_2023	DECODE_Specific	+,NA		0.1973	0.1973	DECODE	DECODE	1.36289	1343.81	BIP	KMT2C	Proteiome	BRAIN	SMR	BrainMeta	SMR	0	0.0372237	1		37415601	10.3389/fgene.2023.1191264	Gedik et all Front Genet	BRAIN
KMT2C	Q8NEZ4	13726	TRANS	Depression_iPSYCH_2023	DECODE_Specific	+,NA		0.1973	0.1973	DECODE	DECODE	1.36289	1343.81	SCZ	KMT2C	Proteiome	BRAIN	SMR	BrainMeta	SMR	0.00626412	0.0313922	0.841837		37415601	10.3389/fgene.2023.1191264	Gedik et all Front Genet	BRAIN
KMT2C	Q8NEZ4	13726	TRANS	Depression_iPSYCH_2023	DECODE_Specific	+,NA		0.1973	0.1973	DECODE	DECODE	1.36289	1343.81	SCZ.Clozuk.2018	KMT2C	Transcriptome	BRAIN	TWAS	PsychENCODE	FUSION	0.448		0.654		30545856	10.1126/science.aat8127	Gandal et all science	BRAIN
KMT2C	Q8NEZ4	13726	TRANS	PGC3_SCZ_NoUKB	DECODE_Specific	+,NA		0.216846	0.216846	DECODE	DECODE	0.631439	1476.94	Deepression_Wray_tall	KMT2C	Transcriptome	BRAIN DLPFC	MR	PsychENCODE	TwoSampleMR	0	0.02	0.983		35296807	10.1038/s41380-022-01507-9	Deng et all Mol Psychiatry	BRAIN
KMT2C	Q8NEZ4	13726	TRANS	PGC3_SCZ_NoUKB	DECODE_Specific	+,NA		0.216846	0.216846	DECODE	DECODE	0.631439	1476.94	SCZ_PGC3	KMT2C	Transcriptome	DLPFC	SMR	CMC+GTEX	SMR	0.00944074	0.0317164	0.765962		35460606	10.1016/j.ajhg.2022.04.004	Jiang eet all Am J Hum Genet	BRAIN
KMT2C	Q8NEZ4	13726	TRANS	PGC3_SCZ_NoUKB	DECODE_Specific	+,NA		0.216846	0.216846	DECODE	DECODE	0.631439	1476.94	SCZ_PGC3	KMT2C	Transcriptome_Transcriptlvel	DLPFC	SMR	CMC+GTEX	SMR	-0.0341514	0.0387012	0.377539		35460606	10.1016/j.ajhg.2022.04.004	Jiang eet all Am J Hum Genet	BRAIN
KMT2C	Q8NEZ4	13726	TRANS	PGC3_SCZ_NoUKB	DECODE_Specific	+,NA		0.216846	0.216846	DECODE	DECODE	0.631439	1476.94	SCZ.Clozuk.2018	KMT2C	Transcriptome	BRAIN	SMR	PsychENCODE	SMR	0.0197585	0.044257	0.655		30545856	10.1126/science.aat8127	Gandal et all science	BRAIN
KMT2C	Q8NEZ4	13726	TRANS	PGC3_SCZ_NoUKB	DECODE_Specific	+,NA		0.216846	0.216846	DECODE	DECODE	0.631439	1476.94	BD.PGC.ruderferCell2018	KMT2C	Transcriptome	BRAIN	SMR	PsychENCODE	SMR	-0.0219272	0.065133	0.736379		30545856	10.1126/science.aat8127	Gandal et all science	BRAIN
KMT2C	Q8NEZ4	13726	TRANS	PGC3_SCZ_NoUKB	DECODE_Specific	+,NA		0.216846	0.216846	DECODE	DECODE	0.631439	1476.94	MDD	KMT2C	Proteiome	BRAIN	SMR	BrainMeta	SMR	0.00109481	0.0167876	0.948002		37415601	10.3389/fgene.2023.1191264	Gedik et all Front Genet	BRAIN
KMT2C	Q8NEZ4	13726	TRANS	PGC3_SCZ_NoUKB	DECODE_Specific	+,NA		0.216846	0.216846	DECODE	DECODE	0.631439	1476.94	BIP	KMT2C	Proteiome	BRAIN	SMR	BrainMeta	SMR	0	0.0372237	1		37415601	10.3389/fgene.2023.1191264	Gedik et all Front Genet	BRAIN
KMT2C	Q8NEZ4	13726	TRANS	PGC3_SCZ_NoUKB	DECODE_Specific	+,NA		0.216846	0.216846	DECODE	DECODE	0.631439	1476.94	SCZ	KMT2C	Proteiome	BRAIN	SMR	BrainMeta	SMR	0.00626412	0.0313922	0.841837		37415601	10.3389/fgene.2023.1191264	Gedik et all Front Genet	BRAIN
KMT2C	Q8NEZ4	13726	TRANS	PGC3_SCZ_NoUKB	DECODE_Specific	+,NA		0.216846	0.216846	DECODE	DECODE	0.631439	1476.94	SCZ.Clozuk.2018	KMT2C	Transcriptome	BRAIN	TWAS	PsychENCODE	FUSION	0.448		0.654		30545856	10.1126/science.aat8127	Gandal et all science	BRAIN
KMT2D	O14686	7133	TRANS	BIP_PGC3_noukb	DECODE_Specific	+,NA		0.438543	0.438543	DECODE	DECODE	0.872857	2986.92	SCZ_PGC2+CLOZUK	KMT2D	Transcriptome	HIPPO	TWAS	Collado-Torres	FUSION	-3.17566		0.00149		31174959	10.1016/j.neuron.2019.05.013	ColladoTorres_neuron_twas etal. Neuron	BRAIN
KMT2D	O14686	7133	TRANS	BIP_PGC3_noukb	DECODE_Specific	+,NA		0.438543	0.438543	DECODE	DECODE	0.872857	2986.92	SCZ_PGC2	KMT2D	Transcriptome	HIPPO	TWAS	Collado-Torres	FUSION	-3.74241		0.000182		31174959	10.1016/j.neuron.2019.05.013	ColladoTorres_neuron_twas etal. Neuron	BRAIN
KMT2D	O14686	7133	TRANS	Cognition_Meta	DECODE_Specific	-,NA		0.00107927	0.00107927	DECODE	DECODE	0.120507	7.35094	SCZ_PGC2+CLOZUK	KMT2D	Transcriptome	HIPPO	TWAS	Collado-Torres	FUSION	-3.17566		0.00149		31174959	10.1016/j.neuron.2019.05.013	ColladoTorres_neuron_twas etal. Neuron	BRAIN
KMT2D	O14686	7133	TRANS	Cognition_Meta	DECODE_Specific	-,NA		0.00107927	0.00107927	DECODE	DECODE	0.120507	7.35094	SCZ_PGC2	KMT2D	Transcriptome	HIPPO	TWAS	Collado-Torres	FUSION	-3.74241		0.000182		31174959	10.1016/j.neuron.2019.05.013	ColladoTorres_neuron_twas etal. Neuron	BRAIN
KMT2D	O14686	7133	TRANS	Depression_iPSYCH_2023	DECODE_Specific	+,NA		0.0288189	0.0288189	DECODE	DECODE	0.872379	196.285	SCZ_PGC2+CLOZUK	KMT2D	Transcriptome	HIPPO	TWAS	Collado-Torres	FUSION	-3.17566		0.00149		31174959	10.1016/j.neuron.2019.05.013	ColladoTorres_neuron_twas etal. Neuron	BRAIN
KMT2D	O14686	7133	TRANS	Depression_iPSYCH_2023	DECODE_Specific	+,NA		0.0288189	0.0288189	DECODE	DECODE	0.872379	196.285	SCZ_PGC2	KMT2D	Transcriptome	HIPPO	TWAS	Collado-Torres	FUSION	-3.74241		0.000182		31174959	10.1016/j.neuron.2019.05.013	ColladoTorres_neuron_twas etal. Neuron	BRAIN
KMT2D	O14686	7133	TRANS	PGC3_SCZ_NoUKB	DECODE_Specific	+,NA		0.663699	0.663699	DECODE	DECODE	1.1582	4520.45	SCZ_PGC2+CLOZUK	KMT2D	Transcriptome	HIPPO	TWAS	Collado-Torres	FUSION	-3.17566		0.00149		31174959	10.1016/j.neuron.2019.05.013	ColladoTorres_neuron_twas etal. Neuron	BRAIN
KMT2D	O14686	7133	TRANS	PGC3_SCZ_NoUKB	DECODE_Specific	+,NA		0.663699	0.663699	DECODE	DECODE	1.1582	4520.45	SCZ_PGC2	KMT2D	Transcriptome	HIPPO	TWAS	Collado-Torres	FUSION	-3.74241		0.000182		31174959	10.1016/j.neuron.2019.05.013	ColladoTorres_neuron_twas etal. Neuron	BRAIN
KMT5C	Q86Y97	28405	TRANS	BIP_PGC3_noukb	DECODE_Specific	+,NA		0.0676776	0.0676776	DECODE	DECODE	0.287019	460.952	SCZ	KMT5C	Proteiome	BLOOD	SMR	eQTLGen	SMR	-0.0274507	0.078361	0.726106		37415601	10.3389/fgene.2023.1191264	Gedik et all Front Genet	BLOOD
KMT5C	Q86Y97	28405	TRANS	BIP_PGC3_noukb	DECODE_Specific	+,NA		0.0676776	0.0676776	DECODE	DECODE	0.287019	460.952	MDD	KMT5C	Proteiome	BRAIN	SMR	BrainMeta	SMR	-0.0156082	0.0228772	0.495073		37415601	10.3389/fgene.2023.1191264	Gedik et all Front Genet	BRAIN
KMT5C	Q86Y97	28405	TRANS	BIP_PGC3_noukb	DECODE_Specific	+,NA		0.0676776	0.0676776	DECODE	DECODE	0.287019	460.952	BIP	KMT5C	Proteiome	BRAIN	SMR	BrainMeta	SMR	-0.0238102	0.0546194	0.662888		37415601	10.3389/fgene.2023.1191264	Gedik et all Front Genet	BRAIN
KMT5C	Q86Y97	28405	TRANS	BIP_PGC3_noukb	DECODE_Specific	+,NA		0.0676776	0.0676776	DECODE	DECODE	0.287019	460.952	SCZ	KMT5C	Proteiome	BRAIN	SMR	BrainMeta	SMR	-0.107975	0.0524313	0.0394598		37415601	10.3389/fgene.2023.1191264	Gedik et all Front Genet	BRAIN
KMT5C	Q86Y97	28405	TRANS	BIP_PGC3_noukb	DECODE_Specific	+,NA		0.0676776	0.0676776	DECODE	DECODE	0.287019	460.952	MDD	KMT5C	Proteiome	BLOOD	SMR	eQTLGen	SMR	-0.00860764	0.0421832	0.838311		37415601	10.3389/fgene.2023.1191264	Gedik et all Front Genet	BLOOD
KMT5C	Q86Y97	28405	TRANS	BIP_PGC3_noukb	DECODE_Specific	+,NA		0.0676776	0.0676776	DECODE	DECODE	0.287019	460.952	BIP	KMT5C	Proteiome	BLOOD	SMR	eQTLGen	SMR	-0.197117	0.0943223	0.0366338		37415601	10.3389/fgene.2023.1191264	Gedik et all Front Genet	BLOOD
KMT5C	Q86Y97	28405	TRANS	Cognition_Meta	DECODE_Specific	+,NA		0.192091	0.192091	DECODE	DECODE	0.711823	1308.33	SCZ	KMT5C	Proteiome	BLOOD	SMR	eQTLGen	SMR	-0.0274507	0.078361	0.726106		37415601	10.3389/fgene.2023.1191264	Gedik et all Front Genet	BLOOD
KMT5C	Q86Y97	28405	TRANS	Cognition_Meta	DECODE_Specific	+,NA		0.192091	0.192091	DECODE	DECODE	0.711823	1308.33	MDD	KMT5C	Proteiome	BRAIN	SMR	BrainMeta	SMR	-0.0156082	0.0228772	0.495073		37415601	10.3389/fgene.2023.1191264	Gedik et all Front Genet	BRAIN
KMT5C	Q86Y97	28405	TRANS	Cognition_Meta	DECODE_Specific	+,NA		0.192091	0.192091	DECODE	DECODE	0.711823	1308.33	BIP	KMT5C	Proteiome	BRAIN	SMR	BrainMeta	SMR	-0.0238102	0.0546194	0.662888		37415601	10.3389/fgene.2023.1191264	Gedik et all Front Genet	BRAIN
KMT5C	Q86Y97	28405	TRANS	Cognition_Meta	DECODE_Specific	+,NA		0.192091	0.192091	DECODE	DECODE	0.711823	1308.33	SCZ	KMT5C	Proteiome	BRAIN	SMR	BrainMeta	SMR	-0.107975	0.0524313	0.0394598		37415601	10.3389/fgene.2023.1191264	Gedik et all Front Genet	BRAIN
KMT5C	Q86Y97	28405	TRANS	Cognition_Meta	DECODE_Specific	+,NA		0.192091	0.192091	DECODE	DECODE	0.711823	1308.33	MDD	KMT5C	Proteiome	BLOOD	SMR	eQTLGen	SMR	-0.00860764	0.0421832	0.838311		37415601	10.3389/fgene.2023.1191264	Gedik et all Front Genet	BLOOD
KMT5C	Q86Y97	28405	TRANS	Cognition_Meta	DECODE_Specific	+,NA		0.192091	0.192091	DECODE	DECODE	0.711823	1308.33	BIP	KMT5C	Proteiome	BLOOD	SMR	eQTLGen	SMR	-0.197117	0.0943223	0.0366338		37415601	10.3389/fgene.2023.1191264	Gedik et all Front Genet	BLOOD
KMT5C	Q86Y97	28405	TRANS	Depression_iPSYCH_2023	DECODE_Specific	-,NA		0.907759	0.907759	DECODE	DECODE	1.43818	6182.75	SCZ	KMT5C	Proteiome	BLOOD	SMR	eQTLGen	SMR	-0.0274507	0.078361	0.726106		37415601	10.3389/fgene.2023.1191264	Gedik et all Front Genet	BLOOD
KMT5C	Q86Y97	28405	TRANS	Depression_iPSYCH_2023	DECODE_Specific	-,NA		0.907759	0.907759	DECODE	DECODE	1.43818	6182.75	MDD	KMT5C	Proteiome	BRAIN	SMR	BrainMeta	SMR	-0.0156082	0.0228772	0.495073		37415601	10.3389/fgene.2023.1191264	Gedik et all Front Genet	BRAIN
KMT5C	Q86Y97	28405	TRANS	Depression_iPSYCH_2023	DECODE_Specific	-,NA		0.907759	0.907759	DECODE	DECODE	1.43818	6182.75	BIP	KMT5C	Proteiome	BRAIN	SMR	BrainMeta	SMR	-0.0238102	0.0546194	0.662888		37415601	10.3389/fgene.2023.1191264	Gedik et all Front Genet	BRAIN
KMT5C	Q86Y97	28405	TRANS	Depression_iPSYCH_2023	DECODE_Specific	-,NA		0.907759	0.907759	DECODE	DECODE	1.43818	6182.75	SCZ	KMT5C	Proteiome	BRAIN	SMR	BrainMeta	SMR	-0.107975	0.0524313	0.0394598		37415601	10.3389/fgene.2023.1191264	Gedik et all Front Genet	BRAIN
KMT5C	Q86Y97	28405	TRANS	Depression_iPSYCH_2023	DECODE_Specific	-,NA		0.907759	0.907759	DECODE	DECODE	1.43818	6182.75	MDD	KMT5C	Proteiome	BLOOD	SMR	eQTLGen	SMR	-0.00860764	0.0421832	0.838311		37415601	10.3389/fgene.2023.1191264	Gedik et all Front Genet	BLOOD
KMT5C	Q86Y97	28405	TRANS	Depression_iPSYCH_2023	DECODE_Specific	-,NA		0.907759	0.907759	DECODE	DECODE	1.43818	6182.75	BIP	KMT5C	Proteiome	BLOOD	SMR	eQTLGen	SMR	-0.197117	0.0943223	0.0366338		37415601	10.3389/fgene.2023.1191264	Gedik et all Front Genet	BLOOD
KMT5C	Q86Y97	28405	TRANS	PGC3_SCZ_NoUKB	DECODE_Specific	+,NA		0.0502133	0.0502133	DECODE	DECODE	0.268659	342.002	SCZ	KMT5C	Proteiome	BLOOD	SMR	eQTLGen	SMR	-0.0274507	0.078361	0.726106		37415601	10.3389/fgene.2023.1191264	Gedik et all Front Genet	BLOOD
KMT5C	Q86Y97	28405	TRANS	PGC3_SCZ_NoUKB	DECODE_Specific	+,NA		0.0502133	0.0502133	DECODE	DECODE	0.268659	342.002	MDD	KMT5C	Proteiome	BRAIN	SMR	BrainMeta	SMR	-0.0156082	0.0228772	0.495073		37415601	10.3389/fgene.2023.1191264	Gedik et all Front Genet	BRAIN
KMT5C	Q86Y97	28405	TRANS	PGC3_SCZ_NoUKB	DECODE_Specific	+,NA		0.0502133	0.0502133	DECODE	DECODE	0.268659	342.002	BIP	KMT5C	Proteiome	BRAIN	SMR	BrainMeta	SMR	-0.0238102	0.0546194	0.662888		37415601	10.3389/fgene.2023.1191264	Gedik et all Front Genet	BRAIN
KMT5C	Q86Y97	28405	TRANS	PGC3_SCZ_NoUKB	DECODE_Specific	+,NA		0.0502133	0.0502133	DECODE	DECODE	0.268659	342.002	SCZ	KMT5C	Proteiome	BRAIN	SMR	BrainMeta	SMR	-0.107975	0.0524313	0.0394598		37415601	10.3389/fgene.2023.1191264	Gedik et all Front Genet	BRAIN
KMT5C	Q86Y97	28405	TRANS	PGC3_SCZ_NoUKB	DECODE_Specific	+,NA		0.0502133	0.0502133	DECODE	DECODE	0.268659	342.002	MDD	KMT5C	Proteiome	BLOOD	SMR	eQTLGen	SMR	-0.00860764	0.0421832	0.838311		37415601	10.3389/fgene.2023.1191264	Gedik et all Front Genet	BLOOD
KMT5C	Q86Y97	28405	TRANS	PGC3_SCZ_NoUKB	DECODE_Specific	+,NA		0.0502133	0.0502133	DECODE	DECODE	0.268659	342.002	BIP	KMT5C	Proteiome	BLOOD	SMR	eQTLGen	SMR	-0.197117	0.0943223	0.0366338		37415601	10.3389/fgene.2023.1191264	Gedik et all Front Genet	BLOOD
KNG1	P01042	6383	CIS	PGC3_SCZ_NoUKB	DECODE_Specific	-,NA		0.0576738	0.0576738	DECODE	DECODE	0.446345	215.585	SCZ	KNG1	Proteome	PLASMA	MR	deCODE	TwoSampleMR	-0.0339439	0.0342284	0.32135		37085628	10.1007/s00439-023-02562-0	Dang et al Human Genetics	BLOOD
KNG1	P01042	6383	CIS	PGC3_SCZ_NoUKB	DECODE_Specific	-,NA		0.0576738	0.0576738	DECODE	DECODE	0.446345	215.585	BIP	KNG1	Proteome	PLASMA	MR	deCODE	TwoSampleMR	-0.0135716	0.0436707	0.755975		37085628	10.1007/s00439-023-02562-0	Dang et al Human Genetics	BLOOD
KNG1	P01042	6383	CIS	PGC3_SCZ_NoUKB	DECODE_Specific	-,NA		0.0576738	0.0576738	DECODE	DECODE	0.446345	215.585	MDD	KNG1	Proteome	PLASMA	MR	deCODE	TwoSampleMR	0.0153838	0.0163957	0.3481		37085628	10.1007/s00439-023-02562-0	Dang et al Human Genetics	BLOOD
KNG1	P01042	6383	CIS	PGC3_SCZ_NoUKB	DECODE_Specific	-,NA		0.0576738	0.0576738	DECODE	DECODE	0.446345	215.585	Bipolar disorder	KNG1	Proteome	PLASMA	MR	AGES	TwoSampleMR	0.00318051	0.00961039	0.740686		36280454	https://doi.org/10.1016/j.biopsych.2022.08.015	Lu et al Biol Psychiatry	BLOOD
KNG1	P01042	6383	CIS	PGC3_SCZ_NoUKB	DECODE_Specific	-,NA		0.0576738	0.0576738	DECODE	DECODE	0.446345	215.585	Bipolar disorder	KNG1	Proteome	PLASMA	MR	KORAF4	TwoSampleMR	0.00336706	0.0108346	0.755975		36280454	https://doi.org/10.1016/j.biopsych.2022.08.015	Lu et al Biol Psychiatry	BLOOD
KNG1	P01042	6383	CIS	PGC3_SCZ_NoUKB	DECODE_Specific	-,NA		0.0576738	0.0576738	DECODE	DECODE	0.446345	215.585	Bipolar disorder	KNG1	Proteome	PLASMA	MR	FENLAND	TwoSampleMR	-0.0144887	0.0173614	0.403979		36280454	https://doi.org/10.1016/j.biopsych.2022.08.015	Lu et al Biol Psychiatry	BLOOD
KNG1	P01042	6383	CIS	PGC3_SCZ_NoUKB	DECODE_Specific	-,NA		0.0576738	0.0576738	DECODE	DECODE	0.446345	215.585	Bipolar disorder	KNG1	Proteome	PLASMA	MR	FENLAND	TwoSampleMR	0.0123554	0.0138354	0.371841		36280454	https://doi.org/10.1016/j.biopsych.2022.08.015	Lu et al Biol Psychiatry	BLOOD
KNG1	P01042	6383	CIS	PGC3_SCZ_NoUKB	DECODE_Specific	-,NA		0.0576738	0.0576738	DECODE	DECODE	0.446345	215.585	Bipolar disorder	KNG1	Proteome	PLASMA	MR	FENLAND	TwoSampleMR	0.0310155	0.0387755	0.423784		36280454	https://doi.org/10.1016/j.biopsych.2022.08.015	Lu et al Biol Psychiatry	BLOOD
KNG1	P01042	6383	CIS	PGC3_SCZ_NoUKB	DECODE_Specific	-,NA		0.0576738	0.0576738	DECODE	DECODE	0.446345	215.585	Major depressive disorder	KNG1	Proteome	PLASMA	MR	AGES	TwoSampleMR	-0.00324675	0.00448052	0.468674		36280454	https://doi.org/10.1016/j.biopsych.2022.08.015	Lu et al Biol Psychiatry	BLOOD
KNG1	P01042	6383	CIS	PGC3_SCZ_NoUKB	DECODE_Specific	-,NA		0.0576738	0.0576738	DECODE	DECODE	0.446345	215.585	Major depressive disorder	KNG1	Proteome	PLASMA	MR	KORAF4	TwoSampleMR	-0.00307467	0.00497804	0.536808		36280454	https://doi.org/10.1016/j.biopsych.2022.08.015	Lu et al Biol Psychiatry	BLOOD
KNG1	P01042	6383	CIS	PGC3_SCZ_NoUKB	DECODE_Specific	-,NA		0.0576738	0.0576738	DECODE	DECODE	0.446345	215.585	Major depressive disorder	KNG1	Proteome	PLASMA	MR	FENLAND	TwoSampleMR	-0.00291221	0.00793028	0.71345		36280454	https://doi.org/10.1016/j.biopsych.2022.08.015	Lu et al Biol Psychiatry	BLOOD
KNG1	P01042	6383	CIS	PGC3_SCZ_NoUKB	DECODE_Specific	-,NA		0.0576738	0.0576738	DECODE	DECODE	0.446345	215.585	Major depressive disorder	KNG1	Proteome	PLASMA	MR	FENLAND	TwoSampleMR	-0.000151122	0.00732953	0.98355		36280454	https://doi.org/10.1016/j.biopsych.2022.08.015	Lu et al Biol Psychiatry	BLOOD
KNG1	P01042	6383	CIS	PGC3_SCZ_NoUKB	DECODE_Specific	-,NA		0.0576738	0.0576738	DECODE	DECODE	0.446345	215.585	Major depressive disorder	KNG1	Proteome	PLASMA	MR	FENLAND	TwoSampleMR	-0.00571429	0.0179592	0.750347		36280454	https://doi.org/10.1016/j.biopsych.2022.08.015	Lu et al Biol Psychiatry	BLOOD
KNG1	P01042	6383	CIS	PGC3_SCZ_NoUKB	DECODE_Specific	-,NA		0.0576738	0.0576738	DECODE	DECODE	0.446345	215.585	Schizophrenia	KNG1	Proteome	PLASMA	MR	AGES	TwoSampleMR	0.0109079	0.00766234	0.154571		36280454	https://doi.org/10.1016/j.biopsych.2022.08.015	Lu et al Biol Psychiatry	BLOOD
KNG1	P01042	6383	CIS	PGC3_SCZ_NoUKB	DECODE_Specific	-,NA		0.0576738	0.0576738	DECODE	DECODE	0.446345	215.585	Schizophrenia	KNG1	Proteome	PLASMA	MR	KORAF4	TwoSampleMR	0.0125204	0.00863836	0.147226		36280454	https://doi.org/10.1016/j.biopsych.2022.08.015	Lu et al Biol Psychiatry	BLOOD
KNG1	P01042	6383	CIS	PGC3_SCZ_NoUKB	DECODE_Specific	-,NA		0.0576738	0.0576738	DECODE	DECODE	0.446345	215.585	Schizophrenia	KNG1	Proteome	PLASMA	MR	FENLAND	TwoSampleMR	-0.0296713	0.0148176	0.0452381		36280454	https://doi.org/10.1016/j.biopsych.2022.08.015	Lu et al Biol Psychiatry	BLOOD
KNG1	P01042	6383	CIS	PGC3_SCZ_NoUKB	DECODE_Specific	-,NA		0.0576738	0.0576738	DECODE	DECODE	0.446345	215.585	Schizophrenia	KNG1	Proteome	PLASMA	MR	FENLAND	TwoSampleMR	-0.00583356	0.0128127	0.648896		36280454	https://doi.org/10.1016/j.biopsych.2022.08.015	Lu et al Biol Psychiatry	BLOOD
KNG1	P01042	6383	CIS	PGC3_SCZ_NoUKB	DECODE_Specific	-,NA		0.0576738	0.0576738	DECODE	DECODE	0.446345	215.585	Schizophrenia	KNG1	Proteome	PLASMA	MR	FENLAND	TwoSampleMR	-0.0318347	0.0322449	0.323506		36280454	https://doi.org/10.1016/j.biopsych.2022.08.015	Lu et al Biol Psychiatry	BLOOD
KNG1	P01042	6383	CIS	PGC3_SCZ_NoUKB	DECODE_Specific	-,NA		0.0576738	0.0576738	DECODE	DECODE	0.446345	215.585	Deepression_Wray_tall	KNG1	Transcriptome	BRAIN DLPFC	MR	PsychENCODE	TwoSampleMR	-0.01	0	0.0557		35296807	10.1038/s41380-022-01507-9	Deng et all Mol Psychiatry	BRAIN
KNG1	P01042	6383	CIS	PGC3_SCZ_NoUKB	DECODE_Specific	-,NA		0.0576738	0.0576738	DECODE	DECODE	0.446345	215.585	Deepression_Wray_tall	KNG1	Proteiome	BLOOD	MR	AGES	TwoSampleMR	-0.01	0.01	0.469		35296807	10.1038/s41380-022-01507-9	Deng et all Mol Psychiatry	BLOOD
KNG1	P01042	6383	CIS	PGC3_SCZ_NoUKB	DECODE_Specific	-,NA		0.0576738	0.0576738	DECODE	DECODE	0.446345	215.585	SCZ.Clozuk.2018	KNG1	Transcriptome	BRAIN	SMR	PsychENCODE	SMR	-0.00572878	0.0101972	0.574		30545856	10.1126/science.aat8127	Gandal et all science	BRAIN
KNG1	P01042	6383	CIS	PGC3_SCZ_NoUKB	DECODE_Specific	-,NA		0.0576738	0.0576738	DECODE	DECODE	0.446345	215.585	BD.PGC.ruderferCell2018	KNG1	Transcriptome	BRAIN	SMR	PsychENCODE	SMR	-0.0137257	0.015842	0.386266		30545856	10.1126/science.aat8127	Gandal et all science	BRAIN
KNG1	P01042	6383	CIS	PGC3_SCZ_NoUKB	DECODE_Specific	-,NA		0.0576738	0.0576738	DECODE	DECODE	0.446345	215.585	MDD	KNG1	Proteiome	BRAIN	SMR	BrainMeta	SMR	-0.0104678	0.00542258	0.0535565		37415601	10.3389/fgene.2023.1191264	Gedik et all Front Genet	BRAIN
KNG1	P01042	6383	CIS	PGC3_SCZ_NoUKB	DECODE_Specific	-,NA		0.0576738	0.0576738	DECODE	DECODE	0.446345	215.585	BIP	KNG1	Proteiome	BRAIN	SMR	BrainMeta	SMR	-0.00823836	0.0117651	0.483778		37415601	10.3389/fgene.2023.1191264	Gedik et all Front Genet	BRAIN
KNG1	P01042	6383	CIS	PGC3_SCZ_NoUKB	DECODE_Specific	-,NA		0.0576738	0.0576738	DECODE	DECODE	0.446345	215.585	SCZ	KNG1	Proteiome	BRAIN	SMR	BrainMeta	SMR	-0.00550984	0.00964639	0.567877		37415601	10.3389/fgene.2023.1191264	Gedik et all Front Genet	BRAIN
KNG1	P01042	6383	CIS	PGC3_SCZ_NoUKB	DECODE_Specific	-,NA		0.0576738	0.0576738	DECODE	DECODE	0.446345	215.585	SCZ	KNG1	Proteiome	BLOOD	SMR	deCODE	SMR	-0.050382	0.0348661	0.148454		37415601	10.3389/fgene.2023.1191264	Gedik et all Front Genet	BLOOD
KNG1	P01042	6383	CIS	PGC3_SCZ_NoUKB	DECODE_Specific	-,NA		0.0576738	0.0576738	DECODE	DECODE	0.446345	215.585	SCZ	KNG1	Proteiome	BLOOD	SMR	deCODE	SMR	-0.0258652	0.0221176	0.242226		37415601	10.3389/fgene.2023.1191264	Gedik et all Front Genet	BLOOD
KNG1	P01042	6383	CIS	PGC3_SCZ_NoUKB	DECODE_Specific	-,NA		0.0576738	0.0576738	DECODE	DECODE	0.446345	215.585	SCZ	KNG1	Proteiome	BLOOD	SMR	deCODE	SMR	-0.0384629	0.032909	0.242498		37415601	10.3389/fgene.2023.1191264	Gedik et all Front Genet	BLOOD
KNG1	P01042	6383	CIS	PGC3_SCZ_NoUKB	DECODE_Specific	-,NA		0.0576738	0.0576738	DECODE	DECODE	0.446345	215.585	MDD	KNG1	Proteiome	BLOOD	SMR	deCODE	SMR	0.012393	0.0200699	0.53691		37415601	10.3389/fgene.2023.1191264	Gedik et all Front Genet	BLOOD
KNG1	P01042	6383	CIS	PGC3_SCZ_NoUKB	DECODE_Specific	-,NA		0.0576738	0.0576738	DECODE	DECODE	0.446345	215.585	MDD	KNG1	Proteiome	BLOOD	SMR	deCODE	SMR	0.00110558	0.0121614	0.927565		37415601	10.3389/fgene.2023.1191264	Gedik et all Front Genet	BLOOD
KNG1	P01042	6383	CIS	PGC3_SCZ_NoUKB	DECODE_Specific	-,NA		0.0576738	0.0576738	DECODE	DECODE	0.446345	215.585	MDD	KNG1	Proteiome	BLOOD	SMR	deCODE	SMR	0.00164406	0.0180848	0.927565		37415601	10.3389/fgene.2023.1191264	Gedik et all Front Genet	BLOOD
KNG1	P01042	6383	CIS	PGC3_SCZ_NoUKB	DECODE_Specific	-,NA		0.0576738	0.0576738	DECODE	DECODE	0.446345	215.585	BIP	KNG1	Proteiome	BLOOD	SMR	deCODE	SMR	-0.0135716	0.0436735	0.75599		37415601	10.3389/fgene.2023.1191264	Gedik et all Front Genet	BLOOD
KNG1	P01042	6383	CIS	PGC3_SCZ_NoUKB	DECODE_Specific	-,NA		0.0576738	0.0576738	DECODE	DECODE	0.446345	215.585	BIP	KNG1	Proteiome	BLOOD	SMR	deCODE	SMR	0.0182469	0.0265365	0.491693		37415601	10.3389/fgene.2023.1191264	Gedik et all Front Genet	BLOOD
KNG1	P01042	6383	CIS	PGC3_SCZ_NoUKB	DECODE_Specific	-,NA		0.0576738	0.0576738	DECODE	DECODE	0.446345	215.585	BIP	KNG1	Proteiome	BLOOD	SMR	deCODE	SMR	0.0271342	0.039469	0.49178		37415601	10.3389/fgene.2023.1191264	Gedik et all Front Genet	BLOOD
KNG1	P01042	6383	CIS	PGC3_SCZ_NoUKB	DECODE_Specific	-,NA		0.0576738	0.0576738	DECODE	DECODE	0.446345	215.585	SCZ	KNG1	Transcriptome	BRAIN_DLPFC	TWAS	CMC	FUSION	-0.64795		0.517		31691811	10.1093/hmg/ddz253	Hall et al Hum Mol Genet	BRAIN
KNG1	P01042	6383	CIS	PGC3_SCZ_NoUKB	DECODE_Specific	-,NA		0.0576738	0.0576738	DECODE	DECODE	0.446345	215.585	SCZ.Clozuk.2018	KNG1	Transcriptome	BRAIN	TWAS	PsychENCODE	FUSION	-0.74117		0.459		30545856	10.1126/science.aat8127	Gandal et all science	BRAIN
KNG1	P01042	6383	CIS	PGC3_SCZ_NoUKB	DECODE_Specific	-,NA		0.0576738	0.0576738	DECODE	DECODE	0.446345	215.585	BD.PGC.ruderferCell2018	KNG1	Transcriptome	BRAIN	TWAS	PsychENCODE	FUSION	-0.99225		0.321		30545856	10.1126/science.aat8127	Gandal et all science	BRAIN
KNG1	P01042	6383	CIS	PGC3_SCZ_NoUKB	DECODE_Specific	-,NA		0.0576738	0.0576738	DECODE	DECODE	0.446345	215.585	SCZ	KNG1	Transcriptome	Brain_Frontal_Cortex_BA9	TWAS	GteX	FUSION			0.6971		34416157	10.1016/j.ajhg.2021.07.011	Ayg√ºn N et al	Brain
KNG1	P01042	6383	CIS	PGC3_SCZ_NoUKB	DECODE_Specific	-,NA		0.247445	0.247445	DECODE	DECODE	0.892807	924.948	SCZ	KNG1	Proteome	PLASMA	MR	deCODE	TwoSampleMR	-0.0339439	0.0342284	0.32135		37085628	10.1007/s00439-023-02562-0	Dang et al Human Genetics	BLOOD
KNG1	P01042	6383	CIS	PGC3_SCZ_NoUKB	DECODE_Specific	-,NA		0.247445	0.247445	DECODE	DECODE	0.892807	924.948	BIP	KNG1	Proteome	PLASMA	MR	deCODE	TwoSampleMR	-0.0135716	0.0436707	0.755975		37085628	10.1007/s00439-023-02562-0	Dang et al Human Genetics	BLOOD
KNG1	P01042	6383	CIS	PGC3_SCZ_NoUKB	DECODE_Specific	-,NA		0.247445	0.247445	DECODE	DECODE	0.892807	924.948	MDD	KNG1	Proteome	PLASMA	MR	deCODE	TwoSampleMR	0.0153838	0.0163957	0.3481		37085628	10.1007/s00439-023-02562-0	Dang et al Human Genetics	BLOOD
KNG1	P01042	6383	CIS	PGC3_SCZ_NoUKB	DECODE_Specific	-,NA		0.247445	0.247445	DECODE	DECODE	0.892807	924.948	Bipolar disorder	KNG1	Proteome	PLASMA	MR	AGES	TwoSampleMR	0.00318051	0.00961039	0.740686		36280454	https://doi.org/10.1016/j.biopsych.2022.08.015	Lu et al Biol Psychiatry	BLOOD
KNG1	P01042	6383	CIS	PGC3_SCZ_NoUKB	DECODE_Specific	-,NA		0.247445	0.247445	DECODE	DECODE	0.892807	924.948	Bipolar disorder	KNG1	Proteome	PLASMA	MR	KORAF4	TwoSampleMR	0.00336706	0.0108346	0.755975		36280454	https://doi.org/10.1016/j.biopsych.2022.08.015	Lu et al Biol Psychiatry	BLOOD
KNG1	P01042	6383	CIS	PGC3_SCZ_NoUKB	DECODE_Specific	-,NA		0.247445	0.247445	DECODE	DECODE	0.892807	924.948	Bipolar disorder	KNG1	Proteome	PLASMA	MR	FENLAND	TwoSampleMR	-0.0144887	0.0173614	0.403979		36280454	https://doi.org/10.1016/j.biopsych.2022.08.015	Lu et al Biol Psychiatry	BLOOD
KNG1	P01042	6383	CIS	PGC3_SCZ_NoUKB	DECODE_Specific	-,NA		0.247445	0.247445	DECODE	DECODE	0.892807	924.948	Bipolar disorder	KNG1	Proteome	PLASMA	MR	FENLAND	TwoSampleMR	0.0123554	0.0138354	0.371841		36280454	https://doi.org/10.1016/j.biopsych.2022.08.015	Lu et al Biol Psychiatry	BLOOD
KNG1	P01042	6383	CIS	PGC3_SCZ_NoUKB	DECODE_Specific	-,NA		0.247445	0.247445	DECODE	DECODE	0.892807	924.948	Bipolar disorder	KNG1	Proteome	PLASMA	MR	FENLAND	TwoSampleMR	0.0310155	0.0387755	0.423784		36280454	https://doi.org/10.1016/j.biopsych.2022.08.015	Lu et al Biol Psychiatry	BLOOD
KNG1	P01042	6383	CIS	PGC3_SCZ_NoUKB	DECODE_Specific	-,NA		0.247445	0.247445	DECODE	DECODE	0.892807	924.948	Major depressive disorder	KNG1	Proteome	PLASMA	MR	AGES	TwoSampleMR	-0.00324675	0.00448052	0.468674		36280454	https://doi.org/10.1016/j.biopsych.2022.08.015	Lu et al Biol Psychiatry	BLOOD
KNG1	P01042	6383	CIS	PGC3_SCZ_NoUKB	DECODE_Specific	-,NA		0.247445	0.247445	DECODE	DECODE	0.892807	924.948	Major depressive disorder	KNG1	Proteome	PLASMA	MR	KORAF4	TwoSampleMR	-0.00307467	0.00497804	0.536808		36280454	https://doi.org/10.1016/j.biopsych.2022.08.015	Lu et al Biol Psychiatry	BLOOD
KNG1	P01042	6383	CIS	PGC3_SCZ_NoUKB	DECODE_Specific	-,NA		0.247445	0.247445	DECODE	DECODE	0.892807	924.948	Major depressive disorder	KNG1	Proteome	PLASMA	MR	FENLAND	TwoSampleMR	-0.00291221	0.00793028	0.71345		36280454	https://doi.org/10.1016/j.biopsych.2022.08.015	Lu et al Biol Psychiatry	BLOOD
KNG1	P01042	6383	CIS	PGC3_SCZ_NoUKB	DECODE_Specific	-,NA		0.247445	0.247445	DECODE	DECODE	0.892807	924.948	Major depressive disorder	KNG1	Proteome	PLASMA	MR	FENLAND	TwoSampleMR	-0.000151122	0.00732953	0.98355		36280454	https://doi.org/10.1016/j.biopsych.2022.08.015	Lu et al Biol Psychiatry	BLOOD
KNG1	P01042	6383	CIS	PGC3_SCZ_NoUKB	DECODE_Specific	-,NA		0.247445	0.247445	DECODE	DECODE	0.892807	924.948	Major depressive disorder	KNG1	Proteome	PLASMA	MR	FENLAND	TwoSampleMR	-0.00571429	0.0179592	0.750347		36280454	https://doi.org/10.1016/j.biopsych.2022.08.015	Lu et al Biol Psychiatry	BLOOD
KNG1	P01042	6383	CIS	PGC3_SCZ_NoUKB	DECODE_Specific	-,NA		0.247445	0.247445	DECODE	DECODE	0.892807	924.948	Schizophrenia	KNG1	Proteome	PLASMA	MR	AGES	TwoSampleMR	0.0109079	0.00766234	0.154571		36280454	https://doi.org/10.1016/j.biopsych.2022.08.015	Lu et al Biol Psychiatry	BLOOD
KNG1	P01042	6383	CIS	PGC3_SCZ_NoUKB	DECODE_Specific	-,NA		0.247445	0.247445	DECODE	DECODE	0.892807	924.948	Schizophrenia	KNG1	Proteome	PLASMA	MR	KORAF4	TwoSampleMR	0.0125204	0.00863836	0.147226		36280454	https://doi.org/10.1016/j.biopsych.2022.08.015	Lu et al Biol Psychiatry	BLOOD
KNG1	P01042	6383	CIS	PGC3_SCZ_NoUKB	DECODE_Specific	-,NA		0.247445	0.247445	DECODE	DECODE	0.892807	924.948	Schizophrenia	KNG1	Proteome	PLASMA	MR	FENLAND	TwoSampleMR	-0.0296713	0.0148176	0.0452381		36280454	https://doi.org/10.1016/j.biopsych.2022.08.015	Lu et al Biol Psychiatry	BLOOD
KNG1	P01042	6383	CIS	PGC3_SCZ_NoUKB	DECODE_Specific	-,NA		0.247445	0.247445	DECODE	DECODE	0.892807	924.948	Schizophrenia	KNG1	Proteome	PLASMA	MR	FENLAND	TwoSampleMR	-0.00583356	0.0128127	0.648896		36280454	https://doi.org/10.1016/j.biopsych.2022.08.015	Lu et al Biol Psychiatry	BLOOD
KNG1	P01042	6383	CIS	PGC3_SCZ_NoUKB	DECODE_Specific	-,NA		0.247445	0.247445	DECODE	DECODE	0.892807	924.948	Schizophrenia	KNG1	Proteome	PLASMA	MR	FENLAND	TwoSampleMR	-0.0318347	0.0322449	0.323506		36280454	https://doi.org/10.1016/j.biopsych.2022.08.015	Lu et al Biol Psychiatry	BLOOD
KNG1	P01042	6383	CIS	PGC3_SCZ_NoUKB	DECODE_Specific	-,NA		0.247445	0.247445	DECODE	DECODE	0.892807	924.948	Deepression_Wray_tall	KNG1	Transcriptome	BRAIN DLPFC	MR	PsychENCODE	TwoSampleMR	-0.01	0	0.0557		35296807	10.1038/s41380-022-01507-9	Deng et all Mol Psychiatry	BRAIN
KNG1	P01042	6383	CIS	PGC3_SCZ_NoUKB	DECODE_Specific	-,NA		0.247445	0.247445	DECODE	DECODE	0.892807	924.948	Deepression_Wray_tall	KNG1	Proteiome	BLOOD	MR	AGES	TwoSampleMR	-0.01	0.01	0.469		35296807	10.1038/s41380-022-01507-9	Deng et all Mol Psychiatry	BLOOD
KNG1	P01042	6383	CIS	PGC3_SCZ_NoUKB	DECODE_Specific	-,NA		0.247445	0.247445	DECODE	DECODE	0.892807	924.948	SCZ.Clozuk.2018	KNG1	Transcriptome	BRAIN	SMR	PsychENCODE	SMR	-0.00572878	0.0101972	0.574		30545856	10.1126/science.aat8127	Gandal et all science	BRAIN
KNG1	P01042	6383	CIS	PGC3_SCZ_NoUKB	DECODE_Specific	-,NA		0.247445	0.247445	DECODE	DECODE	0.892807	924.948	BD.PGC.ruderferCell2018	KNG1	Transcriptome	BRAIN	SMR	PsychENCODE	SMR	-0.0137257	0.015842	0.386266		30545856	10.1126/science.aat8127	Gandal et all science	BRAIN
KNG1	P01042	6383	CIS	PGC3_SCZ_NoUKB	DECODE_Specific	-,NA		0.247445	0.247445	DECODE	DECODE	0.892807	924.948	MDD	KNG1	Proteiome	BRAIN	SMR	BrainMeta	SMR	-0.0104678	0.00542258	0.0535565		37415601	10.3389/fgene.2023.1191264	Gedik et all Front Genet	BRAIN
KNG1	P01042	6383	CIS	PGC3_SCZ_NoUKB	DECODE_Specific	-,NA		0.247445	0.247445	DECODE	DECODE	0.892807	924.948	BIP	KNG1	Proteiome	BRAIN	SMR	BrainMeta	SMR	-0.00823836	0.0117651	0.483778		37415601	10.3389/fgene.2023.1191264	Gedik et all Front Genet	BRAIN
KNG1	P01042	6383	CIS	PGC3_SCZ_NoUKB	DECODE_Specific	-,NA		0.247445	0.247445	DECODE	DECODE	0.892807	924.948	SCZ	KNG1	Proteiome	BRAIN	SMR	BrainMeta	SMR	-0.00550984	0.00964639	0.567877		37415601	10.3389/fgene.2023.1191264	Gedik et all Front Genet	BRAIN
KNG1	P01042	6383	CIS	PGC3_SCZ_NoUKB	DECODE_Specific	-,NA		0.247445	0.247445	DECODE	DECODE	0.892807	924.948	SCZ	KNG1	Proteiome	BLOOD	SMR	deCODE	SMR	-0.050382	0.0348661	0.148454		37415601	10.3389/fgene.2023.1191264	Gedik et all Front Genet	BLOOD
KNG1	P01042	6383	CIS	PGC3_SCZ_NoUKB	DECODE_Specific	-,NA		0.247445	0.247445	DECODE	DECODE	0.892807	924.948	SCZ	KNG1	Proteiome	BLOOD	SMR	deCODE	SMR	-0.0258652	0.0221176	0.242226		37415601	10.3389/fgene.2023.1191264	Gedik et all Front Genet	BLOOD
KNG1	P01042	6383	CIS	PGC3_SCZ_NoUKB	DECODE_Specific	-,NA		0.247445	0.247445	DECODE	DECODE	0.892807	924.948	SCZ	KNG1	Proteiome	BLOOD	SMR	deCODE	SMR	-0.0384629	0.032909	0.242498		37415601	10.3389/fgene.2023.1191264	Gedik et all Front Genet	BLOOD
KNG1	P01042	6383	CIS	PGC3_SCZ_NoUKB	DECODE_Specific	-,NA		0.247445	0.247445	DECODE	DECODE	0.892807	924.948	MDD	KNG1	Proteiome	BLOOD	SMR	deCODE	SMR	0.012393	0.0200699	0.53691		37415601	10.3389/fgene.2023.1191264	Gedik et all Front Genet	BLOOD
KNG1	P01042	6383	CIS	PGC3_SCZ_NoUKB	DECODE_Specific	-,NA		0.247445	0.247445	DECODE	DECODE	0.892807	924.948	MDD	KNG1	Proteiome	BLOOD	SMR	deCODE	SMR	0.00110558	0.0121614	0.927565		37415601	10.3389/fgene.2023.1191264	Gedik et all Front Genet	BLOOD
KNG1	P01042	6383	CIS	PGC3_SCZ_NoUKB	DECODE_Specific	-,NA		0.247445	0.247445	DECODE	DECODE	0.892807	924.948	MDD	KNG1	Proteiome	BLOOD	SMR	deCODE	SMR	0.00164406	0.0180848	0.927565		37415601	10.3389/fgene.2023.1191264	Gedik et all Front Genet	BLOOD
KNG1	P01042	6383	CIS	PGC3_SCZ_NoUKB	DECODE_Specific	-,NA		0.247445	0.247445	DECODE	DECODE	0.892807	924.948	BIP	KNG1	Proteiome	BLOOD	SMR	deCODE	SMR	-0.0135716	0.0436735	0.75599		37415601	10.3389/fgene.2023.1191264	Gedik et all Front Genet	BLOOD
KNG1	P01042	6383	CIS	PGC3_SCZ_NoUKB	DECODE_Specific	-,NA		0.247445	0.247445	DECODE	DECODE	0.892807	924.948	BIP	KNG1	Proteiome	BLOOD	SMR	deCODE	SMR	0.0182469	0.0265365	0.491693		37415601	10.3389/fgene.2023.1191264	Gedik et all Front Genet	BLOOD
KNG1	P01042	6383	CIS	PGC3_SCZ_NoUKB	DECODE_Specific	-,NA		0.247445	0.247445	DECODE	DECODE	0.892807	924.948	BIP	KNG1	Proteiome	BLOOD	SMR	deCODE	SMR	0.0271342	0.039469	0.49178		37415601	10.3389/fgene.2023.1191264	Gedik et all Front Genet	BLOOD
KNG1	P01042	6383	CIS	PGC3_SCZ_NoUKB	DECODE_Specific	-,NA		0.247445	0.247445	DECODE	DECODE	0.892807	924.948	SCZ	KNG1	Transcriptome	BRAIN_DLPFC	TWAS	CMC	FUSION	-0.64795		0.517		31691811	10.1093/hmg/ddz253	Hall et al Hum Mol Genet	BRAIN
KNG1	P01042	6383	CIS	PGC3_SCZ_NoUKB	DECODE_Specific	-,NA		0.247445	0.247445	DECODE	DECODE	0.892807	924.948	SCZ.Clozuk.2018	KNG1	Transcriptome	BRAIN	TWAS	PsychENCODE	FUSION	-0.74117		0.459		30545856	10.1126/science.aat8127	Gandal et all science	BRAIN
KNG1	P01042	6383	CIS	PGC3_SCZ_NoUKB	DECODE_Specific	-,NA		0.247445	0.247445	DECODE	DECODE	0.892807	924.948	BD.PGC.ruderferCell2018	KNG1	Transcriptome	BRAIN	TWAS	PsychENCODE	FUSION	-0.99225		0.321		30545856	10.1126/science.aat8127	Gandal et all science	BRAIN
KNG1	P01042	6383	CIS	PGC3_SCZ_NoUKB	DECODE_Specific	-,NA		0.247445	0.247445	DECODE	DECODE	0.892807	924.948	SCZ	KNG1	Transcriptome	Brain_Frontal_Cortex_BA9	TWAS	GteX	FUSION			0.6971		34416157	10.1016/j.ajhg.2021.07.011	Ayg√ºn N et al	Brain
KNG1	P01042	6383	CIS	Cognition_Meta	DECODE_Specific	+,NA		0.245685	0.245685	DECODE	DECODE	0.911987	918.37	SCZ	KNG1	Proteome	PLASMA	MR	deCODE	TwoSampleMR	-0.0339439	0.0342284	0.32135		37085628	10.1007/s00439-023-02562-0	Dang et al Human Genetics	BLOOD
KNG1	P01042	6383	CIS	Cognition_Meta	DECODE_Specific	+,NA		0.245685	0.245685	DECODE	DECODE	0.911987	918.37	BIP	KNG1	Proteome	PLASMA	MR	deCODE	TwoSampleMR	-0.0135716	0.0436707	0.755975		37085628	10.1007/s00439-023-02562-0	Dang et al Human Genetics	BLOOD
KNG1	P01042	6383	CIS	Cognition_Meta	DECODE_Specific	+,NA		0.245685	0.245685	DECODE	DECODE	0.911987	918.37	MDD	KNG1	Proteome	PLASMA	MR	deCODE	TwoSampleMR	0.0153838	0.0163957	0.3481		37085628	10.1007/s00439-023-02562-0	Dang et al Human Genetics	BLOOD
KNG1	P01042	6383	CIS	Cognition_Meta	DECODE_Specific	+,NA		0.245685	0.245685	DECODE	DECODE	0.911987	918.37	Bipolar disorder	KNG1	Proteome	PLASMA	MR	AGES	TwoSampleMR	0.00318051	0.00961039	0.740686		36280454	https://doi.org/10.1016/j.biopsych.2022.08.015	Lu et al Biol Psychiatry	BLOOD
KNG1	P01042	6383	CIS	Cognition_Meta	DECODE_Specific	+,NA		0.245685	0.245685	DECODE	DECODE	0.911987	918.37	Bipolar disorder	KNG1	Proteome	PLASMA	MR	KORAF4	TwoSampleMR	0.00336706	0.0108346	0.755975		36280454	https://doi.org/10.1016/j.biopsych.2022.08.015	Lu et al Biol Psychiatry	BLOOD
KNG1	P01042	6383	CIS	Cognition_Meta	DECODE_Specific	+,NA		0.245685	0.245685	DECODE	DECODE	0.911987	918.37	Bipolar disorder	KNG1	Proteome	PLASMA	MR	FENLAND	TwoSampleMR	-0.0144887	0.0173614	0.403979		36280454	https://doi.org/10.1016/j.biopsych.2022.08.015	Lu et al Biol Psychiatry	BLOOD
KNG1	P01042	6383	CIS	Cognition_Meta	DECODE_Specific	+,NA		0.245685	0.245685	DECODE	DECODE	0.911987	918.37	Bipolar disorder	KNG1	Proteome	PLASMA	MR	FENLAND	TwoSampleMR	0.0123554	0.0138354	0.371841		36280454	https://doi.org/10.1016/j.biopsych.2022.08.015	Lu et al Biol Psychiatry	BLOOD
KNG1	P01042	6383	CIS	Cognition_Meta	DECODE_Specific	+,NA		0.245685	0.245685	DECODE	DECODE	0.911987	918.37	Bipolar disorder	KNG1	Proteome	PLASMA	MR	FENLAND	TwoSampleMR	0.0310155	0.0387755	0.423784		36280454	https://doi.org/10.1016/j.biopsych.2022.08.015	Lu et al Biol Psychiatry	BLOOD
KNG1	P01042	6383	CIS	Cognition_Meta	DECODE_Specific	+,NA		0.245685	0.245685	DECODE	DECODE	0.911987	918.37	Major depressive disorder	KNG1	Proteome	PLASMA	MR	AGES	TwoSampleMR	-0.00324675	0.00448052	0.468674		36280454	https://doi.org/10.1016/j.biopsych.2022.08.015	Lu et al Biol Psychiatry	BLOOD
KNG1	P01042	6383	CIS	Cognition_Meta	DECODE_Specific	+,NA		0.245685	0.245685	DECODE	DECODE	0.911987	918.37	Major depressive disorder	KNG1	Proteome	PLASMA	MR	KORAF4	TwoSampleMR	-0.00307467	0.00497804	0.536808		36280454	https://doi.org/10.1016/j.biopsych.2022.08.015	Lu et al Biol Psychiatry	BLOOD
KNG1	P01042	6383	CIS	Cognition_Meta	DECODE_Specific	+,NA		0.245685	0.245685	DECODE	DECODE	0.911987	918.37	Major depressive disorder	KNG1	Proteome	PLASMA	MR	FENLAND	TwoSampleMR	-0.00291221	0.00793028	0.71345		36280454	https://doi.org/10.1016/j.biopsych.2022.08.015	Lu et al Biol Psychiatry	BLOOD
KNG1	P01042	6383	CIS	Cognition_Meta	DECODE_Specific	+,NA		0.245685	0.245685	DECODE	DECODE	0.911987	918.37	Major depressive disorder	KNG1	Proteome	PLASMA	MR	FENLAND	TwoSampleMR	-0.000151122	0.00732953	0.98355		36280454	https://doi.org/10.1016/j.biopsych.2022.08.015	Lu et al Biol Psychiatry	BLOOD
KNG1	P01042	6383	CIS	Cognition_Meta	DECODE_Specific	+,NA		0.245685	0.245685	DECODE	DECODE	0.911987	918.37	Major depressive disorder	KNG1	Proteome	PLASMA	MR	FENLAND	TwoSampleMR	-0.00571429	0.0179592	0.750347		36280454	https://doi.org/10.1016/j.biopsych.2022.08.015	Lu et al Biol Psychiatry	BLOOD
KNG1	P01042	6383	CIS	Cognition_Meta	DECODE_Specific	+,NA		0.245685	0.245685	DECODE	DECODE	0.911987	918.37	Schizophrenia	KNG1	Proteome	PLASMA	MR	AGES	TwoSampleMR	0.0109079	0.00766234	0.154571		36280454	https://doi.org/10.1016/j.biopsych.2022.08.015	Lu et al Biol Psychiatry	BLOOD
KNG1	P01042	6383	CIS	Cognition_Meta	DECODE_Specific	+,NA		0.245685	0.245685	DECODE	DECODE	0.911987	918.37	Schizophrenia	KNG1	Proteome	PLASMA	MR	KORAF4	TwoSampleMR	0.0125204	0.00863836	0.147226		36280454	https://doi.org/10.1016/j.biopsych.2022.08.015	Lu et al Biol Psychiatry	BLOOD
KNG1	P01042	6383	CIS	Cognition_Meta	DECODE_Specific	+,NA		0.245685	0.245685	DECODE	DECODE	0.911987	918.37	Schizophrenia	KNG1	Proteome	PLASMA	MR	FENLAND	TwoSampleMR	-0.0296713	0.0148176	0.0452381		36280454	https://doi.org/10.1016/j.biopsych.2022.08.015	Lu et al Biol Psychiatry	BLOOD
KNG1	P01042	6383	CIS	Cognition_Meta	DECODE_Specific	+,NA		0.245685	0.245685	DECODE	DECODE	0.911987	918.37	Schizophrenia	KNG1	Proteome	PLASMA	MR	FENLAND	TwoSampleMR	-0.00583356	0.0128127	0.648896		36280454	https://doi.org/10.1016/j.biopsych.2022.08.015	Lu et al Biol Psychiatry	BLOOD
KNG1	P01042	6383	CIS	Cognition_Meta	DECODE_Specific	+,NA		0.245685	0.245685	DECODE	DECODE	0.911987	918.37	Schizophrenia	KNG1	Proteome	PLASMA	MR	FENLAND	TwoSampleMR	-0.0318347	0.0322449	0.323506		36280454	https://doi.org/10.1016/j.biopsych.2022.08.015	Lu et al Biol Psychiatry	BLOOD
KNG1	P01042	6383	CIS	Cognition_Meta	DECODE_Specific	+,NA		0.245685	0.245685	DECODE	DECODE	0.911987	918.37	Deepression_Wray_tall	KNG1	Transcriptome	BRAIN DLPFC	MR	PsychENCODE	TwoSampleMR	-0.01	0	0.0557		35296807	10.1038/s41380-022-01507-9	Deng et all Mol Psychiatry	BRAIN
KNG1	P01042	6383	CIS	Cognition_Meta	DECODE_Specific	+,NA		0.245685	0.245685	DECODE	DECODE	0.911987	918.37	Deepression_Wray_tall	KNG1	Proteiome	BLOOD	MR	AGES	TwoSampleMR	-0.01	0.01	0.469		35296807	10.1038/s41380-022-01507-9	Deng et all Mol Psychiatry	BLOOD
KNG1	P01042	6383	CIS	Cognition_Meta	DECODE_Specific	+,NA		0.245685	0.245685	DECODE	DECODE	0.911987	918.37	SCZ.Clozuk.2018	KNG1	Transcriptome	BRAIN	SMR	PsychENCODE	SMR	-0.00572878	0.0101972	0.574		30545856	10.1126/science.aat8127	Gandal et all science	BRAIN
KNG1	P01042	6383	CIS	Cognition_Meta	DECODE_Specific	+,NA		0.245685	0.245685	DECODE	DECODE	0.911987	918.37	BD.PGC.ruderferCell2018	KNG1	Transcriptome	BRAIN	SMR	PsychENCODE	SMR	-0.0137257	0.015842	0.386266		30545856	10.1126/science.aat8127	Gandal et all science	BRAIN
KNG1	P01042	6383	CIS	Cognition_Meta	DECODE_Specific	+,NA		0.245685	0.245685	DECODE	DECODE	0.911987	918.37	MDD	KNG1	Proteiome	BRAIN	SMR	BrainMeta	SMR	-0.0104678	0.00542258	0.0535565		37415601	10.3389/fgene.2023.1191264	Gedik et all Front Genet	BRAIN
KNG1	P01042	6383	CIS	Cognition_Meta	DECODE_Specific	+,NA		0.245685	0.245685	DECODE	DECODE	0.911987	918.37	BIP	KNG1	Proteiome	BRAIN	SMR	BrainMeta	SMR	-0.00823836	0.0117651	0.483778		37415601	10.3389/fgene.2023.1191264	Gedik et all Front Genet	BRAIN
KNG1	P01042	6383	CIS	Cognition_Meta	DECODE_Specific	+,NA		0.245685	0.245685	DECODE	DECODE	0.911987	918.37	SCZ	KNG1	Proteiome	BRAIN	SMR	BrainMeta	SMR	-0.00550984	0.00964639	0.567877		37415601	10.3389/fgene.2023.1191264	Gedik et all Front Genet	BRAIN
KNG1	P01042	6383	CIS	Cognition_Meta	DECODE_Specific	+,NA		0.245685	0.245685	DECODE	DECODE	0.911987	918.37	SCZ	KNG1	Proteiome	BLOOD	SMR	deCODE	SMR	-0.050382	0.0348661	0.148454		37415601	10.3389/fgene.2023.1191264	Gedik et all Front Genet	BLOOD
KNG1	P01042	6383	CIS	Cognition_Meta	DECODE_Specific	+,NA		0.245685	0.245685	DECODE	DECODE	0.911987	918.37	SCZ	KNG1	Proteiome	BLOOD	SMR	deCODE	SMR	-0.0258652	0.0221176	0.242226		37415601	10.3389/fgene.2023.1191264	Gedik et all Front Genet	BLOOD
KNG1	P01042	6383	CIS	Cognition_Meta	DECODE_Specific	+,NA		0.245685	0.245685	DECODE	DECODE	0.911987	918.37	SCZ	KNG1	Proteiome	BLOOD	SMR	deCODE	SMR	-0.0384629	0.032909	0.242498		37415601	10.3389/fgene.2023.1191264	Gedik et all Front Genet	BLOOD
KNG1	P01042	6383	CIS	Cognition_Meta	DECODE_Specific	+,NA		0.245685	0.245685	DECODE	DECODE	0.911987	918.37	MDD	KNG1	Proteiome	BLOOD	SMR	deCODE	SMR	0.012393	0.0200699	0.53691		37415601	10.3389/fgene.2023.1191264	Gedik et all Front Genet	BLOOD
KNG1	P01042	6383	CIS	Cognition_Meta	DECODE_Specific	+,NA		0.245685	0.245685	DECODE	DECODE	0.911987	918.37	MDD	KNG1	Proteiome	BLOOD	SMR	deCODE	SMR	0.00110558	0.0121614	0.927565		37415601	10.3389/fgene.2023.1191264	Gedik et all Front Genet	BLOOD
KNG1	P01042	6383	CIS	Cognition_Meta	DECODE_Specific	+,NA		0.245685	0.245685	DECODE	DECODE	0.911987	918.37	MDD	KNG1	Proteiome	BLOOD	SMR	deCODE	SMR	0.00164406	0.0180848	0.927565		37415601	10.3389/fgene.2023.1191264	Gedik et all Front Genet	BLOOD
KNG1	P01042	6383	CIS	Cognition_Meta	DECODE_Specific	+,NA		0.245685	0.245685	DECODE	DECODE	0.911987	918.37	BIP	KNG1	Proteiome	BLOOD	SMR	deCODE	SMR	-0.0135716	0.0436735	0.75599		37415601	10.3389/fgene.2023.1191264	Gedik et all Front Genet	BLOOD
KNG1	P01042	6383	CIS	Cognition_Meta	DECODE_Specific	+,NA		0.245685	0.245685	DECODE	DECODE	0.911987	918.37	BIP	KNG1	Proteiome	BLOOD	SMR	deCODE	SMR	0.0182469	0.0265365	0.491693		37415601	10.3389/fgene.2023.1191264	Gedik et all Front Genet	BLOOD
KNG1	P01042	6383	CIS	Cognition_Meta	DECODE_Specific	+,NA		0.245685	0.245685	DECODE	DECODE	0.911987	918.37	BIP	KNG1	Proteiome	BLOOD	SMR	deCODE	SMR	0.0271342	0.039469	0.49178		37415601	10.3389/fgene.2023.1191264	Gedik et all Front Genet	BLOOD
KNG1	P01042	6383	CIS	Cognition_Meta	DECODE_Specific	+,NA		0.245685	0.245685	DECODE	DECODE	0.911987	918.37	SCZ	KNG1	Transcriptome	BRAIN_DLPFC	TWAS	CMC	FUSION	-0.64795		0.517		31691811	10.1093/hmg/ddz253	Hall et al Hum Mol Genet	BRAIN
KNG1	P01042	6383	CIS	Cognition_Meta	DECODE_Specific	+,NA		0.245685	0.245685	DECODE	DECODE	0.911987	918.37	SCZ.Clozuk.2018	KNG1	Transcriptome	BRAIN	TWAS	PsychENCODE	FUSION	-0.74117		0.459		30545856	10.1126/science.aat8127	Gandal et all science	BRAIN
KNG1	P01042	6383	CIS	Cognition_Meta	DECODE_Specific	+,NA		0.245685	0.245685	DECODE	DECODE	0.911987	918.37	BD.PGC.ruderferCell2018	KNG1	Transcriptome	BRAIN	TWAS	PsychENCODE	FUSION	-0.99225		0.321		30545856	10.1126/science.aat8127	Gandal et all science	BRAIN
KNG1	P01042	6383	CIS	Cognition_Meta	DECODE_Specific	+,NA		0.245685	0.245685	DECODE	DECODE	0.911987	918.37	SCZ	KNG1	Transcriptome	Brain_Frontal_Cortex_BA9	TWAS	GteX	FUSION			0.6971		34416157	10.1016/j.ajhg.2021.07.011	Ayg√ºn N et al	Brain
KNG1	P01042	6383	CIS	Depression_iPSYCH_2023	DECODE_Specific	-,NA		0.227941	0.227941	DECODE	DECODE	1.02041	852.043	SCZ	KNG1	Proteome	PLASMA	MR	deCODE	TwoSampleMR	-0.0339439	0.0342284	0.32135		37085628	10.1007/s00439-023-02562-0	Dang et al Human Genetics	BLOOD
KNG1	P01042	6383	CIS	Depression_iPSYCH_2023	DECODE_Specific	-,NA		0.227941	0.227941	DECODE	DECODE	1.02041	852.043	BIP	KNG1	Proteome	PLASMA	MR	deCODE	TwoSampleMR	-0.0135716	0.0436707	0.755975		37085628	10.1007/s00439-023-02562-0	Dang et al Human Genetics	BLOOD
KNG1	P01042	6383	CIS	Depression_iPSYCH_2023	DECODE_Specific	-,NA		0.227941	0.227941	DECODE	DECODE	1.02041	852.043	MDD	KNG1	Proteome	PLASMA	MR	deCODE	TwoSampleMR	0.0153838	0.0163957	0.3481		37085628	10.1007/s00439-023-02562-0	Dang et al Human Genetics	BLOOD
KNG1	P01042	6383	CIS	Depression_iPSYCH_2023	DECODE_Specific	-,NA		0.227941	0.227941	DECODE	DECODE	1.02041	852.043	Bipolar disorder	KNG1	Proteome	PLASMA	MR	AGES	TwoSampleMR	0.00318051	0.00961039	0.740686		36280454	https://doi.org/10.1016/j.biopsych.2022.08.015	Lu et al Biol Psychiatry	BLOOD
KNG1	P01042	6383	CIS	Depression_iPSYCH_2023	DECODE_Specific	-,NA		0.227941	0.227941	DECODE	DECODE	1.02041	852.043	Bipolar disorder	KNG1	Proteome	PLASMA	MR	KORAF4	TwoSampleMR	0.00336706	0.0108346	0.755975		36280454	https://doi.org/10.1016/j.biopsych.2022.08.015	Lu et al Biol Psychiatry	BLOOD
KNG1	P01042	6383	CIS	Depression_iPSYCH_2023	DECODE_Specific	-,NA		0.227941	0.227941	DECODE	DECODE	1.02041	852.043	Bipolar disorder	KNG1	Proteome	PLASMA	MR	FENLAND	TwoSampleMR	-0.0144887	0.0173614	0.403979		36280454	https://doi.org/10.1016/j.biopsych.2022.08.015	Lu et al Biol Psychiatry	BLOOD
KNG1	P01042	6383	CIS	Depression_iPSYCH_2023	DECODE_Specific	-,NA		0.227941	0.227941	DECODE	DECODE	1.02041	852.043	Bipolar disorder	KNG1	Proteome	PLASMA	MR	FENLAND	TwoSampleMR	0.0123554	0.0138354	0.371841		36280454	https://doi.org/10.1016/j.biopsych.2022.08.015	Lu et al Biol Psychiatry	BLOOD
KNG1	P01042	6383	CIS	Depression_iPSYCH_2023	DECODE_Specific	-,NA		0.227941	0.227941	DECODE	DECODE	1.02041	852.043	Bipolar disorder	KNG1	Proteome	PLASMA	MR	FENLAND	TwoSampleMR	0.0310155	0.0387755	0.423784		36280454	https://doi.org/10.1016/j.biopsych.2022.08.015	Lu et al Biol Psychiatry	BLOOD
KNG1	P01042	6383	CIS	Depression_iPSYCH_2023	DECODE_Specific	-,NA		0.227941	0.227941	DECODE	DECODE	1.02041	852.043	Major depressive disorder	KNG1	Proteome	PLASMA	MR	AGES	TwoSampleMR	-0.00324675	0.00448052	0.468674		36280454	https://doi.org/10.1016/j.biopsych.2022.08.015	Lu et al Biol Psychiatry	BLOOD
KNG1	P01042	6383	CIS	Depression_iPSYCH_2023	DECODE_Specific	-,NA		0.227941	0.227941	DECODE	DECODE	1.02041	852.043	Major depressive disorder	KNG1	Proteome	PLASMA	MR	KORAF4	TwoSampleMR	-0.00307467	0.00497804	0.536808		36280454	https://doi.org/10.1016/j.biopsych.2022.08.015	Lu et al Biol Psychiatry	BLOOD
KNG1	P01042	6383	CIS	Depression_iPSYCH_2023	DECODE_Specific	-,NA		0.227941	0.227941	DECODE	DECODE	1.02041	852.043	Major depressive disorder	KNG1	Proteome	PLASMA	MR	FENLAND	TwoSampleMR	-0.00291221	0.00793028	0.71345		36280454	https://doi.org/10.1016/j.biopsych.2022.08.015	Lu et al Biol Psychiatry	BLOOD
KNG1	P01042	6383	CIS	Depression_iPSYCH_2023	DECODE_Specific	-,NA		0.227941	0.227941	DECODE	DECODE	1.02041	852.043	Major depressive disorder	KNG1	Proteome	PLASMA	MR	FENLAND	TwoSampleMR	-0.000151122	0.00732953	0.98355		36280454	https://doi.org/10.1016/j.biopsych.2022.08.015	Lu et al Biol Psychiatry	BLOOD
KNG1	P01042	6383	CIS	Depression_iPSYCH_2023	DECODE_Specific	-,NA		0.227941	0.227941	DECODE	DECODE	1.02041	852.043	Major depressive disorder	KNG1	Proteome	PLASMA	MR	FENLAND	TwoSampleMR	-0.00571429	0.0179592	0.750347		36280454	https://doi.org/10.1016/j.biopsych.2022.08.015	Lu et al Biol Psychiatry	BLOOD
KNG1	P01042	6383	CIS	Depression_iPSYCH_2023	DECODE_Specific	-,NA		0.227941	0.227941	DECODE	DECODE	1.02041	852.043	Schizophrenia	KNG1	Proteome	PLASMA	MR	AGES	TwoSampleMR	0.0109079	0.00766234	0.154571		36280454	https://doi.org/10.1016/j.biopsych.2022.08.015	Lu et al Biol Psychiatry	BLOOD
KNG1	P01042	6383	CIS	Depression_iPSYCH_2023	DECODE_Specific	-,NA		0.227941	0.227941	DECODE	DECODE	1.02041	852.043	Schizophrenia	KNG1	Proteome	PLASMA	MR	KORAF4	TwoSampleMR	0.0125204	0.00863836	0.147226		36280454	https://doi.org/10.1016/j.biopsych.2022.08.015	Lu et al Biol Psychiatry	BLOOD
KNG1	P01042	6383	CIS	Depression_iPSYCH_2023	DECODE_Specific	-,NA		0.227941	0.227941	DECODE	DECODE	1.02041	852.043	Schizophrenia	KNG1	Proteome	PLASMA	MR	FENLAND	TwoSampleMR	-0.0296713	0.0148176	0.0452381		36280454	https://doi.org/10.1016/j.biopsych.2022.08.015	Lu et al Biol Psychiatry	BLOOD
KNG1	P01042	6383	CIS	Depression_iPSYCH_2023	DECODE_Specific	-,NA		0.227941	0.227941	DECODE	DECODE	1.02041	852.043	Schizophrenia	KNG1	Proteome	PLASMA	MR	FENLAND	TwoSampleMR	-0.00583356	0.0128127	0.648896		36280454	https://doi.org/10.1016/j.biopsych.2022.08.015	Lu et al Biol Psychiatry	BLOOD
KNG1	P01042	6383	CIS	Depression_iPSYCH_2023	DECODE_Specific	-,NA		0.227941	0.227941	DECODE	DECODE	1.02041	852.043	Schizophrenia	KNG1	Proteome	PLASMA	MR	FENLAND	TwoSampleMR	-0.0318347	0.0322449	0.323506		36280454	https://doi.org/10.1016/j.biopsych.2022.08.015	Lu et al Biol Psychiatry	BLOOD
KNG1	P01042	6383	CIS	Depression_iPSYCH_2023	DECODE_Specific	-,NA		0.227941	0.227941	DECODE	DECODE	1.02041	852.043	Deepression_Wray_tall	KNG1	Transcriptome	BRAIN DLPFC	MR	PsychENCODE	TwoSampleMR	-0.01	0	0.0557		35296807	10.1038/s41380-022-01507-9	Deng et all Mol Psychiatry	BRAIN
KNG1	P01042	6383	CIS	Depression_iPSYCH_2023	DECODE_Specific	-,NA		0.227941	0.227941	DECODE	DECODE	1.02041	852.043	Deepression_Wray_tall	KNG1	Proteiome	BLOOD	MR	AGES	TwoSampleMR	-0.01	0.01	0.469		35296807	10.1038/s41380-022-01507-9	Deng et all Mol Psychiatry	BLOOD
KNG1	P01042	6383	CIS	Depression_iPSYCH_2023	DECODE_Specific	-,NA		0.227941	0.227941	DECODE	DECODE	1.02041	852.043	SCZ.Clozuk.2018	KNG1	Transcriptome	BRAIN	SMR	PsychENCODE	SMR	-0.00572878	0.0101972	0.574		30545856	10.1126/science.aat8127	Gandal et all science	BRAIN
KNG1	P01042	6383	CIS	Depression_iPSYCH_2023	DECODE_Specific	-,NA		0.227941	0.227941	DECODE	DECODE	1.02041	852.043	BD.PGC.ruderferCell2018	KNG1	Transcriptome	BRAIN	SMR	PsychENCODE	SMR	-0.0137257	0.015842	0.386266		30545856	10.1126/science.aat8127	Gandal et all science	BRAIN
KNG1	P01042	6383	CIS	Depression_iPSYCH_2023	DECODE_Specific	-,NA		0.227941	0.227941	DECODE	DECODE	1.02041	852.043	MDD	KNG1	Proteiome	BRAIN	SMR	BrainMeta	SMR	-0.0104678	0.00542258	0.0535565		37415601	10.3389/fgene.2023.1191264	Gedik et all Front Genet	BRAIN
KNG1	P01042	6383	CIS	Depression_iPSYCH_2023	DECODE_Specific	-,NA		0.227941	0.227941	DECODE	DECODE	1.02041	852.043	BIP	KNG1	Proteiome	BRAIN	SMR	BrainMeta	SMR	-0.00823836	0.0117651	0.483778		37415601	10.3389/fgene.2023.1191264	Gedik et all Front Genet	BRAIN
KNG1	P01042	6383	CIS	Depression_iPSYCH_2023	DECODE_Specific	-,NA		0.227941	0.227941	DECODE	DECODE	1.02041	852.043	SCZ	KNG1	Proteiome	BRAIN	SMR	BrainMeta	SMR	-0.00550984	0.00964639	0.567877		37415601	10.3389/fgene.2023.1191264	Gedik et all Front Genet	BRAIN
KNG1	P01042	6383	CIS	Depression_iPSYCH_2023	DECODE_Specific	-,NA		0.227941	0.227941	DECODE	DECODE	1.02041	852.043	SCZ	KNG1	Proteiome	BLOOD	SMR	deCODE	SMR	-0.050382	0.0348661	0.148454		37415601	10.3389/fgene.2023.1191264	Gedik et all Front Genet	BLOOD
KNG1	P01042	6383	CIS	Depression_iPSYCH_2023	DECODE_Specific	-,NA		0.227941	0.227941	DECODE	DECODE	1.02041	852.043	SCZ	KNG1	Proteiome	BLOOD	SMR	deCODE	SMR	-0.0258652	0.0221176	0.242226		37415601	10.3389/fgene.2023.1191264	Gedik et all Front Genet	BLOOD
KNG1	P01042	6383	CIS	Depression_iPSYCH_2023	DECODE_Specific	-,NA		0.227941	0.227941	DECODE	DECODE	1.02041	852.043	SCZ	KNG1	Proteiome	BLOOD	SMR	deCODE	SMR	-0.0384629	0.032909	0.242498		37415601	10.3389/fgene.2023.1191264	Gedik et all Front Genet	BLOOD
KNG1	P01042	6383	CIS	Depression_iPSYCH_2023	DECODE_Specific	-,NA		0.227941	0.227941	DECODE	DECODE	1.02041	852.043	MDD	KNG1	Proteiome	BLOOD	SMR	deCODE	SMR	0.012393	0.0200699	0.53691		37415601	10.3389/fgene.2023.1191264	Gedik et all Front Genet	BLOOD
KNG1	P01042	6383	CIS	Depression_iPSYCH_2023	DECODE_Specific	-,NA		0.227941	0.227941	DECODE	DECODE	1.02041	852.043	MDD	KNG1	Proteiome	BLOOD	SMR	deCODE	SMR	0.00110558	0.0121614	0.927565		37415601	10.3389/fgene.2023.1191264	Gedik et all Front Genet	BLOOD
KNG1	P01042	6383	CIS	Depression_iPSYCH_2023	DECODE_Specific	-,NA		0.227941	0.227941	DECODE	DECODE	1.02041	852.043	MDD	KNG1	Proteiome	BLOOD	SMR	deCODE	SMR	0.00164406	0.0180848	0.927565		37415601	10.3389/fgene.2023.1191264	Gedik et all Front Genet	BLOOD
KNG1	P01042	6383	CIS	Depression_iPSYCH_2023	DECODE_Specific	-,NA		0.227941	0.227941	DECODE	DECODE	1.02041	852.043	BIP	KNG1	Proteiome	BLOOD	SMR	deCODE	SMR	-0.0135716	0.0436735	0.75599		37415601	10.3389/fgene.2023.1191264	Gedik et all Front Genet	BLOOD
KNG1	P01042	6383	CIS	Depression_iPSYCH_2023	DECODE_Specific	-,NA		0.227941	0.227941	DECODE	DECODE	1.02041	852.043	BIP	KNG1	Proteiome	BLOOD	SMR	deCODE	SMR	0.0182469	0.0265365	0.491693		37415601	10.3389/fgene.2023.1191264	Gedik et all Front Genet	BLOOD
KNG1	P01042	6383	CIS	Depression_iPSYCH_2023	DECODE_Specific	-,NA		0.227941	0.227941	DECODE	DECODE	1.02041	852.043	BIP	KNG1	Proteiome	BLOOD	SMR	deCODE	SMR	0.0271342	0.039469	0.49178		37415601	10.3389/fgene.2023.1191264	Gedik et all Front Genet	BLOOD
KNG1	P01042	6383	CIS	Depression_iPSYCH_2023	DECODE_Specific	-,NA		0.227941	0.227941	DECODE	DECODE	1.02041	852.043	SCZ	KNG1	Transcriptome	BRAIN_DLPFC	TWAS	CMC	FUSION	-0.64795		0.517		31691811	10.1093/hmg/ddz253	Hall et al Hum Mol Genet	BRAIN
KNG1	P01042	6383	CIS	Depression_iPSYCH_2023	DECODE_Specific	-,NA		0.227941	0.227941	DECODE	DECODE	1.02041	852.043	SCZ.Clozuk.2018	KNG1	Transcriptome	BRAIN	TWAS	PsychENCODE	FUSION	-0.74117		0.459		30545856	10.1126/science.aat8127	Gandal et all science	BRAIN
KNG1	P01042	6383	CIS	Depression_iPSYCH_2023	DECODE_Specific	-,NA		0.227941	0.227941	DECODE	DECODE	1.02041	852.043	BD.PGC.ruderferCell2018	KNG1	Transcriptome	BRAIN	TWAS	PsychENCODE	FUSION	-0.99225		0.321		30545856	10.1126/science.aat8127	Gandal et all science	BRAIN
KNG1	P01042	6383	CIS	Depression_iPSYCH_2023	DECODE_Specific	-,NA		0.227941	0.227941	DECODE	DECODE	1.02041	852.043	SCZ	KNG1	Transcriptome	Brain_Frontal_Cortex_BA9	TWAS	GteX	FUSION			0.6971		34416157	10.1016/j.ajhg.2021.07.011	Ayg√ºn N et al	Brain
KNG1	P01042	6383	CIS	PGC3_SCZ_NoUKB	DECODE_Specific	+,NA		0.409389	0.409389	DECODE	DECODE	1.05465	1530.3	SCZ	KNG1	Proteome	PLASMA	MR	deCODE	TwoSampleMR	-0.0339439	0.0342284	0.32135		37085628	10.1007/s00439-023-02562-0	Dang et al Human Genetics	BLOOD
KNG1	P01042	6383	CIS	PGC3_SCZ_NoUKB	DECODE_Specific	+,NA		0.409389	0.409389	DECODE	DECODE	1.05465	1530.3	BIP	KNG1	Proteome	PLASMA	MR	deCODE	TwoSampleMR	-0.0135716	0.0436707	0.755975		37085628	10.1007/s00439-023-02562-0	Dang et al Human Genetics	BLOOD
KNG1	P01042	6383	CIS	PGC3_SCZ_NoUKB	DECODE_Specific	+,NA		0.409389	0.409389	DECODE	DECODE	1.05465	1530.3	MDD	KNG1	Proteome	PLASMA	MR	deCODE	TwoSampleMR	0.0153838	0.0163957	0.3481		37085628	10.1007/s00439-023-02562-0	Dang et al Human Genetics	BLOOD
KNG1	P01042	6383	CIS	PGC3_SCZ_NoUKB	DECODE_Specific	+,NA		0.409389	0.409389	DECODE	DECODE	1.05465	1530.3	Bipolar disorder	KNG1	Proteome	PLASMA	MR	AGES	TwoSampleMR	0.00318051	0.00961039	0.740686		36280454	https://doi.org/10.1016/j.biopsych.2022.08.015	Lu et al Biol Psychiatry	BLOOD
KNG1	P01042	6383	CIS	PGC3_SCZ_NoUKB	DECODE_Specific	+,NA		0.409389	0.409389	DECODE	DECODE	1.05465	1530.3	Bipolar disorder	KNG1	Proteome	PLASMA	MR	KORAF4	TwoSampleMR	0.00336706	0.0108346	0.755975		36280454	https://doi.org/10.1016/j.biopsych.2022.08.015	Lu et al Biol Psychiatry	BLOOD
KNG1	P01042	6383	CIS	PGC3_SCZ_NoUKB	DECODE_Specific	+,NA		0.409389	0.409389	DECODE	DECODE	1.05465	1530.3	Bipolar disorder	KNG1	Proteome	PLASMA	MR	FENLAND	TwoSampleMR	-0.0144887	0.0173614	0.403979		36280454	https://doi.org/10.1016/j.biopsych.2022.08.015	Lu et al Biol Psychiatry	BLOOD
KNG1	P01042	6383	CIS	PGC3_SCZ_NoUKB	DECODE_Specific	+,NA		0.409389	0.409389	DECODE	DECODE	1.05465	1530.3	Bipolar disorder	KNG1	Proteome	PLASMA	MR	FENLAND	TwoSampleMR	0.0123554	0.0138354	0.371841		36280454	https://doi.org/10.1016/j.biopsych.2022.08.015	Lu et al Biol Psychiatry	BLOOD
KNG1	P01042	6383	CIS	PGC3_SCZ_NoUKB	DECODE_Specific	+,NA		0.409389	0.409389	DECODE	DECODE	1.05465	1530.3	Bipolar disorder	KNG1	Proteome	PLASMA	MR	FENLAND	TwoSampleMR	0.0310155	0.0387755	0.423784		36280454	https://doi.org/10.1016/j.biopsych.2022.08.015	Lu et al Biol Psychiatry	BLOOD
KNG1	P01042	6383	CIS	PGC3_SCZ_NoUKB	DECODE_Specific	+,NA		0.409389	0.409389	DECODE	DECODE	1.05465	1530.3	Major depressive disorder	KNG1	Proteome	PLASMA	MR	AGES	TwoSampleMR	-0.00324675	0.00448052	0.468674		36280454	https://doi.org/10.1016/j.biopsych.2022.08.015	Lu et al Biol Psychiatry	BLOOD
KNG1	P01042	6383	CIS	PGC3_SCZ_NoUKB	DECODE_Specific	+,NA		0.409389	0.409389	DECODE	DECODE	1.05465	1530.3	Major depressive disorder	KNG1	Proteome	PLASMA	MR	KORAF4	TwoSampleMR	-0.00307467	0.00497804	0.536808		36280454	https://doi.org/10.1016/j.biopsych.2022.08.015	Lu et al Biol Psychiatry	BLOOD
KNG1	P01042	6383	CIS	PGC3_SCZ_NoUKB	DECODE_Specific	+,NA		0.409389	0.409389	DECODE	DECODE	1.05465	1530.3	Major depressive disorder	KNG1	Proteome	PLASMA	MR	FENLAND	TwoSampleMR	-0.00291221	0.00793028	0.71345		36280454	https://doi.org/10.1016/j.biopsych.2022.08.015	Lu et al Biol Psychiatry	BLOOD
KNG1	P01042	6383	CIS	PGC3_SCZ_NoUKB	DECODE_Specific	+,NA		0.409389	0.409389	DECODE	DECODE	1.05465	1530.3	Major depressive disorder	KNG1	Proteome	PLASMA	MR	FENLAND	TwoSampleMR	-0.000151122	0.00732953	0.98355		36280454	https://doi.org/10.1016/j.biopsych.2022.08.015	Lu et al Biol Psychiatry	BLOOD
KNG1	P01042	6383	CIS	PGC3_SCZ_NoUKB	DECODE_Specific	+,NA		0.409389	0.409389	DECODE	DECODE	1.05465	1530.3	Major depressive disorder	KNG1	Proteome	PLASMA	MR	FENLAND	TwoSampleMR	-0.00571429	0.0179592	0.750347		36280454	https://doi.org/10.1016/j.biopsych.2022.08.015	Lu et al Biol Psychiatry	BLOOD
KNG1	P01042	6383	CIS	PGC3_SCZ_NoUKB	DECODE_Specific	+,NA		0.409389	0.409389	DECODE	DECODE	1.05465	1530.3	Schizophrenia	KNG1	Proteome	PLASMA	MR	AGES	TwoSampleMR	0.0109079	0.00766234	0.154571		36280454	https://doi.org/10.1016/j.biopsych.2022.08.015	Lu et al Biol Psychiatry	BLOOD
KNG1	P01042	6383	CIS	PGC3_SCZ_NoUKB	DECODE_Specific	+,NA		0.409389	0.409389	DECODE	DECODE	1.05465	1530.3	Schizophrenia	KNG1	Proteome	PLASMA	MR	KORAF4	TwoSampleMR	0.0125204	0.00863836	0.147226		36280454	https://doi.org/10.1016/j.biopsych.2022.08.015	Lu et al Biol Psychiatry	BLOOD
KNG1	P01042	6383	CIS	PGC3_SCZ_NoUKB	DECODE_Specific	+,NA		0.409389	0.409389	DECODE	DECODE	1.05465	1530.3	Schizophrenia	KNG1	Proteome	PLASMA	MR	FENLAND	TwoSampleMR	-0.0296713	0.0148176	0.0452381		36280454	https://doi.org/10.1016/j.biopsych.2022.08.015	Lu et al Biol Psychiatry	BLOOD
KNG1	P01042	6383	CIS	PGC3_SCZ_NoUKB	DECODE_Specific	+,NA		0.409389	0.409389	DECODE	DECODE	1.05465	1530.3	Schizophrenia	KNG1	Proteome	PLASMA	MR	FENLAND	TwoSampleMR	-0.00583356	0.0128127	0.648896		36280454	https://doi.org/10.1016/j.biopsych.2022.08.015	Lu et al Biol Psychiatry	BLOOD
KNG1	P01042	6383	CIS	PGC3_SCZ_NoUKB	DECODE_Specific	+,NA		0.409389	0.409389	DECODE	DECODE	1.05465	1530.3	Schizophrenia	KNG1	Proteome	PLASMA	MR	FENLAND	TwoSampleMR	-0.0318347	0.0322449	0.323506		36280454	https://doi.org/10.1016/j.biopsych.2022.08.015	Lu et al Biol Psychiatry	BLOOD
KNG1	P01042	6383	CIS	PGC3_SCZ_NoUKB	DECODE_Specific	+,NA		0.409389	0.409389	DECODE	DECODE	1.05465	1530.3	Deepression_Wray_tall	KNG1	Transcriptome	BRAIN DLPFC	MR	PsychENCODE	TwoSampleMR	-0.01	0	0.0557		35296807	10.1038/s41380-022-01507-9	Deng et all Mol Psychiatry	BRAIN
KNG1	P01042	6383	CIS	PGC3_SCZ_NoUKB	DECODE_Specific	+,NA		0.409389	0.409389	DECODE	DECODE	1.05465	1530.3	Deepression_Wray_tall	KNG1	Proteiome	BLOOD	MR	AGES	TwoSampleMR	-0.01	0.01	0.469		35296807	10.1038/s41380-022-01507-9	Deng et all Mol Psychiatry	BLOOD
KNG1	P01042	6383	CIS	PGC3_SCZ_NoUKB	DECODE_Specific	+,NA		0.409389	0.409389	DECODE	DECODE	1.05465	1530.3	SCZ.Clozuk.2018	KNG1	Transcriptome	BRAIN	SMR	PsychENCODE	SMR	-0.00572878	0.0101972	0.574		30545856	10.1126/science.aat8127	Gandal et all science	BRAIN
KNG1	P01042	6383	CIS	PGC3_SCZ_NoUKB	DECODE_Specific	+,NA		0.409389	0.409389	DECODE	DECODE	1.05465	1530.3	BD.PGC.ruderferCell2018	KNG1	Transcriptome	BRAIN	SMR	PsychENCODE	SMR	-0.0137257	0.015842	0.386266		30545856	10.1126/science.aat8127	Gandal et all science	BRAIN
KNG1	P01042	6383	CIS	PGC3_SCZ_NoUKB	DECODE_Specific	+,NA		0.409389	0.409389	DECODE	DECODE	1.05465	1530.3	MDD	KNG1	Proteiome	BRAIN	SMR	BrainMeta	SMR	-0.0104678	0.00542258	0.0535565		37415601	10.3389/fgene.2023.1191264	Gedik et all Front Genet	BRAIN
KNG1	P01042	6383	CIS	PGC3_SCZ_NoUKB	DECODE_Specific	+,NA		0.409389	0.409389	DECODE	DECODE	1.05465	1530.3	BIP	KNG1	Proteiome	BRAIN	SMR	BrainMeta	SMR	-0.00823836	0.0117651	0.483778		37415601	10.3389/fgene.2023.1191264	Gedik et all Front Genet	BRAIN
KNG1	P01042	6383	CIS	PGC3_SCZ_NoUKB	DECODE_Specific	+,NA		0.409389	0.409389	DECODE	DECODE	1.05465	1530.3	SCZ	KNG1	Proteiome	BRAIN	SMR	BrainMeta	SMR	-0.00550984	0.00964639	0.567877		37415601	10.3389/fgene.2023.1191264	Gedik et all Front Genet	BRAIN
KNG1	P01042	6383	CIS	PGC3_SCZ_NoUKB	DECODE_Specific	+,NA		0.409389	0.409389	DECODE	DECODE	1.05465	1530.3	SCZ	KNG1	Proteiome	BLOOD	SMR	deCODE	SMR	-0.050382	0.0348661	0.148454		37415601	10.3389/fgene.2023.1191264	Gedik et all Front Genet	BLOOD
KNG1	P01042	6383	CIS	PGC3_SCZ_NoUKB	DECODE_Specific	+,NA		0.409389	0.409389	DECODE	DECODE	1.05465	1530.3	SCZ	KNG1	Proteiome	BLOOD	SMR	deCODE	SMR	-0.0258652	0.0221176	0.242226		37415601	10.3389/fgene.2023.1191264	Gedik et all Front Genet	BLOOD
KNG1	P01042	6383	CIS	PGC3_SCZ_NoUKB	DECODE_Specific	+,NA		0.409389	0.409389	DECODE	DECODE	1.05465	1530.3	SCZ	KNG1	Proteiome	BLOOD	SMR	deCODE	SMR	-0.0384629	0.032909	0.242498		37415601	10.3389/fgene.2023.1191264	Gedik et all Front Genet	BLOOD
KNG1	P01042	6383	CIS	PGC3_SCZ_NoUKB	DECODE_Specific	+,NA		0.409389	0.409389	DECODE	DECODE	1.05465	1530.3	MDD	KNG1	Proteiome	BLOOD	SMR	deCODE	SMR	0.012393	0.0200699	0.53691		37415601	10.3389/fgene.2023.1191264	Gedik et all Front Genet	BLOOD
KNG1	P01042	6383	CIS	PGC3_SCZ_NoUKB	DECODE_Specific	+,NA		0.409389	0.409389	DECODE	DECODE	1.05465	1530.3	MDD	KNG1	Proteiome	BLOOD	SMR	deCODE	SMR	0.00110558	0.0121614	0.927565		37415601	10.3389/fgene.2023.1191264	Gedik et all Front Genet	BLOOD
KNG1	P01042	6383	CIS	PGC3_SCZ_NoUKB	DECODE_Specific	+,NA		0.409389	0.409389	DECODE	DECODE	1.05465	1530.3	MDD	KNG1	Proteiome	BLOOD	SMR	deCODE	SMR	0.00164406	0.0180848	0.927565		37415601	10.3389/fgene.2023.1191264	Gedik et all Front Genet	BLOOD
KNG1	P01042	6383	CIS	PGC3_SCZ_NoUKB	DECODE_Specific	+,NA		0.409389	0.409389	DECODE	DECODE	1.05465	1530.3	BIP	KNG1	Proteiome	BLOOD	SMR	deCODE	SMR	-0.0135716	0.0436735	0.75599		37415601	10.3389/fgene.2023.1191264	Gedik et all Front Genet	BLOOD
KNG1	P01042	6383	CIS	PGC3_SCZ_NoUKB	DECODE_Specific	+,NA		0.409389	0.409389	DECODE	DECODE	1.05465	1530.3	BIP	KNG1	Proteiome	BLOOD	SMR	deCODE	SMR	0.0182469	0.0265365	0.491693		37415601	10.3389/fgene.2023.1191264	Gedik et all Front Genet	BLOOD
KNG1	P01042	6383	CIS	PGC3_SCZ_NoUKB	DECODE_Specific	+,NA		0.409389	0.409389	DECODE	DECODE	1.05465	1530.3	BIP	KNG1	Proteiome	BLOOD	SMR	deCODE	SMR	0.0271342	0.039469	0.49178		37415601	10.3389/fgene.2023.1191264	Gedik et all Front Genet	BLOOD
KNG1	P01042	6383	CIS	PGC3_SCZ_NoUKB	DECODE_Specific	+,NA		0.409389	0.409389	DECODE	DECODE	1.05465	1530.3	SCZ	KNG1	Transcriptome	BRAIN_DLPFC	TWAS	CMC	FUSION	-0.64795		0.517		31691811	10.1093/hmg/ddz253	Hall et al Hum Mol Genet	BRAIN
KNG1	P01042	6383	CIS	PGC3_SCZ_NoUKB	DECODE_Specific	+,NA		0.409389	0.409389	DECODE	DECODE	1.05465	1530.3	SCZ.Clozuk.2018	KNG1	Transcriptome	BRAIN	TWAS	PsychENCODE	FUSION	-0.74117		0.459		30545856	10.1126/science.aat8127	Gandal et all science	BRAIN
KNG1	P01042	6383	CIS	PGC3_SCZ_NoUKB	DECODE_Specific	+,NA		0.409389	0.409389	DECODE	DECODE	1.05465	1530.3	BD.PGC.ruderferCell2018	KNG1	Transcriptome	BRAIN	TWAS	PsychENCODE	FUSION	-0.99225		0.321		30545856	10.1126/science.aat8127	Gandal et all science	BRAIN
KNG1	P01042	6383	CIS	PGC3_SCZ_NoUKB	DECODE_Specific	+,NA		0.409389	0.409389	DECODE	DECODE	1.05465	1530.3	SCZ	KNG1	Transcriptome	Brain_Frontal_Cortex_BA9	TWAS	GteX	FUSION			0.6971		34416157	10.1016/j.ajhg.2021.07.011	Ayg√ºn N et al	Brain
KNG1	P01042	6383	CIS	BIP_PGC3_noukb	DECODE_Specific	+,NA		0.403199	0.403199	DECODE	DECODE	1.06213	1507.16	SCZ	KNG1	Proteome	PLASMA	MR	deCODE	TwoSampleMR	-0.0339439	0.0342284	0.32135		37085628	10.1007/s00439-023-02562-0	Dang et al Human Genetics	BLOOD
KNG1	P01042	6383	CIS	BIP_PGC3_noukb	DECODE_Specific	+,NA		0.403199	0.403199	DECODE	DECODE	1.06213	1507.16	BIP	KNG1	Proteome	PLASMA	MR	deCODE	TwoSampleMR	-0.0135716	0.0436707	0.755975		37085628	10.1007/s00439-023-02562-0	Dang et al Human Genetics	BLOOD
KNG1	P01042	6383	CIS	BIP_PGC3_noukb	DECODE_Specific	+,NA		0.403199	0.403199	DECODE	DECODE	1.06213	1507.16	MDD	KNG1	Proteome	PLASMA	MR	deCODE	TwoSampleMR	0.0153838	0.0163957	0.3481		37085628	10.1007/s00439-023-02562-0	Dang et al Human Genetics	BLOOD
KNG1	P01042	6383	CIS	BIP_PGC3_noukb	DECODE_Specific	+,NA		0.403199	0.403199	DECODE	DECODE	1.06213	1507.16	Bipolar disorder	KNG1	Proteome	PLASMA	MR	AGES	TwoSampleMR	0.00318051	0.00961039	0.740686		36280454	https://doi.org/10.1016/j.biopsych.2022.08.015	Lu et al Biol Psychiatry	BLOOD
KNG1	P01042	6383	CIS	BIP_PGC3_noukb	DECODE_Specific	+,NA		0.403199	0.403199	DECODE	DECODE	1.06213	1507.16	Bipolar disorder	KNG1	Proteome	PLASMA	MR	KORAF4	TwoSampleMR	0.00336706	0.0108346	0.755975		36280454	https://doi.org/10.1016/j.biopsych.2022.08.015	Lu et al Biol Psychiatry	BLOOD
KNG1	P01042	6383	CIS	BIP_PGC3_noukb	DECODE_Specific	+,NA		0.403199	0.403199	DECODE	DECODE	1.06213	1507.16	Bipolar disorder	KNG1	Proteome	PLASMA	MR	FENLAND	TwoSampleMR	-0.0144887	0.0173614	0.403979		36280454	https://doi.org/10.1016/j.biopsych.2022.08.015	Lu et al Biol Psychiatry	BLOOD
KNG1	P01042	6383	CIS	BIP_PGC3_noukb	DECODE_Specific	+,NA		0.403199	0.403199	DECODE	DECODE	1.06213	1507.16	Bipolar disorder	KNG1	Proteome	PLASMA	MR	FENLAND	TwoSampleMR	0.0123554	0.0138354	0.371841		36280454	https://doi.org/10.1016/j.biopsych.2022.08.015	Lu et al Biol Psychiatry	BLOOD
KNG1	P01042	6383	CIS	BIP_PGC3_noukb	DECODE_Specific	+,NA		0.403199	0.403199	DECODE	DECODE	1.06213	1507.16	Bipolar disorder	KNG1	Proteome	PLASMA	MR	FENLAND	TwoSampleMR	0.0310155	0.0387755	0.423784		36280454	https://doi.org/10.1016/j.biopsych.2022.08.015	Lu et al Biol Psychiatry	BLOOD
KNG1	P01042	6383	CIS	BIP_PGC3_noukb	DECODE_Specific	+,NA		0.403199	0.403199	DECODE	DECODE	1.06213	1507.16	Major depressive disorder	KNG1	Proteome	PLASMA	MR	AGES	TwoSampleMR	-0.00324675	0.00448052	0.468674		36280454	https://doi.org/10.1016/j.biopsych.2022.08.015	Lu et al Biol Psychiatry	BLOOD
KNG1	P01042	6383	CIS	BIP_PGC3_noukb	DECODE_Specific	+,NA		0.403199	0.403199	DECODE	DECODE	1.06213	1507.16	Major depressive disorder	KNG1	Proteome	PLASMA	MR	KORAF4	TwoSampleMR	-0.00307467	0.00497804	0.536808		36280454	https://doi.org/10.1016/j.biopsych.2022.08.015	Lu et al Biol Psychiatry	BLOOD
KNG1	P01042	6383	CIS	BIP_PGC3_noukb	DECODE_Specific	+,NA		0.403199	0.403199	DECODE	DECODE	1.06213	1507.16	Major depressive disorder	KNG1	Proteome	PLASMA	MR	FENLAND	TwoSampleMR	-0.00291221	0.00793028	0.71345		36280454	https://doi.org/10.1016/j.biopsych.2022.08.015	Lu et al Biol Psychiatry	BLOOD
KNG1	P01042	6383	CIS	BIP_PGC3_noukb	DECODE_Specific	+,NA		0.403199	0.403199	DECODE	DECODE	1.06213	1507.16	Major depressive disorder	KNG1	Proteome	PLASMA	MR	FENLAND	TwoSampleMR	-0.000151122	0.00732953	0.98355		36280454	https://doi.org/10.1016/j.biopsych.2022.08.015	Lu et al Biol Psychiatry	BLOOD
KNG1	P01042	6383	CIS	BIP_PGC3_noukb	DECODE_Specific	+,NA		0.403199	0.403199	DECODE	DECODE	1.06213	1507.16	Major depressive disorder	KNG1	Proteome	PLASMA	MR	FENLAND	TwoSampleMR	-0.00571429	0.0179592	0.750347		36280454	https://doi.org/10.1016/j.biopsych.2022.08.015	Lu et al Biol Psychiatry	BLOOD
KNG1	P01042	6383	CIS	BIP_PGC3_noukb	DECODE_Specific	+,NA		0.403199	0.403199	DECODE	DECODE	1.06213	1507.16	Schizophrenia	KNG1	Proteome	PLASMA	MR	AGES	TwoSampleMR	0.0109079	0.00766234	0.154571		36280454	https://doi.org/10.1016/j.biopsych.2022.08.015	Lu et al Biol Psychiatry	BLOOD
KNG1	P01042	6383	CIS	BIP_PGC3_noukb	DECODE_Specific	+,NA		0.403199	0.403199	DECODE	DECODE	1.06213	1507.16	Schizophrenia	KNG1	Proteome	PLASMA	MR	KORAF4	TwoSampleMR	0.0125204	0.00863836	0.147226		36280454	https://doi.org/10.1016/j.biopsych.2022.08.015	Lu et al Biol Psychiatry	BLOOD
KNG1	P01042	6383	CIS	BIP_PGC3_noukb	DECODE_Specific	+,NA		0.403199	0.403199	DECODE	DECODE	1.06213	1507.16	Schizophrenia	KNG1	Proteome	PLASMA	MR	FENLAND	TwoSampleMR	-0.0296713	0.0148176	0.0452381		36280454	https://doi.org/10.1016/j.biopsych.2022.08.015	Lu et al Biol Psychiatry	BLOOD
KNG1	P01042	6383	CIS	BIP_PGC3_noukb	DECODE_Specific	+,NA		0.403199	0.403199	DECODE	DECODE	1.06213	1507.16	Schizophrenia	KNG1	Proteome	PLASMA	MR	FENLAND	TwoSampleMR	-0.00583356	0.0128127	0.648896		36280454	https://doi.org/10.1016/j.biopsych.2022.08.015	Lu et al Biol Psychiatry	BLOOD
KNG1	P01042	6383	CIS	BIP_PGC3_noukb	DECODE_Specific	+,NA		0.403199	0.403199	DECODE	DECODE	1.06213	1507.16	Schizophrenia	KNG1	Proteome	PLASMA	MR	FENLAND	TwoSampleMR	-0.0318347	0.0322449	0.323506		36280454	https://doi.org/10.1016/j.biopsych.2022.08.015	Lu et al Biol Psychiatry	BLOOD
KNG1	P01042	6383	CIS	BIP_PGC3_noukb	DECODE_Specific	+,NA		0.403199	0.403199	DECODE	DECODE	1.06213	1507.16	Deepression_Wray_tall	KNG1	Transcriptome	BRAIN DLPFC	MR	PsychENCODE	TwoSampleMR	-0.01	0	0.0557		35296807	10.1038/s41380-022-01507-9	Deng et all Mol Psychiatry	BRAIN
KNG1	P01042	6383	CIS	BIP_PGC3_noukb	DECODE_Specific	+,NA		0.403199	0.403199	DECODE	DECODE	1.06213	1507.16	Deepression_Wray_tall	KNG1	Proteiome	BLOOD	MR	AGES	TwoSampleMR	-0.01	0.01	0.469		35296807	10.1038/s41380-022-01507-9	Deng et all Mol Psychiatry	BLOOD
KNG1	P01042	6383	CIS	BIP_PGC3_noukb	DECODE_Specific	+,NA		0.403199	0.403199	DECODE	DECODE	1.06213	1507.16	SCZ.Clozuk.2018	KNG1	Transcriptome	BRAIN	SMR	PsychENCODE	SMR	-0.00572878	0.0101972	0.574		30545856	10.1126/science.aat8127	Gandal et all science	BRAIN
KNG1	P01042	6383	CIS	BIP_PGC3_noukb	DECODE_Specific	+,NA		0.403199	0.403199	DECODE	DECODE	1.06213	1507.16	BD.PGC.ruderferCell2018	KNG1	Transcriptome	BRAIN	SMR	PsychENCODE	SMR	-0.0137257	0.015842	0.386266		30545856	10.1126/science.aat8127	Gandal et all science	BRAIN
KNG1	P01042	6383	CIS	BIP_PGC3_noukb	DECODE_Specific	+,NA		0.403199	0.403199	DECODE	DECODE	1.06213	1507.16	MDD	KNG1	Proteiome	BRAIN	SMR	BrainMeta	SMR	-0.0104678	0.00542258	0.0535565		37415601	10.3389/fgene.2023.1191264	Gedik et all Front Genet	BRAIN
KNG1	P01042	6383	CIS	BIP_PGC3_noukb	DECODE_Specific	+,NA		0.403199	0.403199	DECODE	DECODE	1.06213	1507.16	BIP	KNG1	Proteiome	BRAIN	SMR	BrainMeta	SMR	-0.00823836	0.0117651	0.483778		37415601	10.3389/fgene.2023.1191264	Gedik et all Front Genet	BRAIN
KNG1	P01042	6383	CIS	BIP_PGC3_noukb	DECODE_Specific	+,NA		0.403199	0.403199	DECODE	DECODE	1.06213	1507.16	SCZ	KNG1	Proteiome	BRAIN	SMR	BrainMeta	SMR	-0.00550984	0.00964639	0.567877		37415601	10.3389/fgene.2023.1191264	Gedik et all Front Genet	BRAIN
KNG1	P01042	6383	CIS	BIP_PGC3_noukb	DECODE_Specific	+,NA		0.403199	0.403199	DECODE	DECODE	1.06213	1507.16	SCZ	KNG1	Proteiome	BLOOD	SMR	deCODE	SMR	-0.050382	0.0348661	0.148454		37415601	10.3389/fgene.2023.1191264	Gedik et all Front Genet	BLOOD
KNG1	P01042	6383	CIS	BIP_PGC3_noukb	DECODE_Specific	+,NA		0.403199	0.403199	DECODE	DECODE	1.06213	1507.16	SCZ	KNG1	Proteiome	BLOOD	SMR	deCODE	SMR	-0.0258652	0.0221176	0.242226		37415601	10.3389/fgene.2023.1191264	Gedik et all Front Genet	BLOOD
KNG1	P01042	6383	CIS	BIP_PGC3_noukb	DECODE_Specific	+,NA		0.403199	0.403199	DECODE	DECODE	1.06213	1507.16	SCZ	KNG1	Proteiome	BLOOD	SMR	deCODE	SMR	-0.0384629	0.032909	0.242498		37415601	10.3389/fgene.2023.1191264	Gedik et all Front Genet	BLOOD
KNG1	P01042	6383	CIS	BIP_PGC3_noukb	DECODE_Specific	+,NA		0.403199	0.403199	DECODE	DECODE	1.06213	1507.16	MDD	KNG1	Proteiome	BLOOD	SMR	deCODE	SMR	0.012393	0.0200699	0.53691		37415601	10.3389/fgene.2023.1191264	Gedik et all Front Genet	BLOOD
KNG1	P01042	6383	CIS	BIP_PGC3_noukb	DECODE_Specific	+,NA		0.403199	0.403199	DECODE	DECODE	1.06213	1507.16	MDD	KNG1	Proteiome	BLOOD	SMR	deCODE	SMR	0.00110558	0.0121614	0.927565		37415601	10.3389/fgene.2023.1191264	Gedik et all Front Genet	BLOOD
KNG1	P01042	6383	CIS	BIP_PGC3_noukb	DECODE_Specific	+,NA		0.403199	0.403199	DECODE	DECODE	1.06213	1507.16	MDD	KNG1	Proteiome	BLOOD	SMR	deCODE	SMR	0.00164406	0.0180848	0.927565		37415601	10.3389/fgene.2023.1191264	Gedik et all Front Genet	BLOOD
KNG1	P01042	6383	CIS	BIP_PGC3_noukb	DECODE_Specific	+,NA		0.403199	0.403199	DECODE	DECODE	1.06213	1507.16	BIP	KNG1	Proteiome	BLOOD	SMR	deCODE	SMR	-0.0135716	0.0436735	0.75599		37415601	10.3389/fgene.2023.1191264	Gedik et all Front Genet	BLOOD
KNG1	P01042	6383	CIS	BIP_PGC3_noukb	DECODE_Specific	+,NA		0.403199	0.403199	DECODE	DECODE	1.06213	1507.16	BIP	KNG1	Proteiome	BLOOD	SMR	deCODE	SMR	0.0182469	0.0265365	0.491693		37415601	10.3389/fgene.2023.1191264	Gedik et all Front Genet	BLOOD
KNG1	P01042	6383	CIS	BIP_PGC3_noukb	DECODE_Specific	+,NA		0.403199	0.403199	DECODE	DECODE	1.06213	1507.16	BIP	KNG1	Proteiome	BLOOD	SMR	deCODE	SMR	0.0271342	0.039469	0.49178		37415601	10.3389/fgene.2023.1191264	Gedik et all Front Genet	BLOOD
KNG1	P01042	6383	CIS	BIP_PGC3_noukb	DECODE_Specific	+,NA		0.403199	0.403199	DECODE	DECODE	1.06213	1507.16	SCZ	KNG1	Transcriptome	BRAIN_DLPFC	TWAS	CMC	FUSION	-0.64795		0.517		31691811	10.1093/hmg/ddz253	Hall et al Hum Mol Genet	BRAIN
KNG1	P01042	6383	CIS	BIP_PGC3_noukb	DECODE_Specific	+,NA		0.403199	0.403199	DECODE	DECODE	1.06213	1507.16	SCZ.Clozuk.2018	KNG1	Transcriptome	BRAIN	TWAS	PsychENCODE	FUSION	-0.74117		0.459		30545856	10.1126/science.aat8127	Gandal et all science	BRAIN
KNG1	P01042	6383	CIS	BIP_PGC3_noukb	DECODE_Specific	+,NA		0.403199	0.403199	DECODE	DECODE	1.06213	1507.16	BD.PGC.ruderferCell2018	KNG1	Transcriptome	BRAIN	TWAS	PsychENCODE	FUSION	-0.99225		0.321		30545856	10.1126/science.aat8127	Gandal et all science	BRAIN
KNG1	P01042	6383	CIS	BIP_PGC3_noukb	DECODE_Specific	+,NA		0.403199	0.403199	DECODE	DECODE	1.06213	1507.16	SCZ	KNG1	Transcriptome	Brain_Frontal_Cortex_BA9	TWAS	GteX	FUSION			0.6971		34416157	10.1016/j.ajhg.2021.07.011	Ayg√ºn N et al	Brain
KNG1	P01042	6383	CIS	BIP_PGC3_noukb	DECODE_Specific	-,NA		0.46966	0.46966	DECODE	DECODE	1.11537	1755.59	SCZ	KNG1	Proteome	PLASMA	MR	deCODE	TwoSampleMR	-0.0339439	0.0342284	0.32135		37085628	10.1007/s00439-023-02562-0	Dang et al Human Genetics	BLOOD
KNG1	P01042	6383	CIS	BIP_PGC3_noukb	DECODE_Specific	-,NA		0.46966	0.46966	DECODE	DECODE	1.11537	1755.59	BIP	KNG1	Proteome	PLASMA	MR	deCODE	TwoSampleMR	-0.0135716	0.0436707	0.755975		37085628	10.1007/s00439-023-02562-0	Dang et al Human Genetics	BLOOD
KNG1	P01042	6383	CIS	BIP_PGC3_noukb	DECODE_Specific	-,NA		0.46966	0.46966	DECODE	DECODE	1.11537	1755.59	MDD	KNG1	Proteome	PLASMA	MR	deCODE	TwoSampleMR	0.0153838	0.0163957	0.3481		37085628	10.1007/s00439-023-02562-0	Dang et al Human Genetics	BLOOD
KNG1	P01042	6383	CIS	BIP_PGC3_noukb	DECODE_Specific	-,NA		0.46966	0.46966	DECODE	DECODE	1.11537	1755.59	Bipolar disorder	KNG1	Proteome	PLASMA	MR	AGES	TwoSampleMR	0.00318051	0.00961039	0.740686		36280454	https://doi.org/10.1016/j.biopsych.2022.08.015	Lu et al Biol Psychiatry	BLOOD
KNG1	P01042	6383	CIS	BIP_PGC3_noukb	DECODE_Specific	-,NA		0.46966	0.46966	DECODE	DECODE	1.11537	1755.59	Bipolar disorder	KNG1	Proteome	PLASMA	MR	KORAF4	TwoSampleMR	0.00336706	0.0108346	0.755975		36280454	https://doi.org/10.1016/j.biopsych.2022.08.015	Lu et al Biol Psychiatry	BLOOD
KNG1	P01042	6383	CIS	BIP_PGC3_noukb	DECODE_Specific	-,NA		0.46966	0.46966	DECODE	DECODE	1.11537	1755.59	Bipolar disorder	KNG1	Proteome	PLASMA	MR	FENLAND	TwoSampleMR	-0.0144887	0.0173614	0.403979		36280454	https://doi.org/10.1016/j.biopsych.2022.08.015	Lu et al Biol Psychiatry	BLOOD
KNG1	P01042	6383	CIS	BIP_PGC3_noukb	DECODE_Specific	-,NA		0.46966	0.46966	DECODE	DECODE	1.11537	1755.59	Bipolar disorder	KNG1	Proteome	PLASMA	MR	FENLAND	TwoSampleMR	0.0123554	0.0138354	0.371841		36280454	https://doi.org/10.1016/j.biopsych.2022.08.015	Lu et al Biol Psychiatry	BLOOD
KNG1	P01042	6383	CIS	BIP_PGC3_noukb	DECODE_Specific	-,NA		0.46966	0.46966	DECODE	DECODE	1.11537	1755.59	Bipolar disorder	KNG1	Proteome	PLASMA	MR	FENLAND	TwoSampleMR	0.0310155	0.0387755	0.423784		36280454	https://doi.org/10.1016/j.biopsych.2022.08.015	Lu et al Biol Psychiatry	BLOOD
KNG1	P01042	6383	CIS	BIP_PGC3_noukb	DECODE_Specific	-,NA		0.46966	0.46966	DECODE	DECODE	1.11537	1755.59	Major depressive disorder	KNG1	Proteome	PLASMA	MR	AGES	TwoSampleMR	-0.00324675	0.00448052	0.468674		36280454	https://doi.org/10.1016/j.biopsych.2022.08.015	Lu et al Biol Psychiatry	BLOOD
KNG1	P01042	6383	CIS	BIP_PGC3_noukb	DECODE_Specific	-,NA		0.46966	0.46966	DECODE	DECODE	1.11537	1755.59	Major depressive disorder	KNG1	Proteome	PLASMA	MR	KORAF4	TwoSampleMR	-0.00307467	0.00497804	0.536808		36280454	https://doi.org/10.1016/j.biopsych.2022.08.015	Lu et al Biol Psychiatry	BLOOD
KNG1	P01042	6383	CIS	BIP_PGC3_noukb	DECODE_Specific	-,NA		0.46966	0.46966	DECODE	DECODE	1.11537	1755.59	Major depressive disorder	KNG1	Proteome	PLASMA	MR	FENLAND	TwoSampleMR	-0.00291221	0.00793028	0.71345		36280454	https://doi.org/10.1016/j.biopsych.2022.08.015	Lu et al Biol Psychiatry	BLOOD
KNG1	P01042	6383	CIS	BIP_PGC3_noukb	DECODE_Specific	-,NA		0.46966	0.46966	DECODE	DECODE	1.11537	1755.59	Major depressive disorder	KNG1	Proteome	PLASMA	MR	FENLAND	TwoSampleMR	-0.000151122	0.00732953	0.98355		36280454	https://doi.org/10.1016/j.biopsych.2022.08.015	Lu et al Biol Psychiatry	BLOOD
KNG1	P01042	6383	CIS	BIP_PGC3_noukb	DECODE_Specific	-,NA		0.46966	0.46966	DECODE	DECODE	1.11537	1755.59	Major depressive disorder	KNG1	Proteome	PLASMA	MR	FENLAND	TwoSampleMR	-0.00571429	0.0179592	0.750347		36280454	https://doi.org/10.1016/j.biopsych.2022.08.015	Lu et al Biol Psychiatry	BLOOD
KNG1	P01042	6383	CIS	BIP_PGC3_noukb	DECODE_Specific	-,NA		0.46966	0.46966	DECODE	DECODE	1.11537	1755.59	Schizophrenia	KNG1	Proteome	PLASMA	MR	AGES	TwoSampleMR	0.0109079	0.00766234	0.154571		36280454	https://doi.org/10.1016/j.biopsych.2022.08.015	Lu et al Biol Psychiatry	BLOOD
KNG1	P01042	6383	CIS	BIP_PGC3_noukb	DECODE_Specific	-,NA		0.46966	0.46966	DECODE	DECODE	1.11537	1755.59	Schizophrenia	KNG1	Proteome	PLASMA	MR	KORAF4	TwoSampleMR	0.0125204	0.00863836	0.147226		36280454	https://doi.org/10.1016/j.biopsych.2022.08.015	Lu et al Biol Psychiatry	BLOOD
KNG1	P01042	6383	CIS	BIP_PGC3_noukb	DECODE_Specific	-,NA		0.46966	0.46966	DECODE	DECODE	1.11537	1755.59	Schizophrenia	KNG1	Proteome	PLASMA	MR	FENLAND	TwoSampleMR	-0.0296713	0.0148176	0.0452381		36280454	https://doi.org/10.1016/j.biopsych.2022.08.015	Lu et al Biol Psychiatry	BLOOD
KNG1	P01042	6383	CIS	BIP_PGC3_noukb	DECODE_Specific	-,NA		0.46966	0.46966	DECODE	DECODE	1.11537	1755.59	Schizophrenia	KNG1	Proteome	PLASMA	MR	FENLAND	TwoSampleMR	-0.00583356	0.0128127	0.648896		36280454	https://doi.org/10.1016/j.biopsych.2022.08.015	Lu et al Biol Psychiatry	BLOOD
KNG1	P01042	6383	CIS	BIP_PGC3_noukb	DECODE_Specific	-,NA		0.46966	0.46966	DECODE	DECODE	1.11537	1755.59	Schizophrenia	KNG1	Proteome	PLASMA	MR	FENLAND	TwoSampleMR	-0.0318347	0.0322449	0.323506		36280454	https://doi.org/10.1016/j.biopsych.2022.08.015	Lu et al Biol Psychiatry	BLOOD
KNG1	P01042	6383	CIS	BIP_PGC3_noukb	DECODE_Specific	-,NA		0.46966	0.46966	DECODE	DECODE	1.11537	1755.59	Deepression_Wray_tall	KNG1	Transcriptome	BRAIN DLPFC	MR	PsychENCODE	TwoSampleMR	-0.01	0	0.0557		35296807	10.1038/s41380-022-01507-9	Deng et all Mol Psychiatry	BRAIN
KNG1	P01042	6383	CIS	BIP_PGC3_noukb	DECODE_Specific	-,NA		0.46966	0.46966	DECODE	DECODE	1.11537	1755.59	Deepression_Wray_tall	KNG1	Proteiome	BLOOD	MR	AGES	TwoSampleMR	-0.01	0.01	0.469		35296807	10.1038/s41380-022-01507-9	Deng et all Mol Psychiatry	BLOOD
KNG1	P01042	6383	CIS	BIP_PGC3_noukb	DECODE_Specific	-,NA		0.46966	0.46966	DECODE	DECODE	1.11537	1755.59	SCZ.Clozuk.2018	KNG1	Transcriptome	BRAIN	SMR	PsychENCODE	SMR	-0.00572878	0.0101972	0.574		30545856	10.1126/science.aat8127	Gandal et all science	BRAIN
KNG1	P01042	6383	CIS	BIP_PGC3_noukb	DECODE_Specific	-,NA		0.46966	0.46966	DECODE	DECODE	1.11537	1755.59	BD.PGC.ruderferCell2018	KNG1	Transcriptome	BRAIN	SMR	PsychENCODE	SMR	-0.0137257	0.015842	0.386266		30545856	10.1126/science.aat8127	Gandal et all science	BRAIN
KNG1	P01042	6383	CIS	BIP_PGC3_noukb	DECODE_Specific	-,NA		0.46966	0.46966	DECODE	DECODE	1.11537	1755.59	MDD	KNG1	Proteiome	BRAIN	SMR	BrainMeta	SMR	-0.0104678	0.00542258	0.0535565		37415601	10.3389/fgene.2023.1191264	Gedik et all Front Genet	BRAIN
KNG1	P01042	6383	CIS	BIP_PGC3_noukb	DECODE_Specific	-,NA		0.46966	0.46966	DECODE	DECODE	1.11537	1755.59	BIP	KNG1	Proteiome	BRAIN	SMR	BrainMeta	SMR	-0.00823836	0.0117651	0.483778		37415601	10.3389/fgene.2023.1191264	Gedik et all Front Genet	BRAIN
KNG1	P01042	6383	CIS	BIP_PGC3_noukb	DECODE_Specific	-,NA		0.46966	0.46966	DECODE	DECODE	1.11537	1755.59	SCZ	KNG1	Proteiome	BRAIN	SMR	BrainMeta	SMR	-0.00550984	0.00964639	0.567877		37415601	10.3389/fgene.2023.1191264	Gedik et all Front Genet	BRAIN
KNG1	P01042	6383	CIS	BIP_PGC3_noukb	DECODE_Specific	-,NA		0.46966	0.46966	DECODE	DECODE	1.11537	1755.59	SCZ	KNG1	Proteiome	BLOOD	SMR	deCODE	SMR	-0.050382	0.0348661	0.148454		37415601	10.3389/fgene.2023.1191264	Gedik et all Front Genet	BLOOD
KNG1	P01042	6383	CIS	BIP_PGC3_noukb	DECODE_Specific	-,NA		0.46966	0.46966	DECODE	DECODE	1.11537	1755.59	SCZ	KNG1	Proteiome	BLOOD	SMR	deCODE	SMR	-0.0258652	0.0221176	0.242226		37415601	10.3389/fgene.2023.1191264	Gedik et all Front Genet	BLOOD
KNG1	P01042	6383	CIS	BIP_PGC3_noukb	DECODE_Specific	-,NA		0.46966	0.46966	DECODE	DECODE	1.11537	1755.59	SCZ	KNG1	Proteiome	BLOOD	SMR	deCODE	SMR	-0.0384629	0.032909	0.242498		37415601	10.3389/fgene.2023.1191264	Gedik et all Front Genet	BLOOD
KNG1	P01042	6383	CIS	BIP_PGC3_noukb	DECODE_Specific	-,NA		0.46966	0.46966	DECODE	DECODE	1.11537	1755.59	MDD	KNG1	Proteiome	BLOOD	SMR	deCODE	SMR	0.012393	0.0200699	0.53691		37415601	10.3389/fgene.2023.1191264	Gedik et all Front Genet	BLOOD
KNG1	P01042	6383	CIS	BIP_PGC3_noukb	DECODE_Specific	-,NA		0.46966	0.46966	DECODE	DECODE	1.11537	1755.59	MDD	KNG1	Proteiome	BLOOD	SMR	deCODE	SMR	0.00110558	0.0121614	0.927565		37415601	10.3389/fgene.2023.1191264	Gedik et all Front Genet	BLOOD
KNG1	P01042	6383	CIS	BIP_PGC3_noukb	DECODE_Specific	-,NA		0.46966	0.46966	DECODE	DECODE	1.11537	1755.59	MDD	KNG1	Proteiome	BLOOD	SMR	deCODE	SMR	0.00164406	0.0180848	0.927565		37415601	10.3389/fgene.2023.1191264	Gedik et all Front Genet	BLOOD
KNG1	P01042	6383	CIS	BIP_PGC3_noukb	DECODE_Specific	-,NA		0.46966	0.46966	DECODE	DECODE	1.11537	1755.59	BIP	KNG1	Proteiome	BLOOD	SMR	deCODE	SMR	-0.0135716	0.0436735	0.75599		37415601	10.3389/fgene.2023.1191264	Gedik et all Front Genet	BLOOD
KNG1	P01042	6383	CIS	BIP_PGC3_noukb	DECODE_Specific	-,NA		0.46966	0.46966	DECODE	DECODE	1.11537	1755.59	BIP	KNG1	Proteiome	BLOOD	SMR	deCODE	SMR	0.0182469	0.0265365	0.491693		37415601	10.3389/fgene.2023.1191264	Gedik et all Front Genet	BLOOD
KNG1	P01042	6383	CIS	BIP_PGC3_noukb	DECODE_Specific	-,NA		0.46966	0.46966	DECODE	DECODE	1.11537	1755.59	BIP	KNG1	Proteiome	BLOOD	SMR	deCODE	SMR	0.0271342	0.039469	0.49178		37415601	10.3389/fgene.2023.1191264	Gedik et all Front Genet	BLOOD
KNG1	P01042	6383	CIS	BIP_PGC3_noukb	DECODE_Specific	-,NA		0.46966	0.46966	DECODE	DECODE	1.11537	1755.59	SCZ	KNG1	Transcriptome	BRAIN_DLPFC	TWAS	CMC	FUSION	-0.64795		0.517		31691811	10.1093/hmg/ddz253	Hall et al Hum Mol Genet	BRAIN
KNG1	P01042	6383	CIS	BIP_PGC3_noukb	DECODE_Specific	-,NA		0.46966	0.46966	DECODE	DECODE	1.11537	1755.59	SCZ.Clozuk.2018	KNG1	Transcriptome	BRAIN	TWAS	PsychENCODE	FUSION	-0.74117		0.459		30545856	10.1126/science.aat8127	Gandal et all science	BRAIN
KNG1	P01042	6383	CIS	BIP_PGC3_noukb	DECODE_Specific	-,NA		0.46966	0.46966	DECODE	DECODE	1.11537	1755.59	BD.PGC.ruderferCell2018	KNG1	Transcriptome	BRAIN	TWAS	PsychENCODE	FUSION	-0.99225		0.321		30545856	10.1126/science.aat8127	Gandal et all science	BRAIN
KNG1	P01042	6383	CIS	BIP_PGC3_noukb	DECODE_Specific	-,NA		0.46966	0.46966	DECODE	DECODE	1.11537	1755.59	SCZ	KNG1	Transcriptome	Brain_Frontal_Cortex_BA9	TWAS	GteX	FUSION			0.6971		34416157	10.1016/j.ajhg.2021.07.011	Ayg√ºn N et al	Brain
KNG1	P01042	6383	CIS	BIP_PGC3_noukb	DECODE_Specific	+,NA		0.485505	0.485505	DECODE	DECODE	1.12722	1814.82	SCZ	KNG1	Proteome	PLASMA	MR	deCODE	TwoSampleMR	-0.0339439	0.0342284	0.32135		37085628	10.1007/s00439-023-02562-0	Dang et al Human Genetics	BLOOD
KNG1	P01042	6383	CIS	BIP_PGC3_noukb	DECODE_Specific	+,NA		0.485505	0.485505	DECODE	DECODE	1.12722	1814.82	BIP	KNG1	Proteome	PLASMA	MR	deCODE	TwoSampleMR	-0.0135716	0.0436707	0.755975		37085628	10.1007/s00439-023-02562-0	Dang et al Human Genetics	BLOOD
KNG1	P01042	6383	CIS	BIP_PGC3_noukb	DECODE_Specific	+,NA		0.485505	0.485505	DECODE	DECODE	1.12722	1814.82	MDD	KNG1	Proteome	PLASMA	MR	deCODE	TwoSampleMR	0.0153838	0.0163957	0.3481		37085628	10.1007/s00439-023-02562-0	Dang et al Human Genetics	BLOOD
KNG1	P01042	6383	CIS	BIP_PGC3_noukb	DECODE_Specific	+,NA		0.485505	0.485505	DECODE	DECODE	1.12722	1814.82	Bipolar disorder	KNG1	Proteome	PLASMA	MR	AGES	TwoSampleMR	0.00318051	0.00961039	0.740686		36280454	https://doi.org/10.1016/j.biopsych.2022.08.015	Lu et al Biol Psychiatry	BLOOD
KNG1	P01042	6383	CIS	BIP_PGC3_noukb	DECODE_Specific	+,NA		0.485505	0.485505	DECODE	DECODE	1.12722	1814.82	Bipolar disorder	KNG1	Proteome	PLASMA	MR	KORAF4	TwoSampleMR	0.00336706	0.0108346	0.755975		36280454	https://doi.org/10.1016/j.biopsych.2022.08.015	Lu et al Biol Psychiatry	BLOOD
KNG1	P01042	6383	CIS	BIP_PGC3_noukb	DECODE_Specific	+,NA		0.485505	0.485505	DECODE	DECODE	1.12722	1814.82	Bipolar disorder	KNG1	Proteome	PLASMA	MR	FENLAND	TwoSampleMR	-0.0144887	0.0173614	0.403979		36280454	https://doi.org/10.1016/j.biopsych.2022.08.015	Lu et al Biol Psychiatry	BLOOD
KNG1	P01042	6383	CIS	BIP_PGC3_noukb	DECODE_Specific	+,NA		0.485505	0.485505	DECODE	DECODE	1.12722	1814.82	Bipolar disorder	KNG1	Proteome	PLASMA	MR	FENLAND	TwoSampleMR	0.0123554	0.0138354	0.371841		36280454	https://doi.org/10.1016/j.biopsych.2022.08.015	Lu et al Biol Psychiatry	BLOOD
KNG1	P01042	6383	CIS	BIP_PGC3_noukb	DECODE_Specific	+,NA		0.485505	0.485505	DECODE	DECODE	1.12722	1814.82	Bipolar disorder	KNG1	Proteome	PLASMA	MR	FENLAND	TwoSampleMR	0.0310155	0.0387755	0.423784		36280454	https://doi.org/10.1016/j.biopsych.2022.08.015	Lu et al Biol Psychiatry	BLOOD
KNG1	P01042	6383	CIS	BIP_PGC3_noukb	DECODE_Specific	+,NA		0.485505	0.485505	DECODE	DECODE	1.12722	1814.82	Major depressive disorder	KNG1	Proteome	PLASMA	MR	AGES	TwoSampleMR	-0.00324675	0.00448052	0.468674		36280454	https://doi.org/10.1016/j.biopsych.2022.08.015	Lu et al Biol Psychiatry	BLOOD
KNG1	P01042	6383	CIS	BIP_PGC3_noukb	DECODE_Specific	+,NA		0.485505	0.485505	DECODE	DECODE	1.12722	1814.82	Major depressive disorder	KNG1	Proteome	PLASMA	MR	KORAF4	TwoSampleMR	-0.00307467	0.00497804	0.536808		36280454	https://doi.org/10.1016/j.biopsych.2022.08.015	Lu et al Biol Psychiatry	BLOOD
KNG1	P01042	6383	CIS	BIP_PGC3_noukb	DECODE_Specific	+,NA		0.485505	0.485505	DECODE	DECODE	1.12722	1814.82	Major depressive disorder	KNG1	Proteome	PLASMA	MR	FENLAND	TwoSampleMR	-0.00291221	0.00793028	0.71345		36280454	https://doi.org/10.1016/j.biopsych.2022.08.015	Lu et al Biol Psychiatry	BLOOD
KNG1	P01042	6383	CIS	BIP_PGC3_noukb	DECODE_Specific	+,NA		0.485505	0.485505	DECODE	DECODE	1.12722	1814.82	Major depressive disorder	KNG1	Proteome	PLASMA	MR	FENLAND	TwoSampleMR	-0.000151122	0.00732953	0.98355		36280454	https://doi.org/10.1016/j.biopsych.2022.08.015	Lu et al Biol Psychiatry	BLOOD
KNG1	P01042	6383	CIS	BIP_PGC3_noukb	DECODE_Specific	+,NA		0.485505	0.485505	DECODE	DECODE	1.12722	1814.82	Major depressive disorder	KNG1	Proteome	PLASMA	MR	FENLAND	TwoSampleMR	-0.00571429	0.0179592	0.750347		36280454	https://doi.org/10.1016/j.biopsych.2022.08.015	Lu et al Biol Psychiatry	BLOOD
KNG1	P01042	6383	CIS	BIP_PGC3_noukb	DECODE_Specific	+,NA		0.485505	0.485505	DECODE	DECODE	1.12722	1814.82	Schizophrenia	KNG1	Proteome	PLASMA	MR	AGES	TwoSampleMR	0.0109079	0.00766234	0.154571		36280454	https://doi.org/10.1016/j.biopsych.2022.08.015	Lu et al Biol Psychiatry	BLOOD
KNG1	P01042	6383	CIS	BIP_PGC3_noukb	DECODE_Specific	+,NA		0.485505	0.485505	DECODE	DECODE	1.12722	1814.82	Schizophrenia	KNG1	Proteome	PLASMA	MR	KORAF4	TwoSampleMR	0.0125204	0.00863836	0.147226		36280454	https://doi.org/10.1016/j.biopsych.2022.08.015	Lu et al Biol Psychiatry	BLOOD
KNG1	P01042	6383	CIS	BIP_PGC3_noukb	DECODE_Specific	+,NA		0.485505	0.485505	DECODE	DECODE	1.12722	1814.82	Schizophrenia	KNG1	Proteome	PLASMA	MR	FENLAND	TwoSampleMR	-0.0296713	0.0148176	0.0452381		36280454	https://doi.org/10.1016/j.biopsych.2022.08.015	Lu et al Biol Psychiatry	BLOOD
KNG1	P01042	6383	CIS	BIP_PGC3_noukb	DECODE_Specific	+,NA		0.485505	0.485505	DECODE	DECODE	1.12722	1814.82	Schizophrenia	KNG1	Proteome	PLASMA	MR	FENLAND	TwoSampleMR	-0.00583356	0.0128127	0.648896		36280454	https://doi.org/10.1016/j.biopsych.2022.08.015	Lu et al Biol Psychiatry	BLOOD
KNG1	P01042	6383	CIS	BIP_PGC3_noukb	DECODE_Specific	+,NA		0.485505	0.485505	DECODE	DECODE	1.12722	1814.82	Schizophrenia	KNG1	Proteome	PLASMA	MR	FENLAND	TwoSampleMR	-0.0318347	0.0322449	0.323506		36280454	https://doi.org/10.1016/j.biopsych.2022.08.015	Lu et al Biol Psychiatry	BLOOD
KNG1	P01042	6383	CIS	BIP_PGC3_noukb	DECODE_Specific	+,NA		0.485505	0.485505	DECODE	DECODE	1.12722	1814.82	Deepression_Wray_tall	KNG1	Transcriptome	BRAIN DLPFC	MR	PsychENCODE	TwoSampleMR	-0.01	0	0.0557		35296807	10.1038/s41380-022-01507-9	Deng et all Mol Psychiatry	BRAIN
KNG1	P01042	6383	CIS	BIP_PGC3_noukb	DECODE_Specific	+,NA		0.485505	0.485505	DECODE	DECODE	1.12722	1814.82	Deepression_Wray_tall	KNG1	Proteiome	BLOOD	MR	AGES	TwoSampleMR	-0.01	0.01	0.469		35296807	10.1038/s41380-022-01507-9	Deng et all Mol Psychiatry	BLOOD
KNG1	P01042	6383	CIS	BIP_PGC3_noukb	DECODE_Specific	+,NA		0.485505	0.485505	DECODE	DECODE	1.12722	1814.82	SCZ.Clozuk.2018	KNG1	Transcriptome	BRAIN	SMR	PsychENCODE	SMR	-0.00572878	0.0101972	0.574		30545856	10.1126/science.aat8127	Gandal et all science	BRAIN
KNG1	P01042	6383	CIS	BIP_PGC3_noukb	DECODE_Specific	+,NA		0.485505	0.485505	DECODE	DECODE	1.12722	1814.82	BD.PGC.ruderferCell2018	KNG1	Transcriptome	BRAIN	SMR	PsychENCODE	SMR	-0.0137257	0.015842	0.386266		30545856	10.1126/science.aat8127	Gandal et all science	BRAIN
KNG1	P01042	6383	CIS	BIP_PGC3_noukb	DECODE_Specific	+,NA		0.485505	0.485505	DECODE	DECODE	1.12722	1814.82	MDD	KNG1	Proteiome	BRAIN	SMR	BrainMeta	SMR	-0.0104678	0.00542258	0.0535565		37415601	10.3389/fgene.2023.1191264	Gedik et all Front Genet	BRAIN
KNG1	P01042	6383	CIS	BIP_PGC3_noukb	DECODE_Specific	+,NA		0.485505	0.485505	DECODE	DECODE	1.12722	1814.82	BIP	KNG1	Proteiome	BRAIN	SMR	BrainMeta	SMR	-0.00823836	0.0117651	0.483778		37415601	10.3389/fgene.2023.1191264	Gedik et all Front Genet	BRAIN
KNG1	P01042	6383	CIS	BIP_PGC3_noukb	DECODE_Specific	+,NA		0.485505	0.485505	DECODE	DECODE	1.12722	1814.82	SCZ	KNG1	Proteiome	BRAIN	SMR	BrainMeta	SMR	-0.00550984	0.00964639	0.567877		37415601	10.3389/fgene.2023.1191264	Gedik et all Front Genet	BRAIN
KNG1	P01042	6383	CIS	BIP_PGC3_noukb	DECODE_Specific	+,NA		0.485505	0.485505	DECODE	DECODE	1.12722	1814.82	SCZ	KNG1	Proteiome	BLOOD	SMR	deCODE	SMR	-0.050382	0.0348661	0.148454		37415601	10.3389/fgene.2023.1191264	Gedik et all Front Genet	BLOOD
KNG1	P01042	6383	CIS	BIP_PGC3_noukb	DECODE_Specific	+,NA		0.485505	0.485505	DECODE	DECODE	1.12722	1814.82	SCZ	KNG1	Proteiome	BLOOD	SMR	deCODE	SMR	-0.0258652	0.0221176	0.242226		37415601	10.3389/fgene.2023.1191264	Gedik et all Front Genet	BLOOD
KNG1	P01042	6383	CIS	BIP_PGC3_noukb	DECODE_Specific	+,NA		0.485505	0.485505	DECODE	DECODE	1.12722	1814.82	SCZ	KNG1	Proteiome	BLOOD	SMR	deCODE	SMR	-0.0384629	0.032909	0.242498		37415601	10.3389/fgene.2023.1191264	Gedik et all Front Genet	BLOOD
KNG1	P01042	6383	CIS	BIP_PGC3_noukb	DECODE_Specific	+,NA		0.485505	0.485505	DECODE	DECODE	1.12722	1814.82	MDD	KNG1	Proteiome	BLOOD	SMR	deCODE	SMR	0.012393	0.0200699	0.53691		37415601	10.3389/fgene.2023.1191264	Gedik et all Front Genet	BLOOD
KNG1	P01042	6383	CIS	BIP_PGC3_noukb	DECODE_Specific	+,NA		0.485505	0.485505	DECODE	DECODE	1.12722	1814.82	MDD	KNG1	Proteiome	BLOOD	SMR	deCODE	SMR	0.00110558	0.0121614	0.927565		37415601	10.3389/fgene.2023.1191264	Gedik et all Front Genet	BLOOD
KNG1	P01042	6383	CIS	BIP_PGC3_noukb	DECODE_Specific	+,NA		0.485505	0.485505	DECODE	DECODE	1.12722	1814.82	MDD	KNG1	Proteiome	BLOOD	SMR	deCODE	SMR	0.00164406	0.0180848	0.927565		37415601	10.3389/fgene.2023.1191264	Gedik et all Front Genet	BLOOD
KNG1	P01042	6383	CIS	BIP_PGC3_noukb	DECODE_Specific	+,NA		0.485505	0.485505	DECODE	DECODE	1.12722	1814.82	BIP	KNG1	Proteiome	BLOOD	SMR	deCODE	SMR	-0.0135716	0.0436735	0.75599		37415601	10.3389/fgene.2023.1191264	Gedik et all Front Genet	BLOOD
KNG1	P01042	6383	CIS	BIP_PGC3_noukb	DECODE_Specific	+,NA		0.485505	0.485505	DECODE	DECODE	1.12722	1814.82	BIP	KNG1	Proteiome	BLOOD	SMR	deCODE	SMR	0.0182469	0.0265365	0.491693		37415601	10.3389/fgene.2023.1191264	Gedik et all Front Genet	BLOOD
KNG1	P01042	6383	CIS	BIP_PGC3_noukb	DECODE_Specific	+,NA		0.485505	0.485505	DECODE	DECODE	1.12722	1814.82	BIP	KNG1	Proteiome	BLOOD	SMR	deCODE	SMR	0.0271342	0.039469	0.49178		37415601	10.3389/fgene.2023.1191264	Gedik et all Front Genet	BLOOD
KNG1	P01042	6383	CIS	BIP_PGC3_noukb	DECODE_Specific	+,NA		0.485505	0.485505	DECODE	DECODE	1.12722	1814.82	SCZ	KNG1	Transcriptome	BRAIN_DLPFC	TWAS	CMC	FUSION	-0.64795		0.517		31691811	10.1093/hmg/ddz253	Hall et al Hum Mol Genet	BRAIN
KNG1	P01042	6383	CIS	BIP_PGC3_noukb	DECODE_Specific	+,NA		0.485505	0.485505	DECODE	DECODE	1.12722	1814.82	SCZ.Clozuk.2018	KNG1	Transcriptome	BRAIN	TWAS	PsychENCODE	FUSION	-0.74117		0.459		30545856	10.1126/science.aat8127	Gandal et all science	BRAIN
KNG1	P01042	6383	CIS	BIP_PGC3_noukb	DECODE_Specific	+,NA		0.485505	0.485505	DECODE	DECODE	1.12722	1814.82	BD.PGC.ruderferCell2018	KNG1	Transcriptome	BRAIN	TWAS	PsychENCODE	FUSION	-0.99225		0.321		30545856	10.1126/science.aat8127	Gandal et all science	BRAIN
KNG1	P01042	6383	CIS	BIP_PGC3_noukb	DECODE_Specific	+,NA		0.485505	0.485505	DECODE	DECODE	1.12722	1814.82	SCZ	KNG1	Transcriptome	Brain_Frontal_Cortex_BA9	TWAS	GteX	FUSION			0.6971		34416157	10.1016/j.ajhg.2021.07.011	Ayg√ºn N et al	Brain
KNG1	P01042	6383	CIS	Depression_iPSYCH_2023	DECODE_Specific	-,NA		0.560415	0.560415	DECODE	DECODE	1.22792	2094.83	SCZ	KNG1	Proteome	PLASMA	MR	deCODE	TwoSampleMR	-0.0339439	0.0342284	0.32135		37085628	10.1007/s00439-023-02562-0	Dang et al Human Genetics	BLOOD
KNG1	P01042	6383	CIS	Depression_iPSYCH_2023	DECODE_Specific	-,NA		0.560415	0.560415	DECODE	DECODE	1.22792	2094.83	BIP	KNG1	Proteome	PLASMA	MR	deCODE	TwoSampleMR	-0.0135716	0.0436707	0.755975		37085628	10.1007/s00439-023-02562-0	Dang et al Human Genetics	BLOOD
KNG1	P01042	6383	CIS	Depression_iPSYCH_2023	DECODE_Specific	-,NA		0.560415	0.560415	DECODE	DECODE	1.22792	2094.83	MDD	KNG1	Proteome	PLASMA	MR	deCODE	TwoSampleMR	0.0153838	0.0163957	0.3481		37085628	10.1007/s00439-023-02562-0	Dang et al Human Genetics	BLOOD
KNG1	P01042	6383	CIS	Depression_iPSYCH_2023	DECODE_Specific	-,NA		0.560415	0.560415	DECODE	DECODE	1.22792	2094.83	Bipolar disorder	KNG1	Proteome	PLASMA	MR	AGES	TwoSampleMR	0.00318051	0.00961039	0.740686		36280454	https://doi.org/10.1016/j.biopsych.2022.08.015	Lu et al Biol Psychiatry	BLOOD
KNG1	P01042	6383	CIS	Depression_iPSYCH_2023	DECODE_Specific	-,NA		0.560415	0.560415	DECODE	DECODE	1.22792	2094.83	Bipolar disorder	KNG1	Proteome	PLASMA	MR	KORAF4	TwoSampleMR	0.00336706	0.0108346	0.755975		36280454	https://doi.org/10.1016/j.biopsych.2022.08.015	Lu et al Biol Psychiatry	BLOOD
KNG1	P01042	6383	CIS	Depression_iPSYCH_2023	DECODE_Specific	-,NA		0.560415	0.560415	DECODE	DECODE	1.22792	2094.83	Bipolar disorder	KNG1	Proteome	PLASMA	MR	FENLAND	TwoSampleMR	-0.0144887	0.0173614	0.403979		36280454	https://doi.org/10.1016/j.biopsych.2022.08.015	Lu et al Biol Psychiatry	BLOOD
KNG1	P01042	6383	CIS	Depression_iPSYCH_2023	DECODE_Specific	-,NA		0.560415	0.560415	DECODE	DECODE	1.22792	2094.83	Bipolar disorder	KNG1	Proteome	PLASMA	MR	FENLAND	TwoSampleMR	0.0123554	0.0138354	0.371841		36280454	https://doi.org/10.1016/j.biopsych.2022.08.015	Lu et al Biol Psychiatry	BLOOD
KNG1	P01042	6383	CIS	Depression_iPSYCH_2023	DECODE_Specific	-,NA		0.560415	0.560415	DECODE	DECODE	1.22792	2094.83	Bipolar disorder	KNG1	Proteome	PLASMA	MR	FENLAND	TwoSampleMR	0.0310155	0.0387755	0.423784		36280454	https://doi.org/10.1016/j.biopsych.2022.08.015	Lu et al Biol Psychiatry	BLOOD
KNG1	P01042	6383	CIS	Depression_iPSYCH_2023	DECODE_Specific	-,NA		0.560415	0.560415	DECODE	DECODE	1.22792	2094.83	Major depressive disorder	KNG1	Proteome	PLASMA	MR	AGES	TwoSampleMR	-0.00324675	0.00448052	0.468674		36280454	https://doi.org/10.1016/j.biopsych.2022.08.015	Lu et al Biol Psychiatry	BLOOD
KNG1	P01042	6383	CIS	Depression_iPSYCH_2023	DECODE_Specific	-,NA		0.560415	0.560415	DECODE	DECODE	1.22792	2094.83	Major depressive disorder	KNG1	Proteome	PLASMA	MR	KORAF4	TwoSampleMR	-0.00307467	0.00497804	0.536808		36280454	https://doi.org/10.1016/j.biopsych.2022.08.015	Lu et al Biol Psychiatry	BLOOD
KNG1	P01042	6383	CIS	Depression_iPSYCH_2023	DECODE_Specific	-,NA		0.560415	0.560415	DECODE	DECODE	1.22792	2094.83	Major depressive disorder	KNG1	Proteome	PLASMA	MR	FENLAND	TwoSampleMR	-0.00291221	0.00793028	0.71345		36280454	https://doi.org/10.1016/j.biopsych.2022.08.015	Lu et al Biol Psychiatry	BLOOD
KNG1	P01042	6383	CIS	Depression_iPSYCH_2023	DECODE_Specific	-,NA		0.560415	0.560415	DECODE	DECODE	1.22792	2094.83	Major depressive disorder	KNG1	Proteome	PLASMA	MR	FENLAND	TwoSampleMR	-0.000151122	0.00732953	0.98355		36280454	https://doi.org/10.1016/j.biopsych.2022.08.015	Lu et al Biol Psychiatry	BLOOD
KNG1	P01042	6383	CIS	Depression_iPSYCH_2023	DECODE_Specific	-,NA		0.560415	0.560415	DECODE	DECODE	1.22792	2094.83	Major depressive disorder	KNG1	Proteome	PLASMA	MR	FENLAND	TwoSampleMR	-0.00571429	0.0179592	0.750347		36280454	https://doi.org/10.1016/j.biopsych.2022.08.015	Lu et al Biol Psychiatry	BLOOD
KNG1	P01042	6383	CIS	Depression_iPSYCH_2023	DECODE_Specific	-,NA		0.560415	0.560415	DECODE	DECODE	1.22792	2094.83	Schizophrenia	KNG1	Proteome	PLASMA	MR	AGES	TwoSampleMR	0.0109079	0.00766234	0.154571		36280454	https://doi.org/10.1016/j.biopsych.2022.08.015	Lu et al Biol Psychiatry	BLOOD
KNG1	P01042	6383	CIS	Depression_iPSYCH_2023	DECODE_Specific	-,NA		0.560415	0.560415	DECODE	DECODE	1.22792	2094.83	Schizophrenia	KNG1	Proteome	PLASMA	MR	KORAF4	TwoSampleMR	0.0125204	0.00863836	0.147226		36280454	https://doi.org/10.1016/j.biopsych.2022.08.015	Lu et al Biol Psychiatry	BLOOD
KNG1	P01042	6383	CIS	Depression_iPSYCH_2023	DECODE_Specific	-,NA		0.560415	0.560415	DECODE	DECODE	1.22792	2094.83	Schizophrenia	KNG1	Proteome	PLASMA	MR	FENLAND	TwoSampleMR	-0.0296713	0.0148176	0.0452381		36280454	https://doi.org/10.1016/j.biopsych.2022.08.015	Lu et al Biol Psychiatry	BLOOD
KNG1	P01042	6383	CIS	Depression_iPSYCH_2023	DECODE_Specific	-,NA		0.560415	0.560415	DECODE	DECODE	1.22792	2094.83	Schizophrenia	KNG1	Proteome	PLASMA	MR	FENLAND	TwoSampleMR	-0.00583356	0.0128127	0.648896		36280454	https://doi.org/10.1016/j.biopsych.2022.08.015	Lu et al Biol Psychiatry	BLOOD
KNG1	P01042	6383	CIS	Depression_iPSYCH_2023	DECODE_Specific	-,NA		0.560415	0.560415	DECODE	DECODE	1.22792	2094.83	Schizophrenia	KNG1	Proteome	PLASMA	MR	FENLAND	TwoSampleMR	-0.0318347	0.0322449	0.323506		36280454	https://doi.org/10.1016/j.biopsych.2022.08.015	Lu et al Biol Psychiatry	BLOOD
KNG1	P01042	6383	CIS	Depression_iPSYCH_2023	DECODE_Specific	-,NA		0.560415	0.560415	DECODE	DECODE	1.22792	2094.83	Deepression_Wray_tall	KNG1	Transcriptome	BRAIN DLPFC	MR	PsychENCODE	TwoSampleMR	-0.01	0	0.0557		35296807	10.1038/s41380-022-01507-9	Deng et all Mol Psychiatry	BRAIN
KNG1	P01042	6383	CIS	Depression_iPSYCH_2023	DECODE_Specific	-,NA		0.560415	0.560415	DECODE	DECODE	1.22792	2094.83	Deepression_Wray_tall	KNG1	Proteiome	BLOOD	MR	AGES	TwoSampleMR	-0.01	0.01	0.469		35296807	10.1038/s41380-022-01507-9	Deng et all Mol Psychiatry	BLOOD
KNG1	P01042	6383	CIS	Depression_iPSYCH_2023	DECODE_Specific	-,NA		0.560415	0.560415	DECODE	DECODE	1.22792	2094.83	SCZ.Clozuk.2018	KNG1	Transcriptome	BRAIN	SMR	PsychENCODE	SMR	-0.00572878	0.0101972	0.574		30545856	10.1126/science.aat8127	Gandal et all science	BRAIN
KNG1	P01042	6383	CIS	Depression_iPSYCH_2023	DECODE_Specific	-,NA		0.560415	0.560415	DECODE	DECODE	1.22792	2094.83	BD.PGC.ruderferCell2018	KNG1	Transcriptome	BRAIN	SMR	PsychENCODE	SMR	-0.0137257	0.015842	0.386266		30545856	10.1126/science.aat8127	Gandal et all science	BRAIN
KNG1	P01042	6383	CIS	Depression_iPSYCH_2023	DECODE_Specific	-,NA		0.560415	0.560415	DECODE	DECODE	1.22792	2094.83	MDD	KNG1	Proteiome	BRAIN	SMR	BrainMeta	SMR	-0.0104678	0.00542258	0.0535565		37415601	10.3389/fgene.2023.1191264	Gedik et all Front Genet	BRAIN
KNG1	P01042	6383	CIS	Depression_iPSYCH_2023	DECODE_Specific	-,NA		0.560415	0.560415	DECODE	DECODE	1.22792	2094.83	BIP	KNG1	Proteiome	BRAIN	SMR	BrainMeta	SMR	-0.00823836	0.0117651	0.483778		37415601	10.3389/fgene.2023.1191264	Gedik et all Front Genet	BRAIN
KNG1	P01042	6383	CIS	Depression_iPSYCH_2023	DECODE_Specific	-,NA		0.560415	0.560415	DECODE	DECODE	1.22792	2094.83	SCZ	KNG1	Proteiome	BRAIN	SMR	BrainMeta	SMR	-0.00550984	0.00964639	0.567877		37415601	10.3389/fgene.2023.1191264	Gedik et all Front Genet	BRAIN
KNG1	P01042	6383	CIS	Depression_iPSYCH_2023	DECODE_Specific	-,NA		0.560415	0.560415	DECODE	DECODE	1.22792	2094.83	SCZ	KNG1	Proteiome	BLOOD	SMR	deCODE	SMR	-0.050382	0.0348661	0.148454		37415601	10.3389/fgene.2023.1191264	Gedik et all Front Genet	BLOOD
KNG1	P01042	6383	CIS	Depression_iPSYCH_2023	DECODE_Specific	-,NA		0.560415	0.560415	DECODE	DECODE	1.22792	2094.83	SCZ	KNG1	Proteiome	BLOOD	SMR	deCODE	SMR	-0.0258652	0.0221176	0.242226		37415601	10.3389/fgene.2023.1191264	Gedik et all Front Genet	BLOOD
KNG1	P01042	6383	CIS	Depression_iPSYCH_2023	DECODE_Specific	-,NA		0.560415	0.560415	DECODE	DECODE	1.22792	2094.83	SCZ	KNG1	Proteiome	BLOOD	SMR	deCODE	SMR	-0.0384629	0.032909	0.242498		37415601	10.3389/fgene.2023.1191264	Gedik et all Front Genet	BLOOD
KNG1	P01042	6383	CIS	Depression_iPSYCH_2023	DECODE_Specific	-,NA		0.560415	0.560415	DECODE	DECODE	1.22792	2094.83	MDD	KNG1	Proteiome	BLOOD	SMR	deCODE	SMR	0.012393	0.0200699	0.53691		37415601	10.3389/fgene.2023.1191264	Gedik et all Front Genet	BLOOD
KNG1	P01042	6383	CIS	Depression_iPSYCH_2023	DECODE_Specific	-,NA		0.560415	0.560415	DECODE	DECODE	1.22792	2094.83	MDD	KNG1	Proteiome	BLOOD	SMR	deCODE	SMR	0.00110558	0.0121614	0.927565		37415601	10.3389/fgene.2023.1191264	Gedik et all Front Genet	BLOOD
KNG1	P01042	6383	CIS	Depression_iPSYCH_2023	DECODE_Specific	-,NA		0.560415	0.560415	DECODE	DECODE	1.22792	2094.83	MDD	KNG1	Proteiome	BLOOD	SMR	deCODE	SMR	0.00164406	0.0180848	0.927565		37415601	10.3389/fgene.2023.1191264	Gedik et all Front Genet	BLOOD
KNG1	P01042	6383	CIS	Depression_iPSYCH_2023	DECODE_Specific	-,NA		0.560415	0.560415	DECODE	DECODE	1.22792	2094.83	BIP	KNG1	Proteiome	BLOOD	SMR	deCODE	SMR	-0.0135716	0.0436735	0.75599		37415601	10.3389/fgene.2023.1191264	Gedik et all Front Genet	BLOOD
KNG1	P01042	6383	CIS	Depression_iPSYCH_2023	DECODE_Specific	-,NA		0.560415	0.560415	DECODE	DECODE	1.22792	2094.83	BIP	KNG1	Proteiome	BLOOD	SMR	deCODE	SMR	0.0182469	0.0265365	0.491693		37415601	10.3389/fgene.2023.1191264	Gedik et all Front Genet	BLOOD
KNG1	P01042	6383	CIS	Depression_iPSYCH_2023	DECODE_Specific	-,NA		0.560415	0.560415	DECODE	DECODE	1.22792	2094.83	BIP	KNG1	Proteiome	BLOOD	SMR	deCODE	SMR	0.0271342	0.039469	0.49178		37415601	10.3389/fgene.2023.1191264	Gedik et all Front Genet	BLOOD
KNG1	P01042	6383	CIS	Depression_iPSYCH_2023	DECODE_Specific	-,NA		0.560415	0.560415	DECODE	DECODE	1.22792	2094.83	SCZ	KNG1	Transcriptome	BRAIN_DLPFC	TWAS	CMC	FUSION	-0.64795		0.517		31691811	10.1093/hmg/ddz253	Hall et al Hum Mol Genet	BRAIN
KNG1	P01042	6383	CIS	Depression_iPSYCH_2023	DECODE_Specific	-,NA		0.560415	0.560415	DECODE	DECODE	1.22792	2094.83	SCZ.Clozuk.2018	KNG1	Transcriptome	BRAIN	TWAS	PsychENCODE	FUSION	-0.74117		0.459		30545856	10.1126/science.aat8127	Gandal et all science	BRAIN
KNG1	P01042	6383	CIS	Depression_iPSYCH_2023	DECODE_Specific	-,NA		0.560415	0.560415	DECODE	DECODE	1.22792	2094.83	BD.PGC.ruderferCell2018	KNG1	Transcriptome	BRAIN	TWAS	PsychENCODE	FUSION	-0.99225		0.321		30545856	10.1126/science.aat8127	Gandal et all science	BRAIN
KNG1	P01042	6383	CIS	Depression_iPSYCH_2023	DECODE_Specific	-,NA		0.560415	0.560415	DECODE	DECODE	1.22792	2094.83	SCZ	KNG1	Transcriptome	Brain_Frontal_Cortex_BA9	TWAS	GteX	FUSION			0.6971		34416157	10.1016/j.ajhg.2021.07.011	Ayg√ºn N et al	Brain
KNG1	P01042	6383	CIS	Cognition_Meta	DECODE_Specific	-,NA		0.547581	0.547581	DECODE	DECODE	1.23008	2046.86	SCZ	KNG1	Proteome	PLASMA	MR	deCODE	TwoSampleMR	-0.0339439	0.0342284	0.32135		37085628	10.1007/s00439-023-02562-0	Dang et al Human Genetics	BLOOD
KNG1	P01042	6383	CIS	Cognition_Meta	DECODE_Specific	-,NA		0.547581	0.547581	DECODE	DECODE	1.23008	2046.86	BIP	KNG1	Proteome	PLASMA	MR	deCODE	TwoSampleMR	-0.0135716	0.0436707	0.755975		37085628	10.1007/s00439-023-02562-0	Dang et al Human Genetics	BLOOD
KNG1	P01042	6383	CIS	Cognition_Meta	DECODE_Specific	-,NA		0.547581	0.547581	DECODE	DECODE	1.23008	2046.86	MDD	KNG1	Proteome	PLASMA	MR	deCODE	TwoSampleMR	0.0153838	0.0163957	0.3481		37085628	10.1007/s00439-023-02562-0	Dang et al Human Genetics	BLOOD
KNG1	P01042	6383	CIS	Cognition_Meta	DECODE_Specific	-,NA		0.547581	0.547581	DECODE	DECODE	1.23008	2046.86	Bipolar disorder	KNG1	Proteome	PLASMA	MR	AGES	TwoSampleMR	0.00318051	0.00961039	0.740686		36280454	https://doi.org/10.1016/j.biopsych.2022.08.015	Lu et al Biol Psychiatry	BLOOD
KNG1	P01042	6383	CIS	Cognition_Meta	DECODE_Specific	-,NA		0.547581	0.547581	DECODE	DECODE	1.23008	2046.86	Bipolar disorder	KNG1	Proteome	PLASMA	MR	KORAF4	TwoSampleMR	0.00336706	0.0108346	0.755975		36280454	https://doi.org/10.1016/j.biopsych.2022.08.015	Lu et al Biol Psychiatry	BLOOD
KNG1	P01042	6383	CIS	Cognition_Meta	DECODE_Specific	-,NA		0.547581	0.547581	DECODE	DECODE	1.23008	2046.86	Bipolar disorder	KNG1	Proteome	PLASMA	MR	FENLAND	TwoSampleMR	-0.0144887	0.0173614	0.403979		36280454	https://doi.org/10.1016/j.biopsych.2022.08.015	Lu et al Biol Psychiatry	BLOOD
KNG1	P01042	6383	CIS	Cognition_Meta	DECODE_Specific	-,NA		0.547581	0.547581	DECODE	DECODE	1.23008	2046.86	Bipolar disorder	KNG1	Proteome	PLASMA	MR	FENLAND	TwoSampleMR	0.0123554	0.0138354	0.371841		36280454	https://doi.org/10.1016/j.biopsych.2022.08.015	Lu et al Biol Psychiatry	BLOOD
KNG1	P01042	6383	CIS	Cognition_Meta	DECODE_Specific	-,NA		0.547581	0.547581	DECODE	DECODE	1.23008	2046.86	Bipolar disorder	KNG1	Proteome	PLASMA	MR	FENLAND	TwoSampleMR	0.0310155	0.0387755	0.423784		36280454	https://doi.org/10.1016/j.biopsych.2022.08.015	Lu et al Biol Psychiatry	BLOOD
KNG1	P01042	6383	CIS	Cognition_Meta	DECODE_Specific	-,NA		0.547581	0.547581	DECODE	DECODE	1.23008	2046.86	Major depressive disorder	KNG1	Proteome	PLASMA	MR	AGES	TwoSampleMR	-0.00324675	0.00448052	0.468674		36280454	https://doi.org/10.1016/j.biopsych.2022.08.015	Lu et al Biol Psychiatry	BLOOD
KNG1	P01042	6383	CIS	Cognition_Meta	DECODE_Specific	-,NA		0.547581	0.547581	DECODE	DECODE	1.23008	2046.86	Major depressive disorder	KNG1	Proteome	PLASMA	MR	KORAF4	TwoSampleMR	-0.00307467	0.00497804	0.536808		36280454	https://doi.org/10.1016/j.biopsych.2022.08.015	Lu et al Biol Psychiatry	BLOOD
KNG1	P01042	6383	CIS	Cognition_Meta	DECODE_Specific	-,NA		0.547581	0.547581	DECODE	DECODE	1.23008	2046.86	Major depressive disorder	KNG1	Proteome	PLASMA	MR	FENLAND	TwoSampleMR	-0.00291221	0.00793028	0.71345		36280454	https://doi.org/10.1016/j.biopsych.2022.08.015	Lu et al Biol Psychiatry	BLOOD
KNG1	P01042	6383	CIS	Cognition_Meta	DECODE_Specific	-,NA		0.547581	0.547581	DECODE	DECODE	1.23008	2046.86	Major depressive disorder	KNG1	Proteome	PLASMA	MR	FENLAND	TwoSampleMR	-0.000151122	0.00732953	0.98355		36280454	https://doi.org/10.1016/j.biopsych.2022.08.015	Lu et al Biol Psychiatry	BLOOD
KNG1	P01042	6383	CIS	Cognition_Meta	DECODE_Specific	-,NA		0.547581	0.547581	DECODE	DECODE	1.23008	2046.86	Major depressive disorder	KNG1	Proteome	PLASMA	MR	FENLAND	TwoSampleMR	-0.00571429	0.0179592	0.750347		36280454	https://doi.org/10.1016/j.biopsych.2022.08.015	Lu et al Biol Psychiatry	BLOOD
KNG1	P01042	6383	CIS	Cognition_Meta	DECODE_Specific	-,NA		0.547581	0.547581	DECODE	DECODE	1.23008	2046.86	Schizophrenia	KNG1	Proteome	PLASMA	MR	AGES	TwoSampleMR	0.0109079	0.00766234	0.154571		36280454	https://doi.org/10.1016/j.biopsych.2022.08.015	Lu et al Biol Psychiatry	BLOOD
KNG1	P01042	6383	CIS	Cognition_Meta	DECODE_Specific	-,NA		0.547581	0.547581	DECODE	DECODE	1.23008	2046.86	Schizophrenia	KNG1	Proteome	PLASMA	MR	KORAF4	TwoSampleMR	0.0125204	0.00863836	0.147226		36280454	https://doi.org/10.1016/j.biopsych.2022.08.015	Lu et al Biol Psychiatry	BLOOD
KNG1	P01042	6383	CIS	Cognition_Meta	DECODE_Specific	-,NA		0.547581	0.547581	DECODE	DECODE	1.23008	2046.86	Schizophrenia	KNG1	Proteome	PLASMA	MR	FENLAND	TwoSampleMR	-0.0296713	0.0148176	0.0452381		36280454	https://doi.org/10.1016/j.biopsych.2022.08.015	Lu et al Biol Psychiatry	BLOOD
KNG1	P01042	6383	CIS	Cognition_Meta	DECODE_Specific	-,NA		0.547581	0.547581	DECODE	DECODE	1.23008	2046.86	Schizophrenia	KNG1	Proteome	PLASMA	MR	FENLAND	TwoSampleMR	-0.00583356	0.0128127	0.648896		36280454	https://doi.org/10.1016/j.biopsych.2022.08.015	Lu et al Biol Psychiatry	BLOOD
KNG1	P01042	6383	CIS	Cognition_Meta	DECODE_Specific	-,NA		0.547581	0.547581	DECODE	DECODE	1.23008	2046.86	Schizophrenia	KNG1	Proteome	PLASMA	MR	FENLAND	TwoSampleMR	-0.0318347	0.0322449	0.323506		36280454	https://doi.org/10.1016/j.biopsych.2022.08.015	Lu et al Biol Psychiatry	BLOOD
KNG1	P01042	6383	CIS	Cognition_Meta	DECODE_Specific	-,NA		0.547581	0.547581	DECODE	DECODE	1.23008	2046.86	Deepression_Wray_tall	KNG1	Transcriptome	BRAIN DLPFC	MR	PsychENCODE	TwoSampleMR	-0.01	0	0.0557		35296807	10.1038/s41380-022-01507-9	Deng et all Mol Psychiatry	BRAIN
KNG1	P01042	6383	CIS	Cognition_Meta	DECODE_Specific	-,NA		0.547581	0.547581	DECODE	DECODE	1.23008	2046.86	Deepression_Wray_tall	KNG1	Proteiome	BLOOD	MR	AGES	TwoSampleMR	-0.01	0.01	0.469		35296807	10.1038/s41380-022-01507-9	Deng et all Mol Psychiatry	BLOOD
KNG1	P01042	6383	CIS	Cognition_Meta	DECODE_Specific	-,NA		0.547581	0.547581	DECODE	DECODE	1.23008	2046.86	SCZ.Clozuk.2018	KNG1	Transcriptome	BRAIN	SMR	PsychENCODE	SMR	-0.00572878	0.0101972	0.574		30545856	10.1126/science.aat8127	Gandal et all science	BRAIN
KNG1	P01042	6383	CIS	Cognition_Meta	DECODE_Specific	-,NA		0.547581	0.547581	DECODE	DECODE	1.23008	2046.86	BD.PGC.ruderferCell2018	KNG1	Transcriptome	BRAIN	SMR	PsychENCODE	SMR	-0.0137257	0.015842	0.386266		30545856	10.1126/science.aat8127	Gandal et all science	BRAIN
KNG1	P01042	6383	CIS	Cognition_Meta	DECODE_Specific	-,NA		0.547581	0.547581	DECODE	DECODE	1.23008	2046.86	MDD	KNG1	Proteiome	BRAIN	SMR	BrainMeta	SMR	-0.0104678	0.00542258	0.0535565		37415601	10.3389/fgene.2023.1191264	Gedik et all Front Genet	BRAIN
KNG1	P01042	6383	CIS	Cognition_Meta	DECODE_Specific	-,NA		0.547581	0.547581	DECODE	DECODE	1.23008	2046.86	BIP	KNG1	Proteiome	BRAIN	SMR	BrainMeta	SMR	-0.00823836	0.0117651	0.483778		37415601	10.3389/fgene.2023.1191264	Gedik et all Front Genet	BRAIN
KNG1	P01042	6383	CIS	Cognition_Meta	DECODE_Specific	-,NA		0.547581	0.547581	DECODE	DECODE	1.23008	2046.86	SCZ	KNG1	Proteiome	BRAIN	SMR	BrainMeta	SMR	-0.00550984	0.00964639	0.567877		37415601	10.3389/fgene.2023.1191264	Gedik et all Front Genet	BRAIN
KNG1	P01042	6383	CIS	Cognition_Meta	DECODE_Specific	-,NA		0.547581	0.547581	DECODE	DECODE	1.23008	2046.86	SCZ	KNG1	Proteiome	BLOOD	SMR	deCODE	SMR	-0.050382	0.0348661	0.148454		37415601	10.3389/fgene.2023.1191264	Gedik et all Front Genet	BLOOD
KNG1	P01042	6383	CIS	Cognition_Meta	DECODE_Specific	-,NA		0.547581	0.547581	DECODE	DECODE	1.23008	2046.86	SCZ	KNG1	Proteiome	BLOOD	SMR	deCODE	SMR	-0.0258652	0.0221176	0.242226		37415601	10.3389/fgene.2023.1191264	Gedik et all Front Genet	BLOOD
KNG1	P01042	6383	CIS	Cognition_Meta	DECODE_Specific	-,NA		0.547581	0.547581	DECODE	DECODE	1.23008	2046.86	SCZ	KNG1	Proteiome	BLOOD	SMR	deCODE	SMR	-0.0384629	0.032909	0.242498		37415601	10.3389/fgene.2023.1191264	Gedik et all Front Genet	BLOOD
KNG1	P01042	6383	CIS	Cognition_Meta	DECODE_Specific	-,NA		0.547581	0.547581	DECODE	DECODE	1.23008	2046.86	MDD	KNG1	Proteiome	BLOOD	SMR	deCODE	SMR	0.012393	0.0200699	0.53691		37415601	10.3389/fgene.2023.1191264	Gedik et all Front Genet	BLOOD
KNG1	P01042	6383	CIS	Cognition_Meta	DECODE_Specific	-,NA		0.547581	0.547581	DECODE	DECODE	1.23008	2046.86	MDD	KNG1	Proteiome	BLOOD	SMR	deCODE	SMR	0.00110558	0.0121614	0.927565		37415601	10.3389/fgene.2023.1191264	Gedik et all Front Genet	BLOOD
KNG1	P01042	6383	CIS	Cognition_Meta	DECODE_Specific	-,NA		0.547581	0.547581	DECODE	DECODE	1.23008	2046.86	MDD	KNG1	Proteiome	BLOOD	SMR	deCODE	SMR	0.00164406	0.0180848	0.927565		37415601	10.3389/fgene.2023.1191264	Gedik et all Front Genet	BLOOD
KNG1	P01042	6383	CIS	Cognition_Meta	DECODE_Specific	-,NA		0.547581	0.547581	DECODE	DECODE	1.23008	2046.86	BIP	KNG1	Proteiome	BLOOD	SMR	deCODE	SMR	-0.0135716	0.0436735	0.75599		37415601	10.3389/fgene.2023.1191264	Gedik et all Front Genet	BLOOD
KNG1	P01042	6383	CIS	Cognition_Meta	DECODE_Specific	-,NA		0.547581	0.547581	DECODE	DECODE	1.23008	2046.86	BIP	KNG1	Proteiome	BLOOD	SMR	deCODE	SMR	0.0182469	0.0265365	0.491693		37415601	10.3389/fgene.2023.1191264	Gedik et all Front Genet	BLOOD
KNG1	P01042	6383	CIS	Cognition_Meta	DECODE_Specific	-,NA		0.547581	0.547581	DECODE	DECODE	1.23008	2046.86	BIP	KNG1	Proteiome	BLOOD	SMR	deCODE	SMR	0.0271342	0.039469	0.49178		37415601	10.3389/fgene.2023.1191264	Gedik et all Front Genet	BLOOD
KNG1	P01042	6383	CIS	Cognition_Meta	DECODE_Specific	-,NA		0.547581	0.547581	DECODE	DECODE	1.23008	2046.86	SCZ	KNG1	Transcriptome	BRAIN_DLPFC	TWAS	CMC	FUSION	-0.64795		0.517		31691811	10.1093/hmg/ddz253	Hall et al Hum Mol Genet	BRAIN
KNG1	P01042	6383	CIS	Cognition_Meta	DECODE_Specific	-,NA		0.547581	0.547581	DECODE	DECODE	1.23008	2046.86	SCZ.Clozuk.2018	KNG1	Transcriptome	BRAIN	TWAS	PsychENCODE	FUSION	-0.74117		0.459		30545856	10.1126/science.aat8127	Gandal et all science	BRAIN
KNG1	P01042	6383	CIS	Cognition_Meta	DECODE_Specific	-,NA		0.547581	0.547581	DECODE	DECODE	1.23008	2046.86	BD.PGC.ruderferCell2018	KNG1	Transcriptome	BRAIN	TWAS	PsychENCODE	FUSION	-0.99225		0.321		30545856	10.1126/science.aat8127	Gandal et all science	BRAIN
KNG1	P01042	6383	CIS	Cognition_Meta	DECODE_Specific	-,NA		0.547581	0.547581	DECODE	DECODE	1.23008	2046.86	SCZ	KNG1	Transcriptome	Brain_Frontal_Cortex_BA9	TWAS	GteX	FUSION			0.6971		34416157	10.1016/j.ajhg.2021.07.011	Ayg√ºn N et al	Brain
KNG1	P01042	6383	CIS	Cognition_Meta	DECODE_Specific	-,NA		0.683394	0.683394	DECODE	DECODE	1.31745	2554.53	SCZ	KNG1	Proteome	PLASMA	MR	deCODE	TwoSampleMR	-0.0339439	0.0342284	0.32135		37085628	10.1007/s00439-023-02562-0	Dang et al Human Genetics	BLOOD
KNG1	P01042	6383	CIS	Cognition_Meta	DECODE_Specific	-,NA		0.683394	0.683394	DECODE	DECODE	1.31745	2554.53	BIP	KNG1	Proteome	PLASMA	MR	deCODE	TwoSampleMR	-0.0135716	0.0436707	0.755975		37085628	10.1007/s00439-023-02562-0	Dang et al Human Genetics	BLOOD
KNG1	P01042	6383	CIS	Cognition_Meta	DECODE_Specific	-,NA		0.683394	0.683394	DECODE	DECODE	1.31745	2554.53	MDD	KNG1	Proteome	PLASMA	MR	deCODE	TwoSampleMR	0.0153838	0.0163957	0.3481		37085628	10.1007/s00439-023-02562-0	Dang et al Human Genetics	BLOOD
KNG1	P01042	6383	CIS	Cognition_Meta	DECODE_Specific	-,NA		0.683394	0.683394	DECODE	DECODE	1.31745	2554.53	Bipolar disorder	KNG1	Proteome	PLASMA	MR	AGES	TwoSampleMR	0.00318051	0.00961039	0.740686		36280454	https://doi.org/10.1016/j.biopsych.2022.08.015	Lu et al Biol Psychiatry	BLOOD
KNG1	P01042	6383	CIS	Cognition_Meta	DECODE_Specific	-,NA		0.683394	0.683394	DECODE	DECODE	1.31745	2554.53	Bipolar disorder	KNG1	Proteome	PLASMA	MR	KORAF4	TwoSampleMR	0.00336706	0.0108346	0.755975		36280454	https://doi.org/10.1016/j.biopsych.2022.08.015	Lu et al Biol Psychiatry	BLOOD
KNG1	P01042	6383	CIS	Cognition_Meta	DECODE_Specific	-,NA		0.683394	0.683394	DECODE	DECODE	1.31745	2554.53	Bipolar disorder	KNG1	Proteome	PLASMA	MR	FENLAND	TwoSampleMR	-0.0144887	0.0173614	0.403979		36280454	https://doi.org/10.1016/j.biopsych.2022.08.015	Lu et al Biol Psychiatry	BLOOD
KNG1	P01042	6383	CIS	Cognition_Meta	DECODE_Specific	-,NA		0.683394	0.683394	DECODE	DECODE	1.31745	2554.53	Bipolar disorder	KNG1	Proteome	PLASMA	MR	FENLAND	TwoSampleMR	0.0123554	0.0138354	0.371841		36280454	https://doi.org/10.1016/j.biopsych.2022.08.015	Lu et al Biol Psychiatry	BLOOD
KNG1	P01042	6383	CIS	Cognition_Meta	DECODE_Specific	-,NA		0.683394	0.683394	DECODE	DECODE	1.31745	2554.53	Bipolar disorder	KNG1	Proteome	PLASMA	MR	FENLAND	TwoSampleMR	0.0310155	0.0387755	0.423784		36280454	https://doi.org/10.1016/j.biopsych.2022.08.015	Lu et al Biol Psychiatry	BLOOD
KNG1	P01042	6383	CIS	Cognition_Meta	DECODE_Specific	-,NA		0.683394	0.683394	DECODE	DECODE	1.31745	2554.53	Major depressive disorder	KNG1	Proteome	PLASMA	MR	AGES	TwoSampleMR	-0.00324675	0.00448052	0.468674		36280454	https://doi.org/10.1016/j.biopsych.2022.08.015	Lu et al Biol Psychiatry	BLOOD
KNG1	P01042	6383	CIS	Cognition_Meta	DECODE_Specific	-,NA		0.683394	0.683394	DECODE	DECODE	1.31745	2554.53	Major depressive disorder	KNG1	Proteome	PLASMA	MR	KORAF4	TwoSampleMR	-0.00307467	0.00497804	0.536808		36280454	https://doi.org/10.1016/j.biopsych.2022.08.015	Lu et al Biol Psychiatry	BLOOD
KNG1	P01042	6383	CIS	Cognition_Meta	DECODE_Specific	-,NA		0.683394	0.683394	DECODE	DECODE	1.31745	2554.53	Major depressive disorder	KNG1	Proteome	PLASMA	MR	FENLAND	TwoSampleMR	-0.00291221	0.00793028	0.71345		36280454	https://doi.org/10.1016/j.biopsych.2022.08.015	Lu et al Biol Psychiatry	BLOOD
KNG1	P01042	6383	CIS	Cognition_Meta	DECODE_Specific	-,NA		0.683394	0.683394	DECODE	DECODE	1.31745	2554.53	Major depressive disorder	KNG1	Proteome	PLASMA	MR	FENLAND	TwoSampleMR	-0.000151122	0.00732953	0.98355		36280454	https://doi.org/10.1016/j.biopsych.2022.08.015	Lu et al Biol Psychiatry	BLOOD
KNG1	P01042	6383	CIS	Cognition_Meta	DECODE_Specific	-,NA		0.683394	0.683394	DECODE	DECODE	1.31745	2554.53	Major depressive disorder	KNG1	Proteome	PLASMA	MR	FENLAND	TwoSampleMR	-0.00571429	0.0179592	0.750347		36280454	https://doi.org/10.1016/j.biopsych.2022.08.015	Lu et al Biol Psychiatry	BLOOD
KNG1	P01042	6383	CIS	Cognition_Meta	DECODE_Specific	-,NA		0.683394	0.683394	DECODE	DECODE	1.31745	2554.53	Schizophrenia	KNG1	Proteome	PLASMA	MR	AGES	TwoSampleMR	0.0109079	0.00766234	0.154571		36280454	https://doi.org/10.1016/j.biopsych.2022.08.015	Lu et al Biol Psychiatry	BLOOD
KNG1	P01042	6383	CIS	Cognition_Meta	DECODE_Specific	-,NA		0.683394	0.683394	DECODE	DECODE	1.31745	2554.53	Schizophrenia	KNG1	Proteome	PLASMA	MR	KORAF4	TwoSampleMR	0.0125204	0.00863836	0.147226		36280454	https://doi.org/10.1016/j.biopsych.2022.08.015	Lu et al Biol Psychiatry	BLOOD
KNG1	P01042	6383	CIS	Cognition_Meta	DECODE_Specific	-,NA		0.683394	0.683394	DECODE	DECODE	1.31745	2554.53	Schizophrenia	KNG1	Proteome	PLASMA	MR	FENLAND	TwoSampleMR	-0.0296713	0.0148176	0.0452381		36280454	https://doi.org/10.1016/j.biopsych.2022.08.015	Lu et al Biol Psychiatry	BLOOD
KNG1	P01042	6383	CIS	Cognition_Meta	DECODE_Specific	-,NA		0.683394	0.683394	DECODE	DECODE	1.31745	2554.53	Schizophrenia	KNG1	Proteome	PLASMA	MR	FENLAND	TwoSampleMR	-0.00583356	0.0128127	0.648896		36280454	https://doi.org/10.1016/j.biopsych.2022.08.015	Lu et al Biol Psychiatry	BLOOD
KNG1	P01042	6383	CIS	Cognition_Meta	DECODE_Specific	-,NA		0.683394	0.683394	DECODE	DECODE	1.31745	2554.53	Schizophrenia	KNG1	Proteome	PLASMA	MR	FENLAND	TwoSampleMR	-0.0318347	0.0322449	0.323506		36280454	https://doi.org/10.1016/j.biopsych.2022.08.015	Lu et al Biol Psychiatry	BLOOD
KNG1	P01042	6383	CIS	Cognition_Meta	DECODE_Specific	-,NA		0.683394	0.683394	DECODE	DECODE	1.31745	2554.53	Deepression_Wray_tall	KNG1	Transcriptome	BRAIN DLPFC	MR	PsychENCODE	TwoSampleMR	-0.01	0	0.0557		35296807	10.1038/s41380-022-01507-9	Deng et all Mol Psychiatry	BRAIN
KNG1	P01042	6383	CIS	Cognition_Meta	DECODE_Specific	-,NA		0.683394	0.683394	DECODE	DECODE	1.31745	2554.53	Deepression_Wray_tall	KNG1	Proteiome	BLOOD	MR	AGES	TwoSampleMR	-0.01	0.01	0.469		35296807	10.1038/s41380-022-01507-9	Deng et all Mol Psychiatry	BLOOD
KNG1	P01042	6383	CIS	Cognition_Meta	DECODE_Specific	-,NA		0.683394	0.683394	DECODE	DECODE	1.31745	2554.53	SCZ.Clozuk.2018	KNG1	Transcriptome	BRAIN	SMR	PsychENCODE	SMR	-0.00572878	0.0101972	0.574		30545856	10.1126/science.aat8127	Gandal et all science	BRAIN
KNG1	P01042	6383	CIS	Cognition_Meta	DECODE_Specific	-,NA		0.683394	0.683394	DECODE	DECODE	1.31745	2554.53	BD.PGC.ruderferCell2018	KNG1	Transcriptome	BRAIN	SMR	PsychENCODE	SMR	-0.0137257	0.015842	0.386266		30545856	10.1126/science.aat8127	Gandal et all science	BRAIN
KNG1	P01042	6383	CIS	Cognition_Meta	DECODE_Specific	-,NA		0.683394	0.683394	DECODE	DECODE	1.31745	2554.53	MDD	KNG1	Proteiome	BRAIN	SMR	BrainMeta	SMR	-0.0104678	0.00542258	0.0535565		37415601	10.3389/fgene.2023.1191264	Gedik et all Front Genet	BRAIN
KNG1	P01042	6383	CIS	Cognition_Meta	DECODE_Specific	-,NA		0.683394	0.683394	DECODE	DECODE	1.31745	2554.53	BIP	KNG1	Proteiome	BRAIN	SMR	BrainMeta	SMR	-0.00823836	0.0117651	0.483778		37415601	10.3389/fgene.2023.1191264	Gedik et all Front Genet	BRAIN
KNG1	P01042	6383	CIS	Cognition_Meta	DECODE_Specific	-,NA		0.683394	0.683394	DECODE	DECODE	1.31745	2554.53	SCZ	KNG1	Proteiome	BRAIN	SMR	BrainMeta	SMR	-0.00550984	0.00964639	0.567877		37415601	10.3389/fgene.2023.1191264	Gedik et all Front Genet	BRAIN
KNG1	P01042	6383	CIS	Cognition_Meta	DECODE_Specific	-,NA		0.683394	0.683394	DECODE	DECODE	1.31745	2554.53	SCZ	KNG1	Proteiome	BLOOD	SMR	deCODE	SMR	-0.050382	0.0348661	0.148454		37415601	10.3389/fgene.2023.1191264	Gedik et all Front Genet	BLOOD
KNG1	P01042	6383	CIS	Cognition_Meta	DECODE_Specific	-,NA		0.683394	0.683394	DECODE	DECODE	1.31745	2554.53	SCZ	KNG1	Proteiome	BLOOD	SMR	deCODE	SMR	-0.0258652	0.0221176	0.242226		37415601	10.3389/fgene.2023.1191264	Gedik et all Front Genet	BLOOD
KNG1	P01042	6383	CIS	Cognition_Meta	DECODE_Specific	-,NA		0.683394	0.683394	DECODE	DECODE	1.31745	2554.53	SCZ	KNG1	Proteiome	BLOOD	SMR	deCODE	SMR	-0.0384629	0.032909	0.242498		37415601	10.3389/fgene.2023.1191264	Gedik et all Front Genet	BLOOD
KNG1	P01042	6383	CIS	Cognition_Meta	DECODE_Specific	-,NA		0.683394	0.683394	DECODE	DECODE	1.31745	2554.53	MDD	KNG1	Proteiome	BLOOD	SMR	deCODE	SMR	0.012393	0.0200699	0.53691		37415601	10.3389/fgene.2023.1191264	Gedik et all Front Genet	BLOOD
KNG1	P01042	6383	CIS	Cognition_Meta	DECODE_Specific	-,NA		0.683394	0.683394	DECODE	DECODE	1.31745	2554.53	MDD	KNG1	Proteiome	BLOOD	SMR	deCODE	SMR	0.00110558	0.0121614	0.927565		37415601	10.3389/fgene.2023.1191264	Gedik et all Front Genet	BLOOD
KNG1	P01042	6383	CIS	Cognition_Meta	DECODE_Specific	-,NA		0.683394	0.683394	DECODE	DECODE	1.31745	2554.53	MDD	KNG1	Proteiome	BLOOD	SMR	deCODE	SMR	0.00164406	0.0180848	0.927565		37415601	10.3389/fgene.2023.1191264	Gedik et all Front Genet	BLOOD
KNG1	P01042	6383	CIS	Cognition_Meta	DECODE_Specific	-,NA		0.683394	0.683394	DECODE	DECODE	1.31745	2554.53	BIP	KNG1	Proteiome	BLOOD	SMR	deCODE	SMR	-0.0135716	0.0436735	0.75599		37415601	10.3389/fgene.2023.1191264	Gedik et all Front Genet	BLOOD
KNG1	P01042	6383	CIS	Cognition_Meta	DECODE_Specific	-,NA		0.683394	0.683394	DECODE	DECODE	1.31745	2554.53	BIP	KNG1	Proteiome	BLOOD	SMR	deCODE	SMR	0.0182469	0.0265365	0.491693		37415601	10.3389/fgene.2023.1191264	Gedik et all Front Genet	BLOOD
KNG1	P01042	6383	CIS	Cognition_Meta	DECODE_Specific	-,NA		0.683394	0.683394	DECODE	DECODE	1.31745	2554.53	BIP	KNG1	Proteiome	BLOOD	SMR	deCODE	SMR	0.0271342	0.039469	0.49178		37415601	10.3389/fgene.2023.1191264	Gedik et all Front Genet	BLOOD
KNG1	P01042	6383	CIS	Cognition_Meta	DECODE_Specific	-,NA		0.683394	0.683394	DECODE	DECODE	1.31745	2554.53	SCZ	KNG1	Transcriptome	BRAIN_DLPFC	TWAS	CMC	FUSION	-0.64795		0.517		31691811	10.1093/hmg/ddz253	Hall et al Hum Mol Genet	BRAIN
KNG1	P01042	6383	CIS	Cognition_Meta	DECODE_Specific	-,NA		0.683394	0.683394	DECODE	DECODE	1.31745	2554.53	SCZ.Clozuk.2018	KNG1	Transcriptome	BRAIN	TWAS	PsychENCODE	FUSION	-0.74117		0.459		30545856	10.1126/science.aat8127	Gandal et all science	BRAIN
KNG1	P01042	6383	CIS	Cognition_Meta	DECODE_Specific	-,NA		0.683394	0.683394	DECODE	DECODE	1.31745	2554.53	BD.PGC.ruderferCell2018	KNG1	Transcriptome	BRAIN	TWAS	PsychENCODE	FUSION	-0.99225		0.321		30545856	10.1126/science.aat8127	Gandal et all science	BRAIN
KNG1	P01042	6383	CIS	Cognition_Meta	DECODE_Specific	-,NA		0.683394	0.683394	DECODE	DECODE	1.31745	2554.53	SCZ	KNG1	Transcriptome	Brain_Frontal_Cortex_BA9	TWAS	GteX	FUSION			0.6971		34416157	10.1016/j.ajhg.2021.07.011	Ayg√ºn N et al	Brain
KNG1	P01042	6383	CIS	Depression_iPSYCH_2023	DECODE_Specific	+,NA		0.771587	0.771587	DECODE	DECODE	1.35154	2884.19	SCZ	KNG1	Proteome	PLASMA	MR	deCODE	TwoSampleMR	-0.0339439	0.0342284	0.32135		37085628	10.1007/s00439-023-02562-0	Dang et al Human Genetics	BLOOD
KNG1	P01042	6383	CIS	Depression_iPSYCH_2023	DECODE_Specific	+,NA		0.771587	0.771587	DECODE	DECODE	1.35154	2884.19	BIP	KNG1	Proteome	PLASMA	MR	deCODE	TwoSampleMR	-0.0135716	0.0436707	0.755975		37085628	10.1007/s00439-023-02562-0	Dang et al Human Genetics	BLOOD
KNG1	P01042	6383	CIS	Depression_iPSYCH_2023	DECODE_Specific	+,NA		0.771587	0.771587	DECODE	DECODE	1.35154	2884.19	MDD	KNG1	Proteome	PLASMA	MR	deCODE	TwoSampleMR	0.0153838	0.0163957	0.3481		37085628	10.1007/s00439-023-02562-0	Dang et al Human Genetics	BLOOD
KNG1	P01042	6383	CIS	Depression_iPSYCH_2023	DECODE_Specific	+,NA		0.771587	0.771587	DECODE	DECODE	1.35154	2884.19	Bipolar disorder	KNG1	Proteome	PLASMA	MR	AGES	TwoSampleMR	0.00318051	0.00961039	0.740686		36280454	https://doi.org/10.1016/j.biopsych.2022.08.015	Lu et al Biol Psychiatry	BLOOD
KNG1	P01042	6383	CIS	Depression_iPSYCH_2023	DECODE_Specific	+,NA		0.771587	0.771587	DECODE	DECODE	1.35154	2884.19	Bipolar disorder	KNG1	Proteome	PLASMA	MR	KORAF4	TwoSampleMR	0.00336706	0.0108346	0.755975		36280454	https://doi.org/10.1016/j.biopsych.2022.08.015	Lu et al Biol Psychiatry	BLOOD
KNG1	P01042	6383	CIS	Depression_iPSYCH_2023	DECODE_Specific	+,NA		0.771587	0.771587	DECODE	DECODE	1.35154	2884.19	Bipolar disorder	KNG1	Proteome	PLASMA	MR	FENLAND	TwoSampleMR	-0.0144887	0.0173614	0.403979		36280454	https://doi.org/10.1016/j.biopsych.2022.08.015	Lu et al Biol Psychiatry	BLOOD
KNG1	P01042	6383	CIS	Depression_iPSYCH_2023	DECODE_Specific	+,NA		0.771587	0.771587	DECODE	DECODE	1.35154	2884.19	Bipolar disorder	KNG1	Proteome	PLASMA	MR	FENLAND	TwoSampleMR	0.0123554	0.0138354	0.371841		36280454	https://doi.org/10.1016/j.biopsych.2022.08.015	Lu et al Biol Psychiatry	BLOOD
KNG1	P01042	6383	CIS	Depression_iPSYCH_2023	DECODE_Specific	+,NA		0.771587	0.771587	DECODE	DECODE	1.35154	2884.19	Bipolar disorder	KNG1	Proteome	PLASMA	MR	FENLAND	TwoSampleMR	0.0310155	0.0387755	0.423784		36280454	https://doi.org/10.1016/j.biopsych.2022.08.015	Lu et al Biol Psychiatry	BLOOD
KNG1	P01042	6383	CIS	Depression_iPSYCH_2023	DECODE_Specific	+,NA		0.771587	0.771587	DECODE	DECODE	1.35154	2884.19	Major depressive disorder	KNG1	Proteome	PLASMA	MR	AGES	TwoSampleMR	-0.00324675	0.00448052	0.468674		36280454	https://doi.org/10.1016/j.biopsych.2022.08.015	Lu et al Biol Psychiatry	BLOOD
KNG1	P01042	6383	CIS	Depression_iPSYCH_2023	DECODE_Specific	+,NA		0.771587	0.771587	DECODE	DECODE	1.35154	2884.19	Major depressive disorder	KNG1	Proteome	PLASMA	MR	KORAF4	TwoSampleMR	-0.00307467	0.00497804	0.536808		36280454	https://doi.org/10.1016/j.biopsych.2022.08.015	Lu et al Biol Psychiatry	BLOOD
KNG1	P01042	6383	CIS	Depression_iPSYCH_2023	DECODE_Specific	+,NA		0.771587	0.771587	DECODE	DECODE	1.35154	2884.19	Major depressive disorder	KNG1	Proteome	PLASMA	MR	FENLAND	TwoSampleMR	-0.00291221	0.00793028	0.71345		36280454	https://doi.org/10.1016/j.biopsych.2022.08.015	Lu et al Biol Psychiatry	BLOOD
KNG1	P01042	6383	CIS	Depression_iPSYCH_2023	DECODE_Specific	+,NA		0.771587	0.771587	DECODE	DECODE	1.35154	2884.19	Major depressive disorder	KNG1	Proteome	PLASMA	MR	FENLAND	TwoSampleMR	-0.000151122	0.00732953	0.98355		36280454	https://doi.org/10.1016/j.biopsych.2022.08.015	Lu et al Biol Psychiatry	BLOOD
KNG1	P01042	6383	CIS	Depression_iPSYCH_2023	DECODE_Specific	+,NA		0.771587	0.771587	DECODE	DECODE	1.35154	2884.19	Major depressive disorder	KNG1	Proteome	PLASMA	MR	FENLAND	TwoSampleMR	-0.00571429	0.0179592	0.750347		36280454	https://doi.org/10.1016/j.biopsych.2022.08.015	Lu et al Biol Psychiatry	BLOOD
KNG1	P01042	6383	CIS	Depression_iPSYCH_2023	DECODE_Specific	+,NA		0.771587	0.771587	DECODE	DECODE	1.35154	2884.19	Schizophrenia	KNG1	Proteome	PLASMA	MR	AGES	TwoSampleMR	0.0109079	0.00766234	0.154571		36280454	https://doi.org/10.1016/j.biopsych.2022.08.015	Lu et al Biol Psychiatry	BLOOD
KNG1	P01042	6383	CIS	Depression_iPSYCH_2023	DECODE_Specific	+,NA		0.771587	0.771587	DECODE	DECODE	1.35154	2884.19	Schizophrenia	KNG1	Proteome	PLASMA	MR	KORAF4	TwoSampleMR	0.0125204	0.00863836	0.147226		36280454	https://doi.org/10.1016/j.biopsych.2022.08.015	Lu et al Biol Psychiatry	BLOOD
KNG1	P01042	6383	CIS	Depression_iPSYCH_2023	DECODE_Specific	+,NA		0.771587	0.771587	DECODE	DECODE	1.35154	2884.19	Schizophrenia	KNG1	Proteome	PLASMA	MR	FENLAND	TwoSampleMR	-0.0296713	0.0148176	0.0452381		36280454	https://doi.org/10.1016/j.biopsych.2022.08.015	Lu et al Biol Psychiatry	BLOOD
KNG1	P01042	6383	CIS	Depression_iPSYCH_2023	DECODE_Specific	+,NA		0.771587	0.771587	DECODE	DECODE	1.35154	2884.19	Schizophrenia	KNG1	Proteome	PLASMA	MR	FENLAND	TwoSampleMR	-0.00583356	0.0128127	0.648896		36280454	https://doi.org/10.1016/j.biopsych.2022.08.015	Lu et al Biol Psychiatry	BLOOD
KNG1	P01042	6383	CIS	Depression_iPSYCH_2023	DECODE_Specific	+,NA		0.771587	0.771587	DECODE	DECODE	1.35154	2884.19	Schizophrenia	KNG1	Proteome	PLASMA	MR	FENLAND	TwoSampleMR	-0.0318347	0.0322449	0.323506		36280454	https://doi.org/10.1016/j.biopsych.2022.08.015	Lu et al Biol Psychiatry	BLOOD
KNG1	P01042	6383	CIS	Depression_iPSYCH_2023	DECODE_Specific	+,NA		0.771587	0.771587	DECODE	DECODE	1.35154	2884.19	Deepression_Wray_tall	KNG1	Transcriptome	BRAIN DLPFC	MR	PsychENCODE	TwoSampleMR	-0.01	0	0.0557		35296807	10.1038/s41380-022-01507-9	Deng et all Mol Psychiatry	BRAIN
KNG1	P01042	6383	CIS	Depression_iPSYCH_2023	DECODE_Specific	+,NA		0.771587	0.771587	DECODE	DECODE	1.35154	2884.19	Deepression_Wray_tall	KNG1	Proteiome	BLOOD	MR	AGES	TwoSampleMR	-0.01	0.01	0.469		35296807	10.1038/s41380-022-01507-9	Deng et all Mol Psychiatry	BLOOD
KNG1	P01042	6383	CIS	Depression_iPSYCH_2023	DECODE_Specific	+,NA		0.771587	0.771587	DECODE	DECODE	1.35154	2884.19	SCZ.Clozuk.2018	KNG1	Transcriptome	BRAIN	SMR	PsychENCODE	SMR	-0.00572878	0.0101972	0.574		30545856	10.1126/science.aat8127	Gandal et all science	BRAIN
KNG1	P01042	6383	CIS	Depression_iPSYCH_2023	DECODE_Specific	+,NA		0.771587	0.771587	DECODE	DECODE	1.35154	2884.19	BD.PGC.ruderferCell2018	KNG1	Transcriptome	BRAIN	SMR	PsychENCODE	SMR	-0.0137257	0.015842	0.386266		30545856	10.1126/science.aat8127	Gandal et all science	BRAIN
KNG1	P01042	6383	CIS	Depression_iPSYCH_2023	DECODE_Specific	+,NA		0.771587	0.771587	DECODE	DECODE	1.35154	2884.19	MDD	KNG1	Proteiome	BRAIN	SMR	BrainMeta	SMR	-0.0104678	0.00542258	0.0535565		37415601	10.3389/fgene.2023.1191264	Gedik et all Front Genet	BRAIN
KNG1	P01042	6383	CIS	Depression_iPSYCH_2023	DECODE_Specific	+,NA		0.771587	0.771587	DECODE	DECODE	1.35154	2884.19	BIP	KNG1	Proteiome	BRAIN	SMR	BrainMeta	SMR	-0.00823836	0.0117651	0.483778		37415601	10.3389/fgene.2023.1191264	Gedik et all Front Genet	BRAIN
KNG1	P01042	6383	CIS	Depression_iPSYCH_2023	DECODE_Specific	+,NA		0.771587	0.771587	DECODE	DECODE	1.35154	2884.19	SCZ	KNG1	Proteiome	BRAIN	SMR	BrainMeta	SMR	-0.00550984	0.00964639	0.567877		37415601	10.3389/fgene.2023.1191264	Gedik et all Front Genet	BRAIN
KNG1	P01042	6383	CIS	Depression_iPSYCH_2023	DECODE_Specific	+,NA		0.771587	0.771587	DECODE	DECODE	1.35154	2884.19	SCZ	KNG1	Proteiome	BLOOD	SMR	deCODE	SMR	-0.050382	0.0348661	0.148454		37415601	10.3389/fgene.2023.1191264	Gedik et all Front Genet	BLOOD
KNG1	P01042	6383	CIS	Depression_iPSYCH_2023	DECODE_Specific	+,NA		0.771587	0.771587	DECODE	DECODE	1.35154	2884.19	SCZ	KNG1	Proteiome	BLOOD	SMR	deCODE	SMR	-0.0258652	0.0221176	0.242226		37415601	10.3389/fgene.2023.1191264	Gedik et all Front Genet	BLOOD
KNG1	P01042	6383	CIS	Depression_iPSYCH_2023	DECODE_Specific	+,NA		0.771587	0.771587	DECODE	DECODE	1.35154	2884.19	SCZ	KNG1	Proteiome	BLOOD	SMR	deCODE	SMR	-0.0384629	0.032909	0.242498		37415601	10.3389/fgene.2023.1191264	Gedik et all Front Genet	BLOOD
KNG1	P01042	6383	CIS	Depression_iPSYCH_2023	DECODE_Specific	+,NA		0.771587	0.771587	DECODE	DECODE	1.35154	2884.19	MDD	KNG1	Proteiome	BLOOD	SMR	deCODE	SMR	0.012393	0.0200699	0.53691		37415601	10.3389/fgene.2023.1191264	Gedik et all Front Genet	BLOOD
KNG1	P01042	6383	CIS	Depression_iPSYCH_2023	DECODE_Specific	+,NA		0.771587	0.771587	DECODE	DECODE	1.35154	2884.19	MDD	KNG1	Proteiome	BLOOD	SMR	deCODE	SMR	0.00110558	0.0121614	0.927565		37415601	10.3389/fgene.2023.1191264	Gedik et all Front Genet	BLOOD
KNG1	P01042	6383	CIS	Depression_iPSYCH_2023	DECODE_Specific	+,NA		0.771587	0.771587	DECODE	DECODE	1.35154	2884.19	MDD	KNG1	Proteiome	BLOOD	SMR	deCODE	SMR	0.00164406	0.0180848	0.927565		37415601	10.3389/fgene.2023.1191264	Gedik et all Front Genet	BLOOD
KNG1	P01042	6383	CIS	Depression_iPSYCH_2023	DECODE_Specific	+,NA		0.771587	0.771587	DECODE	DECODE	1.35154	2884.19	BIP	KNG1	Proteiome	BLOOD	SMR	deCODE	SMR	-0.0135716	0.0436735	0.75599		37415601	10.3389/fgene.2023.1191264	Gedik et all Front Genet	BLOOD
KNG1	P01042	6383	CIS	Depression_iPSYCH_2023	DECODE_Specific	+,NA		0.771587	0.771587	DECODE	DECODE	1.35154	2884.19	BIP	KNG1	Proteiome	BLOOD	SMR	deCODE	SMR	0.0182469	0.0265365	0.491693		37415601	10.3389/fgene.2023.1191264	Gedik et all Front Genet	BLOOD
KNG1	P01042	6383	CIS	Depression_iPSYCH_2023	DECODE_Specific	+,NA		0.771587	0.771587	DECODE	DECODE	1.35154	2884.19	BIP	KNG1	Proteiome	BLOOD	SMR	deCODE	SMR	0.0271342	0.039469	0.49178		37415601	10.3389/fgene.2023.1191264	Gedik et all Front Genet	BLOOD
KNG1	P01042	6383	CIS	Depression_iPSYCH_2023	DECODE_Specific	+,NA		0.771587	0.771587	DECODE	DECODE	1.35154	2884.19	SCZ	KNG1	Transcriptome	BRAIN_DLPFC	TWAS	CMC	FUSION	-0.64795		0.517		31691811	10.1093/hmg/ddz253	Hall et al Hum Mol Genet	BRAIN
KNG1	P01042	6383	CIS	Depression_iPSYCH_2023	DECODE_Specific	+,NA		0.771587	0.771587	DECODE	DECODE	1.35154	2884.19	SCZ.Clozuk.2018	KNG1	Transcriptome	BRAIN	TWAS	PsychENCODE	FUSION	-0.74117		0.459		30545856	10.1126/science.aat8127	Gandal et all science	BRAIN
KNG1	P01042	6383	CIS	Depression_iPSYCH_2023	DECODE_Specific	+,NA		0.771587	0.771587	DECODE	DECODE	1.35154	2884.19	BD.PGC.ruderferCell2018	KNG1	Transcriptome	BRAIN	TWAS	PsychENCODE	FUSION	-0.99225		0.321		30545856	10.1126/science.aat8127	Gandal et all science	BRAIN
KNG1	P01042	6383	CIS	Depression_iPSYCH_2023	DECODE_Specific	+,NA		0.771587	0.771587	DECODE	DECODE	1.35154	2884.19	SCZ	KNG1	Transcriptome	Brain_Frontal_Cortex_BA9	TWAS	GteX	FUSION			0.6971		34416157	10.1016/j.ajhg.2021.07.011	Ayg√ºn N et al	Brain
KNG1	P01042	6383	TRANS	BIP_PGC3_noukb	DECODE_Specific	+,NA		0.00216981	0.00216981	DECODE	DECODE	0.19971	14.7786	SCZ	KNG1	Proteome	PLASMA	MR	deCODE	TwoSampleMR	-0.0339439	0.0342284	0.32135		37085628	10.1007/s00439-023-02562-0	Dang et al Human Genetics	BLOOD
KNG1	P01042	6383	TRANS	BIP_PGC3_noukb	DECODE_Specific	+,NA		0.00216981	0.00216981	DECODE	DECODE	0.19971	14.7786	BIP	KNG1	Proteome	PLASMA	MR	deCODE	TwoSampleMR	-0.0135716	0.0436707	0.755975		37085628	10.1007/s00439-023-02562-0	Dang et al Human Genetics	BLOOD
KNG1	P01042	6383	TRANS	BIP_PGC3_noukb	DECODE_Specific	+,NA		0.00216981	0.00216981	DECODE	DECODE	0.19971	14.7786	MDD	KNG1	Proteome	PLASMA	MR	deCODE	TwoSampleMR	0.0153838	0.0163957	0.3481		37085628	10.1007/s00439-023-02562-0	Dang et al Human Genetics	BLOOD
KNG1	P01042	6383	TRANS	BIP_PGC3_noukb	DECODE_Specific	+,NA		0.00216981	0.00216981	DECODE	DECODE	0.19971	14.7786	Bipolar disorder	KNG1	Proteome	PLASMA	MR	AGES	TwoSampleMR	0.00318051	0.00961039	0.740686		36280454	https://doi.org/10.1016/j.biopsych.2022.08.015	Lu et al Biol Psychiatry	BLOOD
KNG1	P01042	6383	TRANS	BIP_PGC3_noukb	DECODE_Specific	+,NA		0.00216981	0.00216981	DECODE	DECODE	0.19971	14.7786	Bipolar disorder	KNG1	Proteome	PLASMA	MR	KORAF4	TwoSampleMR	0.00336706	0.0108346	0.755975		36280454	https://doi.org/10.1016/j.biopsych.2022.08.015	Lu et al Biol Psychiatry	BLOOD
KNG1	P01042	6383	TRANS	BIP_PGC3_noukb	DECODE_Specific	+,NA		0.00216981	0.00216981	DECODE	DECODE	0.19971	14.7786	Bipolar disorder	KNG1	Proteome	PLASMA	MR	FENLAND	TwoSampleMR	-0.0144887	0.0173614	0.403979		36280454	https://doi.org/10.1016/j.biopsych.2022.08.015	Lu et al Biol Psychiatry	BLOOD
KNG1	P01042	6383	TRANS	BIP_PGC3_noukb	DECODE_Specific	+,NA		0.00216981	0.00216981	DECODE	DECODE	0.19971	14.7786	Bipolar disorder	KNG1	Proteome	PLASMA	MR	FENLAND	TwoSampleMR	0.0123554	0.0138354	0.371841		36280454	https://doi.org/10.1016/j.biopsych.2022.08.015	Lu et al Biol Psychiatry	BLOOD
KNG1	P01042	6383	TRANS	BIP_PGC3_noukb	DECODE_Specific	+,NA		0.00216981	0.00216981	DECODE	DECODE	0.19971	14.7786	Bipolar disorder	KNG1	Proteome	PLASMA	MR	FENLAND	TwoSampleMR	0.0310155	0.0387755	0.423784		36280454	https://doi.org/10.1016/j.biopsych.2022.08.015	Lu et al Biol Psychiatry	BLOOD
KNG1	P01042	6383	TRANS	BIP_PGC3_noukb	DECODE_Specific	+,NA		0.00216981	0.00216981	DECODE	DECODE	0.19971	14.7786	Major depressive disorder	KNG1	Proteome	PLASMA	MR	AGES	TwoSampleMR	-0.00324675	0.00448052	0.468674		36280454	https://doi.org/10.1016/j.biopsych.2022.08.015	Lu et al Biol Psychiatry	BLOOD
KNG1	P01042	6383	TRANS	BIP_PGC3_noukb	DECODE_Specific	+,NA		0.00216981	0.00216981	DECODE	DECODE	0.19971	14.7786	Major depressive disorder	KNG1	Proteome	PLASMA	MR	KORAF4	TwoSampleMR	-0.00307467	0.00497804	0.536808		36280454	https://doi.org/10.1016/j.biopsych.2022.08.015	Lu et al Biol Psychiatry	BLOOD
KNG1	P01042	6383	TRANS	BIP_PGC3_noukb	DECODE_Specific	+,NA		0.00216981	0.00216981	DECODE	DECODE	0.19971	14.7786	Major depressive disorder	KNG1	Proteome	PLASMA	MR	FENLAND	TwoSampleMR	-0.00291221	0.00793028	0.71345		36280454	https://doi.org/10.1016/j.biopsych.2022.08.015	Lu et al Biol Psychiatry	BLOOD
KNG1	P01042	6383	TRANS	BIP_PGC3_noukb	DECODE_Specific	+,NA		0.00216981	0.00216981	DECODE	DECODE	0.19971	14.7786	Major depressive disorder	KNG1	Proteome	PLASMA	MR	FENLAND	TwoSampleMR	-0.000151122	0.00732953	0.98355		36280454	https://doi.org/10.1016/j.biopsych.2022.08.015	Lu et al Biol Psychiatry	BLOOD
KNG1	P01042	6383	TRANS	BIP_PGC3_noukb	DECODE_Specific	+,NA		0.00216981	0.00216981	DECODE	DECODE	0.19971	14.7786	Major depressive disorder	KNG1	Proteome	PLASMA	MR	FENLAND	TwoSampleMR	-0.00571429	0.0179592	0.750347		36280454	https://doi.org/10.1016/j.biopsych.2022.08.015	Lu et al Biol Psychiatry	BLOOD
KNG1	P01042	6383	TRANS	BIP_PGC3_noukb	DECODE_Specific	+,NA		0.00216981	0.00216981	DECODE	DECODE	0.19971	14.7786	Schizophrenia	KNG1	Proteome	PLASMA	MR	AGES	TwoSampleMR	0.0109079	0.00766234	0.154571		36280454	https://doi.org/10.1016/j.biopsych.2022.08.015	Lu et al Biol Psychiatry	BLOOD
KNG1	P01042	6383	TRANS	BIP_PGC3_noukb	DECODE_Specific	+,NA		0.00216981	0.00216981	DECODE	DECODE	0.19971	14.7786	Schizophrenia	KNG1	Proteome	PLASMA	MR	KORAF4	TwoSampleMR	0.0125204	0.00863836	0.147226		36280454	https://doi.org/10.1016/j.biopsych.2022.08.015	Lu et al Biol Psychiatry	BLOOD
KNG1	P01042	6383	TRANS	BIP_PGC3_noukb	DECODE_Specific	+,NA		0.00216981	0.00216981	DECODE	DECODE	0.19971	14.7786	Schizophrenia	KNG1	Proteome	PLASMA	MR	FENLAND	TwoSampleMR	-0.0296713	0.0148176	0.0452381		36280454	https://doi.org/10.1016/j.biopsych.2022.08.015	Lu et al Biol Psychiatry	BLOOD
KNG1	P01042	6383	TRANS	BIP_PGC3_noukb	DECODE_Specific	+,NA		0.00216981	0.00216981	DECODE	DECODE	0.19971	14.7786	Schizophrenia	KNG1	Proteome	PLASMA	MR	FENLAND	TwoSampleMR	-0.00583356	0.0128127	0.648896		36280454	https://doi.org/10.1016/j.biopsych.2022.08.015	Lu et al Biol Psychiatry	BLOOD
KNG1	P01042	6383	TRANS	BIP_PGC3_noukb	DECODE_Specific	+,NA		0.00216981	0.00216981	DECODE	DECODE	0.19971	14.7786	Schizophrenia	KNG1	Proteome	PLASMA	MR	FENLAND	TwoSampleMR	-0.0318347	0.0322449	0.323506		36280454	https://doi.org/10.1016/j.biopsych.2022.08.015	Lu et al Biol Psychiatry	BLOOD
KNG1	P01042	6383	TRANS	BIP_PGC3_noukb	DECODE_Specific	+,NA		0.00216981	0.00216981	DECODE	DECODE	0.19971	14.7786	Deepression_Wray_tall	KNG1	Transcriptome	BRAIN DLPFC	MR	PsychENCODE	TwoSampleMR	-0.01	0	0.0557		35296807	10.1038/s41380-022-01507-9	Deng et all Mol Psychiatry	BRAIN
KNG1	P01042	6383	TRANS	BIP_PGC3_noukb	DECODE_Specific	+,NA		0.00216981	0.00216981	DECODE	DECODE	0.19971	14.7786	Deepression_Wray_tall	KNG1	Proteiome	BLOOD	MR	AGES	TwoSampleMR	-0.01	0.01	0.469		35296807	10.1038/s41380-022-01507-9	Deng et all Mol Psychiatry	BLOOD
KNG1	P01042	6383	TRANS	BIP_PGC3_noukb	DECODE_Specific	+,NA		0.00216981	0.00216981	DECODE	DECODE	0.19971	14.7786	SCZ.Clozuk.2018	KNG1	Transcriptome	BRAIN	SMR	PsychENCODE	SMR	-0.00572878	0.0101972	0.574		30545856	10.1126/science.aat8127	Gandal et all science	BRAIN
KNG1	P01042	6383	TRANS	BIP_PGC3_noukb	DECODE_Specific	+,NA		0.00216981	0.00216981	DECODE	DECODE	0.19971	14.7786	BD.PGC.ruderferCell2018	KNG1	Transcriptome	BRAIN	SMR	PsychENCODE	SMR	-0.0137257	0.015842	0.386266		30545856	10.1126/science.aat8127	Gandal et all science	BRAIN
KNG1	P01042	6383	TRANS	BIP_PGC3_noukb	DECODE_Specific	+,NA		0.00216981	0.00216981	DECODE	DECODE	0.19971	14.7786	MDD	KNG1	Proteiome	BRAIN	SMR	BrainMeta	SMR	-0.0104678	0.00542258	0.0535565		37415601	10.3389/fgene.2023.1191264	Gedik et all Front Genet	BRAIN
KNG1	P01042	6383	TRANS	BIP_PGC3_noukb	DECODE_Specific	+,NA		0.00216981	0.00216981	DECODE	DECODE	0.19971	14.7786	BIP	KNG1	Proteiome	BRAIN	SMR	BrainMeta	SMR	-0.00823836	0.0117651	0.483778		37415601	10.3389/fgene.2023.1191264	Gedik et all Front Genet	BRAIN
KNG1	P01042	6383	TRANS	BIP_PGC3_noukb	DECODE_Specific	+,NA		0.00216981	0.00216981	DECODE	DECODE	0.19971	14.7786	SCZ	KNG1	Proteiome	BRAIN	SMR	BrainMeta	SMR	-0.00550984	0.00964639	0.567877		37415601	10.3389/fgene.2023.1191264	Gedik et all Front Genet	BRAIN
KNG1	P01042	6383	TRANS	BIP_PGC3_noukb	DECODE_Specific	+,NA		0.00216981	0.00216981	DECODE	DECODE	0.19971	14.7786	SCZ	KNG1	Proteiome	BLOOD	SMR	deCODE	SMR	-0.050382	0.0348661	0.148454		37415601	10.3389/fgene.2023.1191264	Gedik et all Front Genet	BLOOD
KNG1	P01042	6383	TRANS	BIP_PGC3_noukb	DECODE_Specific	+,NA		0.00216981	0.00216981	DECODE	DECODE	0.19971	14.7786	SCZ	KNG1	Proteiome	BLOOD	SMR	deCODE	SMR	-0.0258652	0.0221176	0.242226		37415601	10.3389/fgene.2023.1191264	Gedik et all Front Genet	BLOOD
KNG1	P01042	6383	TRANS	BIP_PGC3_noukb	DECODE_Specific	+,NA		0.00216981	0.00216981	DECODE	DECODE	0.19971	14.7786	SCZ	KNG1	Proteiome	BLOOD	SMR	deCODE	SMR	-0.0384629	0.032909	0.242498		37415601	10.3389/fgene.2023.1191264	Gedik et all Front Genet	BLOOD
KNG1	P01042	6383	TRANS	BIP_PGC3_noukb	DECODE_Specific	+,NA		0.00216981	0.00216981	DECODE	DECODE	0.19971	14.7786	MDD	KNG1	Proteiome	BLOOD	SMR	deCODE	SMR	0.012393	0.0200699	0.53691		37415601	10.3389/fgene.2023.1191264	Gedik et all Front Genet	BLOOD
KNG1	P01042	6383	TRANS	BIP_PGC3_noukb	DECODE_Specific	+,NA		0.00216981	0.00216981	DECODE	DECODE	0.19971	14.7786	MDD	KNG1	Proteiome	BLOOD	SMR	deCODE	SMR	0.00110558	0.0121614	0.927565		37415601	10.3389/fgene.2023.1191264	Gedik et all Front Genet	BLOOD
KNG1	P01042	6383	TRANS	BIP_PGC3_noukb	DECODE_Specific	+,NA		0.00216981	0.00216981	DECODE	DECODE	0.19971	14.7786	MDD	KNG1	Proteiome	BLOOD	SMR	deCODE	SMR	0.00164406	0.0180848	0.927565		37415601	10.3389/fgene.2023.1191264	Gedik et all Front Genet	BLOOD
KNG1	P01042	6383	TRANS	BIP_PGC3_noukb	DECODE_Specific	+,NA		0.00216981	0.00216981	DECODE	DECODE	0.19971	14.7786	BIP	KNG1	Proteiome	BLOOD	SMR	deCODE	SMR	-0.0135716	0.0436735	0.75599		37415601	10.3389/fgene.2023.1191264	Gedik et all Front Genet	BLOOD
KNG1	P01042	6383	TRANS	BIP_PGC3_noukb	DECODE_Specific	+,NA		0.00216981	0.00216981	DECODE	DECODE	0.19971	14.7786	BIP	KNG1	Proteiome	BLOOD	SMR	deCODE	SMR	0.0182469	0.0265365	0.491693		37415601	10.3389/fgene.2023.1191264	Gedik et all Front Genet	BLOOD
KNG1	P01042	6383	TRANS	BIP_PGC3_noukb	DECODE_Specific	+,NA		0.00216981	0.00216981	DECODE	DECODE	0.19971	14.7786	BIP	KNG1	Proteiome	BLOOD	SMR	deCODE	SMR	0.0271342	0.039469	0.49178		37415601	10.3389/fgene.2023.1191264	Gedik et all Front Genet	BLOOD
KNG1	P01042	6383	TRANS	BIP_PGC3_noukb	DECODE_Specific	+,NA		0.00216981	0.00216981	DECODE	DECODE	0.19971	14.7786	SCZ	KNG1	Transcriptome	BRAIN_DLPFC	TWAS	CMC	FUSION	-0.64795		0.517		31691811	10.1093/hmg/ddz253	Hall et al Hum Mol Genet	BRAIN
KNG1	P01042	6383	TRANS	BIP_PGC3_noukb	DECODE_Specific	+,NA		0.00216981	0.00216981	DECODE	DECODE	0.19971	14.7786	SCZ.Clozuk.2018	KNG1	Transcriptome	BRAIN	TWAS	PsychENCODE	FUSION	-0.74117		0.459		30545856	10.1126/science.aat8127	Gandal et all science	BRAIN
KNG1	P01042	6383	TRANS	BIP_PGC3_noukb	DECODE_Specific	+,NA		0.00216981	0.00216981	DECODE	DECODE	0.19971	14.7786	BD.PGC.ruderferCell2018	KNG1	Transcriptome	BRAIN	TWAS	PsychENCODE	FUSION	-0.99225		0.321		30545856	10.1126/science.aat8127	Gandal et all science	BRAIN
KNG1	P01042	6383	TRANS	BIP_PGC3_noukb	DECODE_Specific	+,NA		0.00216981	0.00216981	DECODE	DECODE	0.19971	14.7786	SCZ	KNG1	Transcriptome	Brain_Frontal_Cortex_BA9	TWAS	GteX	FUSION			0.6971		34416157	10.1016/j.ajhg.2021.07.011	Ayg√ºn N et al	Brain
KNG1	P01042	6383	TRANS	BIP_PGC3_noukb	DECODE_Specific	+,NA		0.324786	0.324786	DECODE	DECODE	0.724572	2212.12	SCZ	KNG1	Proteome	PLASMA	MR	deCODE	TwoSampleMR	-0.0339439	0.0342284	0.32135		37085628	10.1007/s00439-023-02562-0	Dang et al Human Genetics	BLOOD
KNG1	P01042	6383	TRANS	BIP_PGC3_noukb	DECODE_Specific	+,NA		0.324786	0.324786	DECODE	DECODE	0.724572	2212.12	BIP	KNG1	Proteome	PLASMA	MR	deCODE	TwoSampleMR	-0.0135716	0.0436707	0.755975		37085628	10.1007/s00439-023-02562-0	Dang et al Human Genetics	BLOOD
KNG1	P01042	6383	TRANS	BIP_PGC3_noukb	DECODE_Specific	+,NA		0.324786	0.324786	DECODE	DECODE	0.724572	2212.12	MDD	KNG1	Proteome	PLASMA	MR	deCODE	TwoSampleMR	0.0153838	0.0163957	0.3481		37085628	10.1007/s00439-023-02562-0	Dang et al Human Genetics	BLOOD
KNG1	P01042	6383	TRANS	BIP_PGC3_noukb	DECODE_Specific	+,NA		0.324786	0.324786	DECODE	DECODE	0.724572	2212.12	Bipolar disorder	KNG1	Proteome	PLASMA	MR	AGES	TwoSampleMR	0.00318051	0.00961039	0.740686		36280454	https://doi.org/10.1016/j.biopsych.2022.08.015	Lu et al Biol Psychiatry	BLOOD
KNG1	P01042	6383	TRANS	BIP_PGC3_noukb	DECODE_Specific	+,NA		0.324786	0.324786	DECODE	DECODE	0.724572	2212.12	Bipolar disorder	KNG1	Proteome	PLASMA	MR	KORAF4	TwoSampleMR	0.00336706	0.0108346	0.755975		36280454	https://doi.org/10.1016/j.biopsych.2022.08.015	Lu et al Biol Psychiatry	BLOOD
KNG1	P01042	6383	TRANS	BIP_PGC3_noukb	DECODE_Specific	+,NA		0.324786	0.324786	DECODE	DECODE	0.724572	2212.12	Bipolar disorder	KNG1	Proteome	PLASMA	MR	FENLAND	TwoSampleMR	-0.0144887	0.0173614	0.403979		36280454	https://doi.org/10.1016/j.biopsych.2022.08.015	Lu et al Biol Psychiatry	BLOOD
KNG1	P01042	6383	TRANS	BIP_PGC3_noukb	DECODE_Specific	+,NA		0.324786	0.324786	DECODE	DECODE	0.724572	2212.12	Bipolar disorder	KNG1	Proteome	PLASMA	MR	FENLAND	TwoSampleMR	0.0123554	0.0138354	0.371841		36280454	https://doi.org/10.1016/j.biopsych.2022.08.015	Lu et al Biol Psychiatry	BLOOD
KNG1	P01042	6383	TRANS	BIP_PGC3_noukb	DECODE_Specific	+,NA		0.324786	0.324786	DECODE	DECODE	0.724572	2212.12	Bipolar disorder	KNG1	Proteome	PLASMA	MR	FENLAND	TwoSampleMR	0.0310155	0.0387755	0.423784		36280454	https://doi.org/10.1016/j.biopsych.2022.08.015	Lu et al Biol Psychiatry	BLOOD
KNG1	P01042	6383	TRANS	BIP_PGC3_noukb	DECODE_Specific	+,NA		0.324786	0.324786	DECODE	DECODE	0.724572	2212.12	Major depressive disorder	KNG1	Proteome	PLASMA	MR	AGES	TwoSampleMR	-0.00324675	0.00448052	0.468674		36280454	https://doi.org/10.1016/j.biopsych.2022.08.015	Lu et al Biol Psychiatry	BLOOD
KNG1	P01042	6383	TRANS	BIP_PGC3_noukb	DECODE_Specific	+,NA		0.324786	0.324786	DECODE	DECODE	0.724572	2212.12	Major depressive disorder	KNG1	Proteome	PLASMA	MR	KORAF4	TwoSampleMR	-0.00307467	0.00497804	0.536808		36280454	https://doi.org/10.1016/j.biopsych.2022.08.015	Lu et al Biol Psychiatry	BLOOD
KNG1	P01042	6383	TRANS	BIP_PGC3_noukb	DECODE_Specific	+,NA		0.324786	0.324786	DECODE	DECODE	0.724572	2212.12	Major depressive disorder	KNG1	Proteome	PLASMA	MR	FENLAND	TwoSampleMR	-0.00291221	0.00793028	0.71345		36280454	https://doi.org/10.1016/j.biopsych.2022.08.015	Lu et al Biol Psychiatry	BLOOD
KNG1	P01042	6383	TRANS	BIP_PGC3_noukb	DECODE_Specific	+,NA		0.324786	0.324786	DECODE	DECODE	0.724572	2212.12	Major depressive disorder	KNG1	Proteome	PLASMA	MR	FENLAND	TwoSampleMR	-0.000151122	0.00732953	0.98355		36280454	https://doi.org/10.1016/j.biopsych.2022.08.015	Lu et al Biol Psychiatry	BLOOD
KNG1	P01042	6383	TRANS	BIP_PGC3_noukb	DECODE_Specific	+,NA		0.324786	0.324786	DECODE	DECODE	0.724572	2212.12	Major depressive disorder	KNG1	Proteome	PLASMA	MR	FENLAND	TwoSampleMR	-0.00571429	0.0179592	0.750347		36280454	https://doi.org/10.1016/j.biopsych.2022.08.015	Lu et al Biol Psychiatry	BLOOD
KNG1	P01042	6383	TRANS	BIP_PGC3_noukb	DECODE_Specific	+,NA		0.324786	0.324786	DECODE	DECODE	0.724572	2212.12	Schizophrenia	KNG1	Proteome	PLASMA	MR	AGES	TwoSampleMR	0.0109079	0.00766234	0.154571		36280454	https://doi.org/10.1016/j.biopsych.2022.08.015	Lu et al Biol Psychiatry	BLOOD
KNG1	P01042	6383	TRANS	BIP_PGC3_noukb	DECODE_Specific	+,NA		0.324786	0.324786	DECODE	DECODE	0.724572	2212.12	Schizophrenia	KNG1	Proteome	PLASMA	MR	KORAF4	TwoSampleMR	0.0125204	0.00863836	0.147226		36280454	https://doi.org/10.1016/j.biopsych.2022.08.015	Lu et al Biol Psychiatry	BLOOD
KNG1	P01042	6383	TRANS	BIP_PGC3_noukb	DECODE_Specific	+,NA		0.324786	0.324786	DECODE	DECODE	0.724572	2212.12	Schizophrenia	KNG1	Proteome	PLASMA	MR	FENLAND	TwoSampleMR	-0.0296713	0.0148176	0.0452381		36280454	https://doi.org/10.1016/j.biopsych.2022.08.015	Lu et al Biol Psychiatry	BLOOD
KNG1	P01042	6383	TRANS	BIP_PGC3_noukb	DECODE_Specific	+,NA		0.324786	0.324786	DECODE	DECODE	0.724572	2212.12	Schizophrenia	KNG1	Proteome	PLASMA	MR	FENLAND	TwoSampleMR	-0.00583356	0.0128127	0.648896		36280454	https://doi.org/10.1016/j.biopsych.2022.08.015	Lu et al Biol Psychiatry	BLOOD
KNG1	P01042	6383	TRANS	BIP_PGC3_noukb	DECODE_Specific	+,NA		0.324786	0.324786	DECODE	DECODE	0.724572	2212.12	Schizophrenia	KNG1	Proteome	PLASMA	MR	FENLAND	TwoSampleMR	-0.0318347	0.0322449	0.323506		36280454	https://doi.org/10.1016/j.biopsych.2022.08.015	Lu et al Biol Psychiatry	BLOOD
KNG1	P01042	6383	TRANS	BIP_PGC3_noukb	DECODE_Specific	+,NA		0.324786	0.324786	DECODE	DECODE	0.724572	2212.12	Deepression_Wray_tall	KNG1	Transcriptome	BRAIN DLPFC	MR	PsychENCODE	TwoSampleMR	-0.01	0	0.0557		35296807	10.1038/s41380-022-01507-9	Deng et all Mol Psychiatry	BRAIN
KNG1	P01042	6383	TRANS	BIP_PGC3_noukb	DECODE_Specific	+,NA		0.324786	0.324786	DECODE	DECODE	0.724572	2212.12	Deepression_Wray_tall	KNG1	Proteiome	BLOOD	MR	AGES	TwoSampleMR	-0.01	0.01	0.469		35296807	10.1038/s41380-022-01507-9	Deng et all Mol Psychiatry	BLOOD
KNG1	P01042	6383	TRANS	BIP_PGC3_noukb	DECODE_Specific	+,NA		0.324786	0.324786	DECODE	DECODE	0.724572	2212.12	SCZ.Clozuk.2018	KNG1	Transcriptome	BRAIN	SMR	PsychENCODE	SMR	-0.00572878	0.0101972	0.574		30545856	10.1126/science.aat8127	Gandal et all science	BRAIN
KNG1	P01042	6383	TRANS	BIP_PGC3_noukb	DECODE_Specific	+,NA		0.324786	0.324786	DECODE	DECODE	0.724572	2212.12	BD.PGC.ruderferCell2018	KNG1	Transcriptome	BRAIN	SMR	PsychENCODE	SMR	-0.0137257	0.015842	0.386266		30545856	10.1126/science.aat8127	Gandal et all science	BRAIN
KNG1	P01042	6383	TRANS	BIP_PGC3_noukb	DECODE_Specific	+,NA		0.324786	0.324786	DECODE	DECODE	0.724572	2212.12	MDD	KNG1	Proteiome	BRAIN	SMR	BrainMeta	SMR	-0.0104678	0.00542258	0.0535565		37415601	10.3389/fgene.2023.1191264	Gedik et all Front Genet	BRAIN
KNG1	P01042	6383	TRANS	BIP_PGC3_noukb	DECODE_Specific	+,NA		0.324786	0.324786	DECODE	DECODE	0.724572	2212.12	BIP	KNG1	Proteiome	BRAIN	SMR	BrainMeta	SMR	-0.00823836	0.0117651	0.483778		37415601	10.3389/fgene.2023.1191264	Gedik et all Front Genet	BRAIN
KNG1	P01042	6383	TRANS	BIP_PGC3_noukb	DECODE_Specific	+,NA		0.324786	0.324786	DECODE	DECODE	0.724572	2212.12	SCZ	KNG1	Proteiome	BRAIN	SMR	BrainMeta	SMR	-0.00550984	0.00964639	0.567877		37415601	10.3389/fgene.2023.1191264	Gedik et all Front Genet	BRAIN
KNG1	P01042	6383	TRANS	BIP_PGC3_noukb	DECODE_Specific	+,NA		0.324786	0.324786	DECODE	DECODE	0.724572	2212.12	SCZ	KNG1	Proteiome	BLOOD	SMR	deCODE	SMR	-0.050382	0.0348661	0.148454		37415601	10.3389/fgene.2023.1191264	Gedik et all Front Genet	BLOOD
KNG1	P01042	6383	TRANS	BIP_PGC3_noukb	DECODE_Specific	+,NA		0.324786	0.324786	DECODE	DECODE	0.724572	2212.12	SCZ	KNG1	Proteiome	BLOOD	SMR	deCODE	SMR	-0.0258652	0.0221176	0.242226		37415601	10.3389/fgene.2023.1191264	Gedik et all Front Genet	BLOOD
KNG1	P01042	6383	TRANS	BIP_PGC3_noukb	DECODE_Specific	+,NA		0.324786	0.324786	DECODE	DECODE	0.724572	2212.12	SCZ	KNG1	Proteiome	BLOOD	SMR	deCODE	SMR	-0.0384629	0.032909	0.242498		37415601	10.3389/fgene.2023.1191264	Gedik et all Front Genet	BLOOD
KNG1	P01042	6383	TRANS	BIP_PGC3_noukb	DECODE_Specific	+,NA		0.324786	0.324786	DECODE	DECODE	0.724572	2212.12	MDD	KNG1	Proteiome	BLOOD	SMR	deCODE	SMR	0.012393	0.0200699	0.53691		37415601	10.3389/fgene.2023.1191264	Gedik et all Front Genet	BLOOD
KNG1	P01042	6383	TRANS	BIP_PGC3_noukb	DECODE_Specific	+,NA		0.324786	0.324786	DECODE	DECODE	0.724572	2212.12	MDD	KNG1	Proteiome	BLOOD	SMR	deCODE	SMR	0.00110558	0.0121614	0.927565		37415601	10.3389/fgene.2023.1191264	Gedik et all Front Genet	BLOOD
KNG1	P01042	6383	TRANS	BIP_PGC3_noukb	DECODE_Specific	+,NA		0.324786	0.324786	DECODE	DECODE	0.724572	2212.12	MDD	KNG1	Proteiome	BLOOD	SMR	deCODE	SMR	0.00164406	0.0180848	0.927565		37415601	10.3389/fgene.2023.1191264	Gedik et all Front Genet	BLOOD
KNG1	P01042	6383	TRANS	BIP_PGC3_noukb	DECODE_Specific	+,NA		0.324786	0.324786	DECODE	DECODE	0.724572	2212.12	BIP	KNG1	Proteiome	BLOOD	SMR	deCODE	SMR	-0.0135716	0.0436735	0.75599		37415601	10.3389/fgene.2023.1191264	Gedik et all Front Genet	BLOOD
KNG1	P01042	6383	TRANS	BIP_PGC3_noukb	DECODE_Specific	+,NA		0.324786	0.324786	DECODE	DECODE	0.724572	2212.12	BIP	KNG1	Proteiome	BLOOD	SMR	deCODE	SMR	0.0182469	0.0265365	0.491693		37415601	10.3389/fgene.2023.1191264	Gedik et all Front Genet	BLOOD
KNG1	P01042	6383	TRANS	BIP_PGC3_noukb	DECODE_Specific	+,NA		0.324786	0.324786	DECODE	DECODE	0.724572	2212.12	BIP	KNG1	Proteiome	BLOOD	SMR	deCODE	SMR	0.0271342	0.039469	0.49178		37415601	10.3389/fgene.2023.1191264	Gedik et all Front Genet	BLOOD
KNG1	P01042	6383	TRANS	BIP_PGC3_noukb	DECODE_Specific	+,NA		0.324786	0.324786	DECODE	DECODE	0.724572	2212.12	SCZ	KNG1	Transcriptome	BRAIN_DLPFC	TWAS	CMC	FUSION	-0.64795		0.517		31691811	10.1093/hmg/ddz253	Hall et al Hum Mol Genet	BRAIN
KNG1	P01042	6383	TRANS	BIP_PGC3_noukb	DECODE_Specific	+,NA		0.324786	0.324786	DECODE	DECODE	0.724572	2212.12	SCZ.Clozuk.2018	KNG1	Transcriptome	BRAIN	TWAS	PsychENCODE	FUSION	-0.74117		0.459		30545856	10.1126/science.aat8127	Gandal et all science	BRAIN
KNG1	P01042	6383	TRANS	BIP_PGC3_noukb	DECODE_Specific	+,NA		0.324786	0.324786	DECODE	DECODE	0.724572	2212.12	BD.PGC.ruderferCell2018	KNG1	Transcriptome	BRAIN	TWAS	PsychENCODE	FUSION	-0.99225		0.321		30545856	10.1126/science.aat8127	Gandal et all science	BRAIN
KNG1	P01042	6383	TRANS	BIP_PGC3_noukb	DECODE_Specific	+,NA		0.324786	0.324786	DECODE	DECODE	0.724572	2212.12	SCZ	KNG1	Transcriptome	Brain_Frontal_Cortex_BA9	TWAS	GteX	FUSION			0.6971		34416157	10.1016/j.ajhg.2021.07.011	Ayg√ºn N et al	Brain
KNG1	P01042	6383	TRANS	BIP_PGC3_noukb	DECODE_Specific	+,NA		0.43919	0.43919	DECODE	DECODE	0.873634	2991.32	SCZ	KNG1	Proteome	PLASMA	MR	deCODE	TwoSampleMR	-0.0339439	0.0342284	0.32135		37085628	10.1007/s00439-023-02562-0	Dang et al Human Genetics	BLOOD
KNG1	P01042	6383	TRANS	BIP_PGC3_noukb	DECODE_Specific	+,NA		0.43919	0.43919	DECODE	DECODE	0.873634	2991.32	BIP	KNG1	Proteome	PLASMA	MR	deCODE	TwoSampleMR	-0.0135716	0.0436707	0.755975		37085628	10.1007/s00439-023-02562-0	Dang et al Human Genetics	BLOOD
KNG1	P01042	6383	TRANS	BIP_PGC3_noukb	DECODE_Specific	+,NA		0.43919	0.43919	DECODE	DECODE	0.873634	2991.32	MDD	KNG1	Proteome	PLASMA	MR	deCODE	TwoSampleMR	0.0153838	0.0163957	0.3481		37085628	10.1007/s00439-023-02562-0	Dang et al Human Genetics	BLOOD
KNG1	P01042	6383	TRANS	BIP_PGC3_noukb	DECODE_Specific	+,NA		0.43919	0.43919	DECODE	DECODE	0.873634	2991.32	Bipolar disorder	KNG1	Proteome	PLASMA	MR	AGES	TwoSampleMR	0.00318051	0.00961039	0.740686		36280454	https://doi.org/10.1016/j.biopsych.2022.08.015	Lu et al Biol Psychiatry	BLOOD
KNG1	P01042	6383	TRANS	BIP_PGC3_noukb	DECODE_Specific	+,NA		0.43919	0.43919	DECODE	DECODE	0.873634	2991.32	Bipolar disorder	KNG1	Proteome	PLASMA	MR	KORAF4	TwoSampleMR	0.00336706	0.0108346	0.755975		36280454	https://doi.org/10.1016/j.biopsych.2022.08.015	Lu et al Biol Psychiatry	BLOOD
KNG1	P01042	6383	TRANS	BIP_PGC3_noukb	DECODE_Specific	+,NA		0.43919	0.43919	DECODE	DECODE	0.873634	2991.32	Bipolar disorder	KNG1	Proteome	PLASMA	MR	FENLAND	TwoSampleMR	-0.0144887	0.0173614	0.403979		36280454	https://doi.org/10.1016/j.biopsych.2022.08.015	Lu et al Biol Psychiatry	BLOOD
KNG1	P01042	6383	TRANS	BIP_PGC3_noukb	DECODE_Specific	+,NA		0.43919	0.43919	DECODE	DECODE	0.873634	2991.32	Bipolar disorder	KNG1	Proteome	PLASMA	MR	FENLAND	TwoSampleMR	0.0123554	0.0138354	0.371841		36280454	https://doi.org/10.1016/j.biopsych.2022.08.015	Lu et al Biol Psychiatry	BLOOD
KNG1	P01042	6383	TRANS	BIP_PGC3_noukb	DECODE_Specific	+,NA		0.43919	0.43919	DECODE	DECODE	0.873634	2991.32	Bipolar disorder	KNG1	Proteome	PLASMA	MR	FENLAND	TwoSampleMR	0.0310155	0.0387755	0.423784		36280454	https://doi.org/10.1016/j.biopsych.2022.08.015	Lu et al Biol Psychiatry	BLOOD
KNG1	P01042	6383	TRANS	BIP_PGC3_noukb	DECODE_Specific	+,NA		0.43919	0.43919	DECODE	DECODE	0.873634	2991.32	Major depressive disorder	KNG1	Proteome	PLASMA	MR	AGES	TwoSampleMR	-0.00324675	0.00448052	0.468674		36280454	https://doi.org/10.1016/j.biopsych.2022.08.015	Lu et al Biol Psychiatry	BLOOD
KNG1	P01042	6383	TRANS	BIP_PGC3_noukb	DECODE_Specific	+,NA		0.43919	0.43919	DECODE	DECODE	0.873634	2991.32	Major depressive disorder	KNG1	Proteome	PLASMA	MR	KORAF4	TwoSampleMR	-0.00307467	0.00497804	0.536808		36280454	https://doi.org/10.1016/j.biopsych.2022.08.015	Lu et al Biol Psychiatry	BLOOD
KNG1	P01042	6383	TRANS	BIP_PGC3_noukb	DECODE_Specific	+,NA		0.43919	0.43919	DECODE	DECODE	0.873634	2991.32	Major depressive disorder	KNG1	Proteome	PLASMA	MR	FENLAND	TwoSampleMR	-0.00291221	0.00793028	0.71345		36280454	https://doi.org/10.1016/j.biopsych.2022.08.015	Lu et al Biol Psychiatry	BLOOD
KNG1	P01042	6383	TRANS	BIP_PGC3_noukb	DECODE_Specific	+,NA		0.43919	0.43919	DECODE	DECODE	0.873634	2991.32	Major depressive disorder	KNG1	Proteome	PLASMA	MR	FENLAND	TwoSampleMR	-0.000151122	0.00732953	0.98355		36280454	https://doi.org/10.1016/j.biopsych.2022.08.015	Lu et al Biol Psychiatry	BLOOD
KNG1	P01042	6383	TRANS	BIP_PGC3_noukb	DECODE_Specific	+,NA		0.43919	0.43919	DECODE	DECODE	0.873634	2991.32	Major depressive disorder	KNG1	Proteome	PLASMA	MR	FENLAND	TwoSampleMR	-0.00571429	0.0179592	0.750347		36280454	https://doi.org/10.1016/j.biopsych.2022.08.015	Lu et al Biol Psychiatry	BLOOD
KNG1	P01042	6383	TRANS	BIP_PGC3_noukb	DECODE_Specific	+,NA		0.43919	0.43919	DECODE	DECODE	0.873634	2991.32	Schizophrenia	KNG1	Proteome	PLASMA	MR	AGES	TwoSampleMR	0.0109079	0.00766234	0.154571		36280454	https://doi.org/10.1016/j.biopsych.2022.08.015	Lu et al Biol Psychiatry	BLOOD
KNG1	P01042	6383	TRANS	BIP_PGC3_noukb	DECODE_Specific	+,NA		0.43919	0.43919	DECODE	DECODE	0.873634	2991.32	Schizophrenia	KNG1	Proteome	PLASMA	MR	KORAF4	TwoSampleMR	0.0125204	0.00863836	0.147226		36280454	https://doi.org/10.1016/j.biopsych.2022.08.015	Lu et al Biol Psychiatry	BLOOD
KNG1	P01042	6383	TRANS	BIP_PGC3_noukb	DECODE_Specific	+,NA		0.43919	0.43919	DECODE	DECODE	0.873634	2991.32	Schizophrenia	KNG1	Proteome	PLASMA	MR	FENLAND	TwoSampleMR	-0.0296713	0.0148176	0.0452381		36280454	https://doi.org/10.1016/j.biopsych.2022.08.015	Lu et al Biol Psychiatry	BLOOD
KNG1	P01042	6383	TRANS	BIP_PGC3_noukb	DECODE_Specific	+,NA		0.43919	0.43919	DECODE	DECODE	0.873634	2991.32	Schizophrenia	KNG1	Proteome	PLASMA	MR	FENLAND	TwoSampleMR	-0.00583356	0.0128127	0.648896		36280454	https://doi.org/10.1016/j.biopsych.2022.08.015	Lu et al Biol Psychiatry	BLOOD
KNG1	P01042	6383	TRANS	BIP_PGC3_noukb	DECODE_Specific	+,NA		0.43919	0.43919	DECODE	DECODE	0.873634	2991.32	Schizophrenia	KNG1	Proteome	PLASMA	MR	FENLAND	TwoSampleMR	-0.0318347	0.0322449	0.323506		36280454	https://doi.org/10.1016/j.biopsych.2022.08.015	Lu et al Biol Psychiatry	BLOOD
KNG1	P01042	6383	TRANS	BIP_PGC3_noukb	DECODE_Specific	+,NA		0.43919	0.43919	DECODE	DECODE	0.873634	2991.32	Deepression_Wray_tall	KNG1	Transcriptome	BRAIN DLPFC	MR	PsychENCODE	TwoSampleMR	-0.01	0	0.0557		35296807	10.1038/s41380-022-01507-9	Deng et all Mol Psychiatry	BRAIN
KNG1	P01042	6383	TRANS	BIP_PGC3_noukb	DECODE_Specific	+,NA		0.43919	0.43919	DECODE	DECODE	0.873634	2991.32	Deepression_Wray_tall	KNG1	Proteiome	BLOOD	MR	AGES	TwoSampleMR	-0.01	0.01	0.469		35296807	10.1038/s41380-022-01507-9	Deng et all Mol Psychiatry	BLOOD
KNG1	P01042	6383	TRANS	BIP_PGC3_noukb	DECODE_Specific	+,NA		0.43919	0.43919	DECODE	DECODE	0.873634	2991.32	SCZ.Clozuk.2018	KNG1	Transcriptome	BRAIN	SMR	PsychENCODE	SMR	-0.00572878	0.0101972	0.574		30545856	10.1126/science.aat8127	Gandal et all science	BRAIN
KNG1	P01042	6383	TRANS	BIP_PGC3_noukb	DECODE_Specific	+,NA		0.43919	0.43919	DECODE	DECODE	0.873634	2991.32	BD.PGC.ruderferCell2018	KNG1	Transcriptome	BRAIN	SMR	PsychENCODE	SMR	-0.0137257	0.015842	0.386266		30545856	10.1126/science.aat8127	Gandal et all science	BRAIN
KNG1	P01042	6383	TRANS	BIP_PGC3_noukb	DECODE_Specific	+,NA		0.43919	0.43919	DECODE	DECODE	0.873634	2991.32	MDD	KNG1	Proteiome	BRAIN	SMR	BrainMeta	SMR	-0.0104678	0.00542258	0.0535565		37415601	10.3389/fgene.2023.1191264	Gedik et all Front Genet	BRAIN
KNG1	P01042	6383	TRANS	BIP_PGC3_noukb	DECODE_Specific	+,NA		0.43919	0.43919	DECODE	DECODE	0.873634	2991.32	BIP	KNG1	Proteiome	BRAIN	SMR	BrainMeta	SMR	-0.00823836	0.0117651	0.483778		37415601	10.3389/fgene.2023.1191264	Gedik et all Front Genet	BRAIN
KNG1	P01042	6383	TRANS	BIP_PGC3_noukb	DECODE_Specific	+,NA		0.43919	0.43919	DECODE	DECODE	0.873634	2991.32	SCZ	KNG1	Proteiome	BRAIN	SMR	BrainMeta	SMR	-0.00550984	0.00964639	0.567877		37415601	10.3389/fgene.2023.1191264	Gedik et all Front Genet	BRAIN
KNG1	P01042	6383	TRANS	BIP_PGC3_noukb	DECODE_Specific	+,NA		0.43919	0.43919	DECODE	DECODE	0.873634	2991.32	SCZ	KNG1	Proteiome	BLOOD	SMR	deCODE	SMR	-0.050382	0.0348661	0.148454		37415601	10.3389/fgene.2023.1191264	Gedik et all Front Genet	BLOOD
KNG1	P01042	6383	TRANS	BIP_PGC3_noukb	DECODE_Specific	+,NA		0.43919	0.43919	DECODE	DECODE	0.873634	2991.32	SCZ	KNG1	Proteiome	BLOOD	SMR	deCODE	SMR	-0.0258652	0.0221176	0.242226		37415601	10.3389/fgene.2023.1191264	Gedik et all Front Genet	BLOOD
KNG1	P01042	6383	TRANS	BIP_PGC3_noukb	DECODE_Specific	+,NA		0.43919	0.43919	DECODE	DECODE	0.873634	2991.32	SCZ	KNG1	Proteiome	BLOOD	SMR	deCODE	SMR	-0.0384629	0.032909	0.242498		37415601	10.3389/fgene.2023.1191264	Gedik et all Front Genet	BLOOD
KNG1	P01042	6383	TRANS	BIP_PGC3_noukb	DECODE_Specific	+,NA		0.43919	0.43919	DECODE	DECODE	0.873634	2991.32	MDD	KNG1	Proteiome	BLOOD	SMR	deCODE	SMR	0.012393	0.0200699	0.53691		37415601	10.3389/fgene.2023.1191264	Gedik et all Front Genet	BLOOD
KNG1	P01042	6383	TRANS	BIP_PGC3_noukb	DECODE_Specific	+,NA		0.43919	0.43919	DECODE	DECODE	0.873634	2991.32	MDD	KNG1	Proteiome	BLOOD	SMR	deCODE	SMR	0.00110558	0.0121614	0.927565		37415601	10.3389/fgene.2023.1191264	Gedik et all Front Genet	BLOOD
KNG1	P01042	6383	TRANS	BIP_PGC3_noukb	DECODE_Specific	+,NA		0.43919	0.43919	DECODE	DECODE	0.873634	2991.32	MDD	KNG1	Proteiome	BLOOD	SMR	deCODE	SMR	0.00164406	0.0180848	0.927565		37415601	10.3389/fgene.2023.1191264	Gedik et all Front Genet	BLOOD
KNG1	P01042	6383	TRANS	BIP_PGC3_noukb	DECODE_Specific	+,NA		0.43919	0.43919	DECODE	DECODE	0.873634	2991.32	BIP	KNG1	Proteiome	BLOOD	SMR	deCODE	SMR	-0.0135716	0.0436735	0.75599		37415601	10.3389/fgene.2023.1191264	Gedik et all Front Genet	BLOOD
KNG1	P01042	6383	TRANS	BIP_PGC3_noukb	DECODE_Specific	+,NA		0.43919	0.43919	DECODE	DECODE	0.873634	2991.32	BIP	KNG1	Proteiome	BLOOD	SMR	deCODE	SMR	0.0182469	0.0265365	0.491693		37415601	10.3389/fgene.2023.1191264	Gedik et all Front Genet	BLOOD
KNG1	P01042	6383	TRANS	BIP_PGC3_noukb	DECODE_Specific	+,NA		0.43919	0.43919	DECODE	DECODE	0.873634	2991.32	BIP	KNG1	Proteiome	BLOOD	SMR	deCODE	SMR	0.0271342	0.039469	0.49178		37415601	10.3389/fgene.2023.1191264	Gedik et all Front Genet	BLOOD
KNG1	P01042	6383	TRANS	BIP_PGC3_noukb	DECODE_Specific	+,NA		0.43919	0.43919	DECODE	DECODE	0.873634	2991.32	SCZ	KNG1	Transcriptome	BRAIN_DLPFC	TWAS	CMC	FUSION	-0.64795		0.517		31691811	10.1093/hmg/ddz253	Hall et al Hum Mol Genet	BRAIN
KNG1	P01042	6383	TRANS	BIP_PGC3_noukb	DECODE_Specific	+,NA		0.43919	0.43919	DECODE	DECODE	0.873634	2991.32	SCZ.Clozuk.2018	KNG1	Transcriptome	BRAIN	TWAS	PsychENCODE	FUSION	-0.74117		0.459		30545856	10.1126/science.aat8127	Gandal et all science	BRAIN
KNG1	P01042	6383	TRANS	BIP_PGC3_noukb	DECODE_Specific	+,NA		0.43919	0.43919	DECODE	DECODE	0.873634	2991.32	BD.PGC.ruderferCell2018	KNG1	Transcriptome	BRAIN	TWAS	PsychENCODE	FUSION	-0.99225		0.321		30545856	10.1126/science.aat8127	Gandal et all science	BRAIN
KNG1	P01042	6383	TRANS	BIP_PGC3_noukb	DECODE_Specific	+,NA		0.43919	0.43919	DECODE	DECODE	0.873634	2991.32	SCZ	KNG1	Transcriptome	Brain_Frontal_Cortex_BA9	TWAS	GteX	FUSION			0.6971		34416157	10.1016/j.ajhg.2021.07.011	Ayg√ºn N et al	Brain
KNG1	P01042	6383	TRANS	Cognition_Meta	DECODE_Specific	-,NA		0.165746	0.165746	DECODE	DECODE	0.673968	1128.9	SCZ	KNG1	Proteome	PLASMA	MR	deCODE	TwoSampleMR	-0.0339439	0.0342284	0.32135		37085628	10.1007/s00439-023-02562-0	Dang et al Human Genetics	BLOOD
KNG1	P01042	6383	TRANS	Cognition_Meta	DECODE_Specific	-,NA		0.165746	0.165746	DECODE	DECODE	0.673968	1128.9	BIP	KNG1	Proteome	PLASMA	MR	deCODE	TwoSampleMR	-0.0135716	0.0436707	0.755975		37085628	10.1007/s00439-023-02562-0	Dang et al Human Genetics	BLOOD
KNG1	P01042	6383	TRANS	Cognition_Meta	DECODE_Specific	-,NA		0.165746	0.165746	DECODE	DECODE	0.673968	1128.9	MDD	KNG1	Proteome	PLASMA	MR	deCODE	TwoSampleMR	0.0153838	0.0163957	0.3481		37085628	10.1007/s00439-023-02562-0	Dang et al Human Genetics	BLOOD
KNG1	P01042	6383	TRANS	Cognition_Meta	DECODE_Specific	-,NA		0.165746	0.165746	DECODE	DECODE	0.673968	1128.9	Bipolar disorder	KNG1	Proteome	PLASMA	MR	AGES	TwoSampleMR	0.00318051	0.00961039	0.740686		36280454	https://doi.org/10.1016/j.biopsych.2022.08.015	Lu et al Biol Psychiatry	BLOOD
KNG1	P01042	6383	TRANS	Cognition_Meta	DECODE_Specific	-,NA		0.165746	0.165746	DECODE	DECODE	0.673968	1128.9	Bipolar disorder	KNG1	Proteome	PLASMA	MR	KORAF4	TwoSampleMR	0.00336706	0.0108346	0.755975		36280454	https://doi.org/10.1016/j.biopsych.2022.08.015	Lu et al Biol Psychiatry	BLOOD
KNG1	P01042	6383	TRANS	Cognition_Meta	DECODE_Specific	-,NA		0.165746	0.165746	DECODE	DECODE	0.673968	1128.9	Bipolar disorder	KNG1	Proteome	PLASMA	MR	FENLAND	TwoSampleMR	-0.0144887	0.0173614	0.403979		36280454	https://doi.org/10.1016/j.biopsych.2022.08.015	Lu et al Biol Psychiatry	BLOOD
KNG1	P01042	6383	TRANS	Cognition_Meta	DECODE_Specific	-,NA		0.165746	0.165746	DECODE	DECODE	0.673968	1128.9	Bipolar disorder	KNG1	Proteome	PLASMA	MR	FENLAND	TwoSampleMR	0.0123554	0.0138354	0.371841		36280454	https://doi.org/10.1016/j.biopsych.2022.08.015	Lu et al Biol Psychiatry	BLOOD
KNG1	P01042	6383	TRANS	Cognition_Meta	DECODE_Specific	-,NA		0.165746	0.165746	DECODE	DECODE	0.673968	1128.9	Bipolar disorder	KNG1	Proteome	PLASMA	MR	FENLAND	TwoSampleMR	0.0310155	0.0387755	0.423784		36280454	https://doi.org/10.1016/j.biopsych.2022.08.015	Lu et al Biol Psychiatry	BLOOD
KNG1	P01042	6383	TRANS	Cognition_Meta	DECODE_Specific	-,NA		0.165746	0.165746	DECODE	DECODE	0.673968	1128.9	Major depressive disorder	KNG1	Proteome	PLASMA	MR	AGES	TwoSampleMR	-0.00324675	0.00448052	0.468674		36280454	https://doi.org/10.1016/j.biopsych.2022.08.015	Lu et al Biol Psychiatry	BLOOD
KNG1	P01042	6383	TRANS	Cognition_Meta	DECODE_Specific	-,NA		0.165746	0.165746	DECODE	DECODE	0.673968	1128.9	Major depressive disorder	KNG1	Proteome	PLASMA	MR	KORAF4	TwoSampleMR	-0.00307467	0.00497804	0.536808		36280454	https://doi.org/10.1016/j.biopsych.2022.08.015	Lu et al Biol Psychiatry	BLOOD
KNG1	P01042	6383	TRANS	Cognition_Meta	DECODE_Specific	-,NA		0.165746	0.165746	DECODE	DECODE	0.673968	1128.9	Major depressive disorder	KNG1	Proteome	PLASMA	MR	FENLAND	TwoSampleMR	-0.00291221	0.00793028	0.71345		36280454	https://doi.org/10.1016/j.biopsych.2022.08.015	Lu et al Biol Psychiatry	BLOOD
KNG1	P01042	6383	TRANS	Cognition_Meta	DECODE_Specific	-,NA		0.165746	0.165746	DECODE	DECODE	0.673968	1128.9	Major depressive disorder	KNG1	Proteome	PLASMA	MR	FENLAND	TwoSampleMR	-0.000151122	0.00732953	0.98355		36280454	https://doi.org/10.1016/j.biopsych.2022.08.015	Lu et al Biol Psychiatry	BLOOD
KNG1	P01042	6383	TRANS	Cognition_Meta	DECODE_Specific	-,NA		0.165746	0.165746	DECODE	DECODE	0.673968	1128.9	Major depressive disorder	KNG1	Proteome	PLASMA	MR	FENLAND	TwoSampleMR	-0.00571429	0.0179592	0.750347		36280454	https://doi.org/10.1016/j.biopsych.2022.08.015	Lu et al Biol Psychiatry	BLOOD
KNG1	P01042	6383	TRANS	Cognition_Meta	DECODE_Specific	-,NA		0.165746	0.165746	DECODE	DECODE	0.673968	1128.9	Schizophrenia	KNG1	Proteome	PLASMA	MR	AGES	TwoSampleMR	0.0109079	0.00766234	0.154571		36280454	https://doi.org/10.1016/j.biopsych.2022.08.015	Lu et al Biol Psychiatry	BLOOD
KNG1	P01042	6383	TRANS	Cognition_Meta	DECODE_Specific	-,NA		0.165746	0.165746	DECODE	DECODE	0.673968	1128.9	Schizophrenia	KNG1	Proteome	PLASMA	MR	KORAF4	TwoSampleMR	0.0125204	0.00863836	0.147226		36280454	https://doi.org/10.1016/j.biopsych.2022.08.015	Lu et al Biol Psychiatry	BLOOD
KNG1	P01042	6383	TRANS	Cognition_Meta	DECODE_Specific	-,NA		0.165746	0.165746	DECODE	DECODE	0.673968	1128.9	Schizophrenia	KNG1	Proteome	PLASMA	MR	FENLAND	TwoSampleMR	-0.0296713	0.0148176	0.0452381		36280454	https://doi.org/10.1016/j.biopsych.2022.08.015	Lu et al Biol Psychiatry	BLOOD
KNG1	P01042	6383	TRANS	Cognition_Meta	DECODE_Specific	-,NA		0.165746	0.165746	DECODE	DECODE	0.673968	1128.9	Schizophrenia	KNG1	Proteome	PLASMA	MR	FENLAND	TwoSampleMR	-0.00583356	0.0128127	0.648896		36280454	https://doi.org/10.1016/j.biopsych.2022.08.015	Lu et al Biol Psychiatry	BLOOD
KNG1	P01042	6383	TRANS	Cognition_Meta	DECODE_Specific	-,NA		0.165746	0.165746	DECODE	DECODE	0.673968	1128.9	Schizophrenia	KNG1	Proteome	PLASMA	MR	FENLAND	TwoSampleMR	-0.0318347	0.0322449	0.323506		36280454	https://doi.org/10.1016/j.biopsych.2022.08.015	Lu et al Biol Psychiatry	BLOOD
KNG1	P01042	6383	TRANS	Cognition_Meta	DECODE_Specific	-,NA		0.165746	0.165746	DECODE	DECODE	0.673968	1128.9	Deepression_Wray_tall	KNG1	Transcriptome	BRAIN DLPFC	MR	PsychENCODE	TwoSampleMR	-0.01	0	0.0557		35296807	10.1038/s41380-022-01507-9	Deng et all Mol Psychiatry	BRAIN
KNG1	P01042	6383	TRANS	Cognition_Meta	DECODE_Specific	-,NA		0.165746	0.165746	DECODE	DECODE	0.673968	1128.9	Deepression_Wray_tall	KNG1	Proteiome	BLOOD	MR	AGES	TwoSampleMR	-0.01	0.01	0.469		35296807	10.1038/s41380-022-01507-9	Deng et all Mol Psychiatry	BLOOD
KNG1	P01042	6383	TRANS	Cognition_Meta	DECODE_Specific	-,NA		0.165746	0.165746	DECODE	DECODE	0.673968	1128.9	SCZ.Clozuk.2018	KNG1	Transcriptome	BRAIN	SMR	PsychENCODE	SMR	-0.00572878	0.0101972	0.574		30545856	10.1126/science.aat8127	Gandal et all science	BRAIN
KNG1	P01042	6383	TRANS	Cognition_Meta	DECODE_Specific	-,NA		0.165746	0.165746	DECODE	DECODE	0.673968	1128.9	BD.PGC.ruderferCell2018	KNG1	Transcriptome	BRAIN	SMR	PsychENCODE	SMR	-0.0137257	0.015842	0.386266		30545856	10.1126/science.aat8127	Gandal et all science	BRAIN
KNG1	P01042	6383	TRANS	Cognition_Meta	DECODE_Specific	-,NA		0.165746	0.165746	DECODE	DECODE	0.673968	1128.9	MDD	KNG1	Proteiome	BRAIN	SMR	BrainMeta	SMR	-0.0104678	0.00542258	0.0535565		37415601	10.3389/fgene.2023.1191264	Gedik et all Front Genet	BRAIN
KNG1	P01042	6383	TRANS	Cognition_Meta	DECODE_Specific	-,NA		0.165746	0.165746	DECODE	DECODE	0.673968	1128.9	BIP	KNG1	Proteiome	BRAIN	SMR	BrainMeta	SMR	-0.00823836	0.0117651	0.483778		37415601	10.3389/fgene.2023.1191264	Gedik et all Front Genet	BRAIN
KNG1	P01042	6383	TRANS	Cognition_Meta	DECODE_Specific	-,NA		0.165746	0.165746	DECODE	DECODE	0.673968	1128.9	SCZ	KNG1	Proteiome	BRAIN	SMR	BrainMeta	SMR	-0.00550984	0.00964639	0.567877		37415601	10.3389/fgene.2023.1191264	Gedik et all Front Genet	BRAIN
KNG1	P01042	6383	TRANS	Cognition_Meta	DECODE_Specific	-,NA		0.165746	0.165746	DECODE	DECODE	0.673968	1128.9	SCZ	KNG1	Proteiome	BLOOD	SMR	deCODE	SMR	-0.050382	0.0348661	0.148454		37415601	10.3389/fgene.2023.1191264	Gedik et all Front Genet	BLOOD
KNG1	P01042	6383	TRANS	Cognition_Meta	DECODE_Specific	-,NA		0.165746	0.165746	DECODE	DECODE	0.673968	1128.9	SCZ	KNG1	Proteiome	BLOOD	SMR	deCODE	SMR	-0.0258652	0.0221176	0.242226		37415601	10.3389/fgene.2023.1191264	Gedik et all Front Genet	BLOOD
KNG1	P01042	6383	TRANS	Cognition_Meta	DECODE_Specific	-,NA		0.165746	0.165746	DECODE	DECODE	0.673968	1128.9	SCZ	KNG1	Proteiome	BLOOD	SMR	deCODE	SMR	-0.0384629	0.032909	0.242498		37415601	10.3389/fgene.2023.1191264	Gedik et all Front Genet	BLOOD
KNG1	P01042	6383	TRANS	Cognition_Meta	DECODE_Specific	-,NA		0.165746	0.165746	DECODE	DECODE	0.673968	1128.9	MDD	KNG1	Proteiome	BLOOD	SMR	deCODE	SMR	0.012393	0.0200699	0.53691		37415601	10.3389/fgene.2023.1191264	Gedik et all Front Genet	BLOOD
KNG1	P01042	6383	TRANS	Cognition_Meta	DECODE_Specific	-,NA		0.165746	0.165746	DECODE	DECODE	0.673968	1128.9	MDD	KNG1	Proteiome	BLOOD	SMR	deCODE	SMR	0.00110558	0.0121614	0.927565		37415601	10.3389/fgene.2023.1191264	Gedik et all Front Genet	BLOOD
KNG1	P01042	6383	TRANS	Cognition_Meta	DECODE_Specific	-,NA		0.165746	0.165746	DECODE	DECODE	0.673968	1128.9	MDD	KNG1	Proteiome	BLOOD	SMR	deCODE	SMR	0.00164406	0.0180848	0.927565		37415601	10.3389/fgene.2023.1191264	Gedik et all Front Genet	BLOOD
KNG1	P01042	6383	TRANS	Cognition_Meta	DECODE_Specific	-,NA		0.165746	0.165746	DECODE	DECODE	0.673968	1128.9	BIP	KNG1	Proteiome	BLOOD	SMR	deCODE	SMR	-0.0135716	0.0436735	0.75599		37415601	10.3389/fgene.2023.1191264	Gedik et all Front Genet	BLOOD
KNG1	P01042	6383	TRANS	Cognition_Meta	DECODE_Specific	-,NA		0.165746	0.165746	DECODE	DECODE	0.673968	1128.9	BIP	KNG1	Proteiome	BLOOD	SMR	deCODE	SMR	0.0182469	0.0265365	0.491693		37415601	10.3389/fgene.2023.1191264	Gedik et all Front Genet	BLOOD
KNG1	P01042	6383	TRANS	Cognition_Meta	DECODE_Specific	-,NA		0.165746	0.165746	DECODE	DECODE	0.673968	1128.9	BIP	KNG1	Proteiome	BLOOD	SMR	deCODE	SMR	0.0271342	0.039469	0.49178		37415601	10.3389/fgene.2023.1191264	Gedik et all Front Genet	BLOOD
KNG1	P01042	6383	TRANS	Cognition_Meta	DECODE_Specific	-,NA		0.165746	0.165746	DECODE	DECODE	0.673968	1128.9	SCZ	KNG1	Transcriptome	BRAIN_DLPFC	TWAS	CMC	FUSION	-0.64795		0.517		31691811	10.1093/hmg/ddz253	Hall et al Hum Mol Genet	BRAIN
KNG1	P01042	6383	TRANS	Cognition_Meta	DECODE_Specific	-,NA		0.165746	0.165746	DECODE	DECODE	0.673968	1128.9	SCZ.Clozuk.2018	KNG1	Transcriptome	BRAIN	TWAS	PsychENCODE	FUSION	-0.74117		0.459		30545856	10.1126/science.aat8127	Gandal et all science	BRAIN
KNG1	P01042	6383	TRANS	Cognition_Meta	DECODE_Specific	-,NA		0.165746	0.165746	DECODE	DECODE	0.673968	1128.9	BD.PGC.ruderferCell2018	KNG1	Transcriptome	BRAIN	TWAS	PsychENCODE	FUSION	-0.99225		0.321		30545856	10.1126/science.aat8127	Gandal et all science	BRAIN
KNG1	P01042	6383	TRANS	Cognition_Meta	DECODE_Specific	-,NA		0.165746	0.165746	DECODE	DECODE	0.673968	1128.9	SCZ	KNG1	Transcriptome	Brain_Frontal_Cortex_BA9	TWAS	GteX	FUSION			0.6971		34416157	10.1016/j.ajhg.2021.07.011	Ayg√ºn N et al	Brain
KNG1	P01042	6383	TRANS	Cognition_Meta	DECODE_Specific	+,NA		0.310682	0.310682	DECODE	DECODE	0.86617	2116.05	SCZ	KNG1	Proteome	PLASMA	MR	deCODE	TwoSampleMR	-0.0339439	0.0342284	0.32135		37085628	10.1007/s00439-023-02562-0	Dang et al Human Genetics	BLOOD
KNG1	P01042	6383	TRANS	Cognition_Meta	DECODE_Specific	+,NA		0.310682	0.310682	DECODE	DECODE	0.86617	2116.05	BIP	KNG1	Proteome	PLASMA	MR	deCODE	TwoSampleMR	-0.0135716	0.0436707	0.755975		37085628	10.1007/s00439-023-02562-0	Dang et al Human Genetics	BLOOD
KNG1	P01042	6383	TRANS	Cognition_Meta	DECODE_Specific	+,NA		0.310682	0.310682	DECODE	DECODE	0.86617	2116.05	MDD	KNG1	Proteome	PLASMA	MR	deCODE	TwoSampleMR	0.0153838	0.0163957	0.3481		37085628	10.1007/s00439-023-02562-0	Dang et al Human Genetics	BLOOD
KNG1	P01042	6383	TRANS	Cognition_Meta	DECODE_Specific	+,NA		0.310682	0.310682	DECODE	DECODE	0.86617	2116.05	Bipolar disorder	KNG1	Proteome	PLASMA	MR	AGES	TwoSampleMR	0.00318051	0.00961039	0.740686		36280454	https://doi.org/10.1016/j.biopsych.2022.08.015	Lu et al Biol Psychiatry	BLOOD
KNG1	P01042	6383	TRANS	Cognition_Meta	DECODE_Specific	+,NA		0.310682	0.310682	DECODE	DECODE	0.86617	2116.05	Bipolar disorder	KNG1	Proteome	PLASMA	MR	KORAF4	TwoSampleMR	0.00336706	0.0108346	0.755975		36280454	https://doi.org/10.1016/j.biopsych.2022.08.015	Lu et al Biol Psychiatry	BLOOD
KNG1	P01042	6383	TRANS	Cognition_Meta	DECODE_Specific	+,NA		0.310682	0.310682	DECODE	DECODE	0.86617	2116.05	Bipolar disorder	KNG1	Proteome	PLASMA	MR	FENLAND	TwoSampleMR	-0.0144887	0.0173614	0.403979		36280454	https://doi.org/10.1016/j.biopsych.2022.08.015	Lu et al Biol Psychiatry	BLOOD
KNG1	P01042	6383	TRANS	Cognition_Meta	DECODE_Specific	+,NA		0.310682	0.310682	DECODE	DECODE	0.86617	2116.05	Bipolar disorder	KNG1	Proteome	PLASMA	MR	FENLAND	TwoSampleMR	0.0123554	0.0138354	0.371841		36280454	https://doi.org/10.1016/j.biopsych.2022.08.015	Lu et al Biol Psychiatry	BLOOD
KNG1	P01042	6383	TRANS	Cognition_Meta	DECODE_Specific	+,NA		0.310682	0.310682	DECODE	DECODE	0.86617	2116.05	Bipolar disorder	KNG1	Proteome	PLASMA	MR	FENLAND	TwoSampleMR	0.0310155	0.0387755	0.423784		36280454	https://doi.org/10.1016/j.biopsych.2022.08.015	Lu et al Biol Psychiatry	BLOOD
KNG1	P01042	6383	TRANS	Cognition_Meta	DECODE_Specific	+,NA		0.310682	0.310682	DECODE	DECODE	0.86617	2116.05	Major depressive disorder	KNG1	Proteome	PLASMA	MR	AGES	TwoSampleMR	-0.00324675	0.00448052	0.468674		36280454	https://doi.org/10.1016/j.biopsych.2022.08.015	Lu et al Biol Psychiatry	BLOOD
KNG1	P01042	6383	TRANS	Cognition_Meta	DECODE_Specific	+,NA		0.310682	0.310682	DECODE	DECODE	0.86617	2116.05	Major depressive disorder	KNG1	Proteome	PLASMA	MR	KORAF4	TwoSampleMR	-0.00307467	0.00497804	0.536808		36280454	https://doi.org/10.1016/j.biopsych.2022.08.015	Lu et al Biol Psychiatry	BLOOD
KNG1	P01042	6383	TRANS	Cognition_Meta	DECODE_Specific	+,NA		0.310682	0.310682	DECODE	DECODE	0.86617	2116.05	Major depressive disorder	KNG1	Proteome	PLASMA	MR	FENLAND	TwoSampleMR	-0.00291221	0.00793028	0.71345		36280454	https://doi.org/10.1016/j.biopsych.2022.08.015	Lu et al Biol Psychiatry	BLOOD
KNG1	P01042	6383	TRANS	Cognition_Meta	DECODE_Specific	+,NA		0.310682	0.310682	DECODE	DECODE	0.86617	2116.05	Major depressive disorder	KNG1	Proteome	PLASMA	MR	FENLAND	TwoSampleMR	-0.000151122	0.00732953	0.98355		36280454	https://doi.org/10.1016/j.biopsych.2022.08.015	Lu et al Biol Psychiatry	BLOOD
KNG1	P01042	6383	TRANS	Cognition_Meta	DECODE_Specific	+,NA		0.310682	0.310682	DECODE	DECODE	0.86617	2116.05	Major depressive disorder	KNG1	Proteome	PLASMA	MR	FENLAND	TwoSampleMR	-0.00571429	0.0179592	0.750347		36280454	https://doi.org/10.1016/j.biopsych.2022.08.015	Lu et al Biol Psychiatry	BLOOD
KNG1	P01042	6383	TRANS	Cognition_Meta	DECODE_Specific	+,NA		0.310682	0.310682	DECODE	DECODE	0.86617	2116.05	Schizophrenia	KNG1	Proteome	PLASMA	MR	AGES	TwoSampleMR	0.0109079	0.00766234	0.154571		36280454	https://doi.org/10.1016/j.biopsych.2022.08.015	Lu et al Biol Psychiatry	BLOOD
KNG1	P01042	6383	TRANS	Cognition_Meta	DECODE_Specific	+,NA		0.310682	0.310682	DECODE	DECODE	0.86617	2116.05	Schizophrenia	KNG1	Proteome	PLASMA	MR	KORAF4	TwoSampleMR	0.0125204	0.00863836	0.147226		36280454	https://doi.org/10.1016/j.biopsych.2022.08.015	Lu et al Biol Psychiatry	BLOOD
KNG1	P01042	6383	TRANS	Cognition_Meta	DECODE_Specific	+,NA		0.310682	0.310682	DECODE	DECODE	0.86617	2116.05	Schizophrenia	KNG1	Proteome	PLASMA	MR	FENLAND	TwoSampleMR	-0.0296713	0.0148176	0.0452381		36280454	https://doi.org/10.1016/j.biopsych.2022.08.015	Lu et al Biol Psychiatry	BLOOD
KNG1	P01042	6383	TRANS	Cognition_Meta	DECODE_Specific	+,NA		0.310682	0.310682	DECODE	DECODE	0.86617	2116.05	Schizophrenia	KNG1	Proteome	PLASMA	MR	FENLAND	TwoSampleMR	-0.00583356	0.0128127	0.648896		36280454	https://doi.org/10.1016/j.biopsych.2022.08.015	Lu et al Biol Psychiatry	BLOOD
KNG1	P01042	6383	TRANS	Cognition_Meta	DECODE_Specific	+,NA		0.310682	0.310682	DECODE	DECODE	0.86617	2116.05	Schizophrenia	KNG1	Proteome	PLASMA	MR	FENLAND	TwoSampleMR	-0.0318347	0.0322449	0.323506		36280454	https://doi.org/10.1016/j.biopsych.2022.08.015	Lu et al Biol Psychiatry	BLOOD
KNG1	P01042	6383	TRANS	Cognition_Meta	DECODE_Specific	+,NA		0.310682	0.310682	DECODE	DECODE	0.86617	2116.05	Deepression_Wray_tall	KNG1	Transcriptome	BRAIN DLPFC	MR	PsychENCODE	TwoSampleMR	-0.01	0	0.0557		35296807	10.1038/s41380-022-01507-9	Deng et all Mol Psychiatry	BRAIN
KNG1	P01042	6383	TRANS	Cognition_Meta	DECODE_Specific	+,NA		0.310682	0.310682	DECODE	DECODE	0.86617	2116.05	Deepression_Wray_tall	KNG1	Proteiome	BLOOD	MR	AGES	TwoSampleMR	-0.01	0.01	0.469		35296807	10.1038/s41380-022-01507-9	Deng et all Mol Psychiatry	BLOOD
KNG1	P01042	6383	TRANS	Cognition_Meta	DECODE_Specific	+,NA		0.310682	0.310682	DECODE	DECODE	0.86617	2116.05	SCZ.Clozuk.2018	KNG1	Transcriptome	BRAIN	SMR	PsychENCODE	SMR	-0.00572878	0.0101972	0.574		30545856	10.1126/science.aat8127	Gandal et all science	BRAIN
KNG1	P01042	6383	TRANS	Cognition_Meta	DECODE_Specific	+,NA		0.310682	0.310682	DECODE	DECODE	0.86617	2116.05	BD.PGC.ruderferCell2018	KNG1	Transcriptome	BRAIN	SMR	PsychENCODE	SMR	-0.0137257	0.015842	0.386266		30545856	10.1126/science.aat8127	Gandal et all science	BRAIN
KNG1	P01042	6383	TRANS	Cognition_Meta	DECODE_Specific	+,NA		0.310682	0.310682	DECODE	DECODE	0.86617	2116.05	MDD	KNG1	Proteiome	BRAIN	SMR	BrainMeta	SMR	-0.0104678	0.00542258	0.0535565		37415601	10.3389/fgene.2023.1191264	Gedik et all Front Genet	BRAIN
KNG1	P01042	6383	TRANS	Cognition_Meta	DECODE_Specific	+,NA		0.310682	0.310682	DECODE	DECODE	0.86617	2116.05	BIP	KNG1	Proteiome	BRAIN	SMR	BrainMeta	SMR	-0.00823836	0.0117651	0.483778		37415601	10.3389/fgene.2023.1191264	Gedik et all Front Genet	BRAIN
KNG1	P01042	6383	TRANS	Cognition_Meta	DECODE_Specific	+,NA		0.310682	0.310682	DECODE	DECODE	0.86617	2116.05	SCZ	KNG1	Proteiome	BRAIN	SMR	BrainMeta	SMR	-0.00550984	0.00964639	0.567877		37415601	10.3389/fgene.2023.1191264	Gedik et all Front Genet	BRAIN
KNG1	P01042	6383	TRANS	Cognition_Meta	DECODE_Specific	+,NA		0.310682	0.310682	DECODE	DECODE	0.86617	2116.05	SCZ	KNG1	Proteiome	BLOOD	SMR	deCODE	SMR	-0.050382	0.0348661	0.148454		37415601	10.3389/fgene.2023.1191264	Gedik et all Front Genet	BLOOD
KNG1	P01042	6383	TRANS	Cognition_Meta	DECODE_Specific	+,NA		0.310682	0.310682	DECODE	DECODE	0.86617	2116.05	SCZ	KNG1	Proteiome	BLOOD	SMR	deCODE	SMR	-0.0258652	0.0221176	0.242226		37415601	10.3389/fgene.2023.1191264	Gedik et all Front Genet	BLOOD
KNG1	P01042	6383	TRANS	Cognition_Meta	DECODE_Specific	+,NA		0.310682	0.310682	DECODE	DECODE	0.86617	2116.05	SCZ	KNG1	Proteiome	BLOOD	SMR	deCODE	SMR	-0.0384629	0.032909	0.242498		37415601	10.3389/fgene.2023.1191264	Gedik et all Front Genet	BLOOD
KNG1	P01042	6383	TRANS	Cognition_Meta	DECODE_Specific	+,NA		0.310682	0.310682	DECODE	DECODE	0.86617	2116.05	MDD	KNG1	Proteiome	BLOOD	SMR	deCODE	SMR	0.012393	0.0200699	0.53691		37415601	10.3389/fgene.2023.1191264	Gedik et all Front Genet	BLOOD
KNG1	P01042	6383	TRANS	Cognition_Meta	DECODE_Specific	+,NA		0.310682	0.310682	DECODE	DECODE	0.86617	2116.05	MDD	KNG1	Proteiome	BLOOD	SMR	deCODE	SMR	0.00110558	0.0121614	0.927565		37415601	10.3389/fgene.2023.1191264	Gedik et all Front Genet	BLOOD
KNG1	P01042	6383	TRANS	Cognition_Meta	DECODE_Specific	+,NA		0.310682	0.310682	DECODE	DECODE	0.86617	2116.05	MDD	KNG1	Proteiome	BLOOD	SMR	deCODE	SMR	0.00164406	0.0180848	0.927565		37415601	10.3389/fgene.2023.1191264	Gedik et all Front Genet	BLOOD
KNG1	P01042	6383	TRANS	Cognition_Meta	DECODE_Specific	+,NA		0.310682	0.310682	DECODE	DECODE	0.86617	2116.05	BIP	KNG1	Proteiome	BLOOD	SMR	deCODE	SMR	-0.0135716	0.0436735	0.75599		37415601	10.3389/fgene.2023.1191264	Gedik et all Front Genet	BLOOD
KNG1	P01042	6383	TRANS	Cognition_Meta	DECODE_Specific	+,NA		0.310682	0.310682	DECODE	DECODE	0.86617	2116.05	BIP	KNG1	Proteiome	BLOOD	SMR	deCODE	SMR	0.0182469	0.0265365	0.491693		37415601	10.3389/fgene.2023.1191264	Gedik et all Front Genet	BLOOD
KNG1	P01042	6383	TRANS	Cognition_Meta	DECODE_Specific	+,NA		0.310682	0.310682	DECODE	DECODE	0.86617	2116.05	BIP	KNG1	Proteiome	BLOOD	SMR	deCODE	SMR	0.0271342	0.039469	0.49178		37415601	10.3389/fgene.2023.1191264	Gedik et all Front Genet	BLOOD
KNG1	P01042	6383	TRANS	Cognition_Meta	DECODE_Specific	+,NA		0.310682	0.310682	DECODE	DECODE	0.86617	2116.05	SCZ	KNG1	Transcriptome	BRAIN_DLPFC	TWAS	CMC	FUSION	-0.64795		0.517		31691811	10.1093/hmg/ddz253	Hall et al Hum Mol Genet	BRAIN
KNG1	P01042	6383	TRANS	Cognition_Meta	DECODE_Specific	+,NA		0.310682	0.310682	DECODE	DECODE	0.86617	2116.05	SCZ.Clozuk.2018	KNG1	Transcriptome	BRAIN	TWAS	PsychENCODE	FUSION	-0.74117		0.459		30545856	10.1126/science.aat8127	Gandal et all science	BRAIN
KNG1	P01042	6383	TRANS	Cognition_Meta	DECODE_Specific	+,NA		0.310682	0.310682	DECODE	DECODE	0.86617	2116.05	BD.PGC.ruderferCell2018	KNG1	Transcriptome	BRAIN	TWAS	PsychENCODE	FUSION	-0.99225		0.321		30545856	10.1126/science.aat8127	Gandal et all science	BRAIN
KNG1	P01042	6383	TRANS	Cognition_Meta	DECODE_Specific	+,NA		0.310682	0.310682	DECODE	DECODE	0.86617	2116.05	SCZ	KNG1	Transcriptome	Brain_Frontal_Cortex_BA9	TWAS	GteX	FUSION			0.6971		34416157	10.1016/j.ajhg.2021.07.011	Ayg√ºn N et al	Brain
KNG1	P01042	6383	TRANS	Cognition_Meta	DECODE_Specific	+,NA		0.845973	0.845973	DECODE	DECODE	1.3745	5761.92	SCZ	KNG1	Proteome	PLASMA	MR	deCODE	TwoSampleMR	-0.0339439	0.0342284	0.32135		37085628	10.1007/s00439-023-02562-0	Dang et al Human Genetics	BLOOD
KNG1	P01042	6383	TRANS	Cognition_Meta	DECODE_Specific	+,NA		0.845973	0.845973	DECODE	DECODE	1.3745	5761.92	BIP	KNG1	Proteome	PLASMA	MR	deCODE	TwoSampleMR	-0.0135716	0.0436707	0.755975		37085628	10.1007/s00439-023-02562-0	Dang et al Human Genetics	BLOOD
KNG1	P01042	6383	TRANS	Cognition_Meta	DECODE_Specific	+,NA		0.845973	0.845973	DECODE	DECODE	1.3745	5761.92	MDD	KNG1	Proteome	PLASMA	MR	deCODE	TwoSampleMR	0.0153838	0.0163957	0.3481		37085628	10.1007/s00439-023-02562-0	Dang et al Human Genetics	BLOOD
KNG1	P01042	6383	TRANS	Cognition_Meta	DECODE_Specific	+,NA		0.845973	0.845973	DECODE	DECODE	1.3745	5761.92	Bipolar disorder	KNG1	Proteome	PLASMA	MR	AGES	TwoSampleMR	0.00318051	0.00961039	0.740686		36280454	https://doi.org/10.1016/j.biopsych.2022.08.015	Lu et al Biol Psychiatry	BLOOD
KNG1	P01042	6383	TRANS	Cognition_Meta	DECODE_Specific	+,NA		0.845973	0.845973	DECODE	DECODE	1.3745	5761.92	Bipolar disorder	KNG1	Proteome	PLASMA	MR	KORAF4	TwoSampleMR	0.00336706	0.0108346	0.755975		36280454	https://doi.org/10.1016/j.biopsych.2022.08.015	Lu et al Biol Psychiatry	BLOOD
KNG1	P01042	6383	TRANS	Cognition_Meta	DECODE_Specific	+,NA		0.845973	0.845973	DECODE	DECODE	1.3745	5761.92	Bipolar disorder	KNG1	Proteome	PLASMA	MR	FENLAND	TwoSampleMR	-0.0144887	0.0173614	0.403979		36280454	https://doi.org/10.1016/j.biopsych.2022.08.015	Lu et al Biol Psychiatry	BLOOD
KNG1	P01042	6383	TRANS	Cognition_Meta	DECODE_Specific	+,NA		0.845973	0.845973	DECODE	DECODE	1.3745	5761.92	Bipolar disorder	KNG1	Proteome	PLASMA	MR	FENLAND	TwoSampleMR	0.0123554	0.0138354	0.371841		36280454	https://doi.org/10.1016/j.biopsych.2022.08.015	Lu et al Biol Psychiatry	BLOOD
KNG1	P01042	6383	TRANS	Cognition_Meta	DECODE_Specific	+,NA		0.845973	0.845973	DECODE	DECODE	1.3745	5761.92	Bipolar disorder	KNG1	Proteome	PLASMA	MR	FENLAND	TwoSampleMR	0.0310155	0.0387755	0.423784		36280454	https://doi.org/10.1016/j.biopsych.2022.08.015	Lu et al Biol Psychiatry	BLOOD
KNG1	P01042	6383	TRANS	Cognition_Meta	DECODE_Specific	+,NA		0.845973	0.845973	DECODE	DECODE	1.3745	5761.92	Major depressive disorder	KNG1	Proteome	PLASMA	MR	AGES	TwoSampleMR	-0.00324675	0.00448052	0.468674		36280454	https://doi.org/10.1016/j.biopsych.2022.08.015	Lu et al Biol Psychiatry	BLOOD
KNG1	P01042	6383	TRANS	Cognition_Meta	DECODE_Specific	+,NA		0.845973	0.845973	DECODE	DECODE	1.3745	5761.92	Major depressive disorder	KNG1	Proteome	PLASMA	MR	KORAF4	TwoSampleMR	-0.00307467	0.00497804	0.536808		36280454	https://doi.org/10.1016/j.biopsych.2022.08.015	Lu et al Biol Psychiatry	BLOOD
KNG1	P01042	6383	TRANS	Cognition_Meta	DECODE_Specific	+,NA		0.845973	0.845973	DECODE	DECODE	1.3745	5761.92	Major depressive disorder	KNG1	Proteome	PLASMA	MR	FENLAND	TwoSampleMR	-0.00291221	0.00793028	0.71345		36280454	https://doi.org/10.1016/j.biopsych.2022.08.015	Lu et al Biol Psychiatry	BLOOD
KNG1	P01042	6383	TRANS	Cognition_Meta	DECODE_Specific	+,NA		0.845973	0.845973	DECODE	DECODE	1.3745	5761.92	Major depressive disorder	KNG1	Proteome	PLASMA	MR	FENLAND	TwoSampleMR	-0.000151122	0.00732953	0.98355		36280454	https://doi.org/10.1016/j.biopsych.2022.08.015	Lu et al Biol Psychiatry	BLOOD
KNG1	P01042	6383	TRANS	Cognition_Meta	DECODE_Specific	+,NA		0.845973	0.845973	DECODE	DECODE	1.3745	5761.92	Major depressive disorder	KNG1	Proteome	PLASMA	MR	FENLAND	TwoSampleMR	-0.00571429	0.0179592	0.750347		36280454	https://doi.org/10.1016/j.biopsych.2022.08.015	Lu et al Biol Psychiatry	BLOOD
KNG1	P01042	6383	TRANS	Cognition_Meta	DECODE_Specific	+,NA		0.845973	0.845973	DECODE	DECODE	1.3745	5761.92	Schizophrenia	KNG1	Proteome	PLASMA	MR	AGES	TwoSampleMR	0.0109079	0.00766234	0.154571		36280454	https://doi.org/10.1016/j.biopsych.2022.08.015	Lu et al Biol Psychiatry	BLOOD
KNG1	P01042	6383	TRANS	Cognition_Meta	DECODE_Specific	+,NA		0.845973	0.845973	DECODE	DECODE	1.3745	5761.92	Schizophrenia	KNG1	Proteome	PLASMA	MR	KORAF4	TwoSampleMR	0.0125204	0.00863836	0.147226		36280454	https://doi.org/10.1016/j.biopsych.2022.08.015	Lu et al Biol Psychiatry	BLOOD
KNG1	P01042	6383	TRANS	Cognition_Meta	DECODE_Specific	+,NA		0.845973	0.845973	DECODE	DECODE	1.3745	5761.92	Schizophrenia	KNG1	Proteome	PLASMA	MR	FENLAND	TwoSampleMR	-0.0296713	0.0148176	0.0452381		36280454	https://doi.org/10.1016/j.biopsych.2022.08.015	Lu et al Biol Psychiatry	BLOOD
KNG1	P01042	6383	TRANS	Cognition_Meta	DECODE_Specific	+,NA		0.845973	0.845973	DECODE	DECODE	1.3745	5761.92	Schizophrenia	KNG1	Proteome	PLASMA	MR	FENLAND	TwoSampleMR	-0.00583356	0.0128127	0.648896		36280454	https://doi.org/10.1016/j.biopsych.2022.08.015	Lu et al Biol Psychiatry	BLOOD
KNG1	P01042	6383	TRANS	Cognition_Meta	DECODE_Specific	+,NA		0.845973	0.845973	DECODE	DECODE	1.3745	5761.92	Schizophrenia	KNG1	Proteome	PLASMA	MR	FENLAND	TwoSampleMR	-0.0318347	0.0322449	0.323506		36280454	https://doi.org/10.1016/j.biopsych.2022.08.015	Lu et al Biol Psychiatry	BLOOD
KNG1	P01042	6383	TRANS	Cognition_Meta	DECODE_Specific	+,NA		0.845973	0.845973	DECODE	DECODE	1.3745	5761.92	Deepression_Wray_tall	KNG1	Transcriptome	BRAIN DLPFC	MR	PsychENCODE	TwoSampleMR	-0.01	0	0.0557		35296807	10.1038/s41380-022-01507-9	Deng et all Mol Psychiatry	BRAIN
KNG1	P01042	6383	TRANS	Cognition_Meta	DECODE_Specific	+,NA		0.845973	0.845973	DECODE	DECODE	1.3745	5761.92	Deepression_Wray_tall	KNG1	Proteiome	BLOOD	MR	AGES	TwoSampleMR	-0.01	0.01	0.469		35296807	10.1038/s41380-022-01507-9	Deng et all Mol Psychiatry	BLOOD
KNG1	P01042	6383	TRANS	Cognition_Meta	DECODE_Specific	+,NA		0.845973	0.845973	DECODE	DECODE	1.3745	5761.92	SCZ.Clozuk.2018	KNG1	Transcriptome	BRAIN	SMR	PsychENCODE	SMR	-0.00572878	0.0101972	0.574		30545856	10.1126/science.aat8127	Gandal et all science	BRAIN
KNG1	P01042	6383	TRANS	Cognition_Meta	DECODE_Specific	+,NA		0.845973	0.845973	DECODE	DECODE	1.3745	5761.92	BD.PGC.ruderferCell2018	KNG1	Transcriptome	BRAIN	SMR	PsychENCODE	SMR	-0.0137257	0.015842	0.386266		30545856	10.1126/science.aat8127	Gandal et all science	BRAIN
KNG1	P01042	6383	TRANS	Cognition_Meta	DECODE_Specific	+,NA		0.845973	0.845973	DECODE	DECODE	1.3745	5761.92	MDD	KNG1	Proteiome	BRAIN	SMR	BrainMeta	SMR	-0.0104678	0.00542258	0.0535565		37415601	10.3389/fgene.2023.1191264	Gedik et all Front Genet	BRAIN
KNG1	P01042	6383	TRANS	Cognition_Meta	DECODE_Specific	+,NA		0.845973	0.845973	DECODE	DECODE	1.3745	5761.92	BIP	KNG1	Proteiome	BRAIN	SMR	BrainMeta	SMR	-0.00823836	0.0117651	0.483778		37415601	10.3389/fgene.2023.1191264	Gedik et all Front Genet	BRAIN
KNG1	P01042	6383	TRANS	Cognition_Meta	DECODE_Specific	+,NA		0.845973	0.845973	DECODE	DECODE	1.3745	5761.92	SCZ	KNG1	Proteiome	BRAIN	SMR	BrainMeta	SMR	-0.00550984	0.00964639	0.567877		37415601	10.3389/fgene.2023.1191264	Gedik et all Front Genet	BRAIN
KNG1	P01042	6383	TRANS	Cognition_Meta	DECODE_Specific	+,NA		0.845973	0.845973	DECODE	DECODE	1.3745	5761.92	SCZ	KNG1	Proteiome	BLOOD	SMR	deCODE	SMR	-0.050382	0.0348661	0.148454		37415601	10.3389/fgene.2023.1191264	Gedik et all Front Genet	BLOOD
KNG1	P01042	6383	TRANS	Cognition_Meta	DECODE_Specific	+,NA		0.845973	0.845973	DECODE	DECODE	1.3745	5761.92	SCZ	KNG1	Proteiome	BLOOD	SMR	deCODE	SMR	-0.0258652	0.0221176	0.242226		37415601	10.3389/fgene.2023.1191264	Gedik et all Front Genet	BLOOD
KNG1	P01042	6383	TRANS	Cognition_Meta	DECODE_Specific	+,NA		0.845973	0.845973	DECODE	DECODE	1.3745	5761.92	SCZ	KNG1	Proteiome	BLOOD	SMR	deCODE	SMR	-0.0384629	0.032909	0.242498		37415601	10.3389/fgene.2023.1191264	Gedik et all Front Genet	BLOOD
KNG1	P01042	6383	TRANS	Cognition_Meta	DECODE_Specific	+,NA		0.845973	0.845973	DECODE	DECODE	1.3745	5761.92	MDD	KNG1	Proteiome	BLOOD	SMR	deCODE	SMR	0.012393	0.0200699	0.53691		37415601	10.3389/fgene.2023.1191264	Gedik et all Front Genet	BLOOD
KNG1	P01042	6383	TRANS	Cognition_Meta	DECODE_Specific	+,NA		0.845973	0.845973	DECODE	DECODE	1.3745	5761.92	MDD	KNG1	Proteiome	BLOOD	SMR	deCODE	SMR	0.00110558	0.0121614	0.927565		37415601	10.3389/fgene.2023.1191264	Gedik et all Front Genet	BLOOD
KNG1	P01042	6383	TRANS	Cognition_Meta	DECODE_Specific	+,NA		0.845973	0.845973	DECODE	DECODE	1.3745	5761.92	MDD	KNG1	Proteiome	BLOOD	SMR	deCODE	SMR	0.00164406	0.0180848	0.927565		37415601	10.3389/fgene.2023.1191264	Gedik et all Front Genet	BLOOD
KNG1	P01042	6383	TRANS	Cognition_Meta	DECODE_Specific	+,NA		0.845973	0.845973	DECODE	DECODE	1.3745	5761.92	BIP	KNG1	Proteiome	BLOOD	SMR	deCODE	SMR	-0.0135716	0.0436735	0.75599		37415601	10.3389/fgene.2023.1191264	Gedik et all Front Genet	BLOOD
KNG1	P01042	6383	TRANS	Cognition_Meta	DECODE_Specific	+,NA		0.845973	0.845973	DECODE	DECODE	1.3745	5761.92	BIP	KNG1	Proteiome	BLOOD	SMR	deCODE	SMR	0.0182469	0.0265365	0.491693		37415601	10.3389/fgene.2023.1191264	Gedik et all Front Genet	BLOOD
KNG1	P01042	6383	TRANS	Cognition_Meta	DECODE_Specific	+,NA		0.845973	0.845973	DECODE	DECODE	1.3745	5761.92	BIP	KNG1	Proteiome	BLOOD	SMR	deCODE	SMR	0.0271342	0.039469	0.49178		37415601	10.3389/fgene.2023.1191264	Gedik et all Front Genet	BLOOD
KNG1	P01042	6383	TRANS	Cognition_Meta	DECODE_Specific	+,NA		0.845973	0.845973	DECODE	DECODE	1.3745	5761.92	SCZ	KNG1	Transcriptome	BRAIN_DLPFC	TWAS	CMC	FUSION	-0.64795		0.517		31691811	10.1093/hmg/ddz253	Hall et al Hum Mol Genet	BRAIN
KNG1	P01042	6383	TRANS	Cognition_Meta	DECODE_Specific	+,NA		0.845973	0.845973	DECODE	DECODE	1.3745	5761.92	SCZ.Clozuk.2018	KNG1	Transcriptome	BRAIN	TWAS	PsychENCODE	FUSION	-0.74117		0.459		30545856	10.1126/science.aat8127	Gandal et all science	BRAIN
KNG1	P01042	6383	TRANS	Cognition_Meta	DECODE_Specific	+,NA		0.845973	0.845973	DECODE	DECODE	1.3745	5761.92	BD.PGC.ruderferCell2018	KNG1	Transcriptome	BRAIN	TWAS	PsychENCODE	FUSION	-0.99225		0.321		30545856	10.1126/science.aat8127	Gandal et all science	BRAIN
KNG1	P01042	6383	TRANS	Cognition_Meta	DECODE_Specific	+,NA		0.845973	0.845973	DECODE	DECODE	1.3745	5761.92	SCZ	KNG1	Transcriptome	Brain_Frontal_Cortex_BA9	TWAS	GteX	FUSION			0.6971		34416157	10.1016/j.ajhg.2021.07.011	Ayg√ºn N et al	Brain
KNG1	P01042	6383	TRANS	Depression_iPSYCH_2023	DECODE_Specific	+,NA		0.010654	0.010654	DECODE	DECODE	0.571371	72.5641	SCZ	KNG1	Proteome	PLASMA	MR	deCODE	TwoSampleMR	-0.0339439	0.0342284	0.32135		37085628	10.1007/s00439-023-02562-0	Dang et al Human Genetics	BLOOD
KNG1	P01042	6383	TRANS	Depression_iPSYCH_2023	DECODE_Specific	+,NA		0.010654	0.010654	DECODE	DECODE	0.571371	72.5641	BIP	KNG1	Proteome	PLASMA	MR	deCODE	TwoSampleMR	-0.0135716	0.0436707	0.755975		37085628	10.1007/s00439-023-02562-0	Dang et al Human Genetics	BLOOD
KNG1	P01042	6383	TRANS	Depression_iPSYCH_2023	DECODE_Specific	+,NA		0.010654	0.010654	DECODE	DECODE	0.571371	72.5641	MDD	KNG1	Proteome	PLASMA	MR	deCODE	TwoSampleMR	0.0153838	0.0163957	0.3481		37085628	10.1007/s00439-023-02562-0	Dang et al Human Genetics	BLOOD
KNG1	P01042	6383	TRANS	Depression_iPSYCH_2023	DECODE_Specific	+,NA		0.010654	0.010654	DECODE	DECODE	0.571371	72.5641	Bipolar disorder	KNG1	Proteome	PLASMA	MR	AGES	TwoSampleMR	0.00318051	0.00961039	0.740686		36280454	https://doi.org/10.1016/j.biopsych.2022.08.015	Lu et al Biol Psychiatry	BLOOD
KNG1	P01042	6383	TRANS	Depression_iPSYCH_2023	DECODE_Specific	+,NA		0.010654	0.010654	DECODE	DECODE	0.571371	72.5641	Bipolar disorder	KNG1	Proteome	PLASMA	MR	KORAF4	TwoSampleMR	0.00336706	0.0108346	0.755975		36280454	https://doi.org/10.1016/j.biopsych.2022.08.015	Lu et al Biol Psychiatry	BLOOD
KNG1	P01042	6383	TRANS	Depression_iPSYCH_2023	DECODE_Specific	+,NA		0.010654	0.010654	DECODE	DECODE	0.571371	72.5641	Bipolar disorder	KNG1	Proteome	PLASMA	MR	FENLAND	TwoSampleMR	-0.0144887	0.0173614	0.403979		36280454	https://doi.org/10.1016/j.biopsych.2022.08.015	Lu et al Biol Psychiatry	BLOOD
KNG1	P01042	6383	TRANS	Depression_iPSYCH_2023	DECODE_Specific	+,NA		0.010654	0.010654	DECODE	DECODE	0.571371	72.5641	Bipolar disorder	KNG1	Proteome	PLASMA	MR	FENLAND	TwoSampleMR	0.0123554	0.0138354	0.371841		36280454	https://doi.org/10.1016/j.biopsych.2022.08.015	Lu et al Biol Psychiatry	BLOOD
KNG1	P01042	6383	TRANS	Depression_iPSYCH_2023	DECODE_Specific	+,NA		0.010654	0.010654	DECODE	DECODE	0.571371	72.5641	Bipolar disorder	KNG1	Proteome	PLASMA	MR	FENLAND	TwoSampleMR	0.0310155	0.0387755	0.423784		36280454	https://doi.org/10.1016/j.biopsych.2022.08.015	Lu et al Biol Psychiatry	BLOOD
KNG1	P01042	6383	TRANS	Depression_iPSYCH_2023	DECODE_Specific	+,NA		0.010654	0.010654	DECODE	DECODE	0.571371	72.5641	Major depressive disorder	KNG1	Proteome	PLASMA	MR	AGES	TwoSampleMR	-0.00324675	0.00448052	0.468674		36280454	https://doi.org/10.1016/j.biopsych.2022.08.015	Lu et al Biol Psychiatry	BLOOD
KNG1	P01042	6383	TRANS	Depression_iPSYCH_2023	DECODE_Specific	+,NA		0.010654	0.010654	DECODE	DECODE	0.571371	72.5641	Major depressive disorder	KNG1	Proteome	PLASMA	MR	KORAF4	TwoSampleMR	-0.00307467	0.00497804	0.536808		36280454	https://doi.org/10.1016/j.biopsych.2022.08.015	Lu et al Biol Psychiatry	BLOOD
KNG1	P01042	6383	TRANS	Depression_iPSYCH_2023	DECODE_Specific	+,NA		0.010654	0.010654	DECODE	DECODE	0.571371	72.5641	Major depressive disorder	KNG1	Proteome	PLASMA	MR	FENLAND	TwoSampleMR	-0.00291221	0.00793028	0.71345		36280454	https://doi.org/10.1016/j.biopsych.2022.08.015	Lu et al Biol Psychiatry	BLOOD
KNG1	P01042	6383	TRANS	Depression_iPSYCH_2023	DECODE_Specific	+,NA		0.010654	0.010654	DECODE	DECODE	0.571371	72.5641	Major depressive disorder	KNG1	Proteome	PLASMA	MR	FENLAND	TwoSampleMR	-0.000151122	0.00732953	0.98355		36280454	https://doi.org/10.1016/j.biopsych.2022.08.015	Lu et al Biol Psychiatry	BLOOD
KNG1	P01042	6383	TRANS	Depression_iPSYCH_2023	DECODE_Specific	+,NA		0.010654	0.010654	DECODE	DECODE	0.571371	72.5641	Major depressive disorder	KNG1	Proteome	PLASMA	MR	FENLAND	TwoSampleMR	-0.00571429	0.0179592	0.750347		36280454	https://doi.org/10.1016/j.biopsych.2022.08.015	Lu et al Biol Psychiatry	BLOOD
KNG1	P01042	6383	TRANS	Depression_iPSYCH_2023	DECODE_Specific	+,NA		0.010654	0.010654	DECODE	DECODE	0.571371	72.5641	Schizophrenia	KNG1	Proteome	PLASMA	MR	AGES	TwoSampleMR	0.0109079	0.00766234	0.154571		36280454	https://doi.org/10.1016/j.biopsych.2022.08.015	Lu et al Biol Psychiatry	BLOOD
KNG1	P01042	6383	TRANS	Depression_iPSYCH_2023	DECODE_Specific	+,NA		0.010654	0.010654	DECODE	DECODE	0.571371	72.5641	Schizophrenia	KNG1	Proteome	PLASMA	MR	KORAF4	TwoSampleMR	0.0125204	0.00863836	0.147226		36280454	https://doi.org/10.1016/j.biopsych.2022.08.015	Lu et al Biol Psychiatry	BLOOD
KNG1	P01042	6383	TRANS	Depression_iPSYCH_2023	DECODE_Specific	+,NA		0.010654	0.010654	DECODE	DECODE	0.571371	72.5641	Schizophrenia	KNG1	Proteome	PLASMA	MR	FENLAND	TwoSampleMR	-0.0296713	0.0148176	0.0452381		36280454	https://doi.org/10.1016/j.biopsych.2022.08.015	Lu et al Biol Psychiatry	BLOOD
KNG1	P01042	6383	TRANS	Depression_iPSYCH_2023	DECODE_Specific	+,NA		0.010654	0.010654	DECODE	DECODE	0.571371	72.5641	Schizophrenia	KNG1	Proteome	PLASMA	MR	FENLAND	TwoSampleMR	-0.00583356	0.0128127	0.648896		36280454	https://doi.org/10.1016/j.biopsych.2022.08.015	Lu et al Biol Psychiatry	BLOOD
KNG1	P01042	6383	TRANS	Depression_iPSYCH_2023	DECODE_Specific	+,NA		0.010654	0.010654	DECODE	DECODE	0.571371	72.5641	Schizophrenia	KNG1	Proteome	PLASMA	MR	FENLAND	TwoSampleMR	-0.0318347	0.0322449	0.323506		36280454	https://doi.org/10.1016/j.biopsych.2022.08.015	Lu et al Biol Psychiatry	BLOOD
KNG1	P01042	6383	TRANS	Depression_iPSYCH_2023	DECODE_Specific	+,NA		0.010654	0.010654	DECODE	DECODE	0.571371	72.5641	Deepression_Wray_tall	KNG1	Transcriptome	BRAIN DLPFC	MR	PsychENCODE	TwoSampleMR	-0.01	0	0.0557		35296807	10.1038/s41380-022-01507-9	Deng et all Mol Psychiatry	BRAIN
KNG1	P01042	6383	TRANS	Depression_iPSYCH_2023	DECODE_Specific	+,NA		0.010654	0.010654	DECODE	DECODE	0.571371	72.5641	Deepression_Wray_tall	KNG1	Proteiome	BLOOD	MR	AGES	TwoSampleMR	-0.01	0.01	0.469		35296807	10.1038/s41380-022-01507-9	Deng et all Mol Psychiatry	BLOOD
KNG1	P01042	6383	TRANS	Depression_iPSYCH_2023	DECODE_Specific	+,NA		0.010654	0.010654	DECODE	DECODE	0.571371	72.5641	SCZ.Clozuk.2018	KNG1	Transcriptome	BRAIN	SMR	PsychENCODE	SMR	-0.00572878	0.0101972	0.574		30545856	10.1126/science.aat8127	Gandal et all science	BRAIN
KNG1	P01042	6383	TRANS	Depression_iPSYCH_2023	DECODE_Specific	+,NA		0.010654	0.010654	DECODE	DECODE	0.571371	72.5641	BD.PGC.ruderferCell2018	KNG1	Transcriptome	BRAIN	SMR	PsychENCODE	SMR	-0.0137257	0.015842	0.386266		30545856	10.1126/science.aat8127	Gandal et all science	BRAIN
KNG1	P01042	6383	TRANS	Depression_iPSYCH_2023	DECODE_Specific	+,NA		0.010654	0.010654	DECODE	DECODE	0.571371	72.5641	MDD	KNG1	Proteiome	BRAIN	SMR	BrainMeta	SMR	-0.0104678	0.00542258	0.0535565		37415601	10.3389/fgene.2023.1191264	Gedik et all Front Genet	BRAIN
KNG1	P01042	6383	TRANS	Depression_iPSYCH_2023	DECODE_Specific	+,NA		0.010654	0.010654	DECODE	DECODE	0.571371	72.5641	BIP	KNG1	Proteiome	BRAIN	SMR	BrainMeta	SMR	-0.00823836	0.0117651	0.483778		37415601	10.3389/fgene.2023.1191264	Gedik et all Front Genet	BRAIN
KNG1	P01042	6383	TRANS	Depression_iPSYCH_2023	DECODE_Specific	+,NA		0.010654	0.010654	DECODE	DECODE	0.571371	72.5641	SCZ	KNG1	Proteiome	BRAIN	SMR	BrainMeta	SMR	-0.00550984	0.00964639	0.567877		37415601	10.3389/fgene.2023.1191264	Gedik et all Front Genet	BRAIN
KNG1	P01042	6383	TRANS	Depression_iPSYCH_2023	DECODE_Specific	+,NA		0.010654	0.010654	DECODE	DECODE	0.571371	72.5641	SCZ	KNG1	Proteiome	BLOOD	SMR	deCODE	SMR	-0.050382	0.0348661	0.148454		37415601	10.3389/fgene.2023.1191264	Gedik et all Front Genet	BLOOD
KNG1	P01042	6383	TRANS	Depression_iPSYCH_2023	DECODE_Specific	+,NA		0.010654	0.010654	DECODE	DECODE	0.571371	72.5641	SCZ	KNG1	Proteiome	BLOOD	SMR	deCODE	SMR	-0.0258652	0.0221176	0.242226		37415601	10.3389/fgene.2023.1191264	Gedik et all Front Genet	BLOOD
KNG1	P01042	6383	TRANS	Depression_iPSYCH_2023	DECODE_Specific	+,NA		0.010654	0.010654	DECODE	DECODE	0.571371	72.5641	SCZ	KNG1	Proteiome	BLOOD	SMR	deCODE	SMR	-0.0384629	0.032909	0.242498		37415601	10.3389/fgene.2023.1191264	Gedik et all Front Genet	BLOOD
KNG1	P01042	6383	TRANS	Depression_iPSYCH_2023	DECODE_Specific	+,NA		0.010654	0.010654	DECODE	DECODE	0.571371	72.5641	MDD	KNG1	Proteiome	BLOOD	SMR	deCODE	SMR	0.012393	0.0200699	0.53691		37415601	10.3389/fgene.2023.1191264	Gedik et all Front Genet	BLOOD
KNG1	P01042	6383	TRANS	Depression_iPSYCH_2023	DECODE_Specific	+,NA		0.010654	0.010654	DECODE	DECODE	0.571371	72.5641	MDD	KNG1	Proteiome	BLOOD	SMR	deCODE	SMR	0.00110558	0.0121614	0.927565		37415601	10.3389/fgene.2023.1191264	Gedik et all Front Genet	BLOOD
KNG1	P01042	6383	TRANS	Depression_iPSYCH_2023	DECODE_Specific	+,NA		0.010654	0.010654	DECODE	DECODE	0.571371	72.5641	MDD	KNG1	Proteiome	BLOOD	SMR	deCODE	SMR	0.00164406	0.0180848	0.927565		37415601	10.3389/fgene.2023.1191264	Gedik et all Front Genet	BLOOD
KNG1	P01042	6383	TRANS	Depression_iPSYCH_2023	DECODE_Specific	+,NA		0.010654	0.010654	DECODE	DECODE	0.571371	72.5641	BIP	KNG1	Proteiome	BLOOD	SMR	deCODE	SMR	-0.0135716	0.0436735	0.75599		37415601	10.3389/fgene.2023.1191264	Gedik et all Front Genet	BLOOD
KNG1	P01042	6383	TRANS	Depression_iPSYCH_2023	DECODE_Specific	+,NA		0.010654	0.010654	DECODE	DECODE	0.571371	72.5641	BIP	KNG1	Proteiome	BLOOD	SMR	deCODE	SMR	0.0182469	0.0265365	0.491693		37415601	10.3389/fgene.2023.1191264	Gedik et all Front Genet	BLOOD
KNG1	P01042	6383	TRANS	Depression_iPSYCH_2023	DECODE_Specific	+,NA		0.010654	0.010654	DECODE	DECODE	0.571371	72.5641	BIP	KNG1	Proteiome	BLOOD	SMR	deCODE	SMR	0.0271342	0.039469	0.49178		37415601	10.3389/fgene.2023.1191264	Gedik et all Front Genet	BLOOD
KNG1	P01042	6383	TRANS	Depression_iPSYCH_2023	DECODE_Specific	+,NA		0.010654	0.010654	DECODE	DECODE	0.571371	72.5641	SCZ	KNG1	Transcriptome	BRAIN_DLPFC	TWAS	CMC	FUSION	-0.64795		0.517		31691811	10.1093/hmg/ddz253	Hall et al Hum Mol Genet	BRAIN
KNG1	P01042	6383	TRANS	Depression_iPSYCH_2023	DECODE_Specific	+,NA		0.010654	0.010654	DECODE	DECODE	0.571371	72.5641	SCZ.Clozuk.2018	KNG1	Transcriptome	BRAIN	TWAS	PsychENCODE	FUSION	-0.74117		0.459		30545856	10.1126/science.aat8127	Gandal et all science	BRAIN
KNG1	P01042	6383	TRANS	Depression_iPSYCH_2023	DECODE_Specific	+,NA		0.010654	0.010654	DECODE	DECODE	0.571371	72.5641	BD.PGC.ruderferCell2018	KNG1	Transcriptome	BRAIN	TWAS	PsychENCODE	FUSION	-0.99225		0.321		30545856	10.1126/science.aat8127	Gandal et all science	BRAIN
KNG1	P01042	6383	TRANS	Depression_iPSYCH_2023	DECODE_Specific	+,NA		0.010654	0.010654	DECODE	DECODE	0.571371	72.5641	SCZ	KNG1	Transcriptome	Brain_Frontal_Cortex_BA9	TWAS	GteX	FUSION			0.6971		34416157	10.1016/j.ajhg.2021.07.011	Ayg√ºn N et al	Brain
KNG1	P01042	6383	TRANS	Depression_iPSYCH_2023	DECODE_Specific	+,NA		0.552888	0.552888	DECODE	DECODE	1.43238	3765.72	SCZ	KNG1	Proteome	PLASMA	MR	deCODE	TwoSampleMR	-0.0339439	0.0342284	0.32135		37085628	10.1007/s00439-023-02562-0	Dang et al Human Genetics	BLOOD
KNG1	P01042	6383	TRANS	Depression_iPSYCH_2023	DECODE_Specific	+,NA		0.552888	0.552888	DECODE	DECODE	1.43238	3765.72	BIP	KNG1	Proteome	PLASMA	MR	deCODE	TwoSampleMR	-0.0135716	0.0436707	0.755975		37085628	10.1007/s00439-023-02562-0	Dang et al Human Genetics	BLOOD
KNG1	P01042	6383	TRANS	Depression_iPSYCH_2023	DECODE_Specific	+,NA		0.552888	0.552888	DECODE	DECODE	1.43238	3765.72	MDD	KNG1	Proteome	PLASMA	MR	deCODE	TwoSampleMR	0.0153838	0.0163957	0.3481		37085628	10.1007/s00439-023-02562-0	Dang et al Human Genetics	BLOOD
KNG1	P01042	6383	TRANS	Depression_iPSYCH_2023	DECODE_Specific	+,NA		0.552888	0.552888	DECODE	DECODE	1.43238	3765.72	Bipolar disorder	KNG1	Proteome	PLASMA	MR	AGES	TwoSampleMR	0.00318051	0.00961039	0.740686		36280454	https://doi.org/10.1016/j.biopsych.2022.08.015	Lu et al Biol Psychiatry	BLOOD
KNG1	P01042	6383	TRANS	Depression_iPSYCH_2023	DECODE_Specific	+,NA		0.552888	0.552888	DECODE	DECODE	1.43238	3765.72	Bipolar disorder	KNG1	Proteome	PLASMA	MR	KORAF4	TwoSampleMR	0.00336706	0.0108346	0.755975		36280454	https://doi.org/10.1016/j.biopsych.2022.08.015	Lu et al Biol Psychiatry	BLOOD
KNG1	P01042	6383	TRANS	Depression_iPSYCH_2023	DECODE_Specific	+,NA		0.552888	0.552888	DECODE	DECODE	1.43238	3765.72	Bipolar disorder	KNG1	Proteome	PLASMA	MR	FENLAND	TwoSampleMR	-0.0144887	0.0173614	0.403979		36280454	https://doi.org/10.1016/j.biopsych.2022.08.015	Lu et al Biol Psychiatry	BLOOD
KNG1	P01042	6383	TRANS	Depression_iPSYCH_2023	DECODE_Specific	+,NA		0.552888	0.552888	DECODE	DECODE	1.43238	3765.72	Bipolar disorder	KNG1	Proteome	PLASMA	MR	FENLAND	TwoSampleMR	0.0123554	0.0138354	0.371841		36280454	https://doi.org/10.1016/j.biopsych.2022.08.015	Lu et al Biol Psychiatry	BLOOD
KNG1	P01042	6383	TRANS	Depression_iPSYCH_2023	DECODE_Specific	+,NA		0.552888	0.552888	DECODE	DECODE	1.43238	3765.72	Bipolar disorder	KNG1	Proteome	PLASMA	MR	FENLAND	TwoSampleMR	0.0310155	0.0387755	0.423784		36280454	https://doi.org/10.1016/j.biopsych.2022.08.015	Lu et al Biol Psychiatry	BLOOD
KNG1	P01042	6383	TRANS	Depression_iPSYCH_2023	DECODE_Specific	+,NA		0.552888	0.552888	DECODE	DECODE	1.43238	3765.72	Major depressive disorder	KNG1	Proteome	PLASMA	MR	AGES	TwoSampleMR	-0.00324675	0.00448052	0.468674		36280454	https://doi.org/10.1016/j.biopsych.2022.08.015	Lu et al Biol Psychiatry	BLOOD
KNG1	P01042	6383	TRANS	Depression_iPSYCH_2023	DECODE_Specific	+,NA		0.552888	0.552888	DECODE	DECODE	1.43238	3765.72	Major depressive disorder	KNG1	Proteome	PLASMA	MR	KORAF4	TwoSampleMR	-0.00307467	0.00497804	0.536808		36280454	https://doi.org/10.1016/j.biopsych.2022.08.015	Lu et al Biol Psychiatry	BLOOD
KNG1	P01042	6383	TRANS	Depression_iPSYCH_2023	DECODE_Specific	+,NA		0.552888	0.552888	DECODE	DECODE	1.43238	3765.72	Major depressive disorder	KNG1	Proteome	PLASMA	MR	FENLAND	TwoSampleMR	-0.00291221	0.00793028	0.71345		36280454	https://doi.org/10.1016/j.biopsych.2022.08.015	Lu et al Biol Psychiatry	BLOOD
KNG1	P01042	6383	TRANS	Depression_iPSYCH_2023	DECODE_Specific	+,NA		0.552888	0.552888	DECODE	DECODE	1.43238	3765.72	Major depressive disorder	KNG1	Proteome	PLASMA	MR	FENLAND	TwoSampleMR	-0.000151122	0.00732953	0.98355		36280454	https://doi.org/10.1016/j.biopsych.2022.08.015	Lu et al Biol Psychiatry	BLOOD
KNG1	P01042	6383	TRANS	Depression_iPSYCH_2023	DECODE_Specific	+,NA		0.552888	0.552888	DECODE	DECODE	1.43238	3765.72	Major depressive disorder	KNG1	Proteome	PLASMA	MR	FENLAND	TwoSampleMR	-0.00571429	0.0179592	0.750347		36280454	https://doi.org/10.1016/j.biopsych.2022.08.015	Lu et al Biol Psychiatry	BLOOD
KNG1	P01042	6383	TRANS	Depression_iPSYCH_2023	DECODE_Specific	+,NA		0.552888	0.552888	DECODE	DECODE	1.43238	3765.72	Schizophrenia	KNG1	Proteome	PLASMA	MR	AGES	TwoSampleMR	0.0109079	0.00766234	0.154571		36280454	https://doi.org/10.1016/j.biopsych.2022.08.015	Lu et al Biol Psychiatry	BLOOD
KNG1	P01042	6383	TRANS	Depression_iPSYCH_2023	DECODE_Specific	+,NA		0.552888	0.552888	DECODE	DECODE	1.43238	3765.72	Schizophrenia	KNG1	Proteome	PLASMA	MR	KORAF4	TwoSampleMR	0.0125204	0.00863836	0.147226		36280454	https://doi.org/10.1016/j.biopsych.2022.08.015	Lu et al Biol Psychiatry	BLOOD
KNG1	P01042	6383	TRANS	Depression_iPSYCH_2023	DECODE_Specific	+,NA		0.552888	0.552888	DECODE	DECODE	1.43238	3765.72	Schizophrenia	KNG1	Proteome	PLASMA	MR	FENLAND	TwoSampleMR	-0.0296713	0.0148176	0.0452381		36280454	https://doi.org/10.1016/j.biopsych.2022.08.015	Lu et al Biol Psychiatry	BLOOD
KNG1	P01042	6383	TRANS	Depression_iPSYCH_2023	DECODE_Specific	+,NA		0.552888	0.552888	DECODE	DECODE	1.43238	3765.72	Schizophrenia	KNG1	Proteome	PLASMA	MR	FENLAND	TwoSampleMR	-0.00583356	0.0128127	0.648896		36280454	https://doi.org/10.1016/j.biopsych.2022.08.015	Lu et al Biol Psychiatry	BLOOD
KNG1	P01042	6383	TRANS	Depression_iPSYCH_2023	DECODE_Specific	+,NA		0.552888	0.552888	DECODE	DECODE	1.43238	3765.72	Schizophrenia	KNG1	Proteome	PLASMA	MR	FENLAND	TwoSampleMR	-0.0318347	0.0322449	0.323506		36280454	https://doi.org/10.1016/j.biopsych.2022.08.015	Lu et al Biol Psychiatry	BLOOD
KNG1	P01042	6383	TRANS	Depression_iPSYCH_2023	DECODE_Specific	+,NA		0.552888	0.552888	DECODE	DECODE	1.43238	3765.72	Deepression_Wray_tall	KNG1	Transcriptome	BRAIN DLPFC	MR	PsychENCODE	TwoSampleMR	-0.01	0	0.0557		35296807	10.1038/s41380-022-01507-9	Deng et all Mol Psychiatry	BRAIN
KNG1	P01042	6383	TRANS	Depression_iPSYCH_2023	DECODE_Specific	+,NA		0.552888	0.552888	DECODE	DECODE	1.43238	3765.72	Deepression_Wray_tall	KNG1	Proteiome	BLOOD	MR	AGES	TwoSampleMR	-0.01	0.01	0.469		35296807	10.1038/s41380-022-01507-9	Deng et all Mol Psychiatry	BLOOD
KNG1	P01042	6383	TRANS	Depression_iPSYCH_2023	DECODE_Specific	+,NA		0.552888	0.552888	DECODE	DECODE	1.43238	3765.72	SCZ.Clozuk.2018	KNG1	Transcriptome	BRAIN	SMR	PsychENCODE	SMR	-0.00572878	0.0101972	0.574		30545856	10.1126/science.aat8127	Gandal et all science	BRAIN
KNG1	P01042	6383	TRANS	Depression_iPSYCH_2023	DECODE_Specific	+,NA		0.552888	0.552888	DECODE	DECODE	1.43238	3765.72	BD.PGC.ruderferCell2018	KNG1	Transcriptome	BRAIN	SMR	PsychENCODE	SMR	-0.0137257	0.015842	0.386266		30545856	10.1126/science.aat8127	Gandal et all science	BRAIN
KNG1	P01042	6383	TRANS	Depression_iPSYCH_2023	DECODE_Specific	+,NA		0.552888	0.552888	DECODE	DECODE	1.43238	3765.72	MDD	KNG1	Proteiome	BRAIN	SMR	BrainMeta	SMR	-0.0104678	0.00542258	0.0535565		37415601	10.3389/fgene.2023.1191264	Gedik et all Front Genet	BRAIN
KNG1	P01042	6383	TRANS	Depression_iPSYCH_2023	DECODE_Specific	+,NA		0.552888	0.552888	DECODE	DECODE	1.43238	3765.72	BIP	KNG1	Proteiome	BRAIN	SMR	BrainMeta	SMR	-0.00823836	0.0117651	0.483778		37415601	10.3389/fgene.2023.1191264	Gedik et all Front Genet	BRAIN
KNG1	P01042	6383	TRANS	Depression_iPSYCH_2023	DECODE_Specific	+,NA		0.552888	0.552888	DECODE	DECODE	1.43238	3765.72	SCZ	KNG1	Proteiome	BRAIN	SMR	BrainMeta	SMR	-0.00550984	0.00964639	0.567877		37415601	10.3389/fgene.2023.1191264	Gedik et all Front Genet	BRAIN
KNG1	P01042	6383	TRANS	Depression_iPSYCH_2023	DECODE_Specific	+,NA		0.552888	0.552888	DECODE	DECODE	1.43238	3765.72	SCZ	KNG1	Proteiome	BLOOD	SMR	deCODE	SMR	-0.050382	0.0348661	0.148454		37415601	10.3389/fgene.2023.1191264	Gedik et all Front Genet	BLOOD
KNG1	P01042	6383	TRANS	Depression_iPSYCH_2023	DECODE_Specific	+,NA		0.552888	0.552888	DECODE	DECODE	1.43238	3765.72	SCZ	KNG1	Proteiome	BLOOD	SMR	deCODE	SMR	-0.0258652	0.0221176	0.242226		37415601	10.3389/fgene.2023.1191264	Gedik et all Front Genet	BLOOD
KNG1	P01042	6383	TRANS	Depression_iPSYCH_2023	DECODE_Specific	+,NA		0.552888	0.552888	DECODE	DECODE	1.43238	3765.72	SCZ	KNG1	Proteiome	BLOOD	SMR	deCODE	SMR	-0.0384629	0.032909	0.242498		37415601	10.3389/fgene.2023.1191264	Gedik et all Front Genet	BLOOD
KNG1	P01042	6383	TRANS	Depression_iPSYCH_2023	DECODE_Specific	+,NA		0.552888	0.552888	DECODE	DECODE	1.43238	3765.72	MDD	KNG1	Proteiome	BLOOD	SMR	deCODE	SMR	0.012393	0.0200699	0.53691		37415601	10.3389/fgene.2023.1191264	Gedik et all Front Genet	BLOOD
KNG1	P01042	6383	TRANS	Depression_iPSYCH_2023	DECODE_Specific	+,NA		0.552888	0.552888	DECODE	DECODE	1.43238	3765.72	MDD	KNG1	Proteiome	BLOOD	SMR	deCODE	SMR	0.00110558	0.0121614	0.927565		37415601	10.3389/fgene.2023.1191264	Gedik et all Front Genet	BLOOD
KNG1	P01042	6383	TRANS	Depression_iPSYCH_2023	DECODE_Specific	+,NA		0.552888	0.552888	DECODE	DECODE	1.43238	3765.72	MDD	KNG1	Proteiome	BLOOD	SMR	deCODE	SMR	0.00164406	0.0180848	0.927565		37415601	10.3389/fgene.2023.1191264	Gedik et all Front Genet	BLOOD
KNG1	P01042	6383	TRANS	Depression_iPSYCH_2023	DECODE_Specific	+,NA		0.552888	0.552888	DECODE	DECODE	1.43238	3765.72	BIP	KNG1	Proteiome	BLOOD	SMR	deCODE	SMR	-0.0135716	0.0436735	0.75599		37415601	10.3389/fgene.2023.1191264	Gedik et all Front Genet	BLOOD
KNG1	P01042	6383	TRANS	Depression_iPSYCH_2023	DECODE_Specific	+,NA		0.552888	0.552888	DECODE	DECODE	1.43238	3765.72	BIP	KNG1	Proteiome	BLOOD	SMR	deCODE	SMR	0.0182469	0.0265365	0.491693		37415601	10.3389/fgene.2023.1191264	Gedik et all Front Genet	BLOOD
KNG1	P01042	6383	TRANS	Depression_iPSYCH_2023	DECODE_Specific	+,NA		0.552888	0.552888	DECODE	DECODE	1.43238	3765.72	BIP	KNG1	Proteiome	BLOOD	SMR	deCODE	SMR	0.0271342	0.039469	0.49178		37415601	10.3389/fgene.2023.1191264	Gedik et all Front Genet	BLOOD
KNG1	P01042	6383	TRANS	Depression_iPSYCH_2023	DECODE_Specific	+,NA		0.552888	0.552888	DECODE	DECODE	1.43238	3765.72	SCZ	KNG1	Transcriptome	BRAIN_DLPFC	TWAS	CMC	FUSION	-0.64795		0.517		31691811	10.1093/hmg/ddz253	Hall et al Hum Mol Genet	BRAIN
KNG1	P01042	6383	TRANS	Depression_iPSYCH_2023	DECODE_Specific	+,NA		0.552888	0.552888	DECODE	DECODE	1.43238	3765.72	SCZ.Clozuk.2018	KNG1	Transcriptome	BRAIN	TWAS	PsychENCODE	FUSION	-0.74117		0.459		30545856	10.1126/science.aat8127	Gandal et all science	BRAIN
KNG1	P01042	6383	TRANS	Depression_iPSYCH_2023	DECODE_Specific	+,NA		0.552888	0.552888	DECODE	DECODE	1.43238	3765.72	BD.PGC.ruderferCell2018	KNG1	Transcriptome	BRAIN	TWAS	PsychENCODE	FUSION	-0.99225		0.321		30545856	10.1126/science.aat8127	Gandal et all science	BRAIN
KNG1	P01042	6383	TRANS	Depression_iPSYCH_2023	DECODE_Specific	+,NA		0.552888	0.552888	DECODE	DECODE	1.43238	3765.72	SCZ	KNG1	Transcriptome	Brain_Frontal_Cortex_BA9	TWAS	GteX	FUSION			0.6971		34416157	10.1016/j.ajhg.2021.07.011	Ayg√ºn N et al	Brain
KNG1	P01042	6383	TRANS	Depression_iPSYCH_2023	DECODE_Specific	+,NA		0.65753	0.65753	DECODE	DECODE	1.40522	4478.44	SCZ	KNG1	Proteome	PLASMA	MR	deCODE	TwoSampleMR	-0.0339439	0.0342284	0.32135		37085628	10.1007/s00439-023-02562-0	Dang et al Human Genetics	BLOOD
KNG1	P01042	6383	TRANS	Depression_iPSYCH_2023	DECODE_Specific	+,NA		0.65753	0.65753	DECODE	DECODE	1.40522	4478.44	BIP	KNG1	Proteome	PLASMA	MR	deCODE	TwoSampleMR	-0.0135716	0.0436707	0.755975		37085628	10.1007/s00439-023-02562-0	Dang et al Human Genetics	BLOOD
KNG1	P01042	6383	TRANS	Depression_iPSYCH_2023	DECODE_Specific	+,NA		0.65753	0.65753	DECODE	DECODE	1.40522	4478.44	MDD	KNG1	Proteome	PLASMA	MR	deCODE	TwoSampleMR	0.0153838	0.0163957	0.3481		37085628	10.1007/s00439-023-02562-0	Dang et al Human Genetics	BLOOD
KNG1	P01042	6383	TRANS	Depression_iPSYCH_2023	DECODE_Specific	+,NA		0.65753	0.65753	DECODE	DECODE	1.40522	4478.44	Bipolar disorder	KNG1	Proteome	PLASMA	MR	AGES	TwoSampleMR	0.00318051	0.00961039	0.740686		36280454	https://doi.org/10.1016/j.biopsych.2022.08.015	Lu et al Biol Psychiatry	BLOOD
KNG1	P01042	6383	TRANS	Depression_iPSYCH_2023	DECODE_Specific	+,NA		0.65753	0.65753	DECODE	DECODE	1.40522	4478.44	Bipolar disorder	KNG1	Proteome	PLASMA	MR	KORAF4	TwoSampleMR	0.00336706	0.0108346	0.755975		36280454	https://doi.org/10.1016/j.biopsych.2022.08.015	Lu et al Biol Psychiatry	BLOOD
KNG1	P01042	6383	TRANS	Depression_iPSYCH_2023	DECODE_Specific	+,NA		0.65753	0.65753	DECODE	DECODE	1.40522	4478.44	Bipolar disorder	KNG1	Proteome	PLASMA	MR	FENLAND	TwoSampleMR	-0.0144887	0.0173614	0.403979		36280454	https://doi.org/10.1016/j.biopsych.2022.08.015	Lu et al Biol Psychiatry	BLOOD
KNG1	P01042	6383	TRANS	Depression_iPSYCH_2023	DECODE_Specific	+,NA		0.65753	0.65753	DECODE	DECODE	1.40522	4478.44	Bipolar disorder	KNG1	Proteome	PLASMA	MR	FENLAND	TwoSampleMR	0.0123554	0.0138354	0.371841		36280454	https://doi.org/10.1016/j.biopsych.2022.08.015	Lu et al Biol Psychiatry	BLOOD
KNG1	P01042	6383	TRANS	Depression_iPSYCH_2023	DECODE_Specific	+,NA		0.65753	0.65753	DECODE	DECODE	1.40522	4478.44	Bipolar disorder	KNG1	Proteome	PLASMA	MR	FENLAND	TwoSampleMR	0.0310155	0.0387755	0.423784		36280454	https://doi.org/10.1016/j.biopsych.2022.08.015	Lu et al Biol Psychiatry	BLOOD
KNG1	P01042	6383	TRANS	Depression_iPSYCH_2023	DECODE_Specific	+,NA		0.65753	0.65753	DECODE	DECODE	1.40522	4478.44	Major depressive disorder	KNG1	Proteome	PLASMA	MR	AGES	TwoSampleMR	-0.00324675	0.00448052	0.468674		36280454	https://doi.org/10.1016/j.biopsych.2022.08.015	Lu et al Biol Psychiatry	BLOOD
KNG1	P01042	6383	TRANS	Depression_iPSYCH_2023	DECODE_Specific	+,NA		0.65753	0.65753	DECODE	DECODE	1.40522	4478.44	Major depressive disorder	KNG1	Proteome	PLASMA	MR	KORAF4	TwoSampleMR	-0.00307467	0.00497804	0.536808		36280454	https://doi.org/10.1016/j.biopsych.2022.08.015	Lu et al Biol Psychiatry	BLOOD
KNG1	P01042	6383	TRANS	Depression_iPSYCH_2023	DECODE_Specific	+,NA		0.65753	0.65753	DECODE	DECODE	1.40522	4478.44	Major depressive disorder	KNG1	Proteome	PLASMA	MR	FENLAND	TwoSampleMR	-0.00291221	0.00793028	0.71345		36280454	https://doi.org/10.1016/j.biopsych.2022.08.015	Lu et al Biol Psychiatry	BLOOD
KNG1	P01042	6383	TRANS	Depression_iPSYCH_2023	DECODE_Specific	+,NA		0.65753	0.65753	DECODE	DECODE	1.40522	4478.44	Major depressive disorder	KNG1	Proteome	PLASMA	MR	FENLAND	TwoSampleMR	-0.000151122	0.00732953	0.98355		36280454	https://doi.org/10.1016/j.biopsych.2022.08.015	Lu et al Biol Psychiatry	BLOOD
KNG1	P01042	6383	TRANS	Depression_iPSYCH_2023	DECODE_Specific	+,NA		0.65753	0.65753	DECODE	DECODE	1.40522	4478.44	Major depressive disorder	KNG1	Proteome	PLASMA	MR	FENLAND	TwoSampleMR	-0.00571429	0.0179592	0.750347		36280454	https://doi.org/10.1016/j.biopsych.2022.08.015	Lu et al Biol Psychiatry	BLOOD
KNG1	P01042	6383	TRANS	Depression_iPSYCH_2023	DECODE_Specific	+,NA		0.65753	0.65753	DECODE	DECODE	1.40522	4478.44	Schizophrenia	KNG1	Proteome	PLASMA	MR	AGES	TwoSampleMR	0.0109079	0.00766234	0.154571		36280454	https://doi.org/10.1016/j.biopsych.2022.08.015	Lu et al Biol Psychiatry	BLOOD
KNG1	P01042	6383	TRANS	Depression_iPSYCH_2023	DECODE_Specific	+,NA		0.65753	0.65753	DECODE	DECODE	1.40522	4478.44	Schizophrenia	KNG1	Proteome	PLASMA	MR	KORAF4	TwoSampleMR	0.0125204	0.00863836	0.147226		36280454	https://doi.org/10.1016/j.biopsych.2022.08.015	Lu et al Biol Psychiatry	BLOOD
KNG1	P01042	6383	TRANS	Depression_iPSYCH_2023	DECODE_Specific	+,NA		0.65753	0.65753	DECODE	DECODE	1.40522	4478.44	Schizophrenia	KNG1	Proteome	PLASMA	MR	FENLAND	TwoSampleMR	-0.0296713	0.0148176	0.0452381		36280454	https://doi.org/10.1016/j.biopsych.2022.08.015	Lu et al Biol Psychiatry	BLOOD
KNG1	P01042	6383	TRANS	Depression_iPSYCH_2023	DECODE_Specific	+,NA		0.65753	0.65753	DECODE	DECODE	1.40522	4478.44	Schizophrenia	KNG1	Proteome	PLASMA	MR	FENLAND	TwoSampleMR	-0.00583356	0.0128127	0.648896		36280454	https://doi.org/10.1016/j.biopsych.2022.08.015	Lu et al Biol Psychiatry	BLOOD
KNG1	P01042	6383	TRANS	Depression_iPSYCH_2023	DECODE_Specific	+,NA		0.65753	0.65753	DECODE	DECODE	1.40522	4478.44	Schizophrenia	KNG1	Proteome	PLASMA	MR	FENLAND	TwoSampleMR	-0.0318347	0.0322449	0.323506		36280454	https://doi.org/10.1016/j.biopsych.2022.08.015	Lu et al Biol Psychiatry	BLOOD
KNG1	P01042	6383	TRANS	Depression_iPSYCH_2023	DECODE_Specific	+,NA		0.65753	0.65753	DECODE	DECODE	1.40522	4478.44	Deepression_Wray_tall	KNG1	Transcriptome	BRAIN DLPFC	MR	PsychENCODE	TwoSampleMR	-0.01	0	0.0557		35296807	10.1038/s41380-022-01507-9	Deng et all Mol Psychiatry	BRAIN
KNG1	P01042	6383	TRANS	Depression_iPSYCH_2023	DECODE_Specific	+,NA		0.65753	0.65753	DECODE	DECODE	1.40522	4478.44	Deepression_Wray_tall	KNG1	Proteiome	BLOOD	MR	AGES	TwoSampleMR	-0.01	0.01	0.469		35296807	10.1038/s41380-022-01507-9	Deng et all Mol Psychiatry	BLOOD
KNG1	P01042	6383	TRANS	Depression_iPSYCH_2023	DECODE_Specific	+,NA		0.65753	0.65753	DECODE	DECODE	1.40522	4478.44	SCZ.Clozuk.2018	KNG1	Transcriptome	BRAIN	SMR	PsychENCODE	SMR	-0.00572878	0.0101972	0.574		30545856	10.1126/science.aat8127	Gandal et all science	BRAIN
KNG1	P01042	6383	TRANS	Depression_iPSYCH_2023	DECODE_Specific	+,NA		0.65753	0.65753	DECODE	DECODE	1.40522	4478.44	BD.PGC.ruderferCell2018	KNG1	Transcriptome	BRAIN	SMR	PsychENCODE	SMR	-0.0137257	0.015842	0.386266		30545856	10.1126/science.aat8127	Gandal et all science	BRAIN
KNG1	P01042	6383	TRANS	Depression_iPSYCH_2023	DECODE_Specific	+,NA		0.65753	0.65753	DECODE	DECODE	1.40522	4478.44	MDD	KNG1	Proteiome	BRAIN	SMR	BrainMeta	SMR	-0.0104678	0.00542258	0.0535565		37415601	10.3389/fgene.2023.1191264	Gedik et all Front Genet	BRAIN
KNG1	P01042	6383	TRANS	Depression_iPSYCH_2023	DECODE_Specific	+,NA		0.65753	0.65753	DECODE	DECODE	1.40522	4478.44	BIP	KNG1	Proteiome	BRAIN	SMR	BrainMeta	SMR	-0.00823836	0.0117651	0.483778		37415601	10.3389/fgene.2023.1191264	Gedik et all Front Genet	BRAIN
KNG1	P01042	6383	TRANS	Depression_iPSYCH_2023	DECODE_Specific	+,NA		0.65753	0.65753	DECODE	DECODE	1.40522	4478.44	SCZ	KNG1	Proteiome	BRAIN	SMR	BrainMeta	SMR	-0.00550984	0.00964639	0.567877		37415601	10.3389/fgene.2023.1191264	Gedik et all Front Genet	BRAIN
KNG1	P01042	6383	TRANS	Depression_iPSYCH_2023	DECODE_Specific	+,NA		0.65753	0.65753	DECODE	DECODE	1.40522	4478.44	SCZ	KNG1	Proteiome	BLOOD	SMR	deCODE	SMR	-0.050382	0.0348661	0.148454		37415601	10.3389/fgene.2023.1191264	Gedik et all Front Genet	BLOOD
KNG1	P01042	6383	TRANS	Depression_iPSYCH_2023	DECODE_Specific	+,NA		0.65753	0.65753	DECODE	DECODE	1.40522	4478.44	SCZ	KNG1	Proteiome	BLOOD	SMR	deCODE	SMR	-0.0258652	0.0221176	0.242226		37415601	10.3389/fgene.2023.1191264	Gedik et all Front Genet	BLOOD
KNG1	P01042	6383	TRANS	Depression_iPSYCH_2023	DECODE_Specific	+,NA		0.65753	0.65753	DECODE	DECODE	1.40522	4478.44	SCZ	KNG1	Proteiome	BLOOD	SMR	deCODE	SMR	-0.0384629	0.032909	0.242498		37415601	10.3389/fgene.2023.1191264	Gedik et all Front Genet	BLOOD
KNG1	P01042	6383	TRANS	Depression_iPSYCH_2023	DECODE_Specific	+,NA		0.65753	0.65753	DECODE	DECODE	1.40522	4478.44	MDD	KNG1	Proteiome	BLOOD	SMR	deCODE	SMR	0.012393	0.0200699	0.53691		37415601	10.3389/fgene.2023.1191264	Gedik et all Front Genet	BLOOD
KNG1	P01042	6383	TRANS	Depression_iPSYCH_2023	DECODE_Specific	+,NA		0.65753	0.65753	DECODE	DECODE	1.40522	4478.44	MDD	KNG1	Proteiome	BLOOD	SMR	deCODE	SMR	0.00110558	0.0121614	0.927565		37415601	10.3389/fgene.2023.1191264	Gedik et all Front Genet	BLOOD
KNG1	P01042	6383	TRANS	Depression_iPSYCH_2023	DECODE_Specific	+,NA		0.65753	0.65753	DECODE	DECODE	1.40522	4478.44	MDD	KNG1	Proteiome	BLOOD	SMR	deCODE	SMR	0.00164406	0.0180848	0.927565		37415601	10.3389/fgene.2023.1191264	Gedik et all Front Genet	BLOOD
KNG1	P01042	6383	TRANS	Depression_iPSYCH_2023	DECODE_Specific	+,NA		0.65753	0.65753	DECODE	DECODE	1.40522	4478.44	BIP	KNG1	Proteiome	BLOOD	SMR	deCODE	SMR	-0.0135716	0.0436735	0.75599		37415601	10.3389/fgene.2023.1191264	Gedik et all Front Genet	BLOOD
KNG1	P01042	6383	TRANS	Depression_iPSYCH_2023	DECODE_Specific	+,NA		0.65753	0.65753	DECODE	DECODE	1.40522	4478.44	BIP	KNG1	Proteiome	BLOOD	SMR	deCODE	SMR	0.0182469	0.0265365	0.491693		37415601	10.3389/fgene.2023.1191264	Gedik et all Front Genet	BLOOD
KNG1	P01042	6383	TRANS	Depression_iPSYCH_2023	DECODE_Specific	+,NA		0.65753	0.65753	DECODE	DECODE	1.40522	4478.44	BIP	KNG1	Proteiome	BLOOD	SMR	deCODE	SMR	0.0271342	0.039469	0.49178		37415601	10.3389/fgene.2023.1191264	Gedik et all Front Genet	BLOOD
KNG1	P01042	6383	TRANS	Depression_iPSYCH_2023	DECODE_Specific	+,NA		0.65753	0.65753	DECODE	DECODE	1.40522	4478.44	SCZ	KNG1	Transcriptome	BRAIN_DLPFC	TWAS	CMC	FUSION	-0.64795		0.517		31691811	10.1093/hmg/ddz253	Hall et al Hum Mol Genet	BRAIN
KNG1	P01042	6383	TRANS	Depression_iPSYCH_2023	DECODE_Specific	+,NA		0.65753	0.65753	DECODE	DECODE	1.40522	4478.44	SCZ.Clozuk.2018	KNG1	Transcriptome	BRAIN	TWAS	PsychENCODE	FUSION	-0.74117		0.459		30545856	10.1126/science.aat8127	Gandal et all science	BRAIN
KNG1	P01042	6383	TRANS	Depression_iPSYCH_2023	DECODE_Specific	+,NA		0.65753	0.65753	DECODE	DECODE	1.40522	4478.44	BD.PGC.ruderferCell2018	KNG1	Transcriptome	BRAIN	TWAS	PsychENCODE	FUSION	-0.99225		0.321		30545856	10.1126/science.aat8127	Gandal et all science	BRAIN
KNG1	P01042	6383	TRANS	Depression_iPSYCH_2023	DECODE_Specific	+,NA		0.65753	0.65753	DECODE	DECODE	1.40522	4478.44	SCZ	KNG1	Transcriptome	Brain_Frontal_Cortex_BA9	TWAS	GteX	FUSION			0.6971		34416157	10.1016/j.ajhg.2021.07.011	Ayg√ºn N et al	Brain
KNG1	P01042	6383	TRANS	PGC3_SCZ_NoUKB	DECODE_Specific	+,NA		0.616536	0.616536	DECODE	DECODE	1.11563	4199.23	SCZ	KNG1	Proteome	PLASMA	MR	deCODE	TwoSampleMR	-0.0339439	0.0342284	0.32135		37085628	10.1007/s00439-023-02562-0	Dang et al Human Genetics	BLOOD
KNG1	P01042	6383	TRANS	PGC3_SCZ_NoUKB	DECODE_Specific	+,NA		0.616536	0.616536	DECODE	DECODE	1.11563	4199.23	BIP	KNG1	Proteome	PLASMA	MR	deCODE	TwoSampleMR	-0.0135716	0.0436707	0.755975		37085628	10.1007/s00439-023-02562-0	Dang et al Human Genetics	BLOOD
KNG1	P01042	6383	TRANS	PGC3_SCZ_NoUKB	DECODE_Specific	+,NA		0.616536	0.616536	DECODE	DECODE	1.11563	4199.23	MDD	KNG1	Proteome	PLASMA	MR	deCODE	TwoSampleMR	0.0153838	0.0163957	0.3481		37085628	10.1007/s00439-023-02562-0	Dang et al Human Genetics	BLOOD
KNG1	P01042	6383	TRANS	PGC3_SCZ_NoUKB	DECODE_Specific	+,NA		0.616536	0.616536	DECODE	DECODE	1.11563	4199.23	Bipolar disorder	KNG1	Proteome	PLASMA	MR	AGES	TwoSampleMR	0.00318051	0.00961039	0.740686		36280454	https://doi.org/10.1016/j.biopsych.2022.08.015	Lu et al Biol Psychiatry	BLOOD
KNG1	P01042	6383	TRANS	PGC3_SCZ_NoUKB	DECODE_Specific	+,NA		0.616536	0.616536	DECODE	DECODE	1.11563	4199.23	Bipolar disorder	KNG1	Proteome	PLASMA	MR	KORAF4	TwoSampleMR	0.00336706	0.0108346	0.755975		36280454	https://doi.org/10.1016/j.biopsych.2022.08.015	Lu et al Biol Psychiatry	BLOOD
KNG1	P01042	6383	TRANS	PGC3_SCZ_NoUKB	DECODE_Specific	+,NA		0.616536	0.616536	DECODE	DECODE	1.11563	4199.23	Bipolar disorder	KNG1	Proteome	PLASMA	MR	FENLAND	TwoSampleMR	-0.0144887	0.0173614	0.403979		36280454	https://doi.org/10.1016/j.biopsych.2022.08.015	Lu et al Biol Psychiatry	BLOOD
KNG1	P01042	6383	TRANS	PGC3_SCZ_NoUKB	DECODE_Specific	+,NA		0.616536	0.616536	DECODE	DECODE	1.11563	4199.23	Bipolar disorder	KNG1	Proteome	PLASMA	MR	FENLAND	TwoSampleMR	0.0123554	0.0138354	0.371841		36280454	https://doi.org/10.1016/j.biopsych.2022.08.015	Lu et al Biol Psychiatry	BLOOD
KNG1	P01042	6383	TRANS	PGC3_SCZ_NoUKB	DECODE_Specific	+,NA		0.616536	0.616536	DECODE	DECODE	1.11563	4199.23	Bipolar disorder	KNG1	Proteome	PLASMA	MR	FENLAND	TwoSampleMR	0.0310155	0.0387755	0.423784		36280454	https://doi.org/10.1016/j.biopsych.2022.08.015	Lu et al Biol Psychiatry	BLOOD
KNG1	P01042	6383	TRANS	PGC3_SCZ_NoUKB	DECODE_Specific	+,NA		0.616536	0.616536	DECODE	DECODE	1.11563	4199.23	Major depressive disorder	KNG1	Proteome	PLASMA	MR	AGES	TwoSampleMR	-0.00324675	0.00448052	0.468674		36280454	https://doi.org/10.1016/j.biopsych.2022.08.015	Lu et al Biol Psychiatry	BLOOD
KNG1	P01042	6383	TRANS	PGC3_SCZ_NoUKB	DECODE_Specific	+,NA		0.616536	0.616536	DECODE	DECODE	1.11563	4199.23	Major depressive disorder	KNG1	Proteome	PLASMA	MR	KORAF4	TwoSampleMR	-0.00307467	0.00497804	0.536808		36280454	https://doi.org/10.1016/j.biopsych.2022.08.015	Lu et al Biol Psychiatry	BLOOD
KNG1	P01042	6383	TRANS	PGC3_SCZ_NoUKB	DECODE_Specific	+,NA		0.616536	0.616536	DECODE	DECODE	1.11563	4199.23	Major depressive disorder	KNG1	Proteome	PLASMA	MR	FENLAND	TwoSampleMR	-0.00291221	0.00793028	0.71345		36280454	https://doi.org/10.1016/j.biopsych.2022.08.015	Lu et al Biol Psychiatry	BLOOD
KNG1	P01042	6383	TRANS	PGC3_SCZ_NoUKB	DECODE_Specific	+,NA		0.616536	0.616536	DECODE	DECODE	1.11563	4199.23	Major depressive disorder	KNG1	Proteome	PLASMA	MR	FENLAND	TwoSampleMR	-0.000151122	0.00732953	0.98355		36280454	https://doi.org/10.1016/j.biopsych.2022.08.015	Lu et al Biol Psychiatry	BLOOD
KNG1	P01042	6383	TRANS	PGC3_SCZ_NoUKB	DECODE_Specific	+,NA		0.616536	0.616536	DECODE	DECODE	1.11563	4199.23	Major depressive disorder	KNG1	Proteome	PLASMA	MR	FENLAND	TwoSampleMR	-0.00571429	0.0179592	0.750347		36280454	https://doi.org/10.1016/j.biopsych.2022.08.015	Lu et al Biol Psychiatry	BLOOD
KNG1	P01042	6383	TRANS	PGC3_SCZ_NoUKB	DECODE_Specific	+,NA		0.616536	0.616536	DECODE	DECODE	1.11563	4199.23	Schizophrenia	KNG1	Proteome	PLASMA	MR	AGES	TwoSampleMR	0.0109079	0.00766234	0.154571		36280454	https://doi.org/10.1016/j.biopsych.2022.08.015	Lu et al Biol Psychiatry	BLOOD
KNG1	P01042	6383	TRANS	PGC3_SCZ_NoUKB	DECODE_Specific	+,NA		0.616536	0.616536	DECODE	DECODE	1.11563	4199.23	Schizophrenia	KNG1	Proteome	PLASMA	MR	KORAF4	TwoSampleMR	0.0125204	0.00863836	0.147226		36280454	https://doi.org/10.1016/j.biopsych.2022.08.015	Lu et al Biol Psychiatry	BLOOD
KNG1	P01042	6383	TRANS	PGC3_SCZ_NoUKB	DECODE_Specific	+,NA		0.616536	0.616536	DECODE	DECODE	1.11563	4199.23	Schizophrenia	KNG1	Proteome	PLASMA	MR	FENLAND	TwoSampleMR	-0.0296713	0.0148176	0.0452381		36280454	https://doi.org/10.1016/j.biopsych.2022.08.015	Lu et al Biol Psychiatry	BLOOD
KNG1	P01042	6383	TRANS	PGC3_SCZ_NoUKB	DECODE_Specific	+,NA		0.616536	0.616536	DECODE	DECODE	1.11563	4199.23	Schizophrenia	KNG1	Proteome	PLASMA	MR	FENLAND	TwoSampleMR	-0.00583356	0.0128127	0.648896		36280454	https://doi.org/10.1016/j.biopsych.2022.08.015	Lu et al Biol Psychiatry	BLOOD
KNG1	P01042	6383	TRANS	PGC3_SCZ_NoUKB	DECODE_Specific	+,NA		0.616536	0.616536	DECODE	DECODE	1.11563	4199.23	Schizophrenia	KNG1	Proteome	PLASMA	MR	FENLAND	TwoSampleMR	-0.0318347	0.0322449	0.323506		36280454	https://doi.org/10.1016/j.biopsych.2022.08.015	Lu et al Biol Psychiatry	BLOOD
KNG1	P01042	6383	TRANS	PGC3_SCZ_NoUKB	DECODE_Specific	+,NA		0.616536	0.616536	DECODE	DECODE	1.11563	4199.23	Deepression_Wray_tall	KNG1	Transcriptome	BRAIN DLPFC	MR	PsychENCODE	TwoSampleMR	-0.01	0	0.0557		35296807	10.1038/s41380-022-01507-9	Deng et all Mol Psychiatry	BRAIN
KNG1	P01042	6383	TRANS	PGC3_SCZ_NoUKB	DECODE_Specific	+,NA		0.616536	0.616536	DECODE	DECODE	1.11563	4199.23	Deepression_Wray_tall	KNG1	Proteiome	BLOOD	MR	AGES	TwoSampleMR	-0.01	0.01	0.469		35296807	10.1038/s41380-022-01507-9	Deng et all Mol Psychiatry	BLOOD
KNG1	P01042	6383	TRANS	PGC3_SCZ_NoUKB	DECODE_Specific	+,NA		0.616536	0.616536	DECODE	DECODE	1.11563	4199.23	SCZ.Clozuk.2018	KNG1	Transcriptome	BRAIN	SMR	PsychENCODE	SMR	-0.00572878	0.0101972	0.574		30545856	10.1126/science.aat8127	Gandal et all science	BRAIN
KNG1	P01042	6383	TRANS	PGC3_SCZ_NoUKB	DECODE_Specific	+,NA		0.616536	0.616536	DECODE	DECODE	1.11563	4199.23	BD.PGC.ruderferCell2018	KNG1	Transcriptome	BRAIN	SMR	PsychENCODE	SMR	-0.0137257	0.015842	0.386266		30545856	10.1126/science.aat8127	Gandal et all science	BRAIN
KNG1	P01042	6383	TRANS	PGC3_SCZ_NoUKB	DECODE_Specific	+,NA		0.616536	0.616536	DECODE	DECODE	1.11563	4199.23	MDD	KNG1	Proteiome	BRAIN	SMR	BrainMeta	SMR	-0.0104678	0.00542258	0.0535565		37415601	10.3389/fgene.2023.1191264	Gedik et all Front Genet	BRAIN
KNG1	P01042	6383	TRANS	PGC3_SCZ_NoUKB	DECODE_Specific	+,NA		0.616536	0.616536	DECODE	DECODE	1.11563	4199.23	BIP	KNG1	Proteiome	BRAIN	SMR	BrainMeta	SMR	-0.00823836	0.0117651	0.483778		37415601	10.3389/fgene.2023.1191264	Gedik et all Front Genet	BRAIN
KNG1	P01042	6383	TRANS	PGC3_SCZ_NoUKB	DECODE_Specific	+,NA		0.616536	0.616536	DECODE	DECODE	1.11563	4199.23	SCZ	KNG1	Proteiome	BRAIN	SMR	BrainMeta	SMR	-0.00550984	0.00964639	0.567877		37415601	10.3389/fgene.2023.1191264	Gedik et all Front Genet	BRAIN
KNG1	P01042	6383	TRANS	PGC3_SCZ_NoUKB	DECODE_Specific	+,NA		0.616536	0.616536	DECODE	DECODE	1.11563	4199.23	SCZ	KNG1	Proteiome	BLOOD	SMR	deCODE	SMR	-0.050382	0.0348661	0.148454		37415601	10.3389/fgene.2023.1191264	Gedik et all Front Genet	BLOOD
KNG1	P01042	6383	TRANS	PGC3_SCZ_NoUKB	DECODE_Specific	+,NA		0.616536	0.616536	DECODE	DECODE	1.11563	4199.23	SCZ	KNG1	Proteiome	BLOOD	SMR	deCODE	SMR	-0.0258652	0.0221176	0.242226		37415601	10.3389/fgene.2023.1191264	Gedik et all Front Genet	BLOOD
KNG1	P01042	6383	TRANS	PGC3_SCZ_NoUKB	DECODE_Specific	+,NA		0.616536	0.616536	DECODE	DECODE	1.11563	4199.23	SCZ	KNG1	Proteiome	BLOOD	SMR	deCODE	SMR	-0.0384629	0.032909	0.242498		37415601	10.3389/fgene.2023.1191264	Gedik et all Front Genet	BLOOD
KNG1	P01042	6383	TRANS	PGC3_SCZ_NoUKB	DECODE_Specific	+,NA		0.616536	0.616536	DECODE	DECODE	1.11563	4199.23	MDD	KNG1	Proteiome	BLOOD	SMR	deCODE	SMR	0.012393	0.0200699	0.53691		37415601	10.3389/fgene.2023.1191264	Gedik et all Front Genet	BLOOD
KNG1	P01042	6383	TRANS	PGC3_SCZ_NoUKB	DECODE_Specific	+,NA		0.616536	0.616536	DECODE	DECODE	1.11563	4199.23	MDD	KNG1	Proteiome	BLOOD	SMR	deCODE	SMR	0.00110558	0.0121614	0.927565		37415601	10.3389/fgene.2023.1191264	Gedik et all Front Genet	BLOOD
KNG1	P01042	6383	TRANS	PGC3_SCZ_NoUKB	DECODE_Specific	+,NA		0.616536	0.616536	DECODE	DECODE	1.11563	4199.23	MDD	KNG1	Proteiome	BLOOD	SMR	deCODE	SMR	0.00164406	0.0180848	0.927565		37415601	10.3389/fgene.2023.1191264	Gedik et all Front Genet	BLOOD
KNG1	P01042	6383	TRANS	PGC3_SCZ_NoUKB	DECODE_Specific	+,NA		0.616536	0.616536	DECODE	DECODE	1.11563	4199.23	BIP	KNG1	Proteiome	BLOOD	SMR	deCODE	SMR	-0.0135716	0.0436735	0.75599		37415601	10.3389/fgene.2023.1191264	Gedik et all Front Genet	BLOOD
KNG1	P01042	6383	TRANS	PGC3_SCZ_NoUKB	DECODE_Specific	+,NA		0.616536	0.616536	DECODE	DECODE	1.11563	4199.23	BIP	KNG1	Proteiome	BLOOD	SMR	deCODE	SMR	0.0182469	0.0265365	0.491693		37415601	10.3389/fgene.2023.1191264	Gedik et all Front Genet	BLOOD
KNG1	P01042	6383	TRANS	PGC3_SCZ_NoUKB	DECODE_Specific	+,NA		0.616536	0.616536	DECODE	DECODE	1.11563	4199.23	BIP	KNG1	Proteiome	BLOOD	SMR	deCODE	SMR	0.0271342	0.039469	0.49178		37415601	10.3389/fgene.2023.1191264	Gedik et all Front Genet	BLOOD
KNG1	P01042	6383	TRANS	PGC3_SCZ_NoUKB	DECODE_Specific	+,NA		0.616536	0.616536	DECODE	DECODE	1.11563	4199.23	SCZ	KNG1	Transcriptome	BRAIN_DLPFC	TWAS	CMC	FUSION	-0.64795		0.517		31691811	10.1093/hmg/ddz253	Hall et al Hum Mol Genet	BRAIN
KNG1	P01042	6383	TRANS	PGC3_SCZ_NoUKB	DECODE_Specific	+,NA		0.616536	0.616536	DECODE	DECODE	1.11563	4199.23	SCZ.Clozuk.2018	KNG1	Transcriptome	BRAIN	TWAS	PsychENCODE	FUSION	-0.74117		0.459		30545856	10.1126/science.aat8127	Gandal et all science	BRAIN
KNG1	P01042	6383	TRANS	PGC3_SCZ_NoUKB	DECODE_Specific	+,NA		0.616536	0.616536	DECODE	DECODE	1.11563	4199.23	BD.PGC.ruderferCell2018	KNG1	Transcriptome	BRAIN	TWAS	PsychENCODE	FUSION	-0.99225		0.321		30545856	10.1126/science.aat8127	Gandal et all science	BRAIN
KNG1	P01042	6383	TRANS	PGC3_SCZ_NoUKB	DECODE_Specific	+,NA		0.616536	0.616536	DECODE	DECODE	1.11563	4199.23	SCZ	KNG1	Transcriptome	Brain_Frontal_Cortex_BA9	TWAS	GteX	FUSION			0.6971		34416157	10.1016/j.ajhg.2021.07.011	Ayg√ºn N et al	Brain
KNG1	P01042	6383	TRANS	PGC3_SCZ_NoUKB	DECODE_Specific	-,NA		0.653966	0.653966	DECODE	DECODE	1.14887	4454.16	SCZ	KNG1	Proteome	PLASMA	MR	deCODE	TwoSampleMR	-0.0339439	0.0342284	0.32135		37085628	10.1007/s00439-023-02562-0	Dang et al Human Genetics	BLOOD
KNG1	P01042	6383	TRANS	PGC3_SCZ_NoUKB	DECODE_Specific	-,NA		0.653966	0.653966	DECODE	DECODE	1.14887	4454.16	BIP	KNG1	Proteome	PLASMA	MR	deCODE	TwoSampleMR	-0.0135716	0.0436707	0.755975		37085628	10.1007/s00439-023-02562-0	Dang et al Human Genetics	BLOOD
KNG1	P01042	6383	TRANS	PGC3_SCZ_NoUKB	DECODE_Specific	-,NA		0.653966	0.653966	DECODE	DECODE	1.14887	4454.16	MDD	KNG1	Proteome	PLASMA	MR	deCODE	TwoSampleMR	0.0153838	0.0163957	0.3481		37085628	10.1007/s00439-023-02562-0	Dang et al Human Genetics	BLOOD
KNG1	P01042	6383	TRANS	PGC3_SCZ_NoUKB	DECODE_Specific	-,NA		0.653966	0.653966	DECODE	DECODE	1.14887	4454.16	Bipolar disorder	KNG1	Proteome	PLASMA	MR	AGES	TwoSampleMR	0.00318051	0.00961039	0.740686		36280454	https://doi.org/10.1016/j.biopsych.2022.08.015	Lu et al Biol Psychiatry	BLOOD
KNG1	P01042	6383	TRANS	PGC3_SCZ_NoUKB	DECODE_Specific	-,NA		0.653966	0.653966	DECODE	DECODE	1.14887	4454.16	Bipolar disorder	KNG1	Proteome	PLASMA	MR	KORAF4	TwoSampleMR	0.00336706	0.0108346	0.755975		36280454	https://doi.org/10.1016/j.biopsych.2022.08.015	Lu et al Biol Psychiatry	BLOOD
KNG1	P01042	6383	TRANS	PGC3_SCZ_NoUKB	DECODE_Specific	-,NA		0.653966	0.653966	DECODE	DECODE	1.14887	4454.16	Bipolar disorder	KNG1	Proteome	PLASMA	MR	FENLAND	TwoSampleMR	-0.0144887	0.0173614	0.403979		36280454	https://doi.org/10.1016/j.biopsych.2022.08.015	Lu et al Biol Psychiatry	BLOOD
KNG1	P01042	6383	TRANS	PGC3_SCZ_NoUKB	DECODE_Specific	-,NA		0.653966	0.653966	DECODE	DECODE	1.14887	4454.16	Bipolar disorder	KNG1	Proteome	PLASMA	MR	FENLAND	TwoSampleMR	0.0123554	0.0138354	0.371841		36280454	https://doi.org/10.1016/j.biopsych.2022.08.015	Lu et al Biol Psychiatry	BLOOD
KNG1	P01042	6383	TRANS	PGC3_SCZ_NoUKB	DECODE_Specific	-,NA		0.653966	0.653966	DECODE	DECODE	1.14887	4454.16	Bipolar disorder	KNG1	Proteome	PLASMA	MR	FENLAND	TwoSampleMR	0.0310155	0.0387755	0.423784		36280454	https://doi.org/10.1016/j.biopsych.2022.08.015	Lu et al Biol Psychiatry	BLOOD
KNG1	P01042	6383	TRANS	PGC3_SCZ_NoUKB	DECODE_Specific	-,NA		0.653966	0.653966	DECODE	DECODE	1.14887	4454.16	Major depressive disorder	KNG1	Proteome	PLASMA	MR	AGES	TwoSampleMR	-0.00324675	0.00448052	0.468674		36280454	https://doi.org/10.1016/j.biopsych.2022.08.015	Lu et al Biol Psychiatry	BLOOD
KNG1	P01042	6383	TRANS	PGC3_SCZ_NoUKB	DECODE_Specific	-,NA		0.653966	0.653966	DECODE	DECODE	1.14887	4454.16	Major depressive disorder	KNG1	Proteome	PLASMA	MR	KORAF4	TwoSampleMR	-0.00307467	0.00497804	0.536808		36280454	https://doi.org/10.1016/j.biopsych.2022.08.015	Lu et al Biol Psychiatry	BLOOD
KNG1	P01042	6383	TRANS	PGC3_SCZ_NoUKB	DECODE_Specific	-,NA		0.653966	0.653966	DECODE	DECODE	1.14887	4454.16	Major depressive disorder	KNG1	Proteome	PLASMA	MR	FENLAND	TwoSampleMR	-0.00291221	0.00793028	0.71345		36280454	https://doi.org/10.1016/j.biopsych.2022.08.015	Lu et al Biol Psychiatry	BLOOD
KNG1	P01042	6383	TRANS	PGC3_SCZ_NoUKB	DECODE_Specific	-,NA		0.653966	0.653966	DECODE	DECODE	1.14887	4454.16	Major depressive disorder	KNG1	Proteome	PLASMA	MR	FENLAND	TwoSampleMR	-0.000151122	0.00732953	0.98355		36280454	https://doi.org/10.1016/j.biopsych.2022.08.015	Lu et al Biol Psychiatry	BLOOD
KNG1	P01042	6383	TRANS	PGC3_SCZ_NoUKB	DECODE_Specific	-,NA		0.653966	0.653966	DECODE	DECODE	1.14887	4454.16	Major depressive disorder	KNG1	Proteome	PLASMA	MR	FENLAND	TwoSampleMR	-0.00571429	0.0179592	0.750347		36280454	https://doi.org/10.1016/j.biopsych.2022.08.015	Lu et al Biol Psychiatry	BLOOD
KNG1	P01042	6383	TRANS	PGC3_SCZ_NoUKB	DECODE_Specific	-,NA		0.653966	0.653966	DECODE	DECODE	1.14887	4454.16	Schizophrenia	KNG1	Proteome	PLASMA	MR	AGES	TwoSampleMR	0.0109079	0.00766234	0.154571		36280454	https://doi.org/10.1016/j.biopsych.2022.08.015	Lu et al Biol Psychiatry	BLOOD
KNG1	P01042	6383	TRANS	PGC3_SCZ_NoUKB	DECODE_Specific	-,NA		0.653966	0.653966	DECODE	DECODE	1.14887	4454.16	Schizophrenia	KNG1	Proteome	PLASMA	MR	KORAF4	TwoSampleMR	0.0125204	0.00863836	0.147226		36280454	https://doi.org/10.1016/j.biopsych.2022.08.015	Lu et al Biol Psychiatry	BLOOD
KNG1	P01042	6383	TRANS	PGC3_SCZ_NoUKB	DECODE_Specific	-,NA		0.653966	0.653966	DECODE	DECODE	1.14887	4454.16	Schizophrenia	KNG1	Proteome	PLASMA	MR	FENLAND	TwoSampleMR	-0.0296713	0.0148176	0.0452381		36280454	https://doi.org/10.1016/j.biopsych.2022.08.015	Lu et al Biol Psychiatry	BLOOD
KNG1	P01042	6383	TRANS	PGC3_SCZ_NoUKB	DECODE_Specific	-,NA		0.653966	0.653966	DECODE	DECODE	1.14887	4454.16	Schizophrenia	KNG1	Proteome	PLASMA	MR	FENLAND	TwoSampleMR	-0.00583356	0.0128127	0.648896		36280454	https://doi.org/10.1016/j.biopsych.2022.08.015	Lu et al Biol Psychiatry	BLOOD
KNG1	P01042	6383	TRANS	PGC3_SCZ_NoUKB	DECODE_Specific	-,NA		0.653966	0.653966	DECODE	DECODE	1.14887	4454.16	Schizophrenia	KNG1	Proteome	PLASMA	MR	FENLAND	TwoSampleMR	-0.0318347	0.0322449	0.323506		36280454	https://doi.org/10.1016/j.biopsych.2022.08.015	Lu et al Biol Psychiatry	BLOOD
KNG1	P01042	6383	TRANS	PGC3_SCZ_NoUKB	DECODE_Specific	-,NA		0.653966	0.653966	DECODE	DECODE	1.14887	4454.16	Deepression_Wray_tall	KNG1	Transcriptome	BRAIN DLPFC	MR	PsychENCODE	TwoSampleMR	-0.01	0	0.0557		35296807	10.1038/s41380-022-01507-9	Deng et all Mol Psychiatry	BRAIN
KNG1	P01042	6383	TRANS	PGC3_SCZ_NoUKB	DECODE_Specific	-,NA		0.653966	0.653966	DECODE	DECODE	1.14887	4454.16	Deepression_Wray_tall	KNG1	Proteiome	BLOOD	MR	AGES	TwoSampleMR	-0.01	0.01	0.469		35296807	10.1038/s41380-022-01507-9	Deng et all Mol Psychiatry	BLOOD
KNG1	P01042	6383	TRANS	PGC3_SCZ_NoUKB	DECODE_Specific	-,NA		0.653966	0.653966	DECODE	DECODE	1.14887	4454.16	SCZ.Clozuk.2018	KNG1	Transcriptome	BRAIN	SMR	PsychENCODE	SMR	-0.00572878	0.0101972	0.574		30545856	10.1126/science.aat8127	Gandal et all science	BRAIN
KNG1	P01042	6383	TRANS	PGC3_SCZ_NoUKB	DECODE_Specific	-,NA		0.653966	0.653966	DECODE	DECODE	1.14887	4454.16	BD.PGC.ruderferCell2018	KNG1	Transcriptome	BRAIN	SMR	PsychENCODE	SMR	-0.0137257	0.015842	0.386266		30545856	10.1126/science.aat8127	Gandal et all science	BRAIN
KNG1	P01042	6383	TRANS	PGC3_SCZ_NoUKB	DECODE_Specific	-,NA		0.653966	0.653966	DECODE	DECODE	1.14887	4454.16	MDD	KNG1	Proteiome	BRAIN	SMR	BrainMeta	SMR	-0.0104678	0.00542258	0.0535565		37415601	10.3389/fgene.2023.1191264	Gedik et all Front Genet	BRAIN
KNG1	P01042	6383	TRANS	PGC3_SCZ_NoUKB	DECODE_Specific	-,NA		0.653966	0.653966	DECODE	DECODE	1.14887	4454.16	BIP	KNG1	Proteiome	BRAIN	SMR	BrainMeta	SMR	-0.00823836	0.0117651	0.483778		37415601	10.3389/fgene.2023.1191264	Gedik et all Front Genet	BRAIN
KNG1	P01042	6383	TRANS	PGC3_SCZ_NoUKB	DECODE_Specific	-,NA		0.653966	0.653966	DECODE	DECODE	1.14887	4454.16	SCZ	KNG1	Proteiome	BRAIN	SMR	BrainMeta	SMR	-0.00550984	0.00964639	0.567877		37415601	10.3389/fgene.2023.1191264	Gedik et all Front Genet	BRAIN
KNG1	P01042	6383	TRANS	PGC3_SCZ_NoUKB	DECODE_Specific	-,NA		0.653966	0.653966	DECODE	DECODE	1.14887	4454.16	SCZ	KNG1	Proteiome	BLOOD	SMR	deCODE	SMR	-0.050382	0.0348661	0.148454		37415601	10.3389/fgene.2023.1191264	Gedik et all Front Genet	BLOOD
KNG1	P01042	6383	TRANS	PGC3_SCZ_NoUKB	DECODE_Specific	-,NA		0.653966	0.653966	DECODE	DECODE	1.14887	4454.16	SCZ	KNG1	Proteiome	BLOOD	SMR	deCODE	SMR	-0.0258652	0.0221176	0.242226		37415601	10.3389/fgene.2023.1191264	Gedik et all Front Genet	BLOOD
KNG1	P01042	6383	TRANS	PGC3_SCZ_NoUKB	DECODE_Specific	-,NA		0.653966	0.653966	DECODE	DECODE	1.14887	4454.16	SCZ	KNG1	Proteiome	BLOOD	SMR	deCODE	SMR	-0.0384629	0.032909	0.242498		37415601	10.3389/fgene.2023.1191264	Gedik et all Front Genet	BLOOD
KNG1	P01042	6383	TRANS	PGC3_SCZ_NoUKB	DECODE_Specific	-,NA		0.653966	0.653966	DECODE	DECODE	1.14887	4454.16	MDD	KNG1	Proteiome	BLOOD	SMR	deCODE	SMR	0.012393	0.0200699	0.53691		37415601	10.3389/fgene.2023.1191264	Gedik et all Front Genet	BLOOD
KNG1	P01042	6383	TRANS	PGC3_SCZ_NoUKB	DECODE_Specific	-,NA		0.653966	0.653966	DECODE	DECODE	1.14887	4454.16	MDD	KNG1	Proteiome	BLOOD	SMR	deCODE	SMR	0.00110558	0.0121614	0.927565		37415601	10.3389/fgene.2023.1191264	Gedik et all Front Genet	BLOOD
KNG1	P01042	6383	TRANS	PGC3_SCZ_NoUKB	DECODE_Specific	-,NA		0.653966	0.653966	DECODE	DECODE	1.14887	4454.16	MDD	KNG1	Proteiome	BLOOD	SMR	deCODE	SMR	0.00164406	0.0180848	0.927565		37415601	10.3389/fgene.2023.1191264	Gedik et all Front Genet	BLOOD
KNG1	P01042	6383	TRANS	PGC3_SCZ_NoUKB	DECODE_Specific	-,NA		0.653966	0.653966	DECODE	DECODE	1.14887	4454.16	BIP	KNG1	Proteiome	BLOOD	SMR	deCODE	SMR	-0.0135716	0.0436735	0.75599		37415601	10.3389/fgene.2023.1191264	Gedik et all Front Genet	BLOOD
KNG1	P01042	6383	TRANS	PGC3_SCZ_NoUKB	DECODE_Specific	-,NA		0.653966	0.653966	DECODE	DECODE	1.14887	4454.16	BIP	KNG1	Proteiome	BLOOD	SMR	deCODE	SMR	0.0182469	0.0265365	0.491693		37415601	10.3389/fgene.2023.1191264	Gedik et all Front Genet	BLOOD
KNG1	P01042	6383	TRANS	PGC3_SCZ_NoUKB	DECODE_Specific	-,NA		0.653966	0.653966	DECODE	DECODE	1.14887	4454.16	BIP	KNG1	Proteiome	BLOOD	SMR	deCODE	SMR	0.0271342	0.039469	0.49178		37415601	10.3389/fgene.2023.1191264	Gedik et all Front Genet	BLOOD
KNG1	P01042	6383	TRANS	PGC3_SCZ_NoUKB	DECODE_Specific	-,NA		0.653966	0.653966	DECODE	DECODE	1.14887	4454.16	SCZ	KNG1	Transcriptome	BRAIN_DLPFC	TWAS	CMC	FUSION	-0.64795		0.517		31691811	10.1093/hmg/ddz253	Hall et al Hum Mol Genet	BRAIN
KNG1	P01042	6383	TRANS	PGC3_SCZ_NoUKB	DECODE_Specific	-,NA		0.653966	0.653966	DECODE	DECODE	1.14887	4454.16	SCZ.Clozuk.2018	KNG1	Transcriptome	BRAIN	TWAS	PsychENCODE	FUSION	-0.74117		0.459		30545856	10.1126/science.aat8127	Gandal et all science	BRAIN
KNG1	P01042	6383	TRANS	PGC3_SCZ_NoUKB	DECODE_Specific	-,NA		0.653966	0.653966	DECODE	DECODE	1.14887	4454.16	BD.PGC.ruderferCell2018	KNG1	Transcriptome	BRAIN	TWAS	PsychENCODE	FUSION	-0.99225		0.321		30545856	10.1126/science.aat8127	Gandal et all science	BRAIN
KNG1	P01042	6383	TRANS	PGC3_SCZ_NoUKB	DECODE_Specific	-,NA		0.653966	0.653966	DECODE	DECODE	1.14887	4454.16	SCZ	KNG1	Transcriptome	Brain_Frontal_Cortex_BA9	TWAS	GteX	FUSION			0.6971		34416157	10.1016/j.ajhg.2021.07.011	Ayg√ºn N et al	Brain
KNG1	P01042	6383	TRANS	PGC3_SCZ_NoUKB	DECODE_Specific	-,NA		0.738928	0.738928	DECODE	DECODE	1.22782	5032.84	SCZ	KNG1	Proteome	PLASMA	MR	deCODE	TwoSampleMR	-0.0339439	0.0342284	0.32135		37085628	10.1007/s00439-023-02562-0	Dang et al Human Genetics	BLOOD
KNG1	P01042	6383	TRANS	PGC3_SCZ_NoUKB	DECODE_Specific	-,NA		0.738928	0.738928	DECODE	DECODE	1.22782	5032.84	BIP	KNG1	Proteome	PLASMA	MR	deCODE	TwoSampleMR	-0.0135716	0.0436707	0.755975		37085628	10.1007/s00439-023-02562-0	Dang et al Human Genetics	BLOOD
KNG1	P01042	6383	TRANS	PGC3_SCZ_NoUKB	DECODE_Specific	-,NA		0.738928	0.738928	DECODE	DECODE	1.22782	5032.84	MDD	KNG1	Proteome	PLASMA	MR	deCODE	TwoSampleMR	0.0153838	0.0163957	0.3481		37085628	10.1007/s00439-023-02562-0	Dang et al Human Genetics	BLOOD
KNG1	P01042	6383	TRANS	PGC3_SCZ_NoUKB	DECODE_Specific	-,NA		0.738928	0.738928	DECODE	DECODE	1.22782	5032.84	Bipolar disorder	KNG1	Proteome	PLASMA	MR	AGES	TwoSampleMR	0.00318051	0.00961039	0.740686		36280454	https://doi.org/10.1016/j.biopsych.2022.08.015	Lu et al Biol Psychiatry	BLOOD
KNG1	P01042	6383	TRANS	PGC3_SCZ_NoUKB	DECODE_Specific	-,NA		0.738928	0.738928	DECODE	DECODE	1.22782	5032.84	Bipolar disorder	KNG1	Proteome	PLASMA	MR	KORAF4	TwoSampleMR	0.00336706	0.0108346	0.755975		36280454	https://doi.org/10.1016/j.biopsych.2022.08.015	Lu et al Biol Psychiatry	BLOOD
KNG1	P01042	6383	TRANS	PGC3_SCZ_NoUKB	DECODE_Specific	-,NA		0.738928	0.738928	DECODE	DECODE	1.22782	5032.84	Bipolar disorder	KNG1	Proteome	PLASMA	MR	FENLAND	TwoSampleMR	-0.0144887	0.0173614	0.403979		36280454	https://doi.org/10.1016/j.biopsych.2022.08.015	Lu et al Biol Psychiatry	BLOOD
KNG1	P01042	6383	TRANS	PGC3_SCZ_NoUKB	DECODE_Specific	-,NA		0.738928	0.738928	DECODE	DECODE	1.22782	5032.84	Bipolar disorder	KNG1	Proteome	PLASMA	MR	FENLAND	TwoSampleMR	0.0123554	0.0138354	0.371841		36280454	https://doi.org/10.1016/j.biopsych.2022.08.015	Lu et al Biol Psychiatry	BLOOD
KNG1	P01042	6383	TRANS	PGC3_SCZ_NoUKB	DECODE_Specific	-,NA		0.738928	0.738928	DECODE	DECODE	1.22782	5032.84	Bipolar disorder	KNG1	Proteome	PLASMA	MR	FENLAND	TwoSampleMR	0.0310155	0.0387755	0.423784		36280454	https://doi.org/10.1016/j.biopsych.2022.08.015	Lu et al Biol Psychiatry	BLOOD
KNG1	P01042	6383	TRANS	PGC3_SCZ_NoUKB	DECODE_Specific	-,NA		0.738928	0.738928	DECODE	DECODE	1.22782	5032.84	Major depressive disorder	KNG1	Proteome	PLASMA	MR	AGES	TwoSampleMR	-0.00324675	0.00448052	0.468674		36280454	https://doi.org/10.1016/j.biopsych.2022.08.015	Lu et al Biol Psychiatry	BLOOD
KNG1	P01042	6383	TRANS	PGC3_SCZ_NoUKB	DECODE_Specific	-,NA		0.738928	0.738928	DECODE	DECODE	1.22782	5032.84	Major depressive disorder	KNG1	Proteome	PLASMA	MR	KORAF4	TwoSampleMR	-0.00307467	0.00497804	0.536808		36280454	https://doi.org/10.1016/j.biopsych.2022.08.015	Lu et al Biol Psychiatry	BLOOD
KNG1	P01042	6383	TRANS	PGC3_SCZ_NoUKB	DECODE_Specific	-,NA		0.738928	0.738928	DECODE	DECODE	1.22782	5032.84	Major depressive disorder	KNG1	Proteome	PLASMA	MR	FENLAND	TwoSampleMR	-0.00291221	0.00793028	0.71345		36280454	https://doi.org/10.1016/j.biopsych.2022.08.015	Lu et al Biol Psychiatry	BLOOD
KNG1	P01042	6383	TRANS	PGC3_SCZ_NoUKB	DECODE_Specific	-,NA		0.738928	0.738928	DECODE	DECODE	1.22782	5032.84	Major depressive disorder	KNG1	Proteome	PLASMA	MR	FENLAND	TwoSampleMR	-0.000151122	0.00732953	0.98355		36280454	https://doi.org/10.1016/j.biopsych.2022.08.015	Lu et al Biol Psychiatry	BLOOD
KNG1	P01042	6383	TRANS	PGC3_SCZ_NoUKB	DECODE_Specific	-,NA		0.738928	0.738928	DECODE	DECODE	1.22782	5032.84	Major depressive disorder	KNG1	Proteome	PLASMA	MR	FENLAND	TwoSampleMR	-0.00571429	0.0179592	0.750347		36280454	https://doi.org/10.1016/j.biopsych.2022.08.015	Lu et al Biol Psychiatry	BLOOD
KNG1	P01042	6383	TRANS	PGC3_SCZ_NoUKB	DECODE_Specific	-,NA		0.738928	0.738928	DECODE	DECODE	1.22782	5032.84	Schizophrenia	KNG1	Proteome	PLASMA	MR	AGES	TwoSampleMR	0.0109079	0.00766234	0.154571		36280454	https://doi.org/10.1016/j.biopsych.2022.08.015	Lu et al Biol Psychiatry	BLOOD
KNG1	P01042	6383	TRANS	PGC3_SCZ_NoUKB	DECODE_Specific	-,NA		0.738928	0.738928	DECODE	DECODE	1.22782	5032.84	Schizophrenia	KNG1	Proteome	PLASMA	MR	KORAF4	TwoSampleMR	0.0125204	0.00863836	0.147226		36280454	https://doi.org/10.1016/j.biopsych.2022.08.015	Lu et al Biol Psychiatry	BLOOD
KNG1	P01042	6383	TRANS	PGC3_SCZ_NoUKB	DECODE_Specific	-,NA		0.738928	0.738928	DECODE	DECODE	1.22782	5032.84	Schizophrenia	KNG1	Proteome	PLASMA	MR	FENLAND	TwoSampleMR	-0.0296713	0.0148176	0.0452381		36280454	https://doi.org/10.1016/j.biopsych.2022.08.015	Lu et al Biol Psychiatry	BLOOD
KNG1	P01042	6383	TRANS	PGC3_SCZ_NoUKB	DECODE_Specific	-,NA		0.738928	0.738928	DECODE	DECODE	1.22782	5032.84	Schizophrenia	KNG1	Proteome	PLASMA	MR	FENLAND	TwoSampleMR	-0.00583356	0.0128127	0.648896		36280454	https://doi.org/10.1016/j.biopsych.2022.08.015	Lu et al Biol Psychiatry	BLOOD
KNG1	P01042	6383	TRANS	PGC3_SCZ_NoUKB	DECODE_Specific	-,NA		0.738928	0.738928	DECODE	DECODE	1.22782	5032.84	Schizophrenia	KNG1	Proteome	PLASMA	MR	FENLAND	TwoSampleMR	-0.0318347	0.0322449	0.323506		36280454	https://doi.org/10.1016/j.biopsych.2022.08.015	Lu et al Biol Psychiatry	BLOOD
KNG1	P01042	6383	TRANS	PGC3_SCZ_NoUKB	DECODE_Specific	-,NA		0.738928	0.738928	DECODE	DECODE	1.22782	5032.84	Deepression_Wray_tall	KNG1	Transcriptome	BRAIN DLPFC	MR	PsychENCODE	TwoSampleMR	-0.01	0	0.0557		35296807	10.1038/s41380-022-01507-9	Deng et all Mol Psychiatry	BRAIN
KNG1	P01042	6383	TRANS	PGC3_SCZ_NoUKB	DECODE_Specific	-,NA		0.738928	0.738928	DECODE	DECODE	1.22782	5032.84	Deepression_Wray_tall	KNG1	Proteiome	BLOOD	MR	AGES	TwoSampleMR	-0.01	0.01	0.469		35296807	10.1038/s41380-022-01507-9	Deng et all Mol Psychiatry	BLOOD
KNG1	P01042	6383	TRANS	PGC3_SCZ_NoUKB	DECODE_Specific	-,NA		0.738928	0.738928	DECODE	DECODE	1.22782	5032.84	SCZ.Clozuk.2018	KNG1	Transcriptome	BRAIN	SMR	PsychENCODE	SMR	-0.00572878	0.0101972	0.574		30545856	10.1126/science.aat8127	Gandal et all science	BRAIN
KNG1	P01042	6383	TRANS	PGC3_SCZ_NoUKB	DECODE_Specific	-,NA		0.738928	0.738928	DECODE	DECODE	1.22782	5032.84	BD.PGC.ruderferCell2018	KNG1	Transcriptome	BRAIN	SMR	PsychENCODE	SMR	-0.0137257	0.015842	0.386266		30545856	10.1126/science.aat8127	Gandal et all science	BRAIN
KNG1	P01042	6383	TRANS	PGC3_SCZ_NoUKB	DECODE_Specific	-,NA		0.738928	0.738928	DECODE	DECODE	1.22782	5032.84	MDD	KNG1	Proteiome	BRAIN	SMR	BrainMeta	SMR	-0.0104678	0.00542258	0.0535565		37415601	10.3389/fgene.2023.1191264	Gedik et all Front Genet	BRAIN
KNG1	P01042	6383	TRANS	PGC3_SCZ_NoUKB	DECODE_Specific	-,NA		0.738928	0.738928	DECODE	DECODE	1.22782	5032.84	BIP	KNG1	Proteiome	BRAIN	SMR	BrainMeta	SMR	-0.00823836	0.0117651	0.483778		37415601	10.3389/fgene.2023.1191264	Gedik et all Front Genet	BRAIN
KNG1	P01042	6383	TRANS	PGC3_SCZ_NoUKB	DECODE_Specific	-,NA		0.738928	0.738928	DECODE	DECODE	1.22782	5032.84	SCZ	KNG1	Proteiome	BRAIN	SMR	BrainMeta	SMR	-0.00550984	0.00964639	0.567877		37415601	10.3389/fgene.2023.1191264	Gedik et all Front Genet	BRAIN
KNG1	P01042	6383	TRANS	PGC3_SCZ_NoUKB	DECODE_Specific	-,NA		0.738928	0.738928	DECODE	DECODE	1.22782	5032.84	SCZ	KNG1	Proteiome	BLOOD	SMR	deCODE	SMR	-0.050382	0.0348661	0.148454		37415601	10.3389/fgene.2023.1191264	Gedik et all Front Genet	BLOOD
KNG1	P01042	6383	TRANS	PGC3_SCZ_NoUKB	DECODE_Specific	-,NA		0.738928	0.738928	DECODE	DECODE	1.22782	5032.84	SCZ	KNG1	Proteiome	BLOOD	SMR	deCODE	SMR	-0.0258652	0.0221176	0.242226		37415601	10.3389/fgene.2023.1191264	Gedik et all Front Genet	BLOOD
KNG1	P01042	6383	TRANS	PGC3_SCZ_NoUKB	DECODE_Specific	-,NA		0.738928	0.738928	DECODE	DECODE	1.22782	5032.84	SCZ	KNG1	Proteiome	BLOOD	SMR	deCODE	SMR	-0.0384629	0.032909	0.242498		37415601	10.3389/fgene.2023.1191264	Gedik et all Front Genet	BLOOD
KNG1	P01042	6383	TRANS	PGC3_SCZ_NoUKB	DECODE_Specific	-,NA		0.738928	0.738928	DECODE	DECODE	1.22782	5032.84	MDD	KNG1	Proteiome	BLOOD	SMR	deCODE	SMR	0.012393	0.0200699	0.53691		37415601	10.3389/fgene.2023.1191264	Gedik et all Front Genet	BLOOD
KNG1	P01042	6383	TRANS	PGC3_SCZ_NoUKB	DECODE_Specific	-,NA		0.738928	0.738928	DECODE	DECODE	1.22782	5032.84	MDD	KNG1	Proteiome	BLOOD	SMR	deCODE	SMR	0.00110558	0.0121614	0.927565		37415601	10.3389/fgene.2023.1191264	Gedik et all Front Genet	BLOOD
KNG1	P01042	6383	TRANS	PGC3_SCZ_NoUKB	DECODE_Specific	-,NA		0.738928	0.738928	DECODE	DECODE	1.22782	5032.84	MDD	KNG1	Proteiome	BLOOD	SMR	deCODE	SMR	0.00164406	0.0180848	0.927565		37415601	10.3389/fgene.2023.1191264	Gedik et all Front Genet	BLOOD
KNG1	P01042	6383	TRANS	PGC3_SCZ_NoUKB	DECODE_Specific	-,NA		0.738928	0.738928	DECODE	DECODE	1.22782	5032.84	BIP	KNG1	Proteiome	BLOOD	SMR	deCODE	SMR	-0.0135716	0.0436735	0.75599		37415601	10.3389/fgene.2023.1191264	Gedik et all Front Genet	BLOOD
KNG1	P01042	6383	TRANS	PGC3_SCZ_NoUKB	DECODE_Specific	-,NA		0.738928	0.738928	DECODE	DECODE	1.22782	5032.84	BIP	KNG1	Proteiome	BLOOD	SMR	deCODE	SMR	0.0182469	0.0265365	0.491693		37415601	10.3389/fgene.2023.1191264	Gedik et all Front Genet	BLOOD
KNG1	P01042	6383	TRANS	PGC3_SCZ_NoUKB	DECODE_Specific	-,NA		0.738928	0.738928	DECODE	DECODE	1.22782	5032.84	BIP	KNG1	Proteiome	BLOOD	SMR	deCODE	SMR	0.0271342	0.039469	0.49178		37415601	10.3389/fgene.2023.1191264	Gedik et all Front Genet	BLOOD
KNG1	P01042	6383	TRANS	PGC3_SCZ_NoUKB	DECODE_Specific	-,NA		0.738928	0.738928	DECODE	DECODE	1.22782	5032.84	SCZ	KNG1	Transcriptome	BRAIN_DLPFC	TWAS	CMC	FUSION	-0.64795		0.517		31691811	10.1093/hmg/ddz253	Hall et al Hum Mol Genet	BRAIN
KNG1	P01042	6383	TRANS	PGC3_SCZ_NoUKB	DECODE_Specific	-,NA		0.738928	0.738928	DECODE	DECODE	1.22782	5032.84	SCZ.Clozuk.2018	KNG1	Transcriptome	BRAIN	TWAS	PsychENCODE	FUSION	-0.74117		0.459		30545856	10.1126/science.aat8127	Gandal et all science	BRAIN
KNG1	P01042	6383	TRANS	PGC3_SCZ_NoUKB	DECODE_Specific	-,NA		0.738928	0.738928	DECODE	DECODE	1.22782	5032.84	BD.PGC.ruderferCell2018	KNG1	Transcriptome	BRAIN	TWAS	PsychENCODE	FUSION	-0.99225		0.321		30545856	10.1126/science.aat8127	Gandal et all science	BRAIN
KNG1	P01042	6383	TRANS	PGC3_SCZ_NoUKB	DECODE_Specific	-,NA		0.738928	0.738928	DECODE	DECODE	1.22782	5032.84	SCZ	KNG1	Transcriptome	Brain_Frontal_Cortex_BA9	TWAS	GteX	FUSION			0.6971		34416157	10.1016/j.ajhg.2021.07.011	Ayg√ºn N et al	Brain
KPNA1	P52294	6394	TRANS	BIP_PGC3_noukb	DECODE_Specific	+,NA		0.123686	0.123686	DECODE	DECODE	0.384494	842.426	Deepression_Wray_tall	KPNA1	Transcriptome	BRAIN DLPFC	MR	PsychENCODE	TwoSampleMR	0.03	0.02	0.102		35296807	10.1038/s41380-022-01507-9	Deng et all Mol Psychiatry	BRAIN
KPNA1	P52294	6394	TRANS	BIP_PGC3_noukb	DECODE_Specific	+,NA		0.123686	0.123686	DECODE	DECODE	0.384494	842.426	Years of schooling	KPNA1	Proteiome	CORTEX	MR	MetaBrain	TwoSampleMR	-0.0274898	0.00562218	1.01075e-06		36823318	10.1038/s41588-023-01300-6	Klein et all Nat Genet	BRAIN
KPNA1	P52294	6394	TRANS	BIP_PGC3_noukb	DECODE_Specific	+,NA		0.123686	0.123686	DECODE	DECODE	0.384494	842.426	SCZ_PGC3	KPNA1	Transcriptome_Transcriptlvel	DLPFC	SMR	CMC+GTEX	SMR	0.00864966	0.0221316	0.695924		35460606	10.1016/j.ajhg.2022.04.004	Jiang eet all Am J Hum Genet	BRAIN
KPNA1	P52294	6394	TRANS	BIP_PGC3_noukb	DECODE_Specific	+,NA		0.123686	0.123686	DECODE	DECODE	0.384494	842.426	SCZ_PGC3	KPNA1	Transcriptome_Transcriptlvel	DLPFC	SMR	CMC+GTEX	SMR	-0.00650814	0.0283685	0.818547		35460606	10.1016/j.ajhg.2022.04.004	Jiang eet all Am J Hum Genet	BRAIN
KPNA1	P52294	6394	TRANS	BIP_PGC3_noukb	DECODE_Specific	+,NA		0.123686	0.123686	DECODE	DECODE	0.384494	842.426	SCZ_PGC3	KPNA1	Transcriptome_Transcriptlvel	DLPFC	SMR	CMC+GTEX	SMR	0.002306	0.0187723	0.902233		35460606	10.1016/j.ajhg.2022.04.004	Jiang eet all Am J Hum Genet	BRAIN
KPNA1	P52294	6394	TRANS	BIP_PGC3_noukb	DECODE_Specific	+,NA		0.123686	0.123686	DECODE	DECODE	0.384494	842.426	SCZ.Clozuk.2018	KPNA1	Transcriptome	BRAIN	SMR	PsychENCODE	SMR	0.0326235	0.0404608	0.42		30545856	10.1126/science.aat8127	Gandal et all science	BRAIN
KPNA1	P52294	6394	TRANS	BIP_PGC3_noukb	DECODE_Specific	+,NA		0.123686	0.123686	DECODE	DECODE	0.384494	842.426	BD.PGC.ruderferCell2018	KPNA1	Transcriptome	BRAIN	SMR	PsychENCODE	SMR	-0.042851	0.0634302	0.499319		30545856	10.1126/science.aat8127	Gandal et all science	BRAIN
KPNA1	P52294	6394	TRANS	BIP_PGC3_noukb	DECODE_Specific	+,NA		0.123686	0.123686	DECODE	DECODE	0.384494	842.426	MDD	KPNA1	Proteiome	BRAIN	SMR	BrainMeta	SMR	0.000907368	0.0130059	0.94438		37415601	10.3389/fgene.2023.1191264	Gedik et all Front Genet	BRAIN
KPNA1	P52294	6394	TRANS	BIP_PGC3_noukb	DECODE_Specific	+,NA		0.123686	0.123686	DECODE	DECODE	0.384494	842.426	BIP	KPNA1	Proteiome	BRAIN	SMR	BrainMeta	SMR	-0.0102962	0.0284451	0.717376		37415601	10.3389/fgene.2023.1191264	Gedik et all Front Genet	BRAIN
KPNA1	P52294	6394	TRANS	BIP_PGC3_noukb	DECODE_Specific	+,NA		0.123686	0.123686	DECODE	DECODE	0.384494	842.426	SCZ	KPNA1	Proteiome	BRAIN	SMR	BrainMeta	SMR	0.008186	0.0236024	0.72872		37415601	10.3389/fgene.2023.1191264	Gedik et all Front Genet	BRAIN
KPNA1	P52294	6394	TRANS	BIP_PGC3_noukb	DECODE_Specific	+,NA		0.123686	0.123686	DECODE	DECODE	0.384494	842.426	MDD	KPNA1	Proteiome	BLOOD	SMR	eQTLGen	SMR	0.031955	0.027952	0.252951		37415601	10.3389/fgene.2023.1191264	Gedik et all Front Genet	BLOOD
KPNA1	P52294	6394	TRANS	BIP_PGC3_noukb	DECODE_Specific	+,NA		0.123686	0.123686	DECODE	DECODE	0.384494	842.426	BIP	KPNA1	Proteiome	BLOOD	SMR	eQTLGen	SMR	0.100811	0.0600801	0.0933573		37415601	10.3389/fgene.2023.1191264	Gedik et all Front Genet	BLOOD
KPNA1	P52294	6394	TRANS	BIP_PGC3_noukb	DECODE_Specific	+,NA		0.123686	0.123686	DECODE	DECODE	0.384494	842.426	SCZ.Clozuk.2018	KPNA1	Transcriptome	BRAIN	TWAS	PsychENCODE	FUSION	0.16824		0.866		30545856	10.1126/science.aat8127	Gandal et all science	BRAIN
KPNA1	P52294	6394	TRANS	BIP_PGC3_noukb	DECODE_Specific	+,NA		0.123686	0.123686	DECODE	DECODE	0.384494	842.426	BD.PGC.ruderferCell2018	KPNA1	Transcriptome	BRAIN	TWAS	PsychENCODE	FUSION	2.40981		0.016		30545856	10.1126/science.aat8127	Gandal et all science	BRAIN
KPNA1	P52294	6394	TRANS	BIP_PGC3_noukb	DECODE_Specific	+,NA		0.123686	0.123686	DECODE	DECODE	0.384494	842.426	Depression Howard et all	KPNA1	Proteiome	BRAIN	PWAS	ROS/MAP	FUSION	-0.3561		0.722		33846625	10.1038/s41593-021-00832-6	Wingo Nat Neurosci	BRAIN
KPNA1	P52294	6394	TRANS	BIP_PGC3_noukb	DECODE_Specific	+,NA		0.123686	0.123686	DECODE	DECODE	0.384494	842.426	Years of schooling	KPNA1	Transcriptome	CORTEX	COLOC	MetaBrain	coloc				0.931932	36823318	10.1038/s41588-023-01300-6	Klein et all Nat Genet	BRAIN
KPNA1	P52294	6394	TRANS	BIP_PGC3_noukb	DECODE_Specific	+,NA		0.123686	0.123686	DECODE	DECODE	0.384494	842.426	SCZ	KPNA1	Transcriptome	Brain_Frontal_Cortex_BA9	TWAS	GteX	FUSION			0.0272		34416157	10.1016/j.ajhg.2021.07.011	Ayg√ºn N et al	Brain
KPNA1	P52294	6394	TRANS	Cognition_Meta	DECODE_Specific	+,NA		0.478365	0.478365	DECODE	DECODE	1.05921	3258.14	Deepression_Wray_tall	KPNA1	Transcriptome	BRAIN DLPFC	MR	PsychENCODE	TwoSampleMR	0.03	0.02	0.102		35296807	10.1038/s41380-022-01507-9	Deng et all Mol Psychiatry	BRAIN
KPNA1	P52294	6394	TRANS	Cognition_Meta	DECODE_Specific	+,NA		0.478365	0.478365	DECODE	DECODE	1.05921	3258.14	Years of schooling	KPNA1	Proteiome	CORTEX	MR	MetaBrain	TwoSampleMR	-0.0274898	0.00562218	1.01075e-06		36823318	10.1038/s41588-023-01300-6	Klein et all Nat Genet	BRAIN
KPNA1	P52294	6394	TRANS	Cognition_Meta	DECODE_Specific	+,NA		0.478365	0.478365	DECODE	DECODE	1.05921	3258.14	SCZ_PGC3	KPNA1	Transcriptome_Transcriptlvel	DLPFC	SMR	CMC+GTEX	SMR	0.00864966	0.0221316	0.695924		35460606	10.1016/j.ajhg.2022.04.004	Jiang eet all Am J Hum Genet	BRAIN
KPNA1	P52294	6394	TRANS	Cognition_Meta	DECODE_Specific	+,NA		0.478365	0.478365	DECODE	DECODE	1.05921	3258.14	SCZ_PGC3	KPNA1	Transcriptome_Transcriptlvel	DLPFC	SMR	CMC+GTEX	SMR	-0.00650814	0.0283685	0.818547		35460606	10.1016/j.ajhg.2022.04.004	Jiang eet all Am J Hum Genet	BRAIN
KPNA1	P52294	6394	TRANS	Cognition_Meta	DECODE_Specific	+,NA		0.478365	0.478365	DECODE	DECODE	1.05921	3258.14	SCZ_PGC3	KPNA1	Transcriptome_Transcriptlvel	DLPFC	SMR	CMC+GTEX	SMR	0.002306	0.0187723	0.902233		35460606	10.1016/j.ajhg.2022.04.004	Jiang eet all Am J Hum Genet	BRAIN
KPNA1	P52294	6394	TRANS	Cognition_Meta	DECODE_Specific	+,NA		0.478365	0.478365	DECODE	DECODE	1.05921	3258.14	SCZ.Clozuk.2018	KPNA1	Transcriptome	BRAIN	SMR	PsychENCODE	SMR	0.0326235	0.0404608	0.42		30545856	10.1126/science.aat8127	Gandal et all science	BRAIN
KPNA1	P52294	6394	TRANS	Cognition_Meta	DECODE_Specific	+,NA		0.478365	0.478365	DECODE	DECODE	1.05921	3258.14	BD.PGC.ruderferCell2018	KPNA1	Transcriptome	BRAIN	SMR	PsychENCODE	SMR	-0.042851	0.0634302	0.499319		30545856	10.1126/science.aat8127	Gandal et all science	BRAIN
KPNA1	P52294	6394	TRANS	Cognition_Meta	DECODE_Specific	+,NA		0.478365	0.478365	DECODE	DECODE	1.05921	3258.14	MDD	KPNA1	Proteiome	BRAIN	SMR	BrainMeta	SMR	0.000907368	0.0130059	0.94438		37415601	10.3389/fgene.2023.1191264	Gedik et all Front Genet	BRAIN
KPNA1	P52294	6394	TRANS	Cognition_Meta	DECODE_Specific	+,NA		0.478365	0.478365	DECODE	DECODE	1.05921	3258.14	BIP	KPNA1	Proteiome	BRAIN	SMR	BrainMeta	SMR	-0.0102962	0.0284451	0.717376		37415601	10.3389/fgene.2023.1191264	Gedik et all Front Genet	BRAIN
KPNA1	P52294	6394	TRANS	Cognition_Meta	DECODE_Specific	+,NA		0.478365	0.478365	DECODE	DECODE	1.05921	3258.14	SCZ	KPNA1	Proteiome	BRAIN	SMR	BrainMeta	SMR	0.008186	0.0236024	0.72872		37415601	10.3389/fgene.2023.1191264	Gedik et all Front Genet	BRAIN
KPNA1	P52294	6394	TRANS	Cognition_Meta	DECODE_Specific	+,NA		0.478365	0.478365	DECODE	DECODE	1.05921	3258.14	MDD	KPNA1	Proteiome	BLOOD	SMR	eQTLGen	SMR	0.031955	0.027952	0.252951		37415601	10.3389/fgene.2023.1191264	Gedik et all Front Genet	BLOOD
KPNA1	P52294	6394	TRANS	Cognition_Meta	DECODE_Specific	+,NA		0.478365	0.478365	DECODE	DECODE	1.05921	3258.14	BIP	KPNA1	Proteiome	BLOOD	SMR	eQTLGen	SMR	0.100811	0.0600801	0.0933573		37415601	10.3389/fgene.2023.1191264	Gedik et all Front Genet	BLOOD
KPNA1	P52294	6394	TRANS	Cognition_Meta	DECODE_Specific	+,NA		0.478365	0.478365	DECODE	DECODE	1.05921	3258.14	SCZ.Clozuk.2018	KPNA1	Transcriptome	BRAIN	TWAS	PsychENCODE	FUSION	0.16824		0.866		30545856	10.1126/science.aat8127	Gandal et all science	BRAIN
KPNA1	P52294	6394	TRANS	Cognition_Meta	DECODE_Specific	+,NA		0.478365	0.478365	DECODE	DECODE	1.05921	3258.14	BD.PGC.ruderferCell2018	KPNA1	Transcriptome	BRAIN	TWAS	PsychENCODE	FUSION	2.40981		0.016		30545856	10.1126/science.aat8127	Gandal et all science	BRAIN
KPNA1	P52294	6394	TRANS	Cognition_Meta	DECODE_Specific	+,NA		0.478365	0.478365	DECODE	DECODE	1.05921	3258.14	Depression Howard et all	KPNA1	Proteiome	BRAIN	PWAS	ROS/MAP	FUSION	-0.3561		0.722		33846625	10.1038/s41593-021-00832-6	Wingo Nat Neurosci	BRAIN
KPNA1	P52294	6394	TRANS	Cognition_Meta	DECODE_Specific	+,NA		0.478365	0.478365	DECODE	DECODE	1.05921	3258.14	Years of schooling	KPNA1	Transcriptome	CORTEX	COLOC	MetaBrain	coloc				0.931932	36823318	10.1038/s41588-023-01300-6	Klein et all Nat Genet	BRAIN
KPNA1	P52294	6394	TRANS	Cognition_Meta	DECODE_Specific	+,NA		0.478365	0.478365	DECODE	DECODE	1.05921	3258.14	SCZ	KPNA1	Transcriptome	Brain_Frontal_Cortex_BA9	TWAS	GteX	FUSION			0.0272		34416157	10.1016/j.ajhg.2021.07.011	Ayg√ºn N et al	Brain
KPNA1	P52294	6394	TRANS	Depression_iPSYCH_2023	DECODE_Specific	+,NA		0.638564	0.638564	DECODE	DECODE	1.40208	4349.26	Deepression_Wray_tall	KPNA1	Transcriptome	BRAIN DLPFC	MR	PsychENCODE	TwoSampleMR	0.03	0.02	0.102		35296807	10.1038/s41380-022-01507-9	Deng et all Mol Psychiatry	BRAIN
KPNA1	P52294	6394	TRANS	Depression_iPSYCH_2023	DECODE_Specific	+,NA		0.638564	0.638564	DECODE	DECODE	1.40208	4349.26	Years of schooling	KPNA1	Proteiome	CORTEX	MR	MetaBrain	TwoSampleMR	-0.0274898	0.00562218	1.01075e-06		36823318	10.1038/s41588-023-01300-6	Klein et all Nat Genet	BRAIN
KPNA1	P52294	6394	TRANS	Depression_iPSYCH_2023	DECODE_Specific	+,NA		0.638564	0.638564	DECODE	DECODE	1.40208	4349.26	SCZ_PGC3	KPNA1	Transcriptome_Transcriptlvel	DLPFC	SMR	CMC+GTEX	SMR	0.00864966	0.0221316	0.695924		35460606	10.1016/j.ajhg.2022.04.004	Jiang eet all Am J Hum Genet	BRAIN
KPNA1	P52294	6394	TRANS	Depression_iPSYCH_2023	DECODE_Specific	+,NA		0.638564	0.638564	DECODE	DECODE	1.40208	4349.26	SCZ_PGC3	KPNA1	Transcriptome_Transcriptlvel	DLPFC	SMR	CMC+GTEX	SMR	-0.00650814	0.0283685	0.818547		35460606	10.1016/j.ajhg.2022.04.004	Jiang eet all Am J Hum Genet	BRAIN
KPNA1	P52294	6394	TRANS	Depression_iPSYCH_2023	DECODE_Specific	+,NA		0.638564	0.638564	DECODE	DECODE	1.40208	4349.26	SCZ_PGC3	KPNA1	Transcriptome_Transcriptlvel	DLPFC	SMR	CMC+GTEX	SMR	0.002306	0.0187723	0.902233		35460606	10.1016/j.ajhg.2022.04.004	Jiang eet all Am J Hum Genet	BRAIN
KPNA1	P52294	6394	TRANS	Depression_iPSYCH_2023	DECODE_Specific	+,NA		0.638564	0.638564	DECODE	DECODE	1.40208	4349.26	SCZ.Clozuk.2018	KPNA1	Transcriptome	BRAIN	SMR	PsychENCODE	SMR	0.0326235	0.0404608	0.42		30545856	10.1126/science.aat8127	Gandal et all science	BRAIN
KPNA1	P52294	6394	TRANS	Depression_iPSYCH_2023	DECODE_Specific	+,NA		0.638564	0.638564	DECODE	DECODE	1.40208	4349.26	BD.PGC.ruderferCell2018	KPNA1	Transcriptome	BRAIN	SMR	PsychENCODE	SMR	-0.042851	0.0634302	0.499319		30545856	10.1126/science.aat8127	Gandal et all science	BRAIN
KPNA1	P52294	6394	TRANS	Depression_iPSYCH_2023	DECODE_Specific	+,NA		0.638564	0.638564	DECODE	DECODE	1.40208	4349.26	MDD	KPNA1	Proteiome	BRAIN	SMR	BrainMeta	SMR	0.000907368	0.0130059	0.94438		37415601	10.3389/fgene.2023.1191264	Gedik et all Front Genet	BRAIN
KPNA1	P52294	6394	TRANS	Depression_iPSYCH_2023	DECODE_Specific	+,NA		0.638564	0.638564	DECODE	DECODE	1.40208	4349.26	BIP	KPNA1	Proteiome	BRAIN	SMR	BrainMeta	SMR	-0.0102962	0.0284451	0.717376		37415601	10.3389/fgene.2023.1191264	Gedik et all Front Genet	BRAIN
KPNA1	P52294	6394	TRANS	Depression_iPSYCH_2023	DECODE_Specific	+,NA		0.638564	0.638564	DECODE	DECODE	1.40208	4349.26	SCZ	KPNA1	Proteiome	BRAIN	SMR	BrainMeta	SMR	0.008186	0.0236024	0.72872		37415601	10.3389/fgene.2023.1191264	Gedik et all Front Genet	BRAIN
KPNA1	P52294	6394	TRANS	Depression_iPSYCH_2023	DECODE_Specific	+,NA		0.638564	0.638564	DECODE	DECODE	1.40208	4349.26	MDD	KPNA1	Proteiome	BLOOD	SMR	eQTLGen	SMR	0.031955	0.027952	0.252951		37415601	10.3389/fgene.2023.1191264	Gedik et all Front Genet	BLOOD
KPNA1	P52294	6394	TRANS	Depression_iPSYCH_2023	DECODE_Specific	+,NA		0.638564	0.638564	DECODE	DECODE	1.40208	4349.26	BIP	KPNA1	Proteiome	BLOOD	SMR	eQTLGen	SMR	0.100811	0.0600801	0.0933573		37415601	10.3389/fgene.2023.1191264	Gedik et all Front Genet	BLOOD
KPNA1	P52294	6394	TRANS	Depression_iPSYCH_2023	DECODE_Specific	+,NA		0.638564	0.638564	DECODE	DECODE	1.40208	4349.26	SCZ.Clozuk.2018	KPNA1	Transcriptome	BRAIN	TWAS	PsychENCODE	FUSION	0.16824		0.866		30545856	10.1126/science.aat8127	Gandal et all science	BRAIN
KPNA1	P52294	6394	TRANS	Depression_iPSYCH_2023	DECODE_Specific	+,NA		0.638564	0.638564	DECODE	DECODE	1.40208	4349.26	BD.PGC.ruderferCell2018	KPNA1	Transcriptome	BRAIN	TWAS	PsychENCODE	FUSION	2.40981		0.016		30545856	10.1126/science.aat8127	Gandal et all science	BRAIN
KPNA1	P52294	6394	TRANS	Depression_iPSYCH_2023	DECODE_Specific	+,NA		0.638564	0.638564	DECODE	DECODE	1.40208	4349.26	Depression Howard et all	KPNA1	Proteiome	BRAIN	PWAS	ROS/MAP	FUSION	-0.3561		0.722		33846625	10.1038/s41593-021-00832-6	Wingo Nat Neurosci	BRAIN
KPNA1	P52294	6394	TRANS	Depression_iPSYCH_2023	DECODE_Specific	+,NA		0.638564	0.638564	DECODE	DECODE	1.40208	4349.26	Years of schooling	KPNA1	Transcriptome	CORTEX	COLOC	MetaBrain	coloc				0.931932	36823318	10.1038/s41588-023-01300-6	Klein et all Nat Genet	BRAIN
KPNA1	P52294	6394	TRANS	Depression_iPSYCH_2023	DECODE_Specific	+,NA		0.638564	0.638564	DECODE	DECODE	1.40208	4349.26	SCZ	KPNA1	Transcriptome	Brain_Frontal_Cortex_BA9	TWAS	GteX	FUSION			0.0272		34416157	10.1016/j.ajhg.2021.07.011	Ayg√ºn N et al	Brain
KPNA1	P52294	6394	TRANS	PGC3_SCZ_NoUKB	DECODE_Specific	+,NA		0.147192	0.147192	DECODE	DECODE	0.512799	1002.52	Deepression_Wray_tall	KPNA1	Transcriptome	BRAIN DLPFC	MR	PsychENCODE	TwoSampleMR	0.03	0.02	0.102		35296807	10.1038/s41380-022-01507-9	Deng et all Mol Psychiatry	BRAIN
KPNA1	P52294	6394	TRANS	PGC3_SCZ_NoUKB	DECODE_Specific	+,NA		0.147192	0.147192	DECODE	DECODE	0.512799	1002.52	Years of schooling	KPNA1	Proteiome	CORTEX	MR	MetaBrain	TwoSampleMR	-0.0274898	0.00562218	1.01075e-06		36823318	10.1038/s41588-023-01300-6	Klein et all Nat Genet	BRAIN
KPNA1	P52294	6394	TRANS	PGC3_SCZ_NoUKB	DECODE_Specific	+,NA		0.147192	0.147192	DECODE	DECODE	0.512799	1002.52	SCZ_PGC3	KPNA1	Transcriptome_Transcriptlvel	DLPFC	SMR	CMC+GTEX	SMR	0.00864966	0.0221316	0.695924		35460606	10.1016/j.ajhg.2022.04.004	Jiang eet all Am J Hum Genet	BRAIN
KPNA1	P52294	6394	TRANS	PGC3_SCZ_NoUKB	DECODE_Specific	+,NA		0.147192	0.147192	DECODE	DECODE	0.512799	1002.52	SCZ_PGC3	KPNA1	Transcriptome_Transcriptlvel	DLPFC	SMR	CMC+GTEX	SMR	-0.00650814	0.0283685	0.818547		35460606	10.1016/j.ajhg.2022.04.004	Jiang eet all Am J Hum Genet	BRAIN
KPNA1	P52294	6394	TRANS	PGC3_SCZ_NoUKB	DECODE_Specific	+,NA		0.147192	0.147192	DECODE	DECODE	0.512799	1002.52	SCZ_PGC3	KPNA1	Transcriptome_Transcriptlvel	DLPFC	SMR	CMC+GTEX	SMR	0.002306	0.0187723	0.902233		35460606	10.1016/j.ajhg.2022.04.004	Jiang eet all Am J Hum Genet	BRAIN
KPNA1	P52294	6394	TRANS	PGC3_SCZ_NoUKB	DECODE_Specific	+,NA		0.147192	0.147192	DECODE	DECODE	0.512799	1002.52	SCZ.Clozuk.2018	KPNA1	Transcriptome	BRAIN	SMR	PsychENCODE	SMR	0.0326235	0.0404608	0.42		30545856	10.1126/science.aat8127	Gandal et all science	BRAIN
KPNA1	P52294	6394	TRANS	PGC3_SCZ_NoUKB	DECODE_Specific	+,NA		0.147192	0.147192	DECODE	DECODE	0.512799	1002.52	BD.PGC.ruderferCell2018	KPNA1	Transcriptome	BRAIN	SMR	PsychENCODE	SMR	-0.042851	0.0634302	0.499319		30545856	10.1126/science.aat8127	Gandal et all science	BRAIN
KPNA1	P52294	6394	TRANS	PGC3_SCZ_NoUKB	DECODE_Specific	+,NA		0.147192	0.147192	DECODE	DECODE	0.512799	1002.52	MDD	KPNA1	Proteiome	BRAIN	SMR	BrainMeta	SMR	0.000907368	0.0130059	0.94438		37415601	10.3389/fgene.2023.1191264	Gedik et all Front Genet	BRAIN
KPNA1	P52294	6394	TRANS	PGC3_SCZ_NoUKB	DECODE_Specific	+,NA		0.147192	0.147192	DECODE	DECODE	0.512799	1002.52	BIP	KPNA1	Proteiome	BRAIN	SMR	BrainMeta	SMR	-0.0102962	0.0284451	0.717376		37415601	10.3389/fgene.2023.1191264	Gedik et all Front Genet	BRAIN
KPNA1	P52294	6394	TRANS	PGC3_SCZ_NoUKB	DECODE_Specific	+,NA		0.147192	0.147192	DECODE	DECODE	0.512799	1002.52	SCZ	KPNA1	Proteiome	BRAIN	SMR	BrainMeta	SMR	0.008186	0.0236024	0.72872		37415601	10.3389/fgene.2023.1191264	Gedik et all Front Genet	BRAIN
KPNA1	P52294	6394	TRANS	PGC3_SCZ_NoUKB	DECODE_Specific	+,NA		0.147192	0.147192	DECODE	DECODE	0.512799	1002.52	MDD	KPNA1	Proteiome	BLOOD	SMR	eQTLGen	SMR	0.031955	0.027952	0.252951		37415601	10.3389/fgene.2023.1191264	Gedik et all Front Genet	BLOOD
KPNA1	P52294	6394	TRANS	PGC3_SCZ_NoUKB	DECODE_Specific	+,NA		0.147192	0.147192	DECODE	DECODE	0.512799	1002.52	BIP	KPNA1	Proteiome	BLOOD	SMR	eQTLGen	SMR	0.100811	0.0600801	0.0933573		37415601	10.3389/fgene.2023.1191264	Gedik et all Front Genet	BLOOD
KPNA1	P52294	6394	TRANS	PGC3_SCZ_NoUKB	DECODE_Specific	+,NA		0.147192	0.147192	DECODE	DECODE	0.512799	1002.52	SCZ.Clozuk.2018	KPNA1	Transcriptome	BRAIN	TWAS	PsychENCODE	FUSION	0.16824		0.866		30545856	10.1126/science.aat8127	Gandal et all science	BRAIN
KPNA1	P52294	6394	TRANS	PGC3_SCZ_NoUKB	DECODE_Specific	+,NA		0.147192	0.147192	DECODE	DECODE	0.512799	1002.52	BD.PGC.ruderferCell2018	KPNA1	Transcriptome	BRAIN	TWAS	PsychENCODE	FUSION	2.40981		0.016		30545856	10.1126/science.aat8127	Gandal et all science	BRAIN
KPNA1	P52294	6394	TRANS	PGC3_SCZ_NoUKB	DECODE_Specific	+,NA		0.147192	0.147192	DECODE	DECODE	0.512799	1002.52	Depression Howard et all	KPNA1	Proteiome	BRAIN	PWAS	ROS/MAP	FUSION	-0.3561		0.722		33846625	10.1038/s41593-021-00832-6	Wingo Nat Neurosci	BRAIN
KPNA1	P52294	6394	TRANS	PGC3_SCZ_NoUKB	DECODE_Specific	+,NA		0.147192	0.147192	DECODE	DECODE	0.512799	1002.52	Years of schooling	KPNA1	Transcriptome	CORTEX	COLOC	MetaBrain	coloc				0.931932	36823318	10.1038/s41588-023-01300-6	Klein et all Nat Genet	BRAIN
KPNA1	P52294	6394	TRANS	PGC3_SCZ_NoUKB	DECODE_Specific	+,NA		0.147192	0.147192	DECODE	DECODE	0.512799	1002.52	SCZ	KPNA1	Transcriptome	Brain_Frontal_Cortex_BA9	TWAS	GteX	FUSION			0.0272		34416157	10.1016/j.ajhg.2021.07.011	Ayg√ºn N et al	Brain
KPNA2	P52292	6395	CIS	BIP_PGC3_noukb	DECODE_Specific	+,NA		0.021211	0.021211	DECODE	DECODE	0.30378	79.2867	Deepression_Wray_tall	KPNA2	Transcriptome	BRAIN DLPFC	MR	PsychENCODE	TwoSampleMR	-0.02	0.01	0.226		35296807	10.1038/s41380-022-01507-9	Deng et all Mol Psychiatry	BRAIN
KPNA2	P52292	6395	CIS	BIP_PGC3_noukb	DECODE_Specific	+,NA		0.021211	0.021211	DECODE	DECODE	0.30378	79.2867	SCZ.Clozuk.2018	KPNA2	Transcriptome	BRAIN	SMR	PsychENCODE	SMR	-0.0352742	0.0322636	0.274		30545856	10.1126/science.aat8127	Gandal et all science	BRAIN
KPNA2	P52292	6395	CIS	BIP_PGC3_noukb	DECODE_Specific	+,NA		0.021211	0.021211	DECODE	DECODE	0.30378	79.2867	BD.PGC.ruderferCell2018	KPNA2	Transcriptome	BRAIN	SMR	PsychENCODE	SMR	-0.00778939	0.0497709	0.875635		30545856	10.1126/science.aat8127	Gandal et all science	BRAIN
KPNA2	P52292	6395	CIS	BIP_PGC3_noukb	DECODE_Specific	+,NA		0.021211	0.021211	DECODE	DECODE	0.30378	79.2867	SCZ	KPNA2	Proteiome	BLOOD	SMR	eQTLGen	SMR	-0.0554931	0.118332	0.639097		37415601	10.3389/fgene.2023.1191264	Gedik et all Front Genet	BLOOD
KPNA2	P52292	6395	CIS	BIP_PGC3_noukb	DECODE_Specific	+,NA		0.021211	0.021211	DECODE	DECODE	0.30378	79.2867	MDD	KPNA2	Proteiome	BRAIN	SMR	BrainMeta	SMR	-0.0160431	0.012768	0.208934		37415601	10.3389/fgene.2023.1191264	Gedik et all Front Genet	BRAIN
KPNA2	P52292	6395	CIS	BIP_PGC3_noukb	DECODE_Specific	+,NA		0.021211	0.021211	DECODE	DECODE	0.30378	79.2867	BIP	KPNA2	Proteiome	BRAIN	SMR	BrainMeta	SMR	0.0351929	0.0293743	0.230883		37415601	10.3389/fgene.2023.1191264	Gedik et all Front Genet	BRAIN
KPNA2	P52292	6395	CIS	BIP_PGC3_noukb	DECODE_Specific	+,NA		0.021211	0.021211	DECODE	DECODE	0.30378	79.2867	SCZ	KPNA2	Proteiome	BRAIN	SMR	BrainMeta	SMR	-0.00228176	0.0227485	0.920103		37415601	10.3389/fgene.2023.1191264	Gedik et all Front Genet	BRAIN
KPNA2	P52292	6395	CIS	BIP_PGC3_noukb	DECODE_Specific	+,NA		0.021211	0.021211	DECODE	DECODE	0.30378	79.2867	MDD	KPNA2	Proteiome	BLOOD	SMR	eQTLGen	SMR	-0.0368226	0.06622	0.578167		37415601	10.3389/fgene.2023.1191264	Gedik et all Front Genet	BLOOD
KPNA2	P52292	6395	CIS	BIP_PGC3_noukb	DECODE_Specific	+,NA		0.021211	0.021211	DECODE	DECODE	0.30378	79.2867	BIP	KPNA2	Proteiome	BLOOD	SMR	eQTLGen	SMR	0.100294	0.158049	0.525708		37415601	10.3389/fgene.2023.1191264	Gedik et all Front Genet	BLOOD
KPNA2	P52292	6395	CIS	BIP_PGC3_noukb	DECODE_Specific	+,NA		0.021211	0.021211	DECODE	DECODE	0.30378	79.2867	SCZ	KPNA2	Proteiome	BLOOD	SMR	deCODE	SMR	0.151859	0.180954	0.40135		37415601	10.3389/fgene.2023.1191264	Gedik et all Front Genet	BLOOD
KPNA2	P52292	6395	CIS	BIP_PGC3_noukb	DECODE_Specific	+,NA		0.021211	0.021211	DECODE	DECODE	0.30378	79.2867	MDD	KPNA2	Proteiome	BLOOD	SMR	deCODE	SMR	0.0192982	0.0798658	0.809064		37415601	10.3389/fgene.2023.1191264	Gedik et all Front Genet	BLOOD
KPNA2	P52292	6395	CIS	BIP_PGC3_noukb	DECODE_Specific	+,NA		0.021211	0.021211	DECODE	DECODE	0.30378	79.2867	BIP	KPNA2	Proteiome	BLOOD	SMR	deCODE	SMR	0.481577	0.196671	0.0143395		37415601	10.3389/fgene.2023.1191264	Gedik et all Front Genet	BLOOD
KPNA2	P52292	6395	CIS	BIP_PGC3_noukb	DECODE_Specific	+,NA		0.021211	0.021211	DECODE	DECODE	0.30378	79.2867	SCZ.Clozuk.2018	KPNA2	Transcriptome	BRAIN	TWAS	PsychENCODE	FUSION	-1.1806		0.238		30545856	10.1126/science.aat8127	Gandal et all science	BRAIN
KPNA2	P52292	6395	CIS	BIP_PGC3_noukb	DECODE_Specific	+,NA		0.021211	0.021211	DECODE	DECODE	0.30378	79.2867	BD.PGC.ruderferCell2018	KPNA2	Transcriptome	BRAIN	TWAS	PsychENCODE	FUSION	0.571		0.568		30545856	10.1126/science.aat8127	Gandal et all science	BRAIN
KPNA2	P52292	6395	CIS	BIP_PGC3_noukb	DECODE_Specific	+,NA		0.021211	0.021211	DECODE	DECODE	0.30378	79.2867	Depression Howard et all	KPNA2	Proteiome	BRAIN	PWAS	ROS/MAP	FUSION	-1.5399		0.124		33846625	10.1038/s41593-021-00832-6	Wingo Nat Neurosci	BRAIN
KPNA2	P52292	6395	CIS	BIP_PGC3_noukb	DECODE_Specific	+,NA		0.021211	0.021211	DECODE	DECODE	0.30378	79.2867	Schizophrenia	KPNA2	Transcriptome	brain caudate nucleus	TWAS	Gtex	Fusion			0.173757		36319771	10.1038/s41593-022-01182-7	Benjamin KJM	brain caudate nucleus
KPNA2	P52292	6395	CIS	PGC3_SCZ_NoUKB	DECODE_Specific	+,NA		0.388051	0.388051	DECODE	DECODE	1.03684	1450.54	Deepression_Wray_tall	KPNA2	Transcriptome	BRAIN DLPFC	MR	PsychENCODE	TwoSampleMR	-0.02	0.01	0.226		35296807	10.1038/s41380-022-01507-9	Deng et all Mol Psychiatry	BRAIN
KPNA2	P52292	6395	CIS	PGC3_SCZ_NoUKB	DECODE_Specific	+,NA		0.388051	0.388051	DECODE	DECODE	1.03684	1450.54	SCZ.Clozuk.2018	KPNA2	Transcriptome	BRAIN	SMR	PsychENCODE	SMR	-0.0352742	0.0322636	0.274		30545856	10.1126/science.aat8127	Gandal et all science	BRAIN
KPNA2	P52292	6395	CIS	PGC3_SCZ_NoUKB	DECODE_Specific	+,NA		0.388051	0.388051	DECODE	DECODE	1.03684	1450.54	BD.PGC.ruderferCell2018	KPNA2	Transcriptome	BRAIN	SMR	PsychENCODE	SMR	-0.00778939	0.0497709	0.875635		30545856	10.1126/science.aat8127	Gandal et all science	BRAIN
KPNA2	P52292	6395	CIS	PGC3_SCZ_NoUKB	DECODE_Specific	+,NA		0.388051	0.388051	DECODE	DECODE	1.03684	1450.54	SCZ	KPNA2	Proteiome	BLOOD	SMR	eQTLGen	SMR	-0.0554931	0.118332	0.639097		37415601	10.3389/fgene.2023.1191264	Gedik et all Front Genet	BLOOD
KPNA2	P52292	6395	CIS	PGC3_SCZ_NoUKB	DECODE_Specific	+,NA		0.388051	0.388051	DECODE	DECODE	1.03684	1450.54	MDD	KPNA2	Proteiome	BRAIN	SMR	BrainMeta	SMR	-0.0160431	0.012768	0.208934		37415601	10.3389/fgene.2023.1191264	Gedik et all Front Genet	BRAIN
KPNA2	P52292	6395	CIS	PGC3_SCZ_NoUKB	DECODE_Specific	+,NA		0.388051	0.388051	DECODE	DECODE	1.03684	1450.54	BIP	KPNA2	Proteiome	BRAIN	SMR	BrainMeta	SMR	0.0351929	0.0293743	0.230883		37415601	10.3389/fgene.2023.1191264	Gedik et all Front Genet	BRAIN
KPNA2	P52292	6395	CIS	PGC3_SCZ_NoUKB	DECODE_Specific	+,NA		0.388051	0.388051	DECODE	DECODE	1.03684	1450.54	SCZ	KPNA2	Proteiome	BRAIN	SMR	BrainMeta	SMR	-0.00228176	0.0227485	0.920103		37415601	10.3389/fgene.2023.1191264	Gedik et all Front Genet	BRAIN
KPNA2	P52292	6395	CIS	PGC3_SCZ_NoUKB	DECODE_Specific	+,NA		0.388051	0.388051	DECODE	DECODE	1.03684	1450.54	MDD	KPNA2	Proteiome	BLOOD	SMR	eQTLGen	SMR	-0.0368226	0.06622	0.578167		37415601	10.3389/fgene.2023.1191264	Gedik et all Front Genet	BLOOD
KPNA2	P52292	6395	CIS	PGC3_SCZ_NoUKB	DECODE_Specific	+,NA		0.388051	0.388051	DECODE	DECODE	1.03684	1450.54	BIP	KPNA2	Proteiome	BLOOD	SMR	eQTLGen	SMR	0.100294	0.158049	0.525708		37415601	10.3389/fgene.2023.1191264	Gedik et all Front Genet	BLOOD
KPNA2	P52292	6395	CIS	PGC3_SCZ_NoUKB	DECODE_Specific	+,NA		0.388051	0.388051	DECODE	DECODE	1.03684	1450.54	SCZ	KPNA2	Proteiome	BLOOD	SMR	deCODE	SMR	0.151859	0.180954	0.40135		37415601	10.3389/fgene.2023.1191264	Gedik et all Front Genet	BLOOD
KPNA2	P52292	6395	CIS	PGC3_SCZ_NoUKB	DECODE_Specific	+,NA		0.388051	0.388051	DECODE	DECODE	1.03684	1450.54	MDD	KPNA2	Proteiome	BLOOD	SMR	deCODE	SMR	0.0192982	0.0798658	0.809064		37415601	10.3389/fgene.2023.1191264	Gedik et all Front Genet	BLOOD
KPNA2	P52292	6395	CIS	PGC3_SCZ_NoUKB	DECODE_Specific	+,NA		0.388051	0.388051	DECODE	DECODE	1.03684	1450.54	BIP	KPNA2	Proteiome	BLOOD	SMR	deCODE	SMR	0.481577	0.196671	0.0143395		37415601	10.3389/fgene.2023.1191264	Gedik et all Front Genet	BLOOD
KPNA2	P52292	6395	CIS	PGC3_SCZ_NoUKB	DECODE_Specific	+,NA		0.388051	0.388051	DECODE	DECODE	1.03684	1450.54	SCZ.Clozuk.2018	KPNA2	Transcriptome	BRAIN	TWAS	PsychENCODE	FUSION	-1.1806		0.238		30545856	10.1126/science.aat8127	Gandal et all science	BRAIN
KPNA2	P52292	6395	CIS	PGC3_SCZ_NoUKB	DECODE_Specific	+,NA		0.388051	0.388051	DECODE	DECODE	1.03684	1450.54	BD.PGC.ruderferCell2018	KPNA2	Transcriptome	BRAIN	TWAS	PsychENCODE	FUSION	0.571		0.568		30545856	10.1126/science.aat8127	Gandal et all science	BRAIN
KPNA2	P52292	6395	CIS	PGC3_SCZ_NoUKB	DECODE_Specific	+,NA		0.388051	0.388051	DECODE	DECODE	1.03684	1450.54	Depression Howard et all	KPNA2	Proteiome	BRAIN	PWAS	ROS/MAP	FUSION	-1.5399		0.124		33846625	10.1038/s41593-021-00832-6	Wingo Nat Neurosci	BRAIN
KPNA2	P52292	6395	CIS	PGC3_SCZ_NoUKB	DECODE_Specific	+,NA		0.388051	0.388051	DECODE	DECODE	1.03684	1450.54	Schizophrenia	KPNA2	Transcriptome	brain caudate nucleus	TWAS	Gtex	Fusion			0.173757		36319771	10.1038/s41593-022-01182-7	Benjamin KJM	brain caudate nucleus
KPNA2	P52292	6395	CIS	Depression_iPSYCH_2023	DECODE_Specific	-,NA		0.316373	0.316373	DECODE	DECODE	1.08	1182.6	Deepression_Wray_tall	KPNA2	Transcriptome	BRAIN DLPFC	MR	PsychENCODE	TwoSampleMR	-0.02	0.01	0.226		35296807	10.1038/s41380-022-01507-9	Deng et all Mol Psychiatry	BRAIN
KPNA2	P52292	6395	CIS	Depression_iPSYCH_2023	DECODE_Specific	-,NA		0.316373	0.316373	DECODE	DECODE	1.08	1182.6	SCZ.Clozuk.2018	KPNA2	Transcriptome	BRAIN	SMR	PsychENCODE	SMR	-0.0352742	0.0322636	0.274		30545856	10.1126/science.aat8127	Gandal et all science	BRAIN
KPNA2	P52292	6395	CIS	Depression_iPSYCH_2023	DECODE_Specific	-,NA		0.316373	0.316373	DECODE	DECODE	1.08	1182.6	BD.PGC.ruderferCell2018	KPNA2	Transcriptome	BRAIN	SMR	PsychENCODE	SMR	-0.00778939	0.0497709	0.875635		30545856	10.1126/science.aat8127	Gandal et all science	BRAIN
KPNA2	P52292	6395	CIS	Depression_iPSYCH_2023	DECODE_Specific	-,NA		0.316373	0.316373	DECODE	DECODE	1.08	1182.6	SCZ	KPNA2	Proteiome	BLOOD	SMR	eQTLGen	SMR	-0.0554931	0.118332	0.639097		37415601	10.3389/fgene.2023.1191264	Gedik et all Front Genet	BLOOD
KPNA2	P52292	6395	CIS	Depression_iPSYCH_2023	DECODE_Specific	-,NA		0.316373	0.316373	DECODE	DECODE	1.08	1182.6	MDD	KPNA2	Proteiome	BRAIN	SMR	BrainMeta	SMR	-0.0160431	0.012768	0.208934		37415601	10.3389/fgene.2023.1191264	Gedik et all Front Genet	BRAIN
KPNA2	P52292	6395	CIS	Depression_iPSYCH_2023	DECODE_Specific	-,NA		0.316373	0.316373	DECODE	DECODE	1.08	1182.6	BIP	KPNA2	Proteiome	BRAIN	SMR	BrainMeta	SMR	0.0351929	0.0293743	0.230883		37415601	10.3389/fgene.2023.1191264	Gedik et all Front Genet	BRAIN
KPNA2	P52292	6395	CIS	Depression_iPSYCH_2023	DECODE_Specific	-,NA		0.316373	0.316373	DECODE	DECODE	1.08	1182.6	SCZ	KPNA2	Proteiome	BRAIN	SMR	BrainMeta	SMR	-0.00228176	0.0227485	0.920103		37415601	10.3389/fgene.2023.1191264	Gedik et all Front Genet	BRAIN
KPNA2	P52292	6395	CIS	Depression_iPSYCH_2023	DECODE_Specific	-,NA		0.316373	0.316373	DECODE	DECODE	1.08	1182.6	MDD	KPNA2	Proteiome	BLOOD	SMR	eQTLGen	SMR	-0.0368226	0.06622	0.578167		37415601	10.3389/fgene.2023.1191264	Gedik et all Front Genet	BLOOD
KPNA2	P52292	6395	CIS	Depression_iPSYCH_2023	DECODE_Specific	-,NA		0.316373	0.316373	DECODE	DECODE	1.08	1182.6	BIP	KPNA2	Proteiome	BLOOD	SMR	eQTLGen	SMR	0.100294	0.158049	0.525708		37415601	10.3389/fgene.2023.1191264	Gedik et all Front Genet	BLOOD
KPNA2	P52292	6395	CIS	Depression_iPSYCH_2023	DECODE_Specific	-,NA		0.316373	0.316373	DECODE	DECODE	1.08	1182.6	SCZ	KPNA2	Proteiome	BLOOD	SMR	deCODE	SMR	0.151859	0.180954	0.40135		37415601	10.3389/fgene.2023.1191264	Gedik et all Front Genet	BLOOD
KPNA2	P52292	6395	CIS	Depression_iPSYCH_2023	DECODE_Specific	-,NA		0.316373	0.316373	DECODE	DECODE	1.08	1182.6	MDD	KPNA2	Proteiome	BLOOD	SMR	deCODE	SMR	0.0192982	0.0798658	0.809064		37415601	10.3389/fgene.2023.1191264	Gedik et all Front Genet	BLOOD
KPNA2	P52292	6395	CIS	Depression_iPSYCH_2023	DECODE_Specific	-,NA		0.316373	0.316373	DECODE	DECODE	1.08	1182.6	BIP	KPNA2	Proteiome	BLOOD	SMR	deCODE	SMR	0.481577	0.196671	0.0143395		37415601	10.3389/fgene.2023.1191264	Gedik et all Front Genet	BLOOD
KPNA2	P52292	6395	CIS	Depression_iPSYCH_2023	DECODE_Specific	-,NA		0.316373	0.316373	DECODE	DECODE	1.08	1182.6	SCZ.Clozuk.2018	KPNA2	Transcriptome	BRAIN	TWAS	PsychENCODE	FUSION	-1.1806		0.238		30545856	10.1126/science.aat8127	Gandal et all science	BRAIN
KPNA2	P52292	6395	CIS	Depression_iPSYCH_2023	DECODE_Specific	-,NA		0.316373	0.316373	DECODE	DECODE	1.08	1182.6	BD.PGC.ruderferCell2018	KPNA2	Transcriptome	BRAIN	TWAS	PsychENCODE	FUSION	0.571		0.568		30545856	10.1126/science.aat8127	Gandal et all science	BRAIN
KPNA2	P52292	6395	CIS	Depression_iPSYCH_2023	DECODE_Specific	-,NA		0.316373	0.316373	DECODE	DECODE	1.08	1182.6	Depression Howard et all	KPNA2	Proteiome	BRAIN	PWAS	ROS/MAP	FUSION	-1.5399		0.124		33846625	10.1038/s41593-021-00832-6	Wingo Nat Neurosci	BRAIN
KPNA2	P52292	6395	CIS	Depression_iPSYCH_2023	DECODE_Specific	-,NA		0.316373	0.316373	DECODE	DECODE	1.08	1182.6	Schizophrenia	KPNA2	Transcriptome	brain caudate nucleus	TWAS	Gtex	Fusion			0.173757		36319771	10.1038/s41593-022-01182-7	Benjamin KJM	brain caudate nucleus
KPNA2	P52292	6395	CIS	Cognition_Meta	DECODE_Specific	-,NA		0.827501	0.827501	DECODE	DECODE	1.37537	3093.2	Deepression_Wray_tall	KPNA2	Transcriptome	BRAIN DLPFC	MR	PsychENCODE	TwoSampleMR	-0.02	0.01	0.226		35296807	10.1038/s41380-022-01507-9	Deng et all Mol Psychiatry	BRAIN
KPNA2	P52292	6395	CIS	Cognition_Meta	DECODE_Specific	-,NA		0.827501	0.827501	DECODE	DECODE	1.37537	3093.2	SCZ.Clozuk.2018	KPNA2	Transcriptome	BRAIN	SMR	PsychENCODE	SMR	-0.0352742	0.0322636	0.274		30545856	10.1126/science.aat8127	Gandal et all science	BRAIN
KPNA2	P52292	6395	CIS	Cognition_Meta	DECODE_Specific	-,NA		0.827501	0.827501	DECODE	DECODE	1.37537	3093.2	BD.PGC.ruderferCell2018	KPNA2	Transcriptome	BRAIN	SMR	PsychENCODE	SMR	-0.00778939	0.0497709	0.875635		30545856	10.1126/science.aat8127	Gandal et all science	BRAIN
KPNA2	P52292	6395	CIS	Cognition_Meta	DECODE_Specific	-,NA		0.827501	0.827501	DECODE	DECODE	1.37537	3093.2	SCZ	KPNA2	Proteiome	BLOOD	SMR	eQTLGen	SMR	-0.0554931	0.118332	0.639097		37415601	10.3389/fgene.2023.1191264	Gedik et all Front Genet	BLOOD
KPNA2	P52292	6395	CIS	Cognition_Meta	DECODE_Specific	-,NA		0.827501	0.827501	DECODE	DECODE	1.37537	3093.2	MDD	KPNA2	Proteiome	BRAIN	SMR	BrainMeta	SMR	-0.0160431	0.012768	0.208934		37415601	10.3389/fgene.2023.1191264	Gedik et all Front Genet	BRAIN
KPNA2	P52292	6395	CIS	Cognition_Meta	DECODE_Specific	-,NA		0.827501	0.827501	DECODE	DECODE	1.37537	3093.2	BIP	KPNA2	Proteiome	BRAIN	SMR	BrainMeta	SMR	0.0351929	0.0293743	0.230883		37415601	10.3389/fgene.2023.1191264	Gedik et all Front Genet	BRAIN
KPNA2	P52292	6395	CIS	Cognition_Meta	DECODE_Specific	-,NA		0.827501	0.827501	DECODE	DECODE	1.37537	3093.2	SCZ	KPNA2	Proteiome	BRAIN	SMR	BrainMeta	SMR	-0.00228176	0.0227485	0.920103		37415601	10.3389/fgene.2023.1191264	Gedik et all Front Genet	BRAIN
KPNA2	P52292	6395	CIS	Cognition_Meta	DECODE_Specific	-,NA		0.827501	0.827501	DECODE	DECODE	1.37537	3093.2	MDD	KPNA2	Proteiome	BLOOD	SMR	eQTLGen	SMR	-0.0368226	0.06622	0.578167		37415601	10.3389/fgene.2023.1191264	Gedik et all Front Genet	BLOOD
KPNA2	P52292	6395	CIS	Cognition_Meta	DECODE_Specific	-,NA		0.827501	0.827501	DECODE	DECODE	1.37537	3093.2	BIP	KPNA2	Proteiome	BLOOD	SMR	eQTLGen	SMR	0.100294	0.158049	0.525708		37415601	10.3389/fgene.2023.1191264	Gedik et all Front Genet	BLOOD
KPNA2	P52292	6395	CIS	Cognition_Meta	DECODE_Specific	-,NA		0.827501	0.827501	DECODE	DECODE	1.37537	3093.2	SCZ	KPNA2	Proteiome	BLOOD	SMR	deCODE	SMR	0.151859	0.180954	0.40135		37415601	10.3389/fgene.2023.1191264	Gedik et all Front Genet	BLOOD
KPNA2	P52292	6395	CIS	Cognition_Meta	DECODE_Specific	-,NA		0.827501	0.827501	DECODE	DECODE	1.37537	3093.2	MDD	KPNA2	Proteiome	BLOOD	SMR	deCODE	SMR	0.0192982	0.0798658	0.809064		37415601	10.3389/fgene.2023.1191264	Gedik et all Front Genet	BLOOD
KPNA2	P52292	6395	CIS	Cognition_Meta	DECODE_Specific	-,NA		0.827501	0.827501	DECODE	DECODE	1.37537	3093.2	BIP	KPNA2	Proteiome	BLOOD	SMR	deCODE	SMR	0.481577	0.196671	0.0143395		37415601	10.3389/fgene.2023.1191264	Gedik et all Front Genet	BLOOD
KPNA2	P52292	6395	CIS	Cognition_Meta	DECODE_Specific	-,NA		0.827501	0.827501	DECODE	DECODE	1.37537	3093.2	SCZ.Clozuk.2018	KPNA2	Transcriptome	BRAIN	TWAS	PsychENCODE	FUSION	-1.1806		0.238		30545856	10.1126/science.aat8127	Gandal et all science	BRAIN
KPNA2	P52292	6395	CIS	Cognition_Meta	DECODE_Specific	-,NA		0.827501	0.827501	DECODE	DECODE	1.37537	3093.2	BD.PGC.ruderferCell2018	KPNA2	Transcriptome	BRAIN	TWAS	PsychENCODE	FUSION	0.571		0.568		30545856	10.1126/science.aat8127	Gandal et all science	BRAIN
KPNA2	P52292	6395	CIS	Cognition_Meta	DECODE_Specific	-,NA		0.827501	0.827501	DECODE	DECODE	1.37537	3093.2	Depression Howard et all	KPNA2	Proteiome	BRAIN	PWAS	ROS/MAP	FUSION	-1.5399		0.124		33846625	10.1038/s41593-021-00832-6	Wingo Nat Neurosci	BRAIN
KPNA2	P52292	6395	CIS	Cognition_Meta	DECODE_Specific	-,NA		0.827501	0.827501	DECODE	DECODE	1.37537	3093.2	Schizophrenia	KPNA2	Transcriptome	brain caudate nucleus	TWAS	Gtex	Fusion			0.173757		36319771	10.1038/s41593-022-01182-7	Benjamin KJM	brain caudate nucleus
KPNA2	P52292	6395	TRANS	BIP_PGC3_noukb	DECODE_Specific	-,NA		0.741312	0.741312	DECODE	DECODE	1.22669	5049.08	Deepression_Wray_tall	KPNA2	Transcriptome	BRAIN DLPFC	MR	PsychENCODE	TwoSampleMR	-0.02	0.01	0.226		35296807	10.1038/s41380-022-01507-9	Deng et all Mol Psychiatry	BRAIN
KPNA2	P52292	6395	TRANS	BIP_PGC3_noukb	DECODE_Specific	-,NA		0.741312	0.741312	DECODE	DECODE	1.22669	5049.08	SCZ.Clozuk.2018	KPNA2	Transcriptome	BRAIN	SMR	PsychENCODE	SMR	-0.0352742	0.0322636	0.274		30545856	10.1126/science.aat8127	Gandal et all science	BRAIN
KPNA2	P52292	6395	TRANS	BIP_PGC3_noukb	DECODE_Specific	-,NA		0.741312	0.741312	DECODE	DECODE	1.22669	5049.08	BD.PGC.ruderferCell2018	KPNA2	Transcriptome	BRAIN	SMR	PsychENCODE	SMR	-0.00778939	0.0497709	0.875635		30545856	10.1126/science.aat8127	Gandal et all science	BRAIN
KPNA2	P52292	6395	TRANS	BIP_PGC3_noukb	DECODE_Specific	-,NA		0.741312	0.741312	DECODE	DECODE	1.22669	5049.08	SCZ	KPNA2	Proteiome	BLOOD	SMR	eQTLGen	SMR	-0.0554931	0.118332	0.639097		37415601	10.3389/fgene.2023.1191264	Gedik et all Front Genet	BLOOD
KPNA2	P52292	6395	TRANS	BIP_PGC3_noukb	DECODE_Specific	-,NA		0.741312	0.741312	DECODE	DECODE	1.22669	5049.08	MDD	KPNA2	Proteiome	BRAIN	SMR	BrainMeta	SMR	-0.0160431	0.012768	0.208934		37415601	10.3389/fgene.2023.1191264	Gedik et all Front Genet	BRAIN
KPNA2	P52292	6395	TRANS	BIP_PGC3_noukb	DECODE_Specific	-,NA		0.741312	0.741312	DECODE	DECODE	1.22669	5049.08	BIP	KPNA2	Proteiome	BRAIN	SMR	BrainMeta	SMR	0.0351929	0.0293743	0.230883		37415601	10.3389/fgene.2023.1191264	Gedik et all Front Genet	BRAIN
KPNA2	P52292	6395	TRANS	BIP_PGC3_noukb	DECODE_Specific	-,NA		0.741312	0.741312	DECODE	DECODE	1.22669	5049.08	SCZ	KPNA2	Proteiome	BRAIN	SMR	BrainMeta	SMR	-0.00228176	0.0227485	0.920103		37415601	10.3389/fgene.2023.1191264	Gedik et all Front Genet	BRAIN
KPNA2	P52292	6395	TRANS	BIP_PGC3_noukb	DECODE_Specific	-,NA		0.741312	0.741312	DECODE	DECODE	1.22669	5049.08	MDD	KPNA2	Proteiome	BLOOD	SMR	eQTLGen	SMR	-0.0368226	0.06622	0.578167		37415601	10.3389/fgene.2023.1191264	Gedik et all Front Genet	BLOOD
KPNA2	P52292	6395	TRANS	BIP_PGC3_noukb	DECODE_Specific	-,NA		0.741312	0.741312	DECODE	DECODE	1.22669	5049.08	BIP	KPNA2	Proteiome	BLOOD	SMR	eQTLGen	SMR	0.100294	0.158049	0.525708		37415601	10.3389/fgene.2023.1191264	Gedik et all Front Genet	BLOOD
KPNA2	P52292	6395	TRANS	BIP_PGC3_noukb	DECODE_Specific	-,NA		0.741312	0.741312	DECODE	DECODE	1.22669	5049.08	SCZ	KPNA2	Proteiome	BLOOD	SMR	deCODE	SMR	0.151859	0.180954	0.40135		37415601	10.3389/fgene.2023.1191264	Gedik et all Front Genet	BLOOD
KPNA2	P52292	6395	TRANS	BIP_PGC3_noukb	DECODE_Specific	-,NA		0.741312	0.741312	DECODE	DECODE	1.22669	5049.08	MDD	KPNA2	Proteiome	BLOOD	SMR	deCODE	SMR	0.0192982	0.0798658	0.809064		37415601	10.3389/fgene.2023.1191264	Gedik et all Front Genet	BLOOD
KPNA2	P52292	6395	TRANS	BIP_PGC3_noukb	DECODE_Specific	-,NA		0.741312	0.741312	DECODE	DECODE	1.22669	5049.08	BIP	KPNA2	Proteiome	BLOOD	SMR	deCODE	SMR	0.481577	0.196671	0.0143395		37415601	10.3389/fgene.2023.1191264	Gedik et all Front Genet	BLOOD
KPNA2	P52292	6395	TRANS	BIP_PGC3_noukb	DECODE_Specific	-,NA		0.741312	0.741312	DECODE	DECODE	1.22669	5049.08	SCZ.Clozuk.2018	KPNA2	Transcriptome	BRAIN	TWAS	PsychENCODE	FUSION	-1.1806		0.238		30545856	10.1126/science.aat8127	Gandal et all science	BRAIN
KPNA2	P52292	6395	TRANS	BIP_PGC3_noukb	DECODE_Specific	-,NA		0.741312	0.741312	DECODE	DECODE	1.22669	5049.08	BD.PGC.ruderferCell2018	KPNA2	Transcriptome	BRAIN	TWAS	PsychENCODE	FUSION	0.571		0.568		30545856	10.1126/science.aat8127	Gandal et all science	BRAIN
KPNA2	P52292	6395	TRANS	BIP_PGC3_noukb	DECODE_Specific	-,NA		0.741312	0.741312	DECODE	DECODE	1.22669	5049.08	Depression Howard et all	KPNA2	Proteiome	BRAIN	PWAS	ROS/MAP	FUSION	-1.5399		0.124		33846625	10.1038/s41593-021-00832-6	Wingo Nat Neurosci	BRAIN
KPNA2	P52292	6395	TRANS	BIP_PGC3_noukb	DECODE_Specific	-,NA		0.741312	0.741312	DECODE	DECODE	1.22669	5049.08	Schizophrenia	KPNA2	Transcriptome	brain caudate nucleus	TWAS	Gtex	Fusion			0.173757		36319771	10.1038/s41593-022-01182-7	Benjamin KJM	brain caudate nucleus
KPNA2	P52292	6395	TRANS	Cognition_Meta	DECODE_Specific	+,NA		0.027303	0.027303	DECODE	DECODE	0.254044	185.961	Deepression_Wray_tall	KPNA2	Transcriptome	BRAIN DLPFC	MR	PsychENCODE	TwoSampleMR	-0.02	0.01	0.226		35296807	10.1038/s41380-022-01507-9	Deng et all Mol Psychiatry	BRAIN
KPNA2	P52292	6395	TRANS	Cognition_Meta	DECODE_Specific	+,NA		0.027303	0.027303	DECODE	DECODE	0.254044	185.961	SCZ.Clozuk.2018	KPNA2	Transcriptome	BRAIN	SMR	PsychENCODE	SMR	-0.0352742	0.0322636	0.274		30545856	10.1126/science.aat8127	Gandal et all science	BRAIN
KPNA2	P52292	6395	TRANS	Cognition_Meta	DECODE_Specific	+,NA		0.027303	0.027303	DECODE	DECODE	0.254044	185.961	BD.PGC.ruderferCell2018	KPNA2	Transcriptome	BRAIN	SMR	PsychENCODE	SMR	-0.00778939	0.0497709	0.875635		30545856	10.1126/science.aat8127	Gandal et all science	BRAIN
KPNA2	P52292	6395	TRANS	Cognition_Meta	DECODE_Specific	+,NA		0.027303	0.027303	DECODE	DECODE	0.254044	185.961	SCZ	KPNA2	Proteiome	BLOOD	SMR	eQTLGen	SMR	-0.0554931	0.118332	0.639097		37415601	10.3389/fgene.2023.1191264	Gedik et all Front Genet	BLOOD
KPNA2	P52292	6395	TRANS	Cognition_Meta	DECODE_Specific	+,NA		0.027303	0.027303	DECODE	DECODE	0.254044	185.961	MDD	KPNA2	Proteiome	BRAIN	SMR	BrainMeta	SMR	-0.0160431	0.012768	0.208934		37415601	10.3389/fgene.2023.1191264	Gedik et all Front Genet	BRAIN
KPNA2	P52292	6395	TRANS	Cognition_Meta	DECODE_Specific	+,NA		0.027303	0.027303	DECODE	DECODE	0.254044	185.961	BIP	KPNA2	Proteiome	BRAIN	SMR	BrainMeta	SMR	0.0351929	0.0293743	0.230883		37415601	10.3389/fgene.2023.1191264	Gedik et all Front Genet	BRAIN
KPNA2	P52292	6395	TRANS	Cognition_Meta	DECODE_Specific	+,NA		0.027303	0.027303	DECODE	DECODE	0.254044	185.961	SCZ	KPNA2	Proteiome	BRAIN	SMR	BrainMeta	SMR	-0.00228176	0.0227485	0.920103		37415601	10.3389/fgene.2023.1191264	Gedik et all Front Genet	BRAIN
KPNA2	P52292	6395	TRANS	Cognition_Meta	DECODE_Specific	+,NA		0.027303	0.027303	DECODE	DECODE	0.254044	185.961	MDD	KPNA2	Proteiome	BLOOD	SMR	eQTLGen	SMR	-0.0368226	0.06622	0.578167		37415601	10.3389/fgene.2023.1191264	Gedik et all Front Genet	BLOOD
KPNA2	P52292	6395	TRANS	Cognition_Meta	DECODE_Specific	+,NA		0.027303	0.027303	DECODE	DECODE	0.254044	185.961	BIP	KPNA2	Proteiome	BLOOD	SMR	eQTLGen	SMR	0.100294	0.158049	0.525708		37415601	10.3389/fgene.2023.1191264	Gedik et all Front Genet	BLOOD
KPNA2	P52292	6395	TRANS	Cognition_Meta	DECODE_Specific	+,NA		0.027303	0.027303	DECODE	DECODE	0.254044	185.961	SCZ	KPNA2	Proteiome	BLOOD	SMR	deCODE	SMR	0.151859	0.180954	0.40135		37415601	10.3389/fgene.2023.1191264	Gedik et all Front Genet	BLOOD
KPNA2	P52292	6395	TRANS	Cognition_Meta	DECODE_Specific	+,NA		0.027303	0.027303	DECODE	DECODE	0.254044	185.961	MDD	KPNA2	Proteiome	BLOOD	SMR	deCODE	SMR	0.0192982	0.0798658	0.809064		37415601	10.3389/fgene.2023.1191264	Gedik et all Front Genet	BLOOD
KPNA2	P52292	6395	TRANS	Cognition_Meta	DECODE_Specific	+,NA		0.027303	0.027303	DECODE	DECODE	0.254044	185.961	BIP	KPNA2	Proteiome	BLOOD	SMR	deCODE	SMR	0.481577	0.196671	0.0143395		37415601	10.3389/fgene.2023.1191264	Gedik et all Front Genet	BLOOD
KPNA2	P52292	6395	TRANS	Cognition_Meta	DECODE_Specific	+,NA		0.027303	0.027303	DECODE	DECODE	0.254044	185.961	SCZ.Clozuk.2018	KPNA2	Transcriptome	BRAIN	TWAS	PsychENCODE	FUSION	-1.1806		0.238		30545856	10.1126/science.aat8127	Gandal et all science	BRAIN
KPNA2	P52292	6395	TRANS	Cognition_Meta	DECODE_Specific	+,NA		0.027303	0.027303	DECODE	DECODE	0.254044	185.961	BD.PGC.ruderferCell2018	KPNA2	Transcriptome	BRAIN	TWAS	PsychENCODE	FUSION	0.571		0.568		30545856	10.1126/science.aat8127	Gandal et all science	BRAIN
KPNA2	P52292	6395	TRANS	Cognition_Meta	DECODE_Specific	+,NA		0.027303	0.027303	DECODE	DECODE	0.254044	185.961	Depression Howard et all	KPNA2	Proteiome	BRAIN	PWAS	ROS/MAP	FUSION	-1.5399		0.124		33846625	10.1038/s41593-021-00832-6	Wingo Nat Neurosci	BRAIN
KPNA2	P52292	6395	TRANS	Cognition_Meta	DECODE_Specific	+,NA		0.027303	0.027303	DECODE	DECODE	0.254044	185.961	Schizophrenia	KPNA2	Transcriptome	brain caudate nucleus	TWAS	Gtex	Fusion			0.173757		36319771	10.1038/s41593-022-01182-7	Benjamin KJM	brain caudate nucleus
KPNA2	P52292	6395	TRANS	Depression_iPSYCH_2023	DECODE_Specific	-,NA		0.496216	0.496216	DECODE	DECODE	1.59271	3379.73	Deepression_Wray_tall	KPNA2	Transcriptome	BRAIN DLPFC	MR	PsychENCODE	TwoSampleMR	-0.02	0.01	0.226		35296807	10.1038/s41380-022-01507-9	Deng et all Mol Psychiatry	BRAIN
KPNA2	P52292	6395	TRANS	Depression_iPSYCH_2023	DECODE_Specific	-,NA		0.496216	0.496216	DECODE	DECODE	1.59271	3379.73	SCZ.Clozuk.2018	KPNA2	Transcriptome	BRAIN	SMR	PsychENCODE	SMR	-0.0352742	0.0322636	0.274		30545856	10.1126/science.aat8127	Gandal et all science	BRAIN
KPNA2	P52292	6395	TRANS	Depression_iPSYCH_2023	DECODE_Specific	-,NA		0.496216	0.496216	DECODE	DECODE	1.59271	3379.73	BD.PGC.ruderferCell2018	KPNA2	Transcriptome	BRAIN	SMR	PsychENCODE	SMR	-0.00778939	0.0497709	0.875635		30545856	10.1126/science.aat8127	Gandal et all science	BRAIN
KPNA2	P52292	6395	TRANS	Depression_iPSYCH_2023	DECODE_Specific	-,NA		0.496216	0.496216	DECODE	DECODE	1.59271	3379.73	SCZ	KPNA2	Proteiome	BLOOD	SMR	eQTLGen	SMR	-0.0554931	0.118332	0.639097		37415601	10.3389/fgene.2023.1191264	Gedik et all Front Genet	BLOOD
KPNA2	P52292	6395	TRANS	Depression_iPSYCH_2023	DECODE_Specific	-,NA		0.496216	0.496216	DECODE	DECODE	1.59271	3379.73	MDD	KPNA2	Proteiome	BRAIN	SMR	BrainMeta	SMR	-0.0160431	0.012768	0.208934		37415601	10.3389/fgene.2023.1191264	Gedik et all Front Genet	BRAIN
KPNA2	P52292	6395	TRANS	Depression_iPSYCH_2023	DECODE_Specific	-,NA		0.496216	0.496216	DECODE	DECODE	1.59271	3379.73	BIP	KPNA2	Proteiome	BRAIN	SMR	BrainMeta	SMR	0.0351929	0.0293743	0.230883		37415601	10.3389/fgene.2023.1191264	Gedik et all Front Genet	BRAIN
KPNA2	P52292	6395	TRANS	Depression_iPSYCH_2023	DECODE_Specific	-,NA		0.496216	0.496216	DECODE	DECODE	1.59271	3379.73	SCZ	KPNA2	Proteiome	BRAIN	SMR	BrainMeta	SMR	-0.00228176	0.0227485	0.920103		37415601	10.3389/fgene.2023.1191264	Gedik et all Front Genet	BRAIN
KPNA2	P52292	6395	TRANS	Depression_iPSYCH_2023	DECODE_Specific	-,NA		0.496216	0.496216	DECODE	DECODE	1.59271	3379.73	MDD	KPNA2	Proteiome	BLOOD	SMR	eQTLGen	SMR	-0.0368226	0.06622	0.578167		37415601	10.3389/fgene.2023.1191264	Gedik et all Front Genet	BLOOD
KPNA2	P52292	6395	TRANS	Depression_iPSYCH_2023	DECODE_Specific	-,NA		0.496216	0.496216	DECODE	DECODE	1.59271	3379.73	BIP	KPNA2	Proteiome	BLOOD	SMR	eQTLGen	SMR	0.100294	0.158049	0.525708		37415601	10.3389/fgene.2023.1191264	Gedik et all Front Genet	BLOOD
KPNA2	P52292	6395	TRANS	Depression_iPSYCH_2023	DECODE_Specific	-,NA		0.496216	0.496216	DECODE	DECODE	1.59271	3379.73	SCZ	KPNA2	Proteiome	BLOOD	SMR	deCODE	SMR	0.151859	0.180954	0.40135		37415601	10.3389/fgene.2023.1191264	Gedik et all Front Genet	BLOOD
KPNA2	P52292	6395	TRANS	Depression_iPSYCH_2023	DECODE_Specific	-,NA		0.496216	0.496216	DECODE	DECODE	1.59271	3379.73	MDD	KPNA2	Proteiome	BLOOD	SMR	deCODE	SMR	0.0192982	0.0798658	0.809064		37415601	10.3389/fgene.2023.1191264	Gedik et all Front Genet	BLOOD
KPNA2	P52292	6395	TRANS	Depression_iPSYCH_2023	DECODE_Specific	-,NA		0.496216	0.496216	DECODE	DECODE	1.59271	3379.73	BIP	KPNA2	Proteiome	BLOOD	SMR	deCODE	SMR	0.481577	0.196671	0.0143395		37415601	10.3389/fgene.2023.1191264	Gedik et all Front Genet	BLOOD
KPNA2	P52292	6395	TRANS	Depression_iPSYCH_2023	DECODE_Specific	-,NA		0.496216	0.496216	DECODE	DECODE	1.59271	3379.73	SCZ.Clozuk.2018	KPNA2	Transcriptome	BRAIN	TWAS	PsychENCODE	FUSION	-1.1806		0.238		30545856	10.1126/science.aat8127	Gandal et all science	BRAIN
KPNA2	P52292	6395	TRANS	Depression_iPSYCH_2023	DECODE_Specific	-,NA		0.496216	0.496216	DECODE	DECODE	1.59271	3379.73	BD.PGC.ruderferCell2018	KPNA2	Transcriptome	BRAIN	TWAS	PsychENCODE	FUSION	0.571		0.568		30545856	10.1126/science.aat8127	Gandal et all science	BRAIN
KPNA2	P52292	6395	TRANS	Depression_iPSYCH_2023	DECODE_Specific	-,NA		0.496216	0.496216	DECODE	DECODE	1.59271	3379.73	Depression Howard et all	KPNA2	Proteiome	BRAIN	PWAS	ROS/MAP	FUSION	-1.5399		0.124		33846625	10.1038/s41593-021-00832-6	Wingo Nat Neurosci	BRAIN
KPNA2	P52292	6395	TRANS	Depression_iPSYCH_2023	DECODE_Specific	-,NA		0.496216	0.496216	DECODE	DECODE	1.59271	3379.73	Schizophrenia	KPNA2	Transcriptome	brain caudate nucleus	TWAS	Gtex	Fusion			0.173757		36319771	10.1038/s41593-022-01182-7	Benjamin KJM	brain caudate nucleus
KPNA2	P52292	6395	TRANS	PGC3_SCZ_NoUKB	DECODE_Specific	-,NA		0.904792	0.904792	DECODE	DECODE	1.37618	6162.54	Deepression_Wray_tall	KPNA2	Transcriptome	BRAIN DLPFC	MR	PsychENCODE	TwoSampleMR	-0.02	0.01	0.226		35296807	10.1038/s41380-022-01507-9	Deng et all Mol Psychiatry	BRAIN
KPNA2	P52292	6395	TRANS	PGC3_SCZ_NoUKB	DECODE_Specific	-,NA		0.904792	0.904792	DECODE	DECODE	1.37618	6162.54	SCZ.Clozuk.2018	KPNA2	Transcriptome	BRAIN	SMR	PsychENCODE	SMR	-0.0352742	0.0322636	0.274		30545856	10.1126/science.aat8127	Gandal et all science	BRAIN
KPNA2	P52292	6395	TRANS	PGC3_SCZ_NoUKB	DECODE_Specific	-,NA		0.904792	0.904792	DECODE	DECODE	1.37618	6162.54	BD.PGC.ruderferCell2018	KPNA2	Transcriptome	BRAIN	SMR	PsychENCODE	SMR	-0.00778939	0.0497709	0.875635		30545856	10.1126/science.aat8127	Gandal et all science	BRAIN
KPNA2	P52292	6395	TRANS	PGC3_SCZ_NoUKB	DECODE_Specific	-,NA		0.904792	0.904792	DECODE	DECODE	1.37618	6162.54	SCZ	KPNA2	Proteiome	BLOOD	SMR	eQTLGen	SMR	-0.0554931	0.118332	0.639097		37415601	10.3389/fgene.2023.1191264	Gedik et all Front Genet	BLOOD
KPNA2	P52292	6395	TRANS	PGC3_SCZ_NoUKB	DECODE_Specific	-,NA		0.904792	0.904792	DECODE	DECODE	1.37618	6162.54	MDD	KPNA2	Proteiome	BRAIN	SMR	BrainMeta	SMR	-0.0160431	0.012768	0.208934		37415601	10.3389/fgene.2023.1191264	Gedik et all Front Genet	BRAIN
KPNA2	P52292	6395	TRANS	PGC3_SCZ_NoUKB	DECODE_Specific	-,NA		0.904792	0.904792	DECODE	DECODE	1.37618	6162.54	BIP	KPNA2	Proteiome	BRAIN	SMR	BrainMeta	SMR	0.0351929	0.0293743	0.230883		37415601	10.3389/fgene.2023.1191264	Gedik et all Front Genet	BRAIN
KPNA2	P52292	6395	TRANS	PGC3_SCZ_NoUKB	DECODE_Specific	-,NA		0.904792	0.904792	DECODE	DECODE	1.37618	6162.54	SCZ	KPNA2	Proteiome	BRAIN	SMR	BrainMeta	SMR	-0.00228176	0.0227485	0.920103		37415601	10.3389/fgene.2023.1191264	Gedik et all Front Genet	BRAIN
KPNA2	P52292	6395	TRANS	PGC3_SCZ_NoUKB	DECODE_Specific	-,NA		0.904792	0.904792	DECODE	DECODE	1.37618	6162.54	MDD	KPNA2	Proteiome	BLOOD	SMR	eQTLGen	SMR	-0.0368226	0.06622	0.578167		37415601	10.3389/fgene.2023.1191264	Gedik et all Front Genet	BLOOD
KPNA2	P52292	6395	TRANS	PGC3_SCZ_NoUKB	DECODE_Specific	-,NA		0.904792	0.904792	DECODE	DECODE	1.37618	6162.54	BIP	KPNA2	Proteiome	BLOOD	SMR	eQTLGen	SMR	0.100294	0.158049	0.525708		37415601	10.3389/fgene.2023.1191264	Gedik et all Front Genet	BLOOD
KPNA2	P52292	6395	TRANS	PGC3_SCZ_NoUKB	DECODE_Specific	-,NA		0.904792	0.904792	DECODE	DECODE	1.37618	6162.54	SCZ	KPNA2	Proteiome	BLOOD	SMR	deCODE	SMR	0.151859	0.180954	0.40135		37415601	10.3389/fgene.2023.1191264	Gedik et all Front Genet	BLOOD
KPNA2	P52292	6395	TRANS	PGC3_SCZ_NoUKB	DECODE_Specific	-,NA		0.904792	0.904792	DECODE	DECODE	1.37618	6162.54	MDD	KPNA2	Proteiome	BLOOD	SMR	deCODE	SMR	0.0192982	0.0798658	0.809064		37415601	10.3389/fgene.2023.1191264	Gedik et all Front Genet	BLOOD
KPNA2	P52292	6395	TRANS	PGC3_SCZ_NoUKB	DECODE_Specific	-,NA		0.904792	0.904792	DECODE	DECODE	1.37618	6162.54	BIP	KPNA2	Proteiome	BLOOD	SMR	deCODE	SMR	0.481577	0.196671	0.0143395		37415601	10.3389/fgene.2023.1191264	Gedik et all Front Genet	BLOOD
KPNA2	P52292	6395	TRANS	PGC3_SCZ_NoUKB	DECODE_Specific	-,NA		0.904792	0.904792	DECODE	DECODE	1.37618	6162.54	SCZ.Clozuk.2018	KPNA2	Transcriptome	BRAIN	TWAS	PsychENCODE	FUSION	-1.1806		0.238		30545856	10.1126/science.aat8127	Gandal et all science	BRAIN
KPNA2	P52292	6395	TRANS	PGC3_SCZ_NoUKB	DECODE_Specific	-,NA		0.904792	0.904792	DECODE	DECODE	1.37618	6162.54	BD.PGC.ruderferCell2018	KPNA2	Transcriptome	BRAIN	TWAS	PsychENCODE	FUSION	0.571		0.568		30545856	10.1126/science.aat8127	Gandal et all science	BRAIN
KPNA2	P52292	6395	TRANS	PGC3_SCZ_NoUKB	DECODE_Specific	-,NA		0.904792	0.904792	DECODE	DECODE	1.37618	6162.54	Depression Howard et all	KPNA2	Proteiome	BRAIN	PWAS	ROS/MAP	FUSION	-1.5399		0.124		33846625	10.1038/s41593-021-00832-6	Wingo Nat Neurosci	BRAIN
KPNA2	P52292	6395	TRANS	PGC3_SCZ_NoUKB	DECODE_Specific	-,NA		0.904792	0.904792	DECODE	DECODE	1.37618	6162.54	Schizophrenia	KPNA2	Transcriptome	brain caudate nucleus	TWAS	Gtex	Fusion			0.173757		36319771	10.1038/s41593-022-01182-7	Benjamin KJM	brain caudate nucleus
KPNA4	O00629	6397	TRANS	BIP_PGC3_noukb	DECODE_Specific	+,NA		0.796316	0.796316	DECODE	DECODE	1.27677	5423.71	SCZ_PGC3	KPNA4	Transcriptome	DLPFC	MR	CMC+GTEX	MendelianRandomization			0.571526		35460606	10.1016/j.ajhg.2022.04.004	Jiang eet all Am J Hum Genet	BRAIN
KPNA4	O00629	6397	TRANS	BIP_PGC3_noukb	DECODE_Specific	+,NA		0.796316	0.796316	DECODE	DECODE	1.27677	5423.71	SCZ_PGC3	KPNA4	Transcriptome	DLPFC	MR	CMC+GTEX	MendelianRandomization			0.466764		35460606	10.1016/j.ajhg.2022.04.004	Jiang eet all Am J Hum Genet	BRAIN
KPNA4	O00629	6397	TRANS	BIP_PGC3_noukb	DECODE_Specific	+,NA		0.796316	0.796316	DECODE	DECODE	1.27677	5423.71	SCZ_PGC3	KPNA4	Transcriptome	DLPFC	MR	CMC+GTEX	MendelianRandomization			0.596871		35460606	10.1016/j.ajhg.2022.04.004	Jiang eet all Am J Hum Genet	BRAIN
KPNA4	O00629	6397	TRANS	BIP_PGC3_noukb	DECODE_Specific	+,NA		0.796316	0.796316	DECODE	DECODE	1.27677	5423.71	SCZ_PGC3	KPNA4	Transcriptome	DLPFC	MR	CMC+GTEX	EMIC			0.891801		35460606	10.1016/j.ajhg.2022.04.004	Jiang eet all Am J Hum Genet	BRAIN
KPNA4	O00629	6397	TRANS	BIP_PGC3_noukb	DECODE_Specific	+,NA		0.796316	0.796316	DECODE	DECODE	1.27677	5423.71	BIP_2019_Stahl_etall	KPNA4	Transcriptome	DLPFC	MR	CMC+GTEX	MendelianRandomization			0.220943		35460606	10.1016/j.ajhg.2022.04.004	Jiang eet all Am J Hum Genet	BRAIN
KPNA4	O00629	6397	TRANS	BIP_PGC3_noukb	DECODE_Specific	+,NA		0.796316	0.796316	DECODE	DECODE	1.27677	5423.71	BIP_2019_Stahl_etall	KPNA4	Transcriptome	DLPFC	MR	CMC+GTEX	MendelianRandomization			0.0887475		35460606	10.1016/j.ajhg.2022.04.004	Jiang eet all Am J Hum Genet	BRAIN
KPNA4	O00629	6397	TRANS	BIP_PGC3_noukb	DECODE_Specific	+,NA		0.796316	0.796316	DECODE	DECODE	1.27677	5423.71	BIP_2019_Stahl_etall	KPNA4	Transcriptome	DLPFC	MR	CMC+GTEX	MendelianRandomization			0.000324456		35460606	10.1016/j.ajhg.2022.04.004	Jiang eet all Am J Hum Genet	BRAIN
KPNA4	O00629	6397	TRANS	BIP_PGC3_noukb	DECODE_Specific	+,NA		0.796316	0.796316	DECODE	DECODE	1.27677	5423.71	BIP_2019_Stahl_etall	KPNA4	Transcriptome	DLPFC	MR	CMC+GTEX	EMIC			0.73004		35460606	10.1016/j.ajhg.2022.04.004	Jiang eet all Am J Hum Genet	BRAIN
KPNA4	O00629	6397	TRANS	BIP_PGC3_noukb	DECODE_Specific	+,NA		0.796316	0.796316	DECODE	DECODE	1.27677	5423.71	SCZ_PGC3	KPNA4	Transcriptome	DLPFC	SMR	CMC+GTEX	SMR	0.01055	0.0139937	0.450904		35460606	10.1016/j.ajhg.2022.04.004	Jiang eet all Am J Hum Genet	BRAIN
KPNA4	O00629	6397	TRANS	BIP_PGC3_noukb	DECODE_Specific	+,NA		0.796316	0.796316	DECODE	DECODE	1.27677	5423.71	SCZ_PGC3	KPNA4	Transcriptome_Transcriptlvel	DLPFC	SMR	CMC+GTEX	SMR	0.0105449	0.0122772	0.390398		35460606	10.1016/j.ajhg.2022.04.004	Jiang eet all Am J Hum Genet	BRAIN
KPNA4	O00629	6397	TRANS	BIP_PGC3_noukb	DECODE_Specific	+,NA		0.796316	0.796316	DECODE	DECODE	1.27677	5423.71	SCZ.Clozuk.2018	KPNA4	Transcriptome	BRAIN	SMR	PsychENCODE	SMR	-0.00052358	0.021145	0.98		30545856	10.1126/science.aat8127	Gandal et all science	BRAIN
KPNA4	O00629	6397	TRANS	BIP_PGC3_noukb	DECODE_Specific	+,NA		0.796316	0.796316	DECODE	DECODE	1.27677	5423.71	BD.PGC.ruderferCell2018	KPNA4	Transcriptome	BRAIN	SMR	PsychENCODE	SMR	0.0536712	0.0325992	0.0996826		30545856	10.1126/science.aat8127	Gandal et all science	BRAIN
KPNA4	O00629	6397	TRANS	BIP_PGC3_noukb	DECODE_Specific	+,NA		0.796316	0.796316	DECODE	DECODE	1.27677	5423.71	SCZ	KPNA4	Proteiome	BLOOD	SMR	eQTLGen	SMR	-0.0198887	0.0508724	0.695832		37415601	10.3389/fgene.2023.1191264	Gedik et all Front Genet	BLOOD
KPNA4	O00629	6397	TRANS	BIP_PGC3_noukb	DECODE_Specific	+,NA		0.796316	0.796316	DECODE	DECODE	1.27677	5423.71	MDD	KPNA4	Proteiome	BRAIN	SMR	BrainMeta	SMR	-0.00374339	0.0134191	0.780275		37415601	10.3389/fgene.2023.1191264	Gedik et all Front Genet	BRAIN
KPNA4	O00629	6397	TRANS	BIP_PGC3_noukb	DECODE_Specific	+,NA		0.796316	0.796316	DECODE	DECODE	1.27677	5423.71	BIP	KPNA4	Proteiome	BRAIN	SMR	BrainMeta	SMR	0.0218223	0.0294046	0.458002		37415601	10.3389/fgene.2023.1191264	Gedik et all Front Genet	BRAIN
KPNA4	O00629	6397	TRANS	BIP_PGC3_noukb	DECODE_Specific	+,NA		0.796316	0.796316	DECODE	DECODE	1.27677	5423.71	SCZ	KPNA4	Proteiome	BRAIN	SMR	BrainMeta	SMR	0.00927996	0.0246615	0.706699		37415601	10.3389/fgene.2023.1191264	Gedik et all Front Genet	BRAIN
KPNA4	O00629	6397	TRANS	BIP_PGC3_noukb	DECODE_Specific	+,NA		0.796316	0.796316	DECODE	DECODE	1.27677	5423.71	MDD	KPNA4	Proteiome	BLOOD	SMR	eQTLGen	SMR	0.0096549	0.0276874	0.727307		37415601	10.3389/fgene.2023.1191264	Gedik et all Front Genet	BLOOD
KPNA4	O00629	6397	TRANS	BIP_PGC3_noukb	DECODE_Specific	+,NA		0.796316	0.796316	DECODE	DECODE	1.27677	5423.71	BIP	KPNA4	Proteiome	BLOOD	SMR	eQTLGen	SMR	-0.0514795	0.0606349	0.395877		37415601	10.3389/fgene.2023.1191264	Gedik et all Front Genet	BLOOD
KPNA4	O00629	6397	TRANS	BIP_PGC3_noukb	DECODE_Specific	+,NA		0.796316	0.796316	DECODE	DECODE	1.27677	5423.71	SCZ	KPNA4	Transcriptome	BRAIN_DLPFC	TWAS	CMC	FUSION	0.02301		0.982		31691811	10.1093/hmg/ddz253	Hall et al Hum Mol Genet	BRAIN
KPNA4	O00629	6397	TRANS	BIP_PGC3_noukb	DECODE_Specific	+,NA		0.796316	0.796316	DECODE	DECODE	1.27677	5423.71	SCZ.Clozuk.2018	KPNA4	Transcriptome	BRAIN	TWAS	PsychENCODE	FUSION	0.12839		0.898		30545856	10.1126/science.aat8127	Gandal et all science	BRAIN
KPNA4	O00629	6397	TRANS	BIP_PGC3_noukb	DECODE_Specific	+,NA		0.796316	0.796316	DECODE	DECODE	1.27677	5423.71	BD.PGC.ruderferCell2018	KPNA4	Transcriptome	BRAIN	TWAS	PsychENCODE	FUSION	1.80381		0.0713		30545856	10.1126/science.aat8127	Gandal et all science	BRAIN
KPNA4	O00629	6397	TRANS	Cognition_Meta	DECODE_Specific	+,NA		0.29153	0.29153	DECODE	DECODE	0.841361	1985.61	SCZ_PGC3	KPNA4	Transcriptome	DLPFC	MR	CMC+GTEX	MendelianRandomization			0.571526		35460606	10.1016/j.ajhg.2022.04.004	Jiang eet all Am J Hum Genet	BRAIN
KPNA4	O00629	6397	TRANS	Cognition_Meta	DECODE_Specific	+,NA		0.29153	0.29153	DECODE	DECODE	0.841361	1985.61	SCZ_PGC3	KPNA4	Transcriptome	DLPFC	MR	CMC+GTEX	MendelianRandomization			0.466764		35460606	10.1016/j.ajhg.2022.04.004	Jiang eet all Am J Hum Genet	BRAIN
KPNA4	O00629	6397	TRANS	Cognition_Meta	DECODE_Specific	+,NA		0.29153	0.29153	DECODE	DECODE	0.841361	1985.61	SCZ_PGC3	KPNA4	Transcriptome	DLPFC	MR	CMC+GTEX	MendelianRandomization			0.596871		35460606	10.1016/j.ajhg.2022.04.004	Jiang eet all Am J Hum Genet	BRAIN
KPNA4	O00629	6397	TRANS	Cognition_Meta	DECODE_Specific	+,NA		0.29153	0.29153	DECODE	DECODE	0.841361	1985.61	SCZ_PGC3	KPNA4	Transcriptome	DLPFC	MR	CMC+GTEX	EMIC			0.891801		35460606	10.1016/j.ajhg.2022.04.004	Jiang eet all Am J Hum Genet	BRAIN
KPNA4	O00629	6397	TRANS	Cognition_Meta	DECODE_Specific	+,NA		0.29153	0.29153	DECODE	DECODE	0.841361	1985.61	BIP_2019_Stahl_etall	KPNA4	Transcriptome	DLPFC	MR	CMC+GTEX	MendelianRandomization			0.220943		35460606	10.1016/j.ajhg.2022.04.004	Jiang eet all Am J Hum Genet	BRAIN
KPNA4	O00629	6397	TRANS	Cognition_Meta	DECODE_Specific	+,NA		0.29153	0.29153	DECODE	DECODE	0.841361	1985.61	BIP_2019_Stahl_etall	KPNA4	Transcriptome	DLPFC	MR	CMC+GTEX	MendelianRandomization			0.0887475		35460606	10.1016/j.ajhg.2022.04.004	Jiang eet all Am J Hum Genet	BRAIN
KPNA4	O00629	6397	TRANS	Cognition_Meta	DECODE_Specific	+,NA		0.29153	0.29153	DECODE	DECODE	0.841361	1985.61	BIP_2019_Stahl_etall	KPNA4	Transcriptome	DLPFC	MR	CMC+GTEX	MendelianRandomization			0.000324456		35460606	10.1016/j.ajhg.2022.04.004	Jiang eet all Am J Hum Genet	BRAIN
KPNA4	O00629	6397	TRANS	Cognition_Meta	DECODE_Specific	+,NA		0.29153	0.29153	DECODE	DECODE	0.841361	1985.61	BIP_2019_Stahl_etall	KPNA4	Transcriptome	DLPFC	MR	CMC+GTEX	EMIC			0.73004		35460606	10.1016/j.ajhg.2022.04.004	Jiang eet all Am J Hum Genet	BRAIN
KPNA4	O00629	6397	TRANS	Cognition_Meta	DECODE_Specific	+,NA		0.29153	0.29153	DECODE	DECODE	0.841361	1985.61	SCZ_PGC3	KPNA4	Transcriptome	DLPFC	SMR	CMC+GTEX	SMR	0.01055	0.0139937	0.450904		35460606	10.1016/j.ajhg.2022.04.004	Jiang eet all Am J Hum Genet	BRAIN
KPNA4	O00629	6397	TRANS	Cognition_Meta	DECODE_Specific	+,NA		0.29153	0.29153	DECODE	DECODE	0.841361	1985.61	SCZ_PGC3	KPNA4	Transcriptome_Transcriptlvel	DLPFC	SMR	CMC+GTEX	SMR	0.0105449	0.0122772	0.390398		35460606	10.1016/j.ajhg.2022.04.004	Jiang eet all Am J Hum Genet	BRAIN
KPNA4	O00629	6397	TRANS	Cognition_Meta	DECODE_Specific	+,NA		0.29153	0.29153	DECODE	DECODE	0.841361	1985.61	SCZ.Clozuk.2018	KPNA4	Transcriptome	BRAIN	SMR	PsychENCODE	SMR	-0.00052358	0.021145	0.98		30545856	10.1126/science.aat8127	Gandal et all science	BRAIN
KPNA4	O00629	6397	TRANS	Cognition_Meta	DECODE_Specific	+,NA		0.29153	0.29153	DECODE	DECODE	0.841361	1985.61	BD.PGC.ruderferCell2018	KPNA4	Transcriptome	BRAIN	SMR	PsychENCODE	SMR	0.0536712	0.0325992	0.0996826		30545856	10.1126/science.aat8127	Gandal et all science	BRAIN
KPNA4	O00629	6397	TRANS	Cognition_Meta	DECODE_Specific	+,NA		0.29153	0.29153	DECODE	DECODE	0.841361	1985.61	SCZ	KPNA4	Proteiome	BLOOD	SMR	eQTLGen	SMR	-0.0198887	0.0508724	0.695832		37415601	10.3389/fgene.2023.1191264	Gedik et all Front Genet	BLOOD
KPNA4	O00629	6397	TRANS	Cognition_Meta	DECODE_Specific	+,NA		0.29153	0.29153	DECODE	DECODE	0.841361	1985.61	MDD	KPNA4	Proteiome	BRAIN	SMR	BrainMeta	SMR	-0.00374339	0.0134191	0.780275		37415601	10.3389/fgene.2023.1191264	Gedik et all Front Genet	BRAIN
KPNA4	O00629	6397	TRANS	Cognition_Meta	DECODE_Specific	+,NA		0.29153	0.29153	DECODE	DECODE	0.841361	1985.61	BIP	KPNA4	Proteiome	BRAIN	SMR	BrainMeta	SMR	0.0218223	0.0294046	0.458002		37415601	10.3389/fgene.2023.1191264	Gedik et all Front Genet	BRAIN
KPNA4	O00629	6397	TRANS	Cognition_Meta	DECODE_Specific	+,NA		0.29153	0.29153	DECODE	DECODE	0.841361	1985.61	SCZ	KPNA4	Proteiome	BRAIN	SMR	BrainMeta	SMR	0.00927996	0.0246615	0.706699		37415601	10.3389/fgene.2023.1191264	Gedik et all Front Genet	BRAIN
KPNA4	O00629	6397	TRANS	Cognition_Meta	DECODE_Specific	+,NA		0.29153	0.29153	DECODE	DECODE	0.841361	1985.61	MDD	KPNA4	Proteiome	BLOOD	SMR	eQTLGen	SMR	0.0096549	0.0276874	0.727307		37415601	10.3389/fgene.2023.1191264	Gedik et all Front Genet	BLOOD
KPNA4	O00629	6397	TRANS	Cognition_Meta	DECODE_Specific	+,NA		0.29153	0.29153	DECODE	DECODE	0.841361	1985.61	BIP	KPNA4	Proteiome	BLOOD	SMR	eQTLGen	SMR	-0.0514795	0.0606349	0.395877		37415601	10.3389/fgene.2023.1191264	Gedik et all Front Genet	BLOOD
KPNA4	O00629	6397	TRANS	Cognition_Meta	DECODE_Specific	+,NA		0.29153	0.29153	DECODE	DECODE	0.841361	1985.61	SCZ	KPNA4	Transcriptome	BRAIN_DLPFC	TWAS	CMC	FUSION	0.02301		0.982		31691811	10.1093/hmg/ddz253	Hall et al Hum Mol Genet	BRAIN
KPNA4	O00629	6397	TRANS	Cognition_Meta	DECODE_Specific	+,NA		0.29153	0.29153	DECODE	DECODE	0.841361	1985.61	SCZ.Clozuk.2018	KPNA4	Transcriptome	BRAIN	TWAS	PsychENCODE	FUSION	0.12839		0.898		30545856	10.1126/science.aat8127	Gandal et all science	BRAIN
KPNA4	O00629	6397	TRANS	Cognition_Meta	DECODE_Specific	+,NA		0.29153	0.29153	DECODE	DECODE	0.841361	1985.61	BD.PGC.ruderferCell2018	KPNA4	Transcriptome	BRAIN	TWAS	PsychENCODE	FUSION	1.80381		0.0713		30545856	10.1126/science.aat8127	Gandal et all science	BRAIN
KPNA4	O00629	6397	TRANS	Depression_iPSYCH_2023	DECODE_Specific	-,NA		0.962867	0.962867	DECODE	DECODE	1.45026	6558.08	SCZ_PGC3	KPNA4	Transcriptome	DLPFC	MR	CMC+GTEX	MendelianRandomization			0.571526		35460606	10.1016/j.ajhg.2022.04.004	Jiang eet all Am J Hum Genet	BRAIN
KPNA4	O00629	6397	TRANS	Depression_iPSYCH_2023	DECODE_Specific	-,NA		0.962867	0.962867	DECODE	DECODE	1.45026	6558.08	SCZ_PGC3	KPNA4	Transcriptome	DLPFC	MR	CMC+GTEX	MendelianRandomization			0.466764		35460606	10.1016/j.ajhg.2022.04.004	Jiang eet all Am J Hum Genet	BRAIN
KPNA4	O00629	6397	TRANS	Depression_iPSYCH_2023	DECODE_Specific	-,NA		0.962867	0.962867	DECODE	DECODE	1.45026	6558.08	SCZ_PGC3	KPNA4	Transcriptome	DLPFC	MR	CMC+GTEX	MendelianRandomization			0.596871		35460606	10.1016/j.ajhg.2022.04.004	Jiang eet all Am J Hum Genet	BRAIN
KPNA4	O00629	6397	TRANS	Depression_iPSYCH_2023	DECODE_Specific	-,NA		0.962867	0.962867	DECODE	DECODE	1.45026	6558.08	SCZ_PGC3	KPNA4	Transcriptome	DLPFC	MR	CMC+GTEX	EMIC			0.891801		35460606	10.1016/j.ajhg.2022.04.004	Jiang eet all Am J Hum Genet	BRAIN
KPNA4	O00629	6397	TRANS	Depression_iPSYCH_2023	DECODE_Specific	-,NA		0.962867	0.962867	DECODE	DECODE	1.45026	6558.08	BIP_2019_Stahl_etall	KPNA4	Transcriptome	DLPFC	MR	CMC+GTEX	MendelianRandomization			0.220943		35460606	10.1016/j.ajhg.2022.04.004	Jiang eet all Am J Hum Genet	BRAIN
KPNA4	O00629	6397	TRANS	Depression_iPSYCH_2023	DECODE_Specific	-,NA		0.962867	0.962867	DECODE	DECODE	1.45026	6558.08	BIP_2019_Stahl_etall	KPNA4	Transcriptome	DLPFC	MR	CMC+GTEX	MendelianRandomization			0.0887475		35460606	10.1016/j.ajhg.2022.04.004	Jiang eet all Am J Hum Genet	BRAIN
KPNA4	O00629	6397	TRANS	Depression_iPSYCH_2023	DECODE_Specific	-,NA		0.962867	0.962867	DECODE	DECODE	1.45026	6558.08	BIP_2019_Stahl_etall	KPNA4	Transcriptome	DLPFC	MR	CMC+GTEX	MendelianRandomization			0.000324456		35460606	10.1016/j.ajhg.2022.04.004	Jiang eet all Am J Hum Genet	BRAIN
KPNA4	O00629	6397	TRANS	Depression_iPSYCH_2023	DECODE_Specific	-,NA		0.962867	0.962867	DECODE	DECODE	1.45026	6558.08	BIP_2019_Stahl_etall	KPNA4	Transcriptome	DLPFC	MR	CMC+GTEX	EMIC			0.73004		35460606	10.1016/j.ajhg.2022.04.004	Jiang eet all Am J Hum Genet	BRAIN
KPNA4	O00629	6397	TRANS	Depression_iPSYCH_2023	DECODE_Specific	-,NA		0.962867	0.962867	DECODE	DECODE	1.45026	6558.08	SCZ_PGC3	KPNA4	Transcriptome	DLPFC	SMR	CMC+GTEX	SMR	0.01055	0.0139937	0.450904		35460606	10.1016/j.ajhg.2022.04.004	Jiang eet all Am J Hum Genet	BRAIN
KPNA4	O00629	6397	TRANS	Depression_iPSYCH_2023	DECODE_Specific	-,NA		0.962867	0.962867	DECODE	DECODE	1.45026	6558.08	SCZ_PGC3	KPNA4	Transcriptome_Transcriptlvel	DLPFC	SMR	CMC+GTEX	SMR	0.0105449	0.0122772	0.390398		35460606	10.1016/j.ajhg.2022.04.004	Jiang eet all Am J Hum Genet	BRAIN
KPNA4	O00629	6397	TRANS	Depression_iPSYCH_2023	DECODE_Specific	-,NA		0.962867	0.962867	DECODE	DECODE	1.45026	6558.08	SCZ.Clozuk.2018	KPNA4	Transcriptome	BRAIN	SMR	PsychENCODE	SMR	-0.00052358	0.021145	0.98		30545856	10.1126/science.aat8127	Gandal et all science	BRAIN
KPNA4	O00629	6397	TRANS	Depression_iPSYCH_2023	DECODE_Specific	-,NA		0.962867	0.962867	DECODE	DECODE	1.45026	6558.08	BD.PGC.ruderferCell2018	KPNA4	Transcriptome	BRAIN	SMR	PsychENCODE	SMR	0.0536712	0.0325992	0.0996826		30545856	10.1126/science.aat8127	Gandal et all science	BRAIN
KPNA4	O00629	6397	TRANS	Depression_iPSYCH_2023	DECODE_Specific	-,NA		0.962867	0.962867	DECODE	DECODE	1.45026	6558.08	SCZ	KPNA4	Proteiome	BLOOD	SMR	eQTLGen	SMR	-0.0198887	0.0508724	0.695832		37415601	10.3389/fgene.2023.1191264	Gedik et all Front Genet	BLOOD
KPNA4	O00629	6397	TRANS	Depression_iPSYCH_2023	DECODE_Specific	-,NA		0.962867	0.962867	DECODE	DECODE	1.45026	6558.08	MDD	KPNA4	Proteiome	BRAIN	SMR	BrainMeta	SMR	-0.00374339	0.0134191	0.780275		37415601	10.3389/fgene.2023.1191264	Gedik et all Front Genet	BRAIN
KPNA4	O00629	6397	TRANS	Depression_iPSYCH_2023	DECODE_Specific	-,NA		0.962867	0.962867	DECODE	DECODE	1.45026	6558.08	BIP	KPNA4	Proteiome	BRAIN	SMR	BrainMeta	SMR	0.0218223	0.0294046	0.458002		37415601	10.3389/fgene.2023.1191264	Gedik et all Front Genet	BRAIN
KPNA4	O00629	6397	TRANS	Depression_iPSYCH_2023	DECODE_Specific	-,NA		0.962867	0.962867	DECODE	DECODE	1.45026	6558.08	SCZ	KPNA4	Proteiome	BRAIN	SMR	BrainMeta	SMR	0.00927996	0.0246615	0.706699		37415601	10.3389/fgene.2023.1191264	Gedik et all Front Genet	BRAIN
KPNA4	O00629	6397	TRANS	Depression_iPSYCH_2023	DECODE_Specific	-,NA		0.962867	0.962867	DECODE	DECODE	1.45026	6558.08	MDD	KPNA4	Proteiome	BLOOD	SMR	eQTLGen	SMR	0.0096549	0.0276874	0.727307		37415601	10.3389/fgene.2023.1191264	Gedik et all Front Genet	BLOOD
KPNA4	O00629	6397	TRANS	Depression_iPSYCH_2023	DECODE_Specific	-,NA		0.962867	0.962867	DECODE	DECODE	1.45026	6558.08	BIP	KPNA4	Proteiome	BLOOD	SMR	eQTLGen	SMR	-0.0514795	0.0606349	0.395877		37415601	10.3389/fgene.2023.1191264	Gedik et all Front Genet	BLOOD
KPNA4	O00629	6397	TRANS	Depression_iPSYCH_2023	DECODE_Specific	-,NA		0.962867	0.962867	DECODE	DECODE	1.45026	6558.08	SCZ	KPNA4	Transcriptome	BRAIN_DLPFC	TWAS	CMC	FUSION	0.02301		0.982		31691811	10.1093/hmg/ddz253	Hall et al Hum Mol Genet	BRAIN
KPNA4	O00629	6397	TRANS	Depression_iPSYCH_2023	DECODE_Specific	-,NA		0.962867	0.962867	DECODE	DECODE	1.45026	6558.08	SCZ.Clozuk.2018	KPNA4	Transcriptome	BRAIN	TWAS	PsychENCODE	FUSION	0.12839		0.898		30545856	10.1126/science.aat8127	Gandal et all science	BRAIN
KPNA4	O00629	6397	TRANS	Depression_iPSYCH_2023	DECODE_Specific	-,NA		0.962867	0.962867	DECODE	DECODE	1.45026	6558.08	BD.PGC.ruderferCell2018	KPNA4	Transcriptome	BRAIN	TWAS	PsychENCODE	FUSION	1.80381		0.0713		30545856	10.1126/science.aat8127	Gandal et all science	BRAIN
KPNA4	O00629	6397	TRANS	PGC3_SCZ_NoUKB	DECODE_Specific	+,NA		0.107619	0.107619	DECODE	DECODE	0.4111	732.992	SCZ_PGC3	KPNA4	Transcriptome	DLPFC	MR	CMC+GTEX	MendelianRandomization			0.571526		35460606	10.1016/j.ajhg.2022.04.004	Jiang eet all Am J Hum Genet	BRAIN
KPNA4	O00629	6397	TRANS	PGC3_SCZ_NoUKB	DECODE_Specific	+,NA		0.107619	0.107619	DECODE	DECODE	0.4111	732.992	SCZ_PGC3	KPNA4	Transcriptome	DLPFC	MR	CMC+GTEX	MendelianRandomization			0.466764		35460606	10.1016/j.ajhg.2022.04.004	Jiang eet all Am J Hum Genet	BRAIN
KPNA4	O00629	6397	TRANS	PGC3_SCZ_NoUKB	DECODE_Specific	+,NA		0.107619	0.107619	DECODE	DECODE	0.4111	732.992	SCZ_PGC3	KPNA4	Transcriptome	DLPFC	MR	CMC+GTEX	MendelianRandomization			0.596871		35460606	10.1016/j.ajhg.2022.04.004	Jiang eet all Am J Hum Genet	BRAIN
KPNA4	O00629	6397	TRANS	PGC3_SCZ_NoUKB	DECODE_Specific	+,NA		0.107619	0.107619	DECODE	DECODE	0.4111	732.992	SCZ_PGC3	KPNA4	Transcriptome	DLPFC	MR	CMC+GTEX	EMIC			0.891801		35460606	10.1016/j.ajhg.2022.04.004	Jiang eet all Am J Hum Genet	BRAIN
KPNA4	O00629	6397	TRANS	PGC3_SCZ_NoUKB	DECODE_Specific	+,NA		0.107619	0.107619	DECODE	DECODE	0.4111	732.992	BIP_2019_Stahl_etall	KPNA4	Transcriptome	DLPFC	MR	CMC+GTEX	MendelianRandomization			0.220943		35460606	10.1016/j.ajhg.2022.04.004	Jiang eet all Am J Hum Genet	BRAIN
KPNA4	O00629	6397	TRANS	PGC3_SCZ_NoUKB	DECODE_Specific	+,NA		0.107619	0.107619	DECODE	DECODE	0.4111	732.992	BIP_2019_Stahl_etall	KPNA4	Transcriptome	DLPFC	MR	CMC+GTEX	MendelianRandomization			0.0887475		35460606	10.1016/j.ajhg.2022.04.004	Jiang eet all Am J Hum Genet	BRAIN
KPNA4	O00629	6397	TRANS	PGC3_SCZ_NoUKB	DECODE_Specific	+,NA		0.107619	0.107619	DECODE	DECODE	0.4111	732.992	BIP_2019_Stahl_etall	KPNA4	Transcriptome	DLPFC	MR	CMC+GTEX	MendelianRandomization			0.000324456		35460606	10.1016/j.ajhg.2022.04.004	Jiang eet all Am J Hum Genet	BRAIN
KPNA4	O00629	6397	TRANS	PGC3_SCZ_NoUKB	DECODE_Specific	+,NA		0.107619	0.107619	DECODE	DECODE	0.4111	732.992	BIP_2019_Stahl_etall	KPNA4	Transcriptome	DLPFC	MR	CMC+GTEX	EMIC			0.73004		35460606	10.1016/j.ajhg.2022.04.004	Jiang eet all Am J Hum Genet	BRAIN
KPNA4	O00629	6397	TRANS	PGC3_SCZ_NoUKB	DECODE_Specific	+,NA		0.107619	0.107619	DECODE	DECODE	0.4111	732.992	SCZ_PGC3	KPNA4	Transcriptome	DLPFC	SMR	CMC+GTEX	SMR	0.01055	0.0139937	0.450904		35460606	10.1016/j.ajhg.2022.04.004	Jiang eet all Am J Hum Genet	BRAIN
KPNA4	O00629	6397	TRANS	PGC3_SCZ_NoUKB	DECODE_Specific	+,NA		0.107619	0.107619	DECODE	DECODE	0.4111	732.992	SCZ_PGC3	KPNA4	Transcriptome_Transcriptlvel	DLPFC	SMR	CMC+GTEX	SMR	0.0105449	0.0122772	0.390398		35460606	10.1016/j.ajhg.2022.04.004	Jiang eet all Am J Hum Genet	BRAIN
KPNA4	O00629	6397	TRANS	PGC3_SCZ_NoUKB	DECODE_Specific	+,NA		0.107619	0.107619	DECODE	DECODE	0.4111	732.992	SCZ.Clozuk.2018	KPNA4	Transcriptome	BRAIN	SMR	PsychENCODE	SMR	-0.00052358	0.021145	0.98		30545856	10.1126/science.aat8127	Gandal et all science	BRAIN
KPNA4	O00629	6397	TRANS	PGC3_SCZ_NoUKB	DECODE_Specific	+,NA		0.107619	0.107619	DECODE	DECODE	0.4111	732.992	BD.PGC.ruderferCell2018	KPNA4	Transcriptome	BRAIN	SMR	PsychENCODE	SMR	0.0536712	0.0325992	0.0996826		30545856	10.1126/science.aat8127	Gandal et all science	BRAIN
KPNA4	O00629	6397	TRANS	PGC3_SCZ_NoUKB	DECODE_Specific	+,NA		0.107619	0.107619	DECODE	DECODE	0.4111	732.992	SCZ	KPNA4	Proteiome	BLOOD	SMR	eQTLGen	SMR	-0.0198887	0.0508724	0.695832		37415601	10.3389/fgene.2023.1191264	Gedik et all Front Genet	BLOOD
KPNA4	O00629	6397	TRANS	PGC3_SCZ_NoUKB	DECODE_Specific	+,NA		0.107619	0.107619	DECODE	DECODE	0.4111	732.992	MDD	KPNA4	Proteiome	BRAIN	SMR	BrainMeta	SMR	-0.00374339	0.0134191	0.780275		37415601	10.3389/fgene.2023.1191264	Gedik et all Front Genet	BRAIN
KPNA4	O00629	6397	TRANS	PGC3_SCZ_NoUKB	DECODE_Specific	+,NA		0.107619	0.107619	DECODE	DECODE	0.4111	732.992	BIP	KPNA4	Proteiome	BRAIN	SMR	BrainMeta	SMR	0.0218223	0.0294046	0.458002		37415601	10.3389/fgene.2023.1191264	Gedik et all Front Genet	BRAIN
KPNA4	O00629	6397	TRANS	PGC3_SCZ_NoUKB	DECODE_Specific	+,NA		0.107619	0.107619	DECODE	DECODE	0.4111	732.992	SCZ	KPNA4	Proteiome	BRAIN	SMR	BrainMeta	SMR	0.00927996	0.0246615	0.706699		37415601	10.3389/fgene.2023.1191264	Gedik et all Front Genet	BRAIN
KPNA4	O00629	6397	TRANS	PGC3_SCZ_NoUKB	DECODE_Specific	+,NA		0.107619	0.107619	DECODE	DECODE	0.4111	732.992	MDD	KPNA4	Proteiome	BLOOD	SMR	eQTLGen	SMR	0.0096549	0.0276874	0.727307		37415601	10.3389/fgene.2023.1191264	Gedik et all Front Genet	BLOOD
KPNA4	O00629	6397	TRANS	PGC3_SCZ_NoUKB	DECODE_Specific	+,NA		0.107619	0.107619	DECODE	DECODE	0.4111	732.992	BIP	KPNA4	Proteiome	BLOOD	SMR	eQTLGen	SMR	-0.0514795	0.0606349	0.395877		37415601	10.3389/fgene.2023.1191264	Gedik et all Front Genet	BLOOD
KPNA4	O00629	6397	TRANS	PGC3_SCZ_NoUKB	DECODE_Specific	+,NA		0.107619	0.107619	DECODE	DECODE	0.4111	732.992	SCZ	KPNA4	Transcriptome	BRAIN_DLPFC	TWAS	CMC	FUSION	0.02301		0.982		31691811	10.1093/hmg/ddz253	Hall et al Hum Mol Genet	BRAIN
KPNA4	O00629	6397	TRANS	PGC3_SCZ_NoUKB	DECODE_Specific	+,NA		0.107619	0.107619	DECODE	DECODE	0.4111	732.992	SCZ.Clozuk.2018	KPNA4	Transcriptome	BRAIN	TWAS	PsychENCODE	FUSION	0.12839		0.898		30545856	10.1126/science.aat8127	Gandal et all science	BRAIN
KPNA4	O00629	6397	TRANS	PGC3_SCZ_NoUKB	DECODE_Specific	+,NA		0.107619	0.107619	DECODE	DECODE	0.4111	732.992	BD.PGC.ruderferCell2018	KPNA4	Transcriptome	BRAIN	TWAS	PsychENCODE	FUSION	1.80381		0.0713		30545856	10.1126/science.aat8127	Gandal et all science	BRAIN
KPNA6	O60684	6399	CIS	PGC3_SCZ_NoUKB	DECODE_Specific	-,NA		0.0537924	0.0537924	DECODE	DECODE	0.428733	201.076	SCZ	KPNA6	Proteome	PLASMA	MR	deCODE	TwoSampleMR	-0.299703	0.148189	0.0431319		37085628	10.1007/s00439-023-02562-0	Dang et al Human Genetics	BLOOD
KPNA6	O60684	6399	CIS	PGC3_SCZ_NoUKB	DECODE_Specific	-,NA		0.0537924	0.0537924	DECODE	DECODE	0.428733	201.076	BIP	KPNA6	Proteome	PLASMA	MR	deCODE	TwoSampleMR	-0.120307	0.166574	0.470144		37085628	10.1007/s00439-023-02562-0	Dang et al Human Genetics	BLOOD
KPNA6	O60684	6399	CIS	PGC3_SCZ_NoUKB	DECODE_Specific	-,NA		0.0537924	0.0537924	DECODE	DECODE	0.428733	201.076	MDD	KPNA6	Proteome	PLASMA	MR	deCODE	TwoSampleMR	-0.0734627	0.0630824	0.2442		37085628	10.1007/s00439-023-02562-0	Dang et al Human Genetics	BLOOD
KPNA6	O60684	6399	CIS	PGC3_SCZ_NoUKB	DECODE_Specific	-,NA		0.0537924	0.0537924	DECODE	DECODE	0.428733	201.076	Bipolar disorder	KPNA6	Proteome	PLASMA	MR	FENLAND	TwoSampleMR	-0.0305853	0.0584192	0.600593		36280454	https://doi.org/10.1016/j.biopsych.2022.08.015	Lu et al Biol Psychiatry	BLOOD
KPNA6	O60684	6399	CIS	PGC3_SCZ_NoUKB	DECODE_Specific	-,NA		0.0537924	0.0537924	DECODE	DECODE	0.428733	201.076	Major depressive disorder	KPNA6	Proteome	PLASMA	MR	FENLAND	TwoSampleMR	-0.0194158	0.0257732	0.45125		36280454	https://doi.org/10.1016/j.biopsych.2022.08.015	Lu et al Biol Psychiatry	BLOOD
KPNA6	O60684	6399	CIS	PGC3_SCZ_NoUKB	DECODE_Specific	-,NA		0.0537924	0.0537924	DECODE	DECODE	0.428733	201.076	Schizophrenia	KPNA6	Proteome	PLASMA	MR	FENLAND	TwoSampleMR	-0.0761236	0.052921	0.15031		36280454	https://doi.org/10.1016/j.biopsych.2022.08.015	Lu et al Biol Psychiatry	BLOOD
KPNA6	O60684	6399	CIS	PGC3_SCZ_NoUKB	DECODE_Specific	-,NA		0.0537924	0.0537924	DECODE	DECODE	0.428733	201.076	SCZ_PGC3	KPNA6	Transcriptome_Transcriptlvel	DLPFC	SMR	CMC+GTEX	SMR	0.0482821	0.0333513	0.147706		35460606	10.1016/j.ajhg.2022.04.004	Jiang eet all Am J Hum Genet	BRAIN
KPNA6	O60684	6399	CIS	PGC3_SCZ_NoUKB	DECODE_Specific	-,NA		0.0537924	0.0537924	DECODE	DECODE	0.428733	201.076	SCZ	KPNA6	Proteiome	BLOOD	SMR	eQTLGen	SMR	-0.084732	0.0693287	0.22164		37415601	10.3389/fgene.2023.1191264	Gedik et all Front Genet	BLOOD
KPNA6	O60684	6399	CIS	PGC3_SCZ_NoUKB	DECODE_Specific	-,NA		0.0537924	0.0537924	DECODE	DECODE	0.428733	201.076	MDD	KPNA6	Proteiome	BRAIN	SMR	BrainMeta	SMR	0.0118029	0.0206906	0.568373		37415601	10.3389/fgene.2023.1191264	Gedik et all Front Genet	BRAIN
KPNA6	O60684	6399	CIS	PGC3_SCZ_NoUKB	DECODE_Specific	-,NA		0.0537924	0.0537924	DECODE	DECODE	0.428733	201.076	MDD	KPNA6	Proteiome	BLOOD	SMR	eQTLGen	SMR	0.0345189	0.0447462	0.440448		37415601	10.3389/fgene.2023.1191264	Gedik et all Front Genet	BLOOD
KPNA6	O60684	6399	CIS	PGC3_SCZ_NoUKB	DECODE_Specific	-,NA		0.0537924	0.0537924	DECODE	DECODE	0.428733	201.076	BIP	KPNA6	Proteiome	BLOOD	SMR	eQTLGen	SMR	-0.0482488	0.0985467	0.624415		37415601	10.3389/fgene.2023.1191264	Gedik et all Front Genet	BLOOD
KPNA6	O60684	6399	CIS	PGC3_SCZ_NoUKB	DECODE_Specific	-,NA		0.0537924	0.0537924	DECODE	DECODE	0.428733	201.076	SCZ	KPNA6	Proteiome	BLOOD	SMR	deCODE	SMR	-0.299448	0.153532	0.0511294		37415601	10.3389/fgene.2023.1191264	Gedik et all Front Genet	BLOOD
KPNA6	O60684	6399	CIS	PGC3_SCZ_NoUKB	DECODE_Specific	-,NA		0.0537924	0.0537924	DECODE	DECODE	0.428733	201.076	MDD	KPNA6	Proteiome	BLOOD	SMR	deCODE	SMR	-0.0473538	0.0743662	0.524278		37415601	10.3389/fgene.2023.1191264	Gedik et all Front Genet	BLOOD
KPNA6	O60684	6399	CIS	PGC3_SCZ_NoUKB	DECODE_Specific	-,NA		0.0537924	0.0537924	DECODE	DECODE	0.428733	201.076	BIP	KPNA6	Proteiome	BLOOD	SMR	deCODE	SMR	-0.120307	0.167353	0.472213		37415601	10.3389/fgene.2023.1191264	Gedik et all Front Genet	BLOOD
KPNA6	O60684	6399	CIS	PGC3_SCZ_NoUKB	DECODE_Specific	-,NA		0.0537924	0.0537924	DECODE	DECODE	0.428733	201.076	Depression Howard et all	KPNA6	Proteiome	BRAIN	PWAS	ROS/MAP	FUSION	-0.289		0.773		33846625	10.1038/s41593-021-00832-6	Wingo Nat Neurosci	BRAIN
KPNA6	O60684	6399	CIS	PGC3_SCZ_NoUKB	DECODE_Specific	-,NA		0.0537924	0.0537924	DECODE	DECODE	0.428733	201.076	SCZ	KPNA6	Transcriptome	Brain_Frontal_Cortex_BA9	TWAS	GteX	FUSION			0.0362		34416157	10.1016/j.ajhg.2021.07.011	Ayg√ºn N et al	Brain
KPNA6	O60684	6399	CIS	Cognition_Meta	DECODE_Specific	+,NA		0.0619512	0.0619512	DECODE	DECODE	0.5436	231.574	SCZ	KPNA6	Proteome	PLASMA	MR	deCODE	TwoSampleMR	-0.299703	0.148189	0.0431319		37085628	10.1007/s00439-023-02562-0	Dang et al Human Genetics	BLOOD
KPNA6	O60684	6399	CIS	Cognition_Meta	DECODE_Specific	+,NA		0.0619512	0.0619512	DECODE	DECODE	0.5436	231.574	BIP	KPNA6	Proteome	PLASMA	MR	deCODE	TwoSampleMR	-0.120307	0.166574	0.470144		37085628	10.1007/s00439-023-02562-0	Dang et al Human Genetics	BLOOD
KPNA6	O60684	6399	CIS	Cognition_Meta	DECODE_Specific	+,NA		0.0619512	0.0619512	DECODE	DECODE	0.5436	231.574	MDD	KPNA6	Proteome	PLASMA	MR	deCODE	TwoSampleMR	-0.0734627	0.0630824	0.2442		37085628	10.1007/s00439-023-02562-0	Dang et al Human Genetics	BLOOD
KPNA6	O60684	6399	CIS	Cognition_Meta	DECODE_Specific	+,NA		0.0619512	0.0619512	DECODE	DECODE	0.5436	231.574	Bipolar disorder	KPNA6	Proteome	PLASMA	MR	FENLAND	TwoSampleMR	-0.0305853	0.0584192	0.600593		36280454	https://doi.org/10.1016/j.biopsych.2022.08.015	Lu et al Biol Psychiatry	BLOOD
KPNA6	O60684	6399	CIS	Cognition_Meta	DECODE_Specific	+,NA		0.0619512	0.0619512	DECODE	DECODE	0.5436	231.574	Major depressive disorder	KPNA6	Proteome	PLASMA	MR	FENLAND	TwoSampleMR	-0.0194158	0.0257732	0.45125		36280454	https://doi.org/10.1016/j.biopsych.2022.08.015	Lu et al Biol Psychiatry	BLOOD
KPNA6	O60684	6399	CIS	Cognition_Meta	DECODE_Specific	+,NA		0.0619512	0.0619512	DECODE	DECODE	0.5436	231.574	Schizophrenia	KPNA6	Proteome	PLASMA	MR	FENLAND	TwoSampleMR	-0.0761236	0.052921	0.15031		36280454	https://doi.org/10.1016/j.biopsych.2022.08.015	Lu et al Biol Psychiatry	BLOOD
KPNA6	O60684	6399	CIS	Cognition_Meta	DECODE_Specific	+,NA		0.0619512	0.0619512	DECODE	DECODE	0.5436	231.574	SCZ_PGC3	KPNA6	Transcriptome_Transcriptlvel	DLPFC	SMR	CMC+GTEX	SMR	0.0482821	0.0333513	0.147706		35460606	10.1016/j.ajhg.2022.04.004	Jiang eet all Am J Hum Genet	BRAIN
KPNA6	O60684	6399	CIS	Cognition_Meta	DECODE_Specific	+,NA		0.0619512	0.0619512	DECODE	DECODE	0.5436	231.574	SCZ	KPNA6	Proteiome	BLOOD	SMR	eQTLGen	SMR	-0.084732	0.0693287	0.22164		37415601	10.3389/fgene.2023.1191264	Gedik et all Front Genet	BLOOD
KPNA6	O60684	6399	CIS	Cognition_Meta	DECODE_Specific	+,NA		0.0619512	0.0619512	DECODE	DECODE	0.5436	231.574	MDD	KPNA6	Proteiome	BRAIN	SMR	BrainMeta	SMR	0.0118029	0.0206906	0.568373		37415601	10.3389/fgene.2023.1191264	Gedik et all Front Genet	BRAIN
KPNA6	O60684	6399	CIS	Cognition_Meta	DECODE_Specific	+,NA		0.0619512	0.0619512	DECODE	DECODE	0.5436	231.574	MDD	KPNA6	Proteiome	BLOOD	SMR	eQTLGen	SMR	0.0345189	0.0447462	0.440448		37415601	10.3389/fgene.2023.1191264	Gedik et all Front Genet	BLOOD
KPNA6	O60684	6399	CIS	Cognition_Meta	DECODE_Specific	+,NA		0.0619512	0.0619512	DECODE	DECODE	0.5436	231.574	BIP	KPNA6	Proteiome	BLOOD	SMR	eQTLGen	SMR	-0.0482488	0.0985467	0.624415		37415601	10.3389/fgene.2023.1191264	Gedik et all Front Genet	BLOOD
KPNA6	O60684	6399	CIS	Cognition_Meta	DECODE_Specific	+,NA		0.0619512	0.0619512	DECODE	DECODE	0.5436	231.574	SCZ	KPNA6	Proteiome	BLOOD	SMR	deCODE	SMR	-0.299448	0.153532	0.0511294		37415601	10.3389/fgene.2023.1191264	Gedik et all Front Genet	BLOOD
KPNA6	O60684	6399	CIS	Cognition_Meta	DECODE_Specific	+,NA		0.0619512	0.0619512	DECODE	DECODE	0.5436	231.574	MDD	KPNA6	Proteiome	BLOOD	SMR	deCODE	SMR	-0.0473538	0.0743662	0.524278		37415601	10.3389/fgene.2023.1191264	Gedik et all Front Genet	BLOOD
KPNA6	O60684	6399	CIS	Cognition_Meta	DECODE_Specific	+,NA		0.0619512	0.0619512	DECODE	DECODE	0.5436	231.574	BIP	KPNA6	Proteiome	BLOOD	SMR	deCODE	SMR	-0.120307	0.167353	0.472213		37415601	10.3389/fgene.2023.1191264	Gedik et all Front Genet	BLOOD
KPNA6	O60684	6399	CIS	Cognition_Meta	DECODE_Specific	+,NA		0.0619512	0.0619512	DECODE	DECODE	0.5436	231.574	Depression Howard et all	KPNA6	Proteiome	BRAIN	PWAS	ROS/MAP	FUSION	-0.289		0.773		33846625	10.1038/s41593-021-00832-6	Wingo Nat Neurosci	BRAIN
KPNA6	O60684	6399	CIS	Cognition_Meta	DECODE_Specific	+,NA		0.0619512	0.0619512	DECODE	DECODE	0.5436	231.574	SCZ	KPNA6	Transcriptome	Brain_Frontal_Cortex_BA9	TWAS	GteX	FUSION			0.0362		34416157	10.1016/j.ajhg.2021.07.011	Ayg√ºn N et al	Brain
KPNA6	O60684	6399	CIS	BIP_PGC3_noukb	DECODE_Specific	-,NA		0.449655	0.449655	DECODE	DECODE	1.09499	1680.81	SCZ	KPNA6	Proteome	PLASMA	MR	deCODE	TwoSampleMR	-0.299703	0.148189	0.0431319		37085628	10.1007/s00439-023-02562-0	Dang et al Human Genetics	BLOOD
KPNA6	O60684	6399	CIS	BIP_PGC3_noukb	DECODE_Specific	-,NA		0.449655	0.449655	DECODE	DECODE	1.09499	1680.81	BIP	KPNA6	Proteome	PLASMA	MR	deCODE	TwoSampleMR	-0.120307	0.166574	0.470144		37085628	10.1007/s00439-023-02562-0	Dang et al Human Genetics	BLOOD
KPNA6	O60684	6399	CIS	BIP_PGC3_noukb	DECODE_Specific	-,NA		0.449655	0.449655	DECODE	DECODE	1.09499	1680.81	MDD	KPNA6	Proteome	PLASMA	MR	deCODE	TwoSampleMR	-0.0734627	0.0630824	0.2442		37085628	10.1007/s00439-023-02562-0	Dang et al Human Genetics	BLOOD
KPNA6	O60684	6399	CIS	BIP_PGC3_noukb	DECODE_Specific	-,NA		0.449655	0.449655	DECODE	DECODE	1.09499	1680.81	Bipolar disorder	KPNA6	Proteome	PLASMA	MR	FENLAND	TwoSampleMR	-0.0305853	0.0584192	0.600593		36280454	https://doi.org/10.1016/j.biopsych.2022.08.015	Lu et al Biol Psychiatry	BLOOD
KPNA6	O60684	6399	CIS	BIP_PGC3_noukb	DECODE_Specific	-,NA		0.449655	0.449655	DECODE	DECODE	1.09499	1680.81	Major depressive disorder	KPNA6	Proteome	PLASMA	MR	FENLAND	TwoSampleMR	-0.0194158	0.0257732	0.45125		36280454	https://doi.org/10.1016/j.biopsych.2022.08.015	Lu et al Biol Psychiatry	BLOOD
KPNA6	O60684	6399	CIS	BIP_PGC3_noukb	DECODE_Specific	-,NA		0.449655	0.449655	DECODE	DECODE	1.09499	1680.81	Schizophrenia	KPNA6	Proteome	PLASMA	MR	FENLAND	TwoSampleMR	-0.0761236	0.052921	0.15031		36280454	https://doi.org/10.1016/j.biopsych.2022.08.015	Lu et al Biol Psychiatry	BLOOD
KPNA6	O60684	6399	CIS	BIP_PGC3_noukb	DECODE_Specific	-,NA		0.449655	0.449655	DECODE	DECODE	1.09499	1680.81	SCZ_PGC3	KPNA6	Transcriptome_Transcriptlvel	DLPFC	SMR	CMC+GTEX	SMR	0.0482821	0.0333513	0.147706		35460606	10.1016/j.ajhg.2022.04.004	Jiang eet all Am J Hum Genet	BRAIN
KPNA6	O60684	6399	CIS	BIP_PGC3_noukb	DECODE_Specific	-,NA		0.449655	0.449655	DECODE	DECODE	1.09499	1680.81	SCZ	KPNA6	Proteiome	BLOOD	SMR	eQTLGen	SMR	-0.084732	0.0693287	0.22164		37415601	10.3389/fgene.2023.1191264	Gedik et all Front Genet	BLOOD
KPNA6	O60684	6399	CIS	BIP_PGC3_noukb	DECODE_Specific	-,NA		0.449655	0.449655	DECODE	DECODE	1.09499	1680.81	MDD	KPNA6	Proteiome	BRAIN	SMR	BrainMeta	SMR	0.0118029	0.0206906	0.568373		37415601	10.3389/fgene.2023.1191264	Gedik et all Front Genet	BRAIN
KPNA6	O60684	6399	CIS	BIP_PGC3_noukb	DECODE_Specific	-,NA		0.449655	0.449655	DECODE	DECODE	1.09499	1680.81	MDD	KPNA6	Proteiome	BLOOD	SMR	eQTLGen	SMR	0.0345189	0.0447462	0.440448		37415601	10.3389/fgene.2023.1191264	Gedik et all Front Genet	BLOOD
KPNA6	O60684	6399	CIS	BIP_PGC3_noukb	DECODE_Specific	-,NA		0.449655	0.449655	DECODE	DECODE	1.09499	1680.81	BIP	KPNA6	Proteiome	BLOOD	SMR	eQTLGen	SMR	-0.0482488	0.0985467	0.624415		37415601	10.3389/fgene.2023.1191264	Gedik et all Front Genet	BLOOD
KPNA6	O60684	6399	CIS	BIP_PGC3_noukb	DECODE_Specific	-,NA		0.449655	0.449655	DECODE	DECODE	1.09499	1680.81	SCZ	KPNA6	Proteiome	BLOOD	SMR	deCODE	SMR	-0.299448	0.153532	0.0511294		37415601	10.3389/fgene.2023.1191264	Gedik et all Front Genet	BLOOD
KPNA6	O60684	6399	CIS	BIP_PGC3_noukb	DECODE_Specific	-,NA		0.449655	0.449655	DECODE	DECODE	1.09499	1680.81	MDD	KPNA6	Proteiome	BLOOD	SMR	deCODE	SMR	-0.0473538	0.0743662	0.524278		37415601	10.3389/fgene.2023.1191264	Gedik et all Front Genet	BLOOD
KPNA6	O60684	6399	CIS	BIP_PGC3_noukb	DECODE_Specific	-,NA		0.449655	0.449655	DECODE	DECODE	1.09499	1680.81	BIP	KPNA6	Proteiome	BLOOD	SMR	deCODE	SMR	-0.120307	0.167353	0.472213		37415601	10.3389/fgene.2023.1191264	Gedik et all Front Genet	BLOOD
KPNA6	O60684	6399	CIS	BIP_PGC3_noukb	DECODE_Specific	-,NA		0.449655	0.449655	DECODE	DECODE	1.09499	1680.81	Depression Howard et all	KPNA6	Proteiome	BRAIN	PWAS	ROS/MAP	FUSION	-0.289		0.773		33846625	10.1038/s41593-021-00832-6	Wingo Nat Neurosci	BRAIN
KPNA6	O60684	6399	CIS	BIP_PGC3_noukb	DECODE_Specific	-,NA		0.449655	0.449655	DECODE	DECODE	1.09499	1680.81	SCZ	KPNA6	Transcriptome	Brain_Frontal_Cortex_BA9	TWAS	GteX	FUSION			0.0362		34416157	10.1016/j.ajhg.2021.07.011	Ayg√ºn N et al	Brain
KPNA6	O60684	6399	CIS	Depression_iPSYCH_2023	DECODE_Specific	-,NA		0.961511	0.961511	DECODE	DECODE	1.44808	3594.13	SCZ	KPNA6	Proteome	PLASMA	MR	deCODE	TwoSampleMR	-0.299703	0.148189	0.0431319		37085628	10.1007/s00439-023-02562-0	Dang et al Human Genetics	BLOOD
KPNA6	O60684	6399	CIS	Depression_iPSYCH_2023	DECODE_Specific	-,NA		0.961511	0.961511	DECODE	DECODE	1.44808	3594.13	BIP	KPNA6	Proteome	PLASMA	MR	deCODE	TwoSampleMR	-0.120307	0.166574	0.470144		37085628	10.1007/s00439-023-02562-0	Dang et al Human Genetics	BLOOD
KPNA6	O60684	6399	CIS	Depression_iPSYCH_2023	DECODE_Specific	-,NA		0.961511	0.961511	DECODE	DECODE	1.44808	3594.13	MDD	KPNA6	Proteome	PLASMA	MR	deCODE	TwoSampleMR	-0.0734627	0.0630824	0.2442		37085628	10.1007/s00439-023-02562-0	Dang et al Human Genetics	BLOOD
KPNA6	O60684	6399	CIS	Depression_iPSYCH_2023	DECODE_Specific	-,NA		0.961511	0.961511	DECODE	DECODE	1.44808	3594.13	Bipolar disorder	KPNA6	Proteome	PLASMA	MR	FENLAND	TwoSampleMR	-0.0305853	0.0584192	0.600593		36280454	https://doi.org/10.1016/j.biopsych.2022.08.015	Lu et al Biol Psychiatry	BLOOD
KPNA6	O60684	6399	CIS	Depression_iPSYCH_2023	DECODE_Specific	-,NA		0.961511	0.961511	DECODE	DECODE	1.44808	3594.13	Major depressive disorder	KPNA6	Proteome	PLASMA	MR	FENLAND	TwoSampleMR	-0.0194158	0.0257732	0.45125		36280454	https://doi.org/10.1016/j.biopsych.2022.08.015	Lu et al Biol Psychiatry	BLOOD
KPNA6	O60684	6399	CIS	Depression_iPSYCH_2023	DECODE_Specific	-,NA		0.961511	0.961511	DECODE	DECODE	1.44808	3594.13	Schizophrenia	KPNA6	Proteome	PLASMA	MR	FENLAND	TwoSampleMR	-0.0761236	0.052921	0.15031		36280454	https://doi.org/10.1016/j.biopsych.2022.08.015	Lu et al Biol Psychiatry	BLOOD
KPNA6	O60684	6399	CIS	Depression_iPSYCH_2023	DECODE_Specific	-,NA		0.961511	0.961511	DECODE	DECODE	1.44808	3594.13	SCZ_PGC3	KPNA6	Transcriptome_Transcriptlvel	DLPFC	SMR	CMC+GTEX	SMR	0.0482821	0.0333513	0.147706		35460606	10.1016/j.ajhg.2022.04.004	Jiang eet all Am J Hum Genet	BRAIN
KPNA6	O60684	6399	CIS	Depression_iPSYCH_2023	DECODE_Specific	-,NA		0.961511	0.961511	DECODE	DECODE	1.44808	3594.13	SCZ	KPNA6	Proteiome	BLOOD	SMR	eQTLGen	SMR	-0.084732	0.0693287	0.22164		37415601	10.3389/fgene.2023.1191264	Gedik et all Front Genet	BLOOD
KPNA6	O60684	6399	CIS	Depression_iPSYCH_2023	DECODE_Specific	-,NA		0.961511	0.961511	DECODE	DECODE	1.44808	3594.13	MDD	KPNA6	Proteiome	BRAIN	SMR	BrainMeta	SMR	0.0118029	0.0206906	0.568373		37415601	10.3389/fgene.2023.1191264	Gedik et all Front Genet	BRAIN
KPNA6	O60684	6399	CIS	Depression_iPSYCH_2023	DECODE_Specific	-,NA		0.961511	0.961511	DECODE	DECODE	1.44808	3594.13	MDD	KPNA6	Proteiome	BLOOD	SMR	eQTLGen	SMR	0.0345189	0.0447462	0.440448		37415601	10.3389/fgene.2023.1191264	Gedik et all Front Genet	BLOOD
KPNA6	O60684	6399	CIS	Depression_iPSYCH_2023	DECODE_Specific	-,NA		0.961511	0.961511	DECODE	DECODE	1.44808	3594.13	BIP	KPNA6	Proteiome	BLOOD	SMR	eQTLGen	SMR	-0.0482488	0.0985467	0.624415		37415601	10.3389/fgene.2023.1191264	Gedik et all Front Genet	BLOOD
KPNA6	O60684	6399	CIS	Depression_iPSYCH_2023	DECODE_Specific	-,NA		0.961511	0.961511	DECODE	DECODE	1.44808	3594.13	SCZ	KPNA6	Proteiome	BLOOD	SMR	deCODE	SMR	-0.299448	0.153532	0.0511294		37415601	10.3389/fgene.2023.1191264	Gedik et all Front Genet	BLOOD
KPNA6	O60684	6399	CIS	Depression_iPSYCH_2023	DECODE_Specific	-,NA		0.961511	0.961511	DECODE	DECODE	1.44808	3594.13	MDD	KPNA6	Proteiome	BLOOD	SMR	deCODE	SMR	-0.0473538	0.0743662	0.524278		37415601	10.3389/fgene.2023.1191264	Gedik et all Front Genet	BLOOD
KPNA6	O60684	6399	CIS	Depression_iPSYCH_2023	DECODE_Specific	-,NA		0.961511	0.961511	DECODE	DECODE	1.44808	3594.13	BIP	KPNA6	Proteiome	BLOOD	SMR	deCODE	SMR	-0.120307	0.167353	0.472213		37415601	10.3389/fgene.2023.1191264	Gedik et all Front Genet	BLOOD
KPNA6	O60684	6399	CIS	Depression_iPSYCH_2023	DECODE_Specific	-,NA		0.961511	0.961511	DECODE	DECODE	1.44808	3594.13	Depression Howard et all	KPNA6	Proteiome	BRAIN	PWAS	ROS/MAP	FUSION	-0.289		0.773		33846625	10.1038/s41593-021-00832-6	Wingo Nat Neurosci	BRAIN
KPNA6	O60684	6399	CIS	Depression_iPSYCH_2023	DECODE_Specific	-,NA		0.961511	0.961511	DECODE	DECODE	1.44808	3594.13	SCZ	KPNA6	Transcriptome	Brain_Frontal_Cortex_BA9	TWAS	GteX	FUSION			0.0362		34416157	10.1016/j.ajhg.2021.07.011	Ayg√ºn N et al	Brain
KPNB1	Q14974	6400	TRANS	BIP_PGC3_noukb	DECODE_Specific	-,NA		0.124728	0.124728	DECODE	DECODE	0.384748	849.524	Deepression_Wray_tall	KPNB1	Transcriptome	BRAIN DLPFC	MR	PsychENCODE	TwoSampleMR	0.01	0.01	0.363		35296807	10.1038/s41380-022-01507-9	Deng et all Mol Psychiatry	BRAIN
KPNB1	Q14974	6400	TRANS	BIP_PGC3_noukb	DECODE_Specific	-,NA		0.124728	0.124728	DECODE	DECODE	0.384748	849.524	SCZ_PGC3	KPNB1	Transcriptome	DLPFC	SMR	CMC+GTEX	SMR	-0.0360539	0.0312626	0.248803		35460606	10.1016/j.ajhg.2022.04.004	Jiang eet all Am J Hum Genet	BRAIN
KPNB1	Q14974	6400	TRANS	BIP_PGC3_noukb	DECODE_Specific	-,NA		0.124728	0.124728	DECODE	DECODE	0.384748	849.524	SCZ.Clozuk.2018	KPNB1	Transcriptome	BRAIN	SMR	PsychENCODE	SMR	0.00457607	0.0278563	0.87		30545856	10.1126/science.aat8127	Gandal et all science	BRAIN
KPNB1	Q14974	6400	TRANS	BIP_PGC3_noukb	DECODE_Specific	-,NA		0.124728	0.124728	DECODE	DECODE	0.384748	849.524	BD.PGC.ruderferCell2018	KPNB1	Transcriptome	BRAIN	SMR	PsychENCODE	SMR	-0.0558118	0.0439752	0.204382		30545856	10.1126/science.aat8127	Gandal et all science	BRAIN
KPNB1	Q14974	6400	TRANS	BIP_PGC3_noukb	DECODE_Specific	-,NA		0.124728	0.124728	DECODE	DECODE	0.384748	849.524	SCZ	KPNB1	Proteiome	BLOOD	SMR	eQTLGen	SMR	0.0218924	0.0878947	0.803303		37415601	10.3389/fgene.2023.1191264	Gedik et all Front Genet	BLOOD
KPNB1	Q14974	6400	TRANS	BIP_PGC3_noukb	DECODE_Specific	-,NA		0.124728	0.124728	DECODE	DECODE	0.384748	849.524	MDD	KPNB1	Proteiome	BRAIN	SMR	BrainMeta	SMR	0.0158641	0.0136123	0.243845		37415601	10.3389/fgene.2023.1191264	Gedik et all Front Genet	BRAIN
KPNB1	Q14974	6400	TRANS	BIP_PGC3_noukb	DECODE_Specific	-,NA		0.124728	0.124728	DECODE	DECODE	0.384748	849.524	BIP	KPNB1	Proteiome	BRAIN	SMR	BrainMeta	SMR	-0.0518209	0.0459131	0.259035		37415601	10.3389/fgene.2023.1191264	Gedik et all Front Genet	BRAIN
KPNB1	Q14974	6400	TRANS	BIP_PGC3_noukb	DECODE_Specific	-,NA		0.124728	0.124728	DECODE	DECODE	0.384748	849.524	SCZ	KPNB1	Proteiome	BRAIN	SMR	BrainMeta	SMR	-0.0177439	0.0369687	0.631249		37415601	10.3389/fgene.2023.1191264	Gedik et all Front Genet	BRAIN
KPNB1	Q14974	6400	TRANS	BIP_PGC3_noukb	DECODE_Specific	-,NA		0.124728	0.124728	DECODE	DECODE	0.384748	849.524	MDD	KPNB1	Proteiome	BLOOD	SMR	eQTLGen	SMR	0.03828	0.0449411	0.394335		37415601	10.3389/fgene.2023.1191264	Gedik et all Front Genet	BLOOD
KPNB1	Q14974	6400	TRANS	BIP_PGC3_noukb	DECODE_Specific	-,NA		0.124728	0.124728	DECODE	DECODE	0.384748	849.524	BIP	KPNB1	Proteiome	BLOOD	SMR	eQTLGen	SMR	0.268945	0.10291	0.00896454		37415601	10.3389/fgene.2023.1191264	Gedik et all Front Genet	BLOOD
KPNB1	Q14974	6400	TRANS	BIP_PGC3_noukb	DECODE_Specific	-,NA		0.124728	0.124728	DECODE	DECODE	0.384748	849.524	SCZ.Clozuk.2018	KPNB1	Transcriptome	BRAIN	TWAS	PsychENCODE	FUSION	0.293507		0.769		30545856	10.1126/science.aat8127	Gandal et all science	BRAIN
KPNB1	Q14974	6400	TRANS	BIP_PGC3_noukb	DECODE_Specific	-,NA		0.124728	0.124728	DECODE	DECODE	0.384748	849.524	BD.PGC.ruderferCell2018	KPNB1	Transcriptome	BRAIN	TWAS	PsychENCODE	FUSION	-0.659		0.51		30545856	10.1126/science.aat8127	Gandal et all science	BRAIN
KPNB1	Q14974	6400	TRANS	BIP_PGC3_noukb	DECODE_Specific	-,NA		0.124728	0.124728	DECODE	DECODE	0.384748	849.524	Depression Howard et all	KPNB1	Proteiome	BRAIN	PWAS	ROS/MAP	FUSION	2.75732		0.00583		33846625	10.1038/s41593-021-00832-6	Wingo Nat Neurosci	BRAIN
KPNB1	Q14974	6400	TRANS	Cognition_Meta	DECODE_Specific	+,NA		0.544799	0.544799	DECODE	DECODE	1.1344	3710.63	Deepression_Wray_tall	KPNB1	Transcriptome	BRAIN DLPFC	MR	PsychENCODE	TwoSampleMR	0.01	0.01	0.363		35296807	10.1038/s41380-022-01507-9	Deng et all Mol Psychiatry	BRAIN
KPNB1	Q14974	6400	TRANS	Cognition_Meta	DECODE_Specific	+,NA		0.544799	0.544799	DECODE	DECODE	1.1344	3710.63	SCZ_PGC3	KPNB1	Transcriptome	DLPFC	SMR	CMC+GTEX	SMR	-0.0360539	0.0312626	0.248803		35460606	10.1016/j.ajhg.2022.04.004	Jiang eet all Am J Hum Genet	BRAIN
KPNB1	Q14974	6400	TRANS	Cognition_Meta	DECODE_Specific	+,NA		0.544799	0.544799	DECODE	DECODE	1.1344	3710.63	SCZ.Clozuk.2018	KPNB1	Transcriptome	BRAIN	SMR	PsychENCODE	SMR	0.00457607	0.0278563	0.87		30545856	10.1126/science.aat8127	Gandal et all science	BRAIN
KPNB1	Q14974	6400	TRANS	Cognition_Meta	DECODE_Specific	+,NA		0.544799	0.544799	DECODE	DECODE	1.1344	3710.63	BD.PGC.ruderferCell2018	KPNB1	Transcriptome	BRAIN	SMR	PsychENCODE	SMR	-0.0558118	0.0439752	0.204382		30545856	10.1126/science.aat8127	Gandal et all science	BRAIN
KPNB1	Q14974	6400	TRANS	Cognition_Meta	DECODE_Specific	+,NA		0.544799	0.544799	DECODE	DECODE	1.1344	3710.63	SCZ	KPNB1	Proteiome	BLOOD	SMR	eQTLGen	SMR	0.0218924	0.0878947	0.803303		37415601	10.3389/fgene.2023.1191264	Gedik et all Front Genet	BLOOD
KPNB1	Q14974	6400	TRANS	Cognition_Meta	DECODE_Specific	+,NA		0.544799	0.544799	DECODE	DECODE	1.1344	3710.63	MDD	KPNB1	Proteiome	BRAIN	SMR	BrainMeta	SMR	0.0158641	0.0136123	0.243845		37415601	10.3389/fgene.2023.1191264	Gedik et all Front Genet	BRAIN
KPNB1	Q14974	6400	TRANS	Cognition_Meta	DECODE_Specific	+,NA		0.544799	0.544799	DECODE	DECODE	1.1344	3710.63	BIP	KPNB1	Proteiome	BRAIN	SMR	BrainMeta	SMR	-0.0518209	0.0459131	0.259035		37415601	10.3389/fgene.2023.1191264	Gedik et all Front Genet	BRAIN
KPNB1	Q14974	6400	TRANS	Cognition_Meta	DECODE_Specific	+,NA		0.544799	0.544799	DECODE	DECODE	1.1344	3710.63	SCZ	KPNB1	Proteiome	BRAIN	SMR	BrainMeta	SMR	-0.0177439	0.0369687	0.631249		37415601	10.3389/fgene.2023.1191264	Gedik et all Front Genet	BRAIN
KPNB1	Q14974	6400	TRANS	Cognition_Meta	DECODE_Specific	+,NA		0.544799	0.544799	DECODE	DECODE	1.1344	3710.63	MDD	KPNB1	Proteiome	BLOOD	SMR	eQTLGen	SMR	0.03828	0.0449411	0.394335		37415601	10.3389/fgene.2023.1191264	Gedik et all Front Genet	BLOOD
KPNB1	Q14974	6400	TRANS	Cognition_Meta	DECODE_Specific	+,NA		0.544799	0.544799	DECODE	DECODE	1.1344	3710.63	BIP	KPNB1	Proteiome	BLOOD	SMR	eQTLGen	SMR	0.268945	0.10291	0.00896454		37415601	10.3389/fgene.2023.1191264	Gedik et all Front Genet	BLOOD
KPNB1	Q14974	6400	TRANS	Cognition_Meta	DECODE_Specific	+,NA		0.544799	0.544799	DECODE	DECODE	1.1344	3710.63	SCZ.Clozuk.2018	KPNB1	Transcriptome	BRAIN	TWAS	PsychENCODE	FUSION	0.293507		0.769		30545856	10.1126/science.aat8127	Gandal et all science	BRAIN
KPNB1	Q14974	6400	TRANS	Cognition_Meta	DECODE_Specific	+,NA		0.544799	0.544799	DECODE	DECODE	1.1344	3710.63	BD.PGC.ruderferCell2018	KPNB1	Transcriptome	BRAIN	TWAS	PsychENCODE	FUSION	-0.659		0.51		30545856	10.1126/science.aat8127	Gandal et all science	BRAIN
KPNB1	Q14974	6400	TRANS	Cognition_Meta	DECODE_Specific	+,NA		0.544799	0.544799	DECODE	DECODE	1.1344	3710.63	Depression Howard et all	KPNB1	Proteiome	BRAIN	PWAS	ROS/MAP	FUSION	2.75732		0.00583		33846625	10.1038/s41593-021-00832-6	Wingo Nat Neurosci	BRAIN
KPNB1	Q14974	6400	TRANS	Depression_iPSYCH_2023	DECODE_Specific	-,NA		0.109046	0.109046	DECODE	DECODE	1.12532	742.712	Deepression_Wray_tall	KPNB1	Transcriptome	BRAIN DLPFC	MR	PsychENCODE	TwoSampleMR	0.01	0.01	0.363		35296807	10.1038/s41380-022-01507-9	Deng et all Mol Psychiatry	BRAIN
KPNB1	Q14974	6400	TRANS	Depression_iPSYCH_2023	DECODE_Specific	-,NA		0.109046	0.109046	DECODE	DECODE	1.12532	742.712	SCZ_PGC3	KPNB1	Transcriptome	DLPFC	SMR	CMC+GTEX	SMR	-0.0360539	0.0312626	0.248803		35460606	10.1016/j.ajhg.2022.04.004	Jiang eet all Am J Hum Genet	BRAIN
KPNB1	Q14974	6400	TRANS	Depression_iPSYCH_2023	DECODE_Specific	-,NA		0.109046	0.109046	DECODE	DECODE	1.12532	742.712	SCZ.Clozuk.2018	KPNB1	Transcriptome	BRAIN	SMR	PsychENCODE	SMR	0.00457607	0.0278563	0.87		30545856	10.1126/science.aat8127	Gandal et all science	BRAIN
KPNB1	Q14974	6400	TRANS	Depression_iPSYCH_2023	DECODE_Specific	-,NA		0.109046	0.109046	DECODE	DECODE	1.12532	742.712	BD.PGC.ruderferCell2018	KPNB1	Transcriptome	BRAIN	SMR	PsychENCODE	SMR	-0.0558118	0.0439752	0.204382		30545856	10.1126/science.aat8127	Gandal et all science	BRAIN
KPNB1	Q14974	6400	TRANS	Depression_iPSYCH_2023	DECODE_Specific	-,NA		0.109046	0.109046	DECODE	DECODE	1.12532	742.712	SCZ	KPNB1	Proteiome	BLOOD	SMR	eQTLGen	SMR	0.0218924	0.0878947	0.803303		37415601	10.3389/fgene.2023.1191264	Gedik et all Front Genet	BLOOD
KPNB1	Q14974	6400	TRANS	Depression_iPSYCH_2023	DECODE_Specific	-,NA		0.109046	0.109046	DECODE	DECODE	1.12532	742.712	MDD	KPNB1	Proteiome	BRAIN	SMR	BrainMeta	SMR	0.0158641	0.0136123	0.243845		37415601	10.3389/fgene.2023.1191264	Gedik et all Front Genet	BRAIN
KPNB1	Q14974	6400	TRANS	Depression_iPSYCH_2023	DECODE_Specific	-,NA		0.109046	0.109046	DECODE	DECODE	1.12532	742.712	BIP	KPNB1	Proteiome	BRAIN	SMR	BrainMeta	SMR	-0.0518209	0.0459131	0.259035		37415601	10.3389/fgene.2023.1191264	Gedik et all Front Genet	BRAIN
KPNB1	Q14974	6400	TRANS	Depression_iPSYCH_2023	DECODE_Specific	-,NA		0.109046	0.109046	DECODE	DECODE	1.12532	742.712	SCZ	KPNB1	Proteiome	BRAIN	SMR	BrainMeta	SMR	-0.0177439	0.0369687	0.631249		37415601	10.3389/fgene.2023.1191264	Gedik et all Front Genet	BRAIN
KPNB1	Q14974	6400	TRANS	Depression_iPSYCH_2023	DECODE_Specific	-,NA		0.109046	0.109046	DECODE	DECODE	1.12532	742.712	MDD	KPNB1	Proteiome	BLOOD	SMR	eQTLGen	SMR	0.03828	0.0449411	0.394335		37415601	10.3389/fgene.2023.1191264	Gedik et all Front Genet	BLOOD
KPNB1	Q14974	6400	TRANS	Depression_iPSYCH_2023	DECODE_Specific	-,NA		0.109046	0.109046	DECODE	DECODE	1.12532	742.712	BIP	KPNB1	Proteiome	BLOOD	SMR	eQTLGen	SMR	0.268945	0.10291	0.00896454		37415601	10.3389/fgene.2023.1191264	Gedik et all Front Genet	BLOOD
KPNB1	Q14974	6400	TRANS	Depression_iPSYCH_2023	DECODE_Specific	-,NA		0.109046	0.109046	DECODE	DECODE	1.12532	742.712	SCZ.Clozuk.2018	KPNB1	Transcriptome	BRAIN	TWAS	PsychENCODE	FUSION	0.293507		0.769		30545856	10.1126/science.aat8127	Gandal et all science	BRAIN
KPNB1	Q14974	6400	TRANS	Depression_iPSYCH_2023	DECODE_Specific	-,NA		0.109046	0.109046	DECODE	DECODE	1.12532	742.712	BD.PGC.ruderferCell2018	KPNB1	Transcriptome	BRAIN	TWAS	PsychENCODE	FUSION	-0.659		0.51		30545856	10.1126/science.aat8127	Gandal et all science	BRAIN
KPNB1	Q14974	6400	TRANS	Depression_iPSYCH_2023	DECODE_Specific	-,NA		0.109046	0.109046	DECODE	DECODE	1.12532	742.712	Depression Howard et all	KPNB1	Proteiome	BRAIN	PWAS	ROS/MAP	FUSION	2.75732		0.00583		33846625	10.1038/s41593-021-00832-6	Wingo Nat Neurosci	BRAIN
KPNB1	Q14974	6400	TRANS	PGC3_SCZ_NoUKB	DECODE_Specific	-,NA		0.269156	0.269156	DECODE	DECODE	0.716662	1833.22	Deepression_Wray_tall	KPNB1	Transcriptome	BRAIN DLPFC	MR	PsychENCODE	TwoSampleMR	0.01	0.01	0.363		35296807	10.1038/s41380-022-01507-9	Deng et all Mol Psychiatry	BRAIN
KPNB1	Q14974	6400	TRANS	PGC3_SCZ_NoUKB	DECODE_Specific	-,NA		0.269156	0.269156	DECODE	DECODE	0.716662	1833.22	SCZ_PGC3	KPNB1	Transcriptome	DLPFC	SMR	CMC+GTEX	SMR	-0.0360539	0.0312626	0.248803		35460606	10.1016/j.ajhg.2022.04.004	Jiang eet all Am J Hum Genet	BRAIN
KPNB1	Q14974	6400	TRANS	PGC3_SCZ_NoUKB	DECODE_Specific	-,NA		0.269156	0.269156	DECODE	DECODE	0.716662	1833.22	SCZ.Clozuk.2018	KPNB1	Transcriptome	BRAIN	SMR	PsychENCODE	SMR	0.00457607	0.0278563	0.87		30545856	10.1126/science.aat8127	Gandal et all science	BRAIN
KPNB1	Q14974	6400	TRANS	PGC3_SCZ_NoUKB	DECODE_Specific	-,NA		0.269156	0.269156	DECODE	DECODE	0.716662	1833.22	BD.PGC.ruderferCell2018	KPNB1	Transcriptome	BRAIN	SMR	PsychENCODE	SMR	-0.0558118	0.0439752	0.204382		30545856	10.1126/science.aat8127	Gandal et all science	BRAIN
KPNB1	Q14974	6400	TRANS	PGC3_SCZ_NoUKB	DECODE_Specific	-,NA		0.269156	0.269156	DECODE	DECODE	0.716662	1833.22	SCZ	KPNB1	Proteiome	BLOOD	SMR	eQTLGen	SMR	0.0218924	0.0878947	0.803303		37415601	10.3389/fgene.2023.1191264	Gedik et all Front Genet	BLOOD
KPNB1	Q14974	6400	TRANS	PGC3_SCZ_NoUKB	DECODE_Specific	-,NA		0.269156	0.269156	DECODE	DECODE	0.716662	1833.22	MDD	KPNB1	Proteiome	BRAIN	SMR	BrainMeta	SMR	0.0158641	0.0136123	0.243845		37415601	10.3389/fgene.2023.1191264	Gedik et all Front Genet	BRAIN
KPNB1	Q14974	6400	TRANS	PGC3_SCZ_NoUKB	DECODE_Specific	-,NA		0.269156	0.269156	DECODE	DECODE	0.716662	1833.22	BIP	KPNB1	Proteiome	BRAIN	SMR	BrainMeta	SMR	-0.0518209	0.0459131	0.259035		37415601	10.3389/fgene.2023.1191264	Gedik et all Front Genet	BRAIN
KPNB1	Q14974	6400	TRANS	PGC3_SCZ_NoUKB	DECODE_Specific	-,NA		0.269156	0.269156	DECODE	DECODE	0.716662	1833.22	SCZ	KPNB1	Proteiome	BRAIN	SMR	BrainMeta	SMR	-0.0177439	0.0369687	0.631249		37415601	10.3389/fgene.2023.1191264	Gedik et all Front Genet	BRAIN
KPNB1	Q14974	6400	TRANS	PGC3_SCZ_NoUKB	DECODE_Specific	-,NA		0.269156	0.269156	DECODE	DECODE	0.716662	1833.22	MDD	KPNB1	Proteiome	BLOOD	SMR	eQTLGen	SMR	0.03828	0.0449411	0.394335		37415601	10.3389/fgene.2023.1191264	Gedik et all Front Genet	BLOOD
KPNB1	Q14974	6400	TRANS	PGC3_SCZ_NoUKB	DECODE_Specific	-,NA		0.269156	0.269156	DECODE	DECODE	0.716662	1833.22	BIP	KPNB1	Proteiome	BLOOD	SMR	eQTLGen	SMR	0.268945	0.10291	0.00896454		37415601	10.3389/fgene.2023.1191264	Gedik et all Front Genet	BLOOD
KPNB1	Q14974	6400	TRANS	PGC3_SCZ_NoUKB	DECODE_Specific	-,NA		0.269156	0.269156	DECODE	DECODE	0.716662	1833.22	SCZ.Clozuk.2018	KPNB1	Transcriptome	BRAIN	TWAS	PsychENCODE	FUSION	0.293507		0.769		30545856	10.1126/science.aat8127	Gandal et all science	BRAIN
KPNB1	Q14974	6400	TRANS	PGC3_SCZ_NoUKB	DECODE_Specific	-,NA		0.269156	0.269156	DECODE	DECODE	0.716662	1833.22	BD.PGC.ruderferCell2018	KPNB1	Transcriptome	BRAIN	TWAS	PsychENCODE	FUSION	-0.659		0.51		30545856	10.1126/science.aat8127	Gandal et all science	BRAIN
KPNB1	Q14974	6400	TRANS	PGC3_SCZ_NoUKB	DECODE_Specific	-,NA		0.269156	0.269156	DECODE	DECODE	0.716662	1833.22	Depression Howard et all	KPNB1	Proteiome	BRAIN	PWAS	ROS/MAP	FUSION	2.75732		0.00583		33846625	10.1038/s41593-021-00832-6	Wingo Nat Neurosci	BRAIN
KREMEN1	Q96MU8	17550	CIS	BIP_PGC3_noukb	DECODE_Specific	+,NA		0.0397646	0.0397646	DECODE	DECODE	0.410608	148.64	MDD	KREMEN1	Proteome	PLASMA	MR	deCODE	TwoSampleMR	0.000752108	0.0117126	0.9488		37085628	10.1007/s00439-023-02562-0	Dang et al Human Genetics	BLOOD
KREMEN1	Q96MU8	17550	CIS	BIP_PGC3_noukb	DECODE_Specific	+,NA		0.0397646	0.0397646	DECODE	DECODE	0.410608	148.64	Bipolar disorder	KREMEN1	Proteome	PLASMA	MR	FENLAND	TwoSampleMR	0.0941651	0.043299	0.0296478		36280454	https://doi.org/10.1016/j.biopsych.2022.08.015	Lu et al Biol Psychiatry	BLOOD
KREMEN1	Q96MU8	17550	CIS	BIP_PGC3_noukb	DECODE_Specific	+,NA		0.0397646	0.0397646	DECODE	DECODE	0.410608	148.64	Major depressive disorder	KREMEN1	Proteome	PLASMA	MR	INTERVAL	TwoSampleMR	-0.00040201	0.0270352	0.988136		36280454	https://doi.org/10.1016/j.biopsych.2022.08.015	Lu et al Biol Psychiatry	BLOOD
KREMEN1	Q96MU8	17550	CIS	BIP_PGC3_noukb	DECODE_Specific	+,NA		0.0397646	0.0397646	DECODE	DECODE	0.410608	148.64	Major depressive disorder	KREMEN1	Proteome	PLASMA	MR	FENLAND	TwoSampleMR	0.0155866	0.0231778	0.501278		36280454	https://doi.org/10.1016/j.biopsych.2022.08.015	Lu et al Biol Psychiatry	BLOOD
KREMEN1	Q96MU8	17550	CIS	BIP_PGC3_noukb	DECODE_Specific	+,NA		0.0397646	0.0397646	DECODE	DECODE	0.410608	148.64	Schizophrenia	KREMEN1	Proteome	PLASMA	MR	FENLAND	TwoSampleMR	0.0159126	0.0146966	0.278926		36280454	https://doi.org/10.1016/j.biopsych.2022.08.015	Lu et al Biol Psychiatry	BLOOD
KREMEN1	Q96MU8	17550	CIS	BIP_PGC3_noukb	DECODE_Specific	+,NA		0.0397646	0.0397646	DECODE	DECODE	0.410608	148.64	SCZ_PGC3	KREMEN1	Transcriptome	DLPFC	MR	CMC+GTEX	MendelianRandomization			0.916883		35460606	10.1016/j.ajhg.2022.04.004	Jiang eet all Am J Hum Genet	BRAIN
KREMEN1	Q96MU8	17550	CIS	BIP_PGC3_noukb	DECODE_Specific	+,NA		0.0397646	0.0397646	DECODE	DECODE	0.410608	148.64	SCZ_PGC3	KREMEN1	Transcriptome	DLPFC	MR	CMC+GTEX	MendelianRandomization			0.462986		35460606	10.1016/j.ajhg.2022.04.004	Jiang eet all Am J Hum Genet	BRAIN
KREMEN1	Q96MU8	17550	CIS	BIP_PGC3_noukb	DECODE_Specific	+,NA		0.0397646	0.0397646	DECODE	DECODE	0.410608	148.64	SCZ_PGC3	KREMEN1	Transcriptome	DLPFC	MR	CMC+GTEX	MendelianRandomization			0.501523		35460606	10.1016/j.ajhg.2022.04.004	Jiang eet all Am J Hum Genet	BRAIN
KREMEN1	Q96MU8	17550	CIS	BIP_PGC3_noukb	DECODE_Specific	+,NA		0.0397646	0.0397646	DECODE	DECODE	0.410608	148.64	SCZ_PGC3	KREMEN1	Transcriptome	DLPFC	MR	CMC+GTEX	EMIC			0.665606		35460606	10.1016/j.ajhg.2022.04.004	Jiang eet all Am J Hum Genet	BRAIN
KREMEN1	Q96MU8	17550	CIS	BIP_PGC3_noukb	DECODE_Specific	+,NA		0.0397646	0.0397646	DECODE	DECODE	0.410608	148.64	BIP_2019_Stahl_etall	KREMEN1	Transcriptome	DLPFC	MR	CMC+GTEX	MendelianRandomization			0.734811		35460606	10.1016/j.ajhg.2022.04.004	Jiang eet all Am J Hum Genet	BRAIN
KREMEN1	Q96MU8	17550	CIS	BIP_PGC3_noukb	DECODE_Specific	+,NA		0.0397646	0.0397646	DECODE	DECODE	0.410608	148.64	BIP_2019_Stahl_etall	KREMEN1	Transcriptome	DLPFC	MR	CMC+GTEX	MendelianRandomization			0.733383		35460606	10.1016/j.ajhg.2022.04.004	Jiang eet all Am J Hum Genet	BRAIN
KREMEN1	Q96MU8	17550	CIS	BIP_PGC3_noukb	DECODE_Specific	+,NA		0.0397646	0.0397646	DECODE	DECODE	0.410608	148.64	BIP_2019_Stahl_etall	KREMEN1	Transcriptome	DLPFC	MR	CMC+GTEX	MendelianRandomization			0.543794		35460606	10.1016/j.ajhg.2022.04.004	Jiang eet all Am J Hum Genet	BRAIN
KREMEN1	Q96MU8	17550	CIS	BIP_PGC3_noukb	DECODE_Specific	+,NA		0.0397646	0.0397646	DECODE	DECODE	0.410608	148.64	BIP_2019_Stahl_etall	KREMEN1	Transcriptome	DLPFC	MR	CMC+GTEX	EMIC			0.913398		35460606	10.1016/j.ajhg.2022.04.004	Jiang eet all Am J Hum Genet	BRAIN
KREMEN1	Q96MU8	17550	CIS	BIP_PGC3_noukb	DECODE_Specific	+,NA		0.0397646	0.0397646	DECODE	DECODE	0.410608	148.64	Deepression_Wray_tall	KREMEN1	Transcriptome	BRAIN DLPFC	MR	PsychENCODE	TwoSampleMR	0.02	0.01	0.0763		35296807	10.1038/s41380-022-01507-9	Deng et all Mol Psychiatry	BRAIN
KREMEN1	Q96MU8	17550	CIS	BIP_PGC3_noukb	DECODE_Specific	+,NA		0.0397646	0.0397646	DECODE	DECODE	0.410608	148.64	Deepression_Wray_tall	KREMEN1	Transcriptome	BLOOD	MR	GTEx	TwoSampleMR	-0.05	0.02	0.0343		35296807	10.1038/s41380-022-01507-9	Deng et all Mol Psychiatry	BLOOD
KREMEN1	Q96MU8	17550	CIS	BIP_PGC3_noukb	DECODE_Specific	+,NA		0.0397646	0.0397646	DECODE	DECODE	0.410608	148.64	SCZ_PGC3	KREMEN1	Transcriptome	DLPFC	SMR	CMC+GTEX	SMR	0.0226194	0.0251369	0.3682		35460606	10.1016/j.ajhg.2022.04.004	Jiang eet all Am J Hum Genet	BRAIN
KREMEN1	Q96MU8	17550	CIS	BIP_PGC3_noukb	DECODE_Specific	+,NA		0.0397646	0.0397646	DECODE	DECODE	0.410608	148.64	SCZ.Clozuk.2018	KREMEN1	Transcriptome	BRAIN	SMR	PsychENCODE	SMR	0.0584288	0.0291962	0.0454		30545856	10.1126/science.aat8127	Gandal et all science	BRAIN
KREMEN1	Q96MU8	17550	CIS	BIP_PGC3_noukb	DECODE_Specific	+,NA		0.0397646	0.0397646	DECODE	DECODE	0.410608	148.64	BD.PGC.ruderferCell2018	KREMEN1	Transcriptome	BRAIN	SMR	PsychENCODE	SMR	0.0329154	0.0442622	0.457091		30545856	10.1126/science.aat8127	Gandal et all science	BRAIN
KREMEN1	Q96MU8	17550	CIS	BIP_PGC3_noukb	DECODE_Specific	+,NA		0.0397646	0.0397646	DECODE	DECODE	0.410608	148.64	SCZ	KREMEN1	Proteiome	BLOOD	SMR	eQTLGen	SMR	-0.034754	0.0258039	0.178028		37415601	10.3389/fgene.2023.1191264	Gedik et all Front Genet	BLOOD
KREMEN1	Q96MU8	17550	CIS	BIP_PGC3_noukb	DECODE_Specific	+,NA		0.0397646	0.0397646	DECODE	DECODE	0.410608	148.64	MDD	KREMEN1	Proteiome	BRAIN	SMR	BrainMeta	SMR	0.00685598	0.0100907	0.496863		37415601	10.3389/fgene.2023.1191264	Gedik et all Front Genet	BRAIN
KREMEN1	Q96MU8	17550	CIS	BIP_PGC3_noukb	DECODE_Specific	+,NA		0.0397646	0.0397646	DECODE	DECODE	0.410608	148.64	BIP	KREMEN1	Proteiome	BRAIN	SMR	BrainMeta	SMR	0.0458507	0.0269717	0.0891392		37415601	10.3389/fgene.2023.1191264	Gedik et all Front Genet	BRAIN
KREMEN1	Q96MU8	17550	CIS	BIP_PGC3_noukb	DECODE_Specific	+,NA		0.0397646	0.0397646	DECODE	DECODE	0.410608	148.64	SCZ	KREMEN1	Proteiome	BRAIN	SMR	BrainMeta	SMR	0.0339035	0.0226306	0.1341		37415601	10.3389/fgene.2023.1191264	Gedik et all Front Genet	BRAIN
KREMEN1	Q96MU8	17550	CIS	BIP_PGC3_noukb	DECODE_Specific	+,NA		0.0397646	0.0397646	DECODE	DECODE	0.410608	148.64	MDD	KREMEN1	Proteiome	BLOOD	SMR	eQTLGen	SMR	-0.0313834	0.0133825	0.0190219		37415601	10.3389/fgene.2023.1191264	Gedik et all Front Genet	BLOOD
KREMEN1	Q96MU8	17550	CIS	BIP_PGC3_noukb	DECODE_Specific	+,NA		0.0397646	0.0397646	DECODE	DECODE	0.410608	148.64	BIP	KREMEN1	Proteiome	BLOOD	SMR	eQTLGen	SMR	-0.0950735	0.0292976	0.00117413		37415601	10.3389/fgene.2023.1191264	Gedik et all Front Genet	BLOOD
KREMEN1	Q96MU8	17550	CIS	BIP_PGC3_noukb	DECODE_Specific	+,NA		0.0397646	0.0397646	DECODE	DECODE	0.410608	148.64	SCZ	KREMEN1	Proteiome	BLOOD	SMR	deCODE	SMR	0.00976275	0.0133298	0.463924		37415601	10.3389/fgene.2023.1191264	Gedik et all Front Genet	BLOOD
KREMEN1	Q96MU8	17550	CIS	BIP_PGC3_noukb	DECODE_Specific	+,NA		0.0397646	0.0397646	DECODE	DECODE	0.410608	148.64	MDD	KREMEN1	Proteiome	BLOOD	SMR	deCODE	SMR	-0.00815217	0.0141096	0.563416		37415601	10.3389/fgene.2023.1191264	Gedik et all Front Genet	BLOOD
KREMEN1	Q96MU8	17550	CIS	BIP_PGC3_noukb	DECODE_Specific	+,NA		0.0397646	0.0397646	DECODE	DECODE	0.410608	148.64	BIP	KREMEN1	Proteiome	BLOOD	SMR	deCODE	SMR	0.121355	0.056122	0.0305914		37415601	10.3389/fgene.2023.1191264	Gedik et all Front Genet	BLOOD
KREMEN1	Q96MU8	17550	CIS	BIP_PGC3_noukb	DECODE_Specific	+,NA		0.0397646	0.0397646	DECODE	DECODE	0.410608	148.64	SCZ	KREMEN1	Transcriptome	BRAIN_DLPFC	TWAS	CMC	FUSION	1.13		0.26		31691811	10.1093/hmg/ddz253	Hall et al Hum Mol Genet	BRAIN
KREMEN1	Q96MU8	17550	CIS	BIP_PGC3_noukb	DECODE_Specific	+,NA		0.0397646	0.0397646	DECODE	DECODE	0.410608	148.64	SCZ.Clozuk.2018	KREMEN1	Transcriptome	BRAIN	TWAS	PsychENCODE	FUSION	-0.90656		0.365		30545856	10.1126/science.aat8127	Gandal et all science	BRAIN
KREMEN1	Q96MU8	17550	CIS	BIP_PGC3_noukb	DECODE_Specific	+,NA		0.0397646	0.0397646	DECODE	DECODE	0.410608	148.64	BD.PGC.ruderferCell2018	KREMEN1	Transcriptome	BRAIN	TWAS	PsychENCODE	FUSION	0.92943		0.352664		30545856	10.1126/science.aat8127	Gandal et all science	BRAIN
KREMEN1	Q96MU8	17550	CIS	BIP_PGC3_noukb	DECODE_Specific	+,NA		0.0397646	0.0397646	DECODE	DECODE	0.410608	148.64	Depression Howard et all	KREMEN1	Proteiome	BRAIN	PWAS	ROS/MAP	FUSION	0.3685		0.713		33846625	10.1038/s41593-021-00832-6	Wingo Nat Neurosci	BRAIN
KREMEN1	Q96MU8	17550	CIS	BIP_PGC3_noukb	DECODE_Specific	+,NA		0.0397646	0.0397646	DECODE	DECODE	0.410608	148.64	Schizophrenia	KREMEN1	Transcriptome	brain caudate nucleus	TWAS	Gtex	Fusion			0.0184943		36319771	10.1038/s41593-022-01182-7	Benjamin KJM	brain caudate nucleus
KREMEN1	Q96MU8	17550	CIS	Cognition_Meta	DECODE_Specific	-,NA		0.111613	0.111613	DECODE	DECODE	0.707135	417.21	MDD	KREMEN1	Proteome	PLASMA	MR	deCODE	TwoSampleMR	0.000752108	0.0117126	0.9488		37085628	10.1007/s00439-023-02562-0	Dang et al Human Genetics	BLOOD
KREMEN1	Q96MU8	17550	CIS	Cognition_Meta	DECODE_Specific	-,NA		0.111613	0.111613	DECODE	DECODE	0.707135	417.21	Bipolar disorder	KREMEN1	Proteome	PLASMA	MR	FENLAND	TwoSampleMR	0.0941651	0.043299	0.0296478		36280454	https://doi.org/10.1016/j.biopsych.2022.08.015	Lu et al Biol Psychiatry	BLOOD
KREMEN1	Q96MU8	17550	CIS	Cognition_Meta	DECODE_Specific	-,NA		0.111613	0.111613	DECODE	DECODE	0.707135	417.21	Major depressive disorder	KREMEN1	Proteome	PLASMA	MR	INTERVAL	TwoSampleMR	-0.00040201	0.0270352	0.988136		36280454	https://doi.org/10.1016/j.biopsych.2022.08.015	Lu et al Biol Psychiatry	BLOOD
KREMEN1	Q96MU8	17550	CIS	Cognition_Meta	DECODE_Specific	-,NA		0.111613	0.111613	DECODE	DECODE	0.707135	417.21	Major depressive disorder	KREMEN1	Proteome	PLASMA	MR	FENLAND	TwoSampleMR	0.0155866	0.0231778	0.501278		36280454	https://doi.org/10.1016/j.biopsych.2022.08.015	Lu et al Biol Psychiatry	BLOOD
KREMEN1	Q96MU8	17550	CIS	Cognition_Meta	DECODE_Specific	-,NA		0.111613	0.111613	DECODE	DECODE	0.707135	417.21	Schizophrenia	KREMEN1	Proteome	PLASMA	MR	FENLAND	TwoSampleMR	0.0159126	0.0146966	0.278926		36280454	https://doi.org/10.1016/j.biopsych.2022.08.015	Lu et al Biol Psychiatry	BLOOD
KREMEN1	Q96MU8	17550	CIS	Cognition_Meta	DECODE_Specific	-,NA		0.111613	0.111613	DECODE	DECODE	0.707135	417.21	SCZ_PGC3	KREMEN1	Transcriptome	DLPFC	MR	CMC+GTEX	MendelianRandomization			0.916883		35460606	10.1016/j.ajhg.2022.04.004	Jiang eet all Am J Hum Genet	BRAIN
KREMEN1	Q96MU8	17550	CIS	Cognition_Meta	DECODE_Specific	-,NA		0.111613	0.111613	DECODE	DECODE	0.707135	417.21	SCZ_PGC3	KREMEN1	Transcriptome	DLPFC	MR	CMC+GTEX	MendelianRandomization			0.462986		35460606	10.1016/j.ajhg.2022.04.004	Jiang eet all Am J Hum Genet	BRAIN
KREMEN1	Q96MU8	17550	CIS	Cognition_Meta	DECODE_Specific	-,NA		0.111613	0.111613	DECODE	DECODE	0.707135	417.21	SCZ_PGC3	KREMEN1	Transcriptome	DLPFC	MR	CMC+GTEX	MendelianRandomization			0.501523		35460606	10.1016/j.ajhg.2022.04.004	Jiang eet all Am J Hum Genet	BRAIN
KREMEN1	Q96MU8	17550	CIS	Cognition_Meta	DECODE_Specific	-,NA		0.111613	0.111613	DECODE	DECODE	0.707135	417.21	SCZ_PGC3	KREMEN1	Transcriptome	DLPFC	MR	CMC+GTEX	EMIC			0.665606		35460606	10.1016/j.ajhg.2022.04.004	Jiang eet all Am J Hum Genet	BRAIN
KREMEN1	Q96MU8	17550	CIS	Cognition_Meta	DECODE_Specific	-,NA		0.111613	0.111613	DECODE	DECODE	0.707135	417.21	BIP_2019_Stahl_etall	KREMEN1	Transcriptome	DLPFC	MR	CMC+GTEX	MendelianRandomization			0.734811		35460606	10.1016/j.ajhg.2022.04.004	Jiang eet all Am J Hum Genet	BRAIN
KREMEN1	Q96MU8	17550	CIS	Cognition_Meta	DECODE_Specific	-,NA		0.111613	0.111613	DECODE	DECODE	0.707135	417.21	BIP_2019_Stahl_etall	KREMEN1	Transcriptome	DLPFC	MR	CMC+GTEX	MendelianRandomization			0.733383		35460606	10.1016/j.ajhg.2022.04.004	Jiang eet all Am J Hum Genet	BRAIN
KREMEN1	Q96MU8	17550	CIS	Cognition_Meta	DECODE_Specific	-,NA		0.111613	0.111613	DECODE	DECODE	0.707135	417.21	BIP_2019_Stahl_etall	KREMEN1	Transcriptome	DLPFC	MR	CMC+GTEX	MendelianRandomization			0.543794		35460606	10.1016/j.ajhg.2022.04.004	Jiang eet all Am J Hum Genet	BRAIN
KREMEN1	Q96MU8	17550	CIS	Cognition_Meta	DECODE_Specific	-,NA		0.111613	0.111613	DECODE	DECODE	0.707135	417.21	BIP_2019_Stahl_etall	KREMEN1	Transcriptome	DLPFC	MR	CMC+GTEX	EMIC			0.913398		35460606	10.1016/j.ajhg.2022.04.004	Jiang eet all Am J Hum Genet	BRAIN
KREMEN1	Q96MU8	17550	CIS	Cognition_Meta	DECODE_Specific	-,NA		0.111613	0.111613	DECODE	DECODE	0.707135	417.21	Deepression_Wray_tall	KREMEN1	Transcriptome	BRAIN DLPFC	MR	PsychENCODE	TwoSampleMR	0.02	0.01	0.0763		35296807	10.1038/s41380-022-01507-9	Deng et all Mol Psychiatry	BRAIN
KREMEN1	Q96MU8	17550	CIS	Cognition_Meta	DECODE_Specific	-,NA		0.111613	0.111613	DECODE	DECODE	0.707135	417.21	Deepression_Wray_tall	KREMEN1	Transcriptome	BLOOD	MR	GTEx	TwoSampleMR	-0.05	0.02	0.0343		35296807	10.1038/s41380-022-01507-9	Deng et all Mol Psychiatry	BLOOD
KREMEN1	Q96MU8	17550	CIS	Cognition_Meta	DECODE_Specific	-,NA		0.111613	0.111613	DECODE	DECODE	0.707135	417.21	SCZ_PGC3	KREMEN1	Transcriptome	DLPFC	SMR	CMC+GTEX	SMR	0.0226194	0.0251369	0.3682		35460606	10.1016/j.ajhg.2022.04.004	Jiang eet all Am J Hum Genet	BRAIN
KREMEN1	Q96MU8	17550	CIS	Cognition_Meta	DECODE_Specific	-,NA		0.111613	0.111613	DECODE	DECODE	0.707135	417.21	SCZ.Clozuk.2018	KREMEN1	Transcriptome	BRAIN	SMR	PsychENCODE	SMR	0.0584288	0.0291962	0.0454		30545856	10.1126/science.aat8127	Gandal et all science	BRAIN
KREMEN1	Q96MU8	17550	CIS	Cognition_Meta	DECODE_Specific	-,NA		0.111613	0.111613	DECODE	DECODE	0.707135	417.21	BD.PGC.ruderferCell2018	KREMEN1	Transcriptome	BRAIN	SMR	PsychENCODE	SMR	0.0329154	0.0442622	0.457091		30545856	10.1126/science.aat8127	Gandal et all science	BRAIN
KREMEN1	Q96MU8	17550	CIS	Cognition_Meta	DECODE_Specific	-,NA		0.111613	0.111613	DECODE	DECODE	0.707135	417.21	SCZ	KREMEN1	Proteiome	BLOOD	SMR	eQTLGen	SMR	-0.034754	0.0258039	0.178028		37415601	10.3389/fgene.2023.1191264	Gedik et all Front Genet	BLOOD
KREMEN1	Q96MU8	17550	CIS	Cognition_Meta	DECODE_Specific	-,NA		0.111613	0.111613	DECODE	DECODE	0.707135	417.21	MDD	KREMEN1	Proteiome	BRAIN	SMR	BrainMeta	SMR	0.00685598	0.0100907	0.496863		37415601	10.3389/fgene.2023.1191264	Gedik et all Front Genet	BRAIN
KREMEN1	Q96MU8	17550	CIS	Cognition_Meta	DECODE_Specific	-,NA		0.111613	0.111613	DECODE	DECODE	0.707135	417.21	BIP	KREMEN1	Proteiome	BRAIN	SMR	BrainMeta	SMR	0.0458507	0.0269717	0.0891392		37415601	10.3389/fgene.2023.1191264	Gedik et all Front Genet	BRAIN
KREMEN1	Q96MU8	17550	CIS	Cognition_Meta	DECODE_Specific	-,NA		0.111613	0.111613	DECODE	DECODE	0.707135	417.21	SCZ	KREMEN1	Proteiome	BRAIN	SMR	BrainMeta	SMR	0.0339035	0.0226306	0.1341		37415601	10.3389/fgene.2023.1191264	Gedik et all Front Genet	BRAIN
KREMEN1	Q96MU8	17550	CIS	Cognition_Meta	DECODE_Specific	-,NA		0.111613	0.111613	DECODE	DECODE	0.707135	417.21	MDD	KREMEN1	Proteiome	BLOOD	SMR	eQTLGen	SMR	-0.0313834	0.0133825	0.0190219		37415601	10.3389/fgene.2023.1191264	Gedik et all Front Genet	BLOOD
KREMEN1	Q96MU8	17550	CIS	Cognition_Meta	DECODE_Specific	-,NA		0.111613	0.111613	DECODE	DECODE	0.707135	417.21	BIP	KREMEN1	Proteiome	BLOOD	SMR	eQTLGen	SMR	-0.0950735	0.0292976	0.00117413		37415601	10.3389/fgene.2023.1191264	Gedik et all Front Genet	BLOOD
KREMEN1	Q96MU8	17550	CIS	Cognition_Meta	DECODE_Specific	-,NA		0.111613	0.111613	DECODE	DECODE	0.707135	417.21	SCZ	KREMEN1	Proteiome	BLOOD	SMR	deCODE	SMR	0.00976275	0.0133298	0.463924		37415601	10.3389/fgene.2023.1191264	Gedik et all Front Genet	BLOOD
KREMEN1	Q96MU8	17550	CIS	Cognition_Meta	DECODE_Specific	-,NA		0.111613	0.111613	DECODE	DECODE	0.707135	417.21	MDD	KREMEN1	Proteiome	BLOOD	SMR	deCODE	SMR	-0.00815217	0.0141096	0.563416		37415601	10.3389/fgene.2023.1191264	Gedik et all Front Genet	BLOOD
KREMEN1	Q96MU8	17550	CIS	Cognition_Meta	DECODE_Specific	-,NA		0.111613	0.111613	DECODE	DECODE	0.707135	417.21	BIP	KREMEN1	Proteiome	BLOOD	SMR	deCODE	SMR	0.121355	0.056122	0.0305914		37415601	10.3389/fgene.2023.1191264	Gedik et all Front Genet	BLOOD
KREMEN1	Q96MU8	17550	CIS	Cognition_Meta	DECODE_Specific	-,NA		0.111613	0.111613	DECODE	DECODE	0.707135	417.21	SCZ	KREMEN1	Transcriptome	BRAIN_DLPFC	TWAS	CMC	FUSION	1.13		0.26		31691811	10.1093/hmg/ddz253	Hall et al Hum Mol Genet	BRAIN
KREMEN1	Q96MU8	17550	CIS	Cognition_Meta	DECODE_Specific	-,NA		0.111613	0.111613	DECODE	DECODE	0.707135	417.21	SCZ.Clozuk.2018	KREMEN1	Transcriptome	BRAIN	TWAS	PsychENCODE	FUSION	-0.90656		0.365		30545856	10.1126/science.aat8127	Gandal et all science	BRAIN
KREMEN1	Q96MU8	17550	CIS	Cognition_Meta	DECODE_Specific	-,NA		0.111613	0.111613	DECODE	DECODE	0.707135	417.21	BD.PGC.ruderferCell2018	KREMEN1	Transcriptome	BRAIN	TWAS	PsychENCODE	FUSION	0.92943		0.352664		30545856	10.1126/science.aat8127	Gandal et all science	BRAIN
KREMEN1	Q96MU8	17550	CIS	Cognition_Meta	DECODE_Specific	-,NA		0.111613	0.111613	DECODE	DECODE	0.707135	417.21	Depression Howard et all	KREMEN1	Proteiome	BRAIN	PWAS	ROS/MAP	FUSION	0.3685		0.713		33846625	10.1038/s41593-021-00832-6	Wingo Nat Neurosci	BRAIN
KREMEN1	Q96MU8	17550	CIS	Cognition_Meta	DECODE_Specific	-,NA		0.111613	0.111613	DECODE	DECODE	0.707135	417.21	Schizophrenia	KREMEN1	Transcriptome	brain caudate nucleus	TWAS	Gtex	Fusion			0.0184943		36319771	10.1038/s41593-022-01182-7	Benjamin KJM	brain caudate nucleus
KREMEN1	Q96MU8	17550	CIS	PGC3_SCZ_NoUKB	DECODE_Specific	+,NA		0.320545	0.320545	DECODE	DECODE	0.982128	1198.2	MDD	KREMEN1	Proteome	PLASMA	MR	deCODE	TwoSampleMR	0.000752108	0.0117126	0.9488		37085628	10.1007/s00439-023-02562-0	Dang et al Human Genetics	BLOOD
KREMEN1	Q96MU8	17550	CIS	PGC3_SCZ_NoUKB	DECODE_Specific	+,NA		0.320545	0.320545	DECODE	DECODE	0.982128	1198.2	Bipolar disorder	KREMEN1	Proteome	PLASMA	MR	FENLAND	TwoSampleMR	0.0941651	0.043299	0.0296478		36280454	https://doi.org/10.1016/j.biopsych.2022.08.015	Lu et al Biol Psychiatry	BLOOD
KREMEN1	Q96MU8	17550	CIS	PGC3_SCZ_NoUKB	DECODE_Specific	+,NA		0.320545	0.320545	DECODE	DECODE	0.982128	1198.2	Major depressive disorder	KREMEN1	Proteome	PLASMA	MR	INTERVAL	TwoSampleMR	-0.00040201	0.0270352	0.988136		36280454	https://doi.org/10.1016/j.biopsych.2022.08.015	Lu et al Biol Psychiatry	BLOOD
KREMEN1	Q96MU8	17550	CIS	PGC3_SCZ_NoUKB	DECODE_Specific	+,NA		0.320545	0.320545	DECODE	DECODE	0.982128	1198.2	Major depressive disorder	KREMEN1	Proteome	PLASMA	MR	FENLAND	TwoSampleMR	0.0155866	0.0231778	0.501278		36280454	https://doi.org/10.1016/j.biopsych.2022.08.015	Lu et al Biol Psychiatry	BLOOD
KREMEN1	Q96MU8	17550	CIS	PGC3_SCZ_NoUKB	DECODE_Specific	+,NA		0.320545	0.320545	DECODE	DECODE	0.982128	1198.2	Schizophrenia	KREMEN1	Proteome	PLASMA	MR	FENLAND	TwoSampleMR	0.0159126	0.0146966	0.278926		36280454	https://doi.org/10.1016/j.biopsych.2022.08.015	Lu et al Biol Psychiatry	BLOOD
KREMEN1	Q96MU8	17550	CIS	PGC3_SCZ_NoUKB	DECODE_Specific	+,NA		0.320545	0.320545	DECODE	DECODE	0.982128	1198.2	SCZ_PGC3	KREMEN1	Transcriptome	DLPFC	MR	CMC+GTEX	MendelianRandomization			0.916883		35460606	10.1016/j.ajhg.2022.04.004	Jiang eet all Am J Hum Genet	BRAIN
KREMEN1	Q96MU8	17550	CIS	PGC3_SCZ_NoUKB	DECODE_Specific	+,NA		0.320545	0.320545	DECODE	DECODE	0.982128	1198.2	SCZ_PGC3	KREMEN1	Transcriptome	DLPFC	MR	CMC+GTEX	MendelianRandomization			0.462986		35460606	10.1016/j.ajhg.2022.04.004	Jiang eet all Am J Hum Genet	BRAIN
KREMEN1	Q96MU8	17550	CIS	PGC3_SCZ_NoUKB	DECODE_Specific	+,NA		0.320545	0.320545	DECODE	DECODE	0.982128	1198.2	SCZ_PGC3	KREMEN1	Transcriptome	DLPFC	MR	CMC+GTEX	MendelianRandomization			0.501523		35460606	10.1016/j.ajhg.2022.04.004	Jiang eet all Am J Hum Genet	BRAIN
KREMEN1	Q96MU8	17550	CIS	PGC3_SCZ_NoUKB	DECODE_Specific	+,NA		0.320545	0.320545	DECODE	DECODE	0.982128	1198.2	SCZ_PGC3	KREMEN1	Transcriptome	DLPFC	MR	CMC+GTEX	EMIC			0.665606		35460606	10.1016/j.ajhg.2022.04.004	Jiang eet all Am J Hum Genet	BRAIN
KREMEN1	Q96MU8	17550	CIS	PGC3_SCZ_NoUKB	DECODE_Specific	+,NA		0.320545	0.320545	DECODE	DECODE	0.982128	1198.2	BIP_2019_Stahl_etall	KREMEN1	Transcriptome	DLPFC	MR	CMC+GTEX	MendelianRandomization			0.734811		35460606	10.1016/j.ajhg.2022.04.004	Jiang eet all Am J Hum Genet	BRAIN
KREMEN1	Q96MU8	17550	CIS	PGC3_SCZ_NoUKB	DECODE_Specific	+,NA		0.320545	0.320545	DECODE	DECODE	0.982128	1198.2	BIP_2019_Stahl_etall	KREMEN1	Transcriptome	DLPFC	MR	CMC+GTEX	MendelianRandomization			0.733383		35460606	10.1016/j.ajhg.2022.04.004	Jiang eet all Am J Hum Genet	BRAIN
KREMEN1	Q96MU8	17550	CIS	PGC3_SCZ_NoUKB	DECODE_Specific	+,NA		0.320545	0.320545	DECODE	DECODE	0.982128	1198.2	BIP_2019_Stahl_etall	KREMEN1	Transcriptome	DLPFC	MR	CMC+GTEX	MendelianRandomization			0.543794		35460606	10.1016/j.ajhg.2022.04.004	Jiang eet all Am J Hum Genet	BRAIN
KREMEN1	Q96MU8	17550	CIS	PGC3_SCZ_NoUKB	DECODE_Specific	+,NA		0.320545	0.320545	DECODE	DECODE	0.982128	1198.2	BIP_2019_Stahl_etall	KREMEN1	Transcriptome	DLPFC	MR	CMC+GTEX	EMIC			0.913398		35460606	10.1016/j.ajhg.2022.04.004	Jiang eet all Am J Hum Genet	BRAIN
KREMEN1	Q96MU8	17550	CIS	PGC3_SCZ_NoUKB	DECODE_Specific	+,NA		0.320545	0.320545	DECODE	DECODE	0.982128	1198.2	Deepression_Wray_tall	KREMEN1	Transcriptome	BRAIN DLPFC	MR	PsychENCODE	TwoSampleMR	0.02	0.01	0.0763		35296807	10.1038/s41380-022-01507-9	Deng et all Mol Psychiatry	BRAIN
KREMEN1	Q96MU8	17550	CIS	PGC3_SCZ_NoUKB	DECODE_Specific	+,NA		0.320545	0.320545	DECODE	DECODE	0.982128	1198.2	Deepression_Wray_tall	KREMEN1	Transcriptome	BLOOD	MR	GTEx	TwoSampleMR	-0.05	0.02	0.0343		35296807	10.1038/s41380-022-01507-9	Deng et all Mol Psychiatry	BLOOD
KREMEN1	Q96MU8	17550	CIS	PGC3_SCZ_NoUKB	DECODE_Specific	+,NA		0.320545	0.320545	DECODE	DECODE	0.982128	1198.2	SCZ_PGC3	KREMEN1	Transcriptome	DLPFC	SMR	CMC+GTEX	SMR	0.0226194	0.0251369	0.3682		35460606	10.1016/j.ajhg.2022.04.004	Jiang eet all Am J Hum Genet	BRAIN
KREMEN1	Q96MU8	17550	CIS	PGC3_SCZ_NoUKB	DECODE_Specific	+,NA		0.320545	0.320545	DECODE	DECODE	0.982128	1198.2	SCZ.Clozuk.2018	KREMEN1	Transcriptome	BRAIN	SMR	PsychENCODE	SMR	0.0584288	0.0291962	0.0454		30545856	10.1126/science.aat8127	Gandal et all science	BRAIN
KREMEN1	Q96MU8	17550	CIS	PGC3_SCZ_NoUKB	DECODE_Specific	+,NA		0.320545	0.320545	DECODE	DECODE	0.982128	1198.2	BD.PGC.ruderferCell2018	KREMEN1	Transcriptome	BRAIN	SMR	PsychENCODE	SMR	0.0329154	0.0442622	0.457091		30545856	10.1126/science.aat8127	Gandal et all science	BRAIN
KREMEN1	Q96MU8	17550	CIS	PGC3_SCZ_NoUKB	DECODE_Specific	+,NA		0.320545	0.320545	DECODE	DECODE	0.982128	1198.2	SCZ	KREMEN1	Proteiome	BLOOD	SMR	eQTLGen	SMR	-0.034754	0.0258039	0.178028		37415601	10.3389/fgene.2023.1191264	Gedik et all Front Genet	BLOOD
KREMEN1	Q96MU8	17550	CIS	PGC3_SCZ_NoUKB	DECODE_Specific	+,NA		0.320545	0.320545	DECODE	DECODE	0.982128	1198.2	MDD	KREMEN1	Proteiome	BRAIN	SMR	BrainMeta	SMR	0.00685598	0.0100907	0.496863		37415601	10.3389/fgene.2023.1191264	Gedik et all Front Genet	BRAIN
KREMEN1	Q96MU8	17550	CIS	PGC3_SCZ_NoUKB	DECODE_Specific	+,NA		0.320545	0.320545	DECODE	DECODE	0.982128	1198.2	BIP	KREMEN1	Proteiome	BRAIN	SMR	BrainMeta	SMR	0.0458507	0.0269717	0.0891392		37415601	10.3389/fgene.2023.1191264	Gedik et all Front Genet	BRAIN
KREMEN1	Q96MU8	17550	CIS	PGC3_SCZ_NoUKB	DECODE_Specific	+,NA		0.320545	0.320545	DECODE	DECODE	0.982128	1198.2	SCZ	KREMEN1	Proteiome	BRAIN	SMR	BrainMeta	SMR	0.0339035	0.0226306	0.1341		37415601	10.3389/fgene.2023.1191264	Gedik et all Front Genet	BRAIN
KREMEN1	Q96MU8	17550	CIS	PGC3_SCZ_NoUKB	DECODE_Specific	+,NA		0.320545	0.320545	DECODE	DECODE	0.982128	1198.2	MDD	KREMEN1	Proteiome	BLOOD	SMR	eQTLGen	SMR	-0.0313834	0.0133825	0.0190219		37415601	10.3389/fgene.2023.1191264	Gedik et all Front Genet	BLOOD
KREMEN1	Q96MU8	17550	CIS	PGC3_SCZ_NoUKB	DECODE_Specific	+,NA		0.320545	0.320545	DECODE	DECODE	0.982128	1198.2	BIP	KREMEN1	Proteiome	BLOOD	SMR	eQTLGen	SMR	-0.0950735	0.0292976	0.00117413		37415601	10.3389/fgene.2023.1191264	Gedik et all Front Genet	BLOOD
KREMEN1	Q96MU8	17550	CIS	PGC3_SCZ_NoUKB	DECODE_Specific	+,NA		0.320545	0.320545	DECODE	DECODE	0.982128	1198.2	SCZ	KREMEN1	Proteiome	BLOOD	SMR	deCODE	SMR	0.00976275	0.0133298	0.463924		37415601	10.3389/fgene.2023.1191264	Gedik et all Front Genet	BLOOD
KREMEN1	Q96MU8	17550	CIS	PGC3_SCZ_NoUKB	DECODE_Specific	+,NA		0.320545	0.320545	DECODE	DECODE	0.982128	1198.2	MDD	KREMEN1	Proteiome	BLOOD	SMR	deCODE	SMR	-0.00815217	0.0141096	0.563416		37415601	10.3389/fgene.2023.1191264	Gedik et all Front Genet	BLOOD
KREMEN1	Q96MU8	17550	CIS	PGC3_SCZ_NoUKB	DECODE_Specific	+,NA		0.320545	0.320545	DECODE	DECODE	0.982128	1198.2	BIP	KREMEN1	Proteiome	BLOOD	SMR	deCODE	SMR	0.121355	0.056122	0.0305914		37415601	10.3389/fgene.2023.1191264	Gedik et all Front Genet	BLOOD
KREMEN1	Q96MU8	17550	CIS	PGC3_SCZ_NoUKB	DECODE_Specific	+,NA		0.320545	0.320545	DECODE	DECODE	0.982128	1198.2	SCZ	KREMEN1	Transcriptome	BRAIN_DLPFC	TWAS	CMC	FUSION	1.13		0.26		31691811	10.1093/hmg/ddz253	Hall et al Hum Mol Genet	BRAIN
KREMEN1	Q96MU8	17550	CIS	PGC3_SCZ_NoUKB	DECODE_Specific	+,NA		0.320545	0.320545	DECODE	DECODE	0.982128	1198.2	SCZ.Clozuk.2018	KREMEN1	Transcriptome	BRAIN	TWAS	PsychENCODE	FUSION	-0.90656		0.365		30545856	10.1126/science.aat8127	Gandal et all science	BRAIN
KREMEN1	Q96MU8	17550	CIS	PGC3_SCZ_NoUKB	DECODE_Specific	+,NA		0.320545	0.320545	DECODE	DECODE	0.982128	1198.2	BD.PGC.ruderferCell2018	KREMEN1	Transcriptome	BRAIN	TWAS	PsychENCODE	FUSION	0.92943		0.352664		30545856	10.1126/science.aat8127	Gandal et all science	BRAIN
KREMEN1	Q96MU8	17550	CIS	PGC3_SCZ_NoUKB	DECODE_Specific	+,NA		0.320545	0.320545	DECODE	DECODE	0.982128	1198.2	Depression Howard et all	KREMEN1	Proteiome	BRAIN	PWAS	ROS/MAP	FUSION	0.3685		0.713		33846625	10.1038/s41593-021-00832-6	Wingo Nat Neurosci	BRAIN
KREMEN1	Q96MU8	17550	CIS	PGC3_SCZ_NoUKB	DECODE_Specific	+,NA		0.320545	0.320545	DECODE	DECODE	0.982128	1198.2	Schizophrenia	KREMEN1	Transcriptome	brain caudate nucleus	TWAS	Gtex	Fusion			0.0184943		36319771	10.1038/s41593-022-01182-7	Benjamin KJM	brain caudate nucleus
KREMEN1	Q96MU8	17550	CIS	Depression_iPSYCH_2023	DECODE_Specific	+,NA		0.230702	0.230702	DECODE	DECODE	1.01814	862.365	MDD	KREMEN1	Proteome	PLASMA	MR	deCODE	TwoSampleMR	0.000752108	0.0117126	0.9488		37085628	10.1007/s00439-023-02562-0	Dang et al Human Genetics	BLOOD
KREMEN1	Q96MU8	17550	CIS	Depression_iPSYCH_2023	DECODE_Specific	+,NA		0.230702	0.230702	DECODE	DECODE	1.01814	862.365	Bipolar disorder	KREMEN1	Proteome	PLASMA	MR	FENLAND	TwoSampleMR	0.0941651	0.043299	0.0296478		36280454	https://doi.org/10.1016/j.biopsych.2022.08.015	Lu et al Biol Psychiatry	BLOOD
KREMEN1	Q96MU8	17550	CIS	Depression_iPSYCH_2023	DECODE_Specific	+,NA		0.230702	0.230702	DECODE	DECODE	1.01814	862.365	Major depressive disorder	KREMEN1	Proteome	PLASMA	MR	INTERVAL	TwoSampleMR	-0.00040201	0.0270352	0.988136		36280454	https://doi.org/10.1016/j.biopsych.2022.08.015	Lu et al Biol Psychiatry	BLOOD
KREMEN1	Q96MU8	17550	CIS	Depression_iPSYCH_2023	DECODE_Specific	+,NA		0.230702	0.230702	DECODE	DECODE	1.01814	862.365	Major depressive disorder	KREMEN1	Proteome	PLASMA	MR	FENLAND	TwoSampleMR	0.0155866	0.0231778	0.501278		36280454	https://doi.org/10.1016/j.biopsych.2022.08.015	Lu et al Biol Psychiatry	BLOOD
KREMEN1	Q96MU8	17550	CIS	Depression_iPSYCH_2023	DECODE_Specific	+,NA		0.230702	0.230702	DECODE	DECODE	1.01814	862.365	Schizophrenia	KREMEN1	Proteome	PLASMA	MR	FENLAND	TwoSampleMR	0.0159126	0.0146966	0.278926		36280454	https://doi.org/10.1016/j.biopsych.2022.08.015	Lu et al Biol Psychiatry	BLOOD
KREMEN1	Q96MU8	17550	CIS	Depression_iPSYCH_2023	DECODE_Specific	+,NA		0.230702	0.230702	DECODE	DECODE	1.01814	862.365	SCZ_PGC3	KREMEN1	Transcriptome	DLPFC	MR	CMC+GTEX	MendelianRandomization			0.916883		35460606	10.1016/j.ajhg.2022.04.004	Jiang eet all Am J Hum Genet	BRAIN
KREMEN1	Q96MU8	17550	CIS	Depression_iPSYCH_2023	DECODE_Specific	+,NA		0.230702	0.230702	DECODE	DECODE	1.01814	862.365	SCZ_PGC3	KREMEN1	Transcriptome	DLPFC	MR	CMC+GTEX	MendelianRandomization			0.462986		35460606	10.1016/j.ajhg.2022.04.004	Jiang eet all Am J Hum Genet	BRAIN
KREMEN1	Q96MU8	17550	CIS	Depression_iPSYCH_2023	DECODE_Specific	+,NA		0.230702	0.230702	DECODE	DECODE	1.01814	862.365	SCZ_PGC3	KREMEN1	Transcriptome	DLPFC	MR	CMC+GTEX	MendelianRandomization			0.501523		35460606	10.1016/j.ajhg.2022.04.004	Jiang eet all Am J Hum Genet	BRAIN
KREMEN1	Q96MU8	17550	CIS	Depression_iPSYCH_2023	DECODE_Specific	+,NA		0.230702	0.230702	DECODE	DECODE	1.01814	862.365	SCZ_PGC3	KREMEN1	Transcriptome	DLPFC	MR	CMC+GTEX	EMIC			0.665606		35460606	10.1016/j.ajhg.2022.04.004	Jiang eet all Am J Hum Genet	BRAIN
KREMEN1	Q96MU8	17550	CIS	Depression_iPSYCH_2023	DECODE_Specific	+,NA		0.230702	0.230702	DECODE	DECODE	1.01814	862.365	BIP_2019_Stahl_etall	KREMEN1	Transcriptome	DLPFC	MR	CMC+GTEX	MendelianRandomization			0.734811		35460606	10.1016/j.ajhg.2022.04.004	Jiang eet all Am J Hum Genet	BRAIN
KREMEN1	Q96MU8	17550	CIS	Depression_iPSYCH_2023	DECODE_Specific	+,NA		0.230702	0.230702	DECODE	DECODE	1.01814	862.365	BIP_2019_Stahl_etall	KREMEN1	Transcriptome	DLPFC	MR	CMC+GTEX	MendelianRandomization			0.733383		35460606	10.1016/j.ajhg.2022.04.004	Jiang eet all Am J Hum Genet	BRAIN
KREMEN1	Q96MU8	17550	CIS	Depression_iPSYCH_2023	DECODE_Specific	+,NA		0.230702	0.230702	DECODE	DECODE	1.01814	862.365	BIP_2019_Stahl_etall	KREMEN1	Transcriptome	DLPFC	MR	CMC+GTEX	MendelianRandomization			0.543794		35460606	10.1016/j.ajhg.2022.04.004	Jiang eet all Am J Hum Genet	BRAIN
KREMEN1	Q96MU8	17550	CIS	Depression_iPSYCH_2023	DECODE_Specific	+,NA		0.230702	0.230702	DECODE	DECODE	1.01814	862.365	BIP_2019_Stahl_etall	KREMEN1	Transcriptome	DLPFC	MR	CMC+GTEX	EMIC			0.913398		35460606	10.1016/j.ajhg.2022.04.004	Jiang eet all Am J Hum Genet	BRAIN
KREMEN1	Q96MU8	17550	CIS	Depression_iPSYCH_2023	DECODE_Specific	+,NA		0.230702	0.230702	DECODE	DECODE	1.01814	862.365	Deepression_Wray_tall	KREMEN1	Transcriptome	BRAIN DLPFC	MR	PsychENCODE	TwoSampleMR	0.02	0.01	0.0763		35296807	10.1038/s41380-022-01507-9	Deng et all Mol Psychiatry	BRAIN
KREMEN1	Q96MU8	17550	CIS	Depression_iPSYCH_2023	DECODE_Specific	+,NA		0.230702	0.230702	DECODE	DECODE	1.01814	862.365	Deepression_Wray_tall	KREMEN1	Transcriptome	BLOOD	MR	GTEx	TwoSampleMR	-0.05	0.02	0.0343		35296807	10.1038/s41380-022-01507-9	Deng et all Mol Psychiatry	BLOOD
KREMEN1	Q96MU8	17550	CIS	Depression_iPSYCH_2023	DECODE_Specific	+,NA		0.230702	0.230702	DECODE	DECODE	1.01814	862.365	SCZ_PGC3	KREMEN1	Transcriptome	DLPFC	SMR	CMC+GTEX	SMR	0.0226194	0.0251369	0.3682		35460606	10.1016/j.ajhg.2022.04.004	Jiang eet all Am J Hum Genet	BRAIN
KREMEN1	Q96MU8	17550	CIS	Depression_iPSYCH_2023	DECODE_Specific	+,NA		0.230702	0.230702	DECODE	DECODE	1.01814	862.365	SCZ.Clozuk.2018	KREMEN1	Transcriptome	BRAIN	SMR	PsychENCODE	SMR	0.0584288	0.0291962	0.0454		30545856	10.1126/science.aat8127	Gandal et all science	BRAIN
KREMEN1	Q96MU8	17550	CIS	Depression_iPSYCH_2023	DECODE_Specific	+,NA		0.230702	0.230702	DECODE	DECODE	1.01814	862.365	BD.PGC.ruderferCell2018	KREMEN1	Transcriptome	BRAIN	SMR	PsychENCODE	SMR	0.0329154	0.0442622	0.457091		30545856	10.1126/science.aat8127	Gandal et all science	BRAIN
KREMEN1	Q96MU8	17550	CIS	Depression_iPSYCH_2023	DECODE_Specific	+,NA		0.230702	0.230702	DECODE	DECODE	1.01814	862.365	SCZ	KREMEN1	Proteiome	BLOOD	SMR	eQTLGen	SMR	-0.034754	0.0258039	0.178028		37415601	10.3389/fgene.2023.1191264	Gedik et all Front Genet	BLOOD
KREMEN1	Q96MU8	17550	CIS	Depression_iPSYCH_2023	DECODE_Specific	+,NA		0.230702	0.230702	DECODE	DECODE	1.01814	862.365	MDD	KREMEN1	Proteiome	BRAIN	SMR	BrainMeta	SMR	0.00685598	0.0100907	0.496863		37415601	10.3389/fgene.2023.1191264	Gedik et all Front Genet	BRAIN
KREMEN1	Q96MU8	17550	CIS	Depression_iPSYCH_2023	DECODE_Specific	+,NA		0.230702	0.230702	DECODE	DECODE	1.01814	862.365	BIP	KREMEN1	Proteiome	BRAIN	SMR	BrainMeta	SMR	0.0458507	0.0269717	0.0891392		37415601	10.3389/fgene.2023.1191264	Gedik et all Front Genet	BRAIN
KREMEN1	Q96MU8	17550	CIS	Depression_iPSYCH_2023	DECODE_Specific	+,NA		0.230702	0.230702	DECODE	DECODE	1.01814	862.365	SCZ	KREMEN1	Proteiome	BRAIN	SMR	BrainMeta	SMR	0.0339035	0.0226306	0.1341		37415601	10.3389/fgene.2023.1191264	Gedik et all Front Genet	BRAIN
KREMEN1	Q96MU8	17550	CIS	Depression_iPSYCH_2023	DECODE_Specific	+,NA		0.230702	0.230702	DECODE	DECODE	1.01814	862.365	MDD	KREMEN1	Proteiome	BLOOD	SMR	eQTLGen	SMR	-0.0313834	0.0133825	0.0190219		37415601	10.3389/fgene.2023.1191264	Gedik et all Front Genet	BLOOD
KREMEN1	Q96MU8	17550	CIS	Depression_iPSYCH_2023	DECODE_Specific	+,NA		0.230702	0.230702	DECODE	DECODE	1.01814	862.365	BIP	KREMEN1	Proteiome	BLOOD	SMR	eQTLGen	SMR	-0.0950735	0.0292976	0.00117413		37415601	10.3389/fgene.2023.1191264	Gedik et all Front Genet	BLOOD
KREMEN1	Q96MU8	17550	CIS	Depression_iPSYCH_2023	DECODE_Specific	+,NA		0.230702	0.230702	DECODE	DECODE	1.01814	862.365	SCZ	KREMEN1	Proteiome	BLOOD	SMR	deCODE	SMR	0.00976275	0.0133298	0.463924		37415601	10.3389/fgene.2023.1191264	Gedik et all Front Genet	BLOOD
KREMEN1	Q96MU8	17550	CIS	Depression_iPSYCH_2023	DECODE_Specific	+,NA		0.230702	0.230702	DECODE	DECODE	1.01814	862.365	MDD	KREMEN1	Proteiome	BLOOD	SMR	deCODE	SMR	-0.00815217	0.0141096	0.563416		37415601	10.3389/fgene.2023.1191264	Gedik et all Front Genet	BLOOD
KREMEN1	Q96MU8	17550	CIS	Depression_iPSYCH_2023	DECODE_Specific	+,NA		0.230702	0.230702	DECODE	DECODE	1.01814	862.365	BIP	KREMEN1	Proteiome	BLOOD	SMR	deCODE	SMR	0.121355	0.056122	0.0305914		37415601	10.3389/fgene.2023.1191264	Gedik et all Front Genet	BLOOD
KREMEN1	Q96MU8	17550	CIS	Depression_iPSYCH_2023	DECODE_Specific	+,NA		0.230702	0.230702	DECODE	DECODE	1.01814	862.365	SCZ	KREMEN1	Transcriptome	BRAIN_DLPFC	TWAS	CMC	FUSION	1.13		0.26		31691811	10.1093/hmg/ddz253	Hall et al Hum Mol Genet	BRAIN
KREMEN1	Q96MU8	17550	CIS	Depression_iPSYCH_2023	DECODE_Specific	+,NA		0.230702	0.230702	DECODE	DECODE	1.01814	862.365	SCZ.Clozuk.2018	KREMEN1	Transcriptome	BRAIN	TWAS	PsychENCODE	FUSION	-0.90656		0.365		30545856	10.1126/science.aat8127	Gandal et all science	BRAIN
KREMEN1	Q96MU8	17550	CIS	Depression_iPSYCH_2023	DECODE_Specific	+,NA		0.230702	0.230702	DECODE	DECODE	1.01814	862.365	BD.PGC.ruderferCell2018	KREMEN1	Transcriptome	BRAIN	TWAS	PsychENCODE	FUSION	0.92943		0.352664		30545856	10.1126/science.aat8127	Gandal et all science	BRAIN
KREMEN1	Q96MU8	17550	CIS	Depression_iPSYCH_2023	DECODE_Specific	+,NA		0.230702	0.230702	DECODE	DECODE	1.01814	862.365	Depression Howard et all	KREMEN1	Proteiome	BRAIN	PWAS	ROS/MAP	FUSION	0.3685		0.713		33846625	10.1038/s41593-021-00832-6	Wingo Nat Neurosci	BRAIN
KREMEN1	Q96MU8	17550	CIS	Depression_iPSYCH_2023	DECODE_Specific	+,NA		0.230702	0.230702	DECODE	DECODE	1.01814	862.365	Schizophrenia	KREMEN1	Transcriptome	brain caudate nucleus	TWAS	Gtex	Fusion			0.0184943		36319771	10.1038/s41593-022-01182-7	Benjamin KJM	brain caudate nucleus
KREMEN1	Q96MU8	17550	TRANS	BIP_PGC3_noukb	DECODE_Specific	+,NA		0.417478	0.417478	DECODE	DECODE	0.846515	2843.45	MDD	KREMEN1	Proteome	PLASMA	MR	deCODE	TwoSampleMR	0.000752108	0.0117126	0.9488		37085628	10.1007/s00439-023-02562-0	Dang et al Human Genetics	BLOOD
KREMEN1	Q96MU8	17550	TRANS	BIP_PGC3_noukb	DECODE_Specific	+,NA		0.417478	0.417478	DECODE	DECODE	0.846515	2843.45	Bipolar disorder	KREMEN1	Proteome	PLASMA	MR	FENLAND	TwoSampleMR	0.0941651	0.043299	0.0296478		36280454	https://doi.org/10.1016/j.biopsych.2022.08.015	Lu et al Biol Psychiatry	BLOOD
KREMEN1	Q96MU8	17550	TRANS	BIP_PGC3_noukb	DECODE_Specific	+,NA		0.417478	0.417478	DECODE	DECODE	0.846515	2843.45	Major depressive disorder	KREMEN1	Proteome	PLASMA	MR	INTERVAL	TwoSampleMR	-0.00040201	0.0270352	0.988136		36280454	https://doi.org/10.1016/j.biopsych.2022.08.015	Lu et al Biol Psychiatry	BLOOD
KREMEN1	Q96MU8	17550	TRANS	BIP_PGC3_noukb	DECODE_Specific	+,NA		0.417478	0.417478	DECODE	DECODE	0.846515	2843.45	Major depressive disorder	KREMEN1	Proteome	PLASMA	MR	FENLAND	TwoSampleMR	0.0155866	0.0231778	0.501278		36280454	https://doi.org/10.1016/j.biopsych.2022.08.015	Lu et al Biol Psychiatry	BLOOD
KREMEN1	Q96MU8	17550	TRANS	BIP_PGC3_noukb	DECODE_Specific	+,NA		0.417478	0.417478	DECODE	DECODE	0.846515	2843.45	Schizophrenia	KREMEN1	Proteome	PLASMA	MR	FENLAND	TwoSampleMR	0.0159126	0.0146966	0.278926		36280454	https://doi.org/10.1016/j.biopsych.2022.08.015	Lu et al Biol Psychiatry	BLOOD
KREMEN1	Q96MU8	17550	TRANS	BIP_PGC3_noukb	DECODE_Specific	+,NA		0.417478	0.417478	DECODE	DECODE	0.846515	2843.45	SCZ_PGC3	KREMEN1	Transcriptome	DLPFC	MR	CMC+GTEX	MendelianRandomization			0.916883		35460606	10.1016/j.ajhg.2022.04.004	Jiang eet all Am J Hum Genet	BRAIN
KREMEN1	Q96MU8	17550	TRANS	BIP_PGC3_noukb	DECODE_Specific	+,NA		0.417478	0.417478	DECODE	DECODE	0.846515	2843.45	SCZ_PGC3	KREMEN1	Transcriptome	DLPFC	MR	CMC+GTEX	MendelianRandomization			0.462986		35460606	10.1016/j.ajhg.2022.04.004	Jiang eet all Am J Hum Genet	BRAIN
KREMEN1	Q96MU8	17550	TRANS	BIP_PGC3_noukb	DECODE_Specific	+,NA		0.417478	0.417478	DECODE	DECODE	0.846515	2843.45	SCZ_PGC3	KREMEN1	Transcriptome	DLPFC	MR	CMC+GTEX	MendelianRandomization			0.501523		35460606	10.1016/j.ajhg.2022.04.004	Jiang eet all Am J Hum Genet	BRAIN
KREMEN1	Q96MU8	17550	TRANS	BIP_PGC3_noukb	DECODE_Specific	+,NA		0.417478	0.417478	DECODE	DECODE	0.846515	2843.45	SCZ_PGC3	KREMEN1	Transcriptome	DLPFC	MR	CMC+GTEX	EMIC			0.665606		35460606	10.1016/j.ajhg.2022.04.004	Jiang eet all Am J Hum Genet	BRAIN
KREMEN1	Q96MU8	17550	TRANS	BIP_PGC3_noukb	DECODE_Specific	+,NA		0.417478	0.417478	DECODE	DECODE	0.846515	2843.45	BIP_2019_Stahl_etall	KREMEN1	Transcriptome	DLPFC	MR	CMC+GTEX	MendelianRandomization			0.734811		35460606	10.1016/j.ajhg.2022.04.004	Jiang eet all Am J Hum Genet	BRAIN
KREMEN1	Q96MU8	17550	TRANS	BIP_PGC3_noukb	DECODE_Specific	+,NA		0.417478	0.417478	DECODE	DECODE	0.846515	2843.45	BIP_2019_Stahl_etall	KREMEN1	Transcriptome	DLPFC	MR	CMC+GTEX	MendelianRandomization			0.733383		35460606	10.1016/j.ajhg.2022.04.004	Jiang eet all Am J Hum Genet	BRAIN
KREMEN1	Q96MU8	17550	TRANS	BIP_PGC3_noukb	DECODE_Specific	+,NA		0.417478	0.417478	DECODE	DECODE	0.846515	2843.45	BIP_2019_Stahl_etall	KREMEN1	Transcriptome	DLPFC	MR	CMC+GTEX	MendelianRandomization			0.543794		35460606	10.1016/j.ajhg.2022.04.004	Jiang eet all Am J Hum Genet	BRAIN
KREMEN1	Q96MU8	17550	TRANS	BIP_PGC3_noukb	DECODE_Specific	+,NA		0.417478	0.417478	DECODE	DECODE	0.846515	2843.45	BIP_2019_Stahl_etall	KREMEN1	Transcriptome	DLPFC	MR	CMC+GTEX	EMIC			0.913398		35460606	10.1016/j.ajhg.2022.04.004	Jiang eet all Am J Hum Genet	BRAIN
KREMEN1	Q96MU8	17550	TRANS	BIP_PGC3_noukb	DECODE_Specific	+,NA		0.417478	0.417478	DECODE	DECODE	0.846515	2843.45	Deepression_Wray_tall	KREMEN1	Transcriptome	BRAIN DLPFC	MR	PsychENCODE	TwoSampleMR	0.02	0.01	0.0763		35296807	10.1038/s41380-022-01507-9	Deng et all Mol Psychiatry	BRAIN
KREMEN1	Q96MU8	17550	TRANS	BIP_PGC3_noukb	DECODE_Specific	+,NA		0.417478	0.417478	DECODE	DECODE	0.846515	2843.45	Deepression_Wray_tall	KREMEN1	Transcriptome	BLOOD	MR	GTEx	TwoSampleMR	-0.05	0.02	0.0343		35296807	10.1038/s41380-022-01507-9	Deng et all Mol Psychiatry	BLOOD
KREMEN1	Q96MU8	17550	TRANS	BIP_PGC3_noukb	DECODE_Specific	+,NA		0.417478	0.417478	DECODE	DECODE	0.846515	2843.45	SCZ_PGC3	KREMEN1	Transcriptome	DLPFC	SMR	CMC+GTEX	SMR	0.0226194	0.0251369	0.3682		35460606	10.1016/j.ajhg.2022.04.004	Jiang eet all Am J Hum Genet	BRAIN
KREMEN1	Q96MU8	17550	TRANS	BIP_PGC3_noukb	DECODE_Specific	+,NA		0.417478	0.417478	DECODE	DECODE	0.846515	2843.45	SCZ.Clozuk.2018	KREMEN1	Transcriptome	BRAIN	SMR	PsychENCODE	SMR	0.0584288	0.0291962	0.0454		30545856	10.1126/science.aat8127	Gandal et all science	BRAIN
KREMEN1	Q96MU8	17550	TRANS	BIP_PGC3_noukb	DECODE_Specific	+,NA		0.417478	0.417478	DECODE	DECODE	0.846515	2843.45	BD.PGC.ruderferCell2018	KREMEN1	Transcriptome	BRAIN	SMR	PsychENCODE	SMR	0.0329154	0.0442622	0.457091		30545856	10.1126/science.aat8127	Gandal et all science	BRAIN
KREMEN1	Q96MU8	17550	TRANS	BIP_PGC3_noukb	DECODE_Specific	+,NA		0.417478	0.417478	DECODE	DECODE	0.846515	2843.45	SCZ	KREMEN1	Proteiome	BLOOD	SMR	eQTLGen	SMR	-0.034754	0.0258039	0.178028		37415601	10.3389/fgene.2023.1191264	Gedik et all Front Genet	BLOOD
KREMEN1	Q96MU8	17550	TRANS	BIP_PGC3_noukb	DECODE_Specific	+,NA		0.417478	0.417478	DECODE	DECODE	0.846515	2843.45	MDD	KREMEN1	Proteiome	BRAIN	SMR	BrainMeta	SMR	0.00685598	0.0100907	0.496863		37415601	10.3389/fgene.2023.1191264	Gedik et all Front Genet	BRAIN
KREMEN1	Q96MU8	17550	TRANS	BIP_PGC3_noukb	DECODE_Specific	+,NA		0.417478	0.417478	DECODE	DECODE	0.846515	2843.45	BIP	KREMEN1	Proteiome	BRAIN	SMR	BrainMeta	SMR	0.0458507	0.0269717	0.0891392		37415601	10.3389/fgene.2023.1191264	Gedik et all Front Genet	BRAIN
KREMEN1	Q96MU8	17550	TRANS	BIP_PGC3_noukb	DECODE_Specific	+,NA		0.417478	0.417478	DECODE	DECODE	0.846515	2843.45	SCZ	KREMEN1	Proteiome	BRAIN	SMR	BrainMeta	SMR	0.0339035	0.0226306	0.1341		37415601	10.3389/fgene.2023.1191264	Gedik et all Front Genet	BRAIN
KREMEN1	Q96MU8	17550	TRANS	BIP_PGC3_noukb	DECODE_Specific	+,NA		0.417478	0.417478	DECODE	DECODE	0.846515	2843.45	MDD	KREMEN1	Proteiome	BLOOD	SMR	eQTLGen	SMR	-0.0313834	0.0133825	0.0190219		37415601	10.3389/fgene.2023.1191264	Gedik et all Front Genet	BLOOD
KREMEN1	Q96MU8	17550	TRANS	BIP_PGC3_noukb	DECODE_Specific	+,NA		0.417478	0.417478	DECODE	DECODE	0.846515	2843.45	BIP	KREMEN1	Proteiome	BLOOD	SMR	eQTLGen	SMR	-0.0950735	0.0292976	0.00117413		37415601	10.3389/fgene.2023.1191264	Gedik et all Front Genet	BLOOD
KREMEN1	Q96MU8	17550	TRANS	BIP_PGC3_noukb	DECODE_Specific	+,NA		0.417478	0.417478	DECODE	DECODE	0.846515	2843.45	SCZ	KREMEN1	Proteiome	BLOOD	SMR	deCODE	SMR	0.00976275	0.0133298	0.463924		37415601	10.3389/fgene.2023.1191264	Gedik et all Front Genet	BLOOD
KREMEN1	Q96MU8	17550	TRANS	BIP_PGC3_noukb	DECODE_Specific	+,NA		0.417478	0.417478	DECODE	DECODE	0.846515	2843.45	MDD	KREMEN1	Proteiome	BLOOD	SMR	deCODE	SMR	-0.00815217	0.0141096	0.563416		37415601	10.3389/fgene.2023.1191264	Gedik et all Front Genet	BLOOD
KREMEN1	Q96MU8	17550	TRANS	BIP_PGC3_noukb	DECODE_Specific	+,NA		0.417478	0.417478	DECODE	DECODE	0.846515	2843.45	BIP	KREMEN1	Proteiome	BLOOD	SMR	deCODE	SMR	0.121355	0.056122	0.0305914		37415601	10.3389/fgene.2023.1191264	Gedik et all Front Genet	BLOOD
KREMEN1	Q96MU8	17550	TRANS	BIP_PGC3_noukb	DECODE_Specific	+,NA		0.417478	0.417478	DECODE	DECODE	0.846515	2843.45	SCZ	KREMEN1	Transcriptome	BRAIN_DLPFC	TWAS	CMC	FUSION	1.13		0.26		31691811	10.1093/hmg/ddz253	Hall et al Hum Mol Genet	BRAIN
KREMEN1	Q96MU8	17550	TRANS	BIP_PGC3_noukb	DECODE_Specific	+,NA		0.417478	0.417478	DECODE	DECODE	0.846515	2843.45	SCZ.Clozuk.2018	KREMEN1	Transcriptome	BRAIN	TWAS	PsychENCODE	FUSION	-0.90656		0.365		30545856	10.1126/science.aat8127	Gandal et all science	BRAIN
KREMEN1	Q96MU8	17550	TRANS	BIP_PGC3_noukb	DECODE_Specific	+,NA		0.417478	0.417478	DECODE	DECODE	0.846515	2843.45	BD.PGC.ruderferCell2018	KREMEN1	Transcriptome	BRAIN	TWAS	PsychENCODE	FUSION	0.92943		0.352664		30545856	10.1126/science.aat8127	Gandal et all science	BRAIN
KREMEN1	Q96MU8	17550	TRANS	BIP_PGC3_noukb	DECODE_Specific	+,NA		0.417478	0.417478	DECODE	DECODE	0.846515	2843.45	Depression Howard et all	KREMEN1	Proteiome	BRAIN	PWAS	ROS/MAP	FUSION	0.3685		0.713		33846625	10.1038/s41593-021-00832-6	Wingo Nat Neurosci	BRAIN
KREMEN1	Q96MU8	17550	TRANS	BIP_PGC3_noukb	DECODE_Specific	+,NA		0.417478	0.417478	DECODE	DECODE	0.846515	2843.45	Schizophrenia	KREMEN1	Transcriptome	brain caudate nucleus	TWAS	Gtex	Fusion			0.0184943		36319771	10.1038/s41593-022-01182-7	Benjamin KJM	brain caudate nucleus
KREMEN1	Q96MU8	17550	TRANS	Cognition_Meta	DECODE_Specific	+,NA		0.279214	0.279214	DECODE	DECODE	0.822903	1901.73	MDD	KREMEN1	Proteome	PLASMA	MR	deCODE	TwoSampleMR	0.000752108	0.0117126	0.9488		37085628	10.1007/s00439-023-02562-0	Dang et al Human Genetics	BLOOD
KREMEN1	Q96MU8	17550	TRANS	Cognition_Meta	DECODE_Specific	+,NA		0.279214	0.279214	DECODE	DECODE	0.822903	1901.73	Bipolar disorder	KREMEN1	Proteome	PLASMA	MR	FENLAND	TwoSampleMR	0.0941651	0.043299	0.0296478		36280454	https://doi.org/10.1016/j.biopsych.2022.08.015	Lu et al Biol Psychiatry	BLOOD
KREMEN1	Q96MU8	17550	TRANS	Cognition_Meta	DECODE_Specific	+,NA		0.279214	0.279214	DECODE	DECODE	0.822903	1901.73	Major depressive disorder	KREMEN1	Proteome	PLASMA	MR	INTERVAL	TwoSampleMR	-0.00040201	0.0270352	0.988136		36280454	https://doi.org/10.1016/j.biopsych.2022.08.015	Lu et al Biol Psychiatry	BLOOD
KREMEN1	Q96MU8	17550	TRANS	Cognition_Meta	DECODE_Specific	+,NA		0.279214	0.279214	DECODE	DECODE	0.822903	1901.73	Major depressive disorder	KREMEN1	Proteome	PLASMA	MR	FENLAND	TwoSampleMR	0.0155866	0.0231778	0.501278		36280454	https://doi.org/10.1016/j.biopsych.2022.08.015	Lu et al Biol Psychiatry	BLOOD
KREMEN1	Q96MU8	17550	TRANS	Cognition_Meta	DECODE_Specific	+,NA		0.279214	0.279214	DECODE	DECODE	0.822903	1901.73	Schizophrenia	KREMEN1	Proteome	PLASMA	MR	FENLAND	TwoSampleMR	0.0159126	0.0146966	0.278926		36280454	https://doi.org/10.1016/j.biopsych.2022.08.015	Lu et al Biol Psychiatry	BLOOD
KREMEN1	Q96MU8	17550	TRANS	Cognition_Meta	DECODE_Specific	+,NA		0.279214	0.279214	DECODE	DECODE	0.822903	1901.73	SCZ_PGC3	KREMEN1	Transcriptome	DLPFC	MR	CMC+GTEX	MendelianRandomization			0.916883		35460606	10.1016/j.ajhg.2022.04.004	Jiang eet all Am J Hum Genet	BRAIN
KREMEN1	Q96MU8	17550	TRANS	Cognition_Meta	DECODE_Specific	+,NA		0.279214	0.279214	DECODE	DECODE	0.822903	1901.73	SCZ_PGC3	KREMEN1	Transcriptome	DLPFC	MR	CMC+GTEX	MendelianRandomization			0.462986		35460606	10.1016/j.ajhg.2022.04.004	Jiang eet all Am J Hum Genet	BRAIN
KREMEN1	Q96MU8	17550	TRANS	Cognition_Meta	DECODE_Specific	+,NA		0.279214	0.279214	DECODE	DECODE	0.822903	1901.73	SCZ_PGC3	KREMEN1	Transcriptome	DLPFC	MR	CMC+GTEX	MendelianRandomization			0.501523		35460606	10.1016/j.ajhg.2022.04.004	Jiang eet all Am J Hum Genet	BRAIN
KREMEN1	Q96MU8	17550	TRANS	Cognition_Meta	DECODE_Specific	+,NA		0.279214	0.279214	DECODE	DECODE	0.822903	1901.73	SCZ_PGC3	KREMEN1	Transcriptome	DLPFC	MR	CMC+GTEX	EMIC			0.665606		35460606	10.1016/j.ajhg.2022.04.004	Jiang eet all Am J Hum Genet	BRAIN
KREMEN1	Q96MU8	17550	TRANS	Cognition_Meta	DECODE_Specific	+,NA		0.279214	0.279214	DECODE	DECODE	0.822903	1901.73	BIP_2019_Stahl_etall	KREMEN1	Transcriptome	DLPFC	MR	CMC+GTEX	MendelianRandomization			0.734811		35460606	10.1016/j.ajhg.2022.04.004	Jiang eet all Am J Hum Genet	BRAIN
KREMEN1	Q96MU8	17550	TRANS	Cognition_Meta	DECODE_Specific	+,NA		0.279214	0.279214	DECODE	DECODE	0.822903	1901.73	BIP_2019_Stahl_etall	KREMEN1	Transcriptome	DLPFC	MR	CMC+GTEX	MendelianRandomization			0.733383		35460606	10.1016/j.ajhg.2022.04.004	Jiang eet all Am J Hum Genet	BRAIN
KREMEN1	Q96MU8	17550	TRANS	Cognition_Meta	DECODE_Specific	+,NA		0.279214	0.279214	DECODE	DECODE	0.822903	1901.73	BIP_2019_Stahl_etall	KREMEN1	Transcriptome	DLPFC	MR	CMC+GTEX	MendelianRandomization			0.543794		35460606	10.1016/j.ajhg.2022.04.004	Jiang eet all Am J Hum Genet	BRAIN
KREMEN1	Q96MU8	17550	TRANS	Cognition_Meta	DECODE_Specific	+,NA		0.279214	0.279214	DECODE	DECODE	0.822903	1901.73	BIP_2019_Stahl_etall	KREMEN1	Transcriptome	DLPFC	MR	CMC+GTEX	EMIC			0.913398		35460606	10.1016/j.ajhg.2022.04.004	Jiang eet all Am J Hum Genet	BRAIN
KREMEN1	Q96MU8	17550	TRANS	Cognition_Meta	DECODE_Specific	+,NA		0.279214	0.279214	DECODE	DECODE	0.822903	1901.73	Deepression_Wray_tall	KREMEN1	Transcriptome	BRAIN DLPFC	MR	PsychENCODE	TwoSampleMR	0.02	0.01	0.0763		35296807	10.1038/s41380-022-01507-9	Deng et all Mol Psychiatry	BRAIN
KREMEN1	Q96MU8	17550	TRANS	Cognition_Meta	DECODE_Specific	+,NA		0.279214	0.279214	DECODE	DECODE	0.822903	1901.73	Deepression_Wray_tall	KREMEN1	Transcriptome	BLOOD	MR	GTEx	TwoSampleMR	-0.05	0.02	0.0343		35296807	10.1038/s41380-022-01507-9	Deng et all Mol Psychiatry	BLOOD
KREMEN1	Q96MU8	17550	TRANS	Cognition_Meta	DECODE_Specific	+,NA		0.279214	0.279214	DECODE	DECODE	0.822903	1901.73	SCZ_PGC3	KREMEN1	Transcriptome	DLPFC	SMR	CMC+GTEX	SMR	0.0226194	0.0251369	0.3682		35460606	10.1016/j.ajhg.2022.04.004	Jiang eet all Am J Hum Genet	BRAIN
KREMEN1	Q96MU8	17550	TRANS	Cognition_Meta	DECODE_Specific	+,NA		0.279214	0.279214	DECODE	DECODE	0.822903	1901.73	SCZ.Clozuk.2018	KREMEN1	Transcriptome	BRAIN	SMR	PsychENCODE	SMR	0.0584288	0.0291962	0.0454		30545856	10.1126/science.aat8127	Gandal et all science	BRAIN
KREMEN1	Q96MU8	17550	TRANS	Cognition_Meta	DECODE_Specific	+,NA		0.279214	0.279214	DECODE	DECODE	0.822903	1901.73	BD.PGC.ruderferCell2018	KREMEN1	Transcriptome	BRAIN	SMR	PsychENCODE	SMR	0.0329154	0.0442622	0.457091		30545856	10.1126/science.aat8127	Gandal et all science	BRAIN
KREMEN1	Q96MU8	17550	TRANS	Cognition_Meta	DECODE_Specific	+,NA		0.279214	0.279214	DECODE	DECODE	0.822903	1901.73	SCZ	KREMEN1	Proteiome	BLOOD	SMR	eQTLGen	SMR	-0.034754	0.0258039	0.178028		37415601	10.3389/fgene.2023.1191264	Gedik et all Front Genet	BLOOD
KREMEN1	Q96MU8	17550	TRANS	Cognition_Meta	DECODE_Specific	+,NA		0.279214	0.279214	DECODE	DECODE	0.822903	1901.73	MDD	KREMEN1	Proteiome	BRAIN	SMR	BrainMeta	SMR	0.00685598	0.0100907	0.496863		37415601	10.3389/fgene.2023.1191264	Gedik et all Front Genet	BRAIN
KREMEN1	Q96MU8	17550	TRANS	Cognition_Meta	DECODE_Specific	+,NA		0.279214	0.279214	DECODE	DECODE	0.822903	1901.73	BIP	KREMEN1	Proteiome	BRAIN	SMR	BrainMeta	SMR	0.0458507	0.0269717	0.0891392		37415601	10.3389/fgene.2023.1191264	Gedik et all Front Genet	BRAIN
KREMEN1	Q96MU8	17550	TRANS	Cognition_Meta	DECODE_Specific	+,NA		0.279214	0.279214	DECODE	DECODE	0.822903	1901.73	SCZ	KREMEN1	Proteiome	BRAIN	SMR	BrainMeta	SMR	0.0339035	0.0226306	0.1341		37415601	10.3389/fgene.2023.1191264	Gedik et all Front Genet	BRAIN
KREMEN1	Q96MU8	17550	TRANS	Cognition_Meta	DECODE_Specific	+,NA		0.279214	0.279214	DECODE	DECODE	0.822903	1901.73	MDD	KREMEN1	Proteiome	BLOOD	SMR	eQTLGen	SMR	-0.0313834	0.0133825	0.0190219		37415601	10.3389/fgene.2023.1191264	Gedik et all Front Genet	BLOOD
KREMEN1	Q96MU8	17550	TRANS	Cognition_Meta	DECODE_Specific	+,NA		0.279214	0.279214	DECODE	DECODE	0.822903	1901.73	BIP	KREMEN1	Proteiome	BLOOD	SMR	eQTLGen	SMR	-0.0950735	0.0292976	0.00117413		37415601	10.3389/fgene.2023.1191264	Gedik et all Front Genet	BLOOD
KREMEN1	Q96MU8	17550	TRANS	Cognition_Meta	DECODE_Specific	+,NA		0.279214	0.279214	DECODE	DECODE	0.822903	1901.73	SCZ	KREMEN1	Proteiome	BLOOD	SMR	deCODE	SMR	0.00976275	0.0133298	0.463924		37415601	10.3389/fgene.2023.1191264	Gedik et all Front Genet	BLOOD
KREMEN1	Q96MU8	17550	TRANS	Cognition_Meta	DECODE_Specific	+,NA		0.279214	0.279214	DECODE	DECODE	0.822903	1901.73	MDD	KREMEN1	Proteiome	BLOOD	SMR	deCODE	SMR	-0.00815217	0.0141096	0.563416		37415601	10.3389/fgene.2023.1191264	Gedik et all Front Genet	BLOOD
KREMEN1	Q96MU8	17550	TRANS	Cognition_Meta	DECODE_Specific	+,NA		0.279214	0.279214	DECODE	DECODE	0.822903	1901.73	BIP	KREMEN1	Proteiome	BLOOD	SMR	deCODE	SMR	0.121355	0.056122	0.0305914		37415601	10.3389/fgene.2023.1191264	Gedik et all Front Genet	BLOOD
KREMEN1	Q96MU8	17550	TRANS	Cognition_Meta	DECODE_Specific	+,NA		0.279214	0.279214	DECODE	DECODE	0.822903	1901.73	SCZ	KREMEN1	Transcriptome	BRAIN_DLPFC	TWAS	CMC	FUSION	1.13		0.26		31691811	10.1093/hmg/ddz253	Hall et al Hum Mol Genet	BRAIN
KREMEN1	Q96MU8	17550	TRANS	Cognition_Meta	DECODE_Specific	+,NA		0.279214	0.279214	DECODE	DECODE	0.822903	1901.73	SCZ.Clozuk.2018	KREMEN1	Transcriptome	BRAIN	TWAS	PsychENCODE	FUSION	-0.90656		0.365		30545856	10.1126/science.aat8127	Gandal et all science	BRAIN
KREMEN1	Q96MU8	17550	TRANS	Cognition_Meta	DECODE_Specific	+,NA		0.279214	0.279214	DECODE	DECODE	0.822903	1901.73	BD.PGC.ruderferCell2018	KREMEN1	Transcriptome	BRAIN	TWAS	PsychENCODE	FUSION	0.92943		0.352664		30545856	10.1126/science.aat8127	Gandal et all science	BRAIN
KREMEN1	Q96MU8	17550	TRANS	Cognition_Meta	DECODE_Specific	+,NA		0.279214	0.279214	DECODE	DECODE	0.822903	1901.73	Depression Howard et all	KREMEN1	Proteiome	BRAIN	PWAS	ROS/MAP	FUSION	0.3685		0.713		33846625	10.1038/s41593-021-00832-6	Wingo Nat Neurosci	BRAIN
KREMEN1	Q96MU8	17550	TRANS	Cognition_Meta	DECODE_Specific	+,NA		0.279214	0.279214	DECODE	DECODE	0.822903	1901.73	Schizophrenia	KREMEN1	Transcriptome	brain caudate nucleus	TWAS	Gtex	Fusion			0.0184943		36319771	10.1038/s41593-022-01182-7	Benjamin KJM	brain caudate nucleus
KREMEN1	Q96MU8	17550	TRANS	Depression_iPSYCH_2023	DECODE_Specific	+,NA		0.0993979	0.0993979	DECODE	DECODE	1.08842	676.999	MDD	KREMEN1	Proteome	PLASMA	MR	deCODE	TwoSampleMR	0.000752108	0.0117126	0.9488		37085628	10.1007/s00439-023-02562-0	Dang et al Human Genetics	BLOOD
KREMEN1	Q96MU8	17550	TRANS	Depression_iPSYCH_2023	DECODE_Specific	+,NA		0.0993979	0.0993979	DECODE	DECODE	1.08842	676.999	Bipolar disorder	KREMEN1	Proteome	PLASMA	MR	FENLAND	TwoSampleMR	0.0941651	0.043299	0.0296478		36280454	https://doi.org/10.1016/j.biopsych.2022.08.015	Lu et al Biol Psychiatry	BLOOD
KREMEN1	Q96MU8	17550	TRANS	Depression_iPSYCH_2023	DECODE_Specific	+,NA		0.0993979	0.0993979	DECODE	DECODE	1.08842	676.999	Major depressive disorder	KREMEN1	Proteome	PLASMA	MR	INTERVAL	TwoSampleMR	-0.00040201	0.0270352	0.988136		36280454	https://doi.org/10.1016/j.biopsych.2022.08.015	Lu et al Biol Psychiatry	BLOOD
KREMEN1	Q96MU8	17550	TRANS	Depression_iPSYCH_2023	DECODE_Specific	+,NA		0.0993979	0.0993979	DECODE	DECODE	1.08842	676.999	Major depressive disorder	KREMEN1	Proteome	PLASMA	MR	FENLAND	TwoSampleMR	0.0155866	0.0231778	0.501278		36280454	https://doi.org/10.1016/j.biopsych.2022.08.015	Lu et al Biol Psychiatry	BLOOD
KREMEN1	Q96MU8	17550	TRANS	Depression_iPSYCH_2023	DECODE_Specific	+,NA		0.0993979	0.0993979	DECODE	DECODE	1.08842	676.999	Schizophrenia	KREMEN1	Proteome	PLASMA	MR	FENLAND	TwoSampleMR	0.0159126	0.0146966	0.278926		36280454	https://doi.org/10.1016/j.biopsych.2022.08.015	Lu et al Biol Psychiatry	BLOOD
KREMEN1	Q96MU8	17550	TRANS	Depression_iPSYCH_2023	DECODE_Specific	+,NA		0.0993979	0.0993979	DECODE	DECODE	1.08842	676.999	SCZ_PGC3	KREMEN1	Transcriptome	DLPFC	MR	CMC+GTEX	MendelianRandomization			0.916883		35460606	10.1016/j.ajhg.2022.04.004	Jiang eet all Am J Hum Genet	BRAIN
KREMEN1	Q96MU8	17550	TRANS	Depression_iPSYCH_2023	DECODE_Specific	+,NA		0.0993979	0.0993979	DECODE	DECODE	1.08842	676.999	SCZ_PGC3	KREMEN1	Transcriptome	DLPFC	MR	CMC+GTEX	MendelianRandomization			0.462986		35460606	10.1016/j.ajhg.2022.04.004	Jiang eet all Am J Hum Genet	BRAIN
KREMEN1	Q96MU8	17550	TRANS	Depression_iPSYCH_2023	DECODE_Specific	+,NA		0.0993979	0.0993979	DECODE	DECODE	1.08842	676.999	SCZ_PGC3	KREMEN1	Transcriptome	DLPFC	MR	CMC+GTEX	MendelianRandomization			0.501523		35460606	10.1016/j.ajhg.2022.04.004	Jiang eet all Am J Hum Genet	BRAIN
KREMEN1	Q96MU8	17550	TRANS	Depression_iPSYCH_2023	DECODE_Specific	+,NA		0.0993979	0.0993979	DECODE	DECODE	1.08842	676.999	SCZ_PGC3	KREMEN1	Transcriptome	DLPFC	MR	CMC+GTEX	EMIC			0.665606		35460606	10.1016/j.ajhg.2022.04.004	Jiang eet all Am J Hum Genet	BRAIN
KREMEN1	Q96MU8	17550	TRANS	Depression_iPSYCH_2023	DECODE_Specific	+,NA		0.0993979	0.0993979	DECODE	DECODE	1.08842	676.999	BIP_2019_Stahl_etall	KREMEN1	Transcriptome	DLPFC	MR	CMC+GTEX	MendelianRandomization			0.734811		35460606	10.1016/j.ajhg.2022.04.004	Jiang eet all Am J Hum Genet	BRAIN
KREMEN1	Q96MU8	17550	TRANS	Depression_iPSYCH_2023	DECODE_Specific	+,NA		0.0993979	0.0993979	DECODE	DECODE	1.08842	676.999	BIP_2019_Stahl_etall	KREMEN1	Transcriptome	DLPFC	MR	CMC+GTEX	MendelianRandomization			0.733383		35460606	10.1016/j.ajhg.2022.04.004	Jiang eet all Am J Hum Genet	BRAIN
KREMEN1	Q96MU8	17550	TRANS	Depression_iPSYCH_2023	DECODE_Specific	+,NA		0.0993979	0.0993979	DECODE	DECODE	1.08842	676.999	BIP_2019_Stahl_etall	KREMEN1	Transcriptome	DLPFC	MR	CMC+GTEX	MendelianRandomization			0.543794		35460606	10.1016/j.ajhg.2022.04.004	Jiang eet all Am J Hum Genet	BRAIN
KREMEN1	Q96MU8	17550	TRANS	Depression_iPSYCH_2023	DECODE_Specific	+,NA		0.0993979	0.0993979	DECODE	DECODE	1.08842	676.999	BIP_2019_Stahl_etall	KREMEN1	Transcriptome	DLPFC	MR	CMC+GTEX	EMIC			0.913398		35460606	10.1016/j.ajhg.2022.04.004	Jiang eet all Am J Hum Genet	BRAIN
KREMEN1	Q96MU8	17550	TRANS	Depression_iPSYCH_2023	DECODE_Specific	+,NA		0.0993979	0.0993979	DECODE	DECODE	1.08842	676.999	Deepression_Wray_tall	KREMEN1	Transcriptome	BRAIN DLPFC	MR	PsychENCODE	TwoSampleMR	0.02	0.01	0.0763		35296807	10.1038/s41380-022-01507-9	Deng et all Mol Psychiatry	BRAIN
KREMEN1	Q96MU8	17550	TRANS	Depression_iPSYCH_2023	DECODE_Specific	+,NA		0.0993979	0.0993979	DECODE	DECODE	1.08842	676.999	Deepression_Wray_tall	KREMEN1	Transcriptome	BLOOD	MR	GTEx	TwoSampleMR	-0.05	0.02	0.0343		35296807	10.1038/s41380-022-01507-9	Deng et all Mol Psychiatry	BLOOD
KREMEN1	Q96MU8	17550	TRANS	Depression_iPSYCH_2023	DECODE_Specific	+,NA		0.0993979	0.0993979	DECODE	DECODE	1.08842	676.999	SCZ_PGC3	KREMEN1	Transcriptome	DLPFC	SMR	CMC+GTEX	SMR	0.0226194	0.0251369	0.3682		35460606	10.1016/j.ajhg.2022.04.004	Jiang eet all Am J Hum Genet	BRAIN
KREMEN1	Q96MU8	17550	TRANS	Depression_iPSYCH_2023	DECODE_Specific	+,NA		0.0993979	0.0993979	DECODE	DECODE	1.08842	676.999	SCZ.Clozuk.2018	KREMEN1	Transcriptome	BRAIN	SMR	PsychENCODE	SMR	0.0584288	0.0291962	0.0454		30545856	10.1126/science.aat8127	Gandal et all science	BRAIN
KREMEN1	Q96MU8	17550	TRANS	Depression_iPSYCH_2023	DECODE_Specific	+,NA		0.0993979	0.0993979	DECODE	DECODE	1.08842	676.999	BD.PGC.ruderferCell2018	KREMEN1	Transcriptome	BRAIN	SMR	PsychENCODE	SMR	0.0329154	0.0442622	0.457091		30545856	10.1126/science.aat8127	Gandal et all science	BRAIN
KREMEN1	Q96MU8	17550	TRANS	Depression_iPSYCH_2023	DECODE_Specific	+,NA		0.0993979	0.0993979	DECODE	DECODE	1.08842	676.999	SCZ	KREMEN1	Proteiome	BLOOD	SMR	eQTLGen	SMR	-0.034754	0.0258039	0.178028		37415601	10.3389/fgene.2023.1191264	Gedik et all Front Genet	BLOOD
KREMEN1	Q96MU8	17550	TRANS	Depression_iPSYCH_2023	DECODE_Specific	+,NA		0.0993979	0.0993979	DECODE	DECODE	1.08842	676.999	MDD	KREMEN1	Proteiome	BRAIN	SMR	BrainMeta	SMR	0.00685598	0.0100907	0.496863		37415601	10.3389/fgene.2023.1191264	Gedik et all Front Genet	BRAIN
KREMEN1	Q96MU8	17550	TRANS	Depression_iPSYCH_2023	DECODE_Specific	+,NA		0.0993979	0.0993979	DECODE	DECODE	1.08842	676.999	BIP	KREMEN1	Proteiome	BRAIN	SMR	BrainMeta	SMR	0.0458507	0.0269717	0.0891392		37415601	10.3389/fgene.2023.1191264	Gedik et all Front Genet	BRAIN
KREMEN1	Q96MU8	17550	TRANS	Depression_iPSYCH_2023	DECODE_Specific	+,NA		0.0993979	0.0993979	DECODE	DECODE	1.08842	676.999	SCZ	KREMEN1	Proteiome	BRAIN	SMR	BrainMeta	SMR	0.0339035	0.0226306	0.1341		37415601	10.3389/fgene.2023.1191264	Gedik et all Front Genet	BRAIN
KREMEN1	Q96MU8	17550	TRANS	Depression_iPSYCH_2023	DECODE_Specific	+,NA		0.0993979	0.0993979	DECODE	DECODE	1.08842	676.999	MDD	KREMEN1	Proteiome	BLOOD	SMR	eQTLGen	SMR	-0.0313834	0.0133825	0.0190219		37415601	10.3389/fgene.2023.1191264	Gedik et all Front Genet	BLOOD
KREMEN1	Q96MU8	17550	TRANS	Depression_iPSYCH_2023	DECODE_Specific	+,NA		0.0993979	0.0993979	DECODE	DECODE	1.08842	676.999	BIP	KREMEN1	Proteiome	BLOOD	SMR	eQTLGen	SMR	-0.0950735	0.0292976	0.00117413		37415601	10.3389/fgene.2023.1191264	Gedik et all Front Genet	BLOOD
KREMEN1	Q96MU8	17550	TRANS	Depression_iPSYCH_2023	DECODE_Specific	+,NA		0.0993979	0.0993979	DECODE	DECODE	1.08842	676.999	SCZ	KREMEN1	Proteiome	BLOOD	SMR	deCODE	SMR	0.00976275	0.0133298	0.463924		37415601	10.3389/fgene.2023.1191264	Gedik et all Front Genet	BLOOD
KREMEN1	Q96MU8	17550	TRANS	Depression_iPSYCH_2023	DECODE_Specific	+,NA		0.0993979	0.0993979	DECODE	DECODE	1.08842	676.999	MDD	KREMEN1	Proteiome	BLOOD	SMR	deCODE	SMR	-0.00815217	0.0141096	0.563416		37415601	10.3389/fgene.2023.1191264	Gedik et all Front Genet	BLOOD
KREMEN1	Q96MU8	17550	TRANS	Depression_iPSYCH_2023	DECODE_Specific	+,NA		0.0993979	0.0993979	DECODE	DECODE	1.08842	676.999	BIP	KREMEN1	Proteiome	BLOOD	SMR	deCODE	SMR	0.121355	0.056122	0.0305914		37415601	10.3389/fgene.2023.1191264	Gedik et all Front Genet	BLOOD
KREMEN1	Q96MU8	17550	TRANS	Depression_iPSYCH_2023	DECODE_Specific	+,NA		0.0993979	0.0993979	DECODE	DECODE	1.08842	676.999	SCZ	KREMEN1	Transcriptome	BRAIN_DLPFC	TWAS	CMC	FUSION	1.13		0.26		31691811	10.1093/hmg/ddz253	Hall et al Hum Mol Genet	BRAIN
KREMEN1	Q96MU8	17550	TRANS	Depression_iPSYCH_2023	DECODE_Specific	+,NA		0.0993979	0.0993979	DECODE	DECODE	1.08842	676.999	SCZ.Clozuk.2018	KREMEN1	Transcriptome	BRAIN	TWAS	PsychENCODE	FUSION	-0.90656		0.365		30545856	10.1126/science.aat8127	Gandal et all science	BRAIN
KREMEN1	Q96MU8	17550	TRANS	Depression_iPSYCH_2023	DECODE_Specific	+,NA		0.0993979	0.0993979	DECODE	DECODE	1.08842	676.999	BD.PGC.ruderferCell2018	KREMEN1	Transcriptome	BRAIN	TWAS	PsychENCODE	FUSION	0.92943		0.352664		30545856	10.1126/science.aat8127	Gandal et all science	BRAIN
KREMEN1	Q96MU8	17550	TRANS	Depression_iPSYCH_2023	DECODE_Specific	+,NA		0.0993979	0.0993979	DECODE	DECODE	1.08842	676.999	Depression Howard et all	KREMEN1	Proteiome	BRAIN	PWAS	ROS/MAP	FUSION	0.3685		0.713		33846625	10.1038/s41593-021-00832-6	Wingo Nat Neurosci	BRAIN
KREMEN1	Q96MU8	17550	TRANS	Depression_iPSYCH_2023	DECODE_Specific	+,NA		0.0993979	0.0993979	DECODE	DECODE	1.08842	676.999	Schizophrenia	KREMEN1	Transcriptome	brain caudate nucleus	TWAS	Gtex	Fusion			0.0184943		36319771	10.1038/s41593-022-01182-7	Benjamin KJM	brain caudate nucleus
KREMEN1	Q96MU8	17550	TRANS	PGC3_SCZ_NoUKB	DECODE_Specific	-,NA		0.43439	0.43439	DECODE	DECODE	0.918259	2958.63	MDD	KREMEN1	Proteome	PLASMA	MR	deCODE	TwoSampleMR	0.000752108	0.0117126	0.9488		37085628	10.1007/s00439-023-02562-0	Dang et al Human Genetics	BLOOD
KREMEN1	Q96MU8	17550	TRANS	PGC3_SCZ_NoUKB	DECODE_Specific	-,NA		0.43439	0.43439	DECODE	DECODE	0.918259	2958.63	Bipolar disorder	KREMEN1	Proteome	PLASMA	MR	FENLAND	TwoSampleMR	0.0941651	0.043299	0.0296478		36280454	https://doi.org/10.1016/j.biopsych.2022.08.015	Lu et al Biol Psychiatry	BLOOD
KREMEN1	Q96MU8	17550	TRANS	PGC3_SCZ_NoUKB	DECODE_Specific	-,NA		0.43439	0.43439	DECODE	DECODE	0.918259	2958.63	Major depressive disorder	KREMEN1	Proteome	PLASMA	MR	INTERVAL	TwoSampleMR	-0.00040201	0.0270352	0.988136		36280454	https://doi.org/10.1016/j.biopsych.2022.08.015	Lu et al Biol Psychiatry	BLOOD
KREMEN1	Q96MU8	17550	TRANS	PGC3_SCZ_NoUKB	DECODE_Specific	-,NA		0.43439	0.43439	DECODE	DECODE	0.918259	2958.63	Major depressive disorder	KREMEN1	Proteome	PLASMA	MR	FENLAND	TwoSampleMR	0.0155866	0.0231778	0.501278		36280454	https://doi.org/10.1016/j.biopsych.2022.08.015	Lu et al Biol Psychiatry	BLOOD
KREMEN1	Q96MU8	17550	TRANS	PGC3_SCZ_NoUKB	DECODE_Specific	-,NA		0.43439	0.43439	DECODE	DECODE	0.918259	2958.63	Schizophrenia	KREMEN1	Proteome	PLASMA	MR	FENLAND	TwoSampleMR	0.0159126	0.0146966	0.278926		36280454	https://doi.org/10.1016/j.biopsych.2022.08.015	Lu et al Biol Psychiatry	BLOOD
KREMEN1	Q96MU8	17550	TRANS	PGC3_SCZ_NoUKB	DECODE_Specific	-,NA		0.43439	0.43439	DECODE	DECODE	0.918259	2958.63	SCZ_PGC3	KREMEN1	Transcriptome	DLPFC	MR	CMC+GTEX	MendelianRandomization			0.916883		35460606	10.1016/j.ajhg.2022.04.004	Jiang eet all Am J Hum Genet	BRAIN
KREMEN1	Q96MU8	17550	TRANS	PGC3_SCZ_NoUKB	DECODE_Specific	-,NA		0.43439	0.43439	DECODE	DECODE	0.918259	2958.63	SCZ_PGC3	KREMEN1	Transcriptome	DLPFC	MR	CMC+GTEX	MendelianRandomization			0.462986		35460606	10.1016/j.ajhg.2022.04.004	Jiang eet all Am J Hum Genet	BRAIN
KREMEN1	Q96MU8	17550	TRANS	PGC3_SCZ_NoUKB	DECODE_Specific	-,NA		0.43439	0.43439	DECODE	DECODE	0.918259	2958.63	SCZ_PGC3	KREMEN1	Transcriptome	DLPFC	MR	CMC+GTEX	MendelianRandomization			0.501523		35460606	10.1016/j.ajhg.2022.04.004	Jiang eet all Am J Hum Genet	BRAIN
KREMEN1	Q96MU8	17550	TRANS	PGC3_SCZ_NoUKB	DECODE_Specific	-,NA		0.43439	0.43439	DECODE	DECODE	0.918259	2958.63	SCZ_PGC3	KREMEN1	Transcriptome	DLPFC	MR	CMC+GTEX	EMIC			0.665606		35460606	10.1016/j.ajhg.2022.04.004	Jiang eet all Am J Hum Genet	BRAIN
KREMEN1	Q96MU8	17550	TRANS	PGC3_SCZ_NoUKB	DECODE_Specific	-,NA		0.43439	0.43439	DECODE	DECODE	0.918259	2958.63	BIP_2019_Stahl_etall	KREMEN1	Transcriptome	DLPFC	MR	CMC+GTEX	MendelianRandomization			0.734811		35460606	10.1016/j.ajhg.2022.04.004	Jiang eet all Am J Hum Genet	BRAIN
KREMEN1	Q96MU8	17550	TRANS	PGC3_SCZ_NoUKB	DECODE_Specific	-,NA		0.43439	0.43439	DECODE	DECODE	0.918259	2958.63	BIP_2019_Stahl_etall	KREMEN1	Transcriptome	DLPFC	MR	CMC+GTEX	MendelianRandomization			0.733383		35460606	10.1016/j.ajhg.2022.04.004	Jiang eet all Am J Hum Genet	BRAIN
KREMEN1	Q96MU8	17550	TRANS	PGC3_SCZ_NoUKB	DECODE_Specific	-,NA		0.43439	0.43439	DECODE	DECODE	0.918259	2958.63	BIP_2019_Stahl_etall	KREMEN1	Transcriptome	DLPFC	MR	CMC+GTEX	MendelianRandomization			0.543794		35460606	10.1016/j.ajhg.2022.04.004	Jiang eet all Am J Hum Genet	BRAIN
KREMEN1	Q96MU8	17550	TRANS	PGC3_SCZ_NoUKB	DECODE_Specific	-,NA		0.43439	0.43439	DECODE	DECODE	0.918259	2958.63	BIP_2019_Stahl_etall	KREMEN1	Transcriptome	DLPFC	MR	CMC+GTEX	EMIC			0.913398		35460606	10.1016/j.ajhg.2022.04.004	Jiang eet all Am J Hum Genet	BRAIN
KREMEN1	Q96MU8	17550	TRANS	PGC3_SCZ_NoUKB	DECODE_Specific	-,NA		0.43439	0.43439	DECODE	DECODE	0.918259	2958.63	Deepression_Wray_tall	KREMEN1	Transcriptome	BRAIN DLPFC	MR	PsychENCODE	TwoSampleMR	0.02	0.01	0.0763		35296807	10.1038/s41380-022-01507-9	Deng et all Mol Psychiatry	BRAIN
KREMEN1	Q96MU8	17550	TRANS	PGC3_SCZ_NoUKB	DECODE_Specific	-,NA		0.43439	0.43439	DECODE	DECODE	0.918259	2958.63	Deepression_Wray_tall	KREMEN1	Transcriptome	BLOOD	MR	GTEx	TwoSampleMR	-0.05	0.02	0.0343		35296807	10.1038/s41380-022-01507-9	Deng et all Mol Psychiatry	BLOOD
KREMEN1	Q96MU8	17550	TRANS	PGC3_SCZ_NoUKB	DECODE_Specific	-,NA		0.43439	0.43439	DECODE	DECODE	0.918259	2958.63	SCZ_PGC3	KREMEN1	Transcriptome	DLPFC	SMR	CMC+GTEX	SMR	0.0226194	0.0251369	0.3682		35460606	10.1016/j.ajhg.2022.04.004	Jiang eet all Am J Hum Genet	BRAIN
KREMEN1	Q96MU8	17550	TRANS	PGC3_SCZ_NoUKB	DECODE_Specific	-,NA		0.43439	0.43439	DECODE	DECODE	0.918259	2958.63	SCZ.Clozuk.2018	KREMEN1	Transcriptome	BRAIN	SMR	PsychENCODE	SMR	0.0584288	0.0291962	0.0454		30545856	10.1126/science.aat8127	Gandal et all science	BRAIN
KREMEN1	Q96MU8	17550	TRANS	PGC3_SCZ_NoUKB	DECODE_Specific	-,NA		0.43439	0.43439	DECODE	DECODE	0.918259	2958.63	BD.PGC.ruderferCell2018	KREMEN1	Transcriptome	BRAIN	SMR	PsychENCODE	SMR	0.0329154	0.0442622	0.457091		30545856	10.1126/science.aat8127	Gandal et all science	BRAIN
KREMEN1	Q96MU8	17550	TRANS	PGC3_SCZ_NoUKB	DECODE_Specific	-,NA		0.43439	0.43439	DECODE	DECODE	0.918259	2958.63	SCZ	KREMEN1	Proteiome	BLOOD	SMR	eQTLGen	SMR	-0.034754	0.0258039	0.178028		37415601	10.3389/fgene.2023.1191264	Gedik et all Front Genet	BLOOD
KREMEN1	Q96MU8	17550	TRANS	PGC3_SCZ_NoUKB	DECODE_Specific	-,NA		0.43439	0.43439	DECODE	DECODE	0.918259	2958.63	MDD	KREMEN1	Proteiome	BRAIN	SMR	BrainMeta	SMR	0.00685598	0.0100907	0.496863		37415601	10.3389/fgene.2023.1191264	Gedik et all Front Genet	BRAIN
KREMEN1	Q96MU8	17550	TRANS	PGC3_SCZ_NoUKB	DECODE_Specific	-,NA		0.43439	0.43439	DECODE	DECODE	0.918259	2958.63	BIP	KREMEN1	Proteiome	BRAIN	SMR	BrainMeta	SMR	0.0458507	0.0269717	0.0891392		37415601	10.3389/fgene.2023.1191264	Gedik et all Front Genet	BRAIN
KREMEN1	Q96MU8	17550	TRANS	PGC3_SCZ_NoUKB	DECODE_Specific	-,NA		0.43439	0.43439	DECODE	DECODE	0.918259	2958.63	SCZ	KREMEN1	Proteiome	BRAIN	SMR	BrainMeta	SMR	0.0339035	0.0226306	0.1341		37415601	10.3389/fgene.2023.1191264	Gedik et all Front Genet	BRAIN
KREMEN1	Q96MU8	17550	TRANS	PGC3_SCZ_NoUKB	DECODE_Specific	-,NA		0.43439	0.43439	DECODE	DECODE	0.918259	2958.63	MDD	KREMEN1	Proteiome	BLOOD	SMR	eQTLGen	SMR	-0.0313834	0.0133825	0.0190219		37415601	10.3389/fgene.2023.1191264	Gedik et all Front Genet	BLOOD
KREMEN1	Q96MU8	17550	TRANS	PGC3_SCZ_NoUKB	DECODE_Specific	-,NA		0.43439	0.43439	DECODE	DECODE	0.918259	2958.63	BIP	KREMEN1	Proteiome	BLOOD	SMR	eQTLGen	SMR	-0.0950735	0.0292976	0.00117413		37415601	10.3389/fgene.2023.1191264	Gedik et all Front Genet	BLOOD
KREMEN1	Q96MU8	17550	TRANS	PGC3_SCZ_NoUKB	DECODE_Specific	-,NA		0.43439	0.43439	DECODE	DECODE	0.918259	2958.63	SCZ	KREMEN1	Proteiome	BLOOD	SMR	deCODE	SMR	0.00976275	0.0133298	0.463924		37415601	10.3389/fgene.2023.1191264	Gedik et all Front Genet	BLOOD
KREMEN1	Q96MU8	17550	TRANS	PGC3_SCZ_NoUKB	DECODE_Specific	-,NA		0.43439	0.43439	DECODE	DECODE	0.918259	2958.63	MDD	KREMEN1	Proteiome	BLOOD	SMR	deCODE	SMR	-0.00815217	0.0141096	0.563416		37415601	10.3389/fgene.2023.1191264	Gedik et all Front Genet	BLOOD
KREMEN1	Q96MU8	17550	TRANS	PGC3_SCZ_NoUKB	DECODE_Specific	-,NA		0.43439	0.43439	DECODE	DECODE	0.918259	2958.63	BIP	KREMEN1	Proteiome	BLOOD	SMR	deCODE	SMR	0.121355	0.056122	0.0305914		37415601	10.3389/fgene.2023.1191264	Gedik et all Front Genet	BLOOD
KREMEN1	Q96MU8	17550	TRANS	PGC3_SCZ_NoUKB	DECODE_Specific	-,NA		0.43439	0.43439	DECODE	DECODE	0.918259	2958.63	SCZ	KREMEN1	Transcriptome	BRAIN_DLPFC	TWAS	CMC	FUSION	1.13		0.26		31691811	10.1093/hmg/ddz253	Hall et al Hum Mol Genet	BRAIN
KREMEN1	Q96MU8	17550	TRANS	PGC3_SCZ_NoUKB	DECODE_Specific	-,NA		0.43439	0.43439	DECODE	DECODE	0.918259	2958.63	SCZ.Clozuk.2018	KREMEN1	Transcriptome	BRAIN	TWAS	PsychENCODE	FUSION	-0.90656		0.365		30545856	10.1126/science.aat8127	Gandal et all science	BRAIN
KREMEN1	Q96MU8	17550	TRANS	PGC3_SCZ_NoUKB	DECODE_Specific	-,NA		0.43439	0.43439	DECODE	DECODE	0.918259	2958.63	BD.PGC.ruderferCell2018	KREMEN1	Transcriptome	BRAIN	TWAS	PsychENCODE	FUSION	0.92943		0.352664		30545856	10.1126/science.aat8127	Gandal et all science	BRAIN
KREMEN1	Q96MU8	17550	TRANS	PGC3_SCZ_NoUKB	DECODE_Specific	-,NA		0.43439	0.43439	DECODE	DECODE	0.918259	2958.63	Depression Howard et all	KREMEN1	Proteiome	BRAIN	PWAS	ROS/MAP	FUSION	0.3685		0.713		33846625	10.1038/s41593-021-00832-6	Wingo Nat Neurosci	BRAIN
KREMEN1	Q96MU8	17550	TRANS	PGC3_SCZ_NoUKB	DECODE_Specific	-,NA		0.43439	0.43439	DECODE	DECODE	0.918259	2958.63	Schizophrenia	KREMEN1	Transcriptome	brain caudate nucleus	TWAS	Gtex	Fusion			0.0184943		36319771	10.1038/s41593-022-01182-7	Benjamin KJM	brain caudate nucleus
KRT1	P04264	6412	CIS	Cognition_Meta	DECODE_Specific	+,NA		0.00656882	0.00656882	DECODE	DECODE	0.16818	24.5542	Deepression_Wray_tall	KRT1	Transcriptome	BLOOD	MR	GTEx	TwoSampleMR	0.02	0.01	0.112		35296807	10.1038/s41380-022-01507-9	Deng et all Mol Psychiatry	BLOOD
KRT1	P04264	6412	CIS	Cognition_Meta	DECODE_Specific	+,NA		0.00656882	0.00656882	DECODE	DECODE	0.16818	24.5542	SCZ	KRT1	Proteiome	BLOOD	SMR	eQTLGen	SMR	0.00802009	0.0111412	0.471611		37415601	10.3389/fgene.2023.1191264	Gedik et all Front Genet	BLOOD
KRT1	P04264	6412	CIS	Cognition_Meta	DECODE_Specific	+,NA		0.00656882	0.00656882	DECODE	DECODE	0.16818	24.5542	MDD	KRT1	Proteiome	BLOOD	SMR	eQTLGen	SMR	0.00777272	0.00570048	0.172719		37415601	10.3389/fgene.2023.1191264	Gedik et all Front Genet	BLOOD
KRT1	P04264	6412	CIS	Cognition_Meta	DECODE_Specific	+,NA		0.00656882	0.00656882	DECODE	DECODE	0.16818	24.5542	BIP	KRT1	Proteiome	BLOOD	SMR	eQTLGen	SMR	-0.00349301	0.0123069	0.776543		37415601	10.3389/fgene.2023.1191264	Gedik et all Front Genet	BLOOD
KRT1	P04264	6412	CIS	Cognition_Meta	DECODE_Specific	+,NA		0.00656882	0.00656882	DECODE	DECODE	0.16818	24.5542	SCZ	KRT1	Proteiome	BLOOD	SMR	deCODE	SMR	-0.20917	0.166901	0.210111		37415601	10.3389/fgene.2023.1191264	Gedik et all Front Genet	BLOOD
KRT1	P04264	6412	CIS	Cognition_Meta	DECODE_Specific	+,NA		0.00656882	0.00656882	DECODE	DECODE	0.16818	24.5542	MDD	KRT1	Proteiome	BLOOD	SMR	deCODE	SMR	-0.0311688	0.083194	0.707919		37415601	10.3389/fgene.2023.1191264	Gedik et all Front Genet	BLOOD
KRT1	P04264	6412	CIS	Cognition_Meta	DECODE_Specific	+,NA		0.00656882	0.00656882	DECODE	DECODE	0.16818	24.5542	BIP	KRT1	Proteiome	BLOOD	SMR	deCODE	SMR	-0.0300222	0.178885	0.866717		37415601	10.3389/fgene.2023.1191264	Gedik et all Front Genet	BLOOD
KRT1	P04264	6412	CIS	BIP_PGC3_noukb	DECODE_Specific	-,NA		0.297793	0.297793	DECODE	DECODE	0.945753	1113.15	Deepression_Wray_tall	KRT1	Transcriptome	BLOOD	MR	GTEx	TwoSampleMR	0.02	0.01	0.112		35296807	10.1038/s41380-022-01507-9	Deng et all Mol Psychiatry	BLOOD
KRT1	P04264	6412	CIS	BIP_PGC3_noukb	DECODE_Specific	-,NA		0.297793	0.297793	DECODE	DECODE	0.945753	1113.15	SCZ	KRT1	Proteiome	BLOOD	SMR	eQTLGen	SMR	0.00802009	0.0111412	0.471611		37415601	10.3389/fgene.2023.1191264	Gedik et all Front Genet	BLOOD
KRT1	P04264	6412	CIS	BIP_PGC3_noukb	DECODE_Specific	-,NA		0.297793	0.297793	DECODE	DECODE	0.945753	1113.15	MDD	KRT1	Proteiome	BLOOD	SMR	eQTLGen	SMR	0.00777272	0.00570048	0.172719		37415601	10.3389/fgene.2023.1191264	Gedik et all Front Genet	BLOOD
KRT1	P04264	6412	CIS	BIP_PGC3_noukb	DECODE_Specific	-,NA		0.297793	0.297793	DECODE	DECODE	0.945753	1113.15	BIP	KRT1	Proteiome	BLOOD	SMR	eQTLGen	SMR	-0.00349301	0.0123069	0.776543		37415601	10.3389/fgene.2023.1191264	Gedik et all Front Genet	BLOOD
KRT1	P04264	6412	CIS	BIP_PGC3_noukb	DECODE_Specific	-,NA		0.297793	0.297793	DECODE	DECODE	0.945753	1113.15	SCZ	KRT1	Proteiome	BLOOD	SMR	deCODE	SMR	-0.20917	0.166901	0.210111		37415601	10.3389/fgene.2023.1191264	Gedik et all Front Genet	BLOOD
KRT1	P04264	6412	CIS	BIP_PGC3_noukb	DECODE_Specific	-,NA		0.297793	0.297793	DECODE	DECODE	0.945753	1113.15	MDD	KRT1	Proteiome	BLOOD	SMR	deCODE	SMR	-0.0311688	0.083194	0.707919		37415601	10.3389/fgene.2023.1191264	Gedik et all Front Genet	BLOOD
KRT1	P04264	6412	CIS	BIP_PGC3_noukb	DECODE_Specific	-,NA		0.297793	0.297793	DECODE	DECODE	0.945753	1113.15	BIP	KRT1	Proteiome	BLOOD	SMR	deCODE	SMR	-0.0300222	0.178885	0.866717		37415601	10.3389/fgene.2023.1191264	Gedik et all Front Genet	BLOOD
KRT1	P04264	6412	CIS	Depression_iPSYCH_2023	DECODE_Specific	+,NA		0.287561	0.287561	DECODE	DECODE	1.06956	1074.9	Deepression_Wray_tall	KRT1	Transcriptome	BLOOD	MR	GTEx	TwoSampleMR	0.02	0.01	0.112		35296807	10.1038/s41380-022-01507-9	Deng et all Mol Psychiatry	BLOOD
KRT1	P04264	6412	CIS	Depression_iPSYCH_2023	DECODE_Specific	+,NA		0.287561	0.287561	DECODE	DECODE	1.06956	1074.9	SCZ	KRT1	Proteiome	BLOOD	SMR	eQTLGen	SMR	0.00802009	0.0111412	0.471611		37415601	10.3389/fgene.2023.1191264	Gedik et all Front Genet	BLOOD
KRT1	P04264	6412	CIS	Depression_iPSYCH_2023	DECODE_Specific	+,NA		0.287561	0.287561	DECODE	DECODE	1.06956	1074.9	MDD	KRT1	Proteiome	BLOOD	SMR	eQTLGen	SMR	0.00777272	0.00570048	0.172719		37415601	10.3389/fgene.2023.1191264	Gedik et all Front Genet	BLOOD
KRT1	P04264	6412	CIS	Depression_iPSYCH_2023	DECODE_Specific	+,NA		0.287561	0.287561	DECODE	DECODE	1.06956	1074.9	BIP	KRT1	Proteiome	BLOOD	SMR	eQTLGen	SMR	-0.00349301	0.0123069	0.776543		37415601	10.3389/fgene.2023.1191264	Gedik et all Front Genet	BLOOD
KRT1	P04264	6412	CIS	Depression_iPSYCH_2023	DECODE_Specific	+,NA		0.287561	0.287561	DECODE	DECODE	1.06956	1074.9	SCZ	KRT1	Proteiome	BLOOD	SMR	deCODE	SMR	-0.20917	0.166901	0.210111		37415601	10.3389/fgene.2023.1191264	Gedik et all Front Genet	BLOOD
KRT1	P04264	6412	CIS	Depression_iPSYCH_2023	DECODE_Specific	+,NA		0.287561	0.287561	DECODE	DECODE	1.06956	1074.9	MDD	KRT1	Proteiome	BLOOD	SMR	deCODE	SMR	-0.0311688	0.083194	0.707919		37415601	10.3389/fgene.2023.1191264	Gedik et all Front Genet	BLOOD
KRT1	P04264	6412	CIS	Depression_iPSYCH_2023	DECODE_Specific	+,NA		0.287561	0.287561	DECODE	DECODE	1.06956	1074.9	BIP	KRT1	Proteiome	BLOOD	SMR	deCODE	SMR	-0.0300222	0.178885	0.866717		37415601	10.3389/fgene.2023.1191264	Gedik et all Front Genet	BLOOD
KRT1	P04264	6412	CIS	PGC3_SCZ_NoUKB	DECODE_Specific	-,NA		0.70915	0.70915	DECODE	DECODE	1.29941	2650.8	Deepression_Wray_tall	KRT1	Transcriptome	BLOOD	MR	GTEx	TwoSampleMR	0.02	0.01	0.112		35296807	10.1038/s41380-022-01507-9	Deng et all Mol Psychiatry	BLOOD
KRT1	P04264	6412	CIS	PGC3_SCZ_NoUKB	DECODE_Specific	-,NA		0.70915	0.70915	DECODE	DECODE	1.29941	2650.8	SCZ	KRT1	Proteiome	BLOOD	SMR	eQTLGen	SMR	0.00802009	0.0111412	0.471611		37415601	10.3389/fgene.2023.1191264	Gedik et all Front Genet	BLOOD
KRT1	P04264	6412	CIS	PGC3_SCZ_NoUKB	DECODE_Specific	-,NA		0.70915	0.70915	DECODE	DECODE	1.29941	2650.8	MDD	KRT1	Proteiome	BLOOD	SMR	eQTLGen	SMR	0.00777272	0.00570048	0.172719		37415601	10.3389/fgene.2023.1191264	Gedik et all Front Genet	BLOOD
KRT1	P04264	6412	CIS	PGC3_SCZ_NoUKB	DECODE_Specific	-,NA		0.70915	0.70915	DECODE	DECODE	1.29941	2650.8	BIP	KRT1	Proteiome	BLOOD	SMR	eQTLGen	SMR	-0.00349301	0.0123069	0.776543		37415601	10.3389/fgene.2023.1191264	Gedik et all Front Genet	BLOOD
KRT1	P04264	6412	CIS	PGC3_SCZ_NoUKB	DECODE_Specific	-,NA		0.70915	0.70915	DECODE	DECODE	1.29941	2650.8	SCZ	KRT1	Proteiome	BLOOD	SMR	deCODE	SMR	-0.20917	0.166901	0.210111		37415601	10.3389/fgene.2023.1191264	Gedik et all Front Genet	BLOOD
KRT1	P04264	6412	CIS	PGC3_SCZ_NoUKB	DECODE_Specific	-,NA		0.70915	0.70915	DECODE	DECODE	1.29941	2650.8	MDD	KRT1	Proteiome	BLOOD	SMR	deCODE	SMR	-0.0311688	0.083194	0.707919		37415601	10.3389/fgene.2023.1191264	Gedik et all Front Genet	BLOOD
KRT1	P04264	6412	CIS	PGC3_SCZ_NoUKB	DECODE_Specific	-,NA		0.70915	0.70915	DECODE	DECODE	1.29941	2650.8	BIP	KRT1	Proteiome	BLOOD	SMR	deCODE	SMR	-0.0300222	0.178885	0.866717		37415601	10.3389/fgene.2023.1191264	Gedik et all Front Genet	BLOOD
KRT1	P04264	6412	TRANS	BIP_PGC3_noukb	DECODE_Specific	-,NA		0.819473	0.819473	DECODE	DECODE	1.29952	5581.43	Deepression_Wray_tall	KRT1	Transcriptome	BLOOD	MR	GTEx	TwoSampleMR	0.02	0.01	0.112		35296807	10.1038/s41380-022-01507-9	Deng et all Mol Psychiatry	BLOOD
KRT1	P04264	6412	TRANS	BIP_PGC3_noukb	DECODE_Specific	-,NA		0.819473	0.819473	DECODE	DECODE	1.29952	5581.43	SCZ	KRT1	Proteiome	BLOOD	SMR	eQTLGen	SMR	0.00802009	0.0111412	0.471611		37415601	10.3389/fgene.2023.1191264	Gedik et all Front Genet	BLOOD
KRT1	P04264	6412	TRANS	BIP_PGC3_noukb	DECODE_Specific	-,NA		0.819473	0.819473	DECODE	DECODE	1.29952	5581.43	MDD	KRT1	Proteiome	BLOOD	SMR	eQTLGen	SMR	0.00777272	0.00570048	0.172719		37415601	10.3389/fgene.2023.1191264	Gedik et all Front Genet	BLOOD
KRT1	P04264	6412	TRANS	BIP_PGC3_noukb	DECODE_Specific	-,NA		0.819473	0.819473	DECODE	DECODE	1.29952	5581.43	BIP	KRT1	Proteiome	BLOOD	SMR	eQTLGen	SMR	-0.00349301	0.0123069	0.776543		37415601	10.3389/fgene.2023.1191264	Gedik et all Front Genet	BLOOD
KRT1	P04264	6412	TRANS	BIP_PGC3_noukb	DECODE_Specific	-,NA		0.819473	0.819473	DECODE	DECODE	1.29952	5581.43	SCZ	KRT1	Proteiome	BLOOD	SMR	deCODE	SMR	-0.20917	0.166901	0.210111		37415601	10.3389/fgene.2023.1191264	Gedik et all Front Genet	BLOOD
KRT1	P04264	6412	TRANS	BIP_PGC3_noukb	DECODE_Specific	-,NA		0.819473	0.819473	DECODE	DECODE	1.29952	5581.43	MDD	KRT1	Proteiome	BLOOD	SMR	deCODE	SMR	-0.0311688	0.083194	0.707919		37415601	10.3389/fgene.2023.1191264	Gedik et all Front Genet	BLOOD
KRT1	P04264	6412	TRANS	BIP_PGC3_noukb	DECODE_Specific	-,NA		0.819473	0.819473	DECODE	DECODE	1.29952	5581.43	BIP	KRT1	Proteiome	BLOOD	SMR	deCODE	SMR	-0.0300222	0.178885	0.866717		37415601	10.3389/fgene.2023.1191264	Gedik et all Front Genet	BLOOD
KRT1	P04264	6412	TRANS	Cognition_Meta	DECODE_Specific	-,NA		0.543873	0.543873	DECODE	DECODE	1.13455	3704.32	Deepression_Wray_tall	KRT1	Transcriptome	BLOOD	MR	GTEx	TwoSampleMR	0.02	0.01	0.112		35296807	10.1038/s41380-022-01507-9	Deng et all Mol Psychiatry	BLOOD
KRT1	P04264	6412	TRANS	Cognition_Meta	DECODE_Specific	-,NA		0.543873	0.543873	DECODE	DECODE	1.13455	3704.32	SCZ	KRT1	Proteiome	BLOOD	SMR	eQTLGen	SMR	0.00802009	0.0111412	0.471611		37415601	10.3389/fgene.2023.1191264	Gedik et all Front Genet	BLOOD
KRT1	P04264	6412	TRANS	Cognition_Meta	DECODE_Specific	-,NA		0.543873	0.543873	DECODE	DECODE	1.13455	3704.32	MDD	KRT1	Proteiome	BLOOD	SMR	eQTLGen	SMR	0.00777272	0.00570048	0.172719		37415601	10.3389/fgene.2023.1191264	Gedik et all Front Genet	BLOOD
KRT1	P04264	6412	TRANS	Cognition_Meta	DECODE_Specific	-,NA		0.543873	0.543873	DECODE	DECODE	1.13455	3704.32	BIP	KRT1	Proteiome	BLOOD	SMR	eQTLGen	SMR	-0.00349301	0.0123069	0.776543		37415601	10.3389/fgene.2023.1191264	Gedik et all Front Genet	BLOOD
KRT1	P04264	6412	TRANS	Cognition_Meta	DECODE_Specific	-,NA		0.543873	0.543873	DECODE	DECODE	1.13455	3704.32	SCZ	KRT1	Proteiome	BLOOD	SMR	deCODE	SMR	-0.20917	0.166901	0.210111		37415601	10.3389/fgene.2023.1191264	Gedik et all Front Genet	BLOOD
KRT1	P04264	6412	TRANS	Cognition_Meta	DECODE_Specific	-,NA		0.543873	0.543873	DECODE	DECODE	1.13455	3704.32	MDD	KRT1	Proteiome	BLOOD	SMR	deCODE	SMR	-0.0311688	0.083194	0.707919		37415601	10.3389/fgene.2023.1191264	Gedik et all Front Genet	BLOOD
KRT1	P04264	6412	TRANS	Cognition_Meta	DECODE_Specific	-,NA		0.543873	0.543873	DECODE	DECODE	1.13455	3704.32	BIP	KRT1	Proteiome	BLOOD	SMR	deCODE	SMR	-0.0300222	0.178885	0.866717		37415601	10.3389/fgene.2023.1191264	Gedik et all Front Genet	BLOOD
KRT1	P04264	6412	TRANS	Depression_iPSYCH_2023	DECODE_Specific	+,NA		0.440278	0.440278	DECODE	DECODE	1.56674	2998.73	Deepression_Wray_tall	KRT1	Transcriptome	BLOOD	MR	GTEx	TwoSampleMR	0.02	0.01	0.112		35296807	10.1038/s41380-022-01507-9	Deng et all Mol Psychiatry	BLOOD
KRT1	P04264	6412	TRANS	Depression_iPSYCH_2023	DECODE_Specific	+,NA		0.440278	0.440278	DECODE	DECODE	1.56674	2998.73	SCZ	KRT1	Proteiome	BLOOD	SMR	eQTLGen	SMR	0.00802009	0.0111412	0.471611		37415601	10.3389/fgene.2023.1191264	Gedik et all Front Genet	BLOOD
KRT1	P04264	6412	TRANS	Depression_iPSYCH_2023	DECODE_Specific	+,NA		0.440278	0.440278	DECODE	DECODE	1.56674	2998.73	MDD	KRT1	Proteiome	BLOOD	SMR	eQTLGen	SMR	0.00777272	0.00570048	0.172719		37415601	10.3389/fgene.2023.1191264	Gedik et all Front Genet	BLOOD
KRT1	P04264	6412	TRANS	Depression_iPSYCH_2023	DECODE_Specific	+,NA		0.440278	0.440278	DECODE	DECODE	1.56674	2998.73	BIP	KRT1	Proteiome	BLOOD	SMR	eQTLGen	SMR	-0.00349301	0.0123069	0.776543		37415601	10.3389/fgene.2023.1191264	Gedik et all Front Genet	BLOOD
KRT1	P04264	6412	TRANS	Depression_iPSYCH_2023	DECODE_Specific	+,NA		0.440278	0.440278	DECODE	DECODE	1.56674	2998.73	SCZ	KRT1	Proteiome	BLOOD	SMR	deCODE	SMR	-0.20917	0.166901	0.210111		37415601	10.3389/fgene.2023.1191264	Gedik et all Front Genet	BLOOD
KRT1	P04264	6412	TRANS	Depression_iPSYCH_2023	DECODE_Specific	+,NA		0.440278	0.440278	DECODE	DECODE	1.56674	2998.73	MDD	KRT1	Proteiome	BLOOD	SMR	deCODE	SMR	-0.0311688	0.083194	0.707919		37415601	10.3389/fgene.2023.1191264	Gedik et all Front Genet	BLOOD
KRT1	P04264	6412	TRANS	Depression_iPSYCH_2023	DECODE_Specific	+,NA		0.440278	0.440278	DECODE	DECODE	1.56674	2998.73	BIP	KRT1	Proteiome	BLOOD	SMR	deCODE	SMR	-0.0300222	0.178885	0.866717		37415601	10.3389/fgene.2023.1191264	Gedik et all Front Genet	BLOOD
KRT1	P04264	6412	TRANS	PGC3_SCZ_NoUKB	DECODE_Specific	-,NA		0.735529	0.735529	DECODE	DECODE	1.22396	5009.69	Deepression_Wray_tall	KRT1	Transcriptome	BLOOD	MR	GTEx	TwoSampleMR	0.02	0.01	0.112		35296807	10.1038/s41380-022-01507-9	Deng et all Mol Psychiatry	BLOOD
KRT1	P04264	6412	TRANS	PGC3_SCZ_NoUKB	DECODE_Specific	-,NA		0.735529	0.735529	DECODE	DECODE	1.22396	5009.69	SCZ	KRT1	Proteiome	BLOOD	SMR	eQTLGen	SMR	0.00802009	0.0111412	0.471611		37415601	10.3389/fgene.2023.1191264	Gedik et all Front Genet	BLOOD
KRT1	P04264	6412	TRANS	PGC3_SCZ_NoUKB	DECODE_Specific	-,NA		0.735529	0.735529	DECODE	DECODE	1.22396	5009.69	MDD	KRT1	Proteiome	BLOOD	SMR	eQTLGen	SMR	0.00777272	0.00570048	0.172719		37415601	10.3389/fgene.2023.1191264	Gedik et all Front Genet	BLOOD
KRT1	P04264	6412	TRANS	PGC3_SCZ_NoUKB	DECODE_Specific	-,NA		0.735529	0.735529	DECODE	DECODE	1.22396	5009.69	BIP	KRT1	Proteiome	BLOOD	SMR	eQTLGen	SMR	-0.00349301	0.0123069	0.776543		37415601	10.3389/fgene.2023.1191264	Gedik et all Front Genet	BLOOD
KRT1	P04264	6412	TRANS	PGC3_SCZ_NoUKB	DECODE_Specific	-,NA		0.735529	0.735529	DECODE	DECODE	1.22396	5009.69	SCZ	KRT1	Proteiome	BLOOD	SMR	deCODE	SMR	-0.20917	0.166901	0.210111		37415601	10.3389/fgene.2023.1191264	Gedik et all Front Genet	BLOOD
KRT1	P04264	6412	TRANS	PGC3_SCZ_NoUKB	DECODE_Specific	-,NA		0.735529	0.735529	DECODE	DECODE	1.22396	5009.69	MDD	KRT1	Proteiome	BLOOD	SMR	deCODE	SMR	-0.0311688	0.083194	0.707919		37415601	10.3389/fgene.2023.1191264	Gedik et all Front Genet	BLOOD
KRT1	P04264	6412	TRANS	PGC3_SCZ_NoUKB	DECODE_Specific	-,NA		0.735529	0.735529	DECODE	DECODE	1.22396	5009.69	BIP	KRT1	Proteiome	BLOOD	SMR	deCODE	SMR	-0.0300222	0.178885	0.866717		37415601	10.3389/fgene.2023.1191264	Gedik et all Front Genet	BLOOD
KRT18	P05783	6430	CIS	Depression_iPSYCH_2023	UKBB-PPP_Specific	NA,+		0.0618511	0.0618511	UKBB_PPP	UKBB_PPP	0.656816	231.199	SCZ	KRT18	Proteiome	BLOOD	SMR	eQTLGen	SMR	-0.0103025	0.0821569	0.900207		37415601	10.3389/fgene.2023.1191264	Gedik et all Front Genet	BLOOD
KRT18	P05783	6430	CIS	Depression_iPSYCH_2023	UKBB-PPP_Specific	NA,+		0.0618511	0.0618511	UKBB_PPP	UKBB_PPP	0.656816	231.199	MDD	KRT18	Proteiome	BRAIN	SMR	BrainMeta	SMR	-0.00172368	0.0258568	0.94685		37415601	10.3389/fgene.2023.1191264	Gedik et all Front Genet	BRAIN
KRT18	P05783	6430	CIS	Depression_iPSYCH_2023	UKBB-PPP_Specific	NA,+		0.0618511	0.0618511	UKBB_PPP	UKBB_PPP	0.656816	231.199	BIP	KRT18	Proteiome	BRAIN	SMR	BrainMeta	SMR	-0.0430806	0.0567734	0.447962		37415601	10.3389/fgene.2023.1191264	Gedik et all Front Genet	BRAIN
KRT18	P05783	6430	CIS	Depression_iPSYCH_2023	UKBB-PPP_Specific	NA,+		0.0618511	0.0618511	UKBB_PPP	UKBB_PPP	0.656816	231.199	SCZ	KRT18	Proteiome	BRAIN	SMR	BrainMeta	SMR	-0.0362319	0.0497883	0.466786		37415601	10.3389/fgene.2023.1191264	Gedik et all Front Genet	BRAIN
KRT18	P05783	6430	CIS	Depression_iPSYCH_2023	UKBB-PPP_Specific	NA,+		0.0618511	0.0618511	UKBB_PPP	UKBB_PPP	0.656816	231.199	MDD	KRT18	Proteiome	BLOOD	SMR	eQTLGen	SMR	-0.0129227	0.0443232	0.770627		37415601	10.3389/fgene.2023.1191264	Gedik et all Front Genet	BLOOD
KRT18	P05783	6430	CIS	Depression_iPSYCH_2023	UKBB-PPP_Specific	NA,+		0.0618511	0.0618511	UKBB_PPP	UKBB_PPP	0.656816	231.199	BIP	KRT18	Proteiome	BLOOD	SMR	eQTLGen	SMR	-0.166158	0.0963693	0.0846752		37415601	10.3389/fgene.2023.1191264	Gedik et all Front Genet	BLOOD
KRT18	P05783	6430	CIS	Depression_iPSYCH_2023	UKBB-PPP_Specific	NA,+		0.0618511	0.0618511	UKBB_PPP	UKBB_PPP	0.656816	231.199	Schizophrenia	KRT18	Proteome	CSF	MR	Yang_et_al_(34239129)	TwoSampleMR	0.0501809	0.12152	0.679648		36482464	10.1186/s12916-022-02679-5	Gu X	CSF
KRT18	P05783	6430	CIS	BIP_PGC3_noukb	UKBB-PPP_Specific	NA,+		0.229176	0.229176	UKBB_PPP	UKBB_PPP	0.865311	856.658	SCZ	KRT18	Proteiome	BLOOD	SMR	eQTLGen	SMR	-0.0103025	0.0821569	0.900207		37415601	10.3389/fgene.2023.1191264	Gedik et all Front Genet	BLOOD
KRT18	P05783	6430	CIS	BIP_PGC3_noukb	UKBB-PPP_Specific	NA,+		0.229176	0.229176	UKBB_PPP	UKBB_PPP	0.865311	856.658	MDD	KRT18	Proteiome	BRAIN	SMR	BrainMeta	SMR	-0.00172368	0.0258568	0.94685		37415601	10.3389/fgene.2023.1191264	Gedik et all Front Genet	BRAIN
KRT18	P05783	6430	CIS	BIP_PGC3_noukb	UKBB-PPP_Specific	NA,+		0.229176	0.229176	UKBB_PPP	UKBB_PPP	0.865311	856.658	BIP	KRT18	Proteiome	BRAIN	SMR	BrainMeta	SMR	-0.0430806	0.0567734	0.447962		37415601	10.3389/fgene.2023.1191264	Gedik et all Front Genet	BRAIN
KRT18	P05783	6430	CIS	BIP_PGC3_noukb	UKBB-PPP_Specific	NA,+		0.229176	0.229176	UKBB_PPP	UKBB_PPP	0.865311	856.658	SCZ	KRT18	Proteiome	BRAIN	SMR	BrainMeta	SMR	-0.0362319	0.0497883	0.466786		37415601	10.3389/fgene.2023.1191264	Gedik et all Front Genet	BRAIN
KRT18	P05783	6430	CIS	BIP_PGC3_noukb	UKBB-PPP_Specific	NA,+		0.229176	0.229176	UKBB_PPP	UKBB_PPP	0.865311	856.658	MDD	KRT18	Proteiome	BLOOD	SMR	eQTLGen	SMR	-0.0129227	0.0443232	0.770627		37415601	10.3389/fgene.2023.1191264	Gedik et all Front Genet	BLOOD
KRT18	P05783	6430	CIS	BIP_PGC3_noukb	UKBB-PPP_Specific	NA,+		0.229176	0.229176	UKBB_PPP	UKBB_PPP	0.865311	856.658	BIP	KRT18	Proteiome	BLOOD	SMR	eQTLGen	SMR	-0.166158	0.0963693	0.0846752		37415601	10.3389/fgene.2023.1191264	Gedik et all Front Genet	BLOOD
KRT18	P05783	6430	CIS	BIP_PGC3_noukb	UKBB-PPP_Specific	NA,+		0.229176	0.229176	UKBB_PPP	UKBB_PPP	0.865311	856.658	Schizophrenia	KRT18	Proteome	CSF	MR	Yang_et_al_(34239129)	TwoSampleMR	0.0501809	0.12152	0.679648		36482464	10.1186/s12916-022-02679-5	Gu X	CSF
KRT18	P05783	6430	CIS	Cognition_Meta	UKBB-PPP_Specific	NA,-		0.57561	0.57561	UKBB_PPP	UKBB_PPP	1.24444	2151.63	SCZ	KRT18	Proteiome	BLOOD	SMR	eQTLGen	SMR	-0.0103025	0.0821569	0.900207		37415601	10.3389/fgene.2023.1191264	Gedik et all Front Genet	BLOOD
KRT18	P05783	6430	CIS	Cognition_Meta	UKBB-PPP_Specific	NA,-		0.57561	0.57561	UKBB_PPP	UKBB_PPP	1.24444	2151.63	MDD	KRT18	Proteiome	BRAIN	SMR	BrainMeta	SMR	-0.00172368	0.0258568	0.94685		37415601	10.3389/fgene.2023.1191264	Gedik et all Front Genet	BRAIN
KRT18	P05783	6430	CIS	Cognition_Meta	UKBB-PPP_Specific	NA,-		0.57561	0.57561	UKBB_PPP	UKBB_PPP	1.24444	2151.63	BIP	KRT18	Proteiome	BRAIN	SMR	BrainMeta	SMR	-0.0430806	0.0567734	0.447962		37415601	10.3389/fgene.2023.1191264	Gedik et all Front Genet	BRAIN
KRT18	P05783	6430	CIS	Cognition_Meta	UKBB-PPP_Specific	NA,-		0.57561	0.57561	UKBB_PPP	UKBB_PPP	1.24444	2151.63	SCZ	KRT18	Proteiome	BRAIN	SMR	BrainMeta	SMR	-0.0362319	0.0497883	0.466786		37415601	10.3389/fgene.2023.1191264	Gedik et all Front Genet	BRAIN
KRT18	P05783	6430	CIS	Cognition_Meta	UKBB-PPP_Specific	NA,-		0.57561	0.57561	UKBB_PPP	UKBB_PPP	1.24444	2151.63	MDD	KRT18	Proteiome	BLOOD	SMR	eQTLGen	SMR	-0.0129227	0.0443232	0.770627		37415601	10.3389/fgene.2023.1191264	Gedik et all Front Genet	BLOOD
KRT18	P05783	6430	CIS	Cognition_Meta	UKBB-PPP_Specific	NA,-		0.57561	0.57561	UKBB_PPP	UKBB_PPP	1.24444	2151.63	BIP	KRT18	Proteiome	BLOOD	SMR	eQTLGen	SMR	-0.166158	0.0963693	0.0846752		37415601	10.3389/fgene.2023.1191264	Gedik et all Front Genet	BLOOD
KRT18	P05783	6430	CIS	Cognition_Meta	UKBB-PPP_Specific	NA,-		0.57561	0.57561	UKBB_PPP	UKBB_PPP	1.24444	2151.63	Schizophrenia	KRT18	Proteome	CSF	MR	Yang_et_al_(34239129)	TwoSampleMR	0.0501809	0.12152	0.679648		36482464	10.1186/s12916-022-02679-5	Gu X	CSF
KRT18	P05783	6430	CIS	PGC3_SCZ_NoUKB	UKBB-PPP_Specific	NA,-		0.911581	0.911581	UKBB_PPP	UKBB_PPP	1.42573	3407.49	SCZ	KRT18	Proteiome	BLOOD	SMR	eQTLGen	SMR	-0.0103025	0.0821569	0.900207		37415601	10.3389/fgene.2023.1191264	Gedik et all Front Genet	BLOOD
KRT18	P05783	6430	CIS	PGC3_SCZ_NoUKB	UKBB-PPP_Specific	NA,-		0.911581	0.911581	UKBB_PPP	UKBB_PPP	1.42573	3407.49	MDD	KRT18	Proteiome	BRAIN	SMR	BrainMeta	SMR	-0.00172368	0.0258568	0.94685		37415601	10.3389/fgene.2023.1191264	Gedik et all Front Genet	BRAIN
KRT18	P05783	6430	CIS	PGC3_SCZ_NoUKB	UKBB-PPP_Specific	NA,-		0.911581	0.911581	UKBB_PPP	UKBB_PPP	1.42573	3407.49	BIP	KRT18	Proteiome	BRAIN	SMR	BrainMeta	SMR	-0.0430806	0.0567734	0.447962		37415601	10.3389/fgene.2023.1191264	Gedik et all Front Genet	BRAIN
KRT18	P05783	6430	CIS	PGC3_SCZ_NoUKB	UKBB-PPP_Specific	NA,-		0.911581	0.911581	UKBB_PPP	UKBB_PPP	1.42573	3407.49	SCZ	KRT18	Proteiome	BRAIN	SMR	BrainMeta	SMR	-0.0362319	0.0497883	0.466786		37415601	10.3389/fgene.2023.1191264	Gedik et all Front Genet	BRAIN
KRT18	P05783	6430	CIS	PGC3_SCZ_NoUKB	UKBB-PPP_Specific	NA,-		0.911581	0.911581	UKBB_PPP	UKBB_PPP	1.42573	3407.49	MDD	KRT18	Proteiome	BLOOD	SMR	eQTLGen	SMR	-0.0129227	0.0443232	0.770627		37415601	10.3389/fgene.2023.1191264	Gedik et all Front Genet	BLOOD
KRT18	P05783	6430	CIS	PGC3_SCZ_NoUKB	UKBB-PPP_Specific	NA,-		0.911581	0.911581	UKBB_PPP	UKBB_PPP	1.42573	3407.49	BIP	KRT18	Proteiome	BLOOD	SMR	eQTLGen	SMR	-0.166158	0.0963693	0.0846752		37415601	10.3389/fgene.2023.1191264	Gedik et all Front Genet	BLOOD
KRT18	P05783	6430	CIS	PGC3_SCZ_NoUKB	UKBB-PPP_Specific	NA,-		0.911581	0.911581	UKBB_PPP	UKBB_PPP	1.42573	3407.49	Schizophrenia	KRT18	Proteome	CSF	MR	Yang_et_al_(34239129)	TwoSampleMR	0.0501809	0.12152	0.679648		36482464	10.1186/s12916-022-02679-5	Gu X	CSF
KRT18	P05783	6430	TRANS	Depression_iPSYCH_2023	BOTH	-,-	0.212727	0.147786	0.367977	UKBB_PPP	DECODE	1.22603	1006.57	SCZ	KRT18	Proteiome	BLOOD	SMR	eQTLGen	SMR	-0.0103025	0.0821569	0.900207		37415601	10.3389/fgene.2023.1191264	Gedik et all Front Genet	BLOOD
KRT18	P05783	6430	TRANS	Depression_iPSYCH_2023	BOTH	-,-	0.212727	0.147786	0.367977	UKBB_PPP	DECODE	1.22603	1006.57	MDD	KRT18	Proteiome	BRAIN	SMR	BrainMeta	SMR	-0.00172368	0.0258568	0.94685		37415601	10.3389/fgene.2023.1191264	Gedik et all Front Genet	BRAIN
KRT18	P05783	6430	TRANS	Depression_iPSYCH_2023	BOTH	-,-	0.212727	0.147786	0.367977	UKBB_PPP	DECODE	1.22603	1006.57	BIP	KRT18	Proteiome	BRAIN	SMR	BrainMeta	SMR	-0.0430806	0.0567734	0.447962		37415601	10.3389/fgene.2023.1191264	Gedik et all Front Genet	BRAIN
KRT18	P05783	6430	TRANS	Depression_iPSYCH_2023	BOTH	-,-	0.212727	0.147786	0.367977	UKBB_PPP	DECODE	1.22603	1006.57	SCZ	KRT18	Proteiome	BRAIN	SMR	BrainMeta	SMR	-0.0362319	0.0497883	0.466786		37415601	10.3389/fgene.2023.1191264	Gedik et all Front Genet	BRAIN
KRT18	P05783	6430	TRANS	Depression_iPSYCH_2023	BOTH	-,-	0.212727	0.147786	0.367977	UKBB_PPP	DECODE	1.22603	1006.57	MDD	KRT18	Proteiome	BLOOD	SMR	eQTLGen	SMR	-0.0129227	0.0443232	0.770627		37415601	10.3389/fgene.2023.1191264	Gedik et all Front Genet	BLOOD
KRT18	P05783	6430	TRANS	Depression_iPSYCH_2023	BOTH	-,-	0.212727	0.147786	0.367977	UKBB_PPP	DECODE	1.22603	1006.57	BIP	KRT18	Proteiome	BLOOD	SMR	eQTLGen	SMR	-0.166158	0.0963693	0.0846752		37415601	10.3389/fgene.2023.1191264	Gedik et all Front Genet	BLOOD
KRT18	P05783	6430	TRANS	Depression_iPSYCH_2023	BOTH	-,-	0.212727	0.147786	0.367977	UKBB_PPP	DECODE	1.22603	1006.57	Schizophrenia	KRT18	Proteome	CSF	MR	Yang_et_al_(34239129)	TwoSampleMR	0.0501809	0.12152	0.679648		36482464	10.1186/s12916-022-02679-5	Gu X	CSF
KRT18	P05783	6430	TRANS	PGC3_SCZ_NoUKB	BOTH	+,+	0.970487	0.804722	0.970487	DECODE	metap	1.28631	5480.96	SCZ	KRT18	Proteiome	BLOOD	SMR	eQTLGen	SMR	-0.0103025	0.0821569	0.900207		37415601	10.3389/fgene.2023.1191264	Gedik et all Front Genet	BLOOD
KRT18	P05783	6430	TRANS	PGC3_SCZ_NoUKB	BOTH	+,+	0.970487	0.804722	0.970487	DECODE	metap	1.28631	5480.96	MDD	KRT18	Proteiome	BRAIN	SMR	BrainMeta	SMR	-0.00172368	0.0258568	0.94685		37415601	10.3389/fgene.2023.1191264	Gedik et all Front Genet	BRAIN
KRT18	P05783	6430	TRANS	PGC3_SCZ_NoUKB	BOTH	+,+	0.970487	0.804722	0.970487	DECODE	metap	1.28631	5480.96	BIP	KRT18	Proteiome	BRAIN	SMR	BrainMeta	SMR	-0.0430806	0.0567734	0.447962		37415601	10.3389/fgene.2023.1191264	Gedik et all Front Genet	BRAIN
KRT18	P05783	6430	TRANS	PGC3_SCZ_NoUKB	BOTH	+,+	0.970487	0.804722	0.970487	DECODE	metap	1.28631	5480.96	SCZ	KRT18	Proteiome	BRAIN	SMR	BrainMeta	SMR	-0.0362319	0.0497883	0.466786		37415601	10.3389/fgene.2023.1191264	Gedik et all Front Genet	BRAIN
KRT18	P05783	6430	TRANS	PGC3_SCZ_NoUKB	BOTH	+,+	0.970487	0.804722	0.970487	DECODE	metap	1.28631	5480.96	MDD	KRT18	Proteiome	BLOOD	SMR	eQTLGen	SMR	-0.0129227	0.0443232	0.770627		37415601	10.3389/fgene.2023.1191264	Gedik et all Front Genet	BLOOD
KRT18	P05783	6430	TRANS	PGC3_SCZ_NoUKB	BOTH	+,+	0.970487	0.804722	0.970487	DECODE	metap	1.28631	5480.96	BIP	KRT18	Proteiome	BLOOD	SMR	eQTLGen	SMR	-0.166158	0.0963693	0.0846752		37415601	10.3389/fgene.2023.1191264	Gedik et all Front Genet	BLOOD
KRT18	P05783	6430	TRANS	PGC3_SCZ_NoUKB	BOTH	+,+	0.970487	0.804722	0.970487	DECODE	metap	1.28631	5480.96	Schizophrenia	KRT18	Proteome	CSF	MR	Yang_et_al_(34239129)	TwoSampleMR	0.0501809	0.12152	0.679648		36482464	10.1186/s12916-022-02679-5	Gu X	CSF
KRT19	P08727	6436	CIS	Cognition_Meta	UKBB-PPP_Specific	NA,+		0.284025	0.284025	UKBB_PPP	UKBB_PPP	0.962545	1061.69	Deepression_Wray_tall	KRT19	Transcriptome	BRAIN DLPFC	MR	PsychENCODE	TwoSampleMR	0	0.02	0.892		35296807	10.1038/s41380-022-01507-9	Deng et all Mol Psychiatry	BRAIN
KRT19	P08727	6436	CIS	Cognition_Meta	UKBB-PPP_Specific	NA,+		0.284025	0.284025	UKBB_PPP	UKBB_PPP	0.962545	1061.69	SCZ.Clozuk.2018	KRT19	Transcriptome	BRAIN	SMR	PsychENCODE	SMR	-0.0397641	0.0443217	0.37		30545856	10.1126/science.aat8127	Gandal et all science	BRAIN
KRT19	P08727	6436	CIS	Cognition_Meta	UKBB-PPP_Specific	NA,+		0.284025	0.284025	UKBB_PPP	UKBB_PPP	0.962545	1061.69	BD.PGC.ruderferCell2018	KRT19	Transcriptome	BRAIN	SMR	PsychENCODE	SMR	0.0781222	0.0681801	0.251869		30545856	10.1126/science.aat8127	Gandal et all science	BRAIN
KRT19	P08727	6436	CIS	Cognition_Meta	UKBB-PPP_Specific	NA,+		0.284025	0.284025	UKBB_PPP	UKBB_PPP	0.962545	1061.69	SCZ.Clozuk.2018	KRT19	Transcriptome	BRAIN	TWAS	PsychENCODE	FUSION	-0.970958		0.332		30545856	10.1126/science.aat8127	Gandal et all science	BRAIN
KRT19	P08727	6436	CIS	Cognition_Meta	UKBB-PPP_Specific	NA,+		0.284025	0.284025	UKBB_PPP	UKBB_PPP	0.962545	1061.69	BD.PGC.ruderferCell2018	KRT19	Transcriptome	BRAIN	TWAS	PsychENCODE	FUSION	1.39		0.164		30545856	10.1126/science.aat8127	Gandal et all science	BRAIN
KRT19	P08727	6436	CIS	Cognition_Meta	UKBB-PPP_Specific	NA,+		0.284025	0.284025	UKBB_PPP	UKBB_PPP	0.962545	1061.69	SCZ	KRT19	Transcriptome	Brain_Frontal_Cortex_BA9	TWAS	GteX	FUSION			0.11423		34416157	10.1016/j.ajhg.2021.07.011	Ayg√ºn N et al	Brain
KRT19	P08727	6436	CIS	Depression_iPSYCH_2023	UKBB-PPP_Specific	NA,+		0.352189	0.352189	UKBB_PPP	UKBB_PPP	1.10908	1316.48	Deepression_Wray_tall	KRT19	Transcriptome	BRAIN DLPFC	MR	PsychENCODE	TwoSampleMR	0	0.02	0.892		35296807	10.1038/s41380-022-01507-9	Deng et all Mol Psychiatry	BRAIN
KRT19	P08727	6436	CIS	Depression_iPSYCH_2023	UKBB-PPP_Specific	NA,+		0.352189	0.352189	UKBB_PPP	UKBB_PPP	1.10908	1316.48	SCZ.Clozuk.2018	KRT19	Transcriptome	BRAIN	SMR	PsychENCODE	SMR	-0.0397641	0.0443217	0.37		30545856	10.1126/science.aat8127	Gandal et all science	BRAIN
KRT19	P08727	6436	CIS	Depression_iPSYCH_2023	UKBB-PPP_Specific	NA,+		0.352189	0.352189	UKBB_PPP	UKBB_PPP	1.10908	1316.48	BD.PGC.ruderferCell2018	KRT19	Transcriptome	BRAIN	SMR	PsychENCODE	SMR	0.0781222	0.0681801	0.251869		30545856	10.1126/science.aat8127	Gandal et all science	BRAIN
KRT19	P08727	6436	CIS	Depression_iPSYCH_2023	UKBB-PPP_Specific	NA,+		0.352189	0.352189	UKBB_PPP	UKBB_PPP	1.10908	1316.48	SCZ.Clozuk.2018	KRT19	Transcriptome	BRAIN	TWAS	PsychENCODE	FUSION	-0.970958		0.332		30545856	10.1126/science.aat8127	Gandal et all science	BRAIN
KRT19	P08727	6436	CIS	Depression_iPSYCH_2023	UKBB-PPP_Specific	NA,+		0.352189	0.352189	UKBB_PPP	UKBB_PPP	1.10908	1316.48	BD.PGC.ruderferCell2018	KRT19	Transcriptome	BRAIN	TWAS	PsychENCODE	FUSION	1.39		0.164		30545856	10.1126/science.aat8127	Gandal et all science	BRAIN
KRT19	P08727	6436	CIS	Depression_iPSYCH_2023	UKBB-PPP_Specific	NA,+		0.352189	0.352189	UKBB_PPP	UKBB_PPP	1.10908	1316.48	SCZ	KRT19	Transcriptome	Brain_Frontal_Cortex_BA9	TWAS	GteX	FUSION			0.11423		34416157	10.1016/j.ajhg.2021.07.011	Ayg√ºn N et al	Brain
KRT19	P08727	6436	CIS	PGC3_SCZ_NoUKB	UKBB-PPP_Specific	NA,+		0.762132	0.762132	UKBB_PPP	UKBB_PPP	1.33373	2848.85	Deepression_Wray_tall	KRT19	Transcriptome	BRAIN DLPFC	MR	PsychENCODE	TwoSampleMR	0	0.02	0.892		35296807	10.1038/s41380-022-01507-9	Deng et all Mol Psychiatry	BRAIN
KRT19	P08727	6436	CIS	PGC3_SCZ_NoUKB	UKBB-PPP_Specific	NA,+		0.762132	0.762132	UKBB_PPP	UKBB_PPP	1.33373	2848.85	SCZ.Clozuk.2018	KRT19	Transcriptome	BRAIN	SMR	PsychENCODE	SMR	-0.0397641	0.0443217	0.37		30545856	10.1126/science.aat8127	Gandal et all science	BRAIN
KRT19	P08727	6436	CIS	PGC3_SCZ_NoUKB	UKBB-PPP_Specific	NA,+		0.762132	0.762132	UKBB_PPP	UKBB_PPP	1.33373	2848.85	BD.PGC.ruderferCell2018	KRT19	Transcriptome	BRAIN	SMR	PsychENCODE	SMR	0.0781222	0.0681801	0.251869		30545856	10.1126/science.aat8127	Gandal et all science	BRAIN
KRT19	P08727	6436	CIS	PGC3_SCZ_NoUKB	UKBB-PPP_Specific	NA,+		0.762132	0.762132	UKBB_PPP	UKBB_PPP	1.33373	2848.85	SCZ.Clozuk.2018	KRT19	Transcriptome	BRAIN	TWAS	PsychENCODE	FUSION	-0.970958		0.332		30545856	10.1126/science.aat8127	Gandal et all science	BRAIN
KRT19	P08727	6436	CIS	PGC3_SCZ_NoUKB	UKBB-PPP_Specific	NA,+		0.762132	0.762132	UKBB_PPP	UKBB_PPP	1.33373	2848.85	BD.PGC.ruderferCell2018	KRT19	Transcriptome	BRAIN	TWAS	PsychENCODE	FUSION	1.39		0.164		30545856	10.1126/science.aat8127	Gandal et all science	BRAIN
KRT19	P08727	6436	CIS	PGC3_SCZ_NoUKB	UKBB-PPP_Specific	NA,+		0.762132	0.762132	UKBB_PPP	UKBB_PPP	1.33373	2848.85	SCZ	KRT19	Transcriptome	Brain_Frontal_Cortex_BA9	TWAS	GteX	FUSION			0.11423		34416157	10.1016/j.ajhg.2021.07.011	Ayg√ºn N et al	Brain
KRT19	P08727	6436	CIS	BIP_PGC3_noukb	UKBB-PPP_Specific	NA,-		0.967114	0.967114	UKBB_PPP	UKBB_PPP	1.43512	3615.07	Deepression_Wray_tall	KRT19	Transcriptome	BRAIN DLPFC	MR	PsychENCODE	TwoSampleMR	0	0.02	0.892		35296807	10.1038/s41380-022-01507-9	Deng et all Mol Psychiatry	BRAIN
KRT19	P08727	6436	CIS	BIP_PGC3_noukb	UKBB-PPP_Specific	NA,-		0.967114	0.967114	UKBB_PPP	UKBB_PPP	1.43512	3615.07	SCZ.Clozuk.2018	KRT19	Transcriptome	BRAIN	SMR	PsychENCODE	SMR	-0.0397641	0.0443217	0.37		30545856	10.1126/science.aat8127	Gandal et all science	BRAIN
KRT19	P08727	6436	CIS	BIP_PGC3_noukb	UKBB-PPP_Specific	NA,-		0.967114	0.967114	UKBB_PPP	UKBB_PPP	1.43512	3615.07	BD.PGC.ruderferCell2018	KRT19	Transcriptome	BRAIN	SMR	PsychENCODE	SMR	0.0781222	0.0681801	0.251869		30545856	10.1126/science.aat8127	Gandal et all science	BRAIN
KRT19	P08727	6436	CIS	BIP_PGC3_noukb	UKBB-PPP_Specific	NA,-		0.967114	0.967114	UKBB_PPP	UKBB_PPP	1.43512	3615.07	SCZ.Clozuk.2018	KRT19	Transcriptome	BRAIN	TWAS	PsychENCODE	FUSION	-0.970958		0.332		30545856	10.1126/science.aat8127	Gandal et all science	BRAIN
KRT19	P08727	6436	CIS	BIP_PGC3_noukb	UKBB-PPP_Specific	NA,-		0.967114	0.967114	UKBB_PPP	UKBB_PPP	1.43512	3615.07	BD.PGC.ruderferCell2018	KRT19	Transcriptome	BRAIN	TWAS	PsychENCODE	FUSION	1.39		0.164		30545856	10.1126/science.aat8127	Gandal et all science	BRAIN
KRT19	P08727	6436	CIS	BIP_PGC3_noukb	UKBB-PPP_Specific	NA,-		0.967114	0.967114	UKBB_PPP	UKBB_PPP	1.43512	3615.07	SCZ	KRT19	Transcriptome	Brain_Frontal_Cortex_BA9	TWAS	GteX	FUSION			0.11423		34416157	10.1016/j.ajhg.2021.07.011	Ayg√ºn N et al	Brain
KRT19	P08727	6436	TRANS	Depression_iPSYCH_2023	BOTH	-,-	0.0243155	0.00408813	0.900589	UKBB_PPP	DECODE	0.456464	27.8443	Deepression_Wray_tall	KRT19	Transcriptome	BRAIN DLPFC	MR	PsychENCODE	TwoSampleMR	0	0.02	0.892		35296807	10.1038/s41380-022-01507-9	Deng et all Mol Psychiatry	BRAIN
KRT19	P08727	6436	TRANS	Depression_iPSYCH_2023	BOTH	-,-	0.0243155	0.00408813	0.900589	UKBB_PPP	DECODE	0.456464	27.8443	SCZ.Clozuk.2018	KRT19	Transcriptome	BRAIN	SMR	PsychENCODE	SMR	-0.0397641	0.0443217	0.37		30545856	10.1126/science.aat8127	Gandal et all science	BRAIN
KRT19	P08727	6436	TRANS	Depression_iPSYCH_2023	BOTH	-,-	0.0243155	0.00408813	0.900589	UKBB_PPP	DECODE	0.456464	27.8443	BD.PGC.ruderferCell2018	KRT19	Transcriptome	BRAIN	SMR	PsychENCODE	SMR	0.0781222	0.0681801	0.251869		30545856	10.1126/science.aat8127	Gandal et all science	BRAIN
KRT19	P08727	6436	TRANS	Depression_iPSYCH_2023	BOTH	-,-	0.0243155	0.00408813	0.900589	UKBB_PPP	DECODE	0.456464	27.8443	SCZ.Clozuk.2018	KRT19	Transcriptome	BRAIN	TWAS	PsychENCODE	FUSION	-0.970958		0.332		30545856	10.1126/science.aat8127	Gandal et all science	BRAIN
KRT19	P08727	6436	TRANS	Depression_iPSYCH_2023	BOTH	-,-	0.0243155	0.00408813	0.900589	UKBB_PPP	DECODE	0.456464	27.8443	BD.PGC.ruderferCell2018	KRT19	Transcriptome	BRAIN	TWAS	PsychENCODE	FUSION	1.39		0.164		30545856	10.1126/science.aat8127	Gandal et all science	BRAIN
KRT19	P08727	6436	TRANS	Depression_iPSYCH_2023	BOTH	-,-	0.0243155	0.00408813	0.900589	UKBB_PPP	DECODE	0.456464	27.8443	SCZ	KRT19	Transcriptome	Brain_Frontal_Cortex_BA9	TWAS	GteX	FUSION			0.11423		34416157	10.1016/j.ajhg.2021.07.011	Ayg√ºn N et al	Brain
KRT19	P08727	6436	TRANS	PGC3_SCZ_NoUKB	BOTH	-,-	0.624762	0.500097	0.624762	DECODE	metap	0.989875	3406.16	Deepression_Wray_tall	KRT19	Transcriptome	BRAIN DLPFC	MR	PsychENCODE	TwoSampleMR	0	0.02	0.892		35296807	10.1038/s41380-022-01507-9	Deng et all Mol Psychiatry	BRAIN
KRT19	P08727	6436	TRANS	PGC3_SCZ_NoUKB	BOTH	-,-	0.624762	0.500097	0.624762	DECODE	metap	0.989875	3406.16	SCZ.Clozuk.2018	KRT19	Transcriptome	BRAIN	SMR	PsychENCODE	SMR	-0.0397641	0.0443217	0.37		30545856	10.1126/science.aat8127	Gandal et all science	BRAIN
KRT19	P08727	6436	TRANS	PGC3_SCZ_NoUKB	BOTH	-,-	0.624762	0.500097	0.624762	DECODE	metap	0.989875	3406.16	BD.PGC.ruderferCell2018	KRT19	Transcriptome	BRAIN	SMR	PsychENCODE	SMR	0.0781222	0.0681801	0.251869		30545856	10.1126/science.aat8127	Gandal et all science	BRAIN
KRT19	P08727	6436	TRANS	PGC3_SCZ_NoUKB	BOTH	-,-	0.624762	0.500097	0.624762	DECODE	metap	0.989875	3406.16	SCZ.Clozuk.2018	KRT19	Transcriptome	BRAIN	TWAS	PsychENCODE	FUSION	-0.970958		0.332		30545856	10.1126/science.aat8127	Gandal et all science	BRAIN
KRT19	P08727	6436	TRANS	PGC3_SCZ_NoUKB	BOTH	-,-	0.624762	0.500097	0.624762	DECODE	metap	0.989875	3406.16	BD.PGC.ruderferCell2018	KRT19	Transcriptome	BRAIN	TWAS	PsychENCODE	FUSION	1.39		0.164		30545856	10.1126/science.aat8127	Gandal et all science	BRAIN
KRT19	P08727	6436	TRANS	PGC3_SCZ_NoUKB	BOTH	-,-	0.624762	0.500097	0.624762	DECODE	metap	0.989875	3406.16	SCZ	KRT19	Transcriptome	Brain_Frontal_Cortex_BA9	TWAS	GteX	FUSION			0.11423		34416157	10.1016/j.ajhg.2021.07.011	Ayg√ºn N et al	Brain
KRT20	P35900	20412	CIS	Cognition_Meta	DECODE_Specific	-,NA		0.393582	0.393582	DECODE	DECODE	1.08898	1471.21	SCZ	KRT20	Proteome	PLASMA	MR	deCODE	TwoSampleMR	-0.0204901	0.139932	0.883582		37085628	10.1007/s00439-023-02562-0	Dang et al Human Genetics	BLOOD
KRT20	P35900	20412	CIS	Cognition_Meta	DECODE_Specific	-,NA		0.393582	0.393582	DECODE	DECODE	1.08898	1471.21	BIP	KRT20	Proteome	PLASMA	MR	deCODE	TwoSampleMR	0.00853029	0.165529	0.9589		37085628	10.1007/s00439-023-02562-0	Dang et al Human Genetics	BLOOD
KRT20	P35900	20412	CIS	Cognition_Meta	DECODE_Specific	-,NA		0.393582	0.393582	DECODE	DECODE	1.08898	1471.21	MDD	KRT20	Proteome	PLASMA	MR	deCODE	TwoSampleMR	0.0119412	0.063441	0.8507		37085628	10.1007/s00439-023-02562-0	Dang et al Human Genetics	BLOOD
KRT20	P35900	20412	CIS	Cognition_Meta	DECODE_Specific	-,NA		0.393582	0.393582	DECODE	DECODE	1.08898	1471.21	MDD	KRT20	Proteiome	BLOOD	SMR	deCODE	SMR	0.0238908	0.0768664	0.755946		37415601	10.3389/fgene.2023.1191264	Gedik et all Front Genet	BLOOD
KRT20	P35900	20412	CIS	Cognition_Meta	DECODE_Specific	-,NA		0.393582	0.393582	DECODE	DECODE	1.08898	1471.21	BIP	KRT20	Proteiome	BLOOD	SMR	deCODE	SMR	0.00853029	0.165533	0.958901		37415601	10.3389/fgene.2023.1191264	Gedik et all Front Genet	BLOOD
KRT20	P35900	20412	CIS	Depression_iPSYCH_2023	DECODE_Specific	-,NA		0.555766	0.555766	DECODE	DECODE	1.23145	2077.45	SCZ	KRT20	Proteome	PLASMA	MR	deCODE	TwoSampleMR	-0.0204901	0.139932	0.883582		37085628	10.1007/s00439-023-02562-0	Dang et al Human Genetics	BLOOD
KRT20	P35900	20412	CIS	Depression_iPSYCH_2023	DECODE_Specific	-,NA		0.555766	0.555766	DECODE	DECODE	1.23145	2077.45	BIP	KRT20	Proteome	PLASMA	MR	deCODE	TwoSampleMR	0.00853029	0.165529	0.9589		37085628	10.1007/s00439-023-02562-0	Dang et al Human Genetics	BLOOD
KRT20	P35900	20412	CIS	Depression_iPSYCH_2023	DECODE_Specific	-,NA		0.555766	0.555766	DECODE	DECODE	1.23145	2077.45	MDD	KRT20	Proteome	PLASMA	MR	deCODE	TwoSampleMR	0.0119412	0.063441	0.8507		37085628	10.1007/s00439-023-02562-0	Dang et al Human Genetics	BLOOD
KRT20	P35900	20412	CIS	Depression_iPSYCH_2023	DECODE_Specific	-,NA		0.555766	0.555766	DECODE	DECODE	1.23145	2077.45	MDD	KRT20	Proteiome	BLOOD	SMR	deCODE	SMR	0.0238908	0.0768664	0.755946		37415601	10.3389/fgene.2023.1191264	Gedik et all Front Genet	BLOOD
KRT20	P35900	20412	CIS	Depression_iPSYCH_2023	DECODE_Specific	-,NA		0.555766	0.555766	DECODE	DECODE	1.23145	2077.45	BIP	KRT20	Proteiome	BLOOD	SMR	deCODE	SMR	0.00853029	0.165533	0.958901		37415601	10.3389/fgene.2023.1191264	Gedik et all Front Genet	BLOOD
KRT20	P35900	20412	CIS	PGC3_SCZ_NoUKB	DECODE_Specific	-,NA		0.655745	0.655745	DECODE	DECODE	1.25316	2451.18	SCZ	KRT20	Proteome	PLASMA	MR	deCODE	TwoSampleMR	-0.0204901	0.139932	0.883582		37085628	10.1007/s00439-023-02562-0	Dang et al Human Genetics	BLOOD
KRT20	P35900	20412	CIS	PGC3_SCZ_NoUKB	DECODE_Specific	-,NA		0.655745	0.655745	DECODE	DECODE	1.25316	2451.18	BIP	KRT20	Proteome	PLASMA	MR	deCODE	TwoSampleMR	0.00853029	0.165529	0.9589		37085628	10.1007/s00439-023-02562-0	Dang et al Human Genetics	BLOOD
KRT20	P35900	20412	CIS	PGC3_SCZ_NoUKB	DECODE_Specific	-,NA		0.655745	0.655745	DECODE	DECODE	1.25316	2451.18	MDD	KRT20	Proteome	PLASMA	MR	deCODE	TwoSampleMR	0.0119412	0.063441	0.8507		37085628	10.1007/s00439-023-02562-0	Dang et al Human Genetics	BLOOD
KRT20	P35900	20412	CIS	PGC3_SCZ_NoUKB	DECODE_Specific	-,NA		0.655745	0.655745	DECODE	DECODE	1.25316	2451.18	MDD	KRT20	Proteiome	BLOOD	SMR	deCODE	SMR	0.0238908	0.0768664	0.755946		37415601	10.3389/fgene.2023.1191264	Gedik et all Front Genet	BLOOD
KRT20	P35900	20412	CIS	PGC3_SCZ_NoUKB	DECODE_Specific	-,NA		0.655745	0.655745	DECODE	DECODE	1.25316	2451.18	BIP	KRT20	Proteiome	BLOOD	SMR	deCODE	SMR	0.00853029	0.165533	0.958901		37415601	10.3389/fgene.2023.1191264	Gedik et all Front Genet	BLOOD
KRT20	P35900	20412	CIS	BIP_PGC3_noukb	DECODE_Specific	+,NA		0.748591	0.748591	DECODE	DECODE	1.31496	2798.23	SCZ	KRT20	Proteome	PLASMA	MR	deCODE	TwoSampleMR	-0.0204901	0.139932	0.883582		37085628	10.1007/s00439-023-02562-0	Dang et al Human Genetics	BLOOD
KRT20	P35900	20412	CIS	BIP_PGC3_noukb	DECODE_Specific	+,NA		0.748591	0.748591	DECODE	DECODE	1.31496	2798.23	BIP	KRT20	Proteome	PLASMA	MR	deCODE	TwoSampleMR	0.00853029	0.165529	0.9589		37085628	10.1007/s00439-023-02562-0	Dang et al Human Genetics	BLOOD
KRT20	P35900	20412	CIS	BIP_PGC3_noukb	DECODE_Specific	+,NA		0.748591	0.748591	DECODE	DECODE	1.31496	2798.23	MDD	KRT20	Proteome	PLASMA	MR	deCODE	TwoSampleMR	0.0119412	0.063441	0.8507		37085628	10.1007/s00439-023-02562-0	Dang et al Human Genetics	BLOOD
KRT20	P35900	20412	CIS	BIP_PGC3_noukb	DECODE_Specific	+,NA		0.748591	0.748591	DECODE	DECODE	1.31496	2798.23	MDD	KRT20	Proteiome	BLOOD	SMR	deCODE	SMR	0.0238908	0.0768664	0.755946		37415601	10.3389/fgene.2023.1191264	Gedik et all Front Genet	BLOOD
KRT20	P35900	20412	CIS	BIP_PGC3_noukb	DECODE_Specific	+,NA		0.748591	0.748591	DECODE	DECODE	1.31496	2798.23	BIP	KRT20	Proteiome	BLOOD	SMR	deCODE	SMR	0.00853029	0.165533	0.958901		37415601	10.3389/fgene.2023.1191264	Gedik et all Front Genet	BLOOD
KRT20	P35900	20412	TRANS	BIP_PGC3_noukb	DECODE_Specific	+,NA		0.11998	0.11998	DECODE	DECODE	0.379205	817.186	SCZ	KRT20	Proteome	PLASMA	MR	deCODE	TwoSampleMR	-0.0204901	0.139932	0.883582		37085628	10.1007/s00439-023-02562-0	Dang et al Human Genetics	BLOOD
KRT20	P35900	20412	TRANS	BIP_PGC3_noukb	DECODE_Specific	+,NA		0.11998	0.11998	DECODE	DECODE	0.379205	817.186	BIP	KRT20	Proteome	PLASMA	MR	deCODE	TwoSampleMR	0.00853029	0.165529	0.9589		37085628	10.1007/s00439-023-02562-0	Dang et al Human Genetics	BLOOD
KRT20	P35900	20412	TRANS	BIP_PGC3_noukb	DECODE_Specific	+,NA		0.11998	0.11998	DECODE	DECODE	0.379205	817.186	MDD	KRT20	Proteome	PLASMA	MR	deCODE	TwoSampleMR	0.0119412	0.063441	0.8507		37085628	10.1007/s00439-023-02562-0	Dang et al Human Genetics	BLOOD
KRT20	P35900	20412	TRANS	BIP_PGC3_noukb	DECODE_Specific	+,NA		0.11998	0.11998	DECODE	DECODE	0.379205	817.186	MDD	KRT20	Proteiome	BLOOD	SMR	deCODE	SMR	0.0238908	0.0768664	0.755946		37415601	10.3389/fgene.2023.1191264	Gedik et all Front Genet	BLOOD
KRT20	P35900	20412	TRANS	BIP_PGC3_noukb	DECODE_Specific	+,NA		0.11998	0.11998	DECODE	DECODE	0.379205	817.186	BIP	KRT20	Proteiome	BLOOD	SMR	deCODE	SMR	0.00853029	0.165533	0.958901		37415601	10.3389/fgene.2023.1191264	Gedik et all Front Genet	BLOOD
KRT20	P35900	20412	TRANS	Cognition_Meta	DECODE_Specific	+,NA		0.735519	0.735519	DECODE	DECODE	1.2832	5009.62	SCZ	KRT20	Proteome	PLASMA	MR	deCODE	TwoSampleMR	-0.0204901	0.139932	0.883582		37085628	10.1007/s00439-023-02562-0	Dang et al Human Genetics	BLOOD
KRT20	P35900	20412	TRANS	Cognition_Meta	DECODE_Specific	+,NA		0.735519	0.735519	DECODE	DECODE	1.2832	5009.62	BIP	KRT20	Proteome	PLASMA	MR	deCODE	TwoSampleMR	0.00853029	0.165529	0.9589		37085628	10.1007/s00439-023-02562-0	Dang et al Human Genetics	BLOOD
KRT20	P35900	20412	TRANS	Cognition_Meta	DECODE_Specific	+,NA		0.735519	0.735519	DECODE	DECODE	1.2832	5009.62	MDD	KRT20	Proteome	PLASMA	MR	deCODE	TwoSampleMR	0.0119412	0.063441	0.8507		37085628	10.1007/s00439-023-02562-0	Dang et al Human Genetics	BLOOD
KRT20	P35900	20412	TRANS	Cognition_Meta	DECODE_Specific	+,NA		0.735519	0.735519	DECODE	DECODE	1.2832	5009.62	MDD	KRT20	Proteiome	BLOOD	SMR	deCODE	SMR	0.0238908	0.0768664	0.755946		37415601	10.3389/fgene.2023.1191264	Gedik et all Front Genet	BLOOD
KRT20	P35900	20412	TRANS	Cognition_Meta	DECODE_Specific	+,NA		0.735519	0.735519	DECODE	DECODE	1.2832	5009.62	BIP	KRT20	Proteiome	BLOOD	SMR	deCODE	SMR	0.00853029	0.165533	0.958901		37415601	10.3389/fgene.2023.1191264	Gedik et all Front Genet	BLOOD
KRT20	P35900	20412	TRANS	Depression_iPSYCH_2023	DECODE_Specific	-,NA		0.536094	0.536094	DECODE	DECODE	1.42519	3651.34	SCZ	KRT20	Proteome	PLASMA	MR	deCODE	TwoSampleMR	-0.0204901	0.139932	0.883582		37085628	10.1007/s00439-023-02562-0	Dang et al Human Genetics	BLOOD
KRT20	P35900	20412	TRANS	Depression_iPSYCH_2023	DECODE_Specific	-,NA		0.536094	0.536094	DECODE	DECODE	1.42519	3651.34	BIP	KRT20	Proteome	PLASMA	MR	deCODE	TwoSampleMR	0.00853029	0.165529	0.9589		37085628	10.1007/s00439-023-02562-0	Dang et al Human Genetics	BLOOD
KRT20	P35900	20412	TRANS	Depression_iPSYCH_2023	DECODE_Specific	-,NA		0.536094	0.536094	DECODE	DECODE	1.42519	3651.34	MDD	KRT20	Proteome	PLASMA	MR	deCODE	TwoSampleMR	0.0119412	0.063441	0.8507		37085628	10.1007/s00439-023-02562-0	Dang et al Human Genetics	BLOOD
KRT20	P35900	20412	TRANS	Depression_iPSYCH_2023	DECODE_Specific	-,NA		0.536094	0.536094	DECODE	DECODE	1.42519	3651.34	MDD	KRT20	Proteiome	BLOOD	SMR	deCODE	SMR	0.0238908	0.0768664	0.755946		37415601	10.3389/fgene.2023.1191264	Gedik et all Front Genet	BLOOD
KRT20	P35900	20412	TRANS	Depression_iPSYCH_2023	DECODE_Specific	-,NA		0.536094	0.536094	DECODE	DECODE	1.42519	3651.34	BIP	KRT20	Proteiome	BLOOD	SMR	deCODE	SMR	0.00853029	0.165533	0.958901		37415601	10.3389/fgene.2023.1191264	Gedik et all Front Genet	BLOOD
KRT20	P35900	20412	TRANS	PGC3_SCZ_NoUKB	DECODE_Specific	-,NA		0.954674	0.954674	DECODE	DECODE	1.42158	6502.29	SCZ	KRT20	Proteome	PLASMA	MR	deCODE	TwoSampleMR	-0.0204901	0.139932	0.883582		37085628	10.1007/s00439-023-02562-0	Dang et al Human Genetics	BLOOD
KRT20	P35900	20412	TRANS	PGC3_SCZ_NoUKB	DECODE_Specific	-,NA		0.954674	0.954674	DECODE	DECODE	1.42158	6502.29	BIP	KRT20	Proteome	PLASMA	MR	deCODE	TwoSampleMR	0.00853029	0.165529	0.9589		37085628	10.1007/s00439-023-02562-0	Dang et al Human Genetics	BLOOD
KRT20	P35900	20412	TRANS	PGC3_SCZ_NoUKB	DECODE_Specific	-,NA		0.954674	0.954674	DECODE	DECODE	1.42158	6502.29	MDD	KRT20	Proteome	PLASMA	MR	deCODE	TwoSampleMR	0.0119412	0.063441	0.8507		37085628	10.1007/s00439-023-02562-0	Dang et al Human Genetics	BLOOD
KRT20	P35900	20412	TRANS	PGC3_SCZ_NoUKB	DECODE_Specific	-,NA		0.954674	0.954674	DECODE	DECODE	1.42158	6502.29	MDD	KRT20	Proteiome	BLOOD	SMR	deCODE	SMR	0.0238908	0.0768664	0.755946		37415601	10.3389/fgene.2023.1191264	Gedik et all Front Genet	BLOOD
KRT20	P35900	20412	TRANS	PGC3_SCZ_NoUKB	DECODE_Specific	-,NA		0.954674	0.954674	DECODE	DECODE	1.42158	6502.29	BIP	KRT20	Proteiome	BLOOD	SMR	deCODE	SMR	0.00853029	0.165533	0.958901		37415601	10.3389/fgene.2023.1191264	Gedik et all Front Genet	BLOOD
KRT5	P13647	6442	CIS	Cognition_Meta	BOTH	+,+	0.0758371	0.0233102	0.621538	DECODE	UKBB_PPP	0.344401	87.1335	SCZ	KRT5	Proteome	PLASMA	MR	deCODE	TwoSampleMR	0.0224894	0.0539153	0.676587		37085628	10.1007/s00439-023-02562-0	Dang et al Human Genetics	BLOOD
KRT5	P13647	6442	CIS	Cognition_Meta	BOTH	+,+	0.0758371	0.0233102	0.621538	DECODE	UKBB_PPP	0.344401	87.1335	BIP	KRT5	Proteome	PLASMA	MR	deCODE	TwoSampleMR	-0.0879555	0.0686778	0.2003		37085628	10.1007/s00439-023-02562-0	Dang et al Human Genetics	BLOOD
KRT5	P13647	6442	CIS	Cognition_Meta	BOTH	+,+	0.0758371	0.0233102	0.621538	DECODE	UKBB_PPP	0.344401	87.1335	MDD	KRT5	Proteome	PLASMA	MR	deCODE	TwoSampleMR	0.0418563	0.0258051	0.1048		37085628	10.1007/s00439-023-02562-0	Dang et al Human Genetics	BLOOD
KRT5	P13647	6442	CIS	Cognition_Meta	BOTH	+,+	0.0758371	0.0233102	0.621538	DECODE	UKBB_PPP	0.344401	87.1335	Bipolar disorder	KRT5	Proteome	PLASMA	MR	FENLAND	TwoSampleMR	-0.0835577	0.0652439	0.2003		36280454	https://doi.org/10.1016/j.biopsych.2022.08.015	Lu et al Biol Psychiatry	BLOOD
KRT5	P13647	6442	CIS	Cognition_Meta	BOTH	+,+	0.0758371	0.0233102	0.621538	DECODE	UKBB_PPP	0.344401	87.1335	Major depressive disorder	KRT5	Proteome	PLASMA	MR	FENLAND	TwoSampleMR	0.0640244	0.0304878	0.0357288		36280454	https://doi.org/10.1016/j.biopsych.2022.08.015	Lu et al Biol Psychiatry	BLOOD
KRT5	P13647	6442	CIS	Cognition_Meta	BOTH	+,+	0.0758371	0.0233102	0.621538	DECODE	UKBB_PPP	0.344401	87.1335	Schizophrenia	KRT5	Proteome	PLASMA	MR	FENLAND	TwoSampleMR	0.0201496	0.0530488	0.704071		36280454	https://doi.org/10.1016/j.biopsych.2022.08.015	Lu et al Biol Psychiatry	BLOOD
KRT5	P13647	6442	CIS	Cognition_Meta	BOTH	+,+	0.0758371	0.0233102	0.621538	DECODE	UKBB_PPP	0.344401	87.1335	SCZ_PGC3	KRT5	Transcriptome	DLPFC	MR	CMC+GTEX	MendelianRandomization			0.903063		35460606	10.1016/j.ajhg.2022.04.004	Jiang eet all Am J Hum Genet	BRAIN
KRT5	P13647	6442	CIS	Cognition_Meta	BOTH	+,+	0.0758371	0.0233102	0.621538	DECODE	UKBB_PPP	0.344401	87.1335	SCZ_PGC3	KRT5	Transcriptome	DLPFC	MR	CMC+GTEX	MendelianRandomization			0.765019		35460606	10.1016/j.ajhg.2022.04.004	Jiang eet all Am J Hum Genet	BRAIN
KRT5	P13647	6442	CIS	Cognition_Meta	BOTH	+,+	0.0758371	0.0233102	0.621538	DECODE	UKBB_PPP	0.344401	87.1335	SCZ_PGC3	KRT5	Transcriptome	DLPFC	MR	CMC+GTEX	MendelianRandomization			0.000318785		35460606	10.1016/j.ajhg.2022.04.004	Jiang eet all Am J Hum Genet	BRAIN
KRT5	P13647	6442	CIS	Cognition_Meta	BOTH	+,+	0.0758371	0.0233102	0.621538	DECODE	UKBB_PPP	0.344401	87.1335	SCZ_PGC3	KRT5	Transcriptome	DLPFC	MR	CMC+GTEX	EMIC			0.20495		35460606	10.1016/j.ajhg.2022.04.004	Jiang eet all Am J Hum Genet	BRAIN
KRT5	P13647	6442	CIS	Cognition_Meta	BOTH	+,+	0.0758371	0.0233102	0.621538	DECODE	UKBB_PPP	0.344401	87.1335	BIP_2019_Stahl_etall	KRT5	Transcriptome	DLPFC	MR	CMC+GTEX	MendelianRandomization			0.988003		35460606	10.1016/j.ajhg.2022.04.004	Jiang eet all Am J Hum Genet	BRAIN
KRT5	P13647	6442	CIS	Cognition_Meta	BOTH	+,+	0.0758371	0.0233102	0.621538	DECODE	UKBB_PPP	0.344401	87.1335	BIP_2019_Stahl_etall	KRT5	Transcriptome	DLPFC	MR	CMC+GTEX	MendelianRandomization			0.987836		35460606	10.1016/j.ajhg.2022.04.004	Jiang eet all Am J Hum Genet	BRAIN
KRT5	P13647	6442	CIS	Cognition_Meta	BOTH	+,+	0.0758371	0.0233102	0.621538	DECODE	UKBB_PPP	0.344401	87.1335	BIP_2019_Stahl_etall	KRT5	Transcriptome	DLPFC	MR	CMC+GTEX	MendelianRandomization			0.94381		35460606	10.1016/j.ajhg.2022.04.004	Jiang eet all Am J Hum Genet	BRAIN
KRT5	P13647	6442	CIS	Cognition_Meta	BOTH	+,+	0.0758371	0.0233102	0.621538	DECODE	UKBB_PPP	0.344401	87.1335	BIP_2019_Stahl_etall	KRT5	Transcriptome	DLPFC	MR	CMC+GTEX	EMIC			0.917605		35460606	10.1016/j.ajhg.2022.04.004	Jiang eet all Am J Hum Genet	BRAIN
KRT5	P13647	6442	CIS	Cognition_Meta	BOTH	+,+	0.0758371	0.0233102	0.621538	DECODE	UKBB_PPP	0.344401	87.1335	SCZ_PGC3	KRT5	Transcriptome	DLPFC	SMR	CMC+GTEX	SMR	-0.0517292	0.0317783	0.103564		35460606	10.1016/j.ajhg.2022.04.004	Jiang eet all Am J Hum Genet	BRAIN
KRT5	P13647	6442	CIS	Cognition_Meta	BOTH	+,+	0.0758371	0.0233102	0.621538	DECODE	UKBB_PPP	0.344401	87.1335	SCZ_PGC3	KRT5	Transcriptome_Transcriptlvel	DLPFC	SMR	CMC+GTEX	SMR	-0.0317294	0.0304651	0.297645		35460606	10.1016/j.ajhg.2022.04.004	Jiang eet all Am J Hum Genet	BRAIN
KRT5	P13647	6442	CIS	Cognition_Meta	BOTH	+,+	0.0758371	0.0233102	0.621538	DECODE	UKBB_PPP	0.344401	87.1335	SCZ.Clozuk.2018	KRT5	Transcriptome	BRAIN	SMR	PsychENCODE	SMR	-0.0155182	0.0289498	0.592		30545856	10.1126/science.aat8127	Gandal et all science	BRAIN
KRT5	P13647	6442	CIS	Cognition_Meta	BOTH	+,+	0.0758371	0.0233102	0.621538	DECODE	UKBB_PPP	0.344401	87.1335	BD.PGC.ruderferCell2018	KRT5	Transcriptome	BRAIN	SMR	PsychENCODE	SMR	0.00539049	0.0448849	0.904407		30545856	10.1126/science.aat8127	Gandal et all science	BRAIN
KRT5	P13647	6442	CIS	Cognition_Meta	BOTH	+,+	0.0758371	0.0233102	0.621538	DECODE	UKBB_PPP	0.344401	87.1335	SCZ	KRT5	Proteiome	BLOOD	SMR	eQTLGen	SMR	-0.0180258	0.0407922	0.658567		37415601	10.3389/fgene.2023.1191264	Gedik et all Front Genet	BLOOD
KRT5	P13647	6442	CIS	Cognition_Meta	BOTH	+,+	0.0758371	0.0233102	0.621538	DECODE	UKBB_PPP	0.344401	87.1335	MDD	KRT5	Proteiome	BRAIN	SMR	BrainMeta	SMR	-0.0127014	0.0127497	0.319148		37415601	10.3389/fgene.2023.1191264	Gedik et all Front Genet	BRAIN
KRT5	P13647	6442	CIS	Cognition_Meta	BOTH	+,+	0.0758371	0.0233102	0.621538	DECODE	UKBB_PPP	0.344401	87.1335	BIP	KRT5	Proteiome	BRAIN	SMR	BrainMeta	SMR	0.0438919	0.0279758	0.116665		37415601	10.3389/fgene.2023.1191264	Gedik et all Front Genet	BRAIN
KRT5	P13647	6442	CIS	Cognition_Meta	BOTH	+,+	0.0758371	0.0233102	0.621538	DECODE	UKBB_PPP	0.344401	87.1335	SCZ	KRT5	Proteiome	BRAIN	SMR	BrainMeta	SMR	-0.0448984	0.0234237	0.0552644		37415601	10.3389/fgene.2023.1191264	Gedik et all Front Genet	BRAIN
KRT5	P13647	6442	CIS	Cognition_Meta	BOTH	+,+	0.0758371	0.0233102	0.621538	DECODE	UKBB_PPP	0.344401	87.1335	MDD	KRT5	Proteiome	BLOOD	SMR	eQTLGen	SMR	0.00447626	0.0233769	0.848148		37415601	10.3389/fgene.2023.1191264	Gedik et all Front Genet	BLOOD
KRT5	P13647	6442	CIS	Cognition_Meta	BOTH	+,+	0.0758371	0.0233102	0.621538	DECODE	UKBB_PPP	0.344401	87.1335	BIP	KRT5	Proteiome	BLOOD	SMR	eQTLGen	SMR	-0.0432806	0.0492796	0.379799		37415601	10.3389/fgene.2023.1191264	Gedik et all Front Genet	BLOOD
KRT5	P13647	6442	CIS	Cognition_Meta	BOTH	+,+	0.0758371	0.0233102	0.621538	DECODE	UKBB_PPP	0.344401	87.1335	SCZ	KRT5	Proteiome	BLOOD	SMR	deCODE	SMR	0.020525	0.0558546	0.713268		37415601	10.3389/fgene.2023.1191264	Gedik et all Front Genet	BLOOD
KRT5	P13647	6442	CIS	Cognition_Meta	BOTH	+,+	0.0758371	0.0233102	0.621538	DECODE	UKBB_PPP	0.344401	87.1335	MDD	KRT5	Proteiome	BLOOD	SMR	deCODE	SMR	0.0661104	0.0317035	0.0370445		37415601	10.3389/fgene.2023.1191264	Gedik et all Front Genet	BLOOD
KRT5	P13647	6442	CIS	Cognition_Meta	BOTH	+,+	0.0758371	0.0233102	0.621538	DECODE	UKBB_PPP	0.344401	87.1335	BIP	KRT5	Proteiome	BLOOD	SMR	deCODE	SMR	-0.0879555	0.0688833	0.201646		37415601	10.3389/fgene.2023.1191264	Gedik et all Front Genet	BLOOD
KRT5	P13647	6442	CIS	Cognition_Meta	BOTH	+,+	0.0758371	0.0233102	0.621538	DECODE	UKBB_PPP	0.344401	87.1335	SCZ.Clozuk.2018	KRT5	Transcriptome	BRAIN	TWAS	PsychENCODE	FUSION	-1.15626		0.248		30545856	10.1126/science.aat8127	Gandal et all science	BRAIN
KRT5	P13647	6442	CIS	Cognition_Meta	BOTH	+,+	0.0758371	0.0233102	0.621538	DECODE	UKBB_PPP	0.344401	87.1335	BD.PGC.ruderferCell2018	KRT5	Transcriptome	BRAIN	TWAS	PsychENCODE	FUSION	-0.34727		0.728391		30545856	10.1126/science.aat8127	Gandal et all science	BRAIN
KRT5	P13647	6442	CIS	Depression_iPSYCH_2023	BOTH	+,+	0.27411	0.172026	0.446895	UKBB_PPP	DECODE	0.918618	643.033	SCZ	KRT5	Proteome	PLASMA	MR	deCODE	TwoSampleMR	0.0224894	0.0539153	0.676587		37085628	10.1007/s00439-023-02562-0	Dang et al Human Genetics	BLOOD
KRT5	P13647	6442	CIS	Depression_iPSYCH_2023	BOTH	+,+	0.27411	0.172026	0.446895	UKBB_PPP	DECODE	0.918618	643.033	BIP	KRT5	Proteome	PLASMA	MR	deCODE	TwoSampleMR	-0.0879555	0.0686778	0.2003		37085628	10.1007/s00439-023-02562-0	Dang et al Human Genetics	BLOOD
KRT5	P13647	6442	CIS	Depression_iPSYCH_2023	BOTH	+,+	0.27411	0.172026	0.446895	UKBB_PPP	DECODE	0.918618	643.033	MDD	KRT5	Proteome	PLASMA	MR	deCODE	TwoSampleMR	0.0418563	0.0258051	0.1048		37085628	10.1007/s00439-023-02562-0	Dang et al Human Genetics	BLOOD
KRT5	P13647	6442	CIS	Depression_iPSYCH_2023	BOTH	+,+	0.27411	0.172026	0.446895	UKBB_PPP	DECODE	0.918618	643.033	Bipolar disorder	KRT5	Proteome	PLASMA	MR	FENLAND	TwoSampleMR	-0.0835577	0.0652439	0.2003		36280454	https://doi.org/10.1016/j.biopsych.2022.08.015	Lu et al Biol Psychiatry	BLOOD
KRT5	P13647	6442	CIS	Depression_iPSYCH_2023	BOTH	+,+	0.27411	0.172026	0.446895	UKBB_PPP	DECODE	0.918618	643.033	Major depressive disorder	KRT5	Proteome	PLASMA	MR	FENLAND	TwoSampleMR	0.0640244	0.0304878	0.0357288		36280454	https://doi.org/10.1016/j.biopsych.2022.08.015	Lu et al Biol Psychiatry	BLOOD
KRT5	P13647	6442	CIS	Depression_iPSYCH_2023	BOTH	+,+	0.27411	0.172026	0.446895	UKBB_PPP	DECODE	0.918618	643.033	Schizophrenia	KRT5	Proteome	PLASMA	MR	FENLAND	TwoSampleMR	0.0201496	0.0530488	0.704071		36280454	https://doi.org/10.1016/j.biopsych.2022.08.015	Lu et al Biol Psychiatry	BLOOD
KRT5	P13647	6442	CIS	Depression_iPSYCH_2023	BOTH	+,+	0.27411	0.172026	0.446895	UKBB_PPP	DECODE	0.918618	643.033	SCZ_PGC3	KRT5	Transcriptome	DLPFC	MR	CMC+GTEX	MendelianRandomization			0.903063		35460606	10.1016/j.ajhg.2022.04.004	Jiang eet all Am J Hum Genet	BRAIN
KRT5	P13647	6442	CIS	Depression_iPSYCH_2023	BOTH	+,+	0.27411	0.172026	0.446895	UKBB_PPP	DECODE	0.918618	643.033	SCZ_PGC3	KRT5	Transcriptome	DLPFC	MR	CMC+GTEX	MendelianRandomization			0.765019		35460606	10.1016/j.ajhg.2022.04.004	Jiang eet all Am J Hum Genet	BRAIN
KRT5	P13647	6442	CIS	Depression_iPSYCH_2023	BOTH	+,+	0.27411	0.172026	0.446895	UKBB_PPP	DECODE	0.918618	643.033	SCZ_PGC3	KRT5	Transcriptome	DLPFC	MR	CMC+GTEX	MendelianRandomization			0.000318785		35460606	10.1016/j.ajhg.2022.04.004	Jiang eet all Am J Hum Genet	BRAIN
KRT5	P13647	6442	CIS	Depression_iPSYCH_2023	BOTH	+,+	0.27411	0.172026	0.446895	UKBB_PPP	DECODE	0.918618	643.033	SCZ_PGC3	KRT5	Transcriptome	DLPFC	MR	CMC+GTEX	EMIC			0.20495		35460606	10.1016/j.ajhg.2022.04.004	Jiang eet all Am J Hum Genet	BRAIN
KRT5	P13647	6442	CIS	Depression_iPSYCH_2023	BOTH	+,+	0.27411	0.172026	0.446895	UKBB_PPP	DECODE	0.918618	643.033	BIP_2019_Stahl_etall	KRT5	Transcriptome	DLPFC	MR	CMC+GTEX	MendelianRandomization			0.988003		35460606	10.1016/j.ajhg.2022.04.004	Jiang eet all Am J Hum Genet	BRAIN
KRT5	P13647	6442	CIS	Depression_iPSYCH_2023	BOTH	+,+	0.27411	0.172026	0.446895	UKBB_PPP	DECODE	0.918618	643.033	BIP_2019_Stahl_etall	KRT5	Transcriptome	DLPFC	MR	CMC+GTEX	MendelianRandomization			0.987836		35460606	10.1016/j.ajhg.2022.04.004	Jiang eet all Am J Hum Genet	BRAIN
KRT5	P13647	6442	CIS	Depression_iPSYCH_2023	BOTH	+,+	0.27411	0.172026	0.446895	UKBB_PPP	DECODE	0.918618	643.033	BIP_2019_Stahl_etall	KRT5	Transcriptome	DLPFC	MR	CMC+GTEX	MendelianRandomization			0.94381		35460606	10.1016/j.ajhg.2022.04.004	Jiang eet all Am J Hum Genet	BRAIN
KRT5	P13647	6442	CIS	Depression_iPSYCH_2023	BOTH	+,+	0.27411	0.172026	0.446895	UKBB_PPP	DECODE	0.918618	643.033	BIP_2019_Stahl_etall	KRT5	Transcriptome	DLPFC	MR	CMC+GTEX	EMIC			0.917605		35460606	10.1016/j.ajhg.2022.04.004	Jiang eet all Am J Hum Genet	BRAIN
KRT5	P13647	6442	CIS	Depression_iPSYCH_2023	BOTH	+,+	0.27411	0.172026	0.446895	UKBB_PPP	DECODE	0.918618	643.033	SCZ_PGC3	KRT5	Transcriptome	DLPFC	SMR	CMC+GTEX	SMR	-0.0517292	0.0317783	0.103564		35460606	10.1016/j.ajhg.2022.04.004	Jiang eet all Am J Hum Genet	BRAIN
KRT5	P13647	6442	CIS	Depression_iPSYCH_2023	BOTH	+,+	0.27411	0.172026	0.446895	UKBB_PPP	DECODE	0.918618	643.033	SCZ_PGC3	KRT5	Transcriptome_Transcriptlvel	DLPFC	SMR	CMC+GTEX	SMR	-0.0317294	0.0304651	0.297645		35460606	10.1016/j.ajhg.2022.04.004	Jiang eet all Am J Hum Genet	BRAIN
KRT5	P13647	6442	CIS	Depression_iPSYCH_2023	BOTH	+,+	0.27411	0.172026	0.446895	UKBB_PPP	DECODE	0.918618	643.033	SCZ.Clozuk.2018	KRT5	Transcriptome	BRAIN	SMR	PsychENCODE	SMR	-0.0155182	0.0289498	0.592		30545856	10.1126/science.aat8127	Gandal et all science	BRAIN
KRT5	P13647	6442	CIS	Depression_iPSYCH_2023	BOTH	+,+	0.27411	0.172026	0.446895	UKBB_PPP	DECODE	0.918618	643.033	BD.PGC.ruderferCell2018	KRT5	Transcriptome	BRAIN	SMR	PsychENCODE	SMR	0.00539049	0.0448849	0.904407		30545856	10.1126/science.aat8127	Gandal et all science	BRAIN
KRT5	P13647	6442	CIS	Depression_iPSYCH_2023	BOTH	+,+	0.27411	0.172026	0.446895	UKBB_PPP	DECODE	0.918618	643.033	SCZ	KRT5	Proteiome	BLOOD	SMR	eQTLGen	SMR	-0.0180258	0.0407922	0.658567		37415601	10.3389/fgene.2023.1191264	Gedik et all Front Genet	BLOOD
KRT5	P13647	6442	CIS	Depression_iPSYCH_2023	BOTH	+,+	0.27411	0.172026	0.446895	UKBB_PPP	DECODE	0.918618	643.033	MDD	KRT5	Proteiome	BRAIN	SMR	BrainMeta	SMR	-0.0127014	0.0127497	0.319148		37415601	10.3389/fgene.2023.1191264	Gedik et all Front Genet	BRAIN
KRT5	P13647	6442	CIS	Depression_iPSYCH_2023	BOTH	+,+	0.27411	0.172026	0.446895	UKBB_PPP	DECODE	0.918618	643.033	BIP	KRT5	Proteiome	BRAIN	SMR	BrainMeta	SMR	0.0438919	0.0279758	0.116665		37415601	10.3389/fgene.2023.1191264	Gedik et all Front Genet	BRAIN
KRT5	P13647	6442	CIS	Depression_iPSYCH_2023	BOTH	+,+	0.27411	0.172026	0.446895	UKBB_PPP	DECODE	0.918618	643.033	SCZ	KRT5	Proteiome	BRAIN	SMR	BrainMeta	SMR	-0.0448984	0.0234237	0.0552644		37415601	10.3389/fgene.2023.1191264	Gedik et all Front Genet	BRAIN
KRT5	P13647	6442	CIS	Depression_iPSYCH_2023	BOTH	+,+	0.27411	0.172026	0.446895	UKBB_PPP	DECODE	0.918618	643.033	MDD	KRT5	Proteiome	BLOOD	SMR	eQTLGen	SMR	0.00447626	0.0233769	0.848148		37415601	10.3389/fgene.2023.1191264	Gedik et all Front Genet	BLOOD
KRT5	P13647	6442	CIS	Depression_iPSYCH_2023	BOTH	+,+	0.27411	0.172026	0.446895	UKBB_PPP	DECODE	0.918618	643.033	BIP	KRT5	Proteiome	BLOOD	SMR	eQTLGen	SMR	-0.0432806	0.0492796	0.379799		37415601	10.3389/fgene.2023.1191264	Gedik et all Front Genet	BLOOD
KRT5	P13647	6442	CIS	Depression_iPSYCH_2023	BOTH	+,+	0.27411	0.172026	0.446895	UKBB_PPP	DECODE	0.918618	643.033	SCZ	KRT5	Proteiome	BLOOD	SMR	deCODE	SMR	0.020525	0.0558546	0.713268		37415601	10.3389/fgene.2023.1191264	Gedik et all Front Genet	BLOOD
KRT5	P13647	6442	CIS	Depression_iPSYCH_2023	BOTH	+,+	0.27411	0.172026	0.446895	UKBB_PPP	DECODE	0.918618	643.033	MDD	KRT5	Proteiome	BLOOD	SMR	deCODE	SMR	0.0661104	0.0317035	0.0370445		37415601	10.3389/fgene.2023.1191264	Gedik et all Front Genet	BLOOD
KRT5	P13647	6442	CIS	Depression_iPSYCH_2023	BOTH	+,+	0.27411	0.172026	0.446895	UKBB_PPP	DECODE	0.918618	643.033	BIP	KRT5	Proteiome	BLOOD	SMR	deCODE	SMR	-0.0879555	0.0688833	0.201646		37415601	10.3389/fgene.2023.1191264	Gedik et all Front Genet	BLOOD
KRT5	P13647	6442	CIS	Depression_iPSYCH_2023	BOTH	+,+	0.27411	0.172026	0.446895	UKBB_PPP	DECODE	0.918618	643.033	SCZ.Clozuk.2018	KRT5	Transcriptome	BRAIN	TWAS	PsychENCODE	FUSION	-1.15626		0.248		30545856	10.1126/science.aat8127	Gandal et all science	BRAIN
KRT5	P13647	6442	CIS	Depression_iPSYCH_2023	BOTH	+,+	0.27411	0.172026	0.446895	UKBB_PPP	DECODE	0.918618	643.033	BD.PGC.ruderferCell2018	KRT5	Transcriptome	BRAIN	TWAS	PsychENCODE	FUSION	-0.34727		0.728391		30545856	10.1126/science.aat8127	Gandal et all science	BRAIN
KRT5	P13647	6442	TRANS	Depression_iPSYCH_2023	BOTH	+,+	0.487221	0.294255	0.60886	DECODE	UKBB_PPP	1.47365	2004.17	SCZ	KRT5	Proteome	PLASMA	MR	deCODE	TwoSampleMR	0.0224894	0.0539153	0.676587		37085628	10.1007/s00439-023-02562-0	Dang et al Human Genetics	BLOOD
KRT5	P13647	6442	TRANS	Depression_iPSYCH_2023	BOTH	+,+	0.487221	0.294255	0.60886	DECODE	UKBB_PPP	1.47365	2004.17	BIP	KRT5	Proteome	PLASMA	MR	deCODE	TwoSampleMR	-0.0879555	0.0686778	0.2003		37085628	10.1007/s00439-023-02562-0	Dang et al Human Genetics	BLOOD
KRT5	P13647	6442	TRANS	Depression_iPSYCH_2023	BOTH	+,+	0.487221	0.294255	0.60886	DECODE	UKBB_PPP	1.47365	2004.17	MDD	KRT5	Proteome	PLASMA	MR	deCODE	TwoSampleMR	0.0418563	0.0258051	0.1048		37085628	10.1007/s00439-023-02562-0	Dang et al Human Genetics	BLOOD
KRT5	P13647	6442	TRANS	Depression_iPSYCH_2023	BOTH	+,+	0.487221	0.294255	0.60886	DECODE	UKBB_PPP	1.47365	2004.17	Bipolar disorder	KRT5	Proteome	PLASMA	MR	FENLAND	TwoSampleMR	-0.0835577	0.0652439	0.2003		36280454	https://doi.org/10.1016/j.biopsych.2022.08.015	Lu et al Biol Psychiatry	BLOOD
KRT5	P13647	6442	TRANS	Depression_iPSYCH_2023	BOTH	+,+	0.487221	0.294255	0.60886	DECODE	UKBB_PPP	1.47365	2004.17	Major depressive disorder	KRT5	Proteome	PLASMA	MR	FENLAND	TwoSampleMR	0.0640244	0.0304878	0.0357288		36280454	https://doi.org/10.1016/j.biopsych.2022.08.015	Lu et al Biol Psychiatry	BLOOD
KRT5	P13647	6442	TRANS	Depression_iPSYCH_2023	BOTH	+,+	0.487221	0.294255	0.60886	DECODE	UKBB_PPP	1.47365	2004.17	Schizophrenia	KRT5	Proteome	PLASMA	MR	FENLAND	TwoSampleMR	0.0201496	0.0530488	0.704071		36280454	https://doi.org/10.1016/j.biopsych.2022.08.015	Lu et al Biol Psychiatry	BLOOD
KRT5	P13647	6442	TRANS	Depression_iPSYCH_2023	BOTH	+,+	0.487221	0.294255	0.60886	DECODE	UKBB_PPP	1.47365	2004.17	SCZ_PGC3	KRT5	Transcriptome	DLPFC	MR	CMC+GTEX	MendelianRandomization			0.903063		35460606	10.1016/j.ajhg.2022.04.004	Jiang eet all Am J Hum Genet	BRAIN
KRT5	P13647	6442	TRANS	Depression_iPSYCH_2023	BOTH	+,+	0.487221	0.294255	0.60886	DECODE	UKBB_PPP	1.47365	2004.17	SCZ_PGC3	KRT5	Transcriptome	DLPFC	MR	CMC+GTEX	MendelianRandomization			0.765019		35460606	10.1016/j.ajhg.2022.04.004	Jiang eet all Am J Hum Genet	BRAIN
KRT5	P13647	6442	TRANS	Depression_iPSYCH_2023	BOTH	+,+	0.487221	0.294255	0.60886	DECODE	UKBB_PPP	1.47365	2004.17	SCZ_PGC3	KRT5	Transcriptome	DLPFC	MR	CMC+GTEX	MendelianRandomization			0.000318785		35460606	10.1016/j.ajhg.2022.04.004	Jiang eet all Am J Hum Genet	BRAIN
KRT5	P13647	6442	TRANS	Depression_iPSYCH_2023	BOTH	+,+	0.487221	0.294255	0.60886	DECODE	UKBB_PPP	1.47365	2004.17	SCZ_PGC3	KRT5	Transcriptome	DLPFC	MR	CMC+GTEX	EMIC			0.20495		35460606	10.1016/j.ajhg.2022.04.004	Jiang eet all Am J Hum Genet	BRAIN
KRT5	P13647	6442	TRANS	Depression_iPSYCH_2023	BOTH	+,+	0.487221	0.294255	0.60886	DECODE	UKBB_PPP	1.47365	2004.17	BIP_2019_Stahl_etall	KRT5	Transcriptome	DLPFC	MR	CMC+GTEX	MendelianRandomization			0.988003		35460606	10.1016/j.ajhg.2022.04.004	Jiang eet all Am J Hum Genet	BRAIN
KRT5	P13647	6442	TRANS	Depression_iPSYCH_2023	BOTH	+,+	0.487221	0.294255	0.60886	DECODE	UKBB_PPP	1.47365	2004.17	BIP_2019_Stahl_etall	KRT5	Transcriptome	DLPFC	MR	CMC+GTEX	MendelianRandomization			0.987836		35460606	10.1016/j.ajhg.2022.04.004	Jiang eet all Am J Hum Genet	BRAIN
KRT5	P13647	6442	TRANS	Depression_iPSYCH_2023	BOTH	+,+	0.487221	0.294255	0.60886	DECODE	UKBB_PPP	1.47365	2004.17	BIP_2019_Stahl_etall	KRT5	Transcriptome	DLPFC	MR	CMC+GTEX	MendelianRandomization			0.94381		35460606	10.1016/j.ajhg.2022.04.004	Jiang eet all Am J Hum Genet	BRAIN
KRT5	P13647	6442	TRANS	Depression_iPSYCH_2023	BOTH	+,+	0.487221	0.294255	0.60886	DECODE	UKBB_PPP	1.47365	2004.17	BIP_2019_Stahl_etall	KRT5	Transcriptome	DLPFC	MR	CMC+GTEX	EMIC			0.917605		35460606	10.1016/j.ajhg.2022.04.004	Jiang eet all Am J Hum Genet	BRAIN
KRT5	P13647	6442	TRANS	Depression_iPSYCH_2023	BOTH	+,+	0.487221	0.294255	0.60886	DECODE	UKBB_PPP	1.47365	2004.17	SCZ_PGC3	KRT5	Transcriptome	DLPFC	SMR	CMC+GTEX	SMR	-0.0517292	0.0317783	0.103564		35460606	10.1016/j.ajhg.2022.04.004	Jiang eet all Am J Hum Genet	BRAIN
KRT5	P13647	6442	TRANS	Depression_iPSYCH_2023	BOTH	+,+	0.487221	0.294255	0.60886	DECODE	UKBB_PPP	1.47365	2004.17	SCZ_PGC3	KRT5	Transcriptome_Transcriptlvel	DLPFC	SMR	CMC+GTEX	SMR	-0.0317294	0.0304651	0.297645		35460606	10.1016/j.ajhg.2022.04.004	Jiang eet all Am J Hum Genet	BRAIN
KRT5	P13647	6442	TRANS	Depression_iPSYCH_2023	BOTH	+,+	0.487221	0.294255	0.60886	DECODE	UKBB_PPP	1.47365	2004.17	SCZ.Clozuk.2018	KRT5	Transcriptome	BRAIN	SMR	PsychENCODE	SMR	-0.0155182	0.0289498	0.592		30545856	10.1126/science.aat8127	Gandal et all science	BRAIN
KRT5	P13647	6442	TRANS	Depression_iPSYCH_2023	BOTH	+,+	0.487221	0.294255	0.60886	DECODE	UKBB_PPP	1.47365	2004.17	BD.PGC.ruderferCell2018	KRT5	Transcriptome	BRAIN	SMR	PsychENCODE	SMR	0.00539049	0.0448849	0.904407		30545856	10.1126/science.aat8127	Gandal et all science	BRAIN
KRT5	P13647	6442	TRANS	Depression_iPSYCH_2023	BOTH	+,+	0.487221	0.294255	0.60886	DECODE	UKBB_PPP	1.47365	2004.17	SCZ	KRT5	Proteiome	BLOOD	SMR	eQTLGen	SMR	-0.0180258	0.0407922	0.658567		37415601	10.3389/fgene.2023.1191264	Gedik et all Front Genet	BLOOD
KRT5	P13647	6442	TRANS	Depression_iPSYCH_2023	BOTH	+,+	0.487221	0.294255	0.60886	DECODE	UKBB_PPP	1.47365	2004.17	MDD	KRT5	Proteiome	BRAIN	SMR	BrainMeta	SMR	-0.0127014	0.0127497	0.319148		37415601	10.3389/fgene.2023.1191264	Gedik et all Front Genet	BRAIN
KRT5	P13647	6442	TRANS	Depression_iPSYCH_2023	BOTH	+,+	0.487221	0.294255	0.60886	DECODE	UKBB_PPP	1.47365	2004.17	BIP	KRT5	Proteiome	BRAIN	SMR	BrainMeta	SMR	0.0438919	0.0279758	0.116665		37415601	10.3389/fgene.2023.1191264	Gedik et all Front Genet	BRAIN
KRT5	P13647	6442	TRANS	Depression_iPSYCH_2023	BOTH	+,+	0.487221	0.294255	0.60886	DECODE	UKBB_PPP	1.47365	2004.17	SCZ	KRT5	Proteiome	BRAIN	SMR	BrainMeta	SMR	-0.0448984	0.0234237	0.0552644		37415601	10.3389/fgene.2023.1191264	Gedik et all Front Genet	BRAIN
KRT5	P13647	6442	TRANS	Depression_iPSYCH_2023	BOTH	+,+	0.487221	0.294255	0.60886	DECODE	UKBB_PPP	1.47365	2004.17	MDD	KRT5	Proteiome	BLOOD	SMR	eQTLGen	SMR	0.00447626	0.0233769	0.848148		37415601	10.3389/fgene.2023.1191264	Gedik et all Front Genet	BLOOD
KRT5	P13647	6442	TRANS	Depression_iPSYCH_2023	BOTH	+,+	0.487221	0.294255	0.60886	DECODE	UKBB_PPP	1.47365	2004.17	BIP	KRT5	Proteiome	BLOOD	SMR	eQTLGen	SMR	-0.0432806	0.0492796	0.379799		37415601	10.3389/fgene.2023.1191264	Gedik et all Front Genet	BLOOD
KRT5	P13647	6442	TRANS	Depression_iPSYCH_2023	BOTH	+,+	0.487221	0.294255	0.60886	DECODE	UKBB_PPP	1.47365	2004.17	SCZ	KRT5	Proteiome	BLOOD	SMR	deCODE	SMR	0.020525	0.0558546	0.713268		37415601	10.3389/fgene.2023.1191264	Gedik et all Front Genet	BLOOD
KRT5	P13647	6442	TRANS	Depression_iPSYCH_2023	BOTH	+,+	0.487221	0.294255	0.60886	DECODE	UKBB_PPP	1.47365	2004.17	MDD	KRT5	Proteiome	BLOOD	SMR	deCODE	SMR	0.0661104	0.0317035	0.0370445		37415601	10.3389/fgene.2023.1191264	Gedik et all Front Genet	BLOOD
KRT5	P13647	6442	TRANS	Depression_iPSYCH_2023	BOTH	+,+	0.487221	0.294255	0.60886	DECODE	UKBB_PPP	1.47365	2004.17	BIP	KRT5	Proteiome	BLOOD	SMR	deCODE	SMR	-0.0879555	0.0688833	0.201646		37415601	10.3389/fgene.2023.1191264	Gedik et all Front Genet	BLOOD
KRT5	P13647	6442	TRANS	Depression_iPSYCH_2023	BOTH	+,+	0.487221	0.294255	0.60886	DECODE	UKBB_PPP	1.47365	2004.17	SCZ.Clozuk.2018	KRT5	Transcriptome	BRAIN	TWAS	PsychENCODE	FUSION	-1.15626		0.248		30545856	10.1126/science.aat8127	Gandal et all science	BRAIN
KRT5	P13647	6442	TRANS	Depression_iPSYCH_2023	BOTH	+,+	0.487221	0.294255	0.60886	DECODE	UKBB_PPP	1.47365	2004.17	BD.PGC.ruderferCell2018	KRT5	Transcriptome	BRAIN	TWAS	PsychENCODE	FUSION	-0.34727		0.728391		30545856	10.1126/science.aat8127	Gandal et all science	BRAIN
KRT7	P08729	6445	TRANS	BIP_PGC3_noukb	DECODE_Specific	+,NA		0.0164109	0.0164109	DECODE	DECODE	0.186914	111.775	SCZ.Clozuk.2018	KRT7	Transcriptome	BRAIN	SMR	PsychENCODE	SMR	0.000698301	0.0510972	0.989		30545856	10.1126/science.aat8127	Gandal et all science	BRAIN
KRT7	P08729	6445	TRANS	BIP_PGC3_noukb	DECODE_Specific	+,NA		0.0164109	0.0164109	DECODE	DECODE	0.186914	111.775	SCZ	KRT7	Proteiome	BLOOD	SMR	eQTLGen	SMR	-0.085683	0.084921	0.312988		37415601	10.3389/fgene.2023.1191264	Gedik et all Front Genet	BLOOD
KRT7	P08729	6445	TRANS	BIP_PGC3_noukb	DECODE_Specific	+,NA		0.0164109	0.0164109	DECODE	DECODE	0.186914	111.775	MDD	KRT7	Proteiome	BLOOD	SMR	eQTLGen	SMR	-0.128979	0.0447414	0.00394186		37415601	10.3389/fgene.2023.1191264	Gedik et all Front Genet	BLOOD
KRT7	P08729	6445	TRANS	BIP_PGC3_noukb	DECODE_Specific	+,NA		0.0164109	0.0164109	DECODE	DECODE	0.186914	111.775	BIP	KRT7	Proteiome	BLOOD	SMR	eQTLGen	SMR	0.124149	0.0948398	0.19052		37415601	10.3389/fgene.2023.1191264	Gedik et all Front Genet	BLOOD
KRT7	P08729	6445	TRANS	BIP_PGC3_noukb	DECODE_Specific	+,NA		0.0164109	0.0164109	DECODE	DECODE	0.186914	111.775	SCZ.Clozuk.2018	KRT7	Transcriptome	BRAIN	TWAS	PsychENCODE	FUSION	0.258595		0.796		30545856	10.1126/science.aat8127	Gandal et all science	BRAIN
KRT7	P08729	6445	TRANS	BIP_PGC3_noukb	DECODE_Specific	+,NA		0.0164109	0.0164109	DECODE	DECODE	0.186914	111.775	BD.PGC.ruderferCell2018	KRT7	Transcriptome	BRAIN	TWAS	PsychENCODE	FUSION	0.61346		0.53957		30545856	10.1126/science.aat8127	Gandal et all science	BRAIN
KRT7	P08729	6445	TRANS	Cognition_Meta	DECODE_Specific	+,NA		0.287007	0.287007	DECODE	DECODE	0.834672	1954.8	SCZ.Clozuk.2018	KRT7	Transcriptome	BRAIN	SMR	PsychENCODE	SMR	0.000698301	0.0510972	0.989		30545856	10.1126/science.aat8127	Gandal et all science	BRAIN
KRT7	P08729	6445	TRANS	Cognition_Meta	DECODE_Specific	+,NA		0.287007	0.287007	DECODE	DECODE	0.834672	1954.8	SCZ	KRT7	Proteiome	BLOOD	SMR	eQTLGen	SMR	-0.085683	0.084921	0.312988		37415601	10.3389/fgene.2023.1191264	Gedik et all Front Genet	BLOOD
KRT7	P08729	6445	TRANS	Cognition_Meta	DECODE_Specific	+,NA		0.287007	0.287007	DECODE	DECODE	0.834672	1954.8	MDD	KRT7	Proteiome	BLOOD	SMR	eQTLGen	SMR	-0.128979	0.0447414	0.00394186		37415601	10.3389/fgene.2023.1191264	Gedik et all Front Genet	BLOOD
KRT7	P08729	6445	TRANS	Cognition_Meta	DECODE_Specific	+,NA		0.287007	0.287007	DECODE	DECODE	0.834672	1954.8	BIP	KRT7	Proteiome	BLOOD	SMR	eQTLGen	SMR	0.124149	0.0948398	0.19052		37415601	10.3389/fgene.2023.1191264	Gedik et all Front Genet	BLOOD
KRT7	P08729	6445	TRANS	Cognition_Meta	DECODE_Specific	+,NA		0.287007	0.287007	DECODE	DECODE	0.834672	1954.8	SCZ.Clozuk.2018	KRT7	Transcriptome	BRAIN	TWAS	PsychENCODE	FUSION	0.258595		0.796		30545856	10.1126/science.aat8127	Gandal et all science	BRAIN
KRT7	P08729	6445	TRANS	Cognition_Meta	DECODE_Specific	+,NA		0.287007	0.287007	DECODE	DECODE	0.834672	1954.8	BD.PGC.ruderferCell2018	KRT7	Transcriptome	BRAIN	TWAS	PsychENCODE	FUSION	0.61346		0.53957		30545856	10.1126/science.aat8127	Gandal et all science	BRAIN
KRT7	P08729	6445	TRANS	Depression_iPSYCH_2023	DECODE_Specific	-,NA		0.884418	0.884418	DECODE	DECODE	1.43184	6023.77	SCZ.Clozuk.2018	KRT7	Transcriptome	BRAIN	SMR	PsychENCODE	SMR	0.000698301	0.0510972	0.989		30545856	10.1126/science.aat8127	Gandal et all science	BRAIN
KRT7	P08729	6445	TRANS	Depression_iPSYCH_2023	DECODE_Specific	-,NA		0.884418	0.884418	DECODE	DECODE	1.43184	6023.77	SCZ	KRT7	Proteiome	BLOOD	SMR	eQTLGen	SMR	-0.085683	0.084921	0.312988		37415601	10.3389/fgene.2023.1191264	Gedik et all Front Genet	BLOOD
KRT7	P08729	6445	TRANS	Depression_iPSYCH_2023	DECODE_Specific	-,NA		0.884418	0.884418	DECODE	DECODE	1.43184	6023.77	MDD	KRT7	Proteiome	BLOOD	SMR	eQTLGen	SMR	-0.128979	0.0447414	0.00394186		37415601	10.3389/fgene.2023.1191264	Gedik et all Front Genet	BLOOD
KRT7	P08729	6445	TRANS	Depression_iPSYCH_2023	DECODE_Specific	-,NA		0.884418	0.884418	DECODE	DECODE	1.43184	6023.77	BIP	KRT7	Proteiome	BLOOD	SMR	eQTLGen	SMR	0.124149	0.0948398	0.19052		37415601	10.3389/fgene.2023.1191264	Gedik et all Front Genet	BLOOD
KRT7	P08729	6445	TRANS	Depression_iPSYCH_2023	DECODE_Specific	-,NA		0.884418	0.884418	DECODE	DECODE	1.43184	6023.77	SCZ.Clozuk.2018	KRT7	Transcriptome	BRAIN	TWAS	PsychENCODE	FUSION	0.258595		0.796		30545856	10.1126/science.aat8127	Gandal et all science	BRAIN
KRT7	P08729	6445	TRANS	Depression_iPSYCH_2023	DECODE_Specific	-,NA		0.884418	0.884418	DECODE	DECODE	1.43184	6023.77	BD.PGC.ruderferCell2018	KRT7	Transcriptome	BRAIN	TWAS	PsychENCODE	FUSION	0.61346		0.53957		30545856	10.1126/science.aat8127	Gandal et all science	BRAIN
KRT7	P08729	6445	TRANS	PGC3_SCZ_NoUKB	DECODE_Specific	+,NA		0.739286	0.739286	DECODE	DECODE	1.22782	5035.27	SCZ.Clozuk.2018	KRT7	Transcriptome	BRAIN	SMR	PsychENCODE	SMR	0.000698301	0.0510972	0.989		30545856	10.1126/science.aat8127	Gandal et all science	BRAIN
KRT7	P08729	6445	TRANS	PGC3_SCZ_NoUKB	DECODE_Specific	+,NA		0.739286	0.739286	DECODE	DECODE	1.22782	5035.27	SCZ	KRT7	Proteiome	BLOOD	SMR	eQTLGen	SMR	-0.085683	0.084921	0.312988		37415601	10.3389/fgene.2023.1191264	Gedik et all Front Genet	BLOOD
KRT7	P08729	6445	TRANS	PGC3_SCZ_NoUKB	DECODE_Specific	+,NA		0.739286	0.739286	DECODE	DECODE	1.22782	5035.27	MDD	KRT7	Proteiome	BLOOD	SMR	eQTLGen	SMR	-0.128979	0.0447414	0.00394186		37415601	10.3389/fgene.2023.1191264	Gedik et all Front Genet	BLOOD
KRT7	P08729	6445	TRANS	PGC3_SCZ_NoUKB	DECODE_Specific	+,NA		0.739286	0.739286	DECODE	DECODE	1.22782	5035.27	BIP	KRT7	Proteiome	BLOOD	SMR	eQTLGen	SMR	0.124149	0.0948398	0.19052		37415601	10.3389/fgene.2023.1191264	Gedik et all Front Genet	BLOOD
KRT7	P08729	6445	TRANS	PGC3_SCZ_NoUKB	DECODE_Specific	+,NA		0.739286	0.739286	DECODE	DECODE	1.22782	5035.27	SCZ.Clozuk.2018	KRT7	Transcriptome	BRAIN	TWAS	PsychENCODE	FUSION	0.258595		0.796		30545856	10.1126/science.aat8127	Gandal et all science	BRAIN
KRT7	P08729	6445	TRANS	PGC3_SCZ_NoUKB	DECODE_Specific	+,NA		0.739286	0.739286	DECODE	DECODE	1.22782	5035.27	BD.PGC.ruderferCell2018	KRT7	Transcriptome	BRAIN	TWAS	PsychENCODE	FUSION	0.61346		0.53957		30545856	10.1126/science.aat8127	Gandal et all science	BRAIN
KRT72	Q14CN4	28932	TRANS	BIP_PGC3_noukb	DECODE_Specific	+,NA		0.0666879	0.0666879	DECODE	DECODE	0.286208	454.211	Deepression_Wray_tall	KRT72	Transcriptome	BLOOD	MR	GTEx	TwoSampleMR	-0.01	0.01	0.126		35296807	10.1038/s41380-022-01507-9	Deng et all Mol Psychiatry	BLOOD
KRT72	Q14CN4	28932	TRANS	BIP_PGC3_noukb	DECODE_Specific	+,NA		0.0666879	0.0666879	DECODE	DECODE	0.286208	454.211	SCZ	KRT72	Proteiome	BLOOD	SMR	eQTLGen	SMR	0.00629146	0.0116261	0.588406		37415601	10.3389/fgene.2023.1191264	Gedik et all Front Genet	BLOOD
KRT72	Q14CN4	28932	TRANS	BIP_PGC3_noukb	DECODE_Specific	+,NA		0.0666879	0.0666879	DECODE	DECODE	0.286208	454.211	MDD	KRT72	Proteiome	BLOOD	SMR	eQTLGen	SMR	-0.0100584	0.00640163	0.11613		37415601	10.3389/fgene.2023.1191264	Gedik et all Front Genet	BLOOD
KRT72	Q14CN4	28932	TRANS	BIP_PGC3_noukb	DECODE_Specific	+,NA		0.0666879	0.0666879	DECODE	DECODE	0.286208	454.211	BIP	KRT72	Proteiome	BLOOD	SMR	eQTLGen	SMR	0.0137221	0.0138474	0.321709		37415601	10.3389/fgene.2023.1191264	Gedik et all Front Genet	BLOOD
KRT72	Q14CN4	28932	TRANS	Cognition_Meta	DECODE_Specific	+,NA		0.00509977	0.00509977	DECODE	DECODE	0.0784075	34.7345	Deepression_Wray_tall	KRT72	Transcriptome	BLOOD	MR	GTEx	TwoSampleMR	-0.01	0.01	0.126		35296807	10.1038/s41380-022-01507-9	Deng et all Mol Psychiatry	BLOOD
KRT72	Q14CN4	28932	TRANS	Cognition_Meta	DECODE_Specific	+,NA		0.00509977	0.00509977	DECODE	DECODE	0.0784075	34.7345	SCZ	KRT72	Proteiome	BLOOD	SMR	eQTLGen	SMR	0.00629146	0.0116261	0.588406		37415601	10.3389/fgene.2023.1191264	Gedik et all Front Genet	BLOOD
KRT72	Q14CN4	28932	TRANS	Cognition_Meta	DECODE_Specific	+,NA		0.00509977	0.00509977	DECODE	DECODE	0.0784075	34.7345	MDD	KRT72	Proteiome	BLOOD	SMR	eQTLGen	SMR	-0.0100584	0.00640163	0.11613		37415601	10.3389/fgene.2023.1191264	Gedik et all Front Genet	BLOOD
KRT72	Q14CN4	28932	TRANS	Cognition_Meta	DECODE_Specific	+,NA		0.00509977	0.00509977	DECODE	DECODE	0.0784075	34.7345	BIP	KRT72	Proteiome	BLOOD	SMR	eQTLGen	SMR	0.0137221	0.0138474	0.321709		37415601	10.3389/fgene.2023.1191264	Gedik et all Front Genet	BLOOD
KRT72	Q14CN4	28932	TRANS	Depression_iPSYCH_2023	DECODE_Specific	-,NA		0.502145	0.502145	DECODE	DECODE	1.43762	3420.11	Deepression_Wray_tall	KRT72	Transcriptome	BLOOD	MR	GTEx	TwoSampleMR	-0.01	0.01	0.126		35296807	10.1038/s41380-022-01507-9	Deng et all Mol Psychiatry	BLOOD
KRT72	Q14CN4	28932	TRANS	Depression_iPSYCH_2023	DECODE_Specific	-,NA		0.502145	0.502145	DECODE	DECODE	1.43762	3420.11	SCZ	KRT72	Proteiome	BLOOD	SMR	eQTLGen	SMR	0.00629146	0.0116261	0.588406		37415601	10.3389/fgene.2023.1191264	Gedik et all Front Genet	BLOOD
KRT72	Q14CN4	28932	TRANS	Depression_iPSYCH_2023	DECODE_Specific	-,NA		0.502145	0.502145	DECODE	DECODE	1.43762	3420.11	MDD	KRT72	Proteiome	BLOOD	SMR	eQTLGen	SMR	-0.0100584	0.00640163	0.11613		37415601	10.3389/fgene.2023.1191264	Gedik et all Front Genet	BLOOD
KRT72	Q14CN4	28932	TRANS	Depression_iPSYCH_2023	DECODE_Specific	-,NA		0.502145	0.502145	DECODE	DECODE	1.43762	3420.11	BIP	KRT72	Proteiome	BLOOD	SMR	eQTLGen	SMR	0.0137221	0.0138474	0.321709		37415601	10.3389/fgene.2023.1191264	Gedik et all Front Genet	BLOOD
KRT72	Q14CN4	28932	TRANS	PGC3_SCZ_NoUKB	DECODE_Specific	+,NA		0.05282	0.05282	DECODE	DECODE	0.272131	359.757	Deepression_Wray_tall	KRT72	Transcriptome	BLOOD	MR	GTEx	TwoSampleMR	-0.01	0.01	0.126		35296807	10.1038/s41380-022-01507-9	Deng et all Mol Psychiatry	BLOOD
KRT72	Q14CN4	28932	TRANS	PGC3_SCZ_NoUKB	DECODE_Specific	+,NA		0.05282	0.05282	DECODE	DECODE	0.272131	359.757	SCZ	KRT72	Proteiome	BLOOD	SMR	eQTLGen	SMR	0.00629146	0.0116261	0.588406		37415601	10.3389/fgene.2023.1191264	Gedik et all Front Genet	BLOOD
KRT72	Q14CN4	28932	TRANS	PGC3_SCZ_NoUKB	DECODE_Specific	+,NA		0.05282	0.05282	DECODE	DECODE	0.272131	359.757	MDD	KRT72	Proteiome	BLOOD	SMR	eQTLGen	SMR	-0.0100584	0.00640163	0.11613		37415601	10.3389/fgene.2023.1191264	Gedik et all Front Genet	BLOOD
KRT72	Q14CN4	28932	TRANS	PGC3_SCZ_NoUKB	DECODE_Specific	+,NA		0.05282	0.05282	DECODE	DECODE	0.272131	359.757	BIP	KRT72	Proteiome	BLOOD	SMR	eQTLGen	SMR	0.0137221	0.0138474	0.321709		37415601	10.3389/fgene.2023.1191264	Gedik et all Front Genet	BLOOD
KRT8	P05787	6446	TRANS	BIP_PGC3_noukb	UKBB-PPP_Specific	NA,-		0.811533	0.811533	UKBB_PPP	UKBB_PPP	1.29144	5527.35	SCZ.Clozuk.2018	KRT8	Transcriptome	BRAIN	TWAS	PsychENCODE	FUSION	-0.117006		0.907		30545856	10.1126/science.aat8127	Gandal et all science	BRAIN
KRT8	P05787	6446	TRANS	BIP_PGC3_noukb	UKBB-PPP_Specific	NA,-		0.811533	0.811533	UKBB_PPP	UKBB_PPP	1.29144	5527.35	BD.PGC.ruderferCell2018	KRT8	Transcriptome	BRAIN	TWAS	PsychENCODE	FUSION	-0.07562		0.939719		30545856	10.1126/science.aat8127	Gandal et all science	BRAIN
KRT8	P05787	6446	TRANS	Cognition_Meta	UKBB-PPP_Specific	NA,-		0.512782	0.512782	UKBB_PPP	UKBB_PPP	1.09864	3492.56	SCZ.Clozuk.2018	KRT8	Transcriptome	BRAIN	TWAS	PsychENCODE	FUSION	-0.117006		0.907		30545856	10.1126/science.aat8127	Gandal et all science	BRAIN
KRT8	P05787	6446	TRANS	Cognition_Meta	UKBB-PPP_Specific	NA,-		0.512782	0.512782	UKBB_PPP	UKBB_PPP	1.09864	3492.56	BD.PGC.ruderferCell2018	KRT8	Transcriptome	BRAIN	TWAS	PsychENCODE	FUSION	-0.07562		0.939719		30545856	10.1126/science.aat8127	Gandal et all science	BRAIN
KRT8	P05787	6446	TRANS	Depression_iPSYCH_2023	UKBB-PPP_Specific	NA,-		0.857273	0.857273	UKBB_PPP	UKBB_PPP	1.42621	5838.88	SCZ.Clozuk.2018	KRT8	Transcriptome	BRAIN	TWAS	PsychENCODE	FUSION	-0.117006		0.907		30545856	10.1126/science.aat8127	Gandal et all science	BRAIN
KRT8	P05787	6446	TRANS	Depression_iPSYCH_2023	UKBB-PPP_Specific	NA,-		0.857273	0.857273	UKBB_PPP	UKBB_PPP	1.42621	5838.88	BD.PGC.ruderferCell2018	KRT8	Transcriptome	BRAIN	TWAS	PsychENCODE	FUSION	-0.07562		0.939719		30545856	10.1126/science.aat8127	Gandal et all science	BRAIN
KRT8	P05787	6446	TRANS	PGC3_SCZ_NoUKB	UKBB-PPP_Specific	NA,-		0.16834	0.16834	UKBB_PPP	UKBB_PPP	0.554431	1146.56	SCZ.Clozuk.2018	KRT8	Transcriptome	BRAIN	TWAS	PsychENCODE	FUSION	-0.117006		0.907		30545856	10.1126/science.aat8127	Gandal et all science	BRAIN
KRT8	P05787	6446	TRANS	PGC3_SCZ_NoUKB	UKBB-PPP_Specific	NA,-		0.16834	0.16834	UKBB_PPP	UKBB_PPP	0.554431	1146.56	BD.PGC.ruderferCell2018	KRT8	Transcriptome	BRAIN	TWAS	PsychENCODE	FUSION	-0.07562		0.939719		30545856	10.1126/science.aat8127	Gandal et all science	BRAIN
KYAT1	Q16773	1564	CIS	PGC3_SCZ_NoUKB	UKBB-PPP_Specific	NA,-		0.000214324	0.000214324	UKBB_PPP	UKBB_PPP	0.0102711	0.801143	SCZ_PGC3	KYAT1	Transcriptome_Transcriptlvel	DLPFC	SMR	CMC+GTEX	SMR	0.0623135	0.0414683	0.132922		35460606	10.1016/j.ajhg.2022.04.004	Jiang eet all Am J Hum Genet	BRAIN
KYAT1	Q16773	1564	CIS	PGC3_SCZ_NoUKB	UKBB-PPP_Specific	NA,-		0.000214324	0.000214324	UKBB_PPP	UKBB_PPP	0.0102711	0.801143	SCZ	KYAT1	Proteiome	BLOOD	SMR	eQTLGen	SMR	-0.178453	0.0460623	0.000106989		37415601	10.3389/fgene.2023.1191264	Gedik et all Front Genet	BLOOD
KYAT1	Q16773	1564	CIS	PGC3_SCZ_NoUKB	UKBB-PPP_Specific	NA,-		0.000214324	0.000214324	UKBB_PPP	UKBB_PPP	0.0102711	0.801143	MDD	KYAT1	Proteiome	BRAIN	SMR	BrainMeta	SMR	0.0298781	0.0170749	0.0801487		37415601	10.3389/fgene.2023.1191264	Gedik et all Front Genet	BRAIN
KYAT1	Q16773	1564	CIS	PGC3_SCZ_NoUKB	UKBB-PPP_Specific	NA,-		0.000214324	0.000214324	UKBB_PPP	UKBB_PPP	0.0102711	0.801143	BIP	KYAT1	Proteiome	BRAIN	SMR	BrainMeta	SMR	-0.0124629	0.0377312	0.741167		37415601	10.3389/fgene.2023.1191264	Gedik et all Front Genet	BRAIN
KYAT1	Q16773	1564	CIS	PGC3_SCZ_NoUKB	UKBB-PPP_Specific	NA,-		0.000214324	0.000214324	UKBB_PPP	UKBB_PPP	0.0102711	0.801143	SCZ	KYAT1	Proteiome	BRAIN	SMR	BrainMeta	SMR	0.0560156	0.0312757	0.0732889		37415601	10.3389/fgene.2023.1191264	Gedik et all Front Genet	BRAIN
KYAT1	Q16773	1564	CIS	PGC3_SCZ_NoUKB	UKBB-PPP_Specific	NA,-		0.000214324	0.000214324	UKBB_PPP	UKBB_PPP	0.0102711	0.801143	MDD	KYAT1	Proteiome	BLOOD	SMR	eQTLGen	SMR	-0.0357045	0.025634	0.163663		37415601	10.3389/fgene.2023.1191264	Gedik et all Front Genet	BLOOD
KYAT1	Q16773	1564	CIS	PGC3_SCZ_NoUKB	UKBB-PPP_Specific	NA,-		0.000214324	0.000214324	UKBB_PPP	UKBB_PPP	0.0102711	0.801143	BIP	KYAT1	Proteiome	BLOOD	SMR	eQTLGen	SMR	-0.0655218	0.0560389	0.242315		37415601	10.3389/fgene.2023.1191264	Gedik et all Front Genet	BLOOD
KYAT1	Q16773	1564	CIS	PGC3_SCZ_NoUKB	UKBB-PPP_Specific	NA,-		0.000214324	0.000214324	UKBB_PPP	UKBB_PPP	0.0102711	0.801143	MDD	KYAT1	Proteiome	BRAIN	SMR	Wingo et al., 2022, in 722 samples	SMR	0.0375286	0.022396	0.0938001		37415601	10.3389/fgene.2023.1191264	Gedik et all Front Genet	BRAIN
KYAT1	Q16773	1564	CIS	PGC3_SCZ_NoUKB	UKBB-PPP_Specific	NA,-		0.000214324	0.000214324	UKBB_PPP	UKBB_PPP	0.0102711	0.801143	BIP	KYAT1	Proteiome	BRAIN	SMR	Wingo et al., 2022, in 722 samples	SMR	-0.0174039	0.0485987	0.720257		37415601	10.3389/fgene.2023.1191264	Gedik et all Front Genet	BRAIN
KYAT1	Q16773	1564	CIS	PGC3_SCZ_NoUKB	UKBB-PPP_Specific	NA,-		0.000214324	0.000214324	UKBB_PPP	UKBB_PPP	0.0102711	0.801143	SCZ	KYAT1	Proteiome	BRAIN	SMR	Wingo et al., 2022, in 722 samples	SMR	0.068008	0.0409494	0.0967575		37415601	10.3389/fgene.2023.1191264	Gedik et all Front Genet	BRAIN
KYAT1	Q16773	1564	CIS	Depression_iPSYCH_2023	UKBB-PPP_Specific	NA,+		0.0661841	0.0661841	UKBB_PPP	UKBB_PPP	0.66326	247.396	SCZ_PGC3	KYAT1	Transcriptome_Transcriptlvel	DLPFC	SMR	CMC+GTEX	SMR	0.0623135	0.0414683	0.132922		35460606	10.1016/j.ajhg.2022.04.004	Jiang eet all Am J Hum Genet	BRAIN
KYAT1	Q16773	1564	CIS	Depression_iPSYCH_2023	UKBB-PPP_Specific	NA,+		0.0661841	0.0661841	UKBB_PPP	UKBB_PPP	0.66326	247.396	SCZ	KYAT1	Proteiome	BLOOD	SMR	eQTLGen	SMR	-0.178453	0.0460623	0.000106989		37415601	10.3389/fgene.2023.1191264	Gedik et all Front Genet	BLOOD
KYAT1	Q16773	1564	CIS	Depression_iPSYCH_2023	UKBB-PPP_Specific	NA,+		0.0661841	0.0661841	UKBB_PPP	UKBB_PPP	0.66326	247.396	MDD	KYAT1	Proteiome	BRAIN	SMR	BrainMeta	SMR	0.0298781	0.0170749	0.0801487		37415601	10.3389/fgene.2023.1191264	Gedik et all Front Genet	BRAIN
KYAT1	Q16773	1564	CIS	Depression_iPSYCH_2023	UKBB-PPP_Specific	NA,+		0.0661841	0.0661841	UKBB_PPP	UKBB_PPP	0.66326	247.396	BIP	KYAT1	Proteiome	BRAIN	SMR	BrainMeta	SMR	-0.0124629	0.0377312	0.741167		37415601	10.3389/fgene.2023.1191264	Gedik et all Front Genet	BRAIN
KYAT1	Q16773	1564	CIS	Depression_iPSYCH_2023	UKBB-PPP_Specific	NA,+		0.0661841	0.0661841	UKBB_PPP	UKBB_PPP	0.66326	247.396	SCZ	KYAT1	Proteiome	BRAIN	SMR	BrainMeta	SMR	0.0560156	0.0312757	0.0732889		37415601	10.3389/fgene.2023.1191264	Gedik et all Front Genet	BRAIN
KYAT1	Q16773	1564	CIS	Depression_iPSYCH_2023	UKBB-PPP_Specific	NA,+		0.0661841	0.0661841	UKBB_PPP	UKBB_PPP	0.66326	247.396	MDD	KYAT1	Proteiome	BLOOD	SMR	eQTLGen	SMR	-0.0357045	0.025634	0.163663		37415601	10.3389/fgene.2023.1191264	Gedik et all Front Genet	BLOOD
KYAT1	Q16773	1564	CIS	Depression_iPSYCH_2023	UKBB-PPP_Specific	NA,+		0.0661841	0.0661841	UKBB_PPP	UKBB_PPP	0.66326	247.396	BIP	KYAT1	Proteiome	BLOOD	SMR	eQTLGen	SMR	-0.0655218	0.0560389	0.242315		37415601	10.3389/fgene.2023.1191264	Gedik et all Front Genet	BLOOD
KYAT1	Q16773	1564	CIS	Depression_iPSYCH_2023	UKBB-PPP_Specific	NA,+		0.0661841	0.0661841	UKBB_PPP	UKBB_PPP	0.66326	247.396	MDD	KYAT1	Proteiome	BRAIN	SMR	Wingo et al., 2022, in 722 samples	SMR	0.0375286	0.022396	0.0938001		37415601	10.3389/fgene.2023.1191264	Gedik et all Front Genet	BRAIN
KYAT1	Q16773	1564	CIS	Depression_iPSYCH_2023	UKBB-PPP_Specific	NA,+		0.0661841	0.0661841	UKBB_PPP	UKBB_PPP	0.66326	247.396	BIP	KYAT1	Proteiome	BRAIN	SMR	Wingo et al., 2022, in 722 samples	SMR	-0.0174039	0.0485987	0.720257		37415601	10.3389/fgene.2023.1191264	Gedik et all Front Genet	BRAIN
KYAT1	Q16773	1564	CIS	Depression_iPSYCH_2023	UKBB-PPP_Specific	NA,+		0.0661841	0.0661841	UKBB_PPP	UKBB_PPP	0.66326	247.396	SCZ	KYAT1	Proteiome	BRAIN	SMR	Wingo et al., 2022, in 722 samples	SMR	0.068008	0.0409494	0.0967575		37415601	10.3389/fgene.2023.1191264	Gedik et all Front Genet	BRAIN
KYAT1	Q16773	1564	CIS	BIP_PGC3_noukb	UKBB-PPP_Specific	NA,-		0.257684	0.257684	UKBB_PPP	UKBB_PPP	0.90105	963.222	SCZ_PGC3	KYAT1	Transcriptome_Transcriptlvel	DLPFC	SMR	CMC+GTEX	SMR	0.0623135	0.0414683	0.132922		35460606	10.1016/j.ajhg.2022.04.004	Jiang eet all Am J Hum Genet	BRAIN
KYAT1	Q16773	1564	CIS	BIP_PGC3_noukb	UKBB-PPP_Specific	NA,-		0.257684	0.257684	UKBB_PPP	UKBB_PPP	0.90105	963.222	SCZ	KYAT1	Proteiome	BLOOD	SMR	eQTLGen	SMR	-0.178453	0.0460623	0.000106989		37415601	10.3389/fgene.2023.1191264	Gedik et all Front Genet	BLOOD
KYAT1	Q16773	1564	CIS	BIP_PGC3_noukb	UKBB-PPP_Specific	NA,-		0.257684	0.257684	UKBB_PPP	UKBB_PPP	0.90105	963.222	MDD	KYAT1	Proteiome	BRAIN	SMR	BrainMeta	SMR	0.0298781	0.0170749	0.0801487		37415601	10.3389/fgene.2023.1191264	Gedik et all Front Genet	BRAIN
KYAT1	Q16773	1564	CIS	BIP_PGC3_noukb	UKBB-PPP_Specific	NA,-		0.257684	0.257684	UKBB_PPP	UKBB_PPP	0.90105	963.222	BIP	KYAT1	Proteiome	BRAIN	SMR	BrainMeta	SMR	-0.0124629	0.0377312	0.741167		37415601	10.3389/fgene.2023.1191264	Gedik et all Front Genet	BRAIN
KYAT1	Q16773	1564	CIS	BIP_PGC3_noukb	UKBB-PPP_Specific	NA,-		0.257684	0.257684	UKBB_PPP	UKBB_PPP	0.90105	963.222	SCZ	KYAT1	Proteiome	BRAIN	SMR	BrainMeta	SMR	0.0560156	0.0312757	0.0732889		37415601	10.3389/fgene.2023.1191264	Gedik et all Front Genet	BRAIN
KYAT1	Q16773	1564	CIS	BIP_PGC3_noukb	UKBB-PPP_Specific	NA,-		0.257684	0.257684	UKBB_PPP	UKBB_PPP	0.90105	963.222	MDD	KYAT1	Proteiome	BLOOD	SMR	eQTLGen	SMR	-0.0357045	0.025634	0.163663		37415601	10.3389/fgene.2023.1191264	Gedik et all Front Genet	BLOOD
KYAT1	Q16773	1564	CIS	BIP_PGC3_noukb	UKBB-PPP_Specific	NA,-		0.257684	0.257684	UKBB_PPP	UKBB_PPP	0.90105	963.222	BIP	KYAT1	Proteiome	BLOOD	SMR	eQTLGen	SMR	-0.0655218	0.0560389	0.242315		37415601	10.3389/fgene.2023.1191264	Gedik et all Front Genet	BLOOD
KYAT1	Q16773	1564	CIS	BIP_PGC3_noukb	UKBB-PPP_Specific	NA,-		0.257684	0.257684	UKBB_PPP	UKBB_PPP	0.90105	963.222	MDD	KYAT1	Proteiome	BRAIN	SMR	Wingo et al., 2022, in 722 samples	SMR	0.0375286	0.022396	0.0938001		37415601	10.3389/fgene.2023.1191264	Gedik et all Front Genet	BRAIN
KYAT1	Q16773	1564	CIS	BIP_PGC3_noukb	UKBB-PPP_Specific	NA,-		0.257684	0.257684	UKBB_PPP	UKBB_PPP	0.90105	963.222	BIP	KYAT1	Proteiome	BRAIN	SMR	Wingo et al., 2022, in 722 samples	SMR	-0.0174039	0.0485987	0.720257		37415601	10.3389/fgene.2023.1191264	Gedik et all Front Genet	BRAIN
KYAT1	Q16773	1564	CIS	BIP_PGC3_noukb	UKBB-PPP_Specific	NA,-		0.257684	0.257684	UKBB_PPP	UKBB_PPP	0.90105	963.222	SCZ	KYAT1	Proteiome	BRAIN	SMR	Wingo et al., 2022, in 722 samples	SMR	0.068008	0.0409494	0.0967575		37415601	10.3389/fgene.2023.1191264	Gedik et all Front Genet	BRAIN
KYAT1	Q16773	1564	CIS	Cognition_Meta	UKBB-PPP_Specific	NA,-		0.796431	0.796431	UKBB_PPP	UKBB_PPP	1.36125	2977.06	SCZ_PGC3	KYAT1	Transcriptome_Transcriptlvel	DLPFC	SMR	CMC+GTEX	SMR	0.0623135	0.0414683	0.132922		35460606	10.1016/j.ajhg.2022.04.004	Jiang eet all Am J Hum Genet	BRAIN
KYAT1	Q16773	1564	CIS	Cognition_Meta	UKBB-PPP_Specific	NA,-		0.796431	0.796431	UKBB_PPP	UKBB_PPP	1.36125	2977.06	SCZ	KYAT1	Proteiome	BLOOD	SMR	eQTLGen	SMR	-0.178453	0.0460623	0.000106989		37415601	10.3389/fgene.2023.1191264	Gedik et all Front Genet	BLOOD
KYAT1	Q16773	1564	CIS	Cognition_Meta	UKBB-PPP_Specific	NA,-		0.796431	0.796431	UKBB_PPP	UKBB_PPP	1.36125	2977.06	MDD	KYAT1	Proteiome	BRAIN	SMR	BrainMeta	SMR	0.0298781	0.0170749	0.0801487		37415601	10.3389/fgene.2023.1191264	Gedik et all Front Genet	BRAIN
KYAT1	Q16773	1564	CIS	Cognition_Meta	UKBB-PPP_Specific	NA,-		0.796431	0.796431	UKBB_PPP	UKBB_PPP	1.36125	2977.06	BIP	KYAT1	Proteiome	BRAIN	SMR	BrainMeta	SMR	-0.0124629	0.0377312	0.741167		37415601	10.3389/fgene.2023.1191264	Gedik et all Front Genet	BRAIN
KYAT1	Q16773	1564	CIS	Cognition_Meta	UKBB-PPP_Specific	NA,-		0.796431	0.796431	UKBB_PPP	UKBB_PPP	1.36125	2977.06	SCZ	KYAT1	Proteiome	BRAIN	SMR	BrainMeta	SMR	0.0560156	0.0312757	0.0732889		37415601	10.3389/fgene.2023.1191264	Gedik et all Front Genet	BRAIN
KYAT1	Q16773	1564	CIS	Cognition_Meta	UKBB-PPP_Specific	NA,-		0.796431	0.796431	UKBB_PPP	UKBB_PPP	1.36125	2977.06	MDD	KYAT1	Proteiome	BLOOD	SMR	eQTLGen	SMR	-0.0357045	0.025634	0.163663		37415601	10.3389/fgene.2023.1191264	Gedik et all Front Genet	BLOOD
KYAT1	Q16773	1564	CIS	Cognition_Meta	UKBB-PPP_Specific	NA,-		0.796431	0.796431	UKBB_PPP	UKBB_PPP	1.36125	2977.06	BIP	KYAT1	Proteiome	BLOOD	SMR	eQTLGen	SMR	-0.0655218	0.0560389	0.242315		37415601	10.3389/fgene.2023.1191264	Gedik et all Front Genet	BLOOD
KYAT1	Q16773	1564	CIS	Cognition_Meta	UKBB-PPP_Specific	NA,-		0.796431	0.796431	UKBB_PPP	UKBB_PPP	1.36125	2977.06	MDD	KYAT1	Proteiome	BRAIN	SMR	Wingo et al., 2022, in 722 samples	SMR	0.0375286	0.022396	0.0938001		37415601	10.3389/fgene.2023.1191264	Gedik et all Front Genet	BRAIN
KYAT1	Q16773	1564	CIS	Cognition_Meta	UKBB-PPP_Specific	NA,-		0.796431	0.796431	UKBB_PPP	UKBB_PPP	1.36125	2977.06	BIP	KYAT1	Proteiome	BRAIN	SMR	Wingo et al., 2022, in 722 samples	SMR	-0.0174039	0.0485987	0.720257		37415601	10.3389/fgene.2023.1191264	Gedik et all Front Genet	BRAIN
KYAT1	Q16773	1564	CIS	Cognition_Meta	UKBB-PPP_Specific	NA,-		0.796431	0.796431	UKBB_PPP	UKBB_PPP	1.36125	2977.06	SCZ	KYAT1	Proteiome	BRAIN	SMR	Wingo et al., 2022, in 722 samples	SMR	0.068008	0.0409494	0.0967575		37415601	10.3389/fgene.2023.1191264	Gedik et all Front Genet	BRAIN
KYAT1	Q16773	1564	TRANS	Depression_iPSYCH_2023	BOTH	+,+	0.605096	0.466659	0.605096	DECODE	metap	1.57973	3178.41	SCZ_PGC3	KYAT1	Transcriptome_Transcriptlvel	DLPFC	SMR	CMC+GTEX	SMR	0.0623135	0.0414683	0.132922		35460606	10.1016/j.ajhg.2022.04.004	Jiang eet all Am J Hum Genet	BRAIN
KYAT1	Q16773	1564	TRANS	Depression_iPSYCH_2023	BOTH	+,+	0.605096	0.466659	0.605096	DECODE	metap	1.57973	3178.41	SCZ	KYAT1	Proteiome	BLOOD	SMR	eQTLGen	SMR	-0.178453	0.0460623	0.000106989		37415601	10.3389/fgene.2023.1191264	Gedik et all Front Genet	BLOOD
KYAT1	Q16773	1564	TRANS	Depression_iPSYCH_2023	BOTH	+,+	0.605096	0.466659	0.605096	DECODE	metap	1.57973	3178.41	MDD	KYAT1	Proteiome	BRAIN	SMR	BrainMeta	SMR	0.0298781	0.0170749	0.0801487		37415601	10.3389/fgene.2023.1191264	Gedik et all Front Genet	BRAIN
KYAT1	Q16773	1564	TRANS	Depression_iPSYCH_2023	BOTH	+,+	0.605096	0.466659	0.605096	DECODE	metap	1.57973	3178.41	BIP	KYAT1	Proteiome	BRAIN	SMR	BrainMeta	SMR	-0.0124629	0.0377312	0.741167		37415601	10.3389/fgene.2023.1191264	Gedik et all Front Genet	BRAIN
KYAT1	Q16773	1564	TRANS	Depression_iPSYCH_2023	BOTH	+,+	0.605096	0.466659	0.605096	DECODE	metap	1.57973	3178.41	SCZ	KYAT1	Proteiome	BRAIN	SMR	BrainMeta	SMR	0.0560156	0.0312757	0.0732889		37415601	10.3389/fgene.2023.1191264	Gedik et all Front Genet	BRAIN
KYAT1	Q16773	1564	TRANS	Depression_iPSYCH_2023	BOTH	+,+	0.605096	0.466659	0.605096	DECODE	metap	1.57973	3178.41	MDD	KYAT1	Proteiome	BLOOD	SMR	eQTLGen	SMR	-0.0357045	0.025634	0.163663		37415601	10.3389/fgene.2023.1191264	Gedik et all Front Genet	BLOOD
KYAT1	Q16773	1564	TRANS	Depression_iPSYCH_2023	BOTH	+,+	0.605096	0.466659	0.605096	DECODE	metap	1.57973	3178.41	BIP	KYAT1	Proteiome	BLOOD	SMR	eQTLGen	SMR	-0.0655218	0.0560389	0.242315		37415601	10.3389/fgene.2023.1191264	Gedik et all Front Genet	BLOOD
KYAT1	Q16773	1564	TRANS	Depression_iPSYCH_2023	BOTH	+,+	0.605096	0.466659	0.605096	DECODE	metap	1.57973	3178.41	MDD	KYAT1	Proteiome	BRAIN	SMR	Wingo et al., 2022, in 722 samples	SMR	0.0375286	0.022396	0.0938001		37415601	10.3389/fgene.2023.1191264	Gedik et all Front Genet	BRAIN
KYAT1	Q16773	1564	TRANS	Depression_iPSYCH_2023	BOTH	+,+	0.605096	0.466659	0.605096	DECODE	metap	1.57973	3178.41	BIP	KYAT1	Proteiome	BRAIN	SMR	Wingo et al., 2022, in 722 samples	SMR	-0.0174039	0.0485987	0.720257		37415601	10.3389/fgene.2023.1191264	Gedik et all Front Genet	BRAIN
KYAT1	Q16773	1564	TRANS	Depression_iPSYCH_2023	BOTH	+,+	0.605096	0.466659	0.605096	DECODE	metap	1.57973	3178.41	SCZ	KYAT1	Proteiome	BRAIN	SMR	Wingo et al., 2022, in 722 samples	SMR	0.068008	0.0409494	0.0967575		37415601	10.3389/fgene.2023.1191264	Gedik et all Front Genet	BRAIN
KYAT3	Q6YP21	33238	CIS	Cognition_Meta	DECODE_Specific	+,NA		0.038279	0.038279	DECODE	DECODE	0.437575	143.087	SCZ_PGC3	KYAT3	Transcriptome	DLPFC	MR	CMC+GTEX	MendelianRandomization			0.517075		35460606	10.1016/j.ajhg.2022.04.004	Jiang eet all Am J Hum Genet	BRAIN
KYAT3	Q6YP21	33238	CIS	Cognition_Meta	DECODE_Specific	+,NA		0.038279	0.038279	DECODE	DECODE	0.437575	143.087	SCZ_PGC3	KYAT3	Transcriptome	DLPFC	MR	CMC+GTEX	MendelianRandomization			0.387068		35460606	10.1016/j.ajhg.2022.04.004	Jiang eet all Am J Hum Genet	BRAIN
KYAT3	Q6YP21	33238	CIS	Cognition_Meta	DECODE_Specific	+,NA		0.038279	0.038279	DECODE	DECODE	0.437575	143.087	SCZ_PGC3	KYAT3	Transcriptome	DLPFC	MR	CMC+GTEX	MendelianRandomization			0.11971		35460606	10.1016/j.ajhg.2022.04.004	Jiang eet all Am J Hum Genet	BRAIN
KYAT3	Q6YP21	33238	CIS	Cognition_Meta	DECODE_Specific	+,NA		0.038279	0.038279	DECODE	DECODE	0.437575	143.087	SCZ_PGC3	KYAT3	Transcriptome	DLPFC	MR	CMC+GTEX	EMIC			0.397187		35460606	10.1016/j.ajhg.2022.04.004	Jiang eet all Am J Hum Genet	BRAIN
KYAT3	Q6YP21	33238	CIS	Cognition_Meta	DECODE_Specific	+,NA		0.038279	0.038279	DECODE	DECODE	0.437575	143.087	BIP_2019_Stahl_etall	KYAT3	Transcriptome	DLPFC	MR	CMC+GTEX	MendelianRandomization			0.0183821		35460606	10.1016/j.ajhg.2022.04.004	Jiang eet all Am J Hum Genet	BRAIN
KYAT3	Q6YP21	33238	CIS	Cognition_Meta	DECODE_Specific	+,NA		0.038279	0.038279	DECODE	DECODE	0.437575	143.087	BIP_2019_Stahl_etall	KYAT3	Transcriptome	DLPFC	MR	CMC+GTEX	MendelianRandomization			4.08048e-05		35460606	10.1016/j.ajhg.2022.04.004	Jiang eet all Am J Hum Genet	BRAIN
KYAT3	Q6YP21	33238	CIS	Cognition_Meta	DECODE_Specific	+,NA		0.038279	0.038279	DECODE	DECODE	0.437575	143.087	BIP_2019_Stahl_etall	KYAT3	Transcriptome	DLPFC	MR	CMC+GTEX	MendelianRandomization			0.179807		35460606	10.1016/j.ajhg.2022.04.004	Jiang eet all Am J Hum Genet	BRAIN
KYAT3	Q6YP21	33238	CIS	Cognition_Meta	DECODE_Specific	+,NA		0.038279	0.038279	DECODE	DECODE	0.437575	143.087	BIP_2019_Stahl_etall	KYAT3	Transcriptome	DLPFC	MR	CMC+GTEX	EMIC			0.694327		35460606	10.1016/j.ajhg.2022.04.004	Jiang eet all Am J Hum Genet	BRAIN
KYAT3	Q6YP21	33238	CIS	Cognition_Meta	DECODE_Specific	+,NA		0.038279	0.038279	DECODE	DECODE	0.437575	143.087	Deepression_Wray_tall	KYAT3	Proteiome	BRAIN DLPFC	MR	cognitively healthy ROS/MAP	TwoSampleMR	-0.11	0.17	0.515		35296807	10.1038/s41380-022-01507-9	Deng et all Mol Psychiatry	BRAIN
KYAT3	Q6YP21	33238	CIS	Cognition_Meta	DECODE_Specific	+,NA		0.038279	0.038279	DECODE	DECODE	0.437575	143.087	cognitive function	KYAT3	Proteiome	CORTEX	MR	MetaBrain	TwoSampleMR	0.0147818	0.00329877	7.42934e-06		36823318	10.1038/s41588-023-01300-6	Klein et all Nat Genet	BRAIN
KYAT3	Q6YP21	33238	CIS	Cognition_Meta	DECODE_Specific	+,NA		0.038279	0.038279	DECODE	DECODE	0.437575	143.087	cognitive function	KYAT3	Proteiome	CORTEX	MR	MetaBrain	TwoSampleMR	0.0116226	0.00278986	3.09969e-05		36823318	10.1038/s41588-023-01300-6	Klein et all Nat Genet	BRAIN
KYAT3	Q6YP21	33238	CIS	Cognition_Meta	DECODE_Specific	+,NA		0.038279	0.038279	DECODE	DECODE	0.437575	143.087	Years of schooling	KYAT3	Proteiome	CORTEX	MR	MetaBrain	TwoSampleMR	0.00851059	0.00201056	2.30641e-05		36823318	10.1038/s41588-023-01300-6	Klein et all Nat Genet	BRAIN
KYAT3	Q6YP21	33238	CIS	Cognition_Meta	DECODE_Specific	+,NA		0.038279	0.038279	DECODE	DECODE	0.437575	143.087	SCZ_PGC3	KYAT3	Transcriptome	DLPFC	SMR	CMC+GTEX	SMR	-0.00915733	0.00797151	0.250656		35460606	10.1016/j.ajhg.2022.04.004	Jiang eet all Am J Hum Genet	BRAIN
KYAT3	Q6YP21	33238	CIS	Cognition_Meta	DECODE_Specific	+,NA		0.038279	0.038279	DECODE	DECODE	0.437575	143.087	SCZ_PGC3	KYAT3	Transcriptome_Transcriptlvel	DLPFC	SMR	CMC+GTEX	SMR	-0.0191115	0.0155126	0.217951		35460606	10.1016/j.ajhg.2022.04.004	Jiang eet all Am J Hum Genet	BRAIN
KYAT3	Q6YP21	33238	CIS	Cognition_Meta	DECODE_Specific	+,NA		0.038279	0.038279	DECODE	DECODE	0.437575	143.087	SCZ_PGC3	KYAT3	Transcriptome_Transcriptlvel	DLPFC	SMR	CMC+GTEX	SMR	-0.0108379	0.00882711	0.219523		35460606	10.1016/j.ajhg.2022.04.004	Jiang eet all Am J Hum Genet	BRAIN
KYAT3	Q6YP21	33238	CIS	Cognition_Meta	DECODE_Specific	+,NA		0.038279	0.038279	DECODE	DECODE	0.437575	143.087	SCZ_PGC3	KYAT3	Transcriptome_Transcriptlvel	DLPFC	SMR	CMC+GTEX	SMR	-0.0177449	0.0147879	0.230154		35460606	10.1016/j.ajhg.2022.04.004	Jiang eet all Am J Hum Genet	BRAIN
KYAT3	Q6YP21	33238	CIS	Cognition_Meta	DECODE_Specific	+,NA		0.038279	0.038279	DECODE	DECODE	0.437575	143.087	SCZ	KYAT3	Proteiome	BLOOD	SMR	eQTLGen	SMR	-0.0171992	0.0181597	0.343583		37415601	10.3389/fgene.2023.1191264	Gedik et all Front Genet	BLOOD
KYAT3	Q6YP21	33238	CIS	Cognition_Meta	DECODE_Specific	+,NA		0.038279	0.038279	DECODE	DECODE	0.437575	143.087	MDD	KYAT3	Proteiome	BRAIN	SMR	BrainMeta	SMR	-0.00207862	0.00372445	0.576776		37415601	10.3389/fgene.2023.1191264	Gedik et all Front Genet	BRAIN
KYAT3	Q6YP21	33238	CIS	Cognition_Meta	DECODE_Specific	+,NA		0.038279	0.038279	DECODE	DECODE	0.437575	143.087	BIP	KYAT3	Proteiome	BRAIN	SMR	BrainMeta	SMR	-0.00892323	0.00831666	0.2833		37415601	10.3389/fgene.2023.1191264	Gedik et all Front Genet	BRAIN
KYAT3	Q6YP21	33238	CIS	Cognition_Meta	DECODE_Specific	+,NA		0.038279	0.038279	DECODE	DECODE	0.437575	143.087	SCZ	KYAT3	Proteiome	BRAIN	SMR	BrainMeta	SMR	-0.00586197	0.00667007	0.379484		37415601	10.3389/fgene.2023.1191264	Gedik et all Front Genet	BRAIN
KYAT3	Q6YP21	33238	CIS	Cognition_Meta	DECODE_Specific	+,NA		0.038279	0.038279	DECODE	DECODE	0.437575	143.087	MDD	KYAT3	Proteiome	BLOOD	SMR	eQTLGen	SMR	-0.00589499	0.01014	0.560999		37415601	10.3389/fgene.2023.1191264	Gedik et all Front Genet	BLOOD
KYAT3	Q6YP21	33238	CIS	Cognition_Meta	DECODE_Specific	+,NA		0.038279	0.038279	DECODE	DECODE	0.437575	143.087	BIP	KYAT3	Proteiome	BLOOD	SMR	eQTLGen	SMR	-0.0257002	0.0226423	0.256353		37415601	10.3389/fgene.2023.1191264	Gedik et all Front Genet	BLOOD
KYAT3	Q6YP21	33238	CIS	Cognition_Meta	DECODE_Specific	+,NA		0.038279	0.038279	DECODE	DECODE	0.437575	143.087	SCZ	KYAT3	Proteiome	BLOOD	SMR	deCODE	SMR	-0.0225887	0.0269212	0.401433		37415601	10.3389/fgene.2023.1191264	Gedik et all Front Genet	BLOOD
KYAT3	Q6YP21	33238	CIS	Cognition_Meta	DECODE_Specific	+,NA		0.038279	0.038279	DECODE	DECODE	0.437575	143.087	MDD	KYAT3	Proteiome	BRAIN	SMR	Wingo et al., 2022, in 722 samples	SMR	-0.00226655	0.00389933	0.561062		37415601	10.3389/fgene.2023.1191264	Gedik et all Front Genet	BRAIN
KYAT3	Q6YP21	33238	CIS	Cognition_Meta	DECODE_Specific	+,NA		0.038279	0.038279	DECODE	DECODE	0.437575	143.087	BIP	KYAT3	Proteiome	BRAIN	SMR	Wingo et al., 2022, in 722 samples	SMR	-0.00879135	0.00870941	0.312779		37415601	10.3389/fgene.2023.1191264	Gedik et all Front Genet	BRAIN
KYAT3	Q6YP21	33238	CIS	Cognition_Meta	DECODE_Specific	+,NA		0.038279	0.038279	DECODE	DECODE	0.437575	143.087	SCZ	KYAT3	Proteiome	BRAIN	SMR	Wingo et al., 2022, in 722 samples	SMR	-0.00671821	0.00707584	0.342388		37415601	10.3389/fgene.2023.1191264	Gedik et all Front Genet	BRAIN
KYAT3	Q6YP21	33238	CIS	Cognition_Meta	DECODE_Specific	+,NA		0.038279	0.038279	DECODE	DECODE	0.437575	143.087	MDD	KYAT3	Proteiome	BLOOD	SMR	deCODE	SMR	-0.00908773	0.0150319	0.54547		37415601	10.3389/fgene.2023.1191264	Gedik et all Front Genet	BLOOD
KYAT3	Q6YP21	33238	CIS	Cognition_Meta	DECODE_Specific	+,NA		0.038279	0.038279	DECODE	DECODE	0.437575	143.087	BIP	KYAT3	Proteiome	BLOOD	SMR	deCODE	SMR	-0.0373891	0.0339207	0.270354		37415601	10.3389/fgene.2023.1191264	Gedik et all Front Genet	BLOOD
KYAT3	Q6YP21	33238	CIS	Cognition_Meta	DECODE_Specific	+,NA		0.038279	0.038279	DECODE	DECODE	0.437575	143.087	cognitive function	KYAT3	Transcriptome	CORTEX	COLOC	MetaBrain	coloc				0.448558	36823318	10.1038/s41588-023-01300-6	Klein et all Nat Genet	BRAIN
KYAT3	Q6YP21	33238	CIS	Cognition_Meta	DECODE_Specific	+,NA		0.038279	0.038279	DECODE	DECODE	0.437575	143.087	cognitive function	KYAT3	Transcriptome	CORTEX	COLOC	MetaBrain	coloc				0.448594	36823318	10.1038/s41588-023-01300-6	Klein et all Nat Genet	BRAIN
KYAT3	Q6YP21	33238	CIS	Cognition_Meta	DECODE_Specific	+,NA		0.038279	0.038279	DECODE	DECODE	0.437575	143.087	Years of schooling	KYAT3	Transcriptome	CORTEX	COLOC	MetaBrain	coloc				0.0959036	36823318	10.1038/s41588-023-01300-6	Klein et all Nat Genet	BRAIN
KYAT3	Q6YP21	33238	CIS	Cognition_Meta	DECODE_Specific	+,NA		0.038279	0.038279	DECODE	DECODE	0.437575	143.087	SCZ	KYAT3	Transcriptome	Brain_Frontal_Cortex_BA9	TWAS	GteX	FUSION			0.201		34416157	10.1016/j.ajhg.2021.07.011	Ayg√ºn N et al	Brain
KYAT3	Q6YP21	33238	CIS	Cognition_Meta	DECODE_Specific	+,NA		0.038279	0.038279	DECODE	DECODE	0.437575	143.087	Schizophrenia	KYAT3	Transcriptome	brain caudate nucleus	TWAS	Gtex	Fusion			0.458504		36319771	10.1038/s41593-022-01182-7	Benjamin KJM	brain caudate nucleus
KYAT3	Q6YP21	33238	CIS	PGC3_SCZ_NoUKB	DECODE_Specific	-,NA		0.142689	0.142689	DECODE	DECODE	0.703657	533.372	SCZ_PGC3	KYAT3	Transcriptome	DLPFC	MR	CMC+GTEX	MendelianRandomization			0.517075		35460606	10.1016/j.ajhg.2022.04.004	Jiang eet all Am J Hum Genet	BRAIN
KYAT3	Q6YP21	33238	CIS	PGC3_SCZ_NoUKB	DECODE_Specific	-,NA		0.142689	0.142689	DECODE	DECODE	0.703657	533.372	SCZ_PGC3	KYAT3	Transcriptome	DLPFC	MR	CMC+GTEX	MendelianRandomization			0.387068		35460606	10.1016/j.ajhg.2022.04.004	Jiang eet all Am J Hum Genet	BRAIN
KYAT3	Q6YP21	33238	CIS	PGC3_SCZ_NoUKB	DECODE_Specific	-,NA		0.142689	0.142689	DECODE	DECODE	0.703657	533.372	SCZ_PGC3	KYAT3	Transcriptome	DLPFC	MR	CMC+GTEX	MendelianRandomization			0.11971		35460606	10.1016/j.ajhg.2022.04.004	Jiang eet all Am J Hum Genet	BRAIN
KYAT3	Q6YP21	33238	CIS	PGC3_SCZ_NoUKB	DECODE_Specific	-,NA		0.142689	0.142689	DECODE	DECODE	0.703657	533.372	SCZ_PGC3	KYAT3	Transcriptome	DLPFC	MR	CMC+GTEX	EMIC			0.397187		35460606	10.1016/j.ajhg.2022.04.004	Jiang eet all Am J Hum Genet	BRAIN
KYAT3	Q6YP21	33238	CIS	PGC3_SCZ_NoUKB	DECODE_Specific	-,NA		0.142689	0.142689	DECODE	DECODE	0.703657	533.372	BIP_2019_Stahl_etall	KYAT3	Transcriptome	DLPFC	MR	CMC+GTEX	MendelianRandomization			0.0183821		35460606	10.1016/j.ajhg.2022.04.004	Jiang eet all Am J Hum Genet	BRAIN
KYAT3	Q6YP21	33238	CIS	PGC3_SCZ_NoUKB	DECODE_Specific	-,NA		0.142689	0.142689	DECODE	DECODE	0.703657	533.372	BIP_2019_Stahl_etall	KYAT3	Transcriptome	DLPFC	MR	CMC+GTEX	MendelianRandomization			4.08048e-05		35460606	10.1016/j.ajhg.2022.04.004	Jiang eet all Am J Hum Genet	BRAIN
KYAT3	Q6YP21	33238	CIS	PGC3_SCZ_NoUKB	DECODE_Specific	-,NA		0.142689	0.142689	DECODE	DECODE	0.703657	533.372	BIP_2019_Stahl_etall	KYAT3	Transcriptome	DLPFC	MR	CMC+GTEX	MendelianRandomization			0.179807		35460606	10.1016/j.ajhg.2022.04.004	Jiang eet all Am J Hum Genet	BRAIN
KYAT3	Q6YP21	33238	CIS	PGC3_SCZ_NoUKB	DECODE_Specific	-,NA		0.142689	0.142689	DECODE	DECODE	0.703657	533.372	BIP_2019_Stahl_etall	KYAT3	Transcriptome	DLPFC	MR	CMC+GTEX	EMIC			0.694327		35460606	10.1016/j.ajhg.2022.04.004	Jiang eet all Am J Hum Genet	BRAIN
KYAT3	Q6YP21	33238	CIS	PGC3_SCZ_NoUKB	DECODE_Specific	-,NA		0.142689	0.142689	DECODE	DECODE	0.703657	533.372	Deepression_Wray_tall	KYAT3	Proteiome	BRAIN DLPFC	MR	cognitively healthy ROS/MAP	TwoSampleMR	-0.11	0.17	0.515		35296807	10.1038/s41380-022-01507-9	Deng et all Mol Psychiatry	BRAIN
KYAT3	Q6YP21	33238	CIS	PGC3_SCZ_NoUKB	DECODE_Specific	-,NA		0.142689	0.142689	DECODE	DECODE	0.703657	533.372	cognitive function	KYAT3	Proteiome	CORTEX	MR	MetaBrain	TwoSampleMR	0.0147818	0.00329877	7.42934e-06		36823318	10.1038/s41588-023-01300-6	Klein et all Nat Genet	BRAIN
KYAT3	Q6YP21	33238	CIS	PGC3_SCZ_NoUKB	DECODE_Specific	-,NA		0.142689	0.142689	DECODE	DECODE	0.703657	533.372	cognitive function	KYAT3	Proteiome	CORTEX	MR	MetaBrain	TwoSampleMR	0.0116226	0.00278986	3.09969e-05		36823318	10.1038/s41588-023-01300-6	Klein et all Nat Genet	BRAIN
KYAT3	Q6YP21	33238	CIS	PGC3_SCZ_NoUKB	DECODE_Specific	-,NA		0.142689	0.142689	DECODE	DECODE	0.703657	533.372	Years of schooling	KYAT3	Proteiome	CORTEX	MR	MetaBrain	TwoSampleMR	0.00851059	0.00201056	2.30641e-05		36823318	10.1038/s41588-023-01300-6	Klein et all Nat Genet	BRAIN
KYAT3	Q6YP21	33238	CIS	PGC3_SCZ_NoUKB	DECODE_Specific	-,NA		0.142689	0.142689	DECODE	DECODE	0.703657	533.372	SCZ_PGC3	KYAT3	Transcriptome	DLPFC	SMR	CMC+GTEX	SMR	-0.00915733	0.00797151	0.250656		35460606	10.1016/j.ajhg.2022.04.004	Jiang eet all Am J Hum Genet	BRAIN
KYAT3	Q6YP21	33238	CIS	PGC3_SCZ_NoUKB	DECODE_Specific	-,NA		0.142689	0.142689	DECODE	DECODE	0.703657	533.372	SCZ_PGC3	KYAT3	Transcriptome_Transcriptlvel	DLPFC	SMR	CMC+GTEX	SMR	-0.0191115	0.0155126	0.217951		35460606	10.1016/j.ajhg.2022.04.004	Jiang eet all Am J Hum Genet	BRAIN
KYAT3	Q6YP21	33238	CIS	PGC3_SCZ_NoUKB	DECODE_Specific	-,NA		0.142689	0.142689	DECODE	DECODE	0.703657	533.372	SCZ_PGC3	KYAT3	Transcriptome_Transcriptlvel	DLPFC	SMR	CMC+GTEX	SMR	-0.0108379	0.00882711	0.219523		35460606	10.1016/j.ajhg.2022.04.004	Jiang eet all Am J Hum Genet	BRAIN
KYAT3	Q6YP21	33238	CIS	PGC3_SCZ_NoUKB	DECODE_Specific	-,NA		0.142689	0.142689	DECODE	DECODE	0.703657	533.372	SCZ_PGC3	KYAT3	Transcriptome_Transcriptlvel	DLPFC	SMR	CMC+GTEX	SMR	-0.0177449	0.0147879	0.230154		35460606	10.1016/j.ajhg.2022.04.004	Jiang eet all Am J Hum Genet	BRAIN
KYAT3	Q6YP21	33238	CIS	PGC3_SCZ_NoUKB	DECODE_Specific	-,NA		0.142689	0.142689	DECODE	DECODE	0.703657	533.372	SCZ	KYAT3	Proteiome	BLOOD	SMR	eQTLGen	SMR	-0.0171992	0.0181597	0.343583		37415601	10.3389/fgene.2023.1191264	Gedik et all Front Genet	BLOOD
KYAT3	Q6YP21	33238	CIS	PGC3_SCZ_NoUKB	DECODE_Specific	-,NA		0.142689	0.142689	DECODE	DECODE	0.703657	533.372	MDD	KYAT3	Proteiome	BRAIN	SMR	BrainMeta	SMR	-0.00207862	0.00372445	0.576776		37415601	10.3389/fgene.2023.1191264	Gedik et all Front Genet	BRAIN
KYAT3	Q6YP21	33238	CIS	PGC3_SCZ_NoUKB	DECODE_Specific	-,NA		0.142689	0.142689	DECODE	DECODE	0.703657	533.372	BIP	KYAT3	Proteiome	BRAIN	SMR	BrainMeta	SMR	-0.00892323	0.00831666	0.2833		37415601	10.3389/fgene.2023.1191264	Gedik et all Front Genet	BRAIN
KYAT3	Q6YP21	33238	CIS	PGC3_SCZ_NoUKB	DECODE_Specific	-,NA		0.142689	0.142689	DECODE	DECODE	0.703657	533.372	SCZ	KYAT3	Proteiome	BRAIN	SMR	BrainMeta	SMR	-0.00586197	0.00667007	0.379484		37415601	10.3389/fgene.2023.1191264	Gedik et all Front Genet	BRAIN
KYAT3	Q6YP21	33238	CIS	PGC3_SCZ_NoUKB	DECODE_Specific	-,NA		0.142689	0.142689	DECODE	DECODE	0.703657	533.372	MDD	KYAT3	Proteiome	BLOOD	SMR	eQTLGen	SMR	-0.00589499	0.01014	0.560999		37415601	10.3389/fgene.2023.1191264	Gedik et all Front Genet	BLOOD
KYAT3	Q6YP21	33238	CIS	PGC3_SCZ_NoUKB	DECODE_Specific	-,NA		0.142689	0.142689	DECODE	DECODE	0.703657	533.372	BIP	KYAT3	Proteiome	BLOOD	SMR	eQTLGen	SMR	-0.0257002	0.0226423	0.256353		37415601	10.3389/fgene.2023.1191264	Gedik et all Front Genet	BLOOD
KYAT3	Q6YP21	33238	CIS	PGC3_SCZ_NoUKB	DECODE_Specific	-,NA		0.142689	0.142689	DECODE	DECODE	0.703657	533.372	SCZ	KYAT3	Proteiome	BLOOD	SMR	deCODE	SMR	-0.0225887	0.0269212	0.401433		37415601	10.3389/fgene.2023.1191264	Gedik et all Front Genet	BLOOD
KYAT3	Q6YP21	33238	CIS	PGC3_SCZ_NoUKB	DECODE_Specific	-,NA		0.142689	0.142689	DECODE	DECODE	0.703657	533.372	MDD	KYAT3	Proteiome	BRAIN	SMR	Wingo et al., 2022, in 722 samples	SMR	-0.00226655	0.00389933	0.561062		37415601	10.3389/fgene.2023.1191264	Gedik et all Front Genet	BRAIN
KYAT3	Q6YP21	33238	CIS	PGC3_SCZ_NoUKB	DECODE_Specific	-,NA		0.142689	0.142689	DECODE	DECODE	0.703657	533.372	BIP	KYAT3	Proteiome	BRAIN	SMR	Wingo et al., 2022, in 722 samples	SMR	-0.00879135	0.00870941	0.312779		37415601	10.3389/fgene.2023.1191264	Gedik et all Front Genet	BRAIN
KYAT3	Q6YP21	33238	CIS	PGC3_SCZ_NoUKB	DECODE_Specific	-,NA		0.142689	0.142689	DECODE	DECODE	0.703657	533.372	SCZ	KYAT3	Proteiome	BRAIN	SMR	Wingo et al., 2022, in 722 samples	SMR	-0.00671821	0.00707584	0.342388		37415601	10.3389/fgene.2023.1191264	Gedik et all Front Genet	BRAIN
KYAT3	Q6YP21	33238	CIS	PGC3_SCZ_NoUKB	DECODE_Specific	-,NA		0.142689	0.142689	DECODE	DECODE	0.703657	533.372	MDD	KYAT3	Proteiome	BLOOD	SMR	deCODE	SMR	-0.00908773	0.0150319	0.54547		37415601	10.3389/fgene.2023.1191264	Gedik et all Front Genet	BLOOD
KYAT3	Q6YP21	33238	CIS	PGC3_SCZ_NoUKB	DECODE_Specific	-,NA		0.142689	0.142689	DECODE	DECODE	0.703657	533.372	BIP	KYAT3	Proteiome	BLOOD	SMR	deCODE	SMR	-0.0373891	0.0339207	0.270354		37415601	10.3389/fgene.2023.1191264	Gedik et all Front Genet	BLOOD
KYAT3	Q6YP21	33238	CIS	PGC3_SCZ_NoUKB	DECODE_Specific	-,NA		0.142689	0.142689	DECODE	DECODE	0.703657	533.372	cognitive function	KYAT3	Transcriptome	CORTEX	COLOC	MetaBrain	coloc				0.448558	36823318	10.1038/s41588-023-01300-6	Klein et all Nat Genet	BRAIN
KYAT3	Q6YP21	33238	CIS	PGC3_SCZ_NoUKB	DECODE_Specific	-,NA		0.142689	0.142689	DECODE	DECODE	0.703657	533.372	cognitive function	KYAT3	Transcriptome	CORTEX	COLOC	MetaBrain	coloc				0.448594	36823318	10.1038/s41588-023-01300-6	Klein et all Nat Genet	BRAIN
KYAT3	Q6YP21	33238	CIS	PGC3_SCZ_NoUKB	DECODE_Specific	-,NA		0.142689	0.142689	DECODE	DECODE	0.703657	533.372	Years of schooling	KYAT3	Transcriptome	CORTEX	COLOC	MetaBrain	coloc				0.0959036	36823318	10.1038/s41588-023-01300-6	Klein et all Nat Genet	BRAIN
KYAT3	Q6YP21	33238	CIS	PGC3_SCZ_NoUKB	DECODE_Specific	-,NA		0.142689	0.142689	DECODE	DECODE	0.703657	533.372	SCZ	KYAT3	Transcriptome	Brain_Frontal_Cortex_BA9	TWAS	GteX	FUSION			0.201		34416157	10.1016/j.ajhg.2021.07.011	Ayg√ºn N et al	Brain
KYAT3	Q6YP21	33238	CIS	PGC3_SCZ_NoUKB	DECODE_Specific	-,NA		0.142689	0.142689	DECODE	DECODE	0.703657	533.372	Schizophrenia	KYAT3	Transcriptome	brain caudate nucleus	TWAS	Gtex	Fusion			0.458504		36319771	10.1038/s41593-022-01182-7	Benjamin KJM	brain caudate nucleus
KYAT3	Q6YP21	33238	CIS	BIP_PGC3_noukb	DECODE_Specific	-,NA		0.224441	0.224441	DECODE	DECODE	0.860471	838.959	SCZ_PGC3	KYAT3	Transcriptome	DLPFC	MR	CMC+GTEX	MendelianRandomization			0.517075		35460606	10.1016/j.ajhg.2022.04.004	Jiang eet all Am J Hum Genet	BRAIN
KYAT3	Q6YP21	33238	CIS	BIP_PGC3_noukb	DECODE_Specific	-,NA		0.224441	0.224441	DECODE	DECODE	0.860471	838.959	SCZ_PGC3	KYAT3	Transcriptome	DLPFC	MR	CMC+GTEX	MendelianRandomization			0.387068		35460606	10.1016/j.ajhg.2022.04.004	Jiang eet all Am J Hum Genet	BRAIN
KYAT3	Q6YP21	33238	CIS	BIP_PGC3_noukb	DECODE_Specific	-,NA		0.224441	0.224441	DECODE	DECODE	0.860471	838.959	SCZ_PGC3	KYAT3	Transcriptome	DLPFC	MR	CMC+GTEX	MendelianRandomization			0.11971		35460606	10.1016/j.ajhg.2022.04.004	Jiang eet all Am J Hum Genet	BRAIN
KYAT3	Q6YP21	33238	CIS	BIP_PGC3_noukb	DECODE_Specific	-,NA		0.224441	0.224441	DECODE	DECODE	0.860471	838.959	SCZ_PGC3	KYAT3	Transcriptome	DLPFC	MR	CMC+GTEX	EMIC			0.397187		35460606	10.1016/j.ajhg.2022.04.004	Jiang eet all Am J Hum Genet	BRAIN
KYAT3	Q6YP21	33238	CIS	BIP_PGC3_noukb	DECODE_Specific	-,NA		0.224441	0.224441	DECODE	DECODE	0.860471	838.959	BIP_2019_Stahl_etall	KYAT3	Transcriptome	DLPFC	MR	CMC+GTEX	MendelianRandomization			0.0183821		35460606	10.1016/j.ajhg.2022.04.004	Jiang eet all Am J Hum Genet	BRAIN
KYAT3	Q6YP21	33238	CIS	BIP_PGC3_noukb	DECODE_Specific	-,NA		0.224441	0.224441	DECODE	DECODE	0.860471	838.959	BIP_2019_Stahl_etall	KYAT3	Transcriptome	DLPFC	MR	CMC+GTEX	MendelianRandomization			4.08048e-05		35460606	10.1016/j.ajhg.2022.04.004	Jiang eet all Am J Hum Genet	BRAIN
KYAT3	Q6YP21	33238	CIS	BIP_PGC3_noukb	DECODE_Specific	-,NA		0.224441	0.224441	DECODE	DECODE	0.860471	838.959	BIP_2019_Stahl_etall	KYAT3	Transcriptome	DLPFC	MR	CMC+GTEX	MendelianRandomization			0.179807		35460606	10.1016/j.ajhg.2022.04.004	Jiang eet all Am J Hum Genet	BRAIN
KYAT3	Q6YP21	33238	CIS	BIP_PGC3_noukb	DECODE_Specific	-,NA		0.224441	0.224441	DECODE	DECODE	0.860471	838.959	BIP_2019_Stahl_etall	KYAT3	Transcriptome	DLPFC	MR	CMC+GTEX	EMIC			0.694327		35460606	10.1016/j.ajhg.2022.04.004	Jiang eet all Am J Hum Genet	BRAIN
KYAT3	Q6YP21	33238	CIS	BIP_PGC3_noukb	DECODE_Specific	-,NA		0.224441	0.224441	DECODE	DECODE	0.860471	838.959	Deepression_Wray_tall	KYAT3	Proteiome	BRAIN DLPFC	MR	cognitively healthy ROS/MAP	TwoSampleMR	-0.11	0.17	0.515		35296807	10.1038/s41380-022-01507-9	Deng et all Mol Psychiatry	BRAIN
KYAT3	Q6YP21	33238	CIS	BIP_PGC3_noukb	DECODE_Specific	-,NA		0.224441	0.224441	DECODE	DECODE	0.860471	838.959	cognitive function	KYAT3	Proteiome	CORTEX	MR	MetaBrain	TwoSampleMR	0.0147818	0.00329877	7.42934e-06		36823318	10.1038/s41588-023-01300-6	Klein et all Nat Genet	BRAIN
KYAT3	Q6YP21	33238	CIS	BIP_PGC3_noukb	DECODE_Specific	-,NA		0.224441	0.224441	DECODE	DECODE	0.860471	838.959	cognitive function	KYAT3	Proteiome	CORTEX	MR	MetaBrain	TwoSampleMR	0.0116226	0.00278986	3.09969e-05		36823318	10.1038/s41588-023-01300-6	Klein et all Nat Genet	BRAIN
KYAT3	Q6YP21	33238	CIS	BIP_PGC3_noukb	DECODE_Specific	-,NA		0.224441	0.224441	DECODE	DECODE	0.860471	838.959	Years of schooling	KYAT3	Proteiome	CORTEX	MR	MetaBrain	TwoSampleMR	0.00851059	0.00201056	2.30641e-05		36823318	10.1038/s41588-023-01300-6	Klein et all Nat Genet	BRAIN
KYAT3	Q6YP21	33238	CIS	BIP_PGC3_noukb	DECODE_Specific	-,NA		0.224441	0.224441	DECODE	DECODE	0.860471	838.959	SCZ_PGC3	KYAT3	Transcriptome	DLPFC	SMR	CMC+GTEX	SMR	-0.00915733	0.00797151	0.250656		35460606	10.1016/j.ajhg.2022.04.004	Jiang eet all Am J Hum Genet	BRAIN
KYAT3	Q6YP21	33238	CIS	BIP_PGC3_noukb	DECODE_Specific	-,NA		0.224441	0.224441	DECODE	DECODE	0.860471	838.959	SCZ_PGC3	KYAT3	Transcriptome_Transcriptlvel	DLPFC	SMR	CMC+GTEX	SMR	-0.0191115	0.0155126	0.217951		35460606	10.1016/j.ajhg.2022.04.004	Jiang eet all Am J Hum Genet	BRAIN
KYAT3	Q6YP21	33238	CIS	BIP_PGC3_noukb	DECODE_Specific	-,NA		0.224441	0.224441	DECODE	DECODE	0.860471	838.959	SCZ_PGC3	KYAT3	Transcriptome_Transcriptlvel	DLPFC	SMR	CMC+GTEX	SMR	-0.0108379	0.00882711	0.219523		35460606	10.1016/j.ajhg.2022.04.004	Jiang eet all Am J Hum Genet	BRAIN
KYAT3	Q6YP21	33238	CIS	BIP_PGC3_noukb	DECODE_Specific	-,NA		0.224441	0.224441	DECODE	DECODE	0.860471	838.959	SCZ_PGC3	KYAT3	Transcriptome_Transcriptlvel	DLPFC	SMR	CMC+GTEX	SMR	-0.0177449	0.0147879	0.230154		35460606	10.1016/j.ajhg.2022.04.004	Jiang eet all Am J Hum Genet	BRAIN
KYAT3	Q6YP21	33238	CIS	BIP_PGC3_noukb	DECODE_Specific	-,NA		0.224441	0.224441	DECODE	DECODE	0.860471	838.959	SCZ	KYAT3	Proteiome	BLOOD	SMR	eQTLGen	SMR	-0.0171992	0.0181597	0.343583		37415601	10.3389/fgene.2023.1191264	Gedik et all Front Genet	BLOOD
KYAT3	Q6YP21	33238	CIS	BIP_PGC3_noukb	DECODE_Specific	-,NA		0.224441	0.224441	DECODE	DECODE	0.860471	838.959	MDD	KYAT3	Proteiome	BRAIN	SMR	BrainMeta	SMR	-0.00207862	0.00372445	0.576776		37415601	10.3389/fgene.2023.1191264	Gedik et all Front Genet	BRAIN
KYAT3	Q6YP21	33238	CIS	BIP_PGC3_noukb	DECODE_Specific	-,NA		0.224441	0.224441	DECODE	DECODE	0.860471	838.959	BIP	KYAT3	Proteiome	BRAIN	SMR	BrainMeta	SMR	-0.00892323	0.00831666	0.2833		37415601	10.3389/fgene.2023.1191264	Gedik et all Front Genet	BRAIN
KYAT3	Q6YP21	33238	CIS	BIP_PGC3_noukb	DECODE_Specific	-,NA		0.224441	0.224441	DECODE	DECODE	0.860471	838.959	SCZ	KYAT3	Proteiome	BRAIN	SMR	BrainMeta	SMR	-0.00586197	0.00667007	0.379484		37415601	10.3389/fgene.2023.1191264	Gedik et all Front Genet	BRAIN
KYAT3	Q6YP21	33238	CIS	BIP_PGC3_noukb	DECODE_Specific	-,NA		0.224441	0.224441	DECODE	DECODE	0.860471	838.959	MDD	KYAT3	Proteiome	BLOOD	SMR	eQTLGen	SMR	-0.00589499	0.01014	0.560999		37415601	10.3389/fgene.2023.1191264	Gedik et all Front Genet	BLOOD
KYAT3	Q6YP21	33238	CIS	BIP_PGC3_noukb	DECODE_Specific	-,NA		0.224441	0.224441	DECODE	DECODE	0.860471	838.959	BIP	KYAT3	Proteiome	BLOOD	SMR	eQTLGen	SMR	-0.0257002	0.0226423	0.256353		37415601	10.3389/fgene.2023.1191264	Gedik et all Front Genet	BLOOD
KYAT3	Q6YP21	33238	CIS	BIP_PGC3_noukb	DECODE_Specific	-,NA		0.224441	0.224441	DECODE	DECODE	0.860471	838.959	SCZ	KYAT3	Proteiome	BLOOD	SMR	deCODE	SMR	-0.0225887	0.0269212	0.401433		37415601	10.3389/fgene.2023.1191264	Gedik et all Front Genet	BLOOD
KYAT3	Q6YP21	33238	CIS	BIP_PGC3_noukb	DECODE_Specific	-,NA		0.224441	0.224441	DECODE	DECODE	0.860471	838.959	MDD	KYAT3	Proteiome	BRAIN	SMR	Wingo et al., 2022, in 722 samples	SMR	-0.00226655	0.00389933	0.561062		37415601	10.3389/fgene.2023.1191264	Gedik et all Front Genet	BRAIN
KYAT3	Q6YP21	33238	CIS	BIP_PGC3_noukb	DECODE_Specific	-,NA		0.224441	0.224441	DECODE	DECODE	0.860471	838.959	BIP	KYAT3	Proteiome	BRAIN	SMR	Wingo et al., 2022, in 722 samples	SMR	-0.00879135	0.00870941	0.312779		37415601	10.3389/fgene.2023.1191264	Gedik et all Front Genet	BRAIN
KYAT3	Q6YP21	33238	CIS	BIP_PGC3_noukb	DECODE_Specific	-,NA		0.224441	0.224441	DECODE	DECODE	0.860471	838.959	SCZ	KYAT3	Proteiome	BRAIN	SMR	Wingo et al., 2022, in 722 samples	SMR	-0.00671821	0.00707584	0.342388		37415601	10.3389/fgene.2023.1191264	Gedik et all Front Genet	BRAIN
KYAT3	Q6YP21	33238	CIS	BIP_PGC3_noukb	DECODE_Specific	-,NA		0.224441	0.224441	DECODE	DECODE	0.860471	838.959	MDD	KYAT3	Proteiome	BLOOD	SMR	deCODE	SMR	-0.00908773	0.0150319	0.54547		37415601	10.3389/fgene.2023.1191264	Gedik et all Front Genet	BLOOD
KYAT3	Q6YP21	33238	CIS	BIP_PGC3_noukb	DECODE_Specific	-,NA		0.224441	0.224441	DECODE	DECODE	0.860471	838.959	BIP	KYAT3	Proteiome	BLOOD	SMR	deCODE	SMR	-0.0373891	0.0339207	0.270354		37415601	10.3389/fgene.2023.1191264	Gedik et all Front Genet	BLOOD
KYAT3	Q6YP21	33238	CIS	BIP_PGC3_noukb	DECODE_Specific	-,NA		0.224441	0.224441	DECODE	DECODE	0.860471	838.959	cognitive function	KYAT3	Transcriptome	CORTEX	COLOC	MetaBrain	coloc				0.448558	36823318	10.1038/s41588-023-01300-6	Klein et all Nat Genet	BRAIN
KYAT3	Q6YP21	33238	CIS	BIP_PGC3_noukb	DECODE_Specific	-,NA		0.224441	0.224441	DECODE	DECODE	0.860471	838.959	cognitive function	KYAT3	Transcriptome	CORTEX	COLOC	MetaBrain	coloc				0.448594	36823318	10.1038/s41588-023-01300-6	Klein et all Nat Genet	BRAIN
KYAT3	Q6YP21	33238	CIS	BIP_PGC3_noukb	DECODE_Specific	-,NA		0.224441	0.224441	DECODE	DECODE	0.860471	838.959	Years of schooling	KYAT3	Transcriptome	CORTEX	COLOC	MetaBrain	coloc				0.0959036	36823318	10.1038/s41588-023-01300-6	Klein et all Nat Genet	BRAIN
KYAT3	Q6YP21	33238	CIS	BIP_PGC3_noukb	DECODE_Specific	-,NA		0.224441	0.224441	DECODE	DECODE	0.860471	838.959	SCZ	KYAT3	Transcriptome	Brain_Frontal_Cortex_BA9	TWAS	GteX	FUSION			0.201		34416157	10.1016/j.ajhg.2021.07.011	Ayg√ºn N et al	Brain
KYAT3	Q6YP21	33238	CIS	BIP_PGC3_noukb	DECODE_Specific	-,NA		0.224441	0.224441	DECODE	DECODE	0.860471	838.959	Schizophrenia	KYAT3	Transcriptome	brain caudate nucleus	TWAS	Gtex	Fusion			0.458504		36319771	10.1038/s41593-022-01182-7	Benjamin KJM	brain caudate nucleus
KYAT3	Q6YP21	33238	CIS	Depression_iPSYCH_2023	DECODE_Specific	-,NA		0.334541	0.334541	DECODE	DECODE	1.09215	1250.51	SCZ_PGC3	KYAT3	Transcriptome	DLPFC	MR	CMC+GTEX	MendelianRandomization			0.517075		35460606	10.1016/j.ajhg.2022.04.004	Jiang eet all Am J Hum Genet	BRAIN
KYAT3	Q6YP21	33238	CIS	Depression_iPSYCH_2023	DECODE_Specific	-,NA		0.334541	0.334541	DECODE	DECODE	1.09215	1250.51	SCZ_PGC3	KYAT3	Transcriptome	DLPFC	MR	CMC+GTEX	MendelianRandomization			0.387068		35460606	10.1016/j.ajhg.2022.04.004	Jiang eet all Am J Hum Genet	BRAIN
KYAT3	Q6YP21	33238	CIS	Depression_iPSYCH_2023	DECODE_Specific	-,NA		0.334541	0.334541	DECODE	DECODE	1.09215	1250.51	SCZ_PGC3	KYAT3	Transcriptome	DLPFC	MR	CMC+GTEX	MendelianRandomization			0.11971		35460606	10.1016/j.ajhg.2022.04.004	Jiang eet all Am J Hum Genet	BRAIN
KYAT3	Q6YP21	33238	CIS	Depression_iPSYCH_2023	DECODE_Specific	-,NA		0.334541	0.334541	DECODE	DECODE	1.09215	1250.51	SCZ_PGC3	KYAT3	Transcriptome	DLPFC	MR	CMC+GTEX	EMIC			0.397187		35460606	10.1016/j.ajhg.2022.04.004	Jiang eet all Am J Hum Genet	BRAIN
KYAT3	Q6YP21	33238	CIS	Depression_iPSYCH_2023	DECODE_Specific	-,NA		0.334541	0.334541	DECODE	DECODE	1.09215	1250.51	BIP_2019_Stahl_etall	KYAT3	Transcriptome	DLPFC	MR	CMC+GTEX	MendelianRandomization			0.0183821		35460606	10.1016/j.ajhg.2022.04.004	Jiang eet all Am J Hum Genet	BRAIN
KYAT3	Q6YP21	33238	CIS	Depression_iPSYCH_2023	DECODE_Specific	-,NA		0.334541	0.334541	DECODE	DECODE	1.09215	1250.51	BIP_2019_Stahl_etall	KYAT3	Transcriptome	DLPFC	MR	CMC+GTEX	MendelianRandomization			4.08048e-05		35460606	10.1016/j.ajhg.2022.04.004	Jiang eet all Am J Hum Genet	BRAIN
KYAT3	Q6YP21	33238	CIS	Depression_iPSYCH_2023	DECODE_Specific	-,NA		0.334541	0.334541	DECODE	DECODE	1.09215	1250.51	BIP_2019_Stahl_etall	KYAT3	Transcriptome	DLPFC	MR	CMC+GTEX	MendelianRandomization			0.179807		35460606	10.1016/j.ajhg.2022.04.004	Jiang eet all Am J Hum Genet	BRAIN
KYAT3	Q6YP21	33238	CIS	Depression_iPSYCH_2023	DECODE_Specific	-,NA		0.334541	0.334541	DECODE	DECODE	1.09215	1250.51	BIP_2019_Stahl_etall	KYAT3	Transcriptome	DLPFC	MR	CMC+GTEX	EMIC			0.694327		35460606	10.1016/j.ajhg.2022.04.004	Jiang eet all Am J Hum Genet	BRAIN
KYAT3	Q6YP21	33238	CIS	Depression_iPSYCH_2023	DECODE_Specific	-,NA		0.334541	0.334541	DECODE	DECODE	1.09215	1250.51	Deepression_Wray_tall	KYAT3	Proteiome	BRAIN DLPFC	MR	cognitively healthy ROS/MAP	TwoSampleMR	-0.11	0.17	0.515		35296807	10.1038/s41380-022-01507-9	Deng et all Mol Psychiatry	BRAIN
KYAT3	Q6YP21	33238	CIS	Depression_iPSYCH_2023	DECODE_Specific	-,NA		0.334541	0.334541	DECODE	DECODE	1.09215	1250.51	cognitive function	KYAT3	Proteiome	CORTEX	MR	MetaBrain	TwoSampleMR	0.0147818	0.00329877	7.42934e-06		36823318	10.1038/s41588-023-01300-6	Klein et all Nat Genet	BRAIN
KYAT3	Q6YP21	33238	CIS	Depression_iPSYCH_2023	DECODE_Specific	-,NA		0.334541	0.334541	DECODE	DECODE	1.09215	1250.51	cognitive function	KYAT3	Proteiome	CORTEX	MR	MetaBrain	TwoSampleMR	0.0116226	0.00278986	3.09969e-05		36823318	10.1038/s41588-023-01300-6	Klein et all Nat Genet	BRAIN
KYAT3	Q6YP21	33238	CIS	Depression_iPSYCH_2023	DECODE_Specific	-,NA		0.334541	0.334541	DECODE	DECODE	1.09215	1250.51	Years of schooling	KYAT3	Proteiome	CORTEX	MR	MetaBrain	TwoSampleMR	0.00851059	0.00201056	2.30641e-05		36823318	10.1038/s41588-023-01300-6	Klein et all Nat Genet	BRAIN
KYAT3	Q6YP21	33238	CIS	Depression_iPSYCH_2023	DECODE_Specific	-,NA		0.334541	0.334541	DECODE	DECODE	1.09215	1250.51	SCZ_PGC3	KYAT3	Transcriptome	DLPFC	SMR	CMC+GTEX	SMR	-0.00915733	0.00797151	0.250656		35460606	10.1016/j.ajhg.2022.04.004	Jiang eet all Am J Hum Genet	BRAIN
KYAT3	Q6YP21	33238	CIS	Depression_iPSYCH_2023	DECODE_Specific	-,NA		0.334541	0.334541	DECODE	DECODE	1.09215	1250.51	SCZ_PGC3	KYAT3	Transcriptome_Transcriptlvel	DLPFC	SMR	CMC+GTEX	SMR	-0.0191115	0.0155126	0.217951		35460606	10.1016/j.ajhg.2022.04.004	Jiang eet all Am J Hum Genet	BRAIN
KYAT3	Q6YP21	33238	CIS	Depression_iPSYCH_2023	DECODE_Specific	-,NA		0.334541	0.334541	DECODE	DECODE	1.09215	1250.51	SCZ_PGC3	KYAT3	Transcriptome_Transcriptlvel	DLPFC	SMR	CMC+GTEX	SMR	-0.0108379	0.00882711	0.219523		35460606	10.1016/j.ajhg.2022.04.004	Jiang eet all Am J Hum Genet	BRAIN
KYAT3	Q6YP21	33238	CIS	Depression_iPSYCH_2023	DECODE_Specific	-,NA		0.334541	0.334541	DECODE	DECODE	1.09215	1250.51	SCZ_PGC3	KYAT3	Transcriptome_Transcriptlvel	DLPFC	SMR	CMC+GTEX	SMR	-0.0177449	0.0147879	0.230154		35460606	10.1016/j.ajhg.2022.04.004	Jiang eet all Am J Hum Genet	BRAIN
KYAT3	Q6YP21	33238	CIS	Depression_iPSYCH_2023	DECODE_Specific	-,NA		0.334541	0.334541	DECODE	DECODE	1.09215	1250.51	SCZ	KYAT3	Proteiome	BLOOD	SMR	eQTLGen	SMR	-0.0171992	0.0181597	0.343583		37415601	10.3389/fgene.2023.1191264	Gedik et all Front Genet	BLOOD
KYAT3	Q6YP21	33238	CIS	Depression_iPSYCH_2023	DECODE_Specific	-,NA		0.334541	0.334541	DECODE	DECODE	1.09215	1250.51	MDD	KYAT3	Proteiome	BRAIN	SMR	BrainMeta	SMR	-0.00207862	0.00372445	0.576776		37415601	10.3389/fgene.2023.1191264	Gedik et all Front Genet	BRAIN
KYAT3	Q6YP21	33238	CIS	Depression_iPSYCH_2023	DECODE_Specific	-,NA		0.334541	0.334541	DECODE	DECODE	1.09215	1250.51	BIP	KYAT3	Proteiome	BRAIN	SMR	BrainMeta	SMR	-0.00892323	0.00831666	0.2833		37415601	10.3389/fgene.2023.1191264	Gedik et all Front Genet	BRAIN
KYAT3	Q6YP21	33238	CIS	Depression_iPSYCH_2023	DECODE_Specific	-,NA		0.334541	0.334541	DECODE	DECODE	1.09215	1250.51	SCZ	KYAT3	Proteiome	BRAIN	SMR	BrainMeta	SMR	-0.00586197	0.00667007	0.379484		37415601	10.3389/fgene.2023.1191264	Gedik et all Front Genet	BRAIN
KYAT3	Q6YP21	33238	CIS	Depression_iPSYCH_2023	DECODE_Specific	-,NA		0.334541	0.334541	DECODE	DECODE	1.09215	1250.51	MDD	KYAT3	Proteiome	BLOOD	SMR	eQTLGen	SMR	-0.00589499	0.01014	0.560999		37415601	10.3389/fgene.2023.1191264	Gedik et all Front Genet	BLOOD
KYAT3	Q6YP21	33238	CIS	Depression_iPSYCH_2023	DECODE_Specific	-,NA		0.334541	0.334541	DECODE	DECODE	1.09215	1250.51	BIP	KYAT3	Proteiome	BLOOD	SMR	eQTLGen	SMR	-0.0257002	0.0226423	0.256353		37415601	10.3389/fgene.2023.1191264	Gedik et all Front Genet	BLOOD
KYAT3	Q6YP21	33238	CIS	Depression_iPSYCH_2023	DECODE_Specific	-,NA		0.334541	0.334541	DECODE	DECODE	1.09215	1250.51	SCZ	KYAT3	Proteiome	BLOOD	SMR	deCODE	SMR	-0.0225887	0.0269212	0.401433		37415601	10.3389/fgene.2023.1191264	Gedik et all Front Genet	BLOOD
KYAT3	Q6YP21	33238	CIS	Depression_iPSYCH_2023	DECODE_Specific	-,NA		0.334541	0.334541	DECODE	DECODE	1.09215	1250.51	MDD	KYAT3	Proteiome	BRAIN	SMR	Wingo et al., 2022, in 722 samples	SMR	-0.00226655	0.00389933	0.561062		37415601	10.3389/fgene.2023.1191264	Gedik et all Front Genet	BRAIN
KYAT3	Q6YP21	33238	CIS	Depression_iPSYCH_2023	DECODE_Specific	-,NA		0.334541	0.334541	DECODE	DECODE	1.09215	1250.51	BIP	KYAT3	Proteiome	BRAIN	SMR	Wingo et al., 2022, in 722 samples	SMR	-0.00879135	0.00870941	0.312779		37415601	10.3389/fgene.2023.1191264	Gedik et all Front Genet	BRAIN
KYAT3	Q6YP21	33238	CIS	Depression_iPSYCH_2023	DECODE_Specific	-,NA		0.334541	0.334541	DECODE	DECODE	1.09215	1250.51	SCZ	KYAT3	Proteiome	BRAIN	SMR	Wingo et al., 2022, in 722 samples	SMR	-0.00671821	0.00707584	0.342388		37415601	10.3389/fgene.2023.1191264	Gedik et all Front Genet	BRAIN
KYAT3	Q6YP21	33238	CIS	Depression_iPSYCH_2023	DECODE_Specific	-,NA		0.334541	0.334541	DECODE	DECODE	1.09215	1250.51	MDD	KYAT3	Proteiome	BLOOD	SMR	deCODE	SMR	-0.00908773	0.0150319	0.54547		37415601	10.3389/fgene.2023.1191264	Gedik et all Front Genet	BLOOD
KYAT3	Q6YP21	33238	CIS	Depression_iPSYCH_2023	DECODE_Specific	-,NA		0.334541	0.334541	DECODE	DECODE	1.09215	1250.51	BIP	KYAT3	Proteiome	BLOOD	SMR	deCODE	SMR	-0.0373891	0.0339207	0.270354		37415601	10.3389/fgene.2023.1191264	Gedik et all Front Genet	BLOOD
KYAT3	Q6YP21	33238	CIS	Depression_iPSYCH_2023	DECODE_Specific	-,NA		0.334541	0.334541	DECODE	DECODE	1.09215	1250.51	cognitive function	KYAT3	Transcriptome	CORTEX	COLOC	MetaBrain	coloc				0.448558	36823318	10.1038/s41588-023-01300-6	Klein et all Nat Genet	BRAIN
KYAT3	Q6YP21	33238	CIS	Depression_iPSYCH_2023	DECODE_Specific	-,NA		0.334541	0.334541	DECODE	DECODE	1.09215	1250.51	cognitive function	KYAT3	Transcriptome	CORTEX	COLOC	MetaBrain	coloc				0.448594	36823318	10.1038/s41588-023-01300-6	Klein et all Nat Genet	BRAIN
KYAT3	Q6YP21	33238	CIS	Depression_iPSYCH_2023	DECODE_Specific	-,NA		0.334541	0.334541	DECODE	DECODE	1.09215	1250.51	Years of schooling	KYAT3	Transcriptome	CORTEX	COLOC	MetaBrain	coloc				0.0959036	36823318	10.1038/s41588-023-01300-6	Klein et all Nat Genet	BRAIN
KYAT3	Q6YP21	33238	CIS	Depression_iPSYCH_2023	DECODE_Specific	-,NA		0.334541	0.334541	DECODE	DECODE	1.09215	1250.51	SCZ	KYAT3	Transcriptome	Brain_Frontal_Cortex_BA9	TWAS	GteX	FUSION			0.201		34416157	10.1016/j.ajhg.2021.07.011	Ayg√ºn N et al	Brain
KYAT3	Q6YP21	33238	CIS	Depression_iPSYCH_2023	DECODE_Specific	-,NA		0.334541	0.334541	DECODE	DECODE	1.09215	1250.51	Schizophrenia	KYAT3	Transcriptome	brain caudate nucleus	TWAS	Gtex	Fusion			0.458504		36319771	10.1038/s41593-022-01182-7	Benjamin KJM	brain caudate nucleus
KYAT3	Q6YP21	33238	TRANS	BIP_PGC3_noukb	DECODE_Specific	-,NA		0.00827804	0.00827804	DECODE	DECODE	0.152796	56.3817	SCZ_PGC3	KYAT3	Transcriptome	DLPFC	MR	CMC+GTEX	MendelianRandomization			0.517075		35460606	10.1016/j.ajhg.2022.04.004	Jiang eet all Am J Hum Genet	BRAIN
KYAT3	Q6YP21	33238	TRANS	BIP_PGC3_noukb	DECODE_Specific	-,NA		0.00827804	0.00827804	DECODE	DECODE	0.152796	56.3817	SCZ_PGC3	KYAT3	Transcriptome	DLPFC	MR	CMC+GTEX	MendelianRandomization			0.387068		35460606	10.1016/j.ajhg.2022.04.004	Jiang eet all Am J Hum Genet	BRAIN
KYAT3	Q6YP21	33238	TRANS	BIP_PGC3_noukb	DECODE_Specific	-,NA		0.00827804	0.00827804	DECODE	DECODE	0.152796	56.3817	SCZ_PGC3	KYAT3	Transcriptome	DLPFC	MR	CMC+GTEX	MendelianRandomization			0.11971		35460606	10.1016/j.ajhg.2022.04.004	Jiang eet all Am J Hum Genet	BRAIN
KYAT3	Q6YP21	33238	TRANS	BIP_PGC3_noukb	DECODE_Specific	-,NA		0.00827804	0.00827804	DECODE	DECODE	0.152796	56.3817	SCZ_PGC3	KYAT3	Transcriptome	DLPFC	MR	CMC+GTEX	EMIC			0.397187		35460606	10.1016/j.ajhg.2022.04.004	Jiang eet all Am J Hum Genet	BRAIN
KYAT3	Q6YP21	33238	TRANS	BIP_PGC3_noukb	DECODE_Specific	-,NA		0.00827804	0.00827804	DECODE	DECODE	0.152796	56.3817	BIP_2019_Stahl_etall	KYAT3	Transcriptome	DLPFC	MR	CMC+GTEX	MendelianRandomization			0.0183821		35460606	10.1016/j.ajhg.2022.04.004	Jiang eet all Am J Hum Genet	BRAIN
KYAT3	Q6YP21	33238	TRANS	BIP_PGC3_noukb	DECODE_Specific	-,NA		0.00827804	0.00827804	DECODE	DECODE	0.152796	56.3817	BIP_2019_Stahl_etall	KYAT3	Transcriptome	DLPFC	MR	CMC+GTEX	MendelianRandomization			4.08048e-05		35460606	10.1016/j.ajhg.2022.04.004	Jiang eet all Am J Hum Genet	BRAIN
KYAT3	Q6YP21	33238	TRANS	BIP_PGC3_noukb	DECODE_Specific	-,NA		0.00827804	0.00827804	DECODE	DECODE	0.152796	56.3817	BIP_2019_Stahl_etall	KYAT3	Transcriptome	DLPFC	MR	CMC+GTEX	MendelianRandomization			0.179807		35460606	10.1016/j.ajhg.2022.04.004	Jiang eet all Am J Hum Genet	BRAIN
KYAT3	Q6YP21	33238	TRANS	BIP_PGC3_noukb	DECODE_Specific	-,NA		0.00827804	0.00827804	DECODE	DECODE	0.152796	56.3817	BIP_2019_Stahl_etall	KYAT3	Transcriptome	DLPFC	MR	CMC+GTEX	EMIC			0.694327		35460606	10.1016/j.ajhg.2022.04.004	Jiang eet all Am J Hum Genet	BRAIN
KYAT3	Q6YP21	33238	TRANS	BIP_PGC3_noukb	DECODE_Specific	-,NA		0.00827804	0.00827804	DECODE	DECODE	0.152796	56.3817	Deepression_Wray_tall	KYAT3	Proteiome	BRAIN DLPFC	MR	cognitively healthy ROS/MAP	TwoSampleMR	-0.11	0.17	0.515		35296807	10.1038/s41380-022-01507-9	Deng et all Mol Psychiatry	BRAIN
KYAT3	Q6YP21	33238	TRANS	BIP_PGC3_noukb	DECODE_Specific	-,NA		0.00827804	0.00827804	DECODE	DECODE	0.152796	56.3817	cognitive function	KYAT3	Proteiome	CORTEX	MR	MetaBrain	TwoSampleMR	0.0147818	0.00329877	7.42934e-06		36823318	10.1038/s41588-023-01300-6	Klein et all Nat Genet	BRAIN
KYAT3	Q6YP21	33238	TRANS	BIP_PGC3_noukb	DECODE_Specific	-,NA		0.00827804	0.00827804	DECODE	DECODE	0.152796	56.3817	cognitive function	KYAT3	Proteiome	CORTEX	MR	MetaBrain	TwoSampleMR	0.0116226	0.00278986	3.09969e-05		36823318	10.1038/s41588-023-01300-6	Klein et all Nat Genet	BRAIN
KYAT3	Q6YP21	33238	TRANS	BIP_PGC3_noukb	DECODE_Specific	-,NA		0.00827804	0.00827804	DECODE	DECODE	0.152796	56.3817	Years of schooling	KYAT3	Proteiome	CORTEX	MR	MetaBrain	TwoSampleMR	0.00851059	0.00201056	2.30641e-05		36823318	10.1038/s41588-023-01300-6	Klein et all Nat Genet	BRAIN
KYAT3	Q6YP21	33238	TRANS	BIP_PGC3_noukb	DECODE_Specific	-,NA		0.00827804	0.00827804	DECODE	DECODE	0.152796	56.3817	SCZ_PGC3	KYAT3	Transcriptome	DLPFC	SMR	CMC+GTEX	SMR	-0.00915733	0.00797151	0.250656		35460606	10.1016/j.ajhg.2022.04.004	Jiang eet all Am J Hum Genet	BRAIN
KYAT3	Q6YP21	33238	TRANS	BIP_PGC3_noukb	DECODE_Specific	-,NA		0.00827804	0.00827804	DECODE	DECODE	0.152796	56.3817	SCZ_PGC3	KYAT3	Transcriptome_Transcriptlvel	DLPFC	SMR	CMC+GTEX	SMR	-0.0191115	0.0155126	0.217951		35460606	10.1016/j.ajhg.2022.04.004	Jiang eet all Am J Hum Genet	BRAIN
KYAT3	Q6YP21	33238	TRANS	BIP_PGC3_noukb	DECODE_Specific	-,NA		0.00827804	0.00827804	DECODE	DECODE	0.152796	56.3817	SCZ_PGC3	KYAT3	Transcriptome_Transcriptlvel	DLPFC	SMR	CMC+GTEX	SMR	-0.0108379	0.00882711	0.219523		35460606	10.1016/j.ajhg.2022.04.004	Jiang eet all Am J Hum Genet	BRAIN
KYAT3	Q6YP21	33238	TRANS	BIP_PGC3_noukb	DECODE_Specific	-,NA		0.00827804	0.00827804	DECODE	DECODE	0.152796	56.3817	SCZ_PGC3	KYAT3	Transcriptome_Transcriptlvel	DLPFC	SMR	CMC+GTEX	SMR	-0.0177449	0.0147879	0.230154		35460606	10.1016/j.ajhg.2022.04.004	Jiang eet all Am J Hum Genet	BRAIN
KYAT3	Q6YP21	33238	TRANS	BIP_PGC3_noukb	DECODE_Specific	-,NA		0.00827804	0.00827804	DECODE	DECODE	0.152796	56.3817	SCZ	KYAT3	Proteiome	BLOOD	SMR	eQTLGen	SMR	-0.0171992	0.0181597	0.343583		37415601	10.3389/fgene.2023.1191264	Gedik et all Front Genet	BLOOD
KYAT3	Q6YP21	33238	TRANS	BIP_PGC3_noukb	DECODE_Specific	-,NA		0.00827804	0.00827804	DECODE	DECODE	0.152796	56.3817	MDD	KYAT3	Proteiome	BRAIN	SMR	BrainMeta	SMR	-0.00207862	0.00372445	0.576776		37415601	10.3389/fgene.2023.1191264	Gedik et all Front Genet	BRAIN
KYAT3	Q6YP21	33238	TRANS	BIP_PGC3_noukb	DECODE_Specific	-,NA		0.00827804	0.00827804	DECODE	DECODE	0.152796	56.3817	BIP	KYAT3	Proteiome	BRAIN	SMR	BrainMeta	SMR	-0.00892323	0.00831666	0.2833		37415601	10.3389/fgene.2023.1191264	Gedik et all Front Genet	BRAIN
KYAT3	Q6YP21	33238	TRANS	BIP_PGC3_noukb	DECODE_Specific	-,NA		0.00827804	0.00827804	DECODE	DECODE	0.152796	56.3817	SCZ	KYAT3	Proteiome	BRAIN	SMR	BrainMeta	SMR	-0.00586197	0.00667007	0.379484		37415601	10.3389/fgene.2023.1191264	Gedik et all Front Genet	BRAIN
KYAT3	Q6YP21	33238	TRANS	BIP_PGC3_noukb	DECODE_Specific	-,NA		0.00827804	0.00827804	DECODE	DECODE	0.152796	56.3817	MDD	KYAT3	Proteiome	BLOOD	SMR	eQTLGen	SMR	-0.00589499	0.01014	0.560999		37415601	10.3389/fgene.2023.1191264	Gedik et all Front Genet	BLOOD
KYAT3	Q6YP21	33238	TRANS	BIP_PGC3_noukb	DECODE_Specific	-,NA		0.00827804	0.00827804	DECODE	DECODE	0.152796	56.3817	BIP	KYAT3	Proteiome	BLOOD	SMR	eQTLGen	SMR	-0.0257002	0.0226423	0.256353		37415601	10.3389/fgene.2023.1191264	Gedik et all Front Genet	BLOOD
KYAT3	Q6YP21	33238	TRANS	BIP_PGC3_noukb	DECODE_Specific	-,NA		0.00827804	0.00827804	DECODE	DECODE	0.152796	56.3817	SCZ	KYAT3	Proteiome	BLOOD	SMR	deCODE	SMR	-0.0225887	0.0269212	0.401433		37415601	10.3389/fgene.2023.1191264	Gedik et all Front Genet	BLOOD
KYAT3	Q6YP21	33238	TRANS	BIP_PGC3_noukb	DECODE_Specific	-,NA		0.00827804	0.00827804	DECODE	DECODE	0.152796	56.3817	MDD	KYAT3	Proteiome	BRAIN	SMR	Wingo et al., 2022, in 722 samples	SMR	-0.00226655	0.00389933	0.561062		37415601	10.3389/fgene.2023.1191264	Gedik et all Front Genet	BRAIN
KYAT3	Q6YP21	33238	TRANS	BIP_PGC3_noukb	DECODE_Specific	-,NA		0.00827804	0.00827804	DECODE	DECODE	0.152796	56.3817	BIP	KYAT3	Proteiome	BRAIN	SMR	Wingo et al., 2022, in 722 samples	SMR	-0.00879135	0.00870941	0.312779		37415601	10.3389/fgene.2023.1191264	Gedik et all Front Genet	BRAIN
KYAT3	Q6YP21	33238	TRANS	BIP_PGC3_noukb	DECODE_Specific	-,NA		0.00827804	0.00827804	DECODE	DECODE	0.152796	56.3817	SCZ	KYAT3	Proteiome	BRAIN	SMR	Wingo et al., 2022, in 722 samples	SMR	-0.00671821	0.00707584	0.342388		37415601	10.3389/fgene.2023.1191264	Gedik et all Front Genet	BRAIN
KYAT3	Q6YP21	33238	TRANS	BIP_PGC3_noukb	DECODE_Specific	-,NA		0.00827804	0.00827804	DECODE	DECODE	0.152796	56.3817	MDD	KYAT3	Proteiome	BLOOD	SMR	deCODE	SMR	-0.00908773	0.0150319	0.54547		37415601	10.3389/fgene.2023.1191264	Gedik et all Front Genet	BLOOD
KYAT3	Q6YP21	33238	TRANS	BIP_PGC3_noukb	DECODE_Specific	-,NA		0.00827804	0.00827804	DECODE	DECODE	0.152796	56.3817	BIP	KYAT3	Proteiome	BLOOD	SMR	deCODE	SMR	-0.0373891	0.0339207	0.270354		37415601	10.3389/fgene.2023.1191264	Gedik et all Front Genet	BLOOD
KYAT3	Q6YP21	33238	TRANS	BIP_PGC3_noukb	DECODE_Specific	-,NA		0.00827804	0.00827804	DECODE	DECODE	0.152796	56.3817	cognitive function	KYAT3	Transcriptome	CORTEX	COLOC	MetaBrain	coloc				0.448558	36823318	10.1038/s41588-023-01300-6	Klein et all Nat Genet	BRAIN
KYAT3	Q6YP21	33238	TRANS	BIP_PGC3_noukb	DECODE_Specific	-,NA		0.00827804	0.00827804	DECODE	DECODE	0.152796	56.3817	cognitive function	KYAT3	Transcriptome	CORTEX	COLOC	MetaBrain	coloc				0.448594	36823318	10.1038/s41588-023-01300-6	Klein et all Nat Genet	BRAIN
KYAT3	Q6YP21	33238	TRANS	BIP_PGC3_noukb	DECODE_Specific	-,NA		0.00827804	0.00827804	DECODE	DECODE	0.152796	56.3817	Years of schooling	KYAT3	Transcriptome	CORTEX	COLOC	MetaBrain	coloc				0.0959036	36823318	10.1038/s41588-023-01300-6	Klein et all Nat Genet	BRAIN
KYAT3	Q6YP21	33238	TRANS	BIP_PGC3_noukb	DECODE_Specific	-,NA		0.00827804	0.00827804	DECODE	DECODE	0.152796	56.3817	SCZ	KYAT3	Transcriptome	Brain_Frontal_Cortex_BA9	TWAS	GteX	FUSION			0.201		34416157	10.1016/j.ajhg.2021.07.011	Ayg√ºn N et al	Brain
KYAT3	Q6YP21	33238	TRANS	BIP_PGC3_noukb	DECODE_Specific	-,NA		0.00827804	0.00827804	DECODE	DECODE	0.152796	56.3817	Schizophrenia	KYAT3	Transcriptome	brain caudate nucleus	TWAS	Gtex	Fusion			0.458504		36319771	10.1038/s41593-022-01182-7	Benjamin KJM	brain caudate nucleus
KYAT3	Q6YP21	33238	TRANS	Cognition_Meta	DECODE_Specific	-,NA		0.201747	0.201747	DECODE	DECODE	0.728578	1374.1	SCZ_PGC3	KYAT3	Transcriptome	DLPFC	MR	CMC+GTEX	MendelianRandomization			0.517075		35460606	10.1016/j.ajhg.2022.04.004	Jiang eet all Am J Hum Genet	BRAIN
KYAT3	Q6YP21	33238	TRANS	Cognition_Meta	DECODE_Specific	-,NA		0.201747	0.201747	DECODE	DECODE	0.728578	1374.1	SCZ_PGC3	KYAT3	Transcriptome	DLPFC	MR	CMC+GTEX	MendelianRandomization			0.387068		35460606	10.1016/j.ajhg.2022.04.004	Jiang eet all Am J Hum Genet	BRAIN
KYAT3	Q6YP21	33238	TRANS	Cognition_Meta	DECODE_Specific	-,NA		0.201747	0.201747	DECODE	DECODE	0.728578	1374.1	SCZ_PGC3	KYAT3	Transcriptome	DLPFC	MR	CMC+GTEX	MendelianRandomization			0.11971		35460606	10.1016/j.ajhg.2022.04.004	Jiang eet all Am J Hum Genet	BRAIN
KYAT3	Q6YP21	33238	TRANS	Cognition_Meta	DECODE_Specific	-,NA		0.201747	0.201747	DECODE	DECODE	0.728578	1374.1	SCZ_PGC3	KYAT3	Transcriptome	DLPFC	MR	CMC+GTEX	EMIC			0.397187		35460606	10.1016/j.ajhg.2022.04.004	Jiang eet all Am J Hum Genet	BRAIN
KYAT3	Q6YP21	33238	TRANS	Cognition_Meta	DECODE_Specific	-,NA		0.201747	0.201747	DECODE	DECODE	0.728578	1374.1	BIP_2019_Stahl_etall	KYAT3	Transcriptome	DLPFC	MR	CMC+GTEX	MendelianRandomization			0.0183821		35460606	10.1016/j.ajhg.2022.04.004	Jiang eet all Am J Hum Genet	BRAIN
KYAT3	Q6YP21	33238	TRANS	Cognition_Meta	DECODE_Specific	-,NA		0.201747	0.201747	DECODE	DECODE	0.728578	1374.1	BIP_2019_Stahl_etall	KYAT3	Transcriptome	DLPFC	MR	CMC+GTEX	MendelianRandomization			4.08048e-05		35460606	10.1016/j.ajhg.2022.04.004	Jiang eet all Am J Hum Genet	BRAIN
KYAT3	Q6YP21	33238	TRANS	Cognition_Meta	DECODE_Specific	-,NA		0.201747	0.201747	DECODE	DECODE	0.728578	1374.1	BIP_2019_Stahl_etall	KYAT3	Transcriptome	DLPFC	MR	CMC+GTEX	MendelianRandomization			0.179807		35460606	10.1016/j.ajhg.2022.04.004	Jiang eet all Am J Hum Genet	BRAIN
KYAT3	Q6YP21	33238	TRANS	Cognition_Meta	DECODE_Specific	-,NA		0.201747	0.201747	DECODE	DECODE	0.728578	1374.1	BIP_2019_Stahl_etall	KYAT3	Transcriptome	DLPFC	MR	CMC+GTEX	EMIC			0.694327		35460606	10.1016/j.ajhg.2022.04.004	Jiang eet all Am J Hum Genet	BRAIN
KYAT3	Q6YP21	33238	TRANS	Cognition_Meta	DECODE_Specific	-,NA		0.201747	0.201747	DECODE	DECODE	0.728578	1374.1	Deepression_Wray_tall	KYAT3	Proteiome	BRAIN DLPFC	MR	cognitively healthy ROS/MAP	TwoSampleMR	-0.11	0.17	0.515		35296807	10.1038/s41380-022-01507-9	Deng et all Mol Psychiatry	BRAIN
KYAT3	Q6YP21	33238	TRANS	Cognition_Meta	DECODE_Specific	-,NA		0.201747	0.201747	DECODE	DECODE	0.728578	1374.1	cognitive function	KYAT3	Proteiome	CORTEX	MR	MetaBrain	TwoSampleMR	0.0147818	0.00329877	7.42934e-06		36823318	10.1038/s41588-023-01300-6	Klein et all Nat Genet	BRAIN
KYAT3	Q6YP21	33238	TRANS	Cognition_Meta	DECODE_Specific	-,NA		0.201747	0.201747	DECODE	DECODE	0.728578	1374.1	cognitive function	KYAT3	Proteiome	CORTEX	MR	MetaBrain	TwoSampleMR	0.0116226	0.00278986	3.09969e-05		36823318	10.1038/s41588-023-01300-6	Klein et all Nat Genet	BRAIN
KYAT3	Q6YP21	33238	TRANS	Cognition_Meta	DECODE_Specific	-,NA		0.201747	0.201747	DECODE	DECODE	0.728578	1374.1	Years of schooling	KYAT3	Proteiome	CORTEX	MR	MetaBrain	TwoSampleMR	0.00851059	0.00201056	2.30641e-05		36823318	10.1038/s41588-023-01300-6	Klein et all Nat Genet	BRAIN
KYAT3	Q6YP21	33238	TRANS	Cognition_Meta	DECODE_Specific	-,NA		0.201747	0.201747	DECODE	DECODE	0.728578	1374.1	SCZ_PGC3	KYAT3	Transcriptome	DLPFC	SMR	CMC+GTEX	SMR	-0.00915733	0.00797151	0.250656		35460606	10.1016/j.ajhg.2022.04.004	Jiang eet all Am J Hum Genet	BRAIN
KYAT3	Q6YP21	33238	TRANS	Cognition_Meta	DECODE_Specific	-,NA		0.201747	0.201747	DECODE	DECODE	0.728578	1374.1	SCZ_PGC3	KYAT3	Transcriptome_Transcriptlvel	DLPFC	SMR	CMC+GTEX	SMR	-0.0191115	0.0155126	0.217951		35460606	10.1016/j.ajhg.2022.04.004	Jiang eet all Am J Hum Genet	BRAIN
KYAT3	Q6YP21	33238	TRANS	Cognition_Meta	DECODE_Specific	-,NA		0.201747	0.201747	DECODE	DECODE	0.728578	1374.1	SCZ_PGC3	KYAT3	Transcriptome_Transcriptlvel	DLPFC	SMR	CMC+GTEX	SMR	-0.0108379	0.00882711	0.219523		35460606	10.1016/j.ajhg.2022.04.004	Jiang eet all Am J Hum Genet	BRAIN
KYAT3	Q6YP21	33238	TRANS	Cognition_Meta	DECODE_Specific	-,NA		0.201747	0.201747	DECODE	DECODE	0.728578	1374.1	SCZ_PGC3	KYAT3	Transcriptome_Transcriptlvel	DLPFC	SMR	CMC+GTEX	SMR	-0.0177449	0.0147879	0.230154		35460606	10.1016/j.ajhg.2022.04.004	Jiang eet all Am J Hum Genet	BRAIN
KYAT3	Q6YP21	33238	TRANS	Cognition_Meta	DECODE_Specific	-,NA		0.201747	0.201747	DECODE	DECODE	0.728578	1374.1	SCZ	KYAT3	Proteiome	BLOOD	SMR	eQTLGen	SMR	-0.0171992	0.0181597	0.343583		37415601	10.3389/fgene.2023.1191264	Gedik et all Front Genet	BLOOD
KYAT3	Q6YP21	33238	TRANS	Cognition_Meta	DECODE_Specific	-,NA		0.201747	0.201747	DECODE	DECODE	0.728578	1374.1	MDD	KYAT3	Proteiome	BRAIN	SMR	BrainMeta	SMR	-0.00207862	0.00372445	0.576776		37415601	10.3389/fgene.2023.1191264	Gedik et all Front Genet	BRAIN
KYAT3	Q6YP21	33238	TRANS	Cognition_Meta	DECODE_Specific	-,NA		0.201747	0.201747	DECODE	DECODE	0.728578	1374.1	BIP	KYAT3	Proteiome	BRAIN	SMR	BrainMeta	SMR	-0.00892323	0.00831666	0.2833		37415601	10.3389/fgene.2023.1191264	Gedik et all Front Genet	BRAIN
KYAT3	Q6YP21	33238	TRANS	Cognition_Meta	DECODE_Specific	-,NA		0.201747	0.201747	DECODE	DECODE	0.728578	1374.1	SCZ	KYAT3	Proteiome	BRAIN	SMR	BrainMeta	SMR	-0.00586197	0.00667007	0.379484		37415601	10.3389/fgene.2023.1191264	Gedik et all Front Genet	BRAIN
KYAT3	Q6YP21	33238	TRANS	Cognition_Meta	DECODE_Specific	-,NA		0.201747	0.201747	DECODE	DECODE	0.728578	1374.1	MDD	KYAT3	Proteiome	BLOOD	SMR	eQTLGen	SMR	-0.00589499	0.01014	0.560999		37415601	10.3389/fgene.2023.1191264	Gedik et all Front Genet	BLOOD
KYAT3	Q6YP21	33238	TRANS	Cognition_Meta	DECODE_Specific	-,NA		0.201747	0.201747	DECODE	DECODE	0.728578	1374.1	BIP	KYAT3	Proteiome	BLOOD	SMR	eQTLGen	SMR	-0.0257002	0.0226423	0.256353		37415601	10.3389/fgene.2023.1191264	Gedik et all Front Genet	BLOOD
KYAT3	Q6YP21	33238	TRANS	Cognition_Meta	DECODE_Specific	-,NA		0.201747	0.201747	DECODE	DECODE	0.728578	1374.1	SCZ	KYAT3	Proteiome	BLOOD	SMR	deCODE	SMR	-0.0225887	0.0269212	0.401433		37415601	10.3389/fgene.2023.1191264	Gedik et all Front Genet	BLOOD
KYAT3	Q6YP21	33238	TRANS	Cognition_Meta	DECODE_Specific	-,NA		0.201747	0.201747	DECODE	DECODE	0.728578	1374.1	MDD	KYAT3	Proteiome	BRAIN	SMR	Wingo et al., 2022, in 722 samples	SMR	-0.00226655	0.00389933	0.561062		37415601	10.3389/fgene.2023.1191264	Gedik et all Front Genet	BRAIN
KYAT3	Q6YP21	33238	TRANS	Cognition_Meta	DECODE_Specific	-,NA		0.201747	0.201747	DECODE	DECODE	0.728578	1374.1	BIP	KYAT3	Proteiome	BRAIN	SMR	Wingo et al., 2022, in 722 samples	SMR	-0.00879135	0.00870941	0.312779		37415601	10.3389/fgene.2023.1191264	Gedik et all Front Genet	BRAIN
KYAT3	Q6YP21	33238	TRANS	Cognition_Meta	DECODE_Specific	-,NA		0.201747	0.201747	DECODE	DECODE	0.728578	1374.1	SCZ	KYAT3	Proteiome	BRAIN	SMR	Wingo et al., 2022, in 722 samples	SMR	-0.00671821	0.00707584	0.342388		37415601	10.3389/fgene.2023.1191264	Gedik et all Front Genet	BRAIN
KYAT3	Q6YP21	33238	TRANS	Cognition_Meta	DECODE_Specific	-,NA		0.201747	0.201747	DECODE	DECODE	0.728578	1374.1	MDD	KYAT3	Proteiome	BLOOD	SMR	deCODE	SMR	-0.00908773	0.0150319	0.54547		37415601	10.3389/fgene.2023.1191264	Gedik et all Front Genet	BLOOD
KYAT3	Q6YP21	33238	TRANS	Cognition_Meta	DECODE_Specific	-,NA		0.201747	0.201747	DECODE	DECODE	0.728578	1374.1	BIP	KYAT3	Proteiome	BLOOD	SMR	deCODE	SMR	-0.0373891	0.0339207	0.270354		37415601	10.3389/fgene.2023.1191264	Gedik et all Front Genet	BLOOD
KYAT3	Q6YP21	33238	TRANS	Cognition_Meta	DECODE_Specific	-,NA		0.201747	0.201747	DECODE	DECODE	0.728578	1374.1	cognitive function	KYAT3	Transcriptome	CORTEX	COLOC	MetaBrain	coloc				0.448558	36823318	10.1038/s41588-023-01300-6	Klein et all Nat Genet	BRAIN
KYAT3	Q6YP21	33238	TRANS	Cognition_Meta	DECODE_Specific	-,NA		0.201747	0.201747	DECODE	DECODE	0.728578	1374.1	cognitive function	KYAT3	Transcriptome	CORTEX	COLOC	MetaBrain	coloc				0.448594	36823318	10.1038/s41588-023-01300-6	Klein et all Nat Genet	BRAIN
KYAT3	Q6YP21	33238	TRANS	Cognition_Meta	DECODE_Specific	-,NA		0.201747	0.201747	DECODE	DECODE	0.728578	1374.1	Years of schooling	KYAT3	Transcriptome	CORTEX	COLOC	MetaBrain	coloc				0.0959036	36823318	10.1038/s41588-023-01300-6	Klein et all Nat Genet	BRAIN
KYAT3	Q6YP21	33238	TRANS	Cognition_Meta	DECODE_Specific	-,NA		0.201747	0.201747	DECODE	DECODE	0.728578	1374.1	SCZ	KYAT3	Transcriptome	Brain_Frontal_Cortex_BA9	TWAS	GteX	FUSION			0.201		34416157	10.1016/j.ajhg.2021.07.011	Ayg√ºn N et al	Brain
KYAT3	Q6YP21	33238	TRANS	Cognition_Meta	DECODE_Specific	-,NA		0.201747	0.201747	DECODE	DECODE	0.728578	1374.1	Schizophrenia	KYAT3	Transcriptome	brain caudate nucleus	TWAS	Gtex	Fusion			0.458504		36319771	10.1038/s41593-022-01182-7	Benjamin KJM	brain caudate nucleus
KYAT3	Q6YP21	33238	TRANS	Depression_iPSYCH_2023	DECODE_Specific	+,NA		0.90948	0.90948	DECODE	DECODE	1.43823	6194.47	SCZ_PGC3	KYAT3	Transcriptome	DLPFC	MR	CMC+GTEX	MendelianRandomization			0.517075		35460606	10.1016/j.ajhg.2022.04.004	Jiang eet all Am J Hum Genet	BRAIN
KYAT3	Q6YP21	33238	TRANS	Depression_iPSYCH_2023	DECODE_Specific	+,NA		0.90948	0.90948	DECODE	DECODE	1.43823	6194.47	SCZ_PGC3	KYAT3	Transcriptome	DLPFC	MR	CMC+GTEX	MendelianRandomization			0.387068		35460606	10.1016/j.ajhg.2022.04.004	Jiang eet all Am J Hum Genet	BRAIN
KYAT3	Q6YP21	33238	TRANS	Depression_iPSYCH_2023	DECODE_Specific	+,NA		0.90948	0.90948	DECODE	DECODE	1.43823	6194.47	SCZ_PGC3	KYAT3	Transcriptome	DLPFC	MR	CMC+GTEX	MendelianRandomization			0.11971		35460606	10.1016/j.ajhg.2022.04.004	Jiang eet all Am J Hum Genet	BRAIN
KYAT3	Q6YP21	33238	TRANS	Depression_iPSYCH_2023	DECODE_Specific	+,NA		0.90948	0.90948	DECODE	DECODE	1.43823	6194.47	SCZ_PGC3	KYAT3	Transcriptome	DLPFC	MR	CMC+GTEX	EMIC			0.397187		35460606	10.1016/j.ajhg.2022.04.004	Jiang eet all Am J Hum Genet	BRAIN
KYAT3	Q6YP21	33238	TRANS	Depression_iPSYCH_2023	DECODE_Specific	+,NA		0.90948	0.90948	DECODE	DECODE	1.43823	6194.47	BIP_2019_Stahl_etall	KYAT3	Transcriptome	DLPFC	MR	CMC+GTEX	MendelianRandomization			0.0183821		35460606	10.1016/j.ajhg.2022.04.004	Jiang eet all Am J Hum Genet	BRAIN
KYAT3	Q6YP21	33238	TRANS	Depression_iPSYCH_2023	DECODE_Specific	+,NA		0.90948	0.90948	DECODE	DECODE	1.43823	6194.47	BIP_2019_Stahl_etall	KYAT3	Transcriptome	DLPFC	MR	CMC+GTEX	MendelianRandomization			4.08048e-05		35460606	10.1016/j.ajhg.2022.04.004	Jiang eet all Am J Hum Genet	BRAIN
KYAT3	Q6YP21	33238	TRANS	Depression_iPSYCH_2023	DECODE_Specific	+,NA		0.90948	0.90948	DECODE	DECODE	1.43823	6194.47	BIP_2019_Stahl_etall	KYAT3	Transcriptome	DLPFC	MR	CMC+GTEX	MendelianRandomization			0.179807		35460606	10.1016/j.ajhg.2022.04.004	Jiang eet all Am J Hum Genet	BRAIN
KYAT3	Q6YP21	33238	TRANS	Depression_iPSYCH_2023	DECODE_Specific	+,NA		0.90948	0.90948	DECODE	DECODE	1.43823	6194.47	BIP_2019_Stahl_etall	KYAT3	Transcriptome	DLPFC	MR	CMC+GTEX	EMIC			0.694327		35460606	10.1016/j.ajhg.2022.04.004	Jiang eet all Am J Hum Genet	BRAIN
KYAT3	Q6YP21	33238	TRANS	Depression_iPSYCH_2023	DECODE_Specific	+,NA		0.90948	0.90948	DECODE	DECODE	1.43823	6194.47	Deepression_Wray_tall	KYAT3	Proteiome	BRAIN DLPFC	MR	cognitively healthy ROS/MAP	TwoSampleMR	-0.11	0.17	0.515		35296807	10.1038/s41380-022-01507-9	Deng et all Mol Psychiatry	BRAIN
KYAT3	Q6YP21	33238	TRANS	Depression_iPSYCH_2023	DECODE_Specific	+,NA		0.90948	0.90948	DECODE	DECODE	1.43823	6194.47	cognitive function	KYAT3	Proteiome	CORTEX	MR	MetaBrain	TwoSampleMR	0.0147818	0.00329877	7.42934e-06		36823318	10.1038/s41588-023-01300-6	Klein et all Nat Genet	BRAIN
KYAT3	Q6YP21	33238	TRANS	Depression_iPSYCH_2023	DECODE_Specific	+,NA		0.90948	0.90948	DECODE	DECODE	1.43823	6194.47	cognitive function	KYAT3	Proteiome	CORTEX	MR	MetaBrain	TwoSampleMR	0.0116226	0.00278986	3.09969e-05		36823318	10.1038/s41588-023-01300-6	Klein et all Nat Genet	BRAIN
KYAT3	Q6YP21	33238	TRANS	Depression_iPSYCH_2023	DECODE_Specific	+,NA		0.90948	0.90948	DECODE	DECODE	1.43823	6194.47	Years of schooling	KYAT3	Proteiome	CORTEX	MR	MetaBrain	TwoSampleMR	0.00851059	0.00201056	2.30641e-05		36823318	10.1038/s41588-023-01300-6	Klein et all Nat Genet	BRAIN
KYAT3	Q6YP21	33238	TRANS	Depression_iPSYCH_2023	DECODE_Specific	+,NA		0.90948	0.90948	DECODE	DECODE	1.43823	6194.47	SCZ_PGC3	KYAT3	Transcriptome	DLPFC	SMR	CMC+GTEX	SMR	-0.00915733	0.00797151	0.250656		35460606	10.1016/j.ajhg.2022.04.004	Jiang eet all Am J Hum Genet	BRAIN
KYAT3	Q6YP21	33238	TRANS	Depression_iPSYCH_2023	DECODE_Specific	+,NA		0.90948	0.90948	DECODE	DECODE	1.43823	6194.47	SCZ_PGC3	KYAT3	Transcriptome_Transcriptlvel	DLPFC	SMR	CMC+GTEX	SMR	-0.0191115	0.0155126	0.217951		35460606	10.1016/j.ajhg.2022.04.004	Jiang eet all Am J Hum Genet	BRAIN
KYAT3	Q6YP21	33238	TRANS	Depression_iPSYCH_2023	DECODE_Specific	+,NA		0.90948	0.90948	DECODE	DECODE	1.43823	6194.47	SCZ_PGC3	KYAT3	Transcriptome_Transcriptlvel	DLPFC	SMR	CMC+GTEX	SMR	-0.0108379	0.00882711	0.219523		35460606	10.1016/j.ajhg.2022.04.004	Jiang eet all Am J Hum Genet	BRAIN
KYAT3	Q6YP21	33238	TRANS	Depression_iPSYCH_2023	DECODE_Specific	+,NA		0.90948	0.90948	DECODE	DECODE	1.43823	6194.47	SCZ_PGC3	KYAT3	Transcriptome_Transcriptlvel	DLPFC	SMR	CMC+GTEX	SMR	-0.0177449	0.0147879	0.230154		35460606	10.1016/j.ajhg.2022.04.004	Jiang eet all Am J Hum Genet	BRAIN
KYAT3	Q6YP21	33238	TRANS	Depression_iPSYCH_2023	DECODE_Specific	+,NA		0.90948	0.90948	DECODE	DECODE	1.43823	6194.47	SCZ	KYAT3	Proteiome	BLOOD	SMR	eQTLGen	SMR	-0.0171992	0.0181597	0.343583		37415601	10.3389/fgene.2023.1191264	Gedik et all Front Genet	BLOOD
KYAT3	Q6YP21	33238	TRANS	Depression_iPSYCH_2023	DECODE_Specific	+,NA		0.90948	0.90948	DECODE	DECODE	1.43823	6194.47	MDD	KYAT3	Proteiome	BRAIN	SMR	BrainMeta	SMR	-0.00207862	0.00372445	0.576776		37415601	10.3389/fgene.2023.1191264	Gedik et all Front Genet	BRAIN
KYAT3	Q6YP21	33238	TRANS	Depression_iPSYCH_2023	DECODE_Specific	+,NA		0.90948	0.90948	DECODE	DECODE	1.43823	6194.47	BIP	KYAT3	Proteiome	BRAIN	SMR	BrainMeta	SMR	-0.00892323	0.00831666	0.2833		37415601	10.3389/fgene.2023.1191264	Gedik et all Front Genet	BRAIN
KYAT3	Q6YP21	33238	TRANS	Depression_iPSYCH_2023	DECODE_Specific	+,NA		0.90948	0.90948	DECODE	DECODE	1.43823	6194.47	SCZ	KYAT3	Proteiome	BRAIN	SMR	BrainMeta	SMR	-0.00586197	0.00667007	0.379484		37415601	10.3389/fgene.2023.1191264	Gedik et all Front Genet	BRAIN
KYAT3	Q6YP21	33238	TRANS	Depression_iPSYCH_2023	DECODE_Specific	+,NA		0.90948	0.90948	DECODE	DECODE	1.43823	6194.47	MDD	KYAT3	Proteiome	BLOOD	SMR	eQTLGen	SMR	-0.00589499	0.01014	0.560999		37415601	10.3389/fgene.2023.1191264	Gedik et all Front Genet	BLOOD
KYAT3	Q6YP21	33238	TRANS	Depression_iPSYCH_2023	DECODE_Specific	+,NA		0.90948	0.90948	DECODE	DECODE	1.43823	6194.47	BIP	KYAT3	Proteiome	BLOOD	SMR	eQTLGen	SMR	-0.0257002	0.0226423	0.256353		37415601	10.3389/fgene.2023.1191264	Gedik et all Front Genet	BLOOD
KYAT3	Q6YP21	33238	TRANS	Depression_iPSYCH_2023	DECODE_Specific	+,NA		0.90948	0.90948	DECODE	DECODE	1.43823	6194.47	SCZ	KYAT3	Proteiome	BLOOD	SMR	deCODE	SMR	-0.0225887	0.0269212	0.401433		37415601	10.3389/fgene.2023.1191264	Gedik et all Front Genet	BLOOD
KYAT3	Q6YP21	33238	TRANS	Depression_iPSYCH_2023	DECODE_Specific	+,NA		0.90948	0.90948	DECODE	DECODE	1.43823	6194.47	MDD	KYAT3	Proteiome	BRAIN	SMR	Wingo et al., 2022, in 722 samples	SMR	-0.00226655	0.00389933	0.561062		37415601	10.3389/fgene.2023.1191264	Gedik et all Front Genet	BRAIN
KYAT3	Q6YP21	33238	TRANS	Depression_iPSYCH_2023	DECODE_Specific	+,NA		0.90948	0.90948	DECODE	DECODE	1.43823	6194.47	BIP	KYAT3	Proteiome	BRAIN	SMR	Wingo et al., 2022, in 722 samples	SMR	-0.00879135	0.00870941	0.312779		37415601	10.3389/fgene.2023.1191264	Gedik et all Front Genet	BRAIN
KYAT3	Q6YP21	33238	TRANS	Depression_iPSYCH_2023	DECODE_Specific	+,NA		0.90948	0.90948	DECODE	DECODE	1.43823	6194.47	SCZ	KYAT3	Proteiome	BRAIN	SMR	Wingo et al., 2022, in 722 samples	SMR	-0.00671821	0.00707584	0.342388		37415601	10.3389/fgene.2023.1191264	Gedik et all Front Genet	BRAIN
KYAT3	Q6YP21	33238	TRANS	Depression_iPSYCH_2023	DECODE_Specific	+,NA		0.90948	0.90948	DECODE	DECODE	1.43823	6194.47	MDD	KYAT3	Proteiome	BLOOD	SMR	deCODE	SMR	-0.00908773	0.0150319	0.54547		37415601	10.3389/fgene.2023.1191264	Gedik et all Front Genet	BLOOD
KYAT3	Q6YP21	33238	TRANS	Depression_iPSYCH_2023	DECODE_Specific	+,NA		0.90948	0.90948	DECODE	DECODE	1.43823	6194.47	BIP	KYAT3	Proteiome	BLOOD	SMR	deCODE	SMR	-0.0373891	0.0339207	0.270354		37415601	10.3389/fgene.2023.1191264	Gedik et all Front Genet	BLOOD
KYAT3	Q6YP21	33238	TRANS	Depression_iPSYCH_2023	DECODE_Specific	+,NA		0.90948	0.90948	DECODE	DECODE	1.43823	6194.47	cognitive function	KYAT3	Transcriptome	CORTEX	COLOC	MetaBrain	coloc				0.448558	36823318	10.1038/s41588-023-01300-6	Klein et all Nat Genet	BRAIN
KYAT3	Q6YP21	33238	TRANS	Depression_iPSYCH_2023	DECODE_Specific	+,NA		0.90948	0.90948	DECODE	DECODE	1.43823	6194.47	cognitive function	KYAT3	Transcriptome	CORTEX	COLOC	MetaBrain	coloc				0.448594	36823318	10.1038/s41588-023-01300-6	Klein et all Nat Genet	BRAIN
KYAT3	Q6YP21	33238	TRANS	Depression_iPSYCH_2023	DECODE_Specific	+,NA		0.90948	0.90948	DECODE	DECODE	1.43823	6194.47	Years of schooling	KYAT3	Transcriptome	CORTEX	COLOC	MetaBrain	coloc				0.0959036	36823318	10.1038/s41588-023-01300-6	Klein et all Nat Genet	BRAIN
KYAT3	Q6YP21	33238	TRANS	Depression_iPSYCH_2023	DECODE_Specific	+,NA		0.90948	0.90948	DECODE	DECODE	1.43823	6194.47	SCZ	KYAT3	Transcriptome	Brain_Frontal_Cortex_BA9	TWAS	GteX	FUSION			0.201		34416157	10.1016/j.ajhg.2021.07.011	Ayg√ºn N et al	Brain
KYAT3	Q6YP21	33238	TRANS	Depression_iPSYCH_2023	DECODE_Specific	+,NA		0.90948	0.90948	DECODE	DECODE	1.43823	6194.47	Schizophrenia	KYAT3	Transcriptome	brain caudate nucleus	TWAS	Gtex	Fusion			0.458504		36319771	10.1038/s41593-022-01182-7	Benjamin KJM	brain caudate nucleus
KYAT3	Q6YP21	33238	TRANS	PGC3_SCZ_NoUKB	DECODE_Specific	-,NA		0.689003	0.689003	DECODE	DECODE	1.17939	4692.8	SCZ_PGC3	KYAT3	Transcriptome	DLPFC	MR	CMC+GTEX	MendelianRandomization			0.517075		35460606	10.1016/j.ajhg.2022.04.004	Jiang eet all Am J Hum Genet	BRAIN
KYAT3	Q6YP21	33238	TRANS	PGC3_SCZ_NoUKB	DECODE_Specific	-,NA		0.689003	0.689003	DECODE	DECODE	1.17939	4692.8	SCZ_PGC3	KYAT3	Transcriptome	DLPFC	MR	CMC+GTEX	MendelianRandomization			0.387068		35460606	10.1016/j.ajhg.2022.04.004	Jiang eet all Am J Hum Genet	BRAIN
KYAT3	Q6YP21	33238	TRANS	PGC3_SCZ_NoUKB	DECODE_Specific	-,NA		0.689003	0.689003	DECODE	DECODE	1.17939	4692.8	SCZ_PGC3	KYAT3	Transcriptome	DLPFC	MR	CMC+GTEX	MendelianRandomization			0.11971		35460606	10.1016/j.ajhg.2022.04.004	Jiang eet all Am J Hum Genet	BRAIN
KYAT3	Q6YP21	33238	TRANS	PGC3_SCZ_NoUKB	DECODE_Specific	-,NA		0.689003	0.689003	DECODE	DECODE	1.17939	4692.8	SCZ_PGC3	KYAT3	Transcriptome	DLPFC	MR	CMC+GTEX	EMIC			0.397187		35460606	10.1016/j.ajhg.2022.04.004	Jiang eet all Am J Hum Genet	BRAIN
KYAT3	Q6YP21	33238	TRANS	PGC3_SCZ_NoUKB	DECODE_Specific	-,NA		0.689003	0.689003	DECODE	DECODE	1.17939	4692.8	BIP_2019_Stahl_etall	KYAT3	Transcriptome	DLPFC	MR	CMC+GTEX	MendelianRandomization			0.0183821		35460606	10.1016/j.ajhg.2022.04.004	Jiang eet all Am J Hum Genet	BRAIN
KYAT3	Q6YP21	33238	TRANS	PGC3_SCZ_NoUKB	DECODE_Specific	-,NA		0.689003	0.689003	DECODE	DECODE	1.17939	4692.8	BIP_2019_Stahl_etall	KYAT3	Transcriptome	DLPFC	MR	CMC+GTEX	MendelianRandomization			4.08048e-05		35460606	10.1016/j.ajhg.2022.04.004	Jiang eet all Am J Hum Genet	BRAIN
KYAT3	Q6YP21	33238	TRANS	PGC3_SCZ_NoUKB	DECODE_Specific	-,NA		0.689003	0.689003	DECODE	DECODE	1.17939	4692.8	BIP_2019_Stahl_etall	KYAT3	Transcriptome	DLPFC	MR	CMC+GTEX	MendelianRandomization			0.179807		35460606	10.1016/j.ajhg.2022.04.004	Jiang eet all Am J Hum Genet	BRAIN
KYAT3	Q6YP21	33238	TRANS	PGC3_SCZ_NoUKB	DECODE_Specific	-,NA		0.689003	0.689003	DECODE	DECODE	1.17939	4692.8	BIP_2019_Stahl_etall	KYAT3	Transcriptome	DLPFC	MR	CMC+GTEX	EMIC			0.694327		35460606	10.1016/j.ajhg.2022.04.004	Jiang eet all Am J Hum Genet	BRAIN
KYAT3	Q6YP21	33238	TRANS	PGC3_SCZ_NoUKB	DECODE_Specific	-,NA		0.689003	0.689003	DECODE	DECODE	1.17939	4692.8	Deepression_Wray_tall	KYAT3	Proteiome	BRAIN DLPFC	MR	cognitively healthy ROS/MAP	TwoSampleMR	-0.11	0.17	0.515		35296807	10.1038/s41380-022-01507-9	Deng et all Mol Psychiatry	BRAIN
KYAT3	Q6YP21	33238	TRANS	PGC3_SCZ_NoUKB	DECODE_Specific	-,NA		0.689003	0.689003	DECODE	DECODE	1.17939	4692.8	cognitive function	KYAT3	Proteiome	CORTEX	MR	MetaBrain	TwoSampleMR	0.0147818	0.00329877	7.42934e-06		36823318	10.1038/s41588-023-01300-6	Klein et all Nat Genet	BRAIN
KYAT3	Q6YP21	33238	TRANS	PGC3_SCZ_NoUKB	DECODE_Specific	-,NA		0.689003	0.689003	DECODE	DECODE	1.17939	4692.8	cognitive function	KYAT3	Proteiome	CORTEX	MR	MetaBrain	TwoSampleMR	0.0116226	0.00278986	3.09969e-05		36823318	10.1038/s41588-023-01300-6	Klein et all Nat Genet	BRAIN
KYAT3	Q6YP21	33238	TRANS	PGC3_SCZ_NoUKB	DECODE_Specific	-,NA		0.689003	0.689003	DECODE	DECODE	1.17939	4692.8	Years of schooling	KYAT3	Proteiome	CORTEX	MR	MetaBrain	TwoSampleMR	0.00851059	0.00201056	2.30641e-05		36823318	10.1038/s41588-023-01300-6	Klein et all Nat Genet	BRAIN
KYAT3	Q6YP21	33238	TRANS	PGC3_SCZ_NoUKB	DECODE_Specific	-,NA		0.689003	0.689003	DECODE	DECODE	1.17939	4692.8	SCZ_PGC3	KYAT3	Transcriptome	DLPFC	SMR	CMC+GTEX	SMR	-0.00915733	0.00797151	0.250656		35460606	10.1016/j.ajhg.2022.04.004	Jiang eet all Am J Hum Genet	BRAIN
KYAT3	Q6YP21	33238	TRANS	PGC3_SCZ_NoUKB	DECODE_Specific	-,NA		0.689003	0.689003	DECODE	DECODE	1.17939	4692.8	SCZ_PGC3	KYAT3	Transcriptome_Transcriptlvel	DLPFC	SMR	CMC+GTEX	SMR	-0.0191115	0.0155126	0.217951		35460606	10.1016/j.ajhg.2022.04.004	Jiang eet all Am J Hum Genet	BRAIN
KYAT3	Q6YP21	33238	TRANS	PGC3_SCZ_NoUKB	DECODE_Specific	-,NA		0.689003	0.689003	DECODE	DECODE	1.17939	4692.8	SCZ_PGC3	KYAT3	Transcriptome_Transcriptlvel	DLPFC	SMR	CMC+GTEX	SMR	-0.0108379	0.00882711	0.219523		35460606	10.1016/j.ajhg.2022.04.004	Jiang eet all Am J Hum Genet	BRAIN
KYAT3	Q6YP21	33238	TRANS	PGC3_SCZ_NoUKB	DECODE_Specific	-,NA		0.689003	0.689003	DECODE	DECODE	1.17939	4692.8	SCZ_PGC3	KYAT3	Transcriptome_Transcriptlvel	DLPFC	SMR	CMC+GTEX	SMR	-0.0177449	0.0147879	0.230154		35460606	10.1016/j.ajhg.2022.04.004	Jiang eet all Am J Hum Genet	BRAIN
KYAT3	Q6YP21	33238	TRANS	PGC3_SCZ_NoUKB	DECODE_Specific	-,NA		0.689003	0.689003	DECODE	DECODE	1.17939	4692.8	SCZ	KYAT3	Proteiome	BLOOD	SMR	eQTLGen	SMR	-0.0171992	0.0181597	0.343583		37415601	10.3389/fgene.2023.1191264	Gedik et all Front Genet	BLOOD
KYAT3	Q6YP21	33238	TRANS	PGC3_SCZ_NoUKB	DECODE_Specific	-,NA		0.689003	0.689003	DECODE	DECODE	1.17939	4692.8	MDD	KYAT3	Proteiome	BRAIN	SMR	BrainMeta	SMR	-0.00207862	0.00372445	0.576776		37415601	10.3389/fgene.2023.1191264	Gedik et all Front Genet	BRAIN
KYAT3	Q6YP21	33238	TRANS	PGC3_SCZ_NoUKB	DECODE_Specific	-,NA		0.689003	0.689003	DECODE	DECODE	1.17939	4692.8	BIP	KYAT3	Proteiome	BRAIN	SMR	BrainMeta	SMR	-0.00892323	0.00831666	0.2833		37415601	10.3389/fgene.2023.1191264	Gedik et all Front Genet	BRAIN
KYAT3	Q6YP21	33238	TRANS	PGC3_SCZ_NoUKB	DECODE_Specific	-,NA		0.689003	0.689003	DECODE	DECODE	1.17939	4692.8	SCZ	KYAT3	Proteiome	BRAIN	SMR	BrainMeta	SMR	-0.00586197	0.00667007	0.379484		37415601	10.3389/fgene.2023.1191264	Gedik et all Front Genet	BRAIN
KYAT3	Q6YP21	33238	TRANS	PGC3_SCZ_NoUKB	DECODE_Specific	-,NA		0.689003	0.689003	DECODE	DECODE	1.17939	4692.8	MDD	KYAT3	Proteiome	BLOOD	SMR	eQTLGen	SMR	-0.00589499	0.01014	0.560999		37415601	10.3389/fgene.2023.1191264	Gedik et all Front Genet	BLOOD
KYAT3	Q6YP21	33238	TRANS	PGC3_SCZ_NoUKB	DECODE_Specific	-,NA		0.689003	0.689003	DECODE	DECODE	1.17939	4692.8	BIP	KYAT3	Proteiome	BLOOD	SMR	eQTLGen	SMR	-0.0257002	0.0226423	0.256353		37415601	10.3389/fgene.2023.1191264	Gedik et all Front Genet	BLOOD
KYAT3	Q6YP21	33238	TRANS	PGC3_SCZ_NoUKB	DECODE_Specific	-,NA		0.689003	0.689003	DECODE	DECODE	1.17939	4692.8	SCZ	KYAT3	Proteiome	BLOOD	SMR	deCODE	SMR	-0.0225887	0.0269212	0.401433		37415601	10.3389/fgene.2023.1191264	Gedik et all Front Genet	BLOOD
KYAT3	Q6YP21	33238	TRANS	PGC3_SCZ_NoUKB	DECODE_Specific	-,NA		0.689003	0.689003	DECODE	DECODE	1.17939	4692.8	MDD	KYAT3	Proteiome	BRAIN	SMR	Wingo et al., 2022, in 722 samples	SMR	-0.00226655	0.00389933	0.561062		37415601	10.3389/fgene.2023.1191264	Gedik et all Front Genet	BRAIN
KYAT3	Q6YP21	33238	TRANS	PGC3_SCZ_NoUKB	DECODE_Specific	-,NA		0.689003	0.689003	DECODE	DECODE	1.17939	4692.8	BIP	KYAT3	Proteiome	BRAIN	SMR	Wingo et al., 2022, in 722 samples	SMR	-0.00879135	0.00870941	0.312779		37415601	10.3389/fgene.2023.1191264	Gedik et all Front Genet	BRAIN
KYAT3	Q6YP21	33238	TRANS	PGC3_SCZ_NoUKB	DECODE_Specific	-,NA		0.689003	0.689003	DECODE	DECODE	1.17939	4692.8	SCZ	KYAT3	Proteiome	BRAIN	SMR	Wingo et al., 2022, in 722 samples	SMR	-0.00671821	0.00707584	0.342388		37415601	10.3389/fgene.2023.1191264	Gedik et all Front Genet	BRAIN
KYAT3	Q6YP21	33238	TRANS	PGC3_SCZ_NoUKB	DECODE_Specific	-,NA		0.689003	0.689003	DECODE	DECODE	1.17939	4692.8	MDD	KYAT3	Proteiome	BLOOD	SMR	deCODE	SMR	-0.00908773	0.0150319	0.54547		37415601	10.3389/fgene.2023.1191264	Gedik et all Front Genet	BLOOD
KYAT3	Q6YP21	33238	TRANS	PGC3_SCZ_NoUKB	DECODE_Specific	-,NA		0.689003	0.689003	DECODE	DECODE	1.17939	4692.8	BIP	KYAT3	Proteiome	BLOOD	SMR	deCODE	SMR	-0.0373891	0.0339207	0.270354		37415601	10.3389/fgene.2023.1191264	Gedik et all Front Genet	BLOOD
KYAT3	Q6YP21	33238	TRANS	PGC3_SCZ_NoUKB	DECODE_Specific	-,NA		0.689003	0.689003	DECODE	DECODE	1.17939	4692.8	cognitive function	KYAT3	Transcriptome	CORTEX	COLOC	MetaBrain	coloc				0.448558	36823318	10.1038/s41588-023-01300-6	Klein et all Nat Genet	BRAIN
KYAT3	Q6YP21	33238	TRANS	PGC3_SCZ_NoUKB	DECODE_Specific	-,NA		0.689003	0.689003	DECODE	DECODE	1.17939	4692.8	cognitive function	KYAT3	Transcriptome	CORTEX	COLOC	MetaBrain	coloc				0.448594	36823318	10.1038/s41588-023-01300-6	Klein et all Nat Genet	BRAIN
KYAT3	Q6YP21	33238	TRANS	PGC3_SCZ_NoUKB	DECODE_Specific	-,NA		0.689003	0.689003	DECODE	DECODE	1.17939	4692.8	Years of schooling	KYAT3	Transcriptome	CORTEX	COLOC	MetaBrain	coloc				0.0959036	36823318	10.1038/s41588-023-01300-6	Klein et all Nat Genet	BRAIN
KYAT3	Q6YP21	33238	TRANS	PGC3_SCZ_NoUKB	DECODE_Specific	-,NA		0.689003	0.689003	DECODE	DECODE	1.17939	4692.8	SCZ	KYAT3	Transcriptome	Brain_Frontal_Cortex_BA9	TWAS	GteX	FUSION			0.201		34416157	10.1016/j.ajhg.2021.07.011	Ayg√ºn N et al	Brain
KYAT3	Q6YP21	33238	TRANS	PGC3_SCZ_NoUKB	DECODE_Specific	-,NA		0.689003	0.689003	DECODE	DECODE	1.17939	4692.8	Schizophrenia	KYAT3	Transcriptome	brain caudate nucleus	TWAS	Gtex	Fusion			0.458504		36319771	10.1038/s41593-022-01182-7	Benjamin KJM	brain caudate nucleus
KYNU	Q16719	6469	CIS	Depression_iPSYCH_2023	UKBB-PPP_Specific	NA,+		0.0729689	0.0729689	UKBB_PPP	UKBB_PPP	0.692278	272.758	Bipolar disorder	KYNU	Proteome	PLASMA	MR	INTERVAL	TwoSampleMR	-0.0477189	0.0243564	0.0500905		36280454	https://doi.org/10.1016/j.biopsych.2022.08.015	Lu et al Biol Psychiatry	BLOOD
KYNU	Q16719	6469	CIS	Depression_iPSYCH_2023	UKBB-PPP_Specific	NA,+		0.0729689	0.0729689	UKBB_PPP	UKBB_PPP	0.692278	272.758	Bipolar disorder	KYNU	Proteome	PLASMA	MR	AGES	TwoSampleMR	-0.0421715	0.0216169	0.0510734		36280454	https://doi.org/10.1016/j.biopsych.2022.08.015	Lu et al Biol Psychiatry	BLOOD
KYNU	Q16719	6469	CIS	Depression_iPSYCH_2023	UKBB-PPP_Specific	NA,+		0.0729689	0.0729689	UKBB_PPP	UKBB_PPP	0.692278	272.758	Bipolar disorder	KYNU	Proteome	PLASMA	MR	KORAF4	TwoSampleMR	-0.0227761	0.0117703	0.0529852		36280454	https://doi.org/10.1016/j.biopsych.2022.08.015	Lu et al Biol Psychiatry	BLOOD
KYNU	Q16719	6469	CIS	Depression_iPSYCH_2023	UKBB-PPP_Specific	NA,+		0.0729689	0.0729689	UKBB_PPP	UKBB_PPP	0.692278	272.758	Bipolar disorder	KYNU	Proteome	PLASMA	MR	FENLAND	TwoSampleMR	-0.0236847	0.0336245	0.481192		36280454	https://doi.org/10.1016/j.biopsych.2022.08.015	Lu et al Biol Psychiatry	BLOOD
KYNU	Q16719	6469	CIS	Depression_iPSYCH_2023	UKBB-PPP_Specific	NA,+		0.0729689	0.0729689	UKBB_PPP	UKBB_PPP	0.692278	272.758	Major depressive disorder	KYNU	Proteome	PLASMA	MR	INTERVAL	TwoSampleMR	0.00217822	0.0110891	0.844275		36280454	https://doi.org/10.1016/j.biopsych.2022.08.015	Lu et al Biol Psychiatry	BLOOD
KYNU	Q16719	6469	CIS	Depression_iPSYCH_2023	UKBB-PPP_Specific	NA,+		0.0729689	0.0729689	UKBB_PPP	UKBB_PPP	0.692278	272.758	Major depressive disorder	KYNU	Proteome	PLASMA	MR	AGES	TwoSampleMR	0.00175747	0.00984183	0.858274		36280454	https://doi.org/10.1016/j.biopsych.2022.08.015	Lu et al Biol Psychiatry	BLOOD
KYNU	Q16719	6469	CIS	Depression_iPSYCH_2023	UKBB-PPP_Specific	NA,+		0.0729689	0.0729689	UKBB_PPP	UKBB_PPP	0.692278	272.758	Major depressive disorder	KYNU	Proteome	PLASMA	MR	KORAF4	TwoSampleMR	0.000669856	0.00535885	0.900524		36280454	https://doi.org/10.1016/j.biopsych.2022.08.015	Lu et al Biol Psychiatry	BLOOD
KYNU	Q16719	6469	CIS	Depression_iPSYCH_2023	UKBB-PPP_Specific	NA,+		0.0729689	0.0729689	UKBB_PPP	UKBB_PPP	0.692278	272.758	Major depressive disorder	KYNU	Proteome	PLASMA	MR	FENLAND	TwoSampleMR	-0.00153675	0.0127256	0.90388		36280454	https://doi.org/10.1016/j.biopsych.2022.08.015	Lu et al Biol Psychiatry	BLOOD
KYNU	Q16719	6469	CIS	Depression_iPSYCH_2023	UKBB-PPP_Specific	NA,+		0.0729689	0.0729689	UKBB_PPP	UKBB_PPP	0.692278	272.758	Schizophrenia	KYNU	Proteome	PLASMA	MR	INTERVAL	TwoSampleMR	0.0122787	0.0194059	0.526911		36280454	https://doi.org/10.1016/j.biopsych.2022.08.015	Lu et al Biol Psychiatry	BLOOD
KYNU	Q16719	6469	CIS	Depression_iPSYCH_2023	UKBB-PPP_Specific	NA,+		0.0729689	0.0729689	UKBB_PPP	UKBB_PPP	0.692278	272.758	Schizophrenia	KYNU	Proteome	PLASMA	MR	AGES	TwoSampleMR	0.0105483	0.0172232	0.540244		36280454	https://doi.org/10.1016/j.biopsych.2022.08.015	Lu et al Biol Psychiatry	BLOOD
KYNU	Q16719	6469	CIS	Depression_iPSYCH_2023	UKBB-PPP_Specific	NA,+		0.0729689	0.0729689	UKBB_PPP	UKBB_PPP	0.692278	272.758	Schizophrenia	KYNU	Proteome	PLASMA	MR	KORAF4	TwoSampleMR	0.00583861	0.00937799	0.533556		36280454	https://doi.org/10.1016/j.biopsych.2022.08.015	Lu et al Biol Psychiatry	BLOOD
KYNU	Q16719	6469	CIS	Depression_iPSYCH_2023	UKBB-PPP_Specific	NA,+		0.0729689	0.0729689	UKBB_PPP	UKBB_PPP	0.692278	272.758	Schizophrenia	KYNU	Proteome	PLASMA	MR	FENLAND	TwoSampleMR	0.00799306	0.0122112	0.512748		36280454	https://doi.org/10.1016/j.biopsych.2022.08.015	Lu et al Biol Psychiatry	BLOOD
KYNU	Q16719	6469	CIS	Depression_iPSYCH_2023	UKBB-PPP_Specific	NA,+		0.0729689	0.0729689	UKBB_PPP	UKBB_PPP	0.692278	272.758	Deepression_Wray_tall	KYNU	Transcriptome	BRAIN DLPFC	MR	PsychENCODE	TwoSampleMR	-0.03	0.02	0.115		35296807	10.1038/s41380-022-01507-9	Deng et all Mol Psychiatry	BRAIN
KYNU	Q16719	6469	CIS	Depression_iPSYCH_2023	UKBB-PPP_Specific	NA,+		0.0729689	0.0729689	UKBB_PPP	UKBB_PPP	0.692278	272.758	Deepression_Wray_tall	KYNU	Transcriptome	BRAIN DLPFC	MR	PsychENCODE	TwoSampleMR	-0.03	0.02	0.115		35296807	10.1038/s41380-022-01507-9	Deng et all Mol Psychiatry	BRAIN
KYNU	Q16719	6469	CIS	Depression_iPSYCH_2023	UKBB-PPP_Specific	NA,+		0.0729689	0.0729689	UKBB_PPP	UKBB_PPP	0.692278	272.758	Deepression_Wray_tall	KYNU	Proteiome	BLOOD	MR	AGES	TwoSampleMR	0	0.01	0.858		35296807	10.1038/s41380-022-01507-9	Deng et all Mol Psychiatry	BLOOD
KYNU	Q16719	6469	CIS	Depression_iPSYCH_2023	UKBB-PPP_Specific	NA,+		0.0729689	0.0729689	UKBB_PPP	UKBB_PPP	0.692278	272.758	Deepression_Wray_tall	KYNU	Transcriptome	BLOOD	MR	GTEx	TwoSampleMR	-0.02	0.02	0.112		35296807	10.1038/s41380-022-01507-9	Deng et all Mol Psychiatry	BLOOD
KYNU	Q16719	6469	CIS	Depression_iPSYCH_2023	UKBB-PPP_Specific	NA,+		0.0729689	0.0729689	UKBB_PPP	UKBB_PPP	0.692278	272.758	Bipolar disorder	KYNU	Proteiome	BLOOD	MR	1457 MANOLIS and 1611 Pomak samples	TwoSampleMR	-0.0530964	0.0108263	9.37082e-07		34857772	10.1038/s41467-021-27387-1	Png et all Nat Commun	BLOOD
KYNU	Q16719	6469	CIS	Depression_iPSYCH_2023	UKBB-PPP_Specific	NA,+		0.0729689	0.0729689	UKBB_PPP	UKBB_PPP	0.692278	272.758	Bipolar disorder || id:ieu-a-808	KYNU	Proteiome	BLOOD	MR	1457 MANOLIS and 1611 Pomak samples	TwoSampleMR	-0.0530964	0.0108263	9.37082e-07		34857772	10.1038/s41467-021-27387-1	Png et all Nat Commun	BLOOD
KYNU	Q16719	6469	CIS	Depression_iPSYCH_2023	UKBB-PPP_Specific	NA,+		0.0729689	0.0729689	UKBB_PPP	UKBB_PPP	0.692278	272.758	SCZ.Clozuk.2018	KYNU	Transcriptome	BRAIN	SMR	PsychENCODE	SMR	0.0118948	0.0391156	0.761		30545856	10.1126/science.aat8127	Gandal et all science	BRAIN
KYNU	Q16719	6469	CIS	Depression_iPSYCH_2023	UKBB-PPP_Specific	NA,+		0.0729689	0.0729689	UKBB_PPP	UKBB_PPP	0.692278	272.758	BD.PGC.ruderferCell2018	KYNU	Transcriptome	BRAIN	SMR	PsychENCODE	SMR	0.0211287	0.0641957	0.742058		30545856	10.1126/science.aat8127	Gandal et all science	BRAIN
KYNU	Q16719	6469	CIS	Depression_iPSYCH_2023	UKBB-PPP_Specific	NA,+		0.0729689	0.0729689	UKBB_PPP	UKBB_PPP	0.692278	272.758	SCZ	KYNU	Proteiome	BLOOD	SMR	eQTLGen	SMR	0.000915354	0.0160429	0.9545		37415601	10.3389/fgene.2023.1191264	Gedik et all Front Genet	BLOOD
KYNU	Q16719	6469	CIS	Depression_iPSYCH_2023	UKBB-PPP_Specific	NA,+		0.0729689	0.0729689	UKBB_PPP	UKBB_PPP	0.692278	272.758	MDD	KYNU	Proteiome	BRAIN	SMR	BrainMeta	SMR	-0.0243504	0.0170072	0.152209		37415601	10.3389/fgene.2023.1191264	Gedik et all Front Genet	BRAIN
KYNU	Q16719	6469	CIS	Depression_iPSYCH_2023	UKBB-PPP_Specific	NA,+		0.0729689	0.0729689	UKBB_PPP	UKBB_PPP	0.692278	272.758	BIP	KYNU	Proteiome	BRAIN	SMR	BrainMeta	SMR	0.0561519	0.0384194	0.143865		37415601	10.3389/fgene.2023.1191264	Gedik et all Front Genet	BRAIN
KYNU	Q16719	6469	CIS	Depression_iPSYCH_2023	UKBB-PPP_Specific	NA,+		0.0729689	0.0729689	UKBB_PPP	UKBB_PPP	0.692278	272.758	SCZ	KYNU	Proteiome	BRAIN	SMR	BrainMeta	SMR	-0.00250311	0.0240212	0.917007		37415601	10.3389/fgene.2023.1191264	Gedik et all Front Genet	BRAIN
KYNU	Q16719	6469	CIS	Depression_iPSYCH_2023	UKBB-PPP_Specific	NA,+		0.0729689	0.0729689	UKBB_PPP	UKBB_PPP	0.692278	272.758	MDD	KYNU	Proteiome	BLOOD	SMR	eQTLGen	SMR	-0.0170318	0.0112131	0.128783		37415601	10.3389/fgene.2023.1191264	Gedik et all Front Genet	BLOOD
KYNU	Q16719	6469	CIS	Depression_iPSYCH_2023	UKBB-PPP_Specific	NA,+		0.0729689	0.0729689	UKBB_PPP	UKBB_PPP	0.692278	272.758	BIP	KYNU	Proteiome	BLOOD	SMR	eQTLGen	SMR	0.035272	0.025063	0.159328		37415601	10.3389/fgene.2023.1191264	Gedik et all Front Genet	BLOOD
KYNU	Q16719	6469	CIS	Depression_iPSYCH_2023	UKBB-PPP_Specific	NA,+		0.0729689	0.0729689	UKBB_PPP	UKBB_PPP	0.692278	272.758	SCZ	KYNU	Proteiome	BLOOD	SMR	deCODE	SMR	0.0142426	0.0210586	0.49883		37415601	10.3389/fgene.2023.1191264	Gedik et all Front Genet	BLOOD
KYNU	Q16719	6469	CIS	Depression_iPSYCH_2023	UKBB-PPP_Specific	NA,+		0.0729689	0.0729689	UKBB_PPP	UKBB_PPP	0.692278	272.758	MDD	KYNU	Proteiome	BLOOD	SMR	deCODE	SMR	0.0027933	0.0120328	0.816429		37415601	10.3389/fgene.2023.1191264	Gedik et all Front Genet	BLOOD
KYNU	Q16719	6469	CIS	Depression_iPSYCH_2023	UKBB-PPP_Specific	NA,+		0.0729689	0.0729689	UKBB_PPP	UKBB_PPP	0.692278	272.758	BIP	KYNU	Proteiome	BLOOD	SMR	deCODE	SMR	-0.0522195	0.0264447	0.0483061		37415601	10.3389/fgene.2023.1191264	Gedik et all Front Genet	BLOOD
KYNU	Q16719	6469	CIS	Depression_iPSYCH_2023	UKBB-PPP_Specific	NA,+		0.0729689	0.0729689	UKBB_PPP	UKBB_PPP	0.692278	272.758	SCZ.Clozuk.2018	KYNU	Transcriptome	BRAIN	TWAS	PsychENCODE	FUSION	0.447		0.655		30545856	10.1126/science.aat8127	Gandal et all science	BRAIN
KYNU	Q16719	6469	CIS	Depression_iPSYCH_2023	UKBB-PPP_Specific	NA,+		0.0729689	0.0729689	UKBB_PPP	UKBB_PPP	0.692278	272.758	Schizophrenia	KYNU	Proteome	plasma	MR	Yang_et_al_(34239129)	TwoSampleMR	0.139673	0.126485	0.269479		36482464	10.1186/s12916-022-02679-5	Gu X	Blood
KYNU	Q16719	6469	CIS	BIP_PGC3_noukb	UKBB-PPP_Specific	NA,+		0.155028	0.155028	UKBB_PPP	UKBB_PPP	0.737269	579.493	Bipolar disorder	KYNU	Proteome	PLASMA	MR	INTERVAL	TwoSampleMR	-0.0477189	0.0243564	0.0500905		36280454	https://doi.org/10.1016/j.biopsych.2022.08.015	Lu et al Biol Psychiatry	BLOOD
KYNU	Q16719	6469	CIS	BIP_PGC3_noukb	UKBB-PPP_Specific	NA,+		0.155028	0.155028	UKBB_PPP	UKBB_PPP	0.737269	579.493	Bipolar disorder	KYNU	Proteome	PLASMA	MR	AGES	TwoSampleMR	-0.0421715	0.0216169	0.0510734		36280454	https://doi.org/10.1016/j.biopsych.2022.08.015	Lu et al Biol Psychiatry	BLOOD
KYNU	Q16719	6469	CIS	BIP_PGC3_noukb	UKBB-PPP_Specific	NA,+		0.155028	0.155028	UKBB_PPP	UKBB_PPP	0.737269	579.493	Bipolar disorder	KYNU	Proteome	PLASMA	MR	KORAF4	TwoSampleMR	-0.0227761	0.0117703	0.0529852		36280454	https://doi.org/10.1016/j.biopsych.2022.08.015	Lu et al Biol Psychiatry	BLOOD
KYNU	Q16719	6469	CIS	BIP_PGC3_noukb	UKBB-PPP_Specific	NA,+		0.155028	0.155028	UKBB_PPP	UKBB_PPP	0.737269	579.493	Bipolar disorder	KYNU	Proteome	PLASMA	MR	FENLAND	TwoSampleMR	-0.0236847	0.0336245	0.481192		36280454	https://doi.org/10.1016/j.biopsych.2022.08.015	Lu et al Biol Psychiatry	BLOOD
KYNU	Q16719	6469	CIS	BIP_PGC3_noukb	UKBB-PPP_Specific	NA,+		0.155028	0.155028	UKBB_PPP	UKBB_PPP	0.737269	579.493	Major depressive disorder	KYNU	Proteome	PLASMA	MR	INTERVAL	TwoSampleMR	0.00217822	0.0110891	0.844275		36280454	https://doi.org/10.1016/j.biopsych.2022.08.015	Lu et al Biol Psychiatry	BLOOD
KYNU	Q16719	6469	CIS	BIP_PGC3_noukb	UKBB-PPP_Specific	NA,+		0.155028	0.155028	UKBB_PPP	UKBB_PPP	0.737269	579.493	Major depressive disorder	KYNU	Proteome	PLASMA	MR	AGES	TwoSampleMR	0.00175747	0.00984183	0.858274		36280454	https://doi.org/10.1016/j.biopsych.2022.08.015	Lu et al Biol Psychiatry	BLOOD
KYNU	Q16719	6469	CIS	BIP_PGC3_noukb	UKBB-PPP_Specific	NA,+		0.155028	0.155028	UKBB_PPP	UKBB_PPP	0.737269	579.493	Major depressive disorder	KYNU	Proteome	PLASMA	MR	KORAF4	TwoSampleMR	0.000669856	0.00535885	0.900524		36280454	https://doi.org/10.1016/j.biopsych.2022.08.015	Lu et al Biol Psychiatry	BLOOD
KYNU	Q16719	6469	CIS	BIP_PGC3_noukb	UKBB-PPP_Specific	NA,+		0.155028	0.155028	UKBB_PPP	UKBB_PPP	0.737269	579.493	Major depressive disorder	KYNU	Proteome	PLASMA	MR	FENLAND	TwoSampleMR	-0.00153675	0.0127256	0.90388		36280454	https://doi.org/10.1016/j.biopsych.2022.08.015	Lu et al Biol Psychiatry	BLOOD
KYNU	Q16719	6469	CIS	BIP_PGC3_noukb	UKBB-PPP_Specific	NA,+		0.155028	0.155028	UKBB_PPP	UKBB_PPP	0.737269	579.493	Schizophrenia	KYNU	Proteome	PLASMA	MR	INTERVAL	TwoSampleMR	0.0122787	0.0194059	0.526911		36280454	https://doi.org/10.1016/j.biopsych.2022.08.015	Lu et al Biol Psychiatry	BLOOD
KYNU	Q16719	6469	CIS	BIP_PGC3_noukb	UKBB-PPP_Specific	NA,+		0.155028	0.155028	UKBB_PPP	UKBB_PPP	0.737269	579.493	Schizophrenia	KYNU	Proteome	PLASMA	MR	AGES	TwoSampleMR	0.0105483	0.0172232	0.540244		36280454	https://doi.org/10.1016/j.biopsych.2022.08.015	Lu et al Biol Psychiatry	BLOOD
KYNU	Q16719	6469	CIS	BIP_PGC3_noukb	UKBB-PPP_Specific	NA,+		0.155028	0.155028	UKBB_PPP	UKBB_PPP	0.737269	579.493	Schizophrenia	KYNU	Proteome	PLASMA	MR	KORAF4	TwoSampleMR	0.00583861	0.00937799	0.533556		36280454	https://doi.org/10.1016/j.biopsych.2022.08.015	Lu et al Biol Psychiatry	BLOOD
KYNU	Q16719	6469	CIS	BIP_PGC3_noukb	UKBB-PPP_Specific	NA,+		0.155028	0.155028	UKBB_PPP	UKBB_PPP	0.737269	579.493	Schizophrenia	KYNU	Proteome	PLASMA	MR	FENLAND	TwoSampleMR	0.00799306	0.0122112	0.512748		36280454	https://doi.org/10.1016/j.biopsych.2022.08.015	Lu et al Biol Psychiatry	BLOOD
KYNU	Q16719	6469	CIS	BIP_PGC3_noukb	UKBB-PPP_Specific	NA,+		0.155028	0.155028	UKBB_PPP	UKBB_PPP	0.737269	579.493	Deepression_Wray_tall	KYNU	Transcriptome	BRAIN DLPFC	MR	PsychENCODE	TwoSampleMR	-0.03	0.02	0.115		35296807	10.1038/s41380-022-01507-9	Deng et all Mol Psychiatry	BRAIN
KYNU	Q16719	6469	CIS	BIP_PGC3_noukb	UKBB-PPP_Specific	NA,+		0.155028	0.155028	UKBB_PPP	UKBB_PPP	0.737269	579.493	Deepression_Wray_tall	KYNU	Transcriptome	BRAIN DLPFC	MR	PsychENCODE	TwoSampleMR	-0.03	0.02	0.115		35296807	10.1038/s41380-022-01507-9	Deng et all Mol Psychiatry	BRAIN
KYNU	Q16719	6469	CIS	BIP_PGC3_noukb	UKBB-PPP_Specific	NA,+		0.155028	0.155028	UKBB_PPP	UKBB_PPP	0.737269	579.493	Deepression_Wray_tall	KYNU	Proteiome	BLOOD	MR	AGES	TwoSampleMR	0	0.01	0.858		35296807	10.1038/s41380-022-01507-9	Deng et all Mol Psychiatry	BLOOD
KYNU	Q16719	6469	CIS	BIP_PGC3_noukb	UKBB-PPP_Specific	NA,+		0.155028	0.155028	UKBB_PPP	UKBB_PPP	0.737269	579.493	Deepression_Wray_tall	KYNU	Transcriptome	BLOOD	MR	GTEx	TwoSampleMR	-0.02	0.02	0.112		35296807	10.1038/s41380-022-01507-9	Deng et all Mol Psychiatry	BLOOD
KYNU	Q16719	6469	CIS	BIP_PGC3_noukb	UKBB-PPP_Specific	NA,+		0.155028	0.155028	UKBB_PPP	UKBB_PPP	0.737269	579.493	Bipolar disorder	KYNU	Proteiome	BLOOD	MR	1457 MANOLIS and 1611 Pomak samples	TwoSampleMR	-0.0530964	0.0108263	9.37082e-07		34857772	10.1038/s41467-021-27387-1	Png et all Nat Commun	BLOOD
KYNU	Q16719	6469	CIS	BIP_PGC3_noukb	UKBB-PPP_Specific	NA,+		0.155028	0.155028	UKBB_PPP	UKBB_PPP	0.737269	579.493	Bipolar disorder || id:ieu-a-808	KYNU	Proteiome	BLOOD	MR	1457 MANOLIS and 1611 Pomak samples	TwoSampleMR	-0.0530964	0.0108263	9.37082e-07		34857772	10.1038/s41467-021-27387-1	Png et all Nat Commun	BLOOD
KYNU	Q16719	6469	CIS	BIP_PGC3_noukb	UKBB-PPP_Specific	NA,+		0.155028	0.155028	UKBB_PPP	UKBB_PPP	0.737269	579.493	SCZ.Clozuk.2018	KYNU	Transcriptome	BRAIN	SMR	PsychENCODE	SMR	0.0118948	0.0391156	0.761		30545856	10.1126/science.aat8127	Gandal et all science	BRAIN
KYNU	Q16719	6469	CIS	BIP_PGC3_noukb	UKBB-PPP_Specific	NA,+		0.155028	0.155028	UKBB_PPP	UKBB_PPP	0.737269	579.493	BD.PGC.ruderferCell2018	KYNU	Transcriptome	BRAIN	SMR	PsychENCODE	SMR	0.0211287	0.0641957	0.742058		30545856	10.1126/science.aat8127	Gandal et all science	BRAIN
KYNU	Q16719	6469	CIS	BIP_PGC3_noukb	UKBB-PPP_Specific	NA,+		0.155028	0.155028	UKBB_PPP	UKBB_PPP	0.737269	579.493	SCZ	KYNU	Proteiome	BLOOD	SMR	eQTLGen	SMR	0.000915354	0.0160429	0.9545		37415601	10.3389/fgene.2023.1191264	Gedik et all Front Genet	BLOOD
KYNU	Q16719	6469	CIS	BIP_PGC3_noukb	UKBB-PPP_Specific	NA,+		0.155028	0.155028	UKBB_PPP	UKBB_PPP	0.737269	579.493	MDD	KYNU	Proteiome	BRAIN	SMR	BrainMeta	SMR	-0.0243504	0.0170072	0.152209		37415601	10.3389/fgene.2023.1191264	Gedik et all Front Genet	BRAIN
KYNU	Q16719	6469	CIS	BIP_PGC3_noukb	UKBB-PPP_Specific	NA,+		0.155028	0.155028	UKBB_PPP	UKBB_PPP	0.737269	579.493	BIP	KYNU	Proteiome	BRAIN	SMR	BrainMeta	SMR	0.0561519	0.0384194	0.143865		37415601	10.3389/fgene.2023.1191264	Gedik et all Front Genet	BRAIN
KYNU	Q16719	6469	CIS	BIP_PGC3_noukb	UKBB-PPP_Specific	NA,+		0.155028	0.155028	UKBB_PPP	UKBB_PPP	0.737269	579.493	SCZ	KYNU	Proteiome	BRAIN	SMR	BrainMeta	SMR	-0.00250311	0.0240212	0.917007		37415601	10.3389/fgene.2023.1191264	Gedik et all Front Genet	BRAIN
KYNU	Q16719	6469	CIS	BIP_PGC3_noukb	UKBB-PPP_Specific	NA,+		0.155028	0.155028	UKBB_PPP	UKBB_PPP	0.737269	579.493	MDD	KYNU	Proteiome	BLOOD	SMR	eQTLGen	SMR	-0.0170318	0.0112131	0.128783		37415601	10.3389/fgene.2023.1191264	Gedik et all Front Genet	BLOOD
KYNU	Q16719	6469	CIS	BIP_PGC3_noukb	UKBB-PPP_Specific	NA,+		0.155028	0.155028	UKBB_PPP	UKBB_PPP	0.737269	579.493	BIP	KYNU	Proteiome	BLOOD	SMR	eQTLGen	SMR	0.035272	0.025063	0.159328		37415601	10.3389/fgene.2023.1191264	Gedik et all Front Genet	BLOOD
KYNU	Q16719	6469	CIS	BIP_PGC3_noukb	UKBB-PPP_Specific	NA,+		0.155028	0.155028	UKBB_PPP	UKBB_PPP	0.737269	579.493	SCZ	KYNU	Proteiome	BLOOD	SMR	deCODE	SMR	0.0142426	0.0210586	0.49883		37415601	10.3389/fgene.2023.1191264	Gedik et all Front Genet	BLOOD
KYNU	Q16719	6469	CIS	BIP_PGC3_noukb	UKBB-PPP_Specific	NA,+		0.155028	0.155028	UKBB_PPP	UKBB_PPP	0.737269	579.493	MDD	KYNU	Proteiome	BLOOD	SMR	deCODE	SMR	0.0027933	0.0120328	0.816429		37415601	10.3389/fgene.2023.1191264	Gedik et all Front Genet	BLOOD
KYNU	Q16719	6469	CIS	BIP_PGC3_noukb	UKBB-PPP_Specific	NA,+		0.155028	0.155028	UKBB_PPP	UKBB_PPP	0.737269	579.493	BIP	KYNU	Proteiome	BLOOD	SMR	deCODE	SMR	-0.0522195	0.0264447	0.0483061		37415601	10.3389/fgene.2023.1191264	Gedik et all Front Genet	BLOOD
KYNU	Q16719	6469	CIS	BIP_PGC3_noukb	UKBB-PPP_Specific	NA,+		0.155028	0.155028	UKBB_PPP	UKBB_PPP	0.737269	579.493	SCZ.Clozuk.2018	KYNU	Transcriptome	BRAIN	TWAS	PsychENCODE	FUSION	0.447		0.655		30545856	10.1126/science.aat8127	Gandal et all science	BRAIN
KYNU	Q16719	6469	CIS	BIP_PGC3_noukb	UKBB-PPP_Specific	NA,+		0.155028	0.155028	UKBB_PPP	UKBB_PPP	0.737269	579.493	Schizophrenia	KYNU	Proteome	plasma	MR	Yang_et_al_(34239129)	TwoSampleMR	0.139673	0.126485	0.269479		36482464	10.1186/s12916-022-02679-5	Gu X	Blood
KYNU	Q16719	6469	CIS	Cognition_Meta	UKBB-PPP_Specific	NA,+		0.606605	0.606605	UKBB_PPP	UKBB_PPP	1.26605	2267.49	Bipolar disorder	KYNU	Proteome	PLASMA	MR	INTERVAL	TwoSampleMR	-0.0477189	0.0243564	0.0500905		36280454	https://doi.org/10.1016/j.biopsych.2022.08.015	Lu et al Biol Psychiatry	BLOOD
KYNU	Q16719	6469	CIS	Cognition_Meta	UKBB-PPP_Specific	NA,+		0.606605	0.606605	UKBB_PPP	UKBB_PPP	1.26605	2267.49	Bipolar disorder	KYNU	Proteome	PLASMA	MR	AGES	TwoSampleMR	-0.0421715	0.0216169	0.0510734		36280454	https://doi.org/10.1016/j.biopsych.2022.08.015	Lu et al Biol Psychiatry	BLOOD
KYNU	Q16719	6469	CIS	Cognition_Meta	UKBB-PPP_Specific	NA,+		0.606605	0.606605	UKBB_PPP	UKBB_PPP	1.26605	2267.49	Bipolar disorder	KYNU	Proteome	PLASMA	MR	KORAF4	TwoSampleMR	-0.0227761	0.0117703	0.0529852		36280454	https://doi.org/10.1016/j.biopsych.2022.08.015	Lu et al Biol Psychiatry	BLOOD
KYNU	Q16719	6469	CIS	Cognition_Meta	UKBB-PPP_Specific	NA,+		0.606605	0.606605	UKBB_PPP	UKBB_PPP	1.26605	2267.49	Bipolar disorder	KYNU	Proteome	PLASMA	MR	FENLAND	TwoSampleMR	-0.0236847	0.0336245	0.481192		36280454	https://doi.org/10.1016/j.biopsych.2022.08.015	Lu et al Biol Psychiatry	BLOOD
KYNU	Q16719	6469	CIS	Cognition_Meta	UKBB-PPP_Specific	NA,+		0.606605	0.606605	UKBB_PPP	UKBB_PPP	1.26605	2267.49	Major depressive disorder	KYNU	Proteome	PLASMA	MR	INTERVAL	TwoSampleMR	0.00217822	0.0110891	0.844275		36280454	https://doi.org/10.1016/j.biopsych.2022.08.015	Lu et al Biol Psychiatry	BLOOD
KYNU	Q16719	6469	CIS	Cognition_Meta	UKBB-PPP_Specific	NA,+		0.606605	0.606605	UKBB_PPP	UKBB_PPP	1.26605	2267.49	Major depressive disorder	KYNU	Proteome	PLASMA	MR	AGES	TwoSampleMR	0.00175747	0.00984183	0.858274		36280454	https://doi.org/10.1016/j.biopsych.2022.08.015	Lu et al Biol Psychiatry	BLOOD
KYNU	Q16719	6469	CIS	Cognition_Meta	UKBB-PPP_Specific	NA,+		0.606605	0.606605	UKBB_PPP	UKBB_PPP	1.26605	2267.49	Major depressive disorder	KYNU	Proteome	PLASMA	MR	KORAF4	TwoSampleMR	0.000669856	0.00535885	0.900524		36280454	https://doi.org/10.1016/j.biopsych.2022.08.015	Lu et al Biol Psychiatry	BLOOD
KYNU	Q16719	6469	CIS	Cognition_Meta	UKBB-PPP_Specific	NA,+		0.606605	0.606605	UKBB_PPP	UKBB_PPP	1.26605	2267.49	Major depressive disorder	KYNU	Proteome	PLASMA	MR	FENLAND	TwoSampleMR	-0.00153675	0.0127256	0.90388		36280454	https://doi.org/10.1016/j.biopsych.2022.08.015	Lu et al Biol Psychiatry	BLOOD
KYNU	Q16719	6469	CIS	Cognition_Meta	UKBB-PPP_Specific	NA,+		0.606605	0.606605	UKBB_PPP	UKBB_PPP	1.26605	2267.49	Schizophrenia	KYNU	Proteome	PLASMA	MR	INTERVAL	TwoSampleMR	0.0122787	0.0194059	0.526911		36280454	https://doi.org/10.1016/j.biopsych.2022.08.015	Lu et al Biol Psychiatry	BLOOD
KYNU	Q16719	6469	CIS	Cognition_Meta	UKBB-PPP_Specific	NA,+		0.606605	0.606605	UKBB_PPP	UKBB_PPP	1.26605	2267.49	Schizophrenia	KYNU	Proteome	PLASMA	MR	AGES	TwoSampleMR	0.0105483	0.0172232	0.540244		36280454	https://doi.org/10.1016/j.biopsych.2022.08.015	Lu et al Biol Psychiatry	BLOOD
KYNU	Q16719	6469	CIS	Cognition_Meta	UKBB-PPP_Specific	NA,+		0.606605	0.606605	UKBB_PPP	UKBB_PPP	1.26605	2267.49	Schizophrenia	KYNU	Proteome	PLASMA	MR	KORAF4	TwoSampleMR	0.00583861	0.00937799	0.533556		36280454	https://doi.org/10.1016/j.biopsych.2022.08.015	Lu et al Biol Psychiatry	BLOOD
KYNU	Q16719	6469	CIS	Cognition_Meta	UKBB-PPP_Specific	NA,+		0.606605	0.606605	UKBB_PPP	UKBB_PPP	1.26605	2267.49	Schizophrenia	KYNU	Proteome	PLASMA	MR	FENLAND	TwoSampleMR	0.00799306	0.0122112	0.512748		36280454	https://doi.org/10.1016/j.biopsych.2022.08.015	Lu et al Biol Psychiatry	BLOOD
KYNU	Q16719	6469	CIS	Cognition_Meta	UKBB-PPP_Specific	NA,+		0.606605	0.606605	UKBB_PPP	UKBB_PPP	1.26605	2267.49	Deepression_Wray_tall	KYNU	Transcriptome	BRAIN DLPFC	MR	PsychENCODE	TwoSampleMR	-0.03	0.02	0.115		35296807	10.1038/s41380-022-01507-9	Deng et all Mol Psychiatry	BRAIN
KYNU	Q16719	6469	CIS	Cognition_Meta	UKBB-PPP_Specific	NA,+		0.606605	0.606605	UKBB_PPP	UKBB_PPP	1.26605	2267.49	Deepression_Wray_tall	KYNU	Transcriptome	BRAIN DLPFC	MR	PsychENCODE	TwoSampleMR	-0.03	0.02	0.115		35296807	10.1038/s41380-022-01507-9	Deng et all Mol Psychiatry	BRAIN
KYNU	Q16719	6469	CIS	Cognition_Meta	UKBB-PPP_Specific	NA,+		0.606605	0.606605	UKBB_PPP	UKBB_PPP	1.26605	2267.49	Deepression_Wray_tall	KYNU	Proteiome	BLOOD	MR	AGES	TwoSampleMR	0	0.01	0.858		35296807	10.1038/s41380-022-01507-9	Deng et all Mol Psychiatry	BLOOD
KYNU	Q16719	6469	CIS	Cognition_Meta	UKBB-PPP_Specific	NA,+		0.606605	0.606605	UKBB_PPP	UKBB_PPP	1.26605	2267.49	Deepression_Wray_tall	KYNU	Transcriptome	BLOOD	MR	GTEx	TwoSampleMR	-0.02	0.02	0.112		35296807	10.1038/s41380-022-01507-9	Deng et all Mol Psychiatry	BLOOD
KYNU	Q16719	6469	CIS	Cognition_Meta	UKBB-PPP_Specific	NA,+		0.606605	0.606605	UKBB_PPP	UKBB_PPP	1.26605	2267.49	Bipolar disorder	KYNU	Proteiome	BLOOD	MR	1457 MANOLIS and 1611 Pomak samples	TwoSampleMR	-0.0530964	0.0108263	9.37082e-07		34857772	10.1038/s41467-021-27387-1	Png et all Nat Commun	BLOOD
KYNU	Q16719	6469	CIS	Cognition_Meta	UKBB-PPP_Specific	NA,+		0.606605	0.606605	UKBB_PPP	UKBB_PPP	1.26605	2267.49	Bipolar disorder || id:ieu-a-808	KYNU	Proteiome	BLOOD	MR	1457 MANOLIS and 1611 Pomak samples	TwoSampleMR	-0.0530964	0.0108263	9.37082e-07		34857772	10.1038/s41467-021-27387-1	Png et all Nat Commun	BLOOD
KYNU	Q16719	6469	CIS	Cognition_Meta	UKBB-PPP_Specific	NA,+		0.606605	0.606605	UKBB_PPP	UKBB_PPP	1.26605	2267.49	SCZ.Clozuk.2018	KYNU	Transcriptome	BRAIN	SMR	PsychENCODE	SMR	0.0118948	0.0391156	0.761		30545856	10.1126/science.aat8127	Gandal et all science	BRAIN
KYNU	Q16719	6469	CIS	Cognition_Meta	UKBB-PPP_Specific	NA,+		0.606605	0.606605	UKBB_PPP	UKBB_PPP	1.26605	2267.49	BD.PGC.ruderferCell2018	KYNU	Transcriptome	BRAIN	SMR	PsychENCODE	SMR	0.0211287	0.0641957	0.742058		30545856	10.1126/science.aat8127	Gandal et all science	BRAIN
KYNU	Q16719	6469	CIS	Cognition_Meta	UKBB-PPP_Specific	NA,+		0.606605	0.606605	UKBB_PPP	UKBB_PPP	1.26605	2267.49	SCZ	KYNU	Proteiome	BLOOD	SMR	eQTLGen	SMR	0.000915354	0.0160429	0.9545		37415601	10.3389/fgene.2023.1191264	Gedik et all Front Genet	BLOOD
KYNU	Q16719	6469	CIS	Cognition_Meta	UKBB-PPP_Specific	NA,+		0.606605	0.606605	UKBB_PPP	UKBB_PPP	1.26605	2267.49	MDD	KYNU	Proteiome	BRAIN	SMR	BrainMeta	SMR	-0.0243504	0.0170072	0.152209		37415601	10.3389/fgene.2023.1191264	Gedik et all Front Genet	BRAIN
