## Supplementary Table 3 for "Large-Scale Mendelian Randomization Study Reveals Circulating Blood-based Proteomic Biomarkers for Psychopathology and Cognitive Task Performance" (part 70 of 139)

### Sheet: Supplementary_Table_3b (continued)
Supplementary Table 3b: comparison of current MR analyses with prior Transcriptome-Wide Association Studies (TWAS), Summary-data-based Mendelian Randomization (SMR), or Mendelian Randomization (MR) analyses pertaining to specific psychiatric disorders and cognitive ability
KYNU	Q16719	6469	CIS	Cognition_Meta	UKBB-PPP_Specific	NA,+		0.606605	0.606605	UKBB_PPP	UKBB_PPP	1.26605	2267.49	BIP	KYNU	Proteiome	BRAIN	SMR	BrainMeta	SMR	0.0561519	0.0384194	0.143865		37415601	10.3389/fgene.2023.1191264	Gedik et all Front Genet	BRAIN
KYNU	Q16719	6469	CIS	Cognition_Meta	UKBB-PPP_Specific	NA,+		0.606605	0.606605	UKBB_PPP	UKBB_PPP	1.26605	2267.49	SCZ	KYNU	Proteiome	BRAIN	SMR	BrainMeta	SMR	-0.00250311	0.0240212	0.917007		37415601	10.3389/fgene.2023.1191264	Gedik et all Front Genet	BRAIN
KYNU	Q16719	6469	CIS	Cognition_Meta	UKBB-PPP_Specific	NA,+		0.606605	0.606605	UKBB_PPP	UKBB_PPP	1.26605	2267.49	MDD	KYNU	Proteiome	BLOOD	SMR	eQTLGen	SMR	-0.0170318	0.0112131	0.128783		37415601	10.3389/fgene.2023.1191264	Gedik et all Front Genet	BLOOD
KYNU	Q16719	6469	CIS	Cognition_Meta	UKBB-PPP_Specific	NA,+		0.606605	0.606605	UKBB_PPP	UKBB_PPP	1.26605	2267.49	BIP	KYNU	Proteiome	BLOOD	SMR	eQTLGen	SMR	0.035272	0.025063	0.159328		37415601	10.3389/fgene.2023.1191264	Gedik et all Front Genet	BLOOD
KYNU	Q16719	6469	CIS	Cognition_Meta	UKBB-PPP_Specific	NA,+		0.606605	0.606605	UKBB_PPP	UKBB_PPP	1.26605	2267.49	SCZ	KYNU	Proteiome	BLOOD	SMR	deCODE	SMR	0.0142426	0.0210586	0.49883		37415601	10.3389/fgene.2023.1191264	Gedik et all Front Genet	BLOOD
KYNU	Q16719	6469	CIS	Cognition_Meta	UKBB-PPP_Specific	NA,+		0.606605	0.606605	UKBB_PPP	UKBB_PPP	1.26605	2267.49	MDD	KYNU	Proteiome	BLOOD	SMR	deCODE	SMR	0.0027933	0.0120328	0.816429		37415601	10.3389/fgene.2023.1191264	Gedik et all Front Genet	BLOOD
KYNU	Q16719	6469	CIS	Cognition_Meta	UKBB-PPP_Specific	NA,+		0.606605	0.606605	UKBB_PPP	UKBB_PPP	1.26605	2267.49	BIP	KYNU	Proteiome	BLOOD	SMR	deCODE	SMR	-0.0522195	0.0264447	0.0483061		37415601	10.3389/fgene.2023.1191264	Gedik et all Front Genet	BLOOD
KYNU	Q16719	6469	CIS	Cognition_Meta	UKBB-PPP_Specific	NA,+		0.606605	0.606605	UKBB_PPP	UKBB_PPP	1.26605	2267.49	SCZ.Clozuk.2018	KYNU	Transcriptome	BRAIN	TWAS	PsychENCODE	FUSION	0.447		0.655		30545856	10.1126/science.aat8127	Gandal et all science	BRAIN
KYNU	Q16719	6469	CIS	Cognition_Meta	UKBB-PPP_Specific	NA,+		0.606605	0.606605	UKBB_PPP	UKBB_PPP	1.26605	2267.49	Schizophrenia	KYNU	Proteome	plasma	MR	Yang_et_al_(34239129)	TwoSampleMR	0.139673	0.126485	0.269479		36482464	10.1186/s12916-022-02679-5	Gu X	Blood
KYNU	Q16719	6469	CIS	PGC3_SCZ_NoUKB	UKBB-PPP_Specific	NA,-		0.847475	0.847475	UKBB_PPP	UKBB_PPP	1.37913	3167.86	Bipolar disorder	KYNU	Proteome	PLASMA	MR	INTERVAL	TwoSampleMR	-0.0477189	0.0243564	0.0500905		36280454	https://doi.org/10.1016/j.biopsych.2022.08.015	Lu et al Biol Psychiatry	BLOOD
KYNU	Q16719	6469	CIS	PGC3_SCZ_NoUKB	UKBB-PPP_Specific	NA,-		0.847475	0.847475	UKBB_PPP	UKBB_PPP	1.37913	3167.86	Bipolar disorder	KYNU	Proteome	PLASMA	MR	AGES	TwoSampleMR	-0.0421715	0.0216169	0.0510734		36280454	https://doi.org/10.1016/j.biopsych.2022.08.015	Lu et al Biol Psychiatry	BLOOD
KYNU	Q16719	6469	CIS	PGC3_SCZ_NoUKB	UKBB-PPP_Specific	NA,-		0.847475	0.847475	UKBB_PPP	UKBB_PPP	1.37913	3167.86	Bipolar disorder	KYNU	Proteome	PLASMA	MR	KORAF4	TwoSampleMR	-0.0227761	0.0117703	0.0529852		36280454	https://doi.org/10.1016/j.biopsych.2022.08.015	Lu et al Biol Psychiatry	BLOOD
KYNU	Q16719	6469	CIS	PGC3_SCZ_NoUKB	UKBB-PPP_Specific	NA,-		0.847475	0.847475	UKBB_PPP	UKBB_PPP	1.37913	3167.86	Bipolar disorder	KYNU	Proteome	PLASMA	MR	FENLAND	TwoSampleMR	-0.0236847	0.0336245	0.481192		36280454	https://doi.org/10.1016/j.biopsych.2022.08.015	Lu et al Biol Psychiatry	BLOOD
KYNU	Q16719	6469	CIS	PGC3_SCZ_NoUKB	UKBB-PPP_Specific	NA,-		0.847475	0.847475	UKBB_PPP	UKBB_PPP	1.37913	3167.86	Major depressive disorder	KYNU	Proteome	PLASMA	MR	INTERVAL	TwoSampleMR	0.00217822	0.0110891	0.844275		36280454	https://doi.org/10.1016/j.biopsych.2022.08.015	Lu et al Biol Psychiatry	BLOOD
KYNU	Q16719	6469	CIS	PGC3_SCZ_NoUKB	UKBB-PPP_Specific	NA,-		0.847475	0.847475	UKBB_PPP	UKBB_PPP	1.37913	3167.86	Major depressive disorder	KYNU	Proteome	PLASMA	MR	AGES	TwoSampleMR	0.00175747	0.00984183	0.858274		36280454	https://doi.org/10.1016/j.biopsych.2022.08.015	Lu et al Biol Psychiatry	BLOOD
KYNU	Q16719	6469	CIS	PGC3_SCZ_NoUKB	UKBB-PPP_Specific	NA,-		0.847475	0.847475	UKBB_PPP	UKBB_PPP	1.37913	3167.86	Major depressive disorder	KYNU	Proteome	PLASMA	MR	KORAF4	TwoSampleMR	0.000669856	0.00535885	0.900524		36280454	https://doi.org/10.1016/j.biopsych.2022.08.015	Lu et al Biol Psychiatry	BLOOD
KYNU	Q16719	6469	CIS	PGC3_SCZ_NoUKB	UKBB-PPP_Specific	NA,-		0.847475	0.847475	UKBB_PPP	UKBB_PPP	1.37913	3167.86	Major depressive disorder	KYNU	Proteome	PLASMA	MR	FENLAND	TwoSampleMR	-0.00153675	0.0127256	0.90388		36280454	https://doi.org/10.1016/j.biopsych.2022.08.015	Lu et al Biol Psychiatry	BLOOD
KYNU	Q16719	6469	CIS	PGC3_SCZ_NoUKB	UKBB-PPP_Specific	NA,-		0.847475	0.847475	UKBB_PPP	UKBB_PPP	1.37913	3167.86	Schizophrenia	KYNU	Proteome	PLASMA	MR	INTERVAL	TwoSampleMR	0.0122787	0.0194059	0.526911		36280454	https://doi.org/10.1016/j.biopsych.2022.08.015	Lu et al Biol Psychiatry	BLOOD
KYNU	Q16719	6469	CIS	PGC3_SCZ_NoUKB	UKBB-PPP_Specific	NA,-		0.847475	0.847475	UKBB_PPP	UKBB_PPP	1.37913	3167.86	Schizophrenia	KYNU	Proteome	PLASMA	MR	AGES	TwoSampleMR	0.0105483	0.0172232	0.540244		36280454	https://doi.org/10.1016/j.biopsych.2022.08.015	Lu et al Biol Psychiatry	BLOOD
KYNU	Q16719	6469	CIS	PGC3_SCZ_NoUKB	UKBB-PPP_Specific	NA,-		0.847475	0.847475	UKBB_PPP	UKBB_PPP	1.37913	3167.86	Schizophrenia	KYNU	Proteome	PLASMA	MR	KORAF4	TwoSampleMR	0.00583861	0.00937799	0.533556		36280454	https://doi.org/10.1016/j.biopsych.2022.08.015	Lu et al Biol Psychiatry	BLOOD
KYNU	Q16719	6469	CIS	PGC3_SCZ_NoUKB	UKBB-PPP_Specific	NA,-		0.847475	0.847475	UKBB_PPP	UKBB_PPP	1.37913	3167.86	Schizophrenia	KYNU	Proteome	PLASMA	MR	FENLAND	TwoSampleMR	0.00799306	0.0122112	0.512748		36280454	https://doi.org/10.1016/j.biopsych.2022.08.015	Lu et al Biol Psychiatry	BLOOD
KYNU	Q16719	6469	CIS	PGC3_SCZ_NoUKB	UKBB-PPP_Specific	NA,-		0.847475	0.847475	UKBB_PPP	UKBB_PPP	1.37913	3167.86	Deepression_Wray_tall	KYNU	Transcriptome	BRAIN DLPFC	MR	PsychENCODE	TwoSampleMR	-0.03	0.02	0.115		35296807	10.1038/s41380-022-01507-9	Deng et all Mol Psychiatry	BRAIN
KYNU	Q16719	6469	CIS	PGC3_SCZ_NoUKB	UKBB-PPP_Specific	NA,-		0.847475	0.847475	UKBB_PPP	UKBB_PPP	1.37913	3167.86	Deepression_Wray_tall	KYNU	Transcriptome	BRAIN DLPFC	MR	PsychENCODE	TwoSampleMR	-0.03	0.02	0.115		35296807	10.1038/s41380-022-01507-9	Deng et all Mol Psychiatry	BRAIN
KYNU	Q16719	6469	CIS	PGC3_SCZ_NoUKB	UKBB-PPP_Specific	NA,-		0.847475	0.847475	UKBB_PPP	UKBB_PPP	1.37913	3167.86	Deepression_Wray_tall	KYNU	Proteiome	BLOOD	MR	AGES	TwoSampleMR	0	0.01	0.858		35296807	10.1038/s41380-022-01507-9	Deng et all Mol Psychiatry	BLOOD
KYNU	Q16719	6469	CIS	PGC3_SCZ_NoUKB	UKBB-PPP_Specific	NA,-		0.847475	0.847475	UKBB_PPP	UKBB_PPP	1.37913	3167.86	Deepression_Wray_tall	KYNU	Transcriptome	BLOOD	MR	GTEx	TwoSampleMR	-0.02	0.02	0.112		35296807	10.1038/s41380-022-01507-9	Deng et all Mol Psychiatry	BLOOD
KYNU	Q16719	6469	CIS	PGC3_SCZ_NoUKB	UKBB-PPP_Specific	NA,-		0.847475	0.847475	UKBB_PPP	UKBB_PPP	1.37913	3167.86	Bipolar disorder	KYNU	Proteiome	BLOOD	MR	1457 MANOLIS and 1611 Pomak samples	TwoSampleMR	-0.0530964	0.0108263	9.37082e-07		34857772	10.1038/s41467-021-27387-1	Png et all Nat Commun	BLOOD
KYNU	Q16719	6469	CIS	PGC3_SCZ_NoUKB	UKBB-PPP_Specific	NA,-		0.847475	0.847475	UKBB_PPP	UKBB_PPP	1.37913	3167.86	Bipolar disorder || id:ieu-a-808	KYNU	Proteiome	BLOOD	MR	1457 MANOLIS and 1611 Pomak samples	TwoSampleMR	-0.0530964	0.0108263	9.37082e-07		34857772	10.1038/s41467-021-27387-1	Png et all Nat Commun	BLOOD
KYNU	Q16719	6469	CIS	PGC3_SCZ_NoUKB	UKBB-PPP_Specific	NA,-		0.847475	0.847475	UKBB_PPP	UKBB_PPP	1.37913	3167.86	SCZ.Clozuk.2018	KYNU	Transcriptome	BRAIN	SMR	PsychENCODE	SMR	0.0118948	0.0391156	0.761		30545856	10.1126/science.aat8127	Gandal et all science	BRAIN
KYNU	Q16719	6469	CIS	PGC3_SCZ_NoUKB	UKBB-PPP_Specific	NA,-		0.847475	0.847475	UKBB_PPP	UKBB_PPP	1.37913	3167.86	BD.PGC.ruderferCell2018	KYNU	Transcriptome	BRAIN	SMR	PsychENCODE	SMR	0.0211287	0.0641957	0.742058		30545856	10.1126/science.aat8127	Gandal et all science	BRAIN
KYNU	Q16719	6469	CIS	PGC3_SCZ_NoUKB	UKBB-PPP_Specific	NA,-		0.847475	0.847475	UKBB_PPP	UKBB_PPP	1.37913	3167.86	SCZ	KYNU	Proteiome	BLOOD	SMR	eQTLGen	SMR	0.000915354	0.0160429	0.9545		37415601	10.3389/fgene.2023.1191264	Gedik et all Front Genet	BLOOD
KYNU	Q16719	6469	CIS	PGC3_SCZ_NoUKB	UKBB-PPP_Specific	NA,-		0.847475	0.847475	UKBB_PPP	UKBB_PPP	1.37913	3167.86	MDD	KYNU	Proteiome	BRAIN	SMR	BrainMeta	SMR	-0.0243504	0.0170072	0.152209		37415601	10.3389/fgene.2023.1191264	Gedik et all Front Genet	BRAIN
KYNU	Q16719	6469	CIS	PGC3_SCZ_NoUKB	UKBB-PPP_Specific	NA,-		0.847475	0.847475	UKBB_PPP	UKBB_PPP	1.37913	3167.86	BIP	KYNU	Proteiome	BRAIN	SMR	BrainMeta	SMR	0.0561519	0.0384194	0.143865		37415601	10.3389/fgene.2023.1191264	Gedik et all Front Genet	BRAIN
KYNU	Q16719	6469	CIS	PGC3_SCZ_NoUKB	UKBB-PPP_Specific	NA,-		0.847475	0.847475	UKBB_PPP	UKBB_PPP	1.37913	3167.86	SCZ	KYNU	Proteiome	BRAIN	SMR	BrainMeta	SMR	-0.00250311	0.0240212	0.917007		37415601	10.3389/fgene.2023.1191264	Gedik et all Front Genet	BRAIN
KYNU	Q16719	6469	CIS	PGC3_SCZ_NoUKB	UKBB-PPP_Specific	NA,-		0.847475	0.847475	UKBB_PPP	UKBB_PPP	1.37913	3167.86	MDD	KYNU	Proteiome	BLOOD	SMR	eQTLGen	SMR	-0.0170318	0.0112131	0.128783		37415601	10.3389/fgene.2023.1191264	Gedik et all Front Genet	BLOOD
KYNU	Q16719	6469	CIS	PGC3_SCZ_NoUKB	UKBB-PPP_Specific	NA,-		0.847475	0.847475	UKBB_PPP	UKBB_PPP	1.37913	3167.86	BIP	KYNU	Proteiome	BLOOD	SMR	eQTLGen	SMR	0.035272	0.025063	0.159328		37415601	10.3389/fgene.2023.1191264	Gedik et all Front Genet	BLOOD
KYNU	Q16719	6469	CIS	PGC3_SCZ_NoUKB	UKBB-PPP_Specific	NA,-		0.847475	0.847475	UKBB_PPP	UKBB_PPP	1.37913	3167.86	SCZ	KYNU	Proteiome	BLOOD	SMR	deCODE	SMR	0.0142426	0.0210586	0.49883		37415601	10.3389/fgene.2023.1191264	Gedik et all Front Genet	BLOOD
KYNU	Q16719	6469	CIS	PGC3_SCZ_NoUKB	UKBB-PPP_Specific	NA,-		0.847475	0.847475	UKBB_PPP	UKBB_PPP	1.37913	3167.86	MDD	KYNU	Proteiome	BLOOD	SMR	deCODE	SMR	0.0027933	0.0120328	0.816429		37415601	10.3389/fgene.2023.1191264	Gedik et all Front Genet	BLOOD
KYNU	Q16719	6469	CIS	PGC3_SCZ_NoUKB	UKBB-PPP_Specific	NA,-		0.847475	0.847475	UKBB_PPP	UKBB_PPP	1.37913	3167.86	BIP	KYNU	Proteiome	BLOOD	SMR	deCODE	SMR	-0.0522195	0.0264447	0.0483061		37415601	10.3389/fgene.2023.1191264	Gedik et all Front Genet	BLOOD
KYNU	Q16719	6469	CIS	PGC3_SCZ_NoUKB	UKBB-PPP_Specific	NA,-		0.847475	0.847475	UKBB_PPP	UKBB_PPP	1.37913	3167.86	SCZ.Clozuk.2018	KYNU	Transcriptome	BRAIN	TWAS	PsychENCODE	FUSION	0.447		0.655		30545856	10.1126/science.aat8127	Gandal et all science	BRAIN
KYNU	Q16719	6469	CIS	PGC3_SCZ_NoUKB	UKBB-PPP_Specific	NA,-		0.847475	0.847475	UKBB_PPP	UKBB_PPP	1.37913	3167.86	Schizophrenia	KYNU	Proteome	plasma	MR	Yang_et_al_(34239129)	TwoSampleMR	0.139673	0.126485	0.269479		36482464	10.1186/s12916-022-02679-5	Gu X	Blood
L3HYPDH	Q96EM0	20488	TRANS	BIP_PGC3_noukb	UKBB-PPP_Specific	NA,-		0.0580437	0.0580437	UKBB_PPP	UKBB_PPP	0.29927	395.336	SCZ_PGC3	L3HYPDH	Transcriptome	DLPFC	MR	CMC+GTEX	MendelianRandomization			0.053365		35460606	10.1016/j.ajhg.2022.04.004	Jiang eet all Am J Hum Genet	BRAIN
L3HYPDH	Q96EM0	20488	TRANS	BIP_PGC3_noukb	UKBB-PPP_Specific	NA,-		0.0580437	0.0580437	UKBB_PPP	UKBB_PPP	0.29927	395.336	SCZ_PGC3	L3HYPDH	Transcriptome	DLPFC	MR	CMC+GTEX	MendelianRandomization			0.262297		35460606	10.1016/j.ajhg.2022.04.004	Jiang eet all Am J Hum Genet	BRAIN
L3HYPDH	Q96EM0	20488	TRANS	BIP_PGC3_noukb	UKBB-PPP_Specific	NA,-		0.0580437	0.0580437	UKBB_PPP	UKBB_PPP	0.29927	395.336	SCZ_PGC3	L3HYPDH	Transcriptome	DLPFC	MR	CMC+GTEX	MendelianRandomization			0		35460606	10.1016/j.ajhg.2022.04.004	Jiang eet all Am J Hum Genet	BRAIN
L3HYPDH	Q96EM0	20488	TRANS	BIP_PGC3_noukb	UKBB-PPP_Specific	NA,-		0.0580437	0.0580437	UKBB_PPP	UKBB_PPP	0.29927	395.336	SCZ_PGC3	L3HYPDH	Transcriptome	DLPFC	MR	CMC+GTEX	EMIC			0.409652		35460606	10.1016/j.ajhg.2022.04.004	Jiang eet all Am J Hum Genet	BRAIN
L3HYPDH	Q96EM0	20488	TRANS	BIP_PGC3_noukb	UKBB-PPP_Specific	NA,-		0.0580437	0.0580437	UKBB_PPP	UKBB_PPP	0.29927	395.336	BIP_2019_Stahl_etall	L3HYPDH	Transcriptome	DLPFC	MR	CMC+GTEX	MendelianRandomization			0.0160357		35460606	10.1016/j.ajhg.2022.04.004	Jiang eet all Am J Hum Genet	BRAIN
L3HYPDH	Q96EM0	20488	TRANS	BIP_PGC3_noukb	UKBB-PPP_Specific	NA,-		0.0580437	0.0580437	UKBB_PPP	UKBB_PPP	0.29927	395.336	BIP_2019_Stahl_etall	L3HYPDH	Transcriptome	DLPFC	MR	CMC+GTEX	MendelianRandomization			0.00475192		35460606	10.1016/j.ajhg.2022.04.004	Jiang eet all Am J Hum Genet	BRAIN
L3HYPDH	Q96EM0	20488	TRANS	BIP_PGC3_noukb	UKBB-PPP_Specific	NA,-		0.0580437	0.0580437	UKBB_PPP	UKBB_PPP	0.29927	395.336	BIP_2019_Stahl_etall	L3HYPDH	Transcriptome	DLPFC	MR	CMC+GTEX	MendelianRandomization			0.14631		35460606	10.1016/j.ajhg.2022.04.004	Jiang eet all Am J Hum Genet	BRAIN
L3HYPDH	Q96EM0	20488	TRANS	BIP_PGC3_noukb	UKBB-PPP_Specific	NA,-		0.0580437	0.0580437	UKBB_PPP	UKBB_PPP	0.29927	395.336	BIP_2019_Stahl_etall	L3HYPDH	Transcriptome	DLPFC	MR	CMC+GTEX	EMIC			0.0514734		35460606	10.1016/j.ajhg.2022.04.004	Jiang eet all Am J Hum Genet	BRAIN
L3HYPDH	Q96EM0	20488	TRANS	BIP_PGC3_noukb	UKBB-PPP_Specific	NA,-		0.0580437	0.0580437	UKBB_PPP	UKBB_PPP	0.29927	395.336	Deepression_Wray_tall	L3HYPDH	Proteiome	BRAIN DLPFC	MR	ROS/MAP	TwoSampleMR	0	0.03	0.892		35296807	10.1038/s41380-022-01507-9	Deng et all Mol Psychiatry	BRAIN
L3HYPDH	Q96EM0	20488	TRANS	BIP_PGC3_noukb	UKBB-PPP_Specific	NA,-		0.0580437	0.0580437	UKBB_PPP	UKBB_PPP	0.29927	395.336	Deepression_Wray_tall	L3HYPDH	Transcriptome	BRAIN DLPFC	MR	PsychENCODE	TwoSampleMR	0	0.01	0.682		35296807	10.1038/s41380-022-01507-9	Deng et all Mol Psychiatry	BRAIN
L3HYPDH	Q96EM0	20488	TRANS	BIP_PGC3_noukb	UKBB-PPP_Specific	NA,-		0.0580437	0.0580437	UKBB_PPP	UKBB_PPP	0.29927	395.336	Deepression_Wray_tall	L3HYPDH	Transcriptome	BLOOD	MR	GTEx	TwoSampleMR	-0.01	0.01	0.39		35296807	10.1038/s41380-022-01507-9	Deng et all Mol Psychiatry	BLOOD
L3HYPDH	Q96EM0	20488	TRANS	BIP_PGC3_noukb	UKBB-PPP_Specific	NA,-		0.0580437	0.0580437	UKBB_PPP	UKBB_PPP	0.29927	395.336	SCZ_PGC3	L3HYPDH	Transcriptome	DLPFC	SMR	CMC+GTEX	SMR	0.0430827	0.0144848	0.00293627		35460606	10.1016/j.ajhg.2022.04.004	Jiang eet all Am J Hum Genet	BRAIN
L3HYPDH	Q96EM0	20488	TRANS	BIP_PGC3_noukb	UKBB-PPP_Specific	NA,-		0.0580437	0.0580437	UKBB_PPP	UKBB_PPP	0.29927	395.336	SCZ_PGC3	L3HYPDH	Transcriptome_Transcriptlvel	DLPFC	SMR	CMC+GTEX	SMR	0.0612468	0.0206804	0.0030606		35460606	10.1016/j.ajhg.2022.04.004	Jiang eet all Am J Hum Genet	BRAIN
L3HYPDH	Q96EM0	20488	TRANS	BIP_PGC3_noukb	UKBB-PPP_Specific	NA,-		0.0580437	0.0580437	UKBB_PPP	UKBB_PPP	0.29927	395.336	SCZ_PGC3	L3HYPDH	Transcriptome_Transcriptlvel	DLPFC	SMR	CMC+GTEX	SMR	0.0571386	0.0201806	0.00463502		35460606	10.1016/j.ajhg.2022.04.004	Jiang eet all Am J Hum Genet	BRAIN
L3HYPDH	Q96EM0	20488	TRANS	BIP_PGC3_noukb	UKBB-PPP_Specific	NA,-		0.0580437	0.0580437	UKBB_PPP	UKBB_PPP	0.29927	395.336	SCZ_PGC3	L3HYPDH	Transcriptome_Transcriptlvel	DLPFC	SMR	CMC+GTEX	SMR	0.0785311	0.0281223	0.00523047		35460606	10.1016/j.ajhg.2022.04.004	Jiang eet all Am J Hum Genet	BRAIN
L3HYPDH	Q96EM0	20488	TRANS	BIP_PGC3_noukb	UKBB-PPP_Specific	NA,-		0.0580437	0.0580437	UKBB_PPP	UKBB_PPP	0.29927	395.336	SCZ_PGC3	L3HYPDH	Transcriptome_Transcriptlvel	DLPFC	SMR	CMC+GTEX	SMR	0.0303856	0.0144632	0.035651		35460606	10.1016/j.ajhg.2022.04.004	Jiang eet all Am J Hum Genet	BRAIN
L3HYPDH	Q96EM0	20488	TRANS	BIP_PGC3_noukb	UKBB-PPP_Specific	NA,-		0.0580437	0.0580437	UKBB_PPP	UKBB_PPP	0.29927	395.336	SCZ_PGC3	L3HYPDH	Transcriptome_Transcriptlvel	DLPFC	SMR	CMC+GTEX	SMR	0.066954	0.0374608	0.0738875		35460606	10.1016/j.ajhg.2022.04.004	Jiang eet all Am J Hum Genet	BRAIN
L3HYPDH	Q96EM0	20488	TRANS	BIP_PGC3_noukb	UKBB-PPP_Specific	NA,-		0.0580437	0.0580437	UKBB_PPP	UKBB_PPP	0.29927	395.336	SCZ_PGC3	L3HYPDH	Transcriptome_Transcriptlvel	DLPFC	SMR	CMC+GTEX	SMR	0.0584401	0.0358809	0.103371		35460606	10.1016/j.ajhg.2022.04.004	Jiang eet all Am J Hum Genet	BRAIN
L3HYPDH	Q96EM0	20488	TRANS	BIP_PGC3_noukb	UKBB-PPP_Specific	NA,-		0.0580437	0.0580437	UKBB_PPP	UKBB_PPP	0.29927	395.336	SCZ.Clozuk.2018	L3HYPDH	Transcriptome	BRAIN	SMR	PsychENCODE	SMR	0.0329974	0.0145318	0.0232		30545856	10.1126/science.aat8127	Gandal et all science	BRAIN
L3HYPDH	Q96EM0	20488	TRANS	BIP_PGC3_noukb	UKBB-PPP_Specific	NA,-		0.0580437	0.0580437	UKBB_PPP	UKBB_PPP	0.29927	395.336	BD.PGC.ruderferCell2018	L3HYPDH	Transcriptome	BRAIN	SMR	PsychENCODE	SMR	0.0452318	0.0222224	0.041809		30545856	10.1126/science.aat8127	Gandal et all science	BRAIN
L3HYPDH	Q96EM0	20488	TRANS	BIP_PGC3_noukb	UKBB-PPP_Specific	NA,-		0.0580437	0.0580437	UKBB_PPP	UKBB_PPP	0.29927	395.336	Depression Howard et all	L3HYPDH	Proteiome	BRAIN DPFC	SMR	ROS/MAP	SMR	-0.00410397	0.0301003	0.89155		33846625	10.1038/s41593-021-00832-6	Wingo Nat Neurosci	BRAIN
L3HYPDH	Q96EM0	20488	TRANS	BIP_PGC3_noukb	UKBB-PPP_Specific	NA,-		0.0580437	0.0580437	UKBB_PPP	UKBB_PPP	0.29927	395.336	SCZ	L3HYPDH	Proteiome	BLOOD	SMR	eQTLGen	SMR	0.0637777	0.030479	0.0363927		37415601	10.3389/fgene.2023.1191264	Gedik et all Front Genet	BLOOD
L3HYPDH	Q96EM0	20488	TRANS	BIP_PGC3_noukb	UKBB-PPP_Specific	NA,-		0.0580437	0.0580437	UKBB_PPP	UKBB_PPP	0.29927	395.336	MDD	L3HYPDH	Proteiome	BRAIN	SMR	BrainMeta	SMR	-0.00458149	0.00547594	0.402785		37415601	10.3389/fgene.2023.1191264	Gedik et all Front Genet	BRAIN
L3HYPDH	Q96EM0	20488	TRANS	BIP_PGC3_noukb	UKBB-PPP_Specific	NA,-		0.0580437	0.0580437	UKBB_PPP	UKBB_PPP	0.29927	395.336	BIP	L3HYPDH	Proteiome	BRAIN	SMR	BrainMeta	SMR	0.0197249	0.0119933	0.10004		37415601	10.3389/fgene.2023.1191264	Gedik et all Front Genet	BRAIN
L3HYPDH	Q96EM0	20488	TRANS	BIP_PGC3_noukb	UKBB-PPP_Specific	NA,-		0.0580437	0.0580437	UKBB_PPP	UKBB_PPP	0.29927	395.336	SCZ	L3HYPDH	Proteiome	BRAIN	SMR	BrainMeta	SMR	0.0213375	0.010223	0.03687		37415601	10.3389/fgene.2023.1191264	Gedik et all Front Genet	BRAIN
L3HYPDH	Q96EM0	20488	TRANS	BIP_PGC3_noukb	UKBB-PPP_Specific	NA,-		0.0580437	0.0580437	UKBB_PPP	UKBB_PPP	0.29927	395.336	MDD	L3HYPDH	Proteiome	BLOOD	SMR	eQTLGen	SMR	-0.0136822	0.016349	0.402658		37415601	10.3389/fgene.2023.1191264	Gedik et all Front Genet	BLOOD
L3HYPDH	Q96EM0	20488	TRANS	BIP_PGC3_noukb	UKBB-PPP_Specific	NA,-		0.0580437	0.0580437	UKBB_PPP	UKBB_PPP	0.29927	395.336	BIP	L3HYPDH	Proteiome	BLOOD	SMR	eQTLGen	SMR	0.0569979	0.0357762	0.11112		37415601	10.3389/fgene.2023.1191264	Gedik et all Front Genet	BLOOD
L3HYPDH	Q96EM0	20488	TRANS	BIP_PGC3_noukb	UKBB-PPP_Specific	NA,-		0.0580437	0.0580437	UKBB_PPP	UKBB_PPP	0.29927	395.336	MDD	L3HYPDH	Proteiome	BRAIN	SMR	Wingo et al., 2022, in 722 samples	SMR	-0.00785047	0.00806091	0.330109		37415601	10.3389/fgene.2023.1191264	Gedik et all Front Genet	BRAIN
L3HYPDH	Q96EM0	20488	TRANS	BIP_PGC3_noukb	UKBB-PPP_Specific	NA,-		0.0580437	0.0580437	UKBB_PPP	UKBB_PPP	0.29927	395.336	BIP	L3HYPDH	Proteiome	BRAIN	SMR	Wingo et al., 2022, in 722 samples	SMR	0.0263531	0.0176911	0.136323		37415601	10.3389/fgene.2023.1191264	Gedik et all Front Genet	BRAIN
L3HYPDH	Q96EM0	20488	TRANS	BIP_PGC3_noukb	UKBB-PPP_Specific	NA,-		0.0580437	0.0580437	UKBB_PPP	UKBB_PPP	0.29927	395.336	SCZ	L3HYPDH	Proteiome	BRAIN	SMR	Wingo et al., 2022, in 722 samples	SMR	0.0320535	0.0153473	0.0367482		37415601	10.3389/fgene.2023.1191264	Gedik et all Front Genet	BRAIN
L3HYPDH	Q96EM0	20488	TRANS	BIP_PGC3_noukb	UKBB-PPP_Specific	NA,-		0.0580437	0.0580437	UKBB_PPP	UKBB_PPP	0.29927	395.336	SCZ.Clozuk.2018	L3HYPDH	Transcriptome	BRAIN	TWAS	PsychENCODE	FUSION	3.76332		0.000168		30545856	10.1126/science.aat8127	Gandal et all science	BRAIN
L3HYPDH	Q96EM0	20488	TRANS	BIP_PGC3_noukb	UKBB-PPP_Specific	NA,-		0.0580437	0.0580437	UKBB_PPP	UKBB_PPP	0.29927	395.336	BD.PGC.ruderferCell2018	L3HYPDH	Transcriptome	BRAIN	TWAS	PsychENCODE	FUSION	1.90878		0.0563		30545856	10.1126/science.aat8127	Gandal et all science	BRAIN
L3HYPDH	Q96EM0	20488	TRANS	BIP_PGC3_noukb	UKBB-PPP_Specific	NA,-		0.0580437	0.0580437	UKBB_PPP	UKBB_PPP	0.29927	395.336	SCZ_PGC2+CLOZUK	L3HYPDH	Transcriptome	DLPFC	TWAS	Collado-Torres	FUSION	3.75539		0.000173		31174959	10.1016/j.neuron.2019.05.013	ColladoTorres_neuron_twas etal. Neuron	BRAIN
L3HYPDH	Q96EM0	20488	TRANS	BIP_PGC3_noukb	UKBB-PPP_Specific	NA,-		0.0580437	0.0580437	UKBB_PPP	UKBB_PPP	0.29927	395.336	SCZ_PGC2+CLOZUK	L3HYPDH	Transcriptome	DLPFC	TWAS	Collado-Torres	FUSION	3.2219		0.00127		31174959	10.1016/j.neuron.2019.05.013	ColladoTorres_neuron_twas etal. Neuron	BRAIN
L3HYPDH	Q96EM0	20488	TRANS	BIP_PGC3_noukb	UKBB-PPP_Specific	NA,-		0.0580437	0.0580437	UKBB_PPP	UKBB_PPP	0.29927	395.336	SCZ_PGC2+CLOZUK	L3HYPDH	Transcriptome	DLPFC	TWAS	Collado-Torres	FUSION	3.12604		0.00177		31174959	10.1016/j.neuron.2019.05.013	ColladoTorres_neuron_twas etal. Neuron	BRAIN
L3HYPDH	Q96EM0	20488	TRANS	BIP_PGC3_noukb	UKBB-PPP_Specific	NA,-		0.0580437	0.0580437	UKBB_PPP	UKBB_PPP	0.29927	395.336	SCZ_PGC2+CLOZUK	L3HYPDH	Transcriptome	DLPFC	TWAS	Collado-Torres	FUSION	2.91401		0.00357		31174959	10.1016/j.neuron.2019.05.013	ColladoTorres_neuron_twas etal. Neuron	BRAIN
L3HYPDH	Q96EM0	20488	TRANS	BIP_PGC3_noukb	UKBB-PPP_Specific	NA,-		0.0580437	0.0580437	UKBB_PPP	UKBB_PPP	0.29927	395.336	SCZ_PGC2+CLOZUK	L3HYPDH	Transcriptome	DLPFC	TWAS	Collado-Torres	FUSION	2.91		0.00361		31174959	10.1016/j.neuron.2019.05.013	ColladoTorres_neuron_twas etal. Neuron	BRAIN
L3HYPDH	Q96EM0	20488	TRANS	BIP_PGC3_noukb	UKBB-PPP_Specific	NA,-		0.0580437	0.0580437	UKBB_PPP	UKBB_PPP	0.29927	395.336	SCZ_PGC2+CLOZUK	L3HYPDH	Transcriptome	HIPPO	TWAS	Collado-Torres	FUSION	4.19062		2.78e-05		31174959	10.1016/j.neuron.2019.05.013	ColladoTorres_neuron_twas etal. Neuron	BRAIN
L3HYPDH	Q96EM0	20488	TRANS	BIP_PGC3_noukb	UKBB-PPP_Specific	NA,-		0.0580437	0.0580437	UKBB_PPP	UKBB_PPP	0.29927	395.336	SCZ_PGC2+CLOZUK	L3HYPDH	Transcriptome	HIPPO	TWAS	Collado-Torres	FUSION	4.08194		4.47e-05		31174959	10.1016/j.neuron.2019.05.013	ColladoTorres_neuron_twas etal. Neuron	BRAIN
L3HYPDH	Q96EM0	20488	TRANS	BIP_PGC3_noukb	UKBB-PPP_Specific	NA,-		0.0580437	0.0580437	UKBB_PPP	UKBB_PPP	0.29927	395.336	SCZ_PGC2	L3HYPDH	Transcriptome	HIPPO	TWAS	Collado-Torres	FUSION	3.40796		0.000654		31174959	10.1016/j.neuron.2019.05.013	ColladoTorres_neuron_twas etal. Neuron	BRAIN
L3HYPDH	Q96EM0	20488	TRANS	BIP_PGC3_noukb	UKBB-PPP_Specific	NA,-		0.0580437	0.0580437	UKBB_PPP	UKBB_PPP	0.29927	395.336	SCZ_PGC2	L3HYPDH	Transcriptome	HIPPO	TWAS	Collado-Torres	FUSION	3.39795		0.000679		31174959	10.1016/j.neuron.2019.05.013	ColladoTorres_neuron_twas etal. Neuron	BRAIN
L3HYPDH	Q96EM0	20488	TRANS	BIP_PGC3_noukb	UKBB-PPP_Specific	NA,-		0.0580437	0.0580437	UKBB_PPP	UKBB_PPP	0.29927	395.336	Depression Howard et all	L3HYPDH	Proteiome	BRAIN DPFC	PWAS	ROS/MAP	FUSION	0.00583		0.99535		33846625	10.1038/s41593-021-00832-6	Wingo Nat Neurosci	BRAIN
L3HYPDH	Q96EM0	20488	TRANS	BIP_PGC3_noukb	UKBB-PPP_Specific	NA,-		0.0580437	0.0580437	UKBB_PPP	UKBB_PPP	0.29927	395.336	Depression Howard et all	L3HYPDH	Transcriptome	BRAIN DPFC	TWAS	dPFC of 152 participants of European descent	FUSION	2.92105		0.00349		33846625	10.1038/s41593-021-00832-6	Wingo Nat Neurosci	BRAIN
L3HYPDH	Q96EM0	20488	TRANS	BIP_PGC3_noukb	UKBB-PPP_Specific	NA,-		0.0580437	0.0580437	UKBB_PPP	UKBB_PPP	0.29927	395.336	Depression Howard et all	L3HYPDH	Proteiome	BRAIN	PWAS	ROS/MAP	FUSION	-0.49321		0.622		33846625	10.1038/s41593-021-00832-6	Wingo Nat Neurosci	BRAIN
L3HYPDH	Q96EM0	20488	TRANS	BIP_PGC3_noukb	UKBB-PPP_Specific	NA,-		0.0580437	0.0580437	UKBB_PPP	UKBB_PPP	0.29927	395.336	SCZ	L3HYPDH	Transcriptome	Brain_Frontal_Cortex_BA9	TWAS	GteX	FUSION			0.000487		34416157	10.1016/j.ajhg.2021.07.011	Ayg√ºn N et al	Brain
L3HYPDH	Q96EM0	20488	TRANS	BIP_PGC3_noukb	UKBB-PPP_Specific	NA,-		0.0580437	0.0580437	UKBB_PPP	UKBB_PPP	0.29927	395.336	Schizophrenia	L3HYPDH	Transcriptome	brain caudate nucleus	TWAS	Gtex	Fusion			0.00363219		36319771	10.1038/s41593-022-01182-7	Benjamin KJM	brain caudate nucleus
L3HYPDH	Q96EM0	20488	TRANS	Cognition_Meta	UKBB-PPP_Specific	NA,+		0.612485	0.612485	UKBB_PPP	UKBB_PPP	1.18986	4171.63	SCZ_PGC3	L3HYPDH	Transcriptome	DLPFC	MR	CMC+GTEX	MendelianRandomization			0.053365		35460606	10.1016/j.ajhg.2022.04.004	Jiang eet all Am J Hum Genet	BRAIN
L3HYPDH	Q96EM0	20488	TRANS	Cognition_Meta	UKBB-PPP_Specific	NA,+		0.612485	0.612485	UKBB_PPP	UKBB_PPP	1.18986	4171.63	SCZ_PGC3	L3HYPDH	Transcriptome	DLPFC	MR	CMC+GTEX	MendelianRandomization			0.262297		35460606	10.1016/j.ajhg.2022.04.004	Jiang eet all Am J Hum Genet	BRAIN
L3HYPDH	Q96EM0	20488	TRANS	Cognition_Meta	UKBB-PPP_Specific	NA,+		0.612485	0.612485	UKBB_PPP	UKBB_PPP	1.18986	4171.63	SCZ_PGC3	L3HYPDH	Transcriptome	DLPFC	MR	CMC+GTEX	MendelianRandomization			0		35460606	10.1016/j.ajhg.2022.04.004	Jiang eet all Am J Hum Genet	BRAIN
L3HYPDH	Q96EM0	20488	TRANS	Cognition_Meta	UKBB-PPP_Specific	NA,+		0.612485	0.612485	UKBB_PPP	UKBB_PPP	1.18986	4171.63	SCZ_PGC3	L3HYPDH	Transcriptome	DLPFC	MR	CMC+GTEX	EMIC			0.409652		35460606	10.1016/j.ajhg.2022.04.004	Jiang eet all Am J Hum Genet	BRAIN
L3HYPDH	Q96EM0	20488	TRANS	Cognition_Meta	UKBB-PPP_Specific	NA,+		0.612485	0.612485	UKBB_PPP	UKBB_PPP	1.18986	4171.63	BIP_2019_Stahl_etall	L3HYPDH	Transcriptome	DLPFC	MR	CMC+GTEX	MendelianRandomization			0.0160357		35460606	10.1016/j.ajhg.2022.04.004	Jiang eet all Am J Hum Genet	BRAIN
L3HYPDH	Q96EM0	20488	TRANS	Cognition_Meta	UKBB-PPP_Specific	NA,+		0.612485	0.612485	UKBB_PPP	UKBB_PPP	1.18986	4171.63	BIP_2019_Stahl_etall	L3HYPDH	Transcriptome	DLPFC	MR	CMC+GTEX	MendelianRandomization			0.00475192		35460606	10.1016/j.ajhg.2022.04.004	Jiang eet all Am J Hum Genet	BRAIN
L3HYPDH	Q96EM0	20488	TRANS	Cognition_Meta	UKBB-PPP_Specific	NA,+		0.612485	0.612485	UKBB_PPP	UKBB_PPP	1.18986	4171.63	BIP_2019_Stahl_etall	L3HYPDH	Transcriptome	DLPFC	MR	CMC+GTEX	MendelianRandomization			0.14631		35460606	10.1016/j.ajhg.2022.04.004	Jiang eet all Am J Hum Genet	BRAIN
L3HYPDH	Q96EM0	20488	TRANS	Cognition_Meta	UKBB-PPP_Specific	NA,+		0.612485	0.612485	UKBB_PPP	UKBB_PPP	1.18986	4171.63	BIP_2019_Stahl_etall	L3HYPDH	Transcriptome	DLPFC	MR	CMC+GTEX	EMIC			0.0514734		35460606	10.1016/j.ajhg.2022.04.004	Jiang eet all Am J Hum Genet	BRAIN
L3HYPDH	Q96EM0	20488	TRANS	Cognition_Meta	UKBB-PPP_Specific	NA,+		0.612485	0.612485	UKBB_PPP	UKBB_PPP	1.18986	4171.63	Deepression_Wray_tall	L3HYPDH	Proteiome	BRAIN DLPFC	MR	ROS/MAP	TwoSampleMR	0	0.03	0.892		35296807	10.1038/s41380-022-01507-9	Deng et all Mol Psychiatry	BRAIN
L3HYPDH	Q96EM0	20488	TRANS	Cognition_Meta	UKBB-PPP_Specific	NA,+		0.612485	0.612485	UKBB_PPP	UKBB_PPP	1.18986	4171.63	Deepression_Wray_tall	L3HYPDH	Transcriptome	BRAIN DLPFC	MR	PsychENCODE	TwoSampleMR	0	0.01	0.682		35296807	10.1038/s41380-022-01507-9	Deng et all Mol Psychiatry	BRAIN
L3HYPDH	Q96EM0	20488	TRANS	Cognition_Meta	UKBB-PPP_Specific	NA,+		0.612485	0.612485	UKBB_PPP	UKBB_PPP	1.18986	4171.63	Deepression_Wray_tall	L3HYPDH	Transcriptome	BLOOD	MR	GTEx	TwoSampleMR	-0.01	0.01	0.39		35296807	10.1038/s41380-022-01507-9	Deng et all Mol Psychiatry	BLOOD
L3HYPDH	Q96EM0	20488	TRANS	Cognition_Meta	UKBB-PPP_Specific	NA,+		0.612485	0.612485	UKBB_PPP	UKBB_PPP	1.18986	4171.63	SCZ_PGC3	L3HYPDH	Transcriptome	DLPFC	SMR	CMC+GTEX	SMR	0.0430827	0.0144848	0.00293627		35460606	10.1016/j.ajhg.2022.04.004	Jiang eet all Am J Hum Genet	BRAIN
L3HYPDH	Q96EM0	20488	TRANS	Cognition_Meta	UKBB-PPP_Specific	NA,+		0.612485	0.612485	UKBB_PPP	UKBB_PPP	1.18986	4171.63	SCZ_PGC3	L3HYPDH	Transcriptome_Transcriptlvel	DLPFC	SMR	CMC+GTEX	SMR	0.0612468	0.0206804	0.0030606		35460606	10.1016/j.ajhg.2022.04.004	Jiang eet all Am J Hum Genet	BRAIN
L3HYPDH	Q96EM0	20488	TRANS	Cognition_Meta	UKBB-PPP_Specific	NA,+		0.612485	0.612485	UKBB_PPP	UKBB_PPP	1.18986	4171.63	SCZ_PGC3	L3HYPDH	Transcriptome_Transcriptlvel	DLPFC	SMR	CMC+GTEX	SMR	0.0571386	0.0201806	0.00463502		35460606	10.1016/j.ajhg.2022.04.004	Jiang eet all Am J Hum Genet	BRAIN
L3HYPDH	Q96EM0	20488	TRANS	Cognition_Meta	UKBB-PPP_Specific	NA,+		0.612485	0.612485	UKBB_PPP	UKBB_PPP	1.18986	4171.63	SCZ_PGC3	L3HYPDH	Transcriptome_Transcriptlvel	DLPFC	SMR	CMC+GTEX	SMR	0.0785311	0.0281223	0.00523047		35460606	10.1016/j.ajhg.2022.04.004	Jiang eet all Am J Hum Genet	BRAIN
L3HYPDH	Q96EM0	20488	TRANS	Cognition_Meta	UKBB-PPP_Specific	NA,+		0.612485	0.612485	UKBB_PPP	UKBB_PPP	1.18986	4171.63	SCZ_PGC3	L3HYPDH	Transcriptome_Transcriptlvel	DLPFC	SMR	CMC+GTEX	SMR	0.0303856	0.0144632	0.035651		35460606	10.1016/j.ajhg.2022.04.004	Jiang eet all Am J Hum Genet	BRAIN
L3HYPDH	Q96EM0	20488	TRANS	Cognition_Meta	UKBB-PPP_Specific	NA,+		0.612485	0.612485	UKBB_PPP	UKBB_PPP	1.18986	4171.63	SCZ_PGC3	L3HYPDH	Transcriptome_Transcriptlvel	DLPFC	SMR	CMC+GTEX	SMR	0.066954	0.0374608	0.0738875		35460606	10.1016/j.ajhg.2022.04.004	Jiang eet all Am J Hum Genet	BRAIN
L3HYPDH	Q96EM0	20488	TRANS	Cognition_Meta	UKBB-PPP_Specific	NA,+		0.612485	0.612485	UKBB_PPP	UKBB_PPP	1.18986	4171.63	SCZ_PGC3	L3HYPDH	Transcriptome_Transcriptlvel	DLPFC	SMR	CMC+GTEX	SMR	0.0584401	0.0358809	0.103371		35460606	10.1016/j.ajhg.2022.04.004	Jiang eet all Am J Hum Genet	BRAIN
L3HYPDH	Q96EM0	20488	TRANS	Cognition_Meta	UKBB-PPP_Specific	NA,+		0.612485	0.612485	UKBB_PPP	UKBB_PPP	1.18986	4171.63	SCZ.Clozuk.2018	L3HYPDH	Transcriptome	BRAIN	SMR	PsychENCODE	SMR	0.0329974	0.0145318	0.0232		30545856	10.1126/science.aat8127	Gandal et all science	BRAIN
L3HYPDH	Q96EM0	20488	TRANS	Cognition_Meta	UKBB-PPP_Specific	NA,+		0.612485	0.612485	UKBB_PPP	UKBB_PPP	1.18986	4171.63	BD.PGC.ruderferCell2018	L3HYPDH	Transcriptome	BRAIN	SMR	PsychENCODE	SMR	0.0452318	0.0222224	0.041809		30545856	10.1126/science.aat8127	Gandal et all science	BRAIN
L3HYPDH	Q96EM0	20488	TRANS	Cognition_Meta	UKBB-PPP_Specific	NA,+		0.612485	0.612485	UKBB_PPP	UKBB_PPP	1.18986	4171.63	Depression Howard et all	L3HYPDH	Proteiome	BRAIN DPFC	SMR	ROS/MAP	SMR	-0.00410397	0.0301003	0.89155		33846625	10.1038/s41593-021-00832-6	Wingo Nat Neurosci	BRAIN
L3HYPDH	Q96EM0	20488	TRANS	Cognition_Meta	UKBB-PPP_Specific	NA,+		0.612485	0.612485	UKBB_PPP	UKBB_PPP	1.18986	4171.63	SCZ	L3HYPDH	Proteiome	BLOOD	SMR	eQTLGen	SMR	0.0637777	0.030479	0.0363927		37415601	10.3389/fgene.2023.1191264	Gedik et all Front Genet	BLOOD
L3HYPDH	Q96EM0	20488	TRANS	Cognition_Meta	UKBB-PPP_Specific	NA,+		0.612485	0.612485	UKBB_PPP	UKBB_PPP	1.18986	4171.63	MDD	L3HYPDH	Proteiome	BRAIN	SMR	BrainMeta	SMR	-0.00458149	0.00547594	0.402785		37415601	10.3389/fgene.2023.1191264	Gedik et all Front Genet	BRAIN
L3HYPDH	Q96EM0	20488	TRANS	Cognition_Meta	UKBB-PPP_Specific	NA,+		0.612485	0.612485	UKBB_PPP	UKBB_PPP	1.18986	4171.63	BIP	L3HYPDH	Proteiome	BRAIN	SMR	BrainMeta	SMR	0.0197249	0.0119933	0.10004		37415601	10.3389/fgene.2023.1191264	Gedik et all Front Genet	BRAIN
L3HYPDH	Q96EM0	20488	TRANS	Cognition_Meta	UKBB-PPP_Specific	NA,+		0.612485	0.612485	UKBB_PPP	UKBB_PPP	1.18986	4171.63	SCZ	L3HYPDH	Proteiome	BRAIN	SMR	BrainMeta	SMR	0.0213375	0.010223	0.03687		37415601	10.3389/fgene.2023.1191264	Gedik et all Front Genet	BRAIN
L3HYPDH	Q96EM0	20488	TRANS	Cognition_Meta	UKBB-PPP_Specific	NA,+		0.612485	0.612485	UKBB_PPP	UKBB_PPP	1.18986	4171.63	MDD	L3HYPDH	Proteiome	BLOOD	SMR	eQTLGen	SMR	-0.0136822	0.016349	0.402658		37415601	10.3389/fgene.2023.1191264	Gedik et all Front Genet	BLOOD
L3HYPDH	Q96EM0	20488	TRANS	Cognition_Meta	UKBB-PPP_Specific	NA,+		0.612485	0.612485	UKBB_PPP	UKBB_PPP	1.18986	4171.63	BIP	L3HYPDH	Proteiome	BLOOD	SMR	eQTLGen	SMR	0.0569979	0.0357762	0.11112		37415601	10.3389/fgene.2023.1191264	Gedik et all Front Genet	BLOOD
L3HYPDH	Q96EM0	20488	TRANS	Cognition_Meta	UKBB-PPP_Specific	NA,+		0.612485	0.612485	UKBB_PPP	UKBB_PPP	1.18986	4171.63	MDD	L3HYPDH	Proteiome	BRAIN	SMR	Wingo et al., 2022, in 722 samples	SMR	-0.00785047	0.00806091	0.330109		37415601	10.3389/fgene.2023.1191264	Gedik et all Front Genet	BRAIN
L3HYPDH	Q96EM0	20488	TRANS	Cognition_Meta	UKBB-PPP_Specific	NA,+		0.612485	0.612485	UKBB_PPP	UKBB_PPP	1.18986	4171.63	BIP	L3HYPDH	Proteiome	BRAIN	SMR	Wingo et al., 2022, in 722 samples	SMR	0.0263531	0.0176911	0.136323		37415601	10.3389/fgene.2023.1191264	Gedik et all Front Genet	BRAIN
L3HYPDH	Q96EM0	20488	TRANS	Cognition_Meta	UKBB-PPP_Specific	NA,+		0.612485	0.612485	UKBB_PPP	UKBB_PPP	1.18986	4171.63	SCZ	L3HYPDH	Proteiome	BRAIN	SMR	Wingo et al., 2022, in 722 samples	SMR	0.0320535	0.0153473	0.0367482		37415601	10.3389/fgene.2023.1191264	Gedik et all Front Genet	BRAIN
L3HYPDH	Q96EM0	20488	TRANS	Cognition_Meta	UKBB-PPP_Specific	NA,+		0.612485	0.612485	UKBB_PPP	UKBB_PPP	1.18986	4171.63	SCZ.Clozuk.2018	L3HYPDH	Transcriptome	BRAIN	TWAS	PsychENCODE	FUSION	3.76332		0.000168		30545856	10.1126/science.aat8127	Gandal et all science	BRAIN
L3HYPDH	Q96EM0	20488	TRANS	Cognition_Meta	UKBB-PPP_Specific	NA,+		0.612485	0.612485	UKBB_PPP	UKBB_PPP	1.18986	4171.63	BD.PGC.ruderferCell2018	L3HYPDH	Transcriptome	BRAIN	TWAS	PsychENCODE	FUSION	1.90878		0.0563		30545856	10.1126/science.aat8127	Gandal et all science	BRAIN
L3HYPDH	Q96EM0	20488	TRANS	Cognition_Meta	UKBB-PPP_Specific	NA,+		0.612485	0.612485	UKBB_PPP	UKBB_PPP	1.18986	4171.63	SCZ_PGC2+CLOZUK	L3HYPDH	Transcriptome	DLPFC	TWAS	Collado-Torres	FUSION	3.75539		0.000173		31174959	10.1016/j.neuron.2019.05.013	ColladoTorres_neuron_twas etal. Neuron	BRAIN
L3HYPDH	Q96EM0	20488	TRANS	Cognition_Meta	UKBB-PPP_Specific	NA,+		0.612485	0.612485	UKBB_PPP	UKBB_PPP	1.18986	4171.63	SCZ_PGC2+CLOZUK	L3HYPDH	Transcriptome	DLPFC	TWAS	Collado-Torres	FUSION	3.2219		0.00127		31174959	10.1016/j.neuron.2019.05.013	ColladoTorres_neuron_twas etal. Neuron	BRAIN
L3HYPDH	Q96EM0	20488	TRANS	Cognition_Meta	UKBB-PPP_Specific	NA,+		0.612485	0.612485	UKBB_PPP	UKBB_PPP	1.18986	4171.63	SCZ_PGC2+CLOZUK	L3HYPDH	Transcriptome	DLPFC	TWAS	Collado-Torres	FUSION	3.12604		0.00177		31174959	10.1016/j.neuron.2019.05.013	ColladoTorres_neuron_twas etal. Neuron	BRAIN
L3HYPDH	Q96EM0	20488	TRANS	Cognition_Meta	UKBB-PPP_Specific	NA,+		0.612485	0.612485	UKBB_PPP	UKBB_PPP	1.18986	4171.63	SCZ_PGC2+CLOZUK	L3HYPDH	Transcriptome	DLPFC	TWAS	Collado-Torres	FUSION	2.91401		0.00357		31174959	10.1016/j.neuron.2019.05.013	ColladoTorres_neuron_twas etal. Neuron	BRAIN
L3HYPDH	Q96EM0	20488	TRANS	Cognition_Meta	UKBB-PPP_Specific	NA,+		0.612485	0.612485	UKBB_PPP	UKBB_PPP	1.18986	4171.63	SCZ_PGC2+CLOZUK	L3HYPDH	Transcriptome	DLPFC	TWAS	Collado-Torres	FUSION	2.91		0.00361		31174959	10.1016/j.neuron.2019.05.013	ColladoTorres_neuron_twas etal. Neuron	BRAIN
L3HYPDH	Q96EM0	20488	TRANS	Cognition_Meta	UKBB-PPP_Specific	NA,+		0.612485	0.612485	UKBB_PPP	UKBB_PPP	1.18986	4171.63	SCZ_PGC2+CLOZUK	L3HYPDH	Transcriptome	HIPPO	TWAS	Collado-Torres	FUSION	4.19062		2.78e-05		31174959	10.1016/j.neuron.2019.05.013	ColladoTorres_neuron_twas etal. Neuron	BRAIN
L3HYPDH	Q96EM0	20488	TRANS	Cognition_Meta	UKBB-PPP_Specific	NA,+		0.612485	0.612485	UKBB_PPP	UKBB_PPP	1.18986	4171.63	SCZ_PGC2+CLOZUK	L3HYPDH	Transcriptome	HIPPO	TWAS	Collado-Torres	FUSION	4.08194		4.47e-05		31174959	10.1016/j.neuron.2019.05.013	ColladoTorres_neuron_twas etal. Neuron	BRAIN
L3HYPDH	Q96EM0	20488	TRANS	Cognition_Meta	UKBB-PPP_Specific	NA,+		0.612485	0.612485	UKBB_PPP	UKBB_PPP	1.18986	4171.63	SCZ_PGC2	L3HYPDH	Transcriptome	HIPPO	TWAS	Collado-Torres	FUSION	3.40796		0.000654		31174959	10.1016/j.neuron.2019.05.013	ColladoTorres_neuron_twas etal. Neuron	BRAIN
L3HYPDH	Q96EM0	20488	TRANS	Cognition_Meta	UKBB-PPP_Specific	NA,+		0.612485	0.612485	UKBB_PPP	UKBB_PPP	1.18986	4171.63	SCZ_PGC2	L3HYPDH	Transcriptome	HIPPO	TWAS	Collado-Torres	FUSION	3.39795		0.000679		31174959	10.1016/j.neuron.2019.05.013	ColladoTorres_neuron_twas etal. Neuron	BRAIN
L3HYPDH	Q96EM0	20488	TRANS	Cognition_Meta	UKBB-PPP_Specific	NA,+		0.612485	0.612485	UKBB_PPP	UKBB_PPP	1.18986	4171.63	Depression Howard et all	L3HYPDH	Proteiome	BRAIN DPFC	PWAS	ROS/MAP	FUSION	0.00583		0.99535		33846625	10.1038/s41593-021-00832-6	Wingo Nat Neurosci	BRAIN
L3HYPDH	Q96EM0	20488	TRANS	Cognition_Meta	UKBB-PPP_Specific	NA,+		0.612485	0.612485	UKBB_PPP	UKBB_PPP	1.18986	4171.63	Depression Howard et all	L3HYPDH	Transcriptome	BRAIN DPFC	TWAS	dPFC of 152 participants of European descent	FUSION	2.92105		0.00349		33846625	10.1038/s41593-021-00832-6	Wingo Nat Neurosci	BRAIN
L3HYPDH	Q96EM0	20488	TRANS	Cognition_Meta	UKBB-PPP_Specific	NA,+		0.612485	0.612485	UKBB_PPP	UKBB_PPP	1.18986	4171.63	Depression Howard et all	L3HYPDH	Proteiome	BRAIN	PWAS	ROS/MAP	FUSION	-0.49321		0.622		33846625	10.1038/s41593-021-00832-6	Wingo Nat Neurosci	BRAIN
L3HYPDH	Q96EM0	20488	TRANS	Cognition_Meta	UKBB-PPP_Specific	NA,+		0.612485	0.612485	UKBB_PPP	UKBB_PPP	1.18986	4171.63	SCZ	L3HYPDH	Transcriptome	Brain_Frontal_Cortex_BA9	TWAS	GteX	FUSION			0.000487		34416157	10.1016/j.ajhg.2021.07.011	Ayg√ºn N et al	Brain
L3HYPDH	Q96EM0	20488	TRANS	Cognition_Meta	UKBB-PPP_Specific	NA,+		0.612485	0.612485	UKBB_PPP	UKBB_PPP	1.18986	4171.63	Schizophrenia	L3HYPDH	Transcriptome	brain caudate nucleus	TWAS	Gtex	Fusion			0.00363219		36319771	10.1038/s41593-022-01182-7	Benjamin KJM	brain caudate nucleus
L3HYPDH	Q96EM0	20488	TRANS	Depression_iPSYCH_2023	UKBB-PPP_Specific	NA,-		0.590317	0.590317	UKBB_PPP	UKBB_PPP	1.42779	4020.65	SCZ_PGC3	L3HYPDH	Transcriptome	DLPFC	MR	CMC+GTEX	MendelianRandomization			0.053365		35460606	10.1016/j.ajhg.2022.04.004	Jiang eet all Am J Hum Genet	BRAIN
L3HYPDH	Q96EM0	20488	TRANS	Depression_iPSYCH_2023	UKBB-PPP_Specific	NA,-		0.590317	0.590317	UKBB_PPP	UKBB_PPP	1.42779	4020.65	SCZ_PGC3	L3HYPDH	Transcriptome	DLPFC	MR	CMC+GTEX	MendelianRandomization			0.262297		35460606	10.1016/j.ajhg.2022.04.004	Jiang eet all Am J Hum Genet	BRAIN
L3HYPDH	Q96EM0	20488	TRANS	Depression_iPSYCH_2023	UKBB-PPP_Specific	NA,-		0.590317	0.590317	UKBB_PPP	UKBB_PPP	1.42779	4020.65	SCZ_PGC3	L3HYPDH	Transcriptome	DLPFC	MR	CMC+GTEX	MendelianRandomization			0		35460606	10.1016/j.ajhg.2022.04.004	Jiang eet all Am J Hum Genet	BRAIN
L3HYPDH	Q96EM0	20488	TRANS	Depression_iPSYCH_2023	UKBB-PPP_Specific	NA,-		0.590317	0.590317	UKBB_PPP	UKBB_PPP	1.42779	4020.65	SCZ_PGC3	L3HYPDH	Transcriptome	DLPFC	MR	CMC+GTEX	EMIC			0.409652		35460606	10.1016/j.ajhg.2022.04.004	Jiang eet all Am J Hum Genet	BRAIN
L3HYPDH	Q96EM0	20488	TRANS	Depression_iPSYCH_2023	UKBB-PPP_Specific	NA,-		0.590317	0.590317	UKBB_PPP	UKBB_PPP	1.42779	4020.65	BIP_2019_Stahl_etall	L3HYPDH	Transcriptome	DLPFC	MR	CMC+GTEX	MendelianRandomization			0.0160357		35460606	10.1016/j.ajhg.2022.04.004	Jiang eet all Am J Hum Genet	BRAIN
L3HYPDH	Q96EM0	20488	TRANS	Depression_iPSYCH_2023	UKBB-PPP_Specific	NA,-		0.590317	0.590317	UKBB_PPP	UKBB_PPP	1.42779	4020.65	BIP_2019_Stahl_etall	L3HYPDH	Transcriptome	DLPFC	MR	CMC+GTEX	MendelianRandomization			0.00475192		35460606	10.1016/j.ajhg.2022.04.004	Jiang eet all Am J Hum Genet	BRAIN
L3HYPDH	Q96EM0	20488	TRANS	Depression_iPSYCH_2023	UKBB-PPP_Specific	NA,-		0.590317	0.590317	UKBB_PPP	UKBB_PPP	1.42779	4020.65	BIP_2019_Stahl_etall	L3HYPDH	Transcriptome	DLPFC	MR	CMC+GTEX	MendelianRandomization			0.14631		35460606	10.1016/j.ajhg.2022.04.004	Jiang eet all Am J Hum Genet	BRAIN
L3HYPDH	Q96EM0	20488	TRANS	Depression_iPSYCH_2023	UKBB-PPP_Specific	NA,-		0.590317	0.590317	UKBB_PPP	UKBB_PPP	1.42779	4020.65	BIP_2019_Stahl_etall	L3HYPDH	Transcriptome	DLPFC	MR	CMC+GTEX	EMIC			0.0514734		35460606	10.1016/j.ajhg.2022.04.004	Jiang eet all Am J Hum Genet	BRAIN
L3HYPDH	Q96EM0	20488	TRANS	Depression_iPSYCH_2023	UKBB-PPP_Specific	NA,-		0.590317	0.590317	UKBB_PPP	UKBB_PPP	1.42779	4020.65	Deepression_Wray_tall	L3HYPDH	Proteiome	BRAIN DLPFC	MR	ROS/MAP	TwoSampleMR	0	0.03	0.892		35296807	10.1038/s41380-022-01507-9	Deng et all Mol Psychiatry	BRAIN
L3HYPDH	Q96EM0	20488	TRANS	Depression_iPSYCH_2023	UKBB-PPP_Specific	NA,-		0.590317	0.590317	UKBB_PPP	UKBB_PPP	1.42779	4020.65	Deepression_Wray_tall	L3HYPDH	Transcriptome	BRAIN DLPFC	MR	PsychENCODE	TwoSampleMR	0	0.01	0.682		35296807	10.1038/s41380-022-01507-9	Deng et all Mol Psychiatry	BRAIN
L3HYPDH	Q96EM0	20488	TRANS	Depression_iPSYCH_2023	UKBB-PPP_Specific	NA,-		0.590317	0.590317	UKBB_PPP	UKBB_PPP	1.42779	4020.65	Deepression_Wray_tall	L3HYPDH	Transcriptome	BLOOD	MR	GTEx	TwoSampleMR	-0.01	0.01	0.39		35296807	10.1038/s41380-022-01507-9	Deng et all Mol Psychiatry	BLOOD
L3HYPDH	Q96EM0	20488	TRANS	Depression_iPSYCH_2023	UKBB-PPP_Specific	NA,-		0.590317	0.590317	UKBB_PPP	UKBB_PPP	1.42779	4020.65	SCZ_PGC3	L3HYPDH	Transcriptome	DLPFC	SMR	CMC+GTEX	SMR	0.0430827	0.0144848	0.00293627		35460606	10.1016/j.ajhg.2022.04.004	Jiang eet all Am J Hum Genet	BRAIN
L3HYPDH	Q96EM0	20488	TRANS	Depression_iPSYCH_2023	UKBB-PPP_Specific	NA,-		0.590317	0.590317	UKBB_PPP	UKBB_PPP	1.42779	4020.65	SCZ_PGC3	L3HYPDH	Transcriptome_Transcriptlvel	DLPFC	SMR	CMC+GTEX	SMR	0.0612468	0.0206804	0.0030606		35460606	10.1016/j.ajhg.2022.04.004	Jiang eet all Am J Hum Genet	BRAIN
L3HYPDH	Q96EM0	20488	TRANS	Depression_iPSYCH_2023	UKBB-PPP_Specific	NA,-		0.590317	0.590317	UKBB_PPP	UKBB_PPP	1.42779	4020.65	SCZ_PGC3	L3HYPDH	Transcriptome_Transcriptlvel	DLPFC	SMR	CMC+GTEX	SMR	0.0571386	0.0201806	0.00463502		35460606	10.1016/j.ajhg.2022.04.004	Jiang eet all Am J Hum Genet	BRAIN
L3HYPDH	Q96EM0	20488	TRANS	Depression_iPSYCH_2023	UKBB-PPP_Specific	NA,-		0.590317	0.590317	UKBB_PPP	UKBB_PPP	1.42779	4020.65	SCZ_PGC3	L3HYPDH	Transcriptome_Transcriptlvel	DLPFC	SMR	CMC+GTEX	SMR	0.0785311	0.0281223	0.00523047		35460606	10.1016/j.ajhg.2022.04.004	Jiang eet all Am J Hum Genet	BRAIN
L3HYPDH	Q96EM0	20488	TRANS	Depression_iPSYCH_2023	UKBB-PPP_Specific	NA,-		0.590317	0.590317	UKBB_PPP	UKBB_PPP	1.42779	4020.65	SCZ_PGC3	L3HYPDH	Transcriptome_Transcriptlvel	DLPFC	SMR	CMC+GTEX	SMR	0.0303856	0.0144632	0.035651		35460606	10.1016/j.ajhg.2022.04.004	Jiang eet all Am J Hum Genet	BRAIN
L3HYPDH	Q96EM0	20488	TRANS	Depression_iPSYCH_2023	UKBB-PPP_Specific	NA,-		0.590317	0.590317	UKBB_PPP	UKBB_PPP	1.42779	4020.65	SCZ_PGC3	L3HYPDH	Transcriptome_Transcriptlvel	DLPFC	SMR	CMC+GTEX	SMR	0.066954	0.0374608	0.0738875		35460606	10.1016/j.ajhg.2022.04.004	Jiang eet all Am J Hum Genet	BRAIN
L3HYPDH	Q96EM0	20488	TRANS	Depression_iPSYCH_2023	UKBB-PPP_Specific	NA,-		0.590317	0.590317	UKBB_PPP	UKBB_PPP	1.42779	4020.65	SCZ_PGC3	L3HYPDH	Transcriptome_Transcriptlvel	DLPFC	SMR	CMC+GTEX	SMR	0.0584401	0.0358809	0.103371		35460606	10.1016/j.ajhg.2022.04.004	Jiang eet all Am J Hum Genet	BRAIN
L3HYPDH	Q96EM0	20488	TRANS	Depression_iPSYCH_2023	UKBB-PPP_Specific	NA,-		0.590317	0.590317	UKBB_PPP	UKBB_PPP	1.42779	4020.65	SCZ.Clozuk.2018	L3HYPDH	Transcriptome	BRAIN	SMR	PsychENCODE	SMR	0.0329974	0.0145318	0.0232		30545856	10.1126/science.aat8127	Gandal et all science	BRAIN
L3HYPDH	Q96EM0	20488	TRANS	Depression_iPSYCH_2023	UKBB-PPP_Specific	NA,-		0.590317	0.590317	UKBB_PPP	UKBB_PPP	1.42779	4020.65	BD.PGC.ruderferCell2018	L3HYPDH	Transcriptome	BRAIN	SMR	PsychENCODE	SMR	0.0452318	0.0222224	0.041809		30545856	10.1126/science.aat8127	Gandal et all science	BRAIN
L3HYPDH	Q96EM0	20488	TRANS	Depression_iPSYCH_2023	UKBB-PPP_Specific	NA,-		0.590317	0.590317	UKBB_PPP	UKBB_PPP	1.42779	4020.65	Depression Howard et all	L3HYPDH	Proteiome	BRAIN DPFC	SMR	ROS/MAP	SMR	-0.00410397	0.0301003	0.89155		33846625	10.1038/s41593-021-00832-6	Wingo Nat Neurosci	BRAIN
L3HYPDH	Q96EM0	20488	TRANS	Depression_iPSYCH_2023	UKBB-PPP_Specific	NA,-		0.590317	0.590317	UKBB_PPP	UKBB_PPP	1.42779	4020.65	SCZ	L3HYPDH	Proteiome	BLOOD	SMR	eQTLGen	SMR	0.0637777	0.030479	0.0363927		37415601	10.3389/fgene.2023.1191264	Gedik et all Front Genet	BLOOD
L3HYPDH	Q96EM0	20488	TRANS	Depression_iPSYCH_2023	UKBB-PPP_Specific	NA,-		0.590317	0.590317	UKBB_PPP	UKBB_PPP	1.42779	4020.65	MDD	L3HYPDH	Proteiome	BRAIN	SMR	BrainMeta	SMR	-0.00458149	0.00547594	0.402785		37415601	10.3389/fgene.2023.1191264	Gedik et all Front Genet	BRAIN
L3HYPDH	Q96EM0	20488	TRANS	Depression_iPSYCH_2023	UKBB-PPP_Specific	NA,-		0.590317	0.590317	UKBB_PPP	UKBB_PPP	1.42779	4020.65	BIP	L3HYPDH	Proteiome	BRAIN	SMR	BrainMeta	SMR	0.0197249	0.0119933	0.10004		37415601	10.3389/fgene.2023.1191264	Gedik et all Front Genet	BRAIN
L3HYPDH	Q96EM0	20488	TRANS	Depression_iPSYCH_2023	UKBB-PPP_Specific	NA,-		0.590317	0.590317	UKBB_PPP	UKBB_PPP	1.42779	4020.65	SCZ	L3HYPDH	Proteiome	BRAIN	SMR	BrainMeta	SMR	0.0213375	0.010223	0.03687		37415601	10.3389/fgene.2023.1191264	Gedik et all Front Genet	BRAIN
L3HYPDH	Q96EM0	20488	TRANS	Depression_iPSYCH_2023	UKBB-PPP_Specific	NA,-		0.590317	0.590317	UKBB_PPP	UKBB_PPP	1.42779	4020.65	MDD	L3HYPDH	Proteiome	BLOOD	SMR	eQTLGen	SMR	-0.0136822	0.016349	0.402658		37415601	10.3389/fgene.2023.1191264	Gedik et all Front Genet	BLOOD
L3HYPDH	Q96EM0	20488	TRANS	Depression_iPSYCH_2023	UKBB-PPP_Specific	NA,-		0.590317	0.590317	UKBB_PPP	UKBB_PPP	1.42779	4020.65	BIP	L3HYPDH	Proteiome	BLOOD	SMR	eQTLGen	SMR	0.0569979	0.0357762	0.11112		37415601	10.3389/fgene.2023.1191264	Gedik et all Front Genet	BLOOD
L3HYPDH	Q96EM0	20488	TRANS	Depression_iPSYCH_2023	UKBB-PPP_Specific	NA,-		0.590317	0.590317	UKBB_PPP	UKBB_PPP	1.42779	4020.65	MDD	L3HYPDH	Proteiome	BRAIN	SMR	Wingo et al., 2022, in 722 samples	SMR	-0.00785047	0.00806091	0.330109		37415601	10.3389/fgene.2023.1191264	Gedik et all Front Genet	BRAIN
L3HYPDH	Q96EM0	20488	TRANS	Depression_iPSYCH_2023	UKBB-PPP_Specific	NA,-		0.590317	0.590317	UKBB_PPP	UKBB_PPP	1.42779	4020.65	BIP	L3HYPDH	Proteiome	BRAIN	SMR	Wingo et al., 2022, in 722 samples	SMR	0.0263531	0.0176911	0.136323		37415601	10.3389/fgene.2023.1191264	Gedik et all Front Genet	BRAIN
L3HYPDH	Q96EM0	20488	TRANS	Depression_iPSYCH_2023	UKBB-PPP_Specific	NA,-		0.590317	0.590317	UKBB_PPP	UKBB_PPP	1.42779	4020.65	SCZ	L3HYPDH	Proteiome	BRAIN	SMR	Wingo et al., 2022, in 722 samples	SMR	0.0320535	0.0153473	0.0367482		37415601	10.3389/fgene.2023.1191264	Gedik et all Front Genet	BRAIN
L3HYPDH	Q96EM0	20488	TRANS	Depression_iPSYCH_2023	UKBB-PPP_Specific	NA,-		0.590317	0.590317	UKBB_PPP	UKBB_PPP	1.42779	4020.65	SCZ.Clozuk.2018	L3HYPDH	Transcriptome	BRAIN	TWAS	PsychENCODE	FUSION	3.76332		0.000168		30545856	10.1126/science.aat8127	Gandal et all science	BRAIN
L3HYPDH	Q96EM0	20488	TRANS	Depression_iPSYCH_2023	UKBB-PPP_Specific	NA,-		0.590317	0.590317	UKBB_PPP	UKBB_PPP	1.42779	4020.65	BD.PGC.ruderferCell2018	L3HYPDH	Transcriptome	BRAIN	TWAS	PsychENCODE	FUSION	1.90878		0.0563		30545856	10.1126/science.aat8127	Gandal et all science	BRAIN
L3HYPDH	Q96EM0	20488	TRANS	Depression_iPSYCH_2023	UKBB-PPP_Specific	NA,-		0.590317	0.590317	UKBB_PPP	UKBB_PPP	1.42779	4020.65	SCZ_PGC2+CLOZUK	L3HYPDH	Transcriptome	DLPFC	TWAS	Collado-Torres	FUSION	3.75539		0.000173		31174959	10.1016/j.neuron.2019.05.013	ColladoTorres_neuron_twas etal. Neuron	BRAIN
L3HYPDH	Q96EM0	20488	TRANS	Depression_iPSYCH_2023	UKBB-PPP_Specific	NA,-		0.590317	0.590317	UKBB_PPP	UKBB_PPP	1.42779	4020.65	SCZ_PGC2+CLOZUK	L3HYPDH	Transcriptome	DLPFC	TWAS	Collado-Torres	FUSION	3.2219		0.00127		31174959	10.1016/j.neuron.2019.05.013	ColladoTorres_neuron_twas etal. Neuron	BRAIN
L3HYPDH	Q96EM0	20488	TRANS	Depression_iPSYCH_2023	UKBB-PPP_Specific	NA,-		0.590317	0.590317	UKBB_PPP	UKBB_PPP	1.42779	4020.65	SCZ_PGC2+CLOZUK	L3HYPDH	Transcriptome	DLPFC	TWAS	Collado-Torres	FUSION	3.12604		0.00177		31174959	10.1016/j.neuron.2019.05.013	ColladoTorres_neuron_twas etal. Neuron	BRAIN
L3HYPDH	Q96EM0	20488	TRANS	Depression_iPSYCH_2023	UKBB-PPP_Specific	NA,-		0.590317	0.590317	UKBB_PPP	UKBB_PPP	1.42779	4020.65	SCZ_PGC2+CLOZUK	L3HYPDH	Transcriptome	DLPFC	TWAS	Collado-Torres	FUSION	2.91401		0.00357		31174959	10.1016/j.neuron.2019.05.013	ColladoTorres_neuron_twas etal. Neuron	BRAIN
L3HYPDH	Q96EM0	20488	TRANS	Depression_iPSYCH_2023	UKBB-PPP_Specific	NA,-		0.590317	0.590317	UKBB_PPP	UKBB_PPP	1.42779	4020.65	SCZ_PGC2+CLOZUK	L3HYPDH	Transcriptome	DLPFC	TWAS	Collado-Torres	FUSION	2.91		0.00361		31174959	10.1016/j.neuron.2019.05.013	ColladoTorres_neuron_twas etal. Neuron	BRAIN
L3HYPDH	Q96EM0	20488	TRANS	Depression_iPSYCH_2023	UKBB-PPP_Specific	NA,-		0.590317	0.590317	UKBB_PPP	UKBB_PPP	1.42779	4020.65	SCZ_PGC2+CLOZUK	L3HYPDH	Transcriptome	HIPPO	TWAS	Collado-Torres	FUSION	4.19062		2.78e-05		31174959	10.1016/j.neuron.2019.05.013	ColladoTorres_neuron_twas etal. Neuron	BRAIN
L3HYPDH	Q96EM0	20488	TRANS	Depression_iPSYCH_2023	UKBB-PPP_Specific	NA,-		0.590317	0.590317	UKBB_PPP	UKBB_PPP	1.42779	4020.65	SCZ_PGC2+CLOZUK	L3HYPDH	Transcriptome	HIPPO	TWAS	Collado-Torres	FUSION	4.08194		4.47e-05		31174959	10.1016/j.neuron.2019.05.013	ColladoTorres_neuron_twas etal. Neuron	BRAIN
L3HYPDH	Q96EM0	20488	TRANS	Depression_iPSYCH_2023	UKBB-PPP_Specific	NA,-		0.590317	0.590317	UKBB_PPP	UKBB_PPP	1.42779	4020.65	SCZ_PGC2	L3HYPDH	Transcriptome	HIPPO	TWAS	Collado-Torres	FUSION	3.40796		0.000654		31174959	10.1016/j.neuron.2019.05.013	ColladoTorres_neuron_twas etal. Neuron	BRAIN
L3HYPDH	Q96EM0	20488	TRANS	Depression_iPSYCH_2023	UKBB-PPP_Specific	NA,-		0.590317	0.590317	UKBB_PPP	UKBB_PPP	1.42779	4020.65	SCZ_PGC2	L3HYPDH	Transcriptome	HIPPO	TWAS	Collado-Torres	FUSION	3.39795		0.000679		31174959	10.1016/j.neuron.2019.05.013	ColladoTorres_neuron_twas etal. Neuron	BRAIN
L3HYPDH	Q96EM0	20488	TRANS	Depression_iPSYCH_2023	UKBB-PPP_Specific	NA,-		0.590317	0.590317	UKBB_PPP	UKBB_PPP	1.42779	4020.65	Depression Howard et all	L3HYPDH	Proteiome	BRAIN DPFC	PWAS	ROS/MAP	FUSION	0.00583		0.99535		33846625	10.1038/s41593-021-00832-6	Wingo Nat Neurosci	BRAIN
L3HYPDH	Q96EM0	20488	TRANS	Depression_iPSYCH_2023	UKBB-PPP_Specific	NA,-		0.590317	0.590317	UKBB_PPP	UKBB_PPP	1.42779	4020.65	Depression Howard et all	L3HYPDH	Transcriptome	BRAIN DPFC	TWAS	dPFC of 152 participants of European descent	FUSION	2.92105		0.00349		33846625	10.1038/s41593-021-00832-6	Wingo Nat Neurosci	BRAIN
L3HYPDH	Q96EM0	20488	TRANS	Depression_iPSYCH_2023	UKBB-PPP_Specific	NA,-		0.590317	0.590317	UKBB_PPP	UKBB_PPP	1.42779	4020.65	Depression Howard et all	L3HYPDH	Proteiome	BRAIN	PWAS	ROS/MAP	FUSION	-0.49321		0.622		33846625	10.1038/s41593-021-00832-6	Wingo Nat Neurosci	BRAIN
L3HYPDH	Q96EM0	20488	TRANS	Depression_iPSYCH_2023	UKBB-PPP_Specific	NA,-		0.590317	0.590317	UKBB_PPP	UKBB_PPP	1.42779	4020.65	SCZ	L3HYPDH	Transcriptome	Brain_Frontal_Cortex_BA9	TWAS	GteX	FUSION			0.000487		34416157	10.1016/j.ajhg.2021.07.011	Ayg√ºn N et al	Brain
L3HYPDH	Q96EM0	20488	TRANS	Depression_iPSYCH_2023	UKBB-PPP_Specific	NA,-		0.590317	0.590317	UKBB_PPP	UKBB_PPP	1.42779	4020.65	Schizophrenia	L3HYPDH	Transcriptome	brain caudate nucleus	TWAS	Gtex	Fusion			0.00363219		36319771	10.1038/s41593-022-01182-7	Benjamin KJM	brain caudate nucleus
L3HYPDH	Q96EM0	20488	TRANS	PGC3_SCZ_NoUKB	UKBB-PPP_Specific	NA,-		0.340392	0.340392	UKBB_PPP	UKBB_PPP	0.805563	2318.41	SCZ_PGC3	L3HYPDH	Transcriptome	DLPFC	MR	CMC+GTEX	MendelianRandomization			0.053365		35460606	10.1016/j.ajhg.2022.04.004	Jiang eet all Am J Hum Genet	BRAIN
L3HYPDH	Q96EM0	20488	TRANS	PGC3_SCZ_NoUKB	UKBB-PPP_Specific	NA,-		0.340392	0.340392	UKBB_PPP	UKBB_PPP	0.805563	2318.41	SCZ_PGC3	L3HYPDH	Transcriptome	DLPFC	MR	CMC+GTEX	MendelianRandomization			0.262297		35460606	10.1016/j.ajhg.2022.04.004	Jiang eet all Am J Hum Genet	BRAIN
L3HYPDH	Q96EM0	20488	TRANS	PGC3_SCZ_NoUKB	UKBB-PPP_Specific	NA,-		0.340392	0.340392	UKBB_PPP	UKBB_PPP	0.805563	2318.41	SCZ_PGC3	L3HYPDH	Transcriptome	DLPFC	MR	CMC+GTEX	MendelianRandomization			0		35460606	10.1016/j.ajhg.2022.04.004	Jiang eet all Am J Hum Genet	BRAIN
L3HYPDH	Q96EM0	20488	TRANS	PGC3_SCZ_NoUKB	UKBB-PPP_Specific	NA,-		0.340392	0.340392	UKBB_PPP	UKBB_PPP	0.805563	2318.41	SCZ_PGC3	L3HYPDH	Transcriptome	DLPFC	MR	CMC+GTEX	EMIC			0.409652		35460606	10.1016/j.ajhg.2022.04.004	Jiang eet all Am J Hum Genet	BRAIN
L3HYPDH	Q96EM0	20488	TRANS	PGC3_SCZ_NoUKB	UKBB-PPP_Specific	NA,-		0.340392	0.340392	UKBB_PPP	UKBB_PPP	0.805563	2318.41	BIP_2019_Stahl_etall	L3HYPDH	Transcriptome	DLPFC	MR	CMC+GTEX	MendelianRandomization			0.0160357		35460606	10.1016/j.ajhg.2022.04.004	Jiang eet all Am J Hum Genet	BRAIN
L3HYPDH	Q96EM0	20488	TRANS	PGC3_SCZ_NoUKB	UKBB-PPP_Specific	NA,-		0.340392	0.340392	UKBB_PPP	UKBB_PPP	0.805563	2318.41	BIP_2019_Stahl_etall	L3HYPDH	Transcriptome	DLPFC	MR	CMC+GTEX	MendelianRandomization			0.00475192		35460606	10.1016/j.ajhg.2022.04.004	Jiang eet all Am J Hum Genet	BRAIN
L3HYPDH	Q96EM0	20488	TRANS	PGC3_SCZ_NoUKB	UKBB-PPP_Specific	NA,-		0.340392	0.340392	UKBB_PPP	UKBB_PPP	0.805563	2318.41	BIP_2019_Stahl_etall	L3HYPDH	Transcriptome	DLPFC	MR	CMC+GTEX	MendelianRandomization			0.14631		35460606	10.1016/j.ajhg.2022.04.004	Jiang eet all Am J Hum Genet	BRAIN
L3HYPDH	Q96EM0	20488	TRANS	PGC3_SCZ_NoUKB	UKBB-PPP_Specific	NA,-		0.340392	0.340392	UKBB_PPP	UKBB_PPP	0.805563	2318.41	BIP_2019_Stahl_etall	L3HYPDH	Transcriptome	DLPFC	MR	CMC+GTEX	EMIC			0.0514734		35460606	10.1016/j.ajhg.2022.04.004	Jiang eet all Am J Hum Genet	BRAIN
L3HYPDH	Q96EM0	20488	TRANS	PGC3_SCZ_NoUKB	UKBB-PPP_Specific	NA,-		0.340392	0.340392	UKBB_PPP	UKBB_PPP	0.805563	2318.41	Deepression_Wray_tall	L3HYPDH	Proteiome	BRAIN DLPFC	MR	ROS/MAP	TwoSampleMR	0	0.03	0.892		35296807	10.1038/s41380-022-01507-9	Deng et all Mol Psychiatry	BRAIN
L3HYPDH	Q96EM0	20488	TRANS	PGC3_SCZ_NoUKB	UKBB-PPP_Specific	NA,-		0.340392	0.340392	UKBB_PPP	UKBB_PPP	0.805563	2318.41	Deepression_Wray_tall	L3HYPDH	Transcriptome	BRAIN DLPFC	MR	PsychENCODE	TwoSampleMR	0	0.01	0.682		35296807	10.1038/s41380-022-01507-9	Deng et all Mol Psychiatry	BRAIN
L3HYPDH	Q96EM0	20488	TRANS	PGC3_SCZ_NoUKB	UKBB-PPP_Specific	NA,-		0.340392	0.340392	UKBB_PPP	UKBB_PPP	0.805563	2318.41	Deepression_Wray_tall	L3HYPDH	Transcriptome	BLOOD	MR	GTEx	TwoSampleMR	-0.01	0.01	0.39		35296807	10.1038/s41380-022-01507-9	Deng et all Mol Psychiatry	BLOOD
L3HYPDH	Q96EM0	20488	TRANS	PGC3_SCZ_NoUKB	UKBB-PPP_Specific	NA,-		0.340392	0.340392	UKBB_PPP	UKBB_PPP	0.805563	2318.41	SCZ_PGC3	L3HYPDH	Transcriptome	DLPFC	SMR	CMC+GTEX	SMR	0.0430827	0.0144848	0.00293627		35460606	10.1016/j.ajhg.2022.04.004	Jiang eet all Am J Hum Genet	BRAIN
L3HYPDH	Q96EM0	20488	TRANS	PGC3_SCZ_NoUKB	UKBB-PPP_Specific	NA,-		0.340392	0.340392	UKBB_PPP	UKBB_PPP	0.805563	2318.41	SCZ_PGC3	L3HYPDH	Transcriptome_Transcriptlvel	DLPFC	SMR	CMC+GTEX	SMR	0.0612468	0.0206804	0.0030606		35460606	10.1016/j.ajhg.2022.04.004	Jiang eet all Am J Hum Genet	BRAIN
L3HYPDH	Q96EM0	20488	TRANS	PGC3_SCZ_NoUKB	UKBB-PPP_Specific	NA,-		0.340392	0.340392	UKBB_PPP	UKBB_PPP	0.805563	2318.41	SCZ_PGC3	L3HYPDH	Transcriptome_Transcriptlvel	DLPFC	SMR	CMC+GTEX	SMR	0.0571386	0.0201806	0.00463502		35460606	10.1016/j.ajhg.2022.04.004	Jiang eet all Am J Hum Genet	BRAIN
L3HYPDH	Q96EM0	20488	TRANS	PGC3_SCZ_NoUKB	UKBB-PPP_Specific	NA,-		0.340392	0.340392	UKBB_PPP	UKBB_PPP	0.805563	2318.41	SCZ_PGC3	L3HYPDH	Transcriptome_Transcriptlvel	DLPFC	SMR	CMC+GTEX	SMR	0.0785311	0.0281223	0.00523047		35460606	10.1016/j.ajhg.2022.04.004	Jiang eet all Am J Hum Genet	BRAIN
L3HYPDH	Q96EM0	20488	TRANS	PGC3_SCZ_NoUKB	UKBB-PPP_Specific	NA,-		0.340392	0.340392	UKBB_PPP	UKBB_PPP	0.805563	2318.41	SCZ_PGC3	L3HYPDH	Transcriptome_Transcriptlvel	DLPFC	SMR	CMC+GTEX	SMR	0.0303856	0.0144632	0.035651		35460606	10.1016/j.ajhg.2022.04.004	Jiang eet all Am J Hum Genet	BRAIN
L3HYPDH	Q96EM0	20488	TRANS	PGC3_SCZ_NoUKB	UKBB-PPP_Specific	NA,-		0.340392	0.340392	UKBB_PPP	UKBB_PPP	0.805563	2318.41	SCZ_PGC3	L3HYPDH	Transcriptome_Transcriptlvel	DLPFC	SMR	CMC+GTEX	SMR	0.066954	0.0374608	0.0738875		35460606	10.1016/j.ajhg.2022.04.004	Jiang eet all Am J Hum Genet	BRAIN
L3HYPDH	Q96EM0	20488	TRANS	PGC3_SCZ_NoUKB	UKBB-PPP_Specific	NA,-		0.340392	0.340392	UKBB_PPP	UKBB_PPP	0.805563	2318.41	SCZ_PGC3	L3HYPDH	Transcriptome_Transcriptlvel	DLPFC	SMR	CMC+GTEX	SMR	0.0584401	0.0358809	0.103371		35460606	10.1016/j.ajhg.2022.04.004	Jiang eet all Am J Hum Genet	BRAIN
L3HYPDH	Q96EM0	20488	TRANS	PGC3_SCZ_NoUKB	UKBB-PPP_Specific	NA,-		0.340392	0.340392	UKBB_PPP	UKBB_PPP	0.805563	2318.41	SCZ.Clozuk.2018	L3HYPDH	Transcriptome	BRAIN	SMR	PsychENCODE	SMR	0.0329974	0.0145318	0.0232		30545856	10.1126/science.aat8127	Gandal et all science	BRAIN
L3HYPDH	Q96EM0	20488	TRANS	PGC3_SCZ_NoUKB	UKBB-PPP_Specific	NA,-		0.340392	0.340392	UKBB_PPP	UKBB_PPP	0.805563	2318.41	BD.PGC.ruderferCell2018	L3HYPDH	Transcriptome	BRAIN	SMR	PsychENCODE	SMR	0.0452318	0.0222224	0.041809		30545856	10.1126/science.aat8127	Gandal et all science	BRAIN
L3HYPDH	Q96EM0	20488	TRANS	PGC3_SCZ_NoUKB	UKBB-PPP_Specific	NA,-		0.340392	0.340392	UKBB_PPP	UKBB_PPP	0.805563	2318.41	Depression Howard et all	L3HYPDH	Proteiome	BRAIN DPFC	SMR	ROS/MAP	SMR	-0.00410397	0.0301003	0.89155		33846625	10.1038/s41593-021-00832-6	Wingo Nat Neurosci	BRAIN
L3HYPDH	Q96EM0	20488	TRANS	PGC3_SCZ_NoUKB	UKBB-PPP_Specific	NA,-		0.340392	0.340392	UKBB_PPP	UKBB_PPP	0.805563	2318.41	SCZ	L3HYPDH	Proteiome	BLOOD	SMR	eQTLGen	SMR	0.0637777	0.030479	0.0363927		37415601	10.3389/fgene.2023.1191264	Gedik et all Front Genet	BLOOD
L3HYPDH	Q96EM0	20488	TRANS	PGC3_SCZ_NoUKB	UKBB-PPP_Specific	NA,-		0.340392	0.340392	UKBB_PPP	UKBB_PPP	0.805563	2318.41	MDD	L3HYPDH	Proteiome	BRAIN	SMR	BrainMeta	SMR	-0.00458149	0.00547594	0.402785		37415601	10.3389/fgene.2023.1191264	Gedik et all Front Genet	BRAIN
L3HYPDH	Q96EM0	20488	TRANS	PGC3_SCZ_NoUKB	UKBB-PPP_Specific	NA,-		0.340392	0.340392	UKBB_PPP	UKBB_PPP	0.805563	2318.41	BIP	L3HYPDH	Proteiome	BRAIN	SMR	BrainMeta	SMR	0.0197249	0.0119933	0.10004		37415601	10.3389/fgene.2023.1191264	Gedik et all Front Genet	BRAIN
L3HYPDH	Q96EM0	20488	TRANS	PGC3_SCZ_NoUKB	UKBB-PPP_Specific	NA,-		0.340392	0.340392	UKBB_PPP	UKBB_PPP	0.805563	2318.41	SCZ	L3HYPDH	Proteiome	BRAIN	SMR	BrainMeta	SMR	0.0213375	0.010223	0.03687		37415601	10.3389/fgene.2023.1191264	Gedik et all Front Genet	BRAIN
L3HYPDH	Q96EM0	20488	TRANS	PGC3_SCZ_NoUKB	UKBB-PPP_Specific	NA,-		0.340392	0.340392	UKBB_PPP	UKBB_PPP	0.805563	2318.41	MDD	L3HYPDH	Proteiome	BLOOD	SMR	eQTLGen	SMR	-0.0136822	0.016349	0.402658		37415601	10.3389/fgene.2023.1191264	Gedik et all Front Genet	BLOOD
L3HYPDH	Q96EM0	20488	TRANS	PGC3_SCZ_NoUKB	UKBB-PPP_Specific	NA,-		0.340392	0.340392	UKBB_PPP	UKBB_PPP	0.805563	2318.41	BIP	L3HYPDH	Proteiome	BLOOD	SMR	eQTLGen	SMR	0.0569979	0.0357762	0.11112		37415601	10.3389/fgene.2023.1191264	Gedik et all Front Genet	BLOOD
L3HYPDH	Q96EM0	20488	TRANS	PGC3_SCZ_NoUKB	UKBB-PPP_Specific	NA,-		0.340392	0.340392	UKBB_PPP	UKBB_PPP	0.805563	2318.41	MDD	L3HYPDH	Proteiome	BRAIN	SMR	Wingo et al., 2022, in 722 samples	SMR	-0.00785047	0.00806091	0.330109		37415601	10.3389/fgene.2023.1191264	Gedik et all Front Genet	BRAIN
L3HYPDH	Q96EM0	20488	TRANS	PGC3_SCZ_NoUKB	UKBB-PPP_Specific	NA,-		0.340392	0.340392	UKBB_PPP	UKBB_PPP	0.805563	2318.41	BIP	L3HYPDH	Proteiome	BRAIN	SMR	Wingo et al., 2022, in 722 samples	SMR	0.0263531	0.0176911	0.136323		37415601	10.3389/fgene.2023.1191264	Gedik et all Front Genet	BRAIN
L3HYPDH	Q96EM0	20488	TRANS	PGC3_SCZ_NoUKB	UKBB-PPP_Specific	NA,-		0.340392	0.340392	UKBB_PPP	UKBB_PPP	0.805563	2318.41	SCZ	L3HYPDH	Proteiome	BRAIN	SMR	Wingo et al., 2022, in 722 samples	SMR	0.0320535	0.0153473	0.0367482		37415601	10.3389/fgene.2023.1191264	Gedik et all Front Genet	BRAIN
L3HYPDH	Q96EM0	20488	TRANS	PGC3_SCZ_NoUKB	UKBB-PPP_Specific	NA,-		0.340392	0.340392	UKBB_PPP	UKBB_PPP	0.805563	2318.41	SCZ.Clozuk.2018	L3HYPDH	Transcriptome	BRAIN	TWAS	PsychENCODE	FUSION	3.76332		0.000168		30545856	10.1126/science.aat8127	Gandal et all science	BRAIN
L3HYPDH	Q96EM0	20488	TRANS	PGC3_SCZ_NoUKB	UKBB-PPP_Specific	NA,-		0.340392	0.340392	UKBB_PPP	UKBB_PPP	0.805563	2318.41	BD.PGC.ruderferCell2018	L3HYPDH	Transcriptome	BRAIN	TWAS	PsychENCODE	FUSION	1.90878		0.0563		30545856	10.1126/science.aat8127	Gandal et all science	BRAIN
L3HYPDH	Q96EM0	20488	TRANS	PGC3_SCZ_NoUKB	UKBB-PPP_Specific	NA,-		0.340392	0.340392	UKBB_PPP	UKBB_PPP	0.805563	2318.41	SCZ_PGC2+CLOZUK	L3HYPDH	Transcriptome	DLPFC	TWAS	Collado-Torres	FUSION	3.75539		0.000173		31174959	10.1016/j.neuron.2019.05.013	ColladoTorres_neuron_twas etal. Neuron	BRAIN
L3HYPDH	Q96EM0	20488	TRANS	PGC3_SCZ_NoUKB	UKBB-PPP_Specific	NA,-		0.340392	0.340392	UKBB_PPP	UKBB_PPP	0.805563	2318.41	SCZ_PGC2+CLOZUK	L3HYPDH	Transcriptome	DLPFC	TWAS	Collado-Torres	FUSION	3.2219		0.00127		31174959	10.1016/j.neuron.2019.05.013	ColladoTorres_neuron_twas etal. Neuron	BRAIN
L3HYPDH	Q96EM0	20488	TRANS	PGC3_SCZ_NoUKB	UKBB-PPP_Specific	NA,-		0.340392	0.340392	UKBB_PPP	UKBB_PPP	0.805563	2318.41	SCZ_PGC2+CLOZUK	L3HYPDH	Transcriptome	DLPFC	TWAS	Collado-Torres	FUSION	3.12604		0.00177		31174959	10.1016/j.neuron.2019.05.013	ColladoTorres_neuron_twas etal. Neuron	BRAIN
L3HYPDH	Q96EM0	20488	TRANS	PGC3_SCZ_NoUKB	UKBB-PPP_Specific	NA,-		0.340392	0.340392	UKBB_PPP	UKBB_PPP	0.805563	2318.41	SCZ_PGC2+CLOZUK	L3HYPDH	Transcriptome	DLPFC	TWAS	Collado-Torres	FUSION	2.91401		0.00357		31174959	10.1016/j.neuron.2019.05.013	ColladoTorres_neuron_twas etal. Neuron	BRAIN
L3HYPDH	Q96EM0	20488	TRANS	PGC3_SCZ_NoUKB	UKBB-PPP_Specific	NA,-		0.340392	0.340392	UKBB_PPP	UKBB_PPP	0.805563	2318.41	SCZ_PGC2+CLOZUK	L3HYPDH	Transcriptome	DLPFC	TWAS	Collado-Torres	FUSION	2.91		0.00361		31174959	10.1016/j.neuron.2019.05.013	ColladoTorres_neuron_twas etal. Neuron	BRAIN
L3HYPDH	Q96EM0	20488	TRANS	PGC3_SCZ_NoUKB	UKBB-PPP_Specific	NA,-		0.340392	0.340392	UKBB_PPP	UKBB_PPP	0.805563	2318.41	SCZ_PGC2+CLOZUK	L3HYPDH	Transcriptome	HIPPO	TWAS	Collado-Torres	FUSION	4.19062		2.78e-05		31174959	10.1016/j.neuron.2019.05.013	ColladoTorres_neuron_twas etal. Neuron	BRAIN
L3HYPDH	Q96EM0	20488	TRANS	PGC3_SCZ_NoUKB	UKBB-PPP_Specific	NA,-		0.340392	0.340392	UKBB_PPP	UKBB_PPP	0.805563	2318.41	SCZ_PGC2+CLOZUK	L3HYPDH	Transcriptome	HIPPO	TWAS	Collado-Torres	FUSION	4.08194		4.47e-05		31174959	10.1016/j.neuron.2019.05.013	ColladoTorres_neuron_twas etal. Neuron	BRAIN
L3HYPDH	Q96EM0	20488	TRANS	PGC3_SCZ_NoUKB	UKBB-PPP_Specific	NA,-		0.340392	0.340392	UKBB_PPP	UKBB_PPP	0.805563	2318.41	SCZ_PGC2	L3HYPDH	Transcriptome	HIPPO	TWAS	Collado-Torres	FUSION	3.40796		0.000654		31174959	10.1016/j.neuron.2019.05.013	ColladoTorres_neuron_twas etal. Neuron	BRAIN
L3HYPDH	Q96EM0	20488	TRANS	PGC3_SCZ_NoUKB	UKBB-PPP_Specific	NA,-		0.340392	0.340392	UKBB_PPP	UKBB_PPP	0.805563	2318.41	SCZ_PGC2	L3HYPDH	Transcriptome	HIPPO	TWAS	Collado-Torres	FUSION	3.39795		0.000679		31174959	10.1016/j.neuron.2019.05.013	ColladoTorres_neuron_twas etal. Neuron	BRAIN
L3HYPDH	Q96EM0	20488	TRANS	PGC3_SCZ_NoUKB	UKBB-PPP_Specific	NA,-		0.340392	0.340392	UKBB_PPP	UKBB_PPP	0.805563	2318.41	Depression Howard et all	L3HYPDH	Proteiome	BRAIN DPFC	PWAS	ROS/MAP	FUSION	0.00583		0.99535		33846625	10.1038/s41593-021-00832-6	Wingo Nat Neurosci	BRAIN
L3HYPDH	Q96EM0	20488	TRANS	PGC3_SCZ_NoUKB	UKBB-PPP_Specific	NA,-		0.340392	0.340392	UKBB_PPP	UKBB_PPP	0.805563	2318.41	Depression Howard et all	L3HYPDH	Transcriptome	BRAIN DPFC	TWAS	dPFC of 152 participants of European descent	FUSION	2.92105		0.00349		33846625	10.1038/s41593-021-00832-6	Wingo Nat Neurosci	BRAIN
L3HYPDH	Q96EM0	20488	TRANS	PGC3_SCZ_NoUKB	UKBB-PPP_Specific	NA,-		0.340392	0.340392	UKBB_PPP	UKBB_PPP	0.805563	2318.41	Depression Howard et all	L3HYPDH	Proteiome	BRAIN	PWAS	ROS/MAP	FUSION	-0.49321		0.622		33846625	10.1038/s41593-021-00832-6	Wingo Nat Neurosci	BRAIN
L3HYPDH	Q96EM0	20488	TRANS	PGC3_SCZ_NoUKB	UKBB-PPP_Specific	NA,-		0.340392	0.340392	UKBB_PPP	UKBB_PPP	0.805563	2318.41	SCZ	L3HYPDH	Transcriptome	Brain_Frontal_Cortex_BA9	TWAS	GteX	FUSION			0.000487		34416157	10.1016/j.ajhg.2021.07.011	Ayg√ºn N et al	Brain
L3HYPDH	Q96EM0	20488	TRANS	PGC3_SCZ_NoUKB	UKBB-PPP_Specific	NA,-		0.340392	0.340392	UKBB_PPP	UKBB_PPP	0.805563	2318.41	Schizophrenia	L3HYPDH	Transcriptome	brain caudate nucleus	TWAS	Gtex	Fusion			0.00363219		36319771	10.1038/s41593-022-01182-7	Benjamin KJM	brain caudate nucleus
L3MBTL2	Q969R5	18594	TRANS	BIP_PGC3_noukb	DECODE_Specific	-,NA		0.130125	0.130125	DECODE	DECODE	0.394781	886.283	Deepression_Wray_tall	L3MBTL2	Transcriptome	BRAIN DLPFC	MR	PsychENCODE	TwoSampleMR	0.02	0.01	0.134		35296807	10.1038/s41380-022-01507-9	Deng et all Mol Psychiatry	BRAIN
L3MBTL2	Q969R5	18594	TRANS	BIP_PGC3_noukb	DECODE_Specific	-,NA		0.130125	0.130125	DECODE	DECODE	0.394781	886.283	Deepression_Wray_tall	L3MBTL2	Transcriptome	BRAIN DLPFC	MR	PsychENCODE	TwoSampleMR	0.02	0.01	0.134		35296807	10.1038/s41380-022-01507-9	Deng et all Mol Psychiatry	BRAIN
L3MBTL2	Q969R5	18594	TRANS	BIP_PGC3_noukb	DECODE_Specific	-,NA		0.130125	0.130125	DECODE	DECODE	0.394781	886.283	Deepression_Wray_tall	L3MBTL2	Transcriptome	BLOOD	MR	GTEx	TwoSampleMR	0.05	0.04	0.14		35296807	10.1038/s41380-022-01507-9	Deng et all Mol Psychiatry	BLOOD
L3MBTL2	Q969R5	18594	TRANS	BIP_PGC3_noukb	DECODE_Specific	-,NA		0.130125	0.130125	DECODE	DECODE	0.394781	886.283	cognitive function	L3MBTL2	Proteiome	CORTEX	MR	MetaBrain	TwoSampleMR	-0.0323175	0.00687464	2.58918e-06		36823318	10.1038/s41588-023-01300-6	Klein et all Nat Genet	BRAIN
L3MBTL2	Q969R5	18594	TRANS	BIP_PGC3_noukb	DECODE_Specific	-,NA		0.130125	0.130125	DECODE	DECODE	0.394781	886.283	Intelligence	L3MBTL2	Transcriptome	BLOOD	MR			-0.0327365	0.00694054	2.4e-06		33481009	10.1093/hmg/ddab016	Linden et all Hum Mol Genet	BLOOD
L3MBTL2	Q969R5	18594	TRANS	BIP_PGC3_noukb	DECODE_Specific	-,NA		0.130125	0.130125	DECODE	DECODE	0.394781	886.283	SCZ_PGC3	L3MBTL2	Transcriptome	DLPFC	SMR	CMC+GTEX	SMR	0.0683595	0.0419558	0.103245		35460606	10.1016/j.ajhg.2022.04.004	Jiang eet all Am J Hum Genet	BRAIN
L3MBTL2	Q969R5	18594	TRANS	BIP_PGC3_noukb	DECODE_Specific	-,NA		0.130125	0.130125	DECODE	DECODE	0.394781	886.283	SCZ_PGC3	L3MBTL2	Transcriptome_Transcriptlvel	DLPFC	SMR	CMC+GTEX	SMR	0.071534	0.0320651	0.025688		35460606	10.1016/j.ajhg.2022.04.004	Jiang eet all Am J Hum Genet	BRAIN
L3MBTL2	Q969R5	18594	TRANS	BIP_PGC3_noukb	DECODE_Specific	-,NA		0.130125	0.130125	DECODE	DECODE	0.394781	886.283	SCZ_PGC3	L3MBTL2	Transcriptome_Transcriptlvel	DLPFC	SMR	CMC+GTEX	SMR	0.0512255	0.0230597	0.026322		35460606	10.1016/j.ajhg.2022.04.004	Jiang eet all Am J Hum Genet	BRAIN
L3MBTL2	Q969R5	18594	TRANS	BIP_PGC3_noukb	DECODE_Specific	-,NA		0.130125	0.130125	DECODE	DECODE	0.394781	886.283	SCZ.Clozuk.2018	L3MBTL2	Transcriptome	BRAIN	SMR	PsychENCODE	SMR	0.0503601	0.0255738	0.0489		30545856	10.1126/science.aat8127	Gandal et all science	BRAIN
L3MBTL2	Q969R5	18594	TRANS	BIP_PGC3_noukb	DECODE_Specific	-,NA		0.130125	0.130125	DECODE	DECODE	0.394781	886.283	BD.PGC.ruderferCell2018	L3MBTL2	Transcriptome	BRAIN	SMR	PsychENCODE	SMR	0.0226323	0.0387211	0.558887		30545856	10.1126/science.aat8127	Gandal et all science	BRAIN
L3MBTL2	Q969R5	18594	TRANS	BIP_PGC3_noukb	DECODE_Specific	-,NA		0.130125	0.130125	DECODE	DECODE	0.394781	886.283	SCZ	L3MBTL2	Proteiome	BLOOD	SMR	eQTLGen	SMR	0.0655161	0.0272281	0.0161196		37415601	10.3389/fgene.2023.1191264	Gedik et all Front Genet	BLOOD
L3MBTL2	Q969R5	18594	TRANS	BIP_PGC3_noukb	DECODE_Specific	-,NA		0.130125	0.130125	DECODE	DECODE	0.394781	886.283	MDD	L3MBTL2	Proteiome	BRAIN	SMR	BrainMeta	SMR	0.0110929	0.00748132	0.138142		37415601	10.3389/fgene.2023.1191264	Gedik et all Front Genet	BRAIN
L3MBTL2	Q969R5	18594	TRANS	BIP_PGC3_noukb	DECODE_Specific	-,NA		0.130125	0.130125	DECODE	DECODE	0.394781	886.283	BIP	L3MBTL2	Proteiome	BRAIN	SMR	BrainMeta	SMR	0.000790949	0.0199675	0.968403		37415601	10.3389/fgene.2023.1191264	Gedik et all Front Genet	BRAIN
L3MBTL2	Q969R5	18594	TRANS	BIP_PGC3_noukb	DECODE_Specific	-,NA		0.130125	0.130125	DECODE	DECODE	0.394781	886.283	SCZ	L3MBTL2	Proteiome	BRAIN	SMR	BrainMeta	SMR	0.0390256	0.0164119	0.0174125		37415601	10.3389/fgene.2023.1191264	Gedik et all Front Genet	BRAIN
L3MBTL2	Q969R5	18594	TRANS	BIP_PGC3_noukb	DECODE_Specific	-,NA		0.130125	0.130125	DECODE	DECODE	0.394781	886.283	MDD	L3MBTL2	Proteiome	BLOOD	SMR	eQTLGen	SMR	0.021203	0.0145891	0.146128		37415601	10.3389/fgene.2023.1191264	Gedik et all Front Genet	BLOOD
L3MBTL2	Q969R5	18594	TRANS	BIP_PGC3_noukb	DECODE_Specific	-,NA		0.130125	0.130125	DECODE	DECODE	0.394781	886.283	BIP	L3MBTL2	Proteiome	BLOOD	SMR	eQTLGen	SMR	0.00397795	0.0318047	0.900465		37415601	10.3389/fgene.2023.1191264	Gedik et all Front Genet	BLOOD
L3MBTL2	Q969R5	18594	TRANS	BIP_PGC3_noukb	DECODE_Specific	-,NA		0.130125	0.130125	DECODE	DECODE	0.394781	886.283	SCZ.Clozuk.2018	L3MBTL2	Transcriptome	BRAIN	TWAS	PsychENCODE	FUSION	2.68654		0.00722		30545856	10.1126/science.aat8127	Gandal et all science	BRAIN
L3MBTL2	Q969R5	18594	TRANS	BIP_PGC3_noukb	DECODE_Specific	-,NA		0.130125	0.130125	DECODE	DECODE	0.394781	886.283	BD.PGC.ruderferCell2018	L3MBTL2	Transcriptome	BRAIN	TWAS	PsychENCODE	FUSION	2.22011		0.026411		30545856	10.1126/science.aat8127	Gandal et all science	BRAIN
L3MBTL2	Q969R5	18594	TRANS	BIP_PGC3_noukb	DECODE_Specific	-,NA		0.130125	0.130125	DECODE	DECODE	0.394781	886.283	SCZ_PGC2+CLOZUK	L3MBTL2	Transcriptome	DLPFC	TWAS	Collado-Torres	FUSION	3.93484		8.33e-05		31174959	10.1016/j.neuron.2019.05.013	ColladoTorres_neuron_twas etal. Neuron	BRAIN
L3MBTL2	Q969R5	18594	TRANS	BIP_PGC3_noukb	DECODE_Specific	-,NA		0.130125	0.130125	DECODE	DECODE	0.394781	886.283	SCZ_PGC2+CLOZUK	L3MBTL2	Transcriptome	DLPFC	TWAS	Collado-Torres	FUSION	3.93454		8.34e-05		31174959	10.1016/j.neuron.2019.05.013	ColladoTorres_neuron_twas etal. Neuron	BRAIN
L3MBTL2	Q969R5	18594	TRANS	BIP_PGC3_noukb	DECODE_Specific	-,NA		0.130125	0.130125	DECODE	DECODE	0.394781	886.283	SCZ_PGC2+CLOZUK	L3MBTL2	Transcriptome	HIPPO	TWAS	Collado-Torres	FUSION	3.32992		0.000869		31174959	10.1016/j.neuron.2019.05.013	ColladoTorres_neuron_twas etal. Neuron	BRAIN
L3MBTL2	Q969R5	18594	TRANS	BIP_PGC3_noukb	DECODE_Specific	-,NA		0.130125	0.130125	DECODE	DECODE	0.394781	886.283	SCZ_PGC2+CLOZUK	L3MBTL2	Transcriptome	HIPPO	TWAS	Collado-Torres	FUSION	3.32403		0.000887		31174959	10.1016/j.neuron.2019.05.013	ColladoTorres_neuron_twas etal. Neuron	BRAIN
L3MBTL2	Q969R5	18594	TRANS	BIP_PGC3_noukb	DECODE_Specific	-,NA		0.130125	0.130125	DECODE	DECODE	0.394781	886.283	SCZ_PGC2+CLOZUK	L3MBTL2	Transcriptome	HIPPO	TWAS	Collado-Torres	FUSION	3.12918		0.00175		31174959	10.1016/j.neuron.2019.05.013	ColladoTorres_neuron_twas etal. Neuron	BRAIN
L3MBTL2	Q969R5	18594	TRANS	BIP_PGC3_noukb	DECODE_Specific	-,NA		0.130125	0.130125	DECODE	DECODE	0.394781	886.283	SCZ_PGC2	L3MBTL2	Transcriptome	DLPFC	TWAS	Collado-Torres	FUSION	3.48675		0.000489		31174959	10.1016/j.neuron.2019.05.013	ColladoTorres_neuron_twas etal. Neuron	BRAIN
L3MBTL2	Q969R5	18594	TRANS	BIP_PGC3_noukb	DECODE_Specific	-,NA		0.130125	0.130125	DECODE	DECODE	0.394781	886.283	SCZ_PGC2	L3MBTL2	Transcriptome	DLPFC	TWAS	Collado-Torres	FUSION	3.48313		0.000496		31174959	10.1016/j.neuron.2019.05.013	ColladoTorres_neuron_twas etal. Neuron	BRAIN
L3MBTL2	Q969R5	18594	TRANS	BIP_PGC3_noukb	DECODE_Specific	-,NA		0.130125	0.130125	DECODE	DECODE	0.394781	886.283	SCZ_PGC2	L3MBTL2	Transcriptome	HIPPO	TWAS	Collado-Torres	FUSION	3.07183		0.00213		31174959	10.1016/j.neuron.2019.05.013	ColladoTorres_neuron_twas etal. Neuron	BRAIN
L3MBTL2	Q969R5	18594	TRANS	BIP_PGC3_noukb	DECODE_Specific	-,NA		0.130125	0.130125	DECODE	DECODE	0.394781	886.283	SCZ_PGC2	L3MBTL2	Transcriptome	HIPPO	TWAS	Collado-Torres	FUSION	3.06771		0.00216		31174959	10.1016/j.neuron.2019.05.013	ColladoTorres_neuron_twas etal. Neuron	BRAIN
L3MBTL2	Q969R5	18594	TRANS	BIP_PGC3_noukb	DECODE_Specific	-,NA		0.130125	0.130125	DECODE	DECODE	0.394781	886.283	SCZ_PGC2	L3MBTL2	Transcriptome	BRAIN_ANTERIOR_CINGULATE_CORTEX_BA24	TWAS	gtex	FOCUS	4.41				32425817	10.3389/fpsyt.2020.00256	Liut all Front Psychiatry	BRAIN
L3MBTL2	Q969R5	18594	TRANS	BIP_PGC3_noukb	DECODE_Specific	-,NA		0.130125	0.130125	DECODE	DECODE	0.394781	886.283	Depression Howard et all	L3MBTL2	Proteiome	BRAIN	PWAS	ROS/MAP	FUSION	0.9824		0.326		33846625	10.1038/s41593-021-00832-6	Wingo Nat Neurosci	BRAIN
L3MBTL2	Q969R5	18594	TRANS	BIP_PGC3_noukb	DECODE_Specific	-,NA		0.130125	0.130125	DECODE	DECODE	0.394781	886.283	cognitive function	L3MBTL2	Transcriptome	CORTEX	COLOC	MetaBrain	coloc				0.000655046	36823318	10.1038/s41588-023-01300-6	Klein et all Nat Genet	BRAIN
L3MBTL2	Q969R5	18594	TRANS	BIP_PGC3_noukb	DECODE_Specific	-,NA		0.130125	0.130125	DECODE	DECODE	0.394781	886.283	Intelligence	L3MBTL2	Transcriptome	BLOOD	COLOC	eQTLGen	coloc					33481009	10.1093/hmg/ddab016	Hum Mol Genet	BLOOD
L3MBTL2	Q969R5	18594	TRANS	BIP_PGC3_noukb	DECODE_Specific	-,NA		0.130125	0.130125	DECODE	DECODE	0.394781	886.283	SCZ	L3MBTL2	Transcriptome	Brain_Frontal_Cortex_BA9	TWAS	GteX	FUSION			0.0335		34416157	10.1016/j.ajhg.2021.07.011	Ayg√ºn N et al	Brain
L3MBTL2	Q969R5	18594	TRANS	BIP_PGC3_noukb	DECODE_Specific	-,NA		0.130125	0.130125	DECODE	DECODE	0.394781	886.283	Schizophrenia	L3MBTL2	Transcriptome	brain caudate nucleus	TWAS	Gtex	Fusion			0.88626		36319771	10.1038/s41593-022-01182-7	Benjamin KJM	brain caudate nucleus
L3MBTL2	Q969R5	18594	TRANS	BIP_PGC3_noukb	DECODE_Specific	-,NA		0.130125	0.130125	DECODE	DECODE	0.394781	886.283	Schizophrenia	L3MBTL2	Transcriptome	brain caudate nucleus	SMR	Gtex	SMR	0.152508	0.0581926	0.00877356		36319771	10.1038/s41593-022-01182-7	Benjamin KJM	brain caudate nucleus
L3MBTL2	Q969R5	18594	TRANS	Cognition_Meta	DECODE_Specific	-,NA		0.712323	0.712323	DECODE	DECODE	1.26575	4851.63	Deepression_Wray_tall	L3MBTL2	Transcriptome	BRAIN DLPFC	MR	PsychENCODE	TwoSampleMR	0.02	0.01	0.134		35296807	10.1038/s41380-022-01507-9	Deng et all Mol Psychiatry	BRAIN
L3MBTL2	Q969R5	18594	TRANS	Cognition_Meta	DECODE_Specific	-,NA		0.712323	0.712323	DECODE	DECODE	1.26575	4851.63	Deepression_Wray_tall	L3MBTL2	Transcriptome	BRAIN DLPFC	MR	PsychENCODE	TwoSampleMR	0.02	0.01	0.134		35296807	10.1038/s41380-022-01507-9	Deng et all Mol Psychiatry	BRAIN
L3MBTL2	Q969R5	18594	TRANS	Cognition_Meta	DECODE_Specific	-,NA		0.712323	0.712323	DECODE	DECODE	1.26575	4851.63	Deepression_Wray_tall	L3MBTL2	Transcriptome	BLOOD	MR	GTEx	TwoSampleMR	0.05	0.04	0.14		35296807	10.1038/s41380-022-01507-9	Deng et all Mol Psychiatry	BLOOD
L3MBTL2	Q969R5	18594	TRANS	Cognition_Meta	DECODE_Specific	-,NA		0.712323	0.712323	DECODE	DECODE	1.26575	4851.63	cognitive function	L3MBTL2	Proteiome	CORTEX	MR	MetaBrain	TwoSampleMR	-0.0323175	0.00687464	2.58918e-06		36823318	10.1038/s41588-023-01300-6	Klein et all Nat Genet	BRAIN
L3MBTL2	Q969R5	18594	TRANS	Cognition_Meta	DECODE_Specific	-,NA		0.712323	0.712323	DECODE	DECODE	1.26575	4851.63	Intelligence	L3MBTL2	Transcriptome	BLOOD	MR			-0.0327365	0.00694054	2.4e-06		33481009	10.1093/hmg/ddab016	Linden et all Hum Mol Genet	BLOOD
L3MBTL2	Q969R5	18594	TRANS	Cognition_Meta	DECODE_Specific	-,NA		0.712323	0.712323	DECODE	DECODE	1.26575	4851.63	SCZ_PGC3	L3MBTL2	Transcriptome	DLPFC	SMR	CMC+GTEX	SMR	0.0683595	0.0419558	0.103245		35460606	10.1016/j.ajhg.2022.04.004	Jiang eet all Am J Hum Genet	BRAIN
L3MBTL2	Q969R5	18594	TRANS	Cognition_Meta	DECODE_Specific	-,NA		0.712323	0.712323	DECODE	DECODE	1.26575	4851.63	SCZ_PGC3	L3MBTL2	Transcriptome_Transcriptlvel	DLPFC	SMR	CMC+GTEX	SMR	0.071534	0.0320651	0.025688		35460606	10.1016/j.ajhg.2022.04.004	Jiang eet all Am J Hum Genet	BRAIN
L3MBTL2	Q969R5	18594	TRANS	Cognition_Meta	DECODE_Specific	-,NA		0.712323	0.712323	DECODE	DECODE	1.26575	4851.63	SCZ_PGC3	L3MBTL2	Transcriptome_Transcriptlvel	DLPFC	SMR	CMC+GTEX	SMR	0.0512255	0.0230597	0.026322		35460606	10.1016/j.ajhg.2022.04.004	Jiang eet all Am J Hum Genet	BRAIN
L3MBTL2	Q969R5	18594	TRANS	Cognition_Meta	DECODE_Specific	-,NA		0.712323	0.712323	DECODE	DECODE	1.26575	4851.63	SCZ.Clozuk.2018	L3MBTL2	Transcriptome	BRAIN	SMR	PsychENCODE	SMR	0.0503601	0.0255738	0.0489		30545856	10.1126/science.aat8127	Gandal et all science	BRAIN
L3MBTL2	Q969R5	18594	TRANS	Cognition_Meta	DECODE_Specific	-,NA		0.712323	0.712323	DECODE	DECODE	1.26575	4851.63	BD.PGC.ruderferCell2018	L3MBTL2	Transcriptome	BRAIN	SMR	PsychENCODE	SMR	0.0226323	0.0387211	0.558887		30545856	10.1126/science.aat8127	Gandal et all science	BRAIN
L3MBTL2	Q969R5	18594	TRANS	Cognition_Meta	DECODE_Specific	-,NA		0.712323	0.712323	DECODE	DECODE	1.26575	4851.63	SCZ	L3MBTL2	Proteiome	BLOOD	SMR	eQTLGen	SMR	0.0655161	0.0272281	0.0161196		37415601	10.3389/fgene.2023.1191264	Gedik et all Front Genet	BLOOD
L3MBTL2	Q969R5	18594	TRANS	Cognition_Meta	DECODE_Specific	-,NA		0.712323	0.712323	DECODE	DECODE	1.26575	4851.63	MDD	L3MBTL2	Proteiome	BRAIN	SMR	BrainMeta	SMR	0.0110929	0.00748132	0.138142		37415601	10.3389/fgene.2023.1191264	Gedik et all Front Genet	BRAIN
L3MBTL2	Q969R5	18594	TRANS	Cognition_Meta	DECODE_Specific	-,NA		0.712323	0.712323	DECODE	DECODE	1.26575	4851.63	BIP	L3MBTL2	Proteiome	BRAIN	SMR	BrainMeta	SMR	0.000790949	0.0199675	0.968403		37415601	10.3389/fgene.2023.1191264	Gedik et all Front Genet	BRAIN
L3MBTL2	Q969R5	18594	TRANS	Cognition_Meta	DECODE_Specific	-,NA		0.712323	0.712323	DECODE	DECODE	1.26575	4851.63	SCZ	L3MBTL2	Proteiome	BRAIN	SMR	BrainMeta	SMR	0.0390256	0.0164119	0.0174125		37415601	10.3389/fgene.2023.1191264	Gedik et all Front Genet	BRAIN
L3MBTL2	Q969R5	18594	TRANS	Cognition_Meta	DECODE_Specific	-,NA		0.712323	0.712323	DECODE	DECODE	1.26575	4851.63	MDD	L3MBTL2	Proteiome	BLOOD	SMR	eQTLGen	SMR	0.021203	0.0145891	0.146128		37415601	10.3389/fgene.2023.1191264	Gedik et all Front Genet	BLOOD
L3MBTL2	Q969R5	18594	TRANS	Cognition_Meta	DECODE_Specific	-,NA		0.712323	0.712323	DECODE	DECODE	1.26575	4851.63	BIP	L3MBTL2	Proteiome	BLOOD	SMR	eQTLGen	SMR	0.00397795	0.0318047	0.900465		37415601	10.3389/fgene.2023.1191264	Gedik et all Front Genet	BLOOD
L3MBTL2	Q969R5	18594	TRANS	Cognition_Meta	DECODE_Specific	-,NA		0.712323	0.712323	DECODE	DECODE	1.26575	4851.63	SCZ.Clozuk.2018	L3MBTL2	Transcriptome	BRAIN	TWAS	PsychENCODE	FUSION	2.68654		0.00722		30545856	10.1126/science.aat8127	Gandal et all science	BRAIN
L3MBTL2	Q969R5	18594	TRANS	Cognition_Meta	DECODE_Specific	-,NA		0.712323	0.712323	DECODE	DECODE	1.26575	4851.63	BD.PGC.ruderferCell2018	L3MBTL2	Transcriptome	BRAIN	TWAS	PsychENCODE	FUSION	2.22011		0.026411		30545856	10.1126/science.aat8127	Gandal et all science	BRAIN
L3MBTL2	Q969R5	18594	TRANS	Cognition_Meta	DECODE_Specific	-,NA		0.712323	0.712323	DECODE	DECODE	1.26575	4851.63	SCZ_PGC2+CLOZUK	L3MBTL2	Transcriptome	DLPFC	TWAS	Collado-Torres	FUSION	3.93484		8.33e-05		31174959	10.1016/j.neuron.2019.05.013	ColladoTorres_neuron_twas etal. Neuron	BRAIN
L3MBTL2	Q969R5	18594	TRANS	Cognition_Meta	DECODE_Specific	-,NA		0.712323	0.712323	DECODE	DECODE	1.26575	4851.63	SCZ_PGC2+CLOZUK	L3MBTL2	Transcriptome	DLPFC	TWAS	Collado-Torres	FUSION	3.93454		8.34e-05		31174959	10.1016/j.neuron.2019.05.013	ColladoTorres_neuron_twas etal. Neuron	BRAIN
L3MBTL2	Q969R5	18594	TRANS	Cognition_Meta	DECODE_Specific	-,NA		0.712323	0.712323	DECODE	DECODE	1.26575	4851.63	SCZ_PGC2+CLOZUK	L3MBTL2	Transcriptome	HIPPO	TWAS	Collado-Torres	FUSION	3.32992		0.000869		31174959	10.1016/j.neuron.2019.05.013	ColladoTorres_neuron_twas etal. Neuron	BRAIN
L3MBTL2	Q969R5	18594	TRANS	Cognition_Meta	DECODE_Specific	-,NA		0.712323	0.712323	DECODE	DECODE	1.26575	4851.63	SCZ_PGC2+CLOZUK	L3MBTL2	Transcriptome	HIPPO	TWAS	Collado-Torres	FUSION	3.32403		0.000887		31174959	10.1016/j.neuron.2019.05.013	ColladoTorres_neuron_twas etal. Neuron	BRAIN
L3MBTL2	Q969R5	18594	TRANS	Cognition_Meta	DECODE_Specific	-,NA		0.712323	0.712323	DECODE	DECODE	1.26575	4851.63	SCZ_PGC2+CLOZUK	L3MBTL2	Transcriptome	HIPPO	TWAS	Collado-Torres	FUSION	3.12918		0.00175		31174959	10.1016/j.neuron.2019.05.013	ColladoTorres_neuron_twas etal. Neuron	BRAIN
L3MBTL2	Q969R5	18594	TRANS	Cognition_Meta	DECODE_Specific	-,NA		0.712323	0.712323	DECODE	DECODE	1.26575	4851.63	SCZ_PGC2	L3MBTL2	Transcriptome	DLPFC	TWAS	Collado-Torres	FUSION	3.48675		0.000489		31174959	10.1016/j.neuron.2019.05.013	ColladoTorres_neuron_twas etal. Neuron	BRAIN
L3MBTL2	Q969R5	18594	TRANS	Cognition_Meta	DECODE_Specific	-,NA		0.712323	0.712323	DECODE	DECODE	1.26575	4851.63	SCZ_PGC2	L3MBTL2	Transcriptome	DLPFC	TWAS	Collado-Torres	FUSION	3.48313		0.000496		31174959	10.1016/j.neuron.2019.05.013	ColladoTorres_neuron_twas etal. Neuron	BRAIN
L3MBTL2	Q969R5	18594	TRANS	Cognition_Meta	DECODE_Specific	-,NA		0.712323	0.712323	DECODE	DECODE	1.26575	4851.63	SCZ_PGC2	L3MBTL2	Transcriptome	HIPPO	TWAS	Collado-Torres	FUSION	3.07183		0.00213		31174959	10.1016/j.neuron.2019.05.013	ColladoTorres_neuron_twas etal. Neuron	BRAIN
L3MBTL2	Q969R5	18594	TRANS	Cognition_Meta	DECODE_Specific	-,NA		0.712323	0.712323	DECODE	DECODE	1.26575	4851.63	SCZ_PGC2	L3MBTL2	Transcriptome	HIPPO	TWAS	Collado-Torres	FUSION	3.06771		0.00216		31174959	10.1016/j.neuron.2019.05.013	ColladoTorres_neuron_twas etal. Neuron	BRAIN
L3MBTL2	Q969R5	18594	TRANS	Cognition_Meta	DECODE_Specific	-,NA		0.712323	0.712323	DECODE	DECODE	1.26575	4851.63	SCZ_PGC2	L3MBTL2	Transcriptome	BRAIN_ANTERIOR_CINGULATE_CORTEX_BA24	TWAS	gtex	FOCUS	4.41				32425817	10.3389/fpsyt.2020.00256	Liut all Front Psychiatry	BRAIN
L3MBTL2	Q969R5	18594	TRANS	Cognition_Meta	DECODE_Specific	-,NA		0.712323	0.712323	DECODE	DECODE	1.26575	4851.63	Depression Howard et all	L3MBTL2	Proteiome	BRAIN	PWAS	ROS/MAP	FUSION	0.9824		0.326		33846625	10.1038/s41593-021-00832-6	Wingo Nat Neurosci	BRAIN
L3MBTL2	Q969R5	18594	TRANS	Cognition_Meta	DECODE_Specific	-,NA		0.712323	0.712323	DECODE	DECODE	1.26575	4851.63	cognitive function	L3MBTL2	Transcriptome	CORTEX	COLOC	MetaBrain	coloc				0.000655046	36823318	10.1038/s41588-023-01300-6	Klein et all Nat Genet	BRAIN
L3MBTL2	Q969R5	18594	TRANS	Cognition_Meta	DECODE_Specific	-,NA		0.712323	0.712323	DECODE	DECODE	1.26575	4851.63	Intelligence	L3MBTL2	Transcriptome	BLOOD	COLOC	eQTLGen	coloc					33481009	10.1093/hmg/ddab016	Hum Mol Genet	BLOOD
L3MBTL2	Q969R5	18594	TRANS	Cognition_Meta	DECODE_Specific	-,NA		0.712323	0.712323	DECODE	DECODE	1.26575	4851.63	SCZ	L3MBTL2	Transcriptome	Brain_Frontal_Cortex_BA9	TWAS	GteX	FUSION			0.0335		34416157	10.1016/j.ajhg.2021.07.011	Ayg√ºn N et al	Brain
L3MBTL2	Q969R5	18594	TRANS	Cognition_Meta	DECODE_Specific	-,NA		0.712323	0.712323	DECODE	DECODE	1.26575	4851.63	Schizophrenia	L3MBTL2	Transcriptome	brain caudate nucleus	TWAS	Gtex	Fusion			0.88626		36319771	10.1038/s41593-022-01182-7	Benjamin KJM	brain caudate nucleus
L3MBTL2	Q969R5	18594	TRANS	Cognition_Meta	DECODE_Specific	-,NA		0.712323	0.712323	DECODE	DECODE	1.26575	4851.63	Schizophrenia	L3MBTL2	Transcriptome	brain caudate nucleus	SMR	Gtex	SMR	0.152508	0.0581926	0.00877356		36319771	10.1038/s41593-022-01182-7	Benjamin KJM	brain caudate nucleus
L3MBTL2	Q969R5	18594	TRANS	Depression_iPSYCH_2023	DECODE_Specific	+,NA		0.433895	0.433895	DECODE	DECODE	1.56778	2955.26	Deepression_Wray_tall	L3MBTL2	Transcriptome	BRAIN DLPFC	MR	PsychENCODE	TwoSampleMR	0.02	0.01	0.134		35296807	10.1038/s41380-022-01507-9	Deng et all Mol Psychiatry	BRAIN
L3MBTL2	Q969R5	18594	TRANS	Depression_iPSYCH_2023	DECODE_Specific	+,NA		0.433895	0.433895	DECODE	DECODE	1.56778	2955.26	Deepression_Wray_tall	L3MBTL2	Transcriptome	BRAIN DLPFC	MR	PsychENCODE	TwoSampleMR	0.02	0.01	0.134		35296807	10.1038/s41380-022-01507-9	Deng et all Mol Psychiatry	BRAIN
L3MBTL2	Q969R5	18594	TRANS	Depression_iPSYCH_2023	DECODE_Specific	+,NA		0.433895	0.433895	DECODE	DECODE	1.56778	2955.26	Deepression_Wray_tall	L3MBTL2	Transcriptome	BLOOD	MR	GTEx	TwoSampleMR	0.05	0.04	0.14		35296807	10.1038/s41380-022-01507-9	Deng et all Mol Psychiatry	BLOOD
L3MBTL2	Q969R5	18594	TRANS	Depression_iPSYCH_2023	DECODE_Specific	+,NA		0.433895	0.433895	DECODE	DECODE	1.56778	2955.26	cognitive function	L3MBTL2	Proteiome	CORTEX	MR	MetaBrain	TwoSampleMR	-0.0323175	0.00687464	2.58918e-06		36823318	10.1038/s41588-023-01300-6	Klein et all Nat Genet	BRAIN
L3MBTL2	Q969R5	18594	TRANS	Depression_iPSYCH_2023	DECODE_Specific	+,NA		0.433895	0.433895	DECODE	DECODE	1.56778	2955.26	Intelligence	L3MBTL2	Transcriptome	BLOOD	MR			-0.0327365	0.00694054	2.4e-06		33481009	10.1093/hmg/ddab016	Linden et all Hum Mol Genet	BLOOD
L3MBTL2	Q969R5	18594	TRANS	Depression_iPSYCH_2023	DECODE_Specific	+,NA		0.433895	0.433895	DECODE	DECODE	1.56778	2955.26	SCZ_PGC3	L3MBTL2	Transcriptome	DLPFC	SMR	CMC+GTEX	SMR	0.0683595	0.0419558	0.103245		35460606	10.1016/j.ajhg.2022.04.004	Jiang eet all Am J Hum Genet	BRAIN
L3MBTL2	Q969R5	18594	TRANS	Depression_iPSYCH_2023	DECODE_Specific	+,NA		0.433895	0.433895	DECODE	DECODE	1.56778	2955.26	SCZ_PGC3	L3MBTL2	Transcriptome_Transcriptlvel	DLPFC	SMR	CMC+GTEX	SMR	0.071534	0.0320651	0.025688		35460606	10.1016/j.ajhg.2022.04.004	Jiang eet all Am J Hum Genet	BRAIN
L3MBTL2	Q969R5	18594	TRANS	Depression_iPSYCH_2023	DECODE_Specific	+,NA		0.433895	0.433895	DECODE	DECODE	1.56778	2955.26	SCZ_PGC3	L3MBTL2	Transcriptome_Transcriptlvel	DLPFC	SMR	CMC+GTEX	SMR	0.0512255	0.0230597	0.026322		35460606	10.1016/j.ajhg.2022.04.004	Jiang eet all Am J Hum Genet	BRAIN
L3MBTL2	Q969R5	18594	TRANS	Depression_iPSYCH_2023	DECODE_Specific	+,NA		0.433895	0.433895	DECODE	DECODE	1.56778	2955.26	SCZ.Clozuk.2018	L3MBTL2	Transcriptome	BRAIN	SMR	PsychENCODE	SMR	0.0503601	0.0255738	0.0489		30545856	10.1126/science.aat8127	Gandal et all science	BRAIN
L3MBTL2	Q969R5	18594	TRANS	Depression_iPSYCH_2023	DECODE_Specific	+,NA		0.433895	0.433895	DECODE	DECODE	1.56778	2955.26	BD.PGC.ruderferCell2018	L3MBTL2	Transcriptome	BRAIN	SMR	PsychENCODE	SMR	0.0226323	0.0387211	0.558887		30545856	10.1126/science.aat8127	Gandal et all science	BRAIN
L3MBTL2	Q969R5	18594	TRANS	Depression_iPSYCH_2023	DECODE_Specific	+,NA		0.433895	0.433895	DECODE	DECODE	1.56778	2955.26	SCZ	L3MBTL2	Proteiome	BLOOD	SMR	eQTLGen	SMR	0.0655161	0.0272281	0.0161196		37415601	10.3389/fgene.2023.1191264	Gedik et all Front Genet	BLOOD
L3MBTL2	Q969R5	18594	TRANS	Depression_iPSYCH_2023	DECODE_Specific	+,NA		0.433895	0.433895	DECODE	DECODE	1.56778	2955.26	MDD	L3MBTL2	Proteiome	BRAIN	SMR	BrainMeta	SMR	0.0110929	0.00748132	0.138142		37415601	10.3389/fgene.2023.1191264	Gedik et all Front Genet	BRAIN
L3MBTL2	Q969R5	18594	TRANS	Depression_iPSYCH_2023	DECODE_Specific	+,NA		0.433895	0.433895	DECODE	DECODE	1.56778	2955.26	BIP	L3MBTL2	Proteiome	BRAIN	SMR	BrainMeta	SMR	0.000790949	0.0199675	0.968403		37415601	10.3389/fgene.2023.1191264	Gedik et all Front Genet	BRAIN
L3MBTL2	Q969R5	18594	TRANS	Depression_iPSYCH_2023	DECODE_Specific	+,NA		0.433895	0.433895	DECODE	DECODE	1.56778	2955.26	SCZ	L3MBTL2	Proteiome	BRAIN	SMR	BrainMeta	SMR	0.0390256	0.0164119	0.0174125		37415601	10.3389/fgene.2023.1191264	Gedik et all Front Genet	BRAIN
L3MBTL2	Q969R5	18594	TRANS	Depression_iPSYCH_2023	DECODE_Specific	+,NA		0.433895	0.433895	DECODE	DECODE	1.56778	2955.26	MDD	L3MBTL2	Proteiome	BLOOD	SMR	eQTLGen	SMR	0.021203	0.0145891	0.146128		37415601	10.3389/fgene.2023.1191264	Gedik et all Front Genet	BLOOD
L3MBTL2	Q969R5	18594	TRANS	Depression_iPSYCH_2023	DECODE_Specific	+,NA		0.433895	0.433895	DECODE	DECODE	1.56778	2955.26	BIP	L3MBTL2	Proteiome	BLOOD	SMR	eQTLGen	SMR	0.00397795	0.0318047	0.900465		37415601	10.3389/fgene.2023.1191264	Gedik et all Front Genet	BLOOD
L3MBTL2	Q969R5	18594	TRANS	Depression_iPSYCH_2023	DECODE_Specific	+,NA		0.433895	0.433895	DECODE	DECODE	1.56778	2955.26	SCZ.Clozuk.2018	L3MBTL2	Transcriptome	BRAIN	TWAS	PsychENCODE	FUSION	2.68654		0.00722		30545856	10.1126/science.aat8127	Gandal et all science	BRAIN
L3MBTL2	Q969R5	18594	TRANS	Depression_iPSYCH_2023	DECODE_Specific	+,NA		0.433895	0.433895	DECODE	DECODE	1.56778	2955.26	BD.PGC.ruderferCell2018	L3MBTL2	Transcriptome	BRAIN	TWAS	PsychENCODE	FUSION	2.22011		0.026411		30545856	10.1126/science.aat8127	Gandal et all science	BRAIN
L3MBTL2	Q969R5	18594	TRANS	Depression_iPSYCH_2023	DECODE_Specific	+,NA		0.433895	0.433895	DECODE	DECODE	1.56778	2955.26	SCZ_PGC2+CLOZUK	L3MBTL2	Transcriptome	DLPFC	TWAS	Collado-Torres	FUSION	3.93484		8.33e-05		31174959	10.1016/j.neuron.2019.05.013	ColladoTorres_neuron_twas etal. Neuron	BRAIN
L3MBTL2	Q969R5	18594	TRANS	Depression_iPSYCH_2023	DECODE_Specific	+,NA		0.433895	0.433895	DECODE	DECODE	1.56778	2955.26	SCZ_PGC2+CLOZUK	L3MBTL2	Transcriptome	DLPFC	TWAS	Collado-Torres	FUSION	3.93454		8.34e-05		31174959	10.1016/j.neuron.2019.05.013	ColladoTorres_neuron_twas etal. Neuron	BRAIN
L3MBTL2	Q969R5	18594	TRANS	Depression_iPSYCH_2023	DECODE_Specific	+,NA		0.433895	0.433895	DECODE	DECODE	1.56778	2955.26	SCZ_PGC2+CLOZUK	L3MBTL2	Transcriptome	HIPPO	TWAS	Collado-Torres	FUSION	3.32992		0.000869		31174959	10.1016/j.neuron.2019.05.013	ColladoTorres_neuron_twas etal. Neuron	BRAIN
L3MBTL2	Q969R5	18594	TRANS	Depression_iPSYCH_2023	DECODE_Specific	+,NA		0.433895	0.433895	DECODE	DECODE	1.56778	2955.26	SCZ_PGC2+CLOZUK	L3MBTL2	Transcriptome	HIPPO	TWAS	Collado-Torres	FUSION	3.32403		0.000887		31174959	10.1016/j.neuron.2019.05.013	ColladoTorres_neuron_twas etal. Neuron	BRAIN
L3MBTL2	Q969R5	18594	TRANS	Depression_iPSYCH_2023	DECODE_Specific	+,NA		0.433895	0.433895	DECODE	DECODE	1.56778	2955.26	SCZ_PGC2+CLOZUK	L3MBTL2	Transcriptome	HIPPO	TWAS	Collado-Torres	FUSION	3.12918		0.00175		31174959	10.1016/j.neuron.2019.05.013	ColladoTorres_neuron_twas etal. Neuron	BRAIN
L3MBTL2	Q969R5	18594	TRANS	Depression_iPSYCH_2023	DECODE_Specific	+,NA		0.433895	0.433895	DECODE	DECODE	1.56778	2955.26	SCZ_PGC2	L3MBTL2	Transcriptome	DLPFC	TWAS	Collado-Torres	FUSION	3.48675		0.000489		31174959	10.1016/j.neuron.2019.05.013	ColladoTorres_neuron_twas etal. Neuron	BRAIN
L3MBTL2	Q969R5	18594	TRANS	Depression_iPSYCH_2023	DECODE_Specific	+,NA		0.433895	0.433895	DECODE	DECODE	1.56778	2955.26	SCZ_PGC2	L3MBTL2	Transcriptome	DLPFC	TWAS	Collado-Torres	FUSION	3.48313		0.000496		31174959	10.1016/j.neuron.2019.05.013	ColladoTorres_neuron_twas etal. Neuron	BRAIN
L3MBTL2	Q969R5	18594	TRANS	Depression_iPSYCH_2023	DECODE_Specific	+,NA		0.433895	0.433895	DECODE	DECODE	1.56778	2955.26	SCZ_PGC2	L3MBTL2	Transcriptome	HIPPO	TWAS	Collado-Torres	FUSION	3.07183		0.00213		31174959	10.1016/j.neuron.2019.05.013	ColladoTorres_neuron_twas etal. Neuron	BRAIN
L3MBTL2	Q969R5	18594	TRANS	Depression_iPSYCH_2023	DECODE_Specific	+,NA		0.433895	0.433895	DECODE	DECODE	1.56778	2955.26	SCZ_PGC2	L3MBTL2	Transcriptome	HIPPO	TWAS	Collado-Torres	FUSION	3.06771		0.00216		31174959	10.1016/j.neuron.2019.05.013	ColladoTorres_neuron_twas etal. Neuron	BRAIN
L3MBTL2	Q969R5	18594	TRANS	Depression_iPSYCH_2023	DECODE_Specific	+,NA		0.433895	0.433895	DECODE	DECODE	1.56778	2955.26	SCZ_PGC2	L3MBTL2	Transcriptome	BRAIN_ANTERIOR_CINGULATE_CORTEX_BA24	TWAS	gtex	FOCUS	4.41				32425817	10.3389/fpsyt.2020.00256	Liut all Front Psychiatry	BRAIN
L3MBTL2	Q969R5	18594	TRANS	Depression_iPSYCH_2023	DECODE_Specific	+,NA		0.433895	0.433895	DECODE	DECODE	1.56778	2955.26	Depression Howard et all	L3MBTL2	Proteiome	BRAIN	PWAS	ROS/MAP	FUSION	0.9824		0.326		33846625	10.1038/s41593-021-00832-6	Wingo Nat Neurosci	BRAIN
L3MBTL2	Q969R5	18594	TRANS	Depression_iPSYCH_2023	DECODE_Specific	+,NA		0.433895	0.433895	DECODE	DECODE	1.56778	2955.26	cognitive function	L3MBTL2	Transcriptome	CORTEX	COLOC	MetaBrain	coloc				0.000655046	36823318	10.1038/s41588-023-01300-6	Klein et all Nat Genet	BRAIN
L3MBTL2	Q969R5	18594	TRANS	Depression_iPSYCH_2023	DECODE_Specific	+,NA		0.433895	0.433895	DECODE	DECODE	1.56778	2955.26	Intelligence	L3MBTL2	Transcriptome	BLOOD	COLOC	eQTLGen	coloc					33481009	10.1093/hmg/ddab016	Hum Mol Genet	BLOOD
L3MBTL2	Q969R5	18594	TRANS	Depression_iPSYCH_2023	DECODE_Specific	+,NA		0.433895	0.433895	DECODE	DECODE	1.56778	2955.26	SCZ	L3MBTL2	Transcriptome	Brain_Frontal_Cortex_BA9	TWAS	GteX	FUSION			0.0335		34416157	10.1016/j.ajhg.2021.07.011	Ayg√ºn N et al	Brain
L3MBTL2	Q969R5	18594	TRANS	Depression_iPSYCH_2023	DECODE_Specific	+,NA		0.433895	0.433895	DECODE	DECODE	1.56778	2955.26	Schizophrenia	L3MBTL2	Transcriptome	brain caudate nucleus	TWAS	Gtex	Fusion			0.88626		36319771	10.1038/s41593-022-01182-7	Benjamin KJM	brain caudate nucleus
L3MBTL2	Q969R5	18594	TRANS	Depression_iPSYCH_2023	DECODE_Specific	+,NA		0.433895	0.433895	DECODE	DECODE	1.56778	2955.26	Schizophrenia	L3MBTL2	Transcriptome	brain caudate nucleus	SMR	Gtex	SMR	0.152508	0.0581926	0.00877356		36319771	10.1038/s41593-022-01182-7	Benjamin KJM	brain caudate nucleus
L3MBTL2	Q969R5	18594	TRANS	PGC3_SCZ_NoUKB	DECODE_Specific	-,NA		0.0189556	0.0189556	DECODE	DECODE	0.227301	129.107	Deepression_Wray_tall	L3MBTL2	Transcriptome	BRAIN DLPFC	MR	PsychENCODE	TwoSampleMR	0.02	0.01	0.134		35296807	10.1038/s41380-022-01507-9	Deng et all Mol Psychiatry	BRAIN
L3MBTL2	Q969R5	18594	TRANS	PGC3_SCZ_NoUKB	DECODE_Specific	-,NA		0.0189556	0.0189556	DECODE	DECODE	0.227301	129.107	Deepression_Wray_tall	L3MBTL2	Transcriptome	BRAIN DLPFC	MR	PsychENCODE	TwoSampleMR	0.02	0.01	0.134		35296807	10.1038/s41380-022-01507-9	Deng et all Mol Psychiatry	BRAIN
L3MBTL2	Q969R5	18594	TRANS	PGC3_SCZ_NoUKB	DECODE_Specific	-,NA		0.0189556	0.0189556	DECODE	DECODE	0.227301	129.107	Deepression_Wray_tall	L3MBTL2	Transcriptome	BLOOD	MR	GTEx	TwoSampleMR	0.05	0.04	0.14		35296807	10.1038/s41380-022-01507-9	Deng et all Mol Psychiatry	BLOOD
L3MBTL2	Q969R5	18594	TRANS	PGC3_SCZ_NoUKB	DECODE_Specific	-,NA		0.0189556	0.0189556	DECODE	DECODE	0.227301	129.107	cognitive function	L3MBTL2	Proteiome	CORTEX	MR	MetaBrain	TwoSampleMR	-0.0323175	0.00687464	2.58918e-06		36823318	10.1038/s41588-023-01300-6	Klein et all Nat Genet	BRAIN
L3MBTL2	Q969R5	18594	TRANS	PGC3_SCZ_NoUKB	DECODE_Specific	-,NA		0.0189556	0.0189556	DECODE	DECODE	0.227301	129.107	Intelligence	L3MBTL2	Transcriptome	BLOOD	MR			-0.0327365	0.00694054	2.4e-06		33481009	10.1093/hmg/ddab016	Linden et all Hum Mol Genet	BLOOD
L3MBTL2	Q969R5	18594	TRANS	PGC3_SCZ_NoUKB	DECODE_Specific	-,NA		0.0189556	0.0189556	DECODE	DECODE	0.227301	129.107	SCZ_PGC3	L3MBTL2	Transcriptome	DLPFC	SMR	CMC+GTEX	SMR	0.0683595	0.0419558	0.103245		35460606	10.1016/j.ajhg.2022.04.004	Jiang eet all Am J Hum Genet	BRAIN
L3MBTL2	Q969R5	18594	TRANS	PGC3_SCZ_NoUKB	DECODE_Specific	-,NA		0.0189556	0.0189556	DECODE	DECODE	0.227301	129.107	SCZ_PGC3	L3MBTL2	Transcriptome_Transcriptlvel	DLPFC	SMR	CMC+GTEX	SMR	0.071534	0.0320651	0.025688		35460606	10.1016/j.ajhg.2022.04.004	Jiang eet all Am J Hum Genet	BRAIN
L3MBTL2	Q969R5	18594	TRANS	PGC3_SCZ_NoUKB	DECODE_Specific	-,NA		0.0189556	0.0189556	DECODE	DECODE	0.227301	129.107	SCZ_PGC3	L3MBTL2	Transcriptome_Transcriptlvel	DLPFC	SMR	CMC+GTEX	SMR	0.0512255	0.0230597	0.026322		35460606	10.1016/j.ajhg.2022.04.004	Jiang eet all Am J Hum Genet	BRAIN
L3MBTL2	Q969R5	18594	TRANS	PGC3_SCZ_NoUKB	DECODE_Specific	-,NA		0.0189556	0.0189556	DECODE	DECODE	0.227301	129.107	SCZ.Clozuk.2018	L3MBTL2	Transcriptome	BRAIN	SMR	PsychENCODE	SMR	0.0503601	0.0255738	0.0489		30545856	10.1126/science.aat8127	Gandal et all science	BRAIN
L3MBTL2	Q969R5	18594	TRANS	PGC3_SCZ_NoUKB	DECODE_Specific	-,NA		0.0189556	0.0189556	DECODE	DECODE	0.227301	129.107	BD.PGC.ruderferCell2018	L3MBTL2	Transcriptome	BRAIN	SMR	PsychENCODE	SMR	0.0226323	0.0387211	0.558887		30545856	10.1126/science.aat8127	Gandal et all science	BRAIN
L3MBTL2	Q969R5	18594	TRANS	PGC3_SCZ_NoUKB	DECODE_Specific	-,NA		0.0189556	0.0189556	DECODE	DECODE	0.227301	129.107	SCZ	L3MBTL2	Proteiome	BLOOD	SMR	eQTLGen	SMR	0.0655161	0.0272281	0.0161196		37415601	10.3389/fgene.2023.1191264	Gedik et all Front Genet	BLOOD
L3MBTL2	Q969R5	18594	TRANS	PGC3_SCZ_NoUKB	DECODE_Specific	-,NA		0.0189556	0.0189556	DECODE	DECODE	0.227301	129.107	MDD	L3MBTL2	Proteiome	BRAIN	SMR	BrainMeta	SMR	0.0110929	0.00748132	0.138142		37415601	10.3389/fgene.2023.1191264	Gedik et all Front Genet	BRAIN
L3MBTL2	Q969R5	18594	TRANS	PGC3_SCZ_NoUKB	DECODE_Specific	-,NA		0.0189556	0.0189556	DECODE	DECODE	0.227301	129.107	BIP	L3MBTL2	Proteiome	BRAIN	SMR	BrainMeta	SMR	0.000790949	0.0199675	0.968403		37415601	10.3389/fgene.2023.1191264	Gedik et all Front Genet	BRAIN
L3MBTL2	Q969R5	18594	TRANS	PGC3_SCZ_NoUKB	DECODE_Specific	-,NA		0.0189556	0.0189556	DECODE	DECODE	0.227301	129.107	SCZ	L3MBTL2	Proteiome	BRAIN	SMR	BrainMeta	SMR	0.0390256	0.0164119	0.0174125		37415601	10.3389/fgene.2023.1191264	Gedik et all Front Genet	BRAIN
L3MBTL2	Q969R5	18594	TRANS	PGC3_SCZ_NoUKB	DECODE_Specific	-,NA		0.0189556	0.0189556	DECODE	DECODE	0.227301	129.107	MDD	L3MBTL2	Proteiome	BLOOD	SMR	eQTLGen	SMR	0.021203	0.0145891	0.146128		37415601	10.3389/fgene.2023.1191264	Gedik et all Front Genet	BLOOD
L3MBTL2	Q969R5	18594	TRANS	PGC3_SCZ_NoUKB	DECODE_Specific	-,NA		0.0189556	0.0189556	DECODE	DECODE	0.227301	129.107	BIP	L3MBTL2	Proteiome	BLOOD	SMR	eQTLGen	SMR	0.00397795	0.0318047	0.900465		37415601	10.3389/fgene.2023.1191264	Gedik et all Front Genet	BLOOD
L3MBTL2	Q969R5	18594	TRANS	PGC3_SCZ_NoUKB	DECODE_Specific	-,NA		0.0189556	0.0189556	DECODE	DECODE	0.227301	129.107	SCZ.Clozuk.2018	L3MBTL2	Transcriptome	BRAIN	TWAS	PsychENCODE	FUSION	2.68654		0.00722		30545856	10.1126/science.aat8127	Gandal et all science	BRAIN
L3MBTL2	Q969R5	18594	TRANS	PGC3_SCZ_NoUKB	DECODE_Specific	-,NA		0.0189556	0.0189556	DECODE	DECODE	0.227301	129.107	BD.PGC.ruderferCell2018	L3MBTL2	Transcriptome	BRAIN	TWAS	PsychENCODE	FUSION	2.22011		0.026411		30545856	10.1126/science.aat8127	Gandal et all science	BRAIN
L3MBTL2	Q969R5	18594	TRANS	PGC3_SCZ_NoUKB	DECODE_Specific	-,NA		0.0189556	0.0189556	DECODE	DECODE	0.227301	129.107	SCZ_PGC2+CLOZUK	L3MBTL2	Transcriptome	DLPFC	TWAS	Collado-Torres	FUSION	3.93484		8.33e-05		31174959	10.1016/j.neuron.2019.05.013	ColladoTorres_neuron_twas etal. Neuron	BRAIN
L3MBTL2	Q969R5	18594	TRANS	PGC3_SCZ_NoUKB	DECODE_Specific	-,NA		0.0189556	0.0189556	DECODE	DECODE	0.227301	129.107	SCZ_PGC2+CLOZUK	L3MBTL2	Transcriptome	DLPFC	TWAS	Collado-Torres	FUSION	3.93454		8.34e-05		31174959	10.1016/j.neuron.2019.05.013	ColladoTorres_neuron_twas etal. Neuron	BRAIN
L3MBTL2	Q969R5	18594	TRANS	PGC3_SCZ_NoUKB	DECODE_Specific	-,NA		0.0189556	0.0189556	DECODE	DECODE	0.227301	129.107	SCZ_PGC2+CLOZUK	L3MBTL2	Transcriptome	HIPPO	TWAS	Collado-Torres	FUSION	3.32992		0.000869		31174959	10.1016/j.neuron.2019.05.013	ColladoTorres_neuron_twas etal. Neuron	BRAIN
L3MBTL2	Q969R5	18594	TRANS	PGC3_SCZ_NoUKB	DECODE_Specific	-,NA		0.0189556	0.0189556	DECODE	DECODE	0.227301	129.107	SCZ_PGC2+CLOZUK	L3MBTL2	Transcriptome	HIPPO	TWAS	Collado-Torres	FUSION	3.32403		0.000887		31174959	10.1016/j.neuron.2019.05.013	ColladoTorres_neuron_twas etal. Neuron	BRAIN
L3MBTL2	Q969R5	18594	TRANS	PGC3_SCZ_NoUKB	DECODE_Specific	-,NA		0.0189556	0.0189556	DECODE	DECODE	0.227301	129.107	SCZ_PGC2+CLOZUK	L3MBTL2	Transcriptome	HIPPO	TWAS	Collado-Torres	FUSION	3.12918		0.00175		31174959	10.1016/j.neuron.2019.05.013	ColladoTorres_neuron_twas etal. Neuron	BRAIN
L3MBTL2	Q969R5	18594	TRANS	PGC3_SCZ_NoUKB	DECODE_Specific	-,NA		0.0189556	0.0189556	DECODE	DECODE	0.227301	129.107	SCZ_PGC2	L3MBTL2	Transcriptome	DLPFC	TWAS	Collado-Torres	FUSION	3.48675		0.000489		31174959	10.1016/j.neuron.2019.05.013	ColladoTorres_neuron_twas etal. Neuron	BRAIN
L3MBTL2	Q969R5	18594	TRANS	PGC3_SCZ_NoUKB	DECODE_Specific	-,NA		0.0189556	0.0189556	DECODE	DECODE	0.227301	129.107	SCZ_PGC2	L3MBTL2	Transcriptome	DLPFC	TWAS	Collado-Torres	FUSION	3.48313		0.000496		31174959	10.1016/j.neuron.2019.05.013	ColladoTorres_neuron_twas etal. Neuron	BRAIN
L3MBTL2	Q969R5	18594	TRANS	PGC3_SCZ_NoUKB	DECODE_Specific	-,NA		0.0189556	0.0189556	DECODE	DECODE	0.227301	129.107	SCZ_PGC2	L3MBTL2	Transcriptome	HIPPO	TWAS	Collado-Torres	FUSION	3.07183		0.00213		31174959	10.1016/j.neuron.2019.05.013	ColladoTorres_neuron_twas etal. Neuron	BRAIN
L3MBTL2	Q969R5	18594	TRANS	PGC3_SCZ_NoUKB	DECODE_Specific	-,NA		0.0189556	0.0189556	DECODE	DECODE	0.227301	129.107	SCZ_PGC2	L3MBTL2	Transcriptome	HIPPO	TWAS	Collado-Torres	FUSION	3.06771		0.00216		31174959	10.1016/j.neuron.2019.05.013	ColladoTorres_neuron_twas etal. Neuron	BRAIN
L3MBTL2	Q969R5	18594	TRANS	PGC3_SCZ_NoUKB	DECODE_Specific	-,NA		0.0189556	0.0189556	DECODE	DECODE	0.227301	129.107	SCZ_PGC2	L3MBTL2	Transcriptome	BRAIN_ANTERIOR_CINGULATE_CORTEX_BA24	TWAS	gtex	FOCUS	4.41				32425817	10.3389/fpsyt.2020.00256	Liut all Front Psychiatry	BRAIN
L3MBTL2	Q969R5	18594	TRANS	PGC3_SCZ_NoUKB	DECODE_Specific	-,NA		0.0189556	0.0189556	DECODE	DECODE	0.227301	129.107	Depression Howard et all	L3MBTL2	Proteiome	BRAIN	PWAS	ROS/MAP	FUSION	0.9824		0.326		33846625	10.1038/s41593-021-00832-6	Wingo Nat Neurosci	BRAIN
L3MBTL2	Q969R5	18594	TRANS	PGC3_SCZ_NoUKB	DECODE_Specific	-,NA		0.0189556	0.0189556	DECODE	DECODE	0.227301	129.107	cognitive function	L3MBTL2	Transcriptome	CORTEX	COLOC	MetaBrain	coloc				0.000655046	36823318	10.1038/s41588-023-01300-6	Klein et all Nat Genet	BRAIN
L3MBTL2	Q969R5	18594	TRANS	PGC3_SCZ_NoUKB	DECODE_Specific	-,NA		0.0189556	0.0189556	DECODE	DECODE	0.227301	129.107	Intelligence	L3MBTL2	Transcriptome	BLOOD	COLOC	eQTLGen	coloc					33481009	10.1093/hmg/ddab016	Hum Mol Genet	BLOOD
L3MBTL2	Q969R5	18594	TRANS	PGC3_SCZ_NoUKB	DECODE_Specific	-,NA		0.0189556	0.0189556	DECODE	DECODE	0.227301	129.107	SCZ	L3MBTL2	Transcriptome	Brain_Frontal_Cortex_BA9	TWAS	GteX	FUSION			0.0335		34416157	10.1016/j.ajhg.2021.07.011	Ayg√ºn N et al	Brain
L3MBTL2	Q969R5	18594	TRANS	PGC3_SCZ_NoUKB	DECODE_Specific	-,NA		0.0189556	0.0189556	DECODE	DECODE	0.227301	129.107	Schizophrenia	L3MBTL2	Transcriptome	brain caudate nucleus	TWAS	Gtex	Fusion			0.88626		36319771	10.1038/s41593-022-01182-7	Benjamin KJM	brain caudate nucleus
L3MBTL2	Q969R5	18594	TRANS	PGC3_SCZ_NoUKB	DECODE_Specific	-,NA		0.0189556	0.0189556	DECODE	DECODE	0.227301	129.107	Schizophrenia	L3MBTL2	Transcriptome	brain caudate nucleus	SMR	Gtex	SMR	0.152508	0.0581926	0.00877356		36319771	10.1038/s41593-022-01182-7	Benjamin KJM	brain caudate nucleus
LACRT	Q9GZZ8	16430	CIS	Depression_iPSYCH_2023	BOTH	-,-	0.0118146	0.0118146	0.0650851	metap	UKBB_PPP	0.368026	44.1631	SCZ	LACRT	Proteiome	BLOOD	SMR	deCODE	SMR	0.0348031	0.153654	0.82081		37415601	10.3389/fgene.2023.1191264	Gedik et all Front Genet	BLOOD
LACRT	Q9GZZ8	16430	CIS	Depression_iPSYCH_2023	BOTH	-,-	0.0118146	0.0118146	0.0650851	metap	UKBB_PPP	0.368026	44.1631	MDD	LACRT	Proteiome	BLOOD	SMR	deCODE	SMR	-0.0616822	0.0828042	0.456322		37415601	10.3389/fgene.2023.1191264	Gedik et all Front Genet	BLOOD
LACRT	Q9GZZ8	16430	CIS	Depression_iPSYCH_2023	BOTH	-,-	0.0118146	0.0118146	0.0650851	metap	UKBB_PPP	0.368026	44.1631	BIP	LACRT	Proteiome	BLOOD	SMR	deCODE	SMR	0.267824	0.180931	0.138806		37415601	10.3389/fgene.2023.1191264	Gedik et all Front Genet	BLOOD
LACRT	Q9GZZ8	16430	TRANS	Cognition_Meta	BOTH	+,+	0.0131522	0.00272653	0.658799	UKBB_PPP	DECODE	0.0888537	18.5704	SCZ	LACRT	Proteiome	BLOOD	SMR	deCODE	SMR	0.0348031	0.153654	0.82081		37415601	10.3389/fgene.2023.1191264	Gedik et all Front Genet	BLOOD
LACRT	Q9GZZ8	16430	TRANS	Cognition_Meta	BOTH	+,+	0.0131522	0.00272653	0.658799	UKBB_PPP	DECODE	0.0888537	18.5704	MDD	LACRT	Proteiome	BLOOD	SMR	deCODE	SMR	-0.0616822	0.0828042	0.456322		37415601	10.3389/fgene.2023.1191264	Gedik et all Front Genet	BLOOD
LACRT	Q9GZZ8	16430	TRANS	Cognition_Meta	BOTH	+,+	0.0131522	0.00272653	0.658799	UKBB_PPP	DECODE	0.0888537	18.5704	BIP	LACRT	Proteiome	BLOOD	SMR	deCODE	SMR	0.267824	0.180931	0.138806		37415601	10.3389/fgene.2023.1191264	Gedik et all Front Genet	BLOOD
LACRT	Q9GZZ8	16430	TRANS	Depression_iPSYCH_2023	BOTH	+,+	0.711829	0.401984	0.857487	UKBB_PPP	DECODE	1.54772	2737.91	SCZ	LACRT	Proteiome	BLOOD	SMR	deCODE	SMR	0.0348031	0.153654	0.82081		37415601	10.3389/fgene.2023.1191264	Gedik et all Front Genet	BLOOD
LACRT	Q9GZZ8	16430	TRANS	Depression_iPSYCH_2023	BOTH	+,+	0.711829	0.401984	0.857487	UKBB_PPP	DECODE	1.54772	2737.91	MDD	LACRT	Proteiome	BLOOD	SMR	deCODE	SMR	-0.0616822	0.0828042	0.456322		37415601	10.3389/fgene.2023.1191264	Gedik et all Front Genet	BLOOD
LACRT	Q9GZZ8	16430	TRANS	Depression_iPSYCH_2023	BOTH	+,+	0.711829	0.401984	0.857487	UKBB_PPP	DECODE	1.54772	2737.91	BIP	LACRT	Proteiome	BLOOD	SMR	deCODE	SMR	0.267824	0.180931	0.138806		37415601	10.3389/fgene.2023.1191264	Gedik et all Front Genet	BLOOD
LACTB2	Q53H82	18512	CIS	Depression_iPSYCH_2023	UKBB-PPP_Specific	NA,+		0.126538	0.126538	UKBB_PPP	UKBB_PPP	0.849188	472.998	SCZ_PGC3	LACTB2	Transcriptome	DLPFC	MR	CMC+GTEX	MendelianRandomization			0.638523		35460606	10.1016/j.ajhg.2022.04.004	Jiang eet all Am J Hum Genet	BRAIN
LACTB2	Q53H82	18512	CIS	Depression_iPSYCH_2023	UKBB-PPP_Specific	NA,+		0.126538	0.126538	UKBB_PPP	UKBB_PPP	0.849188	472.998	SCZ_PGC3	LACTB2	Transcriptome	DLPFC	MR	CMC+GTEX	MendelianRandomization			0.581664		35460606	10.1016/j.ajhg.2022.04.004	Jiang eet all Am J Hum Genet	BRAIN
LACTB2	Q53H82	18512	CIS	Depression_iPSYCH_2023	UKBB-PPP_Specific	NA,+		0.126538	0.126538	UKBB_PPP	UKBB_PPP	0.849188	472.998	SCZ_PGC3	LACTB2	Transcriptome	DLPFC	MR	CMC+GTEX	MendelianRandomization			0.0154054		35460606	10.1016/j.ajhg.2022.04.004	Jiang eet all Am J Hum Genet	BRAIN
LACTB2	Q53H82	18512	CIS	Depression_iPSYCH_2023	UKBB-PPP_Specific	NA,+		0.126538	0.126538	UKBB_PPP	UKBB_PPP	0.849188	472.998	SCZ_PGC3	LACTB2	Transcriptome	DLPFC	MR	CMC+GTEX	EMIC			0.131671		35460606	10.1016/j.ajhg.2022.04.004	Jiang eet all Am J Hum Genet	BRAIN
LACTB2	Q53H82	18512	CIS	Depression_iPSYCH_2023	UKBB-PPP_Specific	NA,+		0.126538	0.126538	UKBB_PPP	UKBB_PPP	0.849188	472.998	BIP_2019_Stahl_etall	LACTB2	Transcriptome	DLPFC	MR	CMC+GTEX	MendelianRandomization			0.539349		35460606	10.1016/j.ajhg.2022.04.004	Jiang eet all Am J Hum Genet	BRAIN
LACTB2	Q53H82	18512	CIS	Depression_iPSYCH_2023	UKBB-PPP_Specific	NA,+		0.126538	0.126538	UKBB_PPP	UKBB_PPP	0.849188	472.998	BIP_2019_Stahl_etall	LACTB2	Transcriptome	DLPFC	MR	CMC+GTEX	MendelianRandomization			.		35460606	10.1016/j.ajhg.2022.04.004	Jiang eet all Am J Hum Genet	BRAIN
LACTB2	Q53H82	18512	CIS	Depression_iPSYCH_2023	UKBB-PPP_Specific	NA,+		0.126538	0.126538	UKBB_PPP	UKBB_PPP	0.849188	472.998	BIP_2019_Stahl_etall	LACTB2	Transcriptome	DLPFC	MR	CMC+GTEX	MendelianRandomization			0.351744		35460606	10.1016/j.ajhg.2022.04.004	Jiang eet all Am J Hum Genet	BRAIN
LACTB2	Q53H82	18512	CIS	Depression_iPSYCH_2023	UKBB-PPP_Specific	NA,+		0.126538	0.126538	UKBB_PPP	UKBB_PPP	0.849188	472.998	BIP_2019_Stahl_etall	LACTB2	Transcriptome	DLPFC	MR	CMC+GTEX	EMIC			0.0918506		35460606	10.1016/j.ajhg.2022.04.004	Jiang eet all Am J Hum Genet	BRAIN
LACTB2	Q53H82	18512	CIS	Depression_iPSYCH_2023	UKBB-PPP_Specific	NA,+		0.126538	0.126538	UKBB_PPP	UKBB_PPP	0.849188	472.998	Deepression_Wray_tall	LACTB2	Proteiome	BRAIN DLPFC	MR	ROS/MAP	TwoSampleMR	0.14	0.1	0.149		35296807	10.1038/s41380-022-01507-9	Deng et all Mol Psychiatry	BRAIN
LACTB2	Q53H82	18512	CIS	Depression_iPSYCH_2023	UKBB-PPP_Specific	NA,+		0.126538	0.126538	UKBB_PPP	UKBB_PPP	0.849188	472.998	Deepression_Wray_tall	LACTB2	Transcriptome	BLOOD	MR	GTEx	TwoSampleMR	0.03	0.02	0.114		35296807	10.1038/s41380-022-01507-9	Deng et all Mol Psychiatry	BLOOD
LACTB2	Q53H82	18512	CIS	Depression_iPSYCH_2023	UKBB-PPP_Specific	NA,+		0.126538	0.126538	UKBB_PPP	UKBB_PPP	0.849188	472.998	SCZ_PGC3	LACTB2	Transcriptome	DLPFC	SMR	CMC+GTEX	SMR	0.0299072	0.018488	0.105737		35460606	10.1016/j.ajhg.2022.04.004	Jiang eet all Am J Hum Genet	BRAIN
LACTB2	Q53H82	18512	CIS	Depression_iPSYCH_2023	UKBB-PPP_Specific	NA,+		0.126538	0.126538	UKBB_PPP	UKBB_PPP	0.849188	472.998	SCZ_PGC3	LACTB2	Transcriptome_Transcriptlvel	DLPFC	SMR	CMC+GTEX	SMR	0.0343503	0.0304075	0.258616		35460606	10.1016/j.ajhg.2022.04.004	Jiang eet all Am J Hum Genet	BRAIN
LACTB2	Q53H82	18512	CIS	Depression_iPSYCH_2023	UKBB-PPP_Specific	NA,+		0.126538	0.126538	UKBB_PPP	UKBB_PPP	0.849188	472.998	SCZ.Clozuk.2018	LACTB2	Transcriptome	BRAIN	SMR	PsychENCODE	SMR	0.0349134	0.0180883	0.0536		30545856	10.1126/science.aat8127	Gandal et all science	BRAIN
LACTB2	Q53H82	18512	CIS	Depression_iPSYCH_2023	UKBB-PPP_Specific	NA,+		0.126538	0.126538	UKBB_PPP	UKBB_PPP	0.849188	472.998	BD.PGC.ruderferCell2018	LACTB2	Transcriptome	BRAIN	SMR	PsychENCODE	SMR	0.0251169	0.0273338	0.35815		30545856	10.1126/science.aat8127	Gandal et all science	BRAIN
LACTB2	Q53H82	18512	CIS	Depression_iPSYCH_2023	UKBB-PPP_Specific	NA,+		0.126538	0.126538	UKBB_PPP	UKBB_PPP	0.849188	472.998	Depression Howard et all	LACTB2	Proteiome	BRAIN DPFC	SMR	ROS/MAP	SMR	0.143685	0.101891	0.158488		33846625	10.1038/s41593-021-00832-6	Wingo Nat Neurosci	BRAIN
LACTB2	Q53H82	18512	CIS	Depression_iPSYCH_2023	UKBB-PPP_Specific	NA,+		0.126538	0.126538	UKBB_PPP	UKBB_PPP	0.849188	472.998	MDD	LACTB2	Proteiome	BRAIN	SMR	BrainMeta	SMR	0.0131581	0.00932034	0.158019		37415601	10.3389/fgene.2023.1191264	Gedik et all Front Genet	BRAIN
LACTB2	Q53H82	18512	CIS	Depression_iPSYCH_2023	UKBB-PPP_Specific	NA,+		0.126538	0.126538	UKBB_PPP	UKBB_PPP	0.849188	472.998	BIP	LACTB2	Proteiome	BRAIN	SMR	BrainMeta	SMR	0.0153047	0.0205197	0.455758		37415601	10.3389/fgene.2023.1191264	Gedik et all Front Genet	BRAIN
LACTB2	Q53H82	18512	CIS	Depression_iPSYCH_2023	UKBB-PPP_Specific	NA,+		0.126538	0.126538	UKBB_PPP	UKBB_PPP	0.849188	472.998	SCZ	LACTB2	Proteiome	BRAIN	SMR	BrainMeta	SMR	0.0236814	0.0184088	0.198296		37415601	10.3389/fgene.2023.1191264	Gedik et all Front Genet	BRAIN
LACTB2	Q53H82	18512	CIS	Depression_iPSYCH_2023	UKBB-PPP_Specific	NA,+		0.126538	0.126538	UKBB_PPP	UKBB_PPP	0.849188	472.998	MDD	LACTB2	Proteiome	BLOOD	SMR	eQTLGen	SMR	-0.020935	0.0121391	0.0845997		37415601	10.3389/fgene.2023.1191264	Gedik et all Front Genet	BLOOD
LACTB2	Q53H82	18512	CIS	Depression_iPSYCH_2023	UKBB-PPP_Specific	NA,+		0.126538	0.126538	UKBB_PPP	UKBB_PPP	0.849188	472.998	BIP	LACTB2	Proteiome	BLOOD	SMR	eQTLGen	SMR	0.0154572	0.0265866	0.560976		37415601	10.3389/fgene.2023.1191264	Gedik et all Front Genet	BLOOD
LACTB2	Q53H82	18512	CIS	Depression_iPSYCH_2023	UKBB-PPP_Specific	NA,+		0.126538	0.126538	UKBB_PPP	UKBB_PPP	0.849188	472.998	MDD	LACTB2	Proteiome	BRAIN	SMR	Wingo et al., 2022, in 722 samples	SMR	0.0118707	0.00884511	0.179577		37415601	10.3389/fgene.2023.1191264	Gedik et all Front Genet	BRAIN
LACTB2	Q53H82	18512	CIS	Depression_iPSYCH_2023	UKBB-PPP_Specific	NA,+		0.126538	0.126538	UKBB_PPP	UKBB_PPP	0.849188	472.998	BIP	LACTB2	Proteiome	BRAIN	SMR	Wingo et al., 2022, in 722 samples	SMR	0.0128936	0.0192627	0.503269		37415601	10.3389/fgene.2023.1191264	Gedik et all Front Genet	BRAIN
LACTB2	Q53H82	18512	CIS	Depression_iPSYCH_2023	UKBB-PPP_Specific	NA,+		0.126538	0.126538	UKBB_PPP	UKBB_PPP	0.849188	472.998	SCZ	LACTB2	Proteiome	BRAIN	SMR	Wingo et al., 2022, in 722 samples	SMR	0.0189826	0.0174542	0.276786		37415601	10.3389/fgene.2023.1191264	Gedik et all Front Genet	BRAIN
LACTB2	Q53H82	18512	CIS	Depression_iPSYCH_2023	UKBB-PPP_Specific	NA,+		0.126538	0.126538	UKBB_PPP	UKBB_PPP	0.849188	472.998	SCZ	LACTB2	Transcriptome	BRAIN_DLPFC	TWAS	CMC	FUSION	2.10242		0.0355		31691811	10.1093/hmg/ddz253	Hall et al Hum Mol Genet	BRAIN
LACTB2	Q53H82	18512	CIS	Depression_iPSYCH_2023	UKBB-PPP_Specific	NA,+		0.126538	0.126538	UKBB_PPP	UKBB_PPP	0.849188	472.998	Depression Howard et all	LACTB2	Proteiome	BRAIN DPFC	PWAS	ROS/MAP	FUSION	1.9373		0.05271		33846625	10.1038/s41593-021-00832-6	Wingo Nat Neurosci	BRAIN
LACTB2	Q53H82	18512	CIS	Depression_iPSYCH_2023	UKBB-PPP_Specific	NA,+		0.126538	0.126538	UKBB_PPP	UKBB_PPP	0.849188	472.998	Depression Howard et all	LACTB2	Transcriptome	BRAIN DPFC	TWAS	dPFC of 152 participants of European descent	FUSION	0.00591		0.99528		33846625	10.1038/s41593-021-00832-6	Wingo Nat Neurosci	BRAIN
LACTB2	Q53H82	18512	CIS	Depression_iPSYCH_2023	UKBB-PPP_Specific	NA,+		0.126538	0.126538	UKBB_PPP	UKBB_PPP	0.849188	472.998	Depression Howard et all	LACTB2	Proteiome	BRAIN	PWAS	ROS/MAP	FUSION	1.12038		0.262552		33846625	10.1038/s41593-021-00832-6	Wingo Nat Neurosci	BRAIN
LACTB2	Q53H82	18512	CIS	Depression_iPSYCH_2023	UKBB-PPP_Specific	NA,+		0.126538	0.126538	UKBB_PPP	UKBB_PPP	0.849188	472.998	SCZ	LACTB2	Transcriptome	Brain_Frontal_Cortex_BA9	TWAS	GteX	FUSION			0.1622		34416157	10.1016/j.ajhg.2021.07.011	Ayg√ºn N et al	Brain
LACTB2	Q53H82	18512	CIS	Depression_iPSYCH_2023	UKBB-PPP_Specific	NA,+		0.126538	0.126538	UKBB_PPP	UKBB_PPP	0.849188	472.998	Schizophrenia	LACTB2	Transcriptome	brain caudate nucleus	TWAS	Gtex	Fusion			0.138615		36319771	10.1038/s41593-022-01182-7	Benjamin KJM	brain caudate nucleus
LACTB2	Q53H82	18512	CIS	Cognition_Meta	UKBB-PPP_Specific	NA,+		0.260279	0.260279	UKBB_PPP	UKBB_PPP	0.925711	972.922	SCZ_PGC3	LACTB2	Transcriptome	DLPFC	MR	CMC+GTEX	MendelianRandomization			0.638523		35460606	10.1016/j.ajhg.2022.04.004	Jiang eet all Am J Hum Genet	BRAIN
LACTB2	Q53H82	18512	CIS	Cognition_Meta	UKBB-PPP_Specific	NA,+		0.260279	0.260279	UKBB_PPP	UKBB_PPP	0.925711	972.922	SCZ_PGC3	LACTB2	Transcriptome	DLPFC	MR	CMC+GTEX	MendelianRandomization			0.581664		35460606	10.1016/j.ajhg.2022.04.004	Jiang eet all Am J Hum Genet	BRAIN
LACTB2	Q53H82	18512	CIS	Cognition_Meta	UKBB-PPP_Specific	NA,+		0.260279	0.260279	UKBB_PPP	UKBB_PPP	0.925711	972.922	SCZ_PGC3	LACTB2	Transcriptome	DLPFC	MR	CMC+GTEX	MendelianRandomization			0.0154054		35460606	10.1016/j.ajhg.2022.04.004	Jiang eet all Am J Hum Genet	BRAIN
LACTB2	Q53H82	18512	CIS	Cognition_Meta	UKBB-PPP_Specific	NA,+		0.260279	0.260279	UKBB_PPP	UKBB_PPP	0.925711	972.922	SCZ_PGC3	LACTB2	Transcriptome	DLPFC	MR	CMC+GTEX	EMIC			0.131671		35460606	10.1016/j.ajhg.2022.04.004	Jiang eet all Am J Hum Genet	BRAIN
LACTB2	Q53H82	18512	CIS	Cognition_Meta	UKBB-PPP_Specific	NA,+		0.260279	0.260279	UKBB_PPP	UKBB_PPP	0.925711	972.922	BIP_2019_Stahl_etall	LACTB2	Transcriptome	DLPFC	MR	CMC+GTEX	MendelianRandomization			0.539349		35460606	10.1016/j.ajhg.2022.04.004	Jiang eet all Am J Hum Genet	BRAIN
LACTB2	Q53H82	18512	CIS	Cognition_Meta	UKBB-PPP_Specific	NA,+		0.260279	0.260279	UKBB_PPP	UKBB_PPP	0.925711	972.922	BIP_2019_Stahl_etall	LACTB2	Transcriptome	DLPFC	MR	CMC+GTEX	MendelianRandomization			.		35460606	10.1016/j.ajhg.2022.04.004	Jiang eet all Am J Hum Genet	BRAIN
LACTB2	Q53H82	18512	CIS	Cognition_Meta	UKBB-PPP_Specific	NA,+		0.260279	0.260279	UKBB_PPP	UKBB_PPP	0.925711	972.922	BIP_2019_Stahl_etall	LACTB2	Transcriptome	DLPFC	MR	CMC+GTEX	MendelianRandomization			0.351744		35460606	10.1016/j.ajhg.2022.04.004	Jiang eet all Am J Hum Genet	BRAIN
LACTB2	Q53H82	18512	CIS	Cognition_Meta	UKBB-PPP_Specific	NA,+		0.260279	0.260279	UKBB_PPP	UKBB_PPP	0.925711	972.922	BIP_2019_Stahl_etall	LACTB2	Transcriptome	DLPFC	MR	CMC+GTEX	EMIC			0.0918506		35460606	10.1016/j.ajhg.2022.04.004	Jiang eet all Am J Hum Genet	BRAIN
LACTB2	Q53H82	18512	CIS	Cognition_Meta	UKBB-PPP_Specific	NA,+		0.260279	0.260279	UKBB_PPP	UKBB_PPP	0.925711	972.922	Deepression_Wray_tall	LACTB2	Proteiome	BRAIN DLPFC	MR	ROS/MAP	TwoSampleMR	0.14	0.1	0.149		35296807	10.1038/s41380-022-01507-9	Deng et all Mol Psychiatry	BRAIN
LACTB2	Q53H82	18512	CIS	Cognition_Meta	UKBB-PPP_Specific	NA,+		0.260279	0.260279	UKBB_PPP	UKBB_PPP	0.925711	972.922	Deepression_Wray_tall	LACTB2	Transcriptome	BLOOD	MR	GTEx	TwoSampleMR	0.03	0.02	0.114		35296807	10.1038/s41380-022-01507-9	Deng et all Mol Psychiatry	BLOOD
LACTB2	Q53H82	18512	CIS	Cognition_Meta	UKBB-PPP_Specific	NA,+		0.260279	0.260279	UKBB_PPP	UKBB_PPP	0.925711	972.922	SCZ_PGC3	LACTB2	Transcriptome	DLPFC	SMR	CMC+GTEX	SMR	0.0299072	0.018488	0.105737		35460606	10.1016/j.ajhg.2022.04.004	Jiang eet all Am J Hum Genet	BRAIN
LACTB2	Q53H82	18512	CIS	Cognition_Meta	UKBB-PPP_Specific	NA,+		0.260279	0.260279	UKBB_PPP	UKBB_PPP	0.925711	972.922	SCZ_PGC3	LACTB2	Transcriptome_Transcriptlvel	DLPFC	SMR	CMC+GTEX	SMR	0.0343503	0.0304075	0.258616		35460606	10.1016/j.ajhg.2022.04.004	Jiang eet all Am J Hum Genet	BRAIN
LACTB2	Q53H82	18512	CIS	Cognition_Meta	UKBB-PPP_Specific	NA,+		0.260279	0.260279	UKBB_PPP	UKBB_PPP	0.925711	972.922	SCZ.Clozuk.2018	LACTB2	Transcriptome	BRAIN	SMR	PsychENCODE	SMR	0.0349134	0.0180883	0.0536		30545856	10.1126/science.aat8127	Gandal et all science	BRAIN
LACTB2	Q53H82	18512	CIS	Cognition_Meta	UKBB-PPP_Specific	NA,+		0.260279	0.260279	UKBB_PPP	UKBB_PPP	0.925711	972.922	BD.PGC.ruderferCell2018	LACTB2	Transcriptome	BRAIN	SMR	PsychENCODE	SMR	0.0251169	0.0273338	0.35815		30545856	10.1126/science.aat8127	Gandal et all science	BRAIN
LACTB2	Q53H82	18512	CIS	Cognition_Meta	UKBB-PPP_Specific	NA,+		0.260279	0.260279	UKBB_PPP	UKBB_PPP	0.925711	972.922	Depression Howard et all	LACTB2	Proteiome	BRAIN DPFC	SMR	ROS/MAP	SMR	0.143685	0.101891	0.158488		33846625	10.1038/s41593-021-00832-6	Wingo Nat Neurosci	BRAIN
LACTB2	Q53H82	18512	CIS	Cognition_Meta	UKBB-PPP_Specific	NA,+		0.260279	0.260279	UKBB_PPP	UKBB_PPP	0.925711	972.922	MDD	LACTB2	Proteiome	BRAIN	SMR	BrainMeta	SMR	0.0131581	0.00932034	0.158019		37415601	10.3389/fgene.2023.1191264	Gedik et all Front Genet	BRAIN
LACTB2	Q53H82	18512	CIS	Cognition_Meta	UKBB-PPP_Specific	NA,+		0.260279	0.260279	UKBB_PPP	UKBB_PPP	0.925711	972.922	BIP	LACTB2	Proteiome	BRAIN	SMR	BrainMeta	SMR	0.0153047	0.0205197	0.455758		37415601	10.3389/fgene.2023.1191264	Gedik et all Front Genet	BRAIN
LACTB2	Q53H82	18512	CIS	Cognition_Meta	UKBB-PPP_Specific	NA,+		0.260279	0.260279	UKBB_PPP	UKBB_PPP	0.925711	972.922	SCZ	LACTB2	Proteiome	BRAIN	SMR	BrainMeta	SMR	0.0236814	0.0184088	0.198296		37415601	10.3389/fgene.2023.1191264	Gedik et all Front Genet	BRAIN
LACTB2	Q53H82	18512	CIS	Cognition_Meta	UKBB-PPP_Specific	NA,+		0.260279	0.260279	UKBB_PPP	UKBB_PPP	0.925711	972.922	MDD	LACTB2	Proteiome	BLOOD	SMR	eQTLGen	SMR	-0.020935	0.0121391	0.0845997		37415601	10.3389/fgene.2023.1191264	Gedik et all Front Genet	BLOOD
LACTB2	Q53H82	18512	CIS	Cognition_Meta	UKBB-PPP_Specific	NA,+		0.260279	0.260279	UKBB_PPP	UKBB_PPP	0.925711	972.922	BIP	LACTB2	Proteiome	BLOOD	SMR	eQTLGen	SMR	0.0154572	0.0265866	0.560976		37415601	10.3389/fgene.2023.1191264	Gedik et all Front Genet	BLOOD
LACTB2	Q53H82	18512	CIS	Cognition_Meta	UKBB-PPP_Specific	NA,+		0.260279	0.260279	UKBB_PPP	UKBB_PPP	0.925711	972.922	MDD	LACTB2	Proteiome	BRAIN	SMR	Wingo et al., 2022, in 722 samples	SMR	0.0118707	0.00884511	0.179577		37415601	10.3389/fgene.2023.1191264	Gedik et all Front Genet	BRAIN
LACTB2	Q53H82	18512	CIS	Cognition_Meta	UKBB-PPP_Specific	NA,+		0.260279	0.260279	UKBB_PPP	UKBB_PPP	0.925711	972.922	BIP	LACTB2	Proteiome	BRAIN	SMR	Wingo et al., 2022, in 722 samples	SMR	0.0128936	0.0192627	0.503269		37415601	10.3389/fgene.2023.1191264	Gedik et all Front Genet	BRAIN
LACTB2	Q53H82	18512	CIS	Cognition_Meta	UKBB-PPP_Specific	NA,+		0.260279	0.260279	UKBB_PPP	UKBB_PPP	0.925711	972.922	SCZ	LACTB2	Proteiome	BRAIN	SMR	Wingo et al., 2022, in 722 samples	SMR	0.0189826	0.0174542	0.276786		37415601	10.3389/fgene.2023.1191264	Gedik et all Front Genet	BRAIN
LACTB2	Q53H82	18512	CIS	Cognition_Meta	UKBB-PPP_Specific	NA,+		0.260279	0.260279	UKBB_PPP	UKBB_PPP	0.925711	972.922	SCZ	LACTB2	Transcriptome	BRAIN_DLPFC	TWAS	CMC	FUSION	2.10242		0.0355		31691811	10.1093/hmg/ddz253	Hall et al Hum Mol Genet	BRAIN
LACTB2	Q53H82	18512	CIS	Cognition_Meta	UKBB-PPP_Specific	NA,+		0.260279	0.260279	UKBB_PPP	UKBB_PPP	0.925711	972.922	Depression Howard et all	LACTB2	Proteiome	BRAIN DPFC	PWAS	ROS/MAP	FUSION	1.9373		0.05271		33846625	10.1038/s41593-021-00832-6	Wingo Nat Neurosci	BRAIN
LACTB2	Q53H82	18512	CIS	Cognition_Meta	UKBB-PPP_Specific	NA,+		0.260279	0.260279	UKBB_PPP	UKBB_PPP	0.925711	972.922	Depression Howard et all	LACTB2	Transcriptome	BRAIN DPFC	TWAS	dPFC of 152 participants of European descent	FUSION	0.00591		0.99528		33846625	10.1038/s41593-021-00832-6	Wingo Nat Neurosci	BRAIN
LACTB2	Q53H82	18512	CIS	Cognition_Meta	UKBB-PPP_Specific	NA,+		0.260279	0.260279	UKBB_PPP	UKBB_PPP	0.925711	972.922	Depression Howard et all	LACTB2	Proteiome	BRAIN	PWAS	ROS/MAP	FUSION	1.12038		0.262552		33846625	10.1038/s41593-021-00832-6	Wingo Nat Neurosci	BRAIN
LACTB2	Q53H82	18512	CIS	Cognition_Meta	UKBB-PPP_Specific	NA,+		0.260279	0.260279	UKBB_PPP	UKBB_PPP	0.925711	972.922	SCZ	LACTB2	Transcriptome	Brain_Frontal_Cortex_BA9	TWAS	GteX	FUSION			0.1622		34416157	10.1016/j.ajhg.2021.07.011	Ayg√ºn N et al	Brain
LACTB2	Q53H82	18512	CIS	Cognition_Meta	UKBB-PPP_Specific	NA,+		0.260279	0.260279	UKBB_PPP	UKBB_PPP	0.925711	972.922	Schizophrenia	LACTB2	Transcriptome	brain caudate nucleus	TWAS	Gtex	Fusion			0.138615		36319771	10.1038/s41593-022-01182-7	Benjamin KJM	brain caudate nucleus
LACTB2	Q53H82	18512	CIS	BIP_PGC3_noukb	UKBB-PPP_Specific	NA,+		0.530689	0.530689	UKBB_PPP	UKBB_PPP	1.16552	1983.72	SCZ_PGC3	LACTB2	Transcriptome	DLPFC	MR	CMC+GTEX	MendelianRandomization			0.638523		35460606	10.1016/j.ajhg.2022.04.004	Jiang eet all Am J Hum Genet	BRAIN
LACTB2	Q53H82	18512	CIS	BIP_PGC3_noukb	UKBB-PPP_Specific	NA,+		0.530689	0.530689	UKBB_PPP	UKBB_PPP	1.16552	1983.72	SCZ_PGC3	LACTB2	Transcriptome	DLPFC	MR	CMC+GTEX	MendelianRandomization			0.581664		35460606	10.1016/j.ajhg.2022.04.004	Jiang eet all Am J Hum Genet	BRAIN
LACTB2	Q53H82	18512	CIS	BIP_PGC3_noukb	UKBB-PPP_Specific	NA,+		0.530689	0.530689	UKBB_PPP	UKBB_PPP	1.16552	1983.72	SCZ_PGC3	LACTB2	Transcriptome	DLPFC	MR	CMC+GTEX	MendelianRandomization			0.0154054		35460606	10.1016/j.ajhg.2022.04.004	Jiang eet all Am J Hum Genet	BRAIN
LACTB2	Q53H82	18512	CIS	BIP_PGC3_noukb	UKBB-PPP_Specific	NA,+		0.530689	0.530689	UKBB_PPP	UKBB_PPP	1.16552	1983.72	SCZ_PGC3	LACTB2	Transcriptome	DLPFC	MR	CMC+GTEX	EMIC			0.131671		35460606	10.1016/j.ajhg.2022.04.004	Jiang eet all Am J Hum Genet	BRAIN
LACTB2	Q53H82	18512	CIS	BIP_PGC3_noukb	UKBB-PPP_Specific	NA,+		0.530689	0.530689	UKBB_PPP	UKBB_PPP	1.16552	1983.72	BIP_2019_Stahl_etall	LACTB2	Transcriptome	DLPFC	MR	CMC+GTEX	MendelianRandomization			0.539349		35460606	10.1016/j.ajhg.2022.04.004	Jiang eet all Am J Hum Genet	BRAIN
LACTB2	Q53H82	18512	CIS	BIP_PGC3_noukb	UKBB-PPP_Specific	NA,+		0.530689	0.530689	UKBB_PPP	UKBB_PPP	1.16552	1983.72	BIP_2019_Stahl_etall	LACTB2	Transcriptome	DLPFC	MR	CMC+GTEX	MendelianRandomization			.		35460606	10.1016/j.ajhg.2022.04.004	Jiang eet all Am J Hum Genet	BRAIN
LACTB2	Q53H82	18512	CIS	BIP_PGC3_noukb	UKBB-PPP_Specific	NA,+		0.530689	0.530689	UKBB_PPP	UKBB_PPP	1.16552	1983.72	BIP_2019_Stahl_etall	LACTB2	Transcriptome	DLPFC	MR	CMC+GTEX	MendelianRandomization			0.351744		35460606	10.1016/j.ajhg.2022.04.004	Jiang eet all Am J Hum Genet	BRAIN
LACTB2	Q53H82	18512	CIS	BIP_PGC3_noukb	UKBB-PPP_Specific	NA,+		0.530689	0.530689	UKBB_PPP	UKBB_PPP	1.16552	1983.72	BIP_2019_Stahl_etall	LACTB2	Transcriptome	DLPFC	MR	CMC+GTEX	EMIC			0.0918506		35460606	10.1016/j.ajhg.2022.04.004	Jiang eet all Am J Hum Genet	BRAIN
LACTB2	Q53H82	18512	CIS	BIP_PGC3_noukb	UKBB-PPP_Specific	NA,+		0.530689	0.530689	UKBB_PPP	UKBB_PPP	1.16552	1983.72	Deepression_Wray_tall	LACTB2	Proteiome	BRAIN DLPFC	MR	ROS/MAP	TwoSampleMR	0.14	0.1	0.149		35296807	10.1038/s41380-022-01507-9	Deng et all Mol Psychiatry	BRAIN
LACTB2	Q53H82	18512	CIS	BIP_PGC3_noukb	UKBB-PPP_Specific	NA,+		0.530689	0.530689	UKBB_PPP	UKBB_PPP	1.16552	1983.72	Deepression_Wray_tall	LACTB2	Transcriptome	BLOOD	MR	GTEx	TwoSampleMR	0.03	0.02	0.114		35296807	10.1038/s41380-022-01507-9	Deng et all Mol Psychiatry	BLOOD
LACTB2	Q53H82	18512	CIS	BIP_PGC3_noukb	UKBB-PPP_Specific	NA,+		0.530689	0.530689	UKBB_PPP	UKBB_PPP	1.16552	1983.72	SCZ_PGC3	LACTB2	Transcriptome	DLPFC	SMR	CMC+GTEX	SMR	0.0299072	0.018488	0.105737		35460606	10.1016/j.ajhg.2022.04.004	Jiang eet all Am J Hum Genet	BRAIN
LACTB2	Q53H82	18512	CIS	BIP_PGC3_noukb	UKBB-PPP_Specific	NA,+		0.530689	0.530689	UKBB_PPP	UKBB_PPP	1.16552	1983.72	SCZ_PGC3	LACTB2	Transcriptome_Transcriptlvel	DLPFC	SMR	CMC+GTEX	SMR	0.0343503	0.0304075	0.258616		35460606	10.1016/j.ajhg.2022.04.004	Jiang eet all Am J Hum Genet	BRAIN
LACTB2	Q53H82	18512	CIS	BIP_PGC3_noukb	UKBB-PPP_Specific	NA,+		0.530689	0.530689	UKBB_PPP	UKBB_PPP	1.16552	1983.72	SCZ.Clozuk.2018	LACTB2	Transcriptome	BRAIN	SMR	PsychENCODE	SMR	0.0349134	0.0180883	0.0536		30545856	10.1126/science.aat8127	Gandal et all science	BRAIN
LACTB2	Q53H82	18512	CIS	BIP_PGC3_noukb	UKBB-PPP_Specific	NA,+		0.530689	0.530689	UKBB_PPP	UKBB_PPP	1.16552	1983.72	BD.PGC.ruderferCell2018	LACTB2	Transcriptome	BRAIN	SMR	PsychENCODE	SMR	0.0251169	0.0273338	0.35815		30545856	10.1126/science.aat8127	Gandal et all science	BRAIN
LACTB2	Q53H82	18512	CIS	BIP_PGC3_noukb	UKBB-PPP_Specific	NA,+		0.530689	0.530689	UKBB_PPP	UKBB_PPP	1.16552	1983.72	Depression Howard et all	LACTB2	Proteiome	BRAIN DPFC	SMR	ROS/MAP	SMR	0.143685	0.101891	0.158488		33846625	10.1038/s41593-021-00832-6	Wingo Nat Neurosci	BRAIN
LACTB2	Q53H82	18512	CIS	BIP_PGC3_noukb	UKBB-PPP_Specific	NA,+		0.530689	0.530689	UKBB_PPP	UKBB_PPP	1.16552	1983.72	MDD	LACTB2	Proteiome	BRAIN	SMR	BrainMeta	SMR	0.0131581	0.00932034	0.158019		37415601	10.3389/fgene.2023.1191264	Gedik et all Front Genet	BRAIN
LACTB2	Q53H82	18512	CIS	BIP_PGC3_noukb	UKBB-PPP_Specific	NA,+		0.530689	0.530689	UKBB_PPP	UKBB_PPP	1.16552	1983.72	BIP	LACTB2	Proteiome	BRAIN	SMR	BrainMeta	SMR	0.0153047	0.0205197	0.455758		37415601	10.3389/fgene.2023.1191264	Gedik et all Front Genet	BRAIN
LACTB2	Q53H82	18512	CIS	BIP_PGC3_noukb	UKBB-PPP_Specific	NA,+		0.530689	0.530689	UKBB_PPP	UKBB_PPP	1.16552	1983.72	SCZ	LACTB2	Proteiome	BRAIN	SMR	BrainMeta	SMR	0.0236814	0.0184088	0.198296		37415601	10.3389/fgene.2023.1191264	Gedik et all Front Genet	BRAIN
LACTB2	Q53H82	18512	CIS	BIP_PGC3_noukb	UKBB-PPP_Specific	NA,+		0.530689	0.530689	UKBB_PPP	UKBB_PPP	1.16552	1983.72	MDD	LACTB2	Proteiome	BLOOD	SMR	eQTLGen	SMR	-0.020935	0.0121391	0.0845997		37415601	10.3389/fgene.2023.1191264	Gedik et all Front Genet	BLOOD
LACTB2	Q53H82	18512	CIS	BIP_PGC3_noukb	UKBB-PPP_Specific	NA,+		0.530689	0.530689	UKBB_PPP	UKBB_PPP	1.16552	1983.72	BIP	LACTB2	Proteiome	BLOOD	SMR	eQTLGen	SMR	0.0154572	0.0265866	0.560976		37415601	10.3389/fgene.2023.1191264	Gedik et all Front Genet	BLOOD
LACTB2	Q53H82	18512	CIS	BIP_PGC3_noukb	UKBB-PPP_Specific	NA,+		0.530689	0.530689	UKBB_PPP	UKBB_PPP	1.16552	1983.72	MDD	LACTB2	Proteiome	BRAIN	SMR	Wingo et al., 2022, in 722 samples	SMR	0.0118707	0.00884511	0.179577		37415601	10.3389/fgene.2023.1191264	Gedik et all Front Genet	BRAIN
LACTB2	Q53H82	18512	CIS	BIP_PGC3_noukb	UKBB-PPP_Specific	NA,+		0.530689	0.530689	UKBB_PPP	UKBB_PPP	1.16552	1983.72	BIP	LACTB2	Proteiome	BRAIN	SMR	Wingo et al., 2022, in 722 samples	SMR	0.0128936	0.0192627	0.503269		37415601	10.3389/fgene.2023.1191264	Gedik et all Front Genet	BRAIN
LACTB2	Q53H82	18512	CIS	BIP_PGC3_noukb	UKBB-PPP_Specific	NA,+		0.530689	0.530689	UKBB_PPP	UKBB_PPP	1.16552	1983.72	SCZ	LACTB2	Proteiome	BRAIN	SMR	Wingo et al., 2022, in 722 samples	SMR	0.0189826	0.0174542	0.276786		37415601	10.3389/fgene.2023.1191264	Gedik et all Front Genet	BRAIN
LACTB2	Q53H82	18512	CIS	BIP_PGC3_noukb	UKBB-PPP_Specific	NA,+		0.530689	0.530689	UKBB_PPP	UKBB_PPP	1.16552	1983.72	SCZ	LACTB2	Transcriptome	BRAIN_DLPFC	TWAS	CMC	FUSION	2.10242		0.0355		31691811	10.1093/hmg/ddz253	Hall et al Hum Mol Genet	BRAIN
LACTB2	Q53H82	18512	CIS	BIP_PGC3_noukb	UKBB-PPP_Specific	NA,+		0.530689	0.530689	UKBB_PPP	UKBB_PPP	1.16552	1983.72	Depression Howard et all	LACTB2	Proteiome	BRAIN DPFC	PWAS	ROS/MAP	FUSION	1.9373		0.05271		33846625	10.1038/s41593-021-00832-6	Wingo Nat Neurosci	BRAIN
LACTB2	Q53H82	18512	CIS	BIP_PGC3_noukb	UKBB-PPP_Specific	NA,+		0.530689	0.530689	UKBB_PPP	UKBB_PPP	1.16552	1983.72	Depression Howard et all	LACTB2	Transcriptome	BRAIN DPFC	TWAS	dPFC of 152 participants of European descent	FUSION	0.00591		0.99528		33846625	10.1038/s41593-021-00832-6	Wingo Nat Neurosci	BRAIN
LACTB2	Q53H82	18512	CIS	BIP_PGC3_noukb	UKBB-PPP_Specific	NA,+		0.530689	0.530689	UKBB_PPP	UKBB_PPP	1.16552	1983.72	Depression Howard et all	LACTB2	Proteiome	BRAIN	PWAS	ROS/MAP	FUSION	1.12038		0.262552		33846625	10.1038/s41593-021-00832-6	Wingo Nat Neurosci	BRAIN
LACTB2	Q53H82	18512	CIS	BIP_PGC3_noukb	UKBB-PPP_Specific	NA,+		0.530689	0.530689	UKBB_PPP	UKBB_PPP	1.16552	1983.72	SCZ	LACTB2	Transcriptome	Brain_Frontal_Cortex_BA9	TWAS	GteX	FUSION			0.1622		34416157	10.1016/j.ajhg.2021.07.011	Ayg√ºn N et al	Brain
LACTB2	Q53H82	18512	CIS	BIP_PGC3_noukb	UKBB-PPP_Specific	NA,+		0.530689	0.530689	UKBB_PPP	UKBB_PPP	1.16552	1983.72	Schizophrenia	LACTB2	Transcriptome	brain caudate nucleus	TWAS	Gtex	Fusion			0.138615		36319771	10.1038/s41593-022-01182-7	Benjamin KJM	brain caudate nucleus
LACTB2	Q53H82	18512	CIS	PGC3_SCZ_NoUKB	UKBB-PPP_Specific	NA,+		0.756473	0.756473	UKBB_PPP	UKBB_PPP	1.33131	2827.7	SCZ_PGC3	LACTB2	Transcriptome	DLPFC	MR	CMC+GTEX	MendelianRandomization			0.638523		35460606	10.1016/j.ajhg.2022.04.004	Jiang eet all Am J Hum Genet	BRAIN
LACTB2	Q53H82	18512	CIS	PGC3_SCZ_NoUKB	UKBB-PPP_Specific	NA,+		0.756473	0.756473	UKBB_PPP	UKBB_PPP	1.33131	2827.7	SCZ_PGC3	LACTB2	Transcriptome	DLPFC	MR	CMC+GTEX	MendelianRandomization			0.581664		35460606	10.1016/j.ajhg.2022.04.004	Jiang eet all Am J Hum Genet	BRAIN
LACTB2	Q53H82	18512	CIS	PGC3_SCZ_NoUKB	UKBB-PPP_Specific	NA,+		0.756473	0.756473	UKBB_PPP	UKBB_PPP	1.33131	2827.7	SCZ_PGC3	LACTB2	Transcriptome	DLPFC	MR	CMC+GTEX	MendelianRandomization			0.0154054		35460606	10.1016/j.ajhg.2022.04.004	Jiang eet all Am J Hum Genet	BRAIN
LACTB2	Q53H82	18512	CIS	PGC3_SCZ_NoUKB	UKBB-PPP_Specific	NA,+		0.756473	0.756473	UKBB_PPP	UKBB_PPP	1.33131	2827.7	SCZ_PGC3	LACTB2	Transcriptome	DLPFC	MR	CMC+GTEX	EMIC			0.131671		35460606	10.1016/j.ajhg.2022.04.004	Jiang eet all Am J Hum Genet	BRAIN
LACTB2	Q53H82	18512	CIS	PGC3_SCZ_NoUKB	UKBB-PPP_Specific	NA,+		0.756473	0.756473	UKBB_PPP	UKBB_PPP	1.33131	2827.7	BIP_2019_Stahl_etall	LACTB2	Transcriptome	DLPFC	MR	CMC+GTEX	MendelianRandomization			0.539349		35460606	10.1016/j.ajhg.2022.04.004	Jiang eet all Am J Hum Genet	BRAIN
LACTB2	Q53H82	18512	CIS	PGC3_SCZ_NoUKB	UKBB-PPP_Specific	NA,+		0.756473	0.756473	UKBB_PPP	UKBB_PPP	1.33131	2827.7	BIP_2019_Stahl_etall	LACTB2	Transcriptome	DLPFC	MR	CMC+GTEX	MendelianRandomization			.		35460606	10.1016/j.ajhg.2022.04.004	Jiang eet all Am J Hum Genet	BRAIN
LACTB2	Q53H82	18512	CIS	PGC3_SCZ_NoUKB	UKBB-PPP_Specific	NA,+		0.756473	0.756473	UKBB_PPP	UKBB_PPP	1.33131	2827.7	BIP_2019_Stahl_etall	LACTB2	Transcriptome	DLPFC	MR	CMC+GTEX	MendelianRandomization			0.351744		35460606	10.1016/j.ajhg.2022.04.004	Jiang eet all Am J Hum Genet	BRAIN
LACTB2	Q53H82	18512	CIS	PGC3_SCZ_NoUKB	UKBB-PPP_Specific	NA,+		0.756473	0.756473	UKBB_PPP	UKBB_PPP	1.33131	2827.7	BIP_2019_Stahl_etall	LACTB2	Transcriptome	DLPFC	MR	CMC+GTEX	EMIC			0.0918506		35460606	10.1016/j.ajhg.2022.04.004	Jiang eet all Am J Hum Genet	BRAIN
LACTB2	Q53H82	18512	CIS	PGC3_SCZ_NoUKB	UKBB-PPP_Specific	NA,+		0.756473	0.756473	UKBB_PPP	UKBB_PPP	1.33131	2827.7	Deepression_Wray_tall	LACTB2	Proteiome	BRAIN DLPFC	MR	ROS/MAP	TwoSampleMR	0.14	0.1	0.149		35296807	10.1038/s41380-022-01507-9	Deng et all Mol Psychiatry	BRAIN
LACTB2	Q53H82	18512	CIS	PGC3_SCZ_NoUKB	UKBB-PPP_Specific	NA,+		0.756473	0.756473	UKBB_PPP	UKBB_PPP	1.33131	2827.7	Deepression_Wray_tall	LACTB2	Transcriptome	BLOOD	MR	GTEx	TwoSampleMR	0.03	0.02	0.114		35296807	10.1038/s41380-022-01507-9	Deng et all Mol Psychiatry	BLOOD
LACTB2	Q53H82	18512	CIS	PGC3_SCZ_NoUKB	UKBB-PPP_Specific	NA,+		0.756473	0.756473	UKBB_PPP	UKBB_PPP	1.33131	2827.7	SCZ_PGC3	LACTB2	Transcriptome	DLPFC	SMR	CMC+GTEX	SMR	0.0299072	0.018488	0.105737		35460606	10.1016/j.ajhg.2022.04.004	Jiang eet all Am J Hum Genet	BRAIN
LACTB2	Q53H82	18512	CIS	PGC3_SCZ_NoUKB	UKBB-PPP_Specific	NA,+		0.756473	0.756473	UKBB_PPP	UKBB_PPP	1.33131	2827.7	SCZ_PGC3	LACTB2	Transcriptome_Transcriptlvel	DLPFC	SMR	CMC+GTEX	SMR	0.0343503	0.0304075	0.258616		35460606	10.1016/j.ajhg.2022.04.004	Jiang eet all Am J Hum Genet	BRAIN
LACTB2	Q53H82	18512	CIS	PGC3_SCZ_NoUKB	UKBB-PPP_Specific	NA,+		0.756473	0.756473	UKBB_PPP	UKBB_PPP	1.33131	2827.7	SCZ.Clozuk.2018	LACTB2	Transcriptome	BRAIN	SMR	PsychENCODE	SMR	0.0349134	0.0180883	0.0536		30545856	10.1126/science.aat8127	Gandal et all science	BRAIN
LACTB2	Q53H82	18512	CIS	PGC3_SCZ_NoUKB	UKBB-PPP_Specific	NA,+		0.756473	0.756473	UKBB_PPP	UKBB_PPP	1.33131	2827.7	BD.PGC.ruderferCell2018	LACTB2	Transcriptome	BRAIN	SMR	PsychENCODE	SMR	0.0251169	0.0273338	0.35815		30545856	10.1126/science.aat8127	Gandal et all science	BRAIN
LACTB2	Q53H82	18512	CIS	PGC3_SCZ_NoUKB	UKBB-PPP_Specific	NA,+		0.756473	0.756473	UKBB_PPP	UKBB_PPP	1.33131	2827.7	Depression Howard et all	LACTB2	Proteiome	BRAIN DPFC	SMR	ROS/MAP	SMR	0.143685	0.101891	0.158488		33846625	10.1038/s41593-021-00832-6	Wingo Nat Neurosci	BRAIN
LACTB2	Q53H82	18512	CIS	PGC3_SCZ_NoUKB	UKBB-PPP_Specific	NA,+		0.756473	0.756473	UKBB_PPP	UKBB_PPP	1.33131	2827.7	MDD	LACTB2	Proteiome	BRAIN	SMR	BrainMeta	SMR	0.0131581	0.00932034	0.158019		37415601	10.3389/fgene.2023.1191264	Gedik et all Front Genet	BRAIN
LACTB2	Q53H82	18512	CIS	PGC3_SCZ_NoUKB	UKBB-PPP_Specific	NA,+		0.756473	0.756473	UKBB_PPP	UKBB_PPP	1.33131	2827.7	BIP	LACTB2	Proteiome	BRAIN	SMR	BrainMeta	SMR	0.0153047	0.0205197	0.455758		37415601	10.3389/fgene.2023.1191264	Gedik et all Front Genet	BRAIN
LACTB2	Q53H82	18512	CIS	PGC3_SCZ_NoUKB	UKBB-PPP_Specific	NA,+		0.756473	0.756473	UKBB_PPP	UKBB_PPP	1.33131	2827.7	SCZ	LACTB2	Proteiome	BRAIN	SMR	BrainMeta	SMR	0.0236814	0.0184088	0.198296		37415601	10.3389/fgene.2023.1191264	Gedik et all Front Genet	BRAIN
LACTB2	Q53H82	18512	CIS	PGC3_SCZ_NoUKB	UKBB-PPP_Specific	NA,+		0.756473	0.756473	UKBB_PPP	UKBB_PPP	1.33131	2827.7	MDD	LACTB2	Proteiome	BLOOD	SMR	eQTLGen	SMR	-0.020935	0.0121391	0.0845997		37415601	10.3389/fgene.2023.1191264	Gedik et all Front Genet	BLOOD
LACTB2	Q53H82	18512	CIS	PGC3_SCZ_NoUKB	UKBB-PPP_Specific	NA,+		0.756473	0.756473	UKBB_PPP	UKBB_PPP	1.33131	2827.7	BIP	LACTB2	Proteiome	BLOOD	SMR	eQTLGen	SMR	0.0154572	0.0265866	0.560976		37415601	10.3389/fgene.2023.1191264	Gedik et all Front Genet	BLOOD
LACTB2	Q53H82	18512	CIS	PGC3_SCZ_NoUKB	UKBB-PPP_Specific	NA,+		0.756473	0.756473	UKBB_PPP	UKBB_PPP	1.33131	2827.7	MDD	LACTB2	Proteiome	BRAIN	SMR	Wingo et al., 2022, in 722 samples	SMR	0.0118707	0.00884511	0.179577		37415601	10.3389/fgene.2023.1191264	Gedik et all Front Genet	BRAIN
LACTB2	Q53H82	18512	CIS	PGC3_SCZ_NoUKB	UKBB-PPP_Specific	NA,+		0.756473	0.756473	UKBB_PPP	UKBB_PPP	1.33131	2827.7	BIP	LACTB2	Proteiome	BRAIN	SMR	Wingo et al., 2022, in 722 samples	SMR	0.0128936	0.0192627	0.503269		37415601	10.3389/fgene.2023.1191264	Gedik et all Front Genet	BRAIN
LACTB2	Q53H82	18512	CIS	PGC3_SCZ_NoUKB	UKBB-PPP_Specific	NA,+		0.756473	0.756473	UKBB_PPP	UKBB_PPP	1.33131	2827.7	SCZ	LACTB2	Proteiome	BRAIN	SMR	Wingo et al., 2022, in 722 samples	SMR	0.0189826	0.0174542	0.276786		37415601	10.3389/fgene.2023.1191264	Gedik et all Front Genet	BRAIN
LACTB2	Q53H82	18512	CIS	PGC3_SCZ_NoUKB	UKBB-PPP_Specific	NA,+		0.756473	0.756473	UKBB_PPP	UKBB_PPP	1.33131	2827.7	SCZ	LACTB2	Transcriptome	BRAIN_DLPFC	TWAS	CMC	FUSION	2.10242		0.0355		31691811	10.1093/hmg/ddz253	Hall et al Hum Mol Genet	BRAIN
LACTB2	Q53H82	18512	CIS	PGC3_SCZ_NoUKB	UKBB-PPP_Specific	NA,+		0.756473	0.756473	UKBB_PPP	UKBB_PPP	1.33131	2827.7	Depression Howard et all	LACTB2	Proteiome	BRAIN DPFC	PWAS	ROS/MAP	FUSION	1.9373		0.05271		33846625	10.1038/s41593-021-00832-6	Wingo Nat Neurosci	BRAIN
LACTB2	Q53H82	18512	CIS	PGC3_SCZ_NoUKB	UKBB-PPP_Specific	NA,+		0.756473	0.756473	UKBB_PPP	UKBB_PPP	1.33131	2827.7	Depression Howard et all	LACTB2	Transcriptome	BRAIN DPFC	TWAS	dPFC of 152 participants of European descent	FUSION	0.00591		0.99528		33846625	10.1038/s41593-021-00832-6	Wingo Nat Neurosci	BRAIN
LACTB2	Q53H82	18512	CIS	PGC3_SCZ_NoUKB	UKBB-PPP_Specific	NA,+		0.756473	0.756473	UKBB_PPP	UKBB_PPP	1.33131	2827.7	Depression Howard et all	LACTB2	Proteiome	BRAIN	PWAS	ROS/MAP	FUSION	1.12038		0.262552		33846625	10.1038/s41593-021-00832-6	Wingo Nat Neurosci	BRAIN
LACTB2	Q53H82	18512	CIS	PGC3_SCZ_NoUKB	UKBB-PPP_Specific	NA,+		0.756473	0.756473	UKBB_PPP	UKBB_PPP	1.33131	2827.7	SCZ	LACTB2	Transcriptome	Brain_Frontal_Cortex_BA9	TWAS	GteX	FUSION			0.1622		34416157	10.1016/j.ajhg.2021.07.011	Ayg√ºn N et al	Brain
LACTB2	Q53H82	18512	CIS	PGC3_SCZ_NoUKB	UKBB-PPP_Specific	NA,+		0.756473	0.756473	UKBB_PPP	UKBB_PPP	1.33131	2827.7	Schizophrenia	LACTB2	Transcriptome	brain caudate nucleus	TWAS	Gtex	Fusion			0.138615		36319771	10.1038/s41593-022-01182-7	Benjamin KJM	brain caudate nucleus
LACTB2	Q53H82	18512	TRANS	BIP_PGC3_noukb	UKBB-PPP_Specific	NA,-		0.00335649	0.00335649	UKBB_PPP	UKBB_PPP	0.204116	22.861	SCZ_PGC3	LACTB2	Transcriptome	DLPFC	MR	CMC+GTEX	MendelianRandomization			0.638523		35460606	10.1016/j.ajhg.2022.04.004	Jiang eet all Am J Hum Genet	BRAIN
LACTB2	Q53H82	18512	TRANS	BIP_PGC3_noukb	UKBB-PPP_Specific	NA,-		0.00335649	0.00335649	UKBB_PPP	UKBB_PPP	0.204116	22.861	SCZ_PGC3	LACTB2	Transcriptome	DLPFC	MR	CMC+GTEX	MendelianRandomization			0.581664		35460606	10.1016/j.ajhg.2022.04.004	Jiang eet all Am J Hum Genet	BRAIN
LACTB2	Q53H82	18512	TRANS	BIP_PGC3_noukb	UKBB-PPP_Specific	NA,-		0.00335649	0.00335649	UKBB_PPP	UKBB_PPP	0.204116	22.861	SCZ_PGC3	LACTB2	Transcriptome	DLPFC	MR	CMC+GTEX	MendelianRandomization			0.0154054		35460606	10.1016/j.ajhg.2022.04.004	Jiang eet all Am J Hum Genet	BRAIN
LACTB2	Q53H82	18512	TRANS	BIP_PGC3_noukb	UKBB-PPP_Specific	NA,-		0.00335649	0.00335649	UKBB_PPP	UKBB_PPP	0.204116	22.861	SCZ_PGC3	LACTB2	Transcriptome	DLPFC	MR	CMC+GTEX	EMIC			0.131671		35460606	10.1016/j.ajhg.2022.04.004	Jiang eet all Am J Hum Genet	BRAIN
LACTB2	Q53H82	18512	TRANS	BIP_PGC3_noukb	UKBB-PPP_Specific	NA,-		0.00335649	0.00335649	UKBB_PPP	UKBB_PPP	0.204116	22.861	BIP_2019_Stahl_etall	LACTB2	Transcriptome	DLPFC	MR	CMC+GTEX	MendelianRandomization			0.539349		35460606	10.1016/j.ajhg.2022.04.004	Jiang eet all Am J Hum Genet	BRAIN
LACTB2	Q53H82	18512	TRANS	BIP_PGC3_noukb	UKBB-PPP_Specific	NA,-		0.00335649	0.00335649	UKBB_PPP	UKBB_PPP	0.204116	22.861	BIP_2019_Stahl_etall	LACTB2	Transcriptome	DLPFC	MR	CMC+GTEX	MendelianRandomization			.		35460606	10.1016/j.ajhg.2022.04.004	Jiang eet all Am J Hum Genet	BRAIN
LACTB2	Q53H82	18512	TRANS	BIP_PGC3_noukb	UKBB-PPP_Specific	NA,-		0.00335649	0.00335649	UKBB_PPP	UKBB_PPP	0.204116	22.861	BIP_2019_Stahl_etall	LACTB2	Transcriptome	DLPFC	MR	CMC+GTEX	MendelianRandomization			0.351744		35460606	10.1016/j.ajhg.2022.04.004	Jiang eet all Am J Hum Genet	BRAIN
LACTB2	Q53H82	18512	TRANS	BIP_PGC3_noukb	UKBB-PPP_Specific	NA,-		0.00335649	0.00335649	UKBB_PPP	UKBB_PPP	0.204116	22.861	BIP_2019_Stahl_etall	LACTB2	Transcriptome	DLPFC	MR	CMC+GTEX	EMIC			0.0918506		35460606	10.1016/j.ajhg.2022.04.004	Jiang eet all Am J Hum Genet	BRAIN
LACTB2	Q53H82	18512	TRANS	BIP_PGC3_noukb	UKBB-PPP_Specific	NA,-		0.00335649	0.00335649	UKBB_PPP	UKBB_PPP	0.204116	22.861	Deepression_Wray_tall	LACTB2	Proteiome	BRAIN DLPFC	MR	ROS/MAP	TwoSampleMR	0.14	0.1	0.149		35296807	10.1038/s41380-022-01507-9	Deng et all Mol Psychiatry	BRAIN
LACTB2	Q53H82	18512	TRANS	BIP_PGC3_noukb	UKBB-PPP_Specific	NA,-		0.00335649	0.00335649	UKBB_PPP	UKBB_PPP	0.204116	22.861	Deepression_Wray_tall	LACTB2	Transcriptome	BLOOD	MR	GTEx	TwoSampleMR	0.03	0.02	0.114		35296807	10.1038/s41380-022-01507-9	Deng et all Mol Psychiatry	BLOOD
LACTB2	Q53H82	18512	TRANS	BIP_PGC3_noukb	UKBB-PPP_Specific	NA,-		0.00335649	0.00335649	UKBB_PPP	UKBB_PPP	0.204116	22.861	SCZ_PGC3	LACTB2	Transcriptome	DLPFC	SMR	CMC+GTEX	SMR	0.0299072	0.018488	0.105737		35460606	10.1016/j.ajhg.2022.04.004	Jiang eet all Am J Hum Genet	BRAIN
LACTB2	Q53H82	18512	TRANS	BIP_PGC3_noukb	UKBB-PPP_Specific	NA,-		0.00335649	0.00335649	UKBB_PPP	UKBB_PPP	0.204116	22.861	SCZ_PGC3	LACTB2	Transcriptome_Transcriptlvel	DLPFC	SMR	CMC+GTEX	SMR	0.0343503	0.0304075	0.258616		35460606	10.1016/j.ajhg.2022.04.004	Jiang eet all Am J Hum Genet	BRAIN
LACTB2	Q53H82	18512	TRANS	BIP_PGC3_noukb	UKBB-PPP_Specific	NA,-		0.00335649	0.00335649	UKBB_PPP	UKBB_PPP	0.204116	22.861	SCZ.Clozuk.2018	LACTB2	Transcriptome	BRAIN	SMR	PsychENCODE	SMR	0.0349134	0.0180883	0.0536		30545856	10.1126/science.aat8127	Gandal et all science	BRAIN
LACTB2	Q53H82	18512	TRANS	BIP_PGC3_noukb	UKBB-PPP_Specific	NA,-		0.00335649	0.00335649	UKBB_PPP	UKBB_PPP	0.204116	22.861	BD.PGC.ruderferCell2018	LACTB2	Transcriptome	BRAIN	SMR	PsychENCODE	SMR	0.0251169	0.0273338	0.35815		30545856	10.1126/science.aat8127	Gandal et all science	BRAIN
LACTB2	Q53H82	18512	TRANS	BIP_PGC3_noukb	UKBB-PPP_Specific	NA,-		0.00335649	0.00335649	UKBB_PPP	UKBB_PPP	0.204116	22.861	Depression Howard et all	LACTB2	Proteiome	BRAIN DPFC	SMR	ROS/MAP	SMR	0.143685	0.101891	0.158488		33846625	10.1038/s41593-021-00832-6	Wingo Nat Neurosci	BRAIN
LACTB2	Q53H82	18512	TRANS	BIP_PGC3_noukb	UKBB-PPP_Specific	NA,-		0.00335649	0.00335649	UKBB_PPP	UKBB_PPP	0.204116	22.861	MDD	LACTB2	Proteiome	BRAIN	SMR	BrainMeta	SMR	0.0131581	0.00932034	0.158019		37415601	10.3389/fgene.2023.1191264	Gedik et all Front Genet	BRAIN
LACTB2	Q53H82	18512	TRANS	BIP_PGC3_noukb	UKBB-PPP_Specific	NA,-		0.00335649	0.00335649	UKBB_PPP	UKBB_PPP	0.204116	22.861	BIP	LACTB2	Proteiome	BRAIN	SMR	BrainMeta	SMR	0.0153047	0.0205197	0.455758		37415601	10.3389/fgene.2023.1191264	Gedik et all Front Genet	BRAIN
LACTB2	Q53H82	18512	TRANS	BIP_PGC3_noukb	UKBB-PPP_Specific	NA,-		0.00335649	0.00335649	UKBB_PPP	UKBB_PPP	0.204116	22.861	SCZ	LACTB2	Proteiome	BRAIN	SMR	BrainMeta	SMR	0.0236814	0.0184088	0.198296		37415601	10.3389/fgene.2023.1191264	Gedik et all Front Genet	BRAIN
LACTB2	Q53H82	18512	TRANS	BIP_PGC3_noukb	UKBB-PPP_Specific	NA,-		0.00335649	0.00335649	UKBB_PPP	UKBB_PPP	0.204116	22.861	MDD	LACTB2	Proteiome	BLOOD	SMR	eQTLGen	SMR	-0.020935	0.0121391	0.0845997		37415601	10.3389/fgene.2023.1191264	Gedik et all Front Genet	BLOOD
LACTB2	Q53H82	18512	TRANS	BIP_PGC3_noukb	UKBB-PPP_Specific	NA,-		0.00335649	0.00335649	UKBB_PPP	UKBB_PPP	0.204116	22.861	BIP	LACTB2	Proteiome	BLOOD	SMR	eQTLGen	SMR	0.0154572	0.0265866	0.560976		37415601	10.3389/fgene.2023.1191264	Gedik et all Front Genet	BLOOD
LACTB2	Q53H82	18512	TRANS	BIP_PGC3_noukb	UKBB-PPP_Specific	NA,-		0.00335649	0.00335649	UKBB_PPP	UKBB_PPP	0.204116	22.861	MDD	LACTB2	Proteiome	BRAIN	SMR	Wingo et al., 2022, in 722 samples	SMR	0.0118707	0.00884511	0.179577		37415601	10.3389/fgene.2023.1191264	Gedik et all Front Genet	BRAIN
LACTB2	Q53H82	18512	TRANS	BIP_PGC3_noukb	UKBB-PPP_Specific	NA,-		0.00335649	0.00335649	UKBB_PPP	UKBB_PPP	0.204116	22.861	BIP	LACTB2	Proteiome	BRAIN	SMR	Wingo et al., 2022, in 722 samples	SMR	0.0128936	0.0192627	0.503269		37415601	10.3389/fgene.2023.1191264	Gedik et all Front Genet	BRAIN
LACTB2	Q53H82	18512	TRANS	BIP_PGC3_noukb	UKBB-PPP_Specific	NA,-		0.00335649	0.00335649	UKBB_PPP	UKBB_PPP	0.204116	22.861	SCZ	LACTB2	Proteiome	BRAIN	SMR	Wingo et al., 2022, in 722 samples	SMR	0.0189826	0.0174542	0.276786		37415601	10.3389/fgene.2023.1191264	Gedik et all Front Genet	BRAIN
LACTB2	Q53H82	18512	TRANS	BIP_PGC3_noukb	UKBB-PPP_Specific	NA,-		0.00335649	0.00335649	UKBB_PPP	UKBB_PPP	0.204116	22.861	SCZ	LACTB2	Transcriptome	BRAIN_DLPFC	TWAS	CMC	FUSION	2.10242		0.0355		31691811	10.1093/hmg/ddz253	Hall et al Hum Mol Genet	BRAIN
LACTB2	Q53H82	18512	TRANS	BIP_PGC3_noukb	UKBB-PPP_Specific	NA,-		0.00335649	0.00335649	UKBB_PPP	UKBB_PPP	0.204116	22.861	Depression Howard et all	LACTB2	Proteiome	BRAIN DPFC	PWAS	ROS/MAP	FUSION	1.9373		0.05271		33846625	10.1038/s41593-021-00832-6	Wingo Nat Neurosci	BRAIN
LACTB2	Q53H82	18512	TRANS	BIP_PGC3_noukb	UKBB-PPP_Specific	NA,-		0.00335649	0.00335649	UKBB_PPP	UKBB_PPP	0.204116	22.861	Depression Howard et all	LACTB2	Transcriptome	BRAIN DPFC	TWAS	dPFC of 152 participants of European descent	FUSION	0.00591		0.99528		33846625	10.1038/s41593-021-00832-6	Wingo Nat Neurosci	BRAIN
LACTB2	Q53H82	18512	TRANS	BIP_PGC3_noukb	UKBB-PPP_Specific	NA,-		0.00335649	0.00335649	UKBB_PPP	UKBB_PPP	0.204116	22.861	Depression Howard et all	LACTB2	Proteiome	BRAIN	PWAS	ROS/MAP	FUSION	1.12038		0.262552		33846625	10.1038/s41593-021-00832-6	Wingo Nat Neurosci	BRAIN
LACTB2	Q53H82	18512	TRANS	BIP_PGC3_noukb	UKBB-PPP_Specific	NA,-		0.00335649	0.00335649	UKBB_PPP	UKBB_PPP	0.204116	22.861	SCZ	LACTB2	Transcriptome	Brain_Frontal_Cortex_BA9	TWAS	GteX	FUSION			0.1622		34416157	10.1016/j.ajhg.2021.07.011	Ayg√ºn N et al	Brain
LACTB2	Q53H82	18512	TRANS	BIP_PGC3_noukb	UKBB-PPP_Specific	NA,-		0.00335649	0.00335649	UKBB_PPP	UKBB_PPP	0.204116	22.861	Schizophrenia	LACTB2	Transcriptome	brain caudate nucleus	TWAS	Gtex	Fusion			0.138615		36319771	10.1038/s41593-022-01182-7	Benjamin KJM	brain caudate nucleus
LACTB2	Q53H82	18512	TRANS	Cognition_Meta	UKBB-PPP_Specific	NA,+		0.870162	0.870162	UKBB_PPP	UKBB_PPP	1.39124	5926.67	SCZ_PGC3	LACTB2	Transcriptome	DLPFC	MR	CMC+GTEX	MendelianRandomization			0.638523		35460606	10.1016/j.ajhg.2022.04.004	Jiang eet all Am J Hum Genet	BRAIN
LACTB2	Q53H82	18512	TRANS	Cognition_Meta	UKBB-PPP_Specific	NA,+		0.870162	0.870162	UKBB_PPP	UKBB_PPP	1.39124	5926.67	SCZ_PGC3	LACTB2	Transcriptome	DLPFC	MR	CMC+GTEX	MendelianRandomization			0.581664		35460606	10.1016/j.ajhg.2022.04.004	Jiang eet all Am J Hum Genet	BRAIN
LACTB2	Q53H82	18512	TRANS	Cognition_Meta	UKBB-PPP_Specific	NA,+		0.870162	0.870162	UKBB_PPP	UKBB_PPP	1.39124	5926.67	SCZ_PGC3	LACTB2	Transcriptome	DLPFC	MR	CMC+GTEX	MendelianRandomization			0.0154054		35460606	10.1016/j.ajhg.2022.04.004	Jiang eet all Am J Hum Genet	BRAIN
LACTB2	Q53H82	18512	TRANS	Cognition_Meta	UKBB-PPP_Specific	NA,+		0.870162	0.870162	UKBB_PPP	UKBB_PPP	1.39124	5926.67	SCZ_PGC3	LACTB2	Transcriptome	DLPFC	MR	CMC+GTEX	EMIC			0.131671		35460606	10.1016/j.ajhg.2022.04.004	Jiang eet all Am J Hum Genet	BRAIN
LACTB2	Q53H82	18512	TRANS	Cognition_Meta	UKBB-PPP_Specific	NA,+		0.870162	0.870162	UKBB_PPP	UKBB_PPP	1.39124	5926.67	BIP_2019_Stahl_etall	LACTB2	Transcriptome	DLPFC	MR	CMC+GTEX	MendelianRandomization			0.539349		35460606	10.1016/j.ajhg.2022.04.004	Jiang eet all Am J Hum Genet	BRAIN
LACTB2	Q53H82	18512	TRANS	Cognition_Meta	UKBB-PPP_Specific	NA,+		0.870162	0.870162	UKBB_PPP	UKBB_PPP	1.39124	5926.67	BIP_2019_Stahl_etall	LACTB2	Transcriptome	DLPFC	MR	CMC+GTEX	MendelianRandomization			.		35460606	10.1016/j.ajhg.2022.04.004	Jiang eet all Am J Hum Genet	BRAIN
LACTB2	Q53H82	18512	TRANS	Cognition_Meta	UKBB-PPP_Specific	NA,+		0.870162	0.870162	UKBB_PPP	UKBB_PPP	1.39124	5926.67	BIP_2019_Stahl_etall	LACTB2	Transcriptome	DLPFC	MR	CMC+GTEX	MendelianRandomization			0.351744		35460606	10.1016/j.ajhg.2022.04.004	Jiang eet all Am J Hum Genet	BRAIN
LACTB2	Q53H82	18512	TRANS	Cognition_Meta	UKBB-PPP_Specific	NA,+		0.870162	0.870162	UKBB_PPP	UKBB_PPP	1.39124	5926.67	BIP_2019_Stahl_etall	LACTB2	Transcriptome	DLPFC	MR	CMC+GTEX	EMIC			0.0918506		35460606	10.1016/j.ajhg.2022.04.004	Jiang eet all Am J Hum Genet	BRAIN
LACTB2	Q53H82	18512	TRANS	Cognition_Meta	UKBB-PPP_Specific	NA,+		0.870162	0.870162	UKBB_PPP	UKBB_PPP	1.39124	5926.67	Deepression_Wray_tall	LACTB2	Proteiome	BRAIN DLPFC	MR	ROS/MAP	TwoSampleMR	0.14	0.1	0.149		35296807	10.1038/s41380-022-01507-9	Deng et all Mol Psychiatry	BRAIN
LACTB2	Q53H82	18512	TRANS	Cognition_Meta	UKBB-PPP_Specific	NA,+		0.870162	0.870162	UKBB_PPP	UKBB_PPP	1.39124	5926.67	Deepression_Wray_tall	LACTB2	Transcriptome	BLOOD	MR	GTEx	TwoSampleMR	0.03	0.02	0.114		35296807	10.1038/s41380-022-01507-9	Deng et all Mol Psychiatry	BLOOD
LACTB2	Q53H82	18512	TRANS	Cognition_Meta	UKBB-PPP_Specific	NA,+		0.870162	0.870162	UKBB_PPP	UKBB_PPP	1.39124	5926.67	SCZ_PGC3	LACTB2	Transcriptome	DLPFC	SMR	CMC+GTEX	SMR	0.0299072	0.018488	0.105737		35460606	10.1016/j.ajhg.2022.04.004	Jiang eet all Am J Hum Genet	BRAIN
LACTB2	Q53H82	18512	TRANS	Cognition_Meta	UKBB-PPP_Specific	NA,+		0.870162	0.870162	UKBB_PPP	UKBB_PPP	1.39124	5926.67	SCZ_PGC3	LACTB2	Transcriptome_Transcriptlvel	DLPFC	SMR	CMC+GTEX	SMR	0.0343503	0.0304075	0.258616		35460606	10.1016/j.ajhg.2022.04.004	Jiang eet all Am J Hum Genet	BRAIN
LACTB2	Q53H82	18512	TRANS	Cognition_Meta	UKBB-PPP_Specific	NA,+		0.870162	0.870162	UKBB_PPP	UKBB_PPP	1.39124	5926.67	SCZ.Clozuk.2018	LACTB2	Transcriptome	BRAIN	SMR	PsychENCODE	SMR	0.0349134	0.0180883	0.0536		30545856	10.1126/science.aat8127	Gandal et all science	BRAIN
LACTB2	Q53H82	18512	TRANS	Cognition_Meta	UKBB-PPP_Specific	NA,+		0.870162	0.870162	UKBB_PPP	UKBB_PPP	1.39124	5926.67	BD.PGC.ruderferCell2018	LACTB2	Transcriptome	BRAIN	SMR	PsychENCODE	SMR	0.0251169	0.0273338	0.35815		30545856	10.1126/science.aat8127	Gandal et all science	BRAIN
LACTB2	Q53H82	18512	TRANS	Cognition_Meta	UKBB-PPP_Specific	NA,+		0.870162	0.870162	UKBB_PPP	UKBB_PPP	1.39124	5926.67	Depression Howard et all	LACTB2	Proteiome	BRAIN DPFC	SMR	ROS/MAP	SMR	0.143685	0.101891	0.158488		33846625	10.1038/s41593-021-00832-6	Wingo Nat Neurosci	BRAIN
LACTB2	Q53H82	18512	TRANS	Cognition_Meta	UKBB-PPP_Specific	NA,+		0.870162	0.870162	UKBB_PPP	UKBB_PPP	1.39124	5926.67	MDD	LACTB2	Proteiome	BRAIN	SMR	BrainMeta	SMR	0.0131581	0.00932034	0.158019		37415601	10.3389/fgene.2023.1191264	Gedik et all Front Genet	BRAIN
LACTB2	Q53H82	18512	TRANS	Cognition_Meta	UKBB-PPP_Specific	NA,+		0.870162	0.870162	UKBB_PPP	UKBB_PPP	1.39124	5926.67	BIP	LACTB2	Proteiome	BRAIN	SMR	BrainMeta	SMR	0.0153047	0.0205197	0.455758		37415601	10.3389/fgene.2023.1191264	Gedik et all Front Genet	BRAIN
LACTB2	Q53H82	18512	TRANS	Cognition_Meta	UKBB-PPP_Specific	NA,+		0.870162	0.870162	UKBB_PPP	UKBB_PPP	1.39124	5926.67	SCZ	LACTB2	Proteiome	BRAIN	SMR	BrainMeta	SMR	0.0236814	0.0184088	0.198296		37415601	10.3389/fgene.2023.1191264	Gedik et all Front Genet	BRAIN
LACTB2	Q53H82	18512	TRANS	Cognition_Meta	UKBB-PPP_Specific	NA,+		0.870162	0.870162	UKBB_PPP	UKBB_PPP	1.39124	5926.67	MDD	LACTB2	Proteiome	BLOOD	SMR	eQTLGen	SMR	-0.020935	0.0121391	0.0845997		37415601	10.3389/fgene.2023.1191264	Gedik et all Front Genet	BLOOD
LACTB2	Q53H82	18512	TRANS	Cognition_Meta	UKBB-PPP_Specific	NA,+		0.870162	0.870162	UKBB_PPP	UKBB_PPP	1.39124	5926.67	BIP	LACTB2	Proteiome	BLOOD	SMR	eQTLGen	SMR	0.0154572	0.0265866	0.560976		37415601	10.3389/fgene.2023.1191264	Gedik et all Front Genet	BLOOD
LACTB2	Q53H82	18512	TRANS	Cognition_Meta	UKBB-PPP_Specific	NA,+		0.870162	0.870162	UKBB_PPP	UKBB_PPP	1.39124	5926.67	MDD	LACTB2	Proteiome	BRAIN	SMR	Wingo et al., 2022, in 722 samples	SMR	0.0118707	0.00884511	0.179577		37415601	10.3389/fgene.2023.1191264	Gedik et all Front Genet	BRAIN
LACTB2	Q53H82	18512	TRANS	Cognition_Meta	UKBB-PPP_Specific	NA,+		0.870162	0.870162	UKBB_PPP	UKBB_PPP	1.39124	5926.67	BIP	LACTB2	Proteiome	BRAIN	SMR	Wingo et al., 2022, in 722 samples	SMR	0.0128936	0.0192627	0.503269		37415601	10.3389/fgene.2023.1191264	Gedik et all Front Genet	BRAIN
LACTB2	Q53H82	18512	TRANS	Cognition_Meta	UKBB-PPP_Specific	NA,+		0.870162	0.870162	UKBB_PPP	UKBB_PPP	1.39124	5926.67	SCZ	LACTB2	Proteiome	BRAIN	SMR	Wingo et al., 2022, in 722 samples	SMR	0.0189826	0.0174542	0.276786		37415601	10.3389/fgene.2023.1191264	Gedik et all Front Genet	BRAIN
LACTB2	Q53H82	18512	TRANS	Cognition_Meta	UKBB-PPP_Specific	NA,+		0.870162	0.870162	UKBB_PPP	UKBB_PPP	1.39124	5926.67	SCZ	LACTB2	Transcriptome	BRAIN_DLPFC	TWAS	CMC	FUSION	2.10242		0.0355		31691811	10.1093/hmg/ddz253	Hall et al Hum Mol Genet	BRAIN
LACTB2	Q53H82	18512	TRANS	Cognition_Meta	UKBB-PPP_Specific	NA,+		0.870162	0.870162	UKBB_PPP	UKBB_PPP	1.39124	5926.67	Depression Howard et all	LACTB2	Proteiome	BRAIN DPFC	PWAS	ROS/MAP	FUSION	1.9373		0.05271		33846625	10.1038/s41593-021-00832-6	Wingo Nat Neurosci	BRAIN
LACTB2	Q53H82	18512	TRANS	Cognition_Meta	UKBB-PPP_Specific	NA,+		0.870162	0.870162	UKBB_PPP	UKBB_PPP	1.39124	5926.67	Depression Howard et all	LACTB2	Transcriptome	BRAIN DPFC	TWAS	dPFC of 152 participants of European descent	FUSION	0.00591		0.99528		33846625	10.1038/s41593-021-00832-6	Wingo Nat Neurosci	BRAIN
LACTB2	Q53H82	18512	TRANS	Cognition_Meta	UKBB-PPP_Specific	NA,+		0.870162	0.870162	UKBB_PPP	UKBB_PPP	1.39124	5926.67	Depression Howard et all	LACTB2	Proteiome	BRAIN	PWAS	ROS/MAP	FUSION	1.12038		0.262552		33846625	10.1038/s41593-021-00832-6	Wingo Nat Neurosci	BRAIN
LACTB2	Q53H82	18512	TRANS	Cognition_Meta	UKBB-PPP_Specific	NA,+		0.870162	0.870162	UKBB_PPP	UKBB_PPP	1.39124	5926.67	SCZ	LACTB2	Transcriptome	Brain_Frontal_Cortex_BA9	TWAS	GteX	FUSION			0.1622		34416157	10.1016/j.ajhg.2021.07.011	Ayg√ºn N et al	Brain
LACTB2	Q53H82	18512	TRANS	Cognition_Meta	UKBB-PPP_Specific	NA,+		0.870162	0.870162	UKBB_PPP	UKBB_PPP	1.39124	5926.67	Schizophrenia	LACTB2	Transcriptome	brain caudate nucleus	TWAS	Gtex	Fusion			0.138615		36319771	10.1038/s41593-022-01182-7	Benjamin KJM	brain caudate nucleus
LACTB2	Q53H82	18512	TRANS	Depression_iPSYCH_2023	UKBB-PPP_Specific	NA,-		0.838067	0.838067	UKBB_PPP	UKBB_PPP	1.42169	5708.07	SCZ_PGC3	LACTB2	Transcriptome	DLPFC	MR	CMC+GTEX	MendelianRandomization			0.638523		35460606	10.1016/j.ajhg.2022.04.004	Jiang eet all Am J Hum Genet	BRAIN
LACTB2	Q53H82	18512	TRANS	Depression_iPSYCH_2023	UKBB-PPP_Specific	NA,-		0.838067	0.838067	UKBB_PPP	UKBB_PPP	1.42169	5708.07	SCZ_PGC3	LACTB2	Transcriptome	DLPFC	MR	CMC+GTEX	MendelianRandomization			0.581664		35460606	10.1016/j.ajhg.2022.04.004	Jiang eet all Am J Hum Genet	BRAIN
LACTB2	Q53H82	18512	TRANS	Depression_iPSYCH_2023	UKBB-PPP_Specific	NA,-		0.838067	0.838067	UKBB_PPP	UKBB_PPP	1.42169	5708.07	SCZ_PGC3	LACTB2	Transcriptome	DLPFC	MR	CMC+GTEX	MendelianRandomization			0.0154054		35460606	10.1016/j.ajhg.2022.04.004	Jiang eet all Am J Hum Genet	BRAIN
LACTB2	Q53H82	18512	TRANS	Depression_iPSYCH_2023	UKBB-PPP_Specific	NA,-		0.838067	0.838067	UKBB_PPP	UKBB_PPP	1.42169	5708.07	SCZ_PGC3	LACTB2	Transcriptome	DLPFC	MR	CMC+GTEX	EMIC			0.131671		35460606	10.1016/j.ajhg.2022.04.004	Jiang eet all Am J Hum Genet	BRAIN
LACTB2	Q53H82	18512	TRANS	Depression_iPSYCH_2023	UKBB-PPP_Specific	NA,-		0.838067	0.838067	UKBB_PPP	UKBB_PPP	1.42169	5708.07	BIP_2019_Stahl_etall	LACTB2	Transcriptome	DLPFC	MR	CMC+GTEX	MendelianRandomization			0.539349		35460606	10.1016/j.ajhg.2022.04.004	Jiang eet all Am J Hum Genet	BRAIN
LACTB2	Q53H82	18512	TRANS	Depression_iPSYCH_2023	UKBB-PPP_Specific	NA,-		0.838067	0.838067	UKBB_PPP	UKBB_PPP	1.42169	5708.07	BIP_2019_Stahl_etall	LACTB2	Transcriptome	DLPFC	MR	CMC+GTEX	MendelianRandomization			.		35460606	10.1016/j.ajhg.2022.04.004	Jiang eet all Am J Hum Genet	BRAIN
LACTB2	Q53H82	18512	TRANS	Depression_iPSYCH_2023	UKBB-PPP_Specific	NA,-		0.838067	0.838067	UKBB_PPP	UKBB_PPP	1.42169	5708.07	BIP_2019_Stahl_etall	LACTB2	Transcriptome	DLPFC	MR	CMC+GTEX	MendelianRandomization			0.351744		35460606	10.1016/j.ajhg.2022.04.004	Jiang eet all Am J Hum Genet	BRAIN
LACTB2	Q53H82	18512	TRANS	Depression_iPSYCH_2023	UKBB-PPP_Specific	NA,-		0.838067	0.838067	UKBB_PPP	UKBB_PPP	1.42169	5708.07	BIP_2019_Stahl_etall	LACTB2	Transcriptome	DLPFC	MR	CMC+GTEX	EMIC			0.0918506		35460606	10.1016/j.ajhg.2022.04.004	Jiang eet all Am J Hum Genet	BRAIN
LACTB2	Q53H82	18512	TRANS	Depression_iPSYCH_2023	UKBB-PPP_Specific	NA,-		0.838067	0.838067	UKBB_PPP	UKBB_PPP	1.42169	5708.07	Deepression_Wray_tall	LACTB2	Proteiome	BRAIN DLPFC	MR	ROS/MAP	TwoSampleMR	0.14	0.1	0.149		35296807	10.1038/s41380-022-01507-9	Deng et all Mol Psychiatry	BRAIN
LACTB2	Q53H82	18512	TRANS	Depression_iPSYCH_2023	UKBB-PPP_Specific	NA,-		0.838067	0.838067	UKBB_PPP	UKBB_PPP	1.42169	5708.07	Deepression_Wray_tall	LACTB2	Transcriptome	BLOOD	MR	GTEx	TwoSampleMR	0.03	0.02	0.114		35296807	10.1038/s41380-022-01507-9	Deng et all Mol Psychiatry	BLOOD
LACTB2	Q53H82	18512	TRANS	Depression_iPSYCH_2023	UKBB-PPP_Specific	NA,-		0.838067	0.838067	UKBB_PPP	UKBB_PPP	1.42169	5708.07	SCZ_PGC3	LACTB2	Transcriptome	DLPFC	SMR	CMC+GTEX	SMR	0.0299072	0.018488	0.105737		35460606	10.1016/j.ajhg.2022.04.004	Jiang eet all Am J Hum Genet	BRAIN
LACTB2	Q53H82	18512	TRANS	Depression_iPSYCH_2023	UKBB-PPP_Specific	NA,-		0.838067	0.838067	UKBB_PPP	UKBB_PPP	1.42169	5708.07	SCZ_PGC3	LACTB2	Transcriptome_Transcriptlvel	DLPFC	SMR	CMC+GTEX	SMR	0.0343503	0.0304075	0.258616		35460606	10.1016/j.ajhg.2022.04.004	Jiang eet all Am J Hum Genet	BRAIN
LACTB2	Q53H82	18512	TRANS	Depression_iPSYCH_2023	UKBB-PPP_Specific	NA,-		0.838067	0.838067	UKBB_PPP	UKBB_PPP	1.42169	5708.07	SCZ.Clozuk.2018	LACTB2	Transcriptome	BRAIN	SMR	PsychENCODE	SMR	0.0349134	0.0180883	0.0536		30545856	10.1126/science.aat8127	Gandal et all science	BRAIN
LACTB2	Q53H82	18512	TRANS	Depression_iPSYCH_2023	UKBB-PPP_Specific	NA,-		0.838067	0.838067	UKBB_PPP	UKBB_PPP	1.42169	5708.07	BD.PGC.ruderferCell2018	LACTB2	Transcriptome	BRAIN	SMR	PsychENCODE	SMR	0.0251169	0.0273338	0.35815		30545856	10.1126/science.aat8127	Gandal et all science	BRAIN
LACTB2	Q53H82	18512	TRANS	Depression_iPSYCH_2023	UKBB-PPP_Specific	NA,-		0.838067	0.838067	UKBB_PPP	UKBB_PPP	1.42169	5708.07	Depression Howard et all	LACTB2	Proteiome	BRAIN DPFC	SMR	ROS/MAP	SMR	0.143685	0.101891	0.158488		33846625	10.1038/s41593-021-00832-6	Wingo Nat Neurosci	BRAIN
LACTB2	Q53H82	18512	TRANS	Depression_iPSYCH_2023	UKBB-PPP_Specific	NA,-		0.838067	0.838067	UKBB_PPP	UKBB_PPP	1.42169	5708.07	MDD	LACTB2	Proteiome	BRAIN	SMR	BrainMeta	SMR	0.0131581	0.00932034	0.158019		37415601	10.3389/fgene.2023.1191264	Gedik et all Front Genet	BRAIN
LACTB2	Q53H82	18512	TRANS	Depression_iPSYCH_2023	UKBB-PPP_Specific	NA,-		0.838067	0.838067	UKBB_PPP	UKBB_PPP	1.42169	5708.07	BIP	LACTB2	Proteiome	BRAIN	SMR	BrainMeta	SMR	0.0153047	0.0205197	0.455758		37415601	10.3389/fgene.2023.1191264	Gedik et all Front Genet	BRAIN
LACTB2	Q53H82	18512	TRANS	Depression_iPSYCH_2023	UKBB-PPP_Specific	NA,-		0.838067	0.838067	UKBB_PPP	UKBB_PPP	1.42169	5708.07	SCZ	LACTB2	Proteiome	BRAIN	SMR	BrainMeta	SMR	0.0236814	0.0184088	0.198296		37415601	10.3389/fgene.2023.1191264	Gedik et all Front Genet	BRAIN
LACTB2	Q53H82	18512	TRANS	Depression_iPSYCH_2023	UKBB-PPP_Specific	NA,-		0.838067	0.838067	UKBB_PPP	UKBB_PPP	1.42169	5708.07	MDD	LACTB2	Proteiome	BLOOD	SMR	eQTLGen	SMR	-0.020935	0.0121391	0.0845997		37415601	10.3389/fgene.2023.1191264	Gedik et all Front Genet	BLOOD
LACTB2	Q53H82	18512	TRANS	Depression_iPSYCH_2023	UKBB-PPP_Specific	NA,-		0.838067	0.838067	UKBB_PPP	UKBB_PPP	1.42169	5708.07	BIP	LACTB2	Proteiome	BLOOD	SMR	eQTLGen	SMR	0.0154572	0.0265866	0.560976		37415601	10.3389/fgene.2023.1191264	Gedik et all Front Genet	BLOOD
LACTB2	Q53H82	18512	TRANS	Depression_iPSYCH_2023	UKBB-PPP_Specific	NA,-		0.838067	0.838067	UKBB_PPP	UKBB_PPP	1.42169	5708.07	MDD	LACTB2	Proteiome	BRAIN	SMR	Wingo et al., 2022, in 722 samples	SMR	0.0118707	0.00884511	0.179577		37415601	10.3389/fgene.2023.1191264	Gedik et all Front Genet	BRAIN
LACTB2	Q53H82	18512	TRANS	Depression_iPSYCH_2023	UKBB-PPP_Specific	NA,-		0.838067	0.838067	UKBB_PPP	UKBB_PPP	1.42169	5708.07	BIP	LACTB2	Proteiome	BRAIN	SMR	Wingo et al., 2022, in 722 samples	SMR	0.0128936	0.0192627	0.503269		37415601	10.3389/fgene.2023.1191264	Gedik et all Front Genet	BRAIN
LACTB2	Q53H82	18512	TRANS	Depression_iPSYCH_2023	UKBB-PPP_Specific	NA,-		0.838067	0.838067	UKBB_PPP	UKBB_PPP	1.42169	5708.07	SCZ	LACTB2	Proteiome	BRAIN	SMR	Wingo et al., 2022, in 722 samples	SMR	0.0189826	0.0174542	0.276786		37415601	10.3389/fgene.2023.1191264	Gedik et all Front Genet	BRAIN
LACTB2	Q53H82	18512	TRANS	Depression_iPSYCH_2023	UKBB-PPP_Specific	NA,-		0.838067	0.838067	UKBB_PPP	UKBB_PPP	1.42169	5708.07	SCZ	LACTB2	Transcriptome	BRAIN_DLPFC	TWAS	CMC	FUSION	2.10242		0.0355		31691811	10.1093/hmg/ddz253	Hall et al Hum Mol Genet	BRAIN
LACTB2	Q53H82	18512	TRANS	Depression_iPSYCH_2023	UKBB-PPP_Specific	NA,-		0.838067	0.838067	UKBB_PPP	UKBB_PPP	1.42169	5708.07	Depression Howard et all	LACTB2	Proteiome	BRAIN DPFC	PWAS	ROS/MAP	FUSION	1.9373		0.05271		33846625	10.1038/s41593-021-00832-6	Wingo Nat Neurosci	BRAIN
LACTB2	Q53H82	18512	TRANS	Depression_iPSYCH_2023	UKBB-PPP_Specific	NA,-		0.838067	0.838067	UKBB_PPP	UKBB_PPP	1.42169	5708.07	Depression Howard et all	LACTB2	Transcriptome	BRAIN DPFC	TWAS	dPFC of 152 participants of European descent	FUSION	0.00591		0.99528		33846625	10.1038/s41593-021-00832-6	Wingo Nat Neurosci	BRAIN
LACTB2	Q53H82	18512	TRANS	Depression_iPSYCH_2023	UKBB-PPP_Specific	NA,-		0.838067	0.838067	UKBB_PPP	UKBB_PPP	1.42169	5708.07	Depression Howard et all	LACTB2	Proteiome	BRAIN	PWAS	ROS/MAP	FUSION	1.12038		0.262552		33846625	10.1038/s41593-021-00832-6	Wingo Nat Neurosci	BRAIN
LACTB2	Q53H82	18512	TRANS	Depression_iPSYCH_2023	UKBB-PPP_Specific	NA,-		0.838067	0.838067	UKBB_PPP	UKBB_PPP	1.42169	5708.07	SCZ	LACTB2	Transcriptome	Brain_Frontal_Cortex_BA9	TWAS	GteX	FUSION			0.1622		34416157	10.1016/j.ajhg.2021.07.011	Ayg√ºn N et al	Brain
LACTB2	Q53H82	18512	TRANS	Depression_iPSYCH_2023	UKBB-PPP_Specific	NA,-		0.838067	0.838067	UKBB_PPP	UKBB_PPP	1.42169	5708.07	Schizophrenia	LACTB2	Transcriptome	brain caudate nucleus	TWAS	Gtex	Fusion			0.138615		36319771	10.1038/s41593-022-01182-7	Benjamin KJM	brain caudate nucleus
LACTB2	Q53H82	18512	TRANS	PGC3_SCZ_NoUKB	UKBB-PPP_Specific	NA,-		0.24232	0.24232	UKBB_PPP	UKBB_PPP	0.675028	1650.44	SCZ_PGC3	LACTB2	Transcriptome	DLPFC	MR	CMC+GTEX	MendelianRandomization			0.638523		35460606	10.1016/j.ajhg.2022.04.004	Jiang eet all Am J Hum Genet	BRAIN
LACTB2	Q53H82	18512	TRANS	PGC3_SCZ_NoUKB	UKBB-PPP_Specific	NA,-		0.24232	0.24232	UKBB_PPP	UKBB_PPP	0.675028	1650.44	SCZ_PGC3	LACTB2	Transcriptome	DLPFC	MR	CMC+GTEX	MendelianRandomization			0.581664		35460606	10.1016/j.ajhg.2022.04.004	Jiang eet all Am J Hum Genet	BRAIN
LACTB2	Q53H82	18512	TRANS	PGC3_SCZ_NoUKB	UKBB-PPP_Specific	NA,-		0.24232	0.24232	UKBB_PPP	UKBB_PPP	0.675028	1650.44	SCZ_PGC3	LACTB2	Transcriptome	DLPFC	MR	CMC+GTEX	MendelianRandomization			0.0154054		35460606	10.1016/j.ajhg.2022.04.004	Jiang eet all Am J Hum Genet	BRAIN
LACTB2	Q53H82	18512	TRANS	PGC3_SCZ_NoUKB	UKBB-PPP_Specific	NA,-		0.24232	0.24232	UKBB_PPP	UKBB_PPP	0.675028	1650.44	SCZ_PGC3	LACTB2	Transcriptome	DLPFC	MR	CMC+GTEX	EMIC			0.131671		35460606	10.1016/j.ajhg.2022.04.004	Jiang eet all Am J Hum Genet	BRAIN
LACTB2	Q53H82	18512	TRANS	PGC3_SCZ_NoUKB	UKBB-PPP_Specific	NA,-		0.24232	0.24232	UKBB_PPP	UKBB_PPP	0.675028	1650.44	BIP_2019_Stahl_etall	LACTB2	Transcriptome	DLPFC	MR	CMC+GTEX	MendelianRandomization			0.539349		35460606	10.1016/j.ajhg.2022.04.004	Jiang eet all Am J Hum Genet	BRAIN
LACTB2	Q53H82	18512	TRANS	PGC3_SCZ_NoUKB	UKBB-PPP_Specific	NA,-		0.24232	0.24232	UKBB_PPP	UKBB_PPP	0.675028	1650.44	BIP_2019_Stahl_etall	LACTB2	Transcriptome	DLPFC	MR	CMC+GTEX	MendelianRandomization			.		35460606	10.1016/j.ajhg.2022.04.004	Jiang eet all Am J Hum Genet	BRAIN
LACTB2	Q53H82	18512	TRANS	PGC3_SCZ_NoUKB	UKBB-PPP_Specific	NA,-		0.24232	0.24232	UKBB_PPP	UKBB_PPP	0.675028	1650.44	BIP_2019_Stahl_etall	LACTB2	Transcriptome	DLPFC	MR	CMC+GTEX	MendelianRandomization			0.351744		35460606	10.1016/j.ajhg.2022.04.004	Jiang eet all Am J Hum Genet	BRAIN
LACTB2	Q53H82	18512	TRANS	PGC3_SCZ_NoUKB	UKBB-PPP_Specific	NA,-		0.24232	0.24232	UKBB_PPP	UKBB_PPP	0.675028	1650.44	BIP_2019_Stahl_etall	LACTB2	Transcriptome	DLPFC	MR	CMC+GTEX	EMIC			0.0918506		35460606	10.1016/j.ajhg.2022.04.004	Jiang eet all Am J Hum Genet	BRAIN
LACTB2	Q53H82	18512	TRANS	PGC3_SCZ_NoUKB	UKBB-PPP_Specific	NA,-		0.24232	0.24232	UKBB_PPP	UKBB_PPP	0.675028	1650.44	Deepression_Wray_tall	LACTB2	Proteiome	BRAIN DLPFC	MR	ROS/MAP	TwoSampleMR	0.14	0.1	0.149		35296807	10.1038/s41380-022-01507-9	Deng et all Mol Psychiatry	BRAIN
LACTB2	Q53H82	18512	TRANS	PGC3_SCZ_NoUKB	UKBB-PPP_Specific	NA,-		0.24232	0.24232	UKBB_PPP	UKBB_PPP	0.675028	1650.44	Deepression_Wray_tall	LACTB2	Transcriptome	BLOOD	MR	GTEx	TwoSampleMR	0.03	0.02	0.114		35296807	10.1038/s41380-022-01507-9	Deng et all Mol Psychiatry	BLOOD
LACTB2	Q53H82	18512	TRANS	PGC3_SCZ_NoUKB	UKBB-PPP_Specific	NA,-		0.24232	0.24232	UKBB_PPP	UKBB_PPP	0.675028	1650.44	SCZ_PGC3	LACTB2	Transcriptome	DLPFC	SMR	CMC+GTEX	SMR	0.0299072	0.018488	0.105737		35460606	10.1016/j.ajhg.2022.04.004	Jiang eet all Am J Hum Genet	BRAIN
LACTB2	Q53H82	18512	TRANS	PGC3_SCZ_NoUKB	UKBB-PPP_Specific	NA,-		0.24232	0.24232	UKBB_PPP	UKBB_PPP	0.675028	1650.44	SCZ_PGC3	LACTB2	Transcriptome_Transcriptlvel	DLPFC	SMR	CMC+GTEX	SMR	0.0343503	0.0304075	0.258616		35460606	10.1016/j.ajhg.2022.04.004	Jiang eet all Am J Hum Genet	BRAIN
LACTB2	Q53H82	18512	TRANS	PGC3_SCZ_NoUKB	UKBB-PPP_Specific	NA,-		0.24232	0.24232	UKBB_PPP	UKBB_PPP	0.675028	1650.44	SCZ.Clozuk.2018	LACTB2	Transcriptome	BRAIN	SMR	PsychENCODE	SMR	0.0349134	0.0180883	0.0536		30545856	10.1126/science.aat8127	Gandal et all science	BRAIN
LACTB2	Q53H82	18512	TRANS	PGC3_SCZ_NoUKB	UKBB-PPP_Specific	NA,-		0.24232	0.24232	UKBB_PPP	UKBB_PPP	0.675028	1650.44	BD.PGC.ruderferCell2018	LACTB2	Transcriptome	BRAIN	SMR	PsychENCODE	SMR	0.0251169	0.0273338	0.35815		30545856	10.1126/science.aat8127	Gandal et all science	BRAIN
LACTB2	Q53H82	18512	TRANS	PGC3_SCZ_NoUKB	UKBB-PPP_Specific	NA,-		0.24232	0.24232	UKBB_PPP	UKBB_PPP	0.675028	1650.44	Depression Howard et all	LACTB2	Proteiome	BRAIN DPFC	SMR	ROS/MAP	SMR	0.143685	0.101891	0.158488		33846625	10.1038/s41593-021-00832-6	Wingo Nat Neurosci	BRAIN
LACTB2	Q53H82	18512	TRANS	PGC3_SCZ_NoUKB	UKBB-PPP_Specific	NA,-		0.24232	0.24232	UKBB_PPP	UKBB_PPP	0.675028	1650.44	MDD	LACTB2	Proteiome	BRAIN	SMR	BrainMeta	SMR	0.0131581	0.00932034	0.158019		37415601	10.3389/fgene.2023.1191264	Gedik et all Front Genet	BRAIN
LACTB2	Q53H82	18512	TRANS	PGC3_SCZ_NoUKB	UKBB-PPP_Specific	NA,-		0.24232	0.24232	UKBB_PPP	UKBB_PPP	0.675028	1650.44	BIP	LACTB2	Proteiome	BRAIN	SMR	BrainMeta	SMR	0.0153047	0.0205197	0.455758		37415601	10.3389/fgene.2023.1191264	Gedik et all Front Genet	BRAIN
LACTB2	Q53H82	18512	TRANS	PGC3_SCZ_NoUKB	UKBB-PPP_Specific	NA,-		0.24232	0.24232	UKBB_PPP	UKBB_PPP	0.675028	1650.44	SCZ	LACTB2	Proteiome	BRAIN	SMR	BrainMeta	SMR	0.0236814	0.0184088	0.198296		37415601	10.3389/fgene.2023.1191264	Gedik et all Front Genet	BRAIN
LACTB2	Q53H82	18512	TRANS	PGC3_SCZ_NoUKB	UKBB-PPP_Specific	NA,-		0.24232	0.24232	UKBB_PPP	UKBB_PPP	0.675028	1650.44	MDD	LACTB2	Proteiome	BLOOD	SMR	eQTLGen	SMR	-0.020935	0.0121391	0.0845997		37415601	10.3389/fgene.2023.1191264	Gedik et all Front Genet	BLOOD
LACTB2	Q53H82	18512	TRANS	PGC3_SCZ_NoUKB	UKBB-PPP_Specific	NA,-		0.24232	0.24232	UKBB_PPP	UKBB_PPP	0.675028	1650.44	BIP	LACTB2	Proteiome	BLOOD	SMR	eQTLGen	SMR	0.0154572	0.0265866	0.560976		37415601	10.3389/fgene.2023.1191264	Gedik et all Front Genet	BLOOD
LACTB2	Q53H82	18512	TRANS	PGC3_SCZ_NoUKB	UKBB-PPP_Specific	NA,-		0.24232	0.24232	UKBB_PPP	UKBB_PPP	0.675028	1650.44	MDD	LACTB2	Proteiome	BRAIN	SMR	Wingo et al., 2022, in 722 samples	SMR	0.0118707	0.00884511	0.179577		37415601	10.3389/fgene.2023.1191264	Gedik et all Front Genet	BRAIN
LACTB2	Q53H82	18512	TRANS	PGC3_SCZ_NoUKB	UKBB-PPP_Specific	NA,-		0.24232	0.24232	UKBB_PPP	UKBB_PPP	0.675028	1650.44	BIP	LACTB2	Proteiome	BRAIN	SMR	Wingo et al., 2022, in 722 samples	SMR	0.0128936	0.0192627	0.503269		37415601	10.3389/fgene.2023.1191264	Gedik et all Front Genet	BRAIN
LACTB2	Q53H82	18512	TRANS	PGC3_SCZ_NoUKB	UKBB-PPP_Specific	NA,-		0.24232	0.24232	UKBB_PPP	UKBB_PPP	0.675028	1650.44	SCZ	LACTB2	Proteiome	BRAIN	SMR	Wingo et al., 2022, in 722 samples	SMR	0.0189826	0.0174542	0.276786		37415601	10.3389/fgene.2023.1191264	Gedik et all Front Genet	BRAIN
LACTB2	Q53H82	18512	TRANS	PGC3_SCZ_NoUKB	UKBB-PPP_Specific	NA,-		0.24232	0.24232	UKBB_PPP	UKBB_PPP	0.675028	1650.44	SCZ	LACTB2	Transcriptome	BRAIN_DLPFC	TWAS	CMC	FUSION	2.10242		0.0355		31691811	10.1093/hmg/ddz253	Hall et al Hum Mol Genet	BRAIN
LACTB2	Q53H82	18512	TRANS	PGC3_SCZ_NoUKB	UKBB-PPP_Specific	NA,-		0.24232	0.24232	UKBB_PPP	UKBB_PPP	0.675028	1650.44	Depression Howard et all	LACTB2	Proteiome	BRAIN DPFC	PWAS	ROS/MAP	FUSION	1.9373		0.05271		33846625	10.1038/s41593-021-00832-6	Wingo Nat Neurosci	BRAIN
LACTB2	Q53H82	18512	TRANS	PGC3_SCZ_NoUKB	UKBB-PPP_Specific	NA,-		0.24232	0.24232	UKBB_PPP	UKBB_PPP	0.675028	1650.44	Depression Howard et all	LACTB2	Transcriptome	BRAIN DPFC	TWAS	dPFC of 152 participants of European descent	FUSION	0.00591		0.99528		33846625	10.1038/s41593-021-00832-6	Wingo Nat Neurosci	BRAIN
LACTB2	Q53H82	18512	TRANS	PGC3_SCZ_NoUKB	UKBB-PPP_Specific	NA,-		0.24232	0.24232	UKBB_PPP	UKBB_PPP	0.675028	1650.44	Depression Howard et all	LACTB2	Proteiome	BRAIN	PWAS	ROS/MAP	FUSION	1.12038		0.262552		33846625	10.1038/s41593-021-00832-6	Wingo Nat Neurosci	BRAIN
LACTB2	Q53H82	18512	TRANS	PGC3_SCZ_NoUKB	UKBB-PPP_Specific	NA,-		0.24232	0.24232	UKBB_PPP	UKBB_PPP	0.675028	1650.44	SCZ	LACTB2	Transcriptome	Brain_Frontal_Cortex_BA9	TWAS	GteX	FUSION			0.1622		34416157	10.1016/j.ajhg.2021.07.011	Ayg√ºn N et al	Brain
LACTB2	Q53H82	18512	TRANS	PGC3_SCZ_NoUKB	UKBB-PPP_Specific	NA,-		0.24232	0.24232	UKBB_PPP	UKBB_PPP	0.675028	1650.44	Schizophrenia	LACTB2	Transcriptome	brain caudate nucleus	TWAS	Gtex	Fusion			0.138615		36319771	10.1038/s41593-022-01182-7	Benjamin KJM	brain caudate nucleus
LAD1	O00515	6472	TRANS	BIP_PGC3_noukb	DECODE_Specific	+,NA		0.0315584	0.0315584	DECODE	DECODE	0.24043	214.944	SCZ	LAD1	Proteiome	BLOOD	SMR	eQTLGen	SMR	-0.0262781	0.0868004	0.762087		37415601	10.3389/fgene.2023.1191264	Gedik et all Front Genet	BLOOD
LAD1	O00515	6472	TRANS	BIP_PGC3_noukb	DECODE_Specific	+,NA		0.0315584	0.0315584	DECODE	DECODE	0.24043	214.944	MDD	LAD1	Proteiome	BLOOD	SMR	eQTLGen	SMR	0.00318601	0.048854	0.948003		37415601	10.3389/fgene.2023.1191264	Gedik et all Front Genet	BLOOD
LAD1	O00515	6472	TRANS	BIP_PGC3_noukb	DECODE_Specific	+,NA		0.0315584	0.0315584	DECODE	DECODE	0.24043	214.944	BIP	LAD1	Proteiome	BLOOD	SMR	eQTLGen	SMR	-0.0421224	0.113418	0.710348		37415601	10.3389/fgene.2023.1191264	Gedik et all Front Genet	BLOOD
LAD1	O00515	6472	TRANS	Cognition_Meta	DECODE_Specific	+,NA		0.00868685	0.00868685	DECODE	DECODE	0.106798	59.1661	SCZ	LAD1	Proteiome	BLOOD	SMR	eQTLGen	SMR	-0.0262781	0.0868004	0.762087		37415601	10.3389/fgene.2023.1191264	Gedik et all Front Genet	BLOOD
LAD1	O00515	6472	TRANS	Cognition_Meta	DECODE_Specific	+,NA		0.00868685	0.00868685	DECODE	DECODE	0.106798	59.1661	MDD	LAD1	Proteiome	BLOOD	SMR	eQTLGen	SMR	0.00318601	0.048854	0.948003		37415601	10.3389/fgene.2023.1191264	Gedik et all Front Genet	BLOOD
LAD1	O00515	6472	TRANS	Cognition_Meta	DECODE_Specific	+,NA		0.00868685	0.00868685	DECODE	DECODE	0.106798	59.1661	BIP	LAD1	Proteiome	BLOOD	SMR	eQTLGen	SMR	-0.0421224	0.113418	0.710348		37415601	10.3389/fgene.2023.1191264	Gedik et all Front Genet	BLOOD
LAD1	O00515	6472	TRANS	Depression_iPSYCH_2023	DECODE_Specific	-,NA		0.895539	0.895539	DECODE	DECODE	1.43653	6099.52	SCZ	LAD1	Proteiome	BLOOD	SMR	eQTLGen	SMR	-0.0262781	0.0868004	0.762087		37415601	10.3389/fgene.2023.1191264	Gedik et all Front Genet	BLOOD
LAD1	O00515	6472	TRANS	Depression_iPSYCH_2023	DECODE_Specific	-,NA		0.895539	0.895539	DECODE	DECODE	1.43653	6099.52	MDD	LAD1	Proteiome	BLOOD	SMR	eQTLGen	SMR	0.00318601	0.048854	0.948003		37415601	10.3389/fgene.2023.1191264	Gedik et all Front Genet	BLOOD
LAD1	O00515	6472	TRANS	Depression_iPSYCH_2023	DECODE_Specific	-,NA		0.895539	0.895539	DECODE	DECODE	1.43653	6099.52	BIP	LAD1	Proteiome	BLOOD	SMR	eQTLGen	SMR	-0.0421224	0.113418	0.710348		37415601	10.3389/fgene.2023.1191264	Gedik et all Front Genet	BLOOD
LAD1	O00515	6472	TRANS	PGC3_SCZ_NoUKB	DECODE_Specific	+,NA		0.098466	0.098466	DECODE	DECODE	0.384328	670.652	SCZ	LAD1	Proteiome	BLOOD	SMR	eQTLGen	SMR	-0.0262781	0.0868004	0.762087		37415601	10.3389/fgene.2023.1191264	Gedik et all Front Genet	BLOOD
LAD1	O00515	6472	TRANS	PGC3_SCZ_NoUKB	DECODE_Specific	+,NA		0.098466	0.098466	DECODE	DECODE	0.384328	670.652	MDD	LAD1	Proteiome	BLOOD	SMR	eQTLGen	SMR	0.00318601	0.048854	0.948003		37415601	10.3389/fgene.2023.1191264	Gedik et all Front Genet	BLOOD
LAD1	O00515	6472	TRANS	PGC3_SCZ_NoUKB	DECODE_Specific	+,NA		0.098466	0.098466	DECODE	DECODE	0.384328	670.652	BIP	LAD1	Proteiome	BLOOD	SMR	eQTLGen	SMR	-0.0421224	0.113418	0.710348		37415601	10.3389/fgene.2023.1191264	Gedik et all Front Genet	BLOOD
LAG3	P18627	6476	CIS	Depression_iPSYCH_2023	BOTH	+,+	2.35047e-06	2.35047e-06	0.000384509	metap	DECODE	0.00219652	0.00878606	SCZ	LAG3	Proteome	PLASMA	MR	deCODE	TwoSampleMR	0.0790229	0.0619675	0.202227		37085628	10.1007/s00439-023-02562-0	Dang et al Human Genetics	BLOOD
LAG3	P18627	6476	CIS	Depression_iPSYCH_2023	BOTH	+,+	2.35047e-06	2.35047e-06	0.000384509	metap	DECODE	0.00219652	0.00878606	BIP	LAG3	Proteome	PLASMA	MR	deCODE	TwoSampleMR	0.159572	0.0797831	0.0454924		37085628	10.1007/s00439-023-02562-0	Dang et al Human Genetics	BLOOD
LAG3	P18627	6476	CIS	Depression_iPSYCH_2023	BOTH	+,+	2.35047e-06	2.35047e-06	0.000384509	metap	DECODE	0.00219652	0.00878606	MDD	LAG3	Proteome	PLASMA	MR	deCODE	TwoSampleMR	0.0419414	0.0287348	0.1444		37085628	10.1007/s00439-023-02562-0	Dang et al Human Genetics	BLOOD
LAG3	P18627	6476	CIS	Depression_iPSYCH_2023	BOTH	+,+	2.35047e-06	2.35047e-06	0.000384509	metap	DECODE	0.00219652	0.00878606	Bipolar disorder	LAG3	Proteome	PLASMA	MR	AGES	TwoSampleMR	0.133771	0.0668831	0.0454924		36280454	https://doi.org/10.1016/j.biopsych.2022.08.015	Lu et al Biol Psychiatry	BLOOD
LAG3	P18627	6476	CIS	Depression_iPSYCH_2023	BOTH	+,+	2.35047e-06	2.35047e-06	0.000384509	metap	DECODE	0.00219652	0.00878606	Bipolar disorder	LAG3	Proteome	PLASMA	MR	FENLAND	TwoSampleMR	0.121181	0.0605882	0.0454924		36280454	https://doi.org/10.1016/j.biopsych.2022.08.015	Lu et al Biol Psychiatry	BLOOD
LAG3	P18627	6476	CIS	Depression_iPSYCH_2023	BOTH	+,+	2.35047e-06	2.35047e-06	0.000384509	metap	DECODE	0.00219652	0.00878606	Major depressive disorder	LAG3	Proteome	PLASMA	MR	AGES	TwoSampleMR	0.0493507	0.0298701	0.0984991		36280454	https://doi.org/10.1016/j.biopsych.2022.08.015	Lu et al Biol Psychiatry	BLOOD
LAG3	P18627	6476	CIS	Depression_iPSYCH_2023	BOTH	+,+	2.35047e-06	2.35047e-06	0.000384509	metap	DECODE	0.00219652	0.00878606	Major depressive disorder	LAG3	Proteome	PLASMA	MR	FENLAND	TwoSampleMR	0.0447059	0.0270588	0.0984991		36280454	https://doi.org/10.1016/j.biopsych.2022.08.015	Lu et al Biol Psychiatry	BLOOD
LAG3	P18627	6476	CIS	Depression_iPSYCH_2023	BOTH	+,+	2.35047e-06	2.35047e-06	0.000384509	metap	DECODE	0.00219652	0.00878606	Schizophrenia	LAG3	Proteome	PLASMA	MR	AGES	TwoSampleMR	0.058444	0.0538961	0.278195		36280454	https://doi.org/10.1016/j.biopsych.2022.08.015	Lu et al Biol Psychiatry	BLOOD
LAG3	P18627	6476	CIS	Depression_iPSYCH_2023	BOTH	+,+	2.35047e-06	2.35047e-06	0.000384509	metap	DECODE	0.00219652	0.00878606	Schizophrenia	LAG3	Proteome	PLASMA	MR	FENLAND	TwoSampleMR	0.0529434	0.0488235	0.278195		36280454	https://doi.org/10.1016/j.biopsych.2022.08.015	Lu et al Biol Psychiatry	BLOOD
LAG3	P18627	6476	CIS	Depression_iPSYCH_2023	BOTH	+,+	2.35047e-06	2.35047e-06	0.000384509	metap	DECODE	0.00219652	0.00878606	Deepression_Wray_tall	LAG3	Proteiome	BLOOD	MR	AGES	TwoSampleMR	-0.05	0.03	0.0985		35296807	10.1038/s41380-022-01507-9	Deng et all Mol Psychiatry	BLOOD
LAG3	P18627	6476	CIS	Depression_iPSYCH_2023	BOTH	+,+	2.35047e-06	2.35047e-06	0.000384509	metap	DECODE	0.00219652	0.00878606	MDD	LAG3	Proteiome	BLOOD	SMR	eQTLGen	SMR	-0.0621647	0.0661318	0.347212		37415601	10.3389/fgene.2023.1191264	Gedik et all Front Genet	BLOOD
LAG3	P18627	6476	CIS	Depression_iPSYCH_2023	BOTH	+,+	2.35047e-06	2.35047e-06	0.000384509	metap	DECODE	0.00219652	0.00878606	BIP	LAG3	Proteiome	BLOOD	SMR	eQTLGen	SMR	0.0715638	0.145711	0.62333		37415601	10.3389/fgene.2023.1191264	Gedik et all Front Genet	BLOOD
LAG3	P18627	6476	CIS	Depression_iPSYCH_2023	BOTH	+,+	2.35047e-06	2.35047e-06	0.000384509	metap	DECODE	0.00219652	0.00878606	MDD	LAG3	Proteiome	BLOOD	SMR	deCODE	SMR	0.0588691	0.0358426	0.1005		37415601	10.3389/fgene.2023.1191264	Gedik et all Front Genet	BLOOD
LAG3	P18627	6476	CIS	Depression_iPSYCH_2023	BOTH	+,+	2.35047e-06	2.35047e-06	0.000384509	metap	DECODE	0.00219652	0.00878606	BIP	LAG3	Proteiome	BLOOD	SMR	deCODE	SMR	0.159572	0.0804756	0.0473828		37415601	10.3389/fgene.2023.1191264	Gedik et all Front Genet	BLOOD
LAG3	P18627	6476	CIS	BIP_PGC3_noukb	BOTH	+,+	0.0154337	0.0154337	0.0523791	metap	DECODE	0.256405	57.6912	SCZ	LAG3	Proteome	PLASMA	MR	deCODE	TwoSampleMR	0.0790229	0.0619675	0.202227		37085628	10.1007/s00439-023-02562-0	Dang et al Human Genetics	BLOOD
LAG3	P18627	6476	CIS	BIP_PGC3_noukb	BOTH	+,+	0.0154337	0.0154337	0.0523791	metap	DECODE	0.256405	57.6912	BIP	LAG3	Proteome	PLASMA	MR	deCODE	TwoSampleMR	0.159572	0.0797831	0.0454924		37085628	10.1007/s00439-023-02562-0	Dang et al Human Genetics	BLOOD
LAG3	P18627	6476	CIS	BIP_PGC3_noukb	BOTH	+,+	0.0154337	0.0154337	0.0523791	metap	DECODE	0.256405	57.6912	MDD	LAG3	Proteome	PLASMA	MR	deCODE	TwoSampleMR	0.0419414	0.0287348	0.1444		37085628	10.1007/s00439-023-02562-0	Dang et al Human Genetics	BLOOD
LAG3	P18627	6476	CIS	BIP_PGC3_noukb	BOTH	+,+	0.0154337	0.0154337	0.0523791	metap	DECODE	0.256405	57.6912	Bipolar disorder	LAG3	Proteome	PLASMA	MR	AGES	TwoSampleMR	0.133771	0.0668831	0.0454924		36280454	https://doi.org/10.1016/j.biopsych.2022.08.015	Lu et al Biol Psychiatry	BLOOD
LAG3	P18627	6476	CIS	BIP_PGC3_noukb	BOTH	+,+	0.0154337	0.0154337	0.0523791	metap	DECODE	0.256405	57.6912	Bipolar disorder	LAG3	Proteome	PLASMA	MR	FENLAND	TwoSampleMR	0.121181	0.0605882	0.0454924		36280454	https://doi.org/10.1016/j.biopsych.2022.08.015	Lu et al Biol Psychiatry	BLOOD
LAG3	P18627	6476	CIS	BIP_PGC3_noukb	BOTH	+,+	0.0154337	0.0154337	0.0523791	metap	DECODE	0.256405	57.6912	Major depressive disorder	LAG3	Proteome	PLASMA	MR	AGES	TwoSampleMR	0.0493507	0.0298701	0.0984991		36280454	https://doi.org/10.1016/j.biopsych.2022.08.015	Lu et al Biol Psychiatry	BLOOD
LAG3	P18627	6476	CIS	BIP_PGC3_noukb	BOTH	+,+	0.0154337	0.0154337	0.0523791	metap	DECODE	0.256405	57.6912	Major depressive disorder	LAG3	Proteome	PLASMA	MR	FENLAND	TwoSampleMR	0.0447059	0.0270588	0.0984991		36280454	https://doi.org/10.1016/j.biopsych.2022.08.015	Lu et al Biol Psychiatry	BLOOD
LAG3	P18627	6476	CIS	BIP_PGC3_noukb	BOTH	+,+	0.0154337	0.0154337	0.0523791	metap	DECODE	0.256405	57.6912	Schizophrenia	LAG3	Proteome	PLASMA	MR	AGES	TwoSampleMR	0.058444	0.0538961	0.278195		36280454	https://doi.org/10.1016/j.biopsych.2022.08.015	Lu et al Biol Psychiatry	BLOOD
LAG3	P18627	6476	CIS	BIP_PGC3_noukb	BOTH	+,+	0.0154337	0.0154337	0.0523791	metap	DECODE	0.256405	57.6912	Schizophrenia	LAG3	Proteome	PLASMA	MR	FENLAND	TwoSampleMR	0.0529434	0.0488235	0.278195		36280454	https://doi.org/10.1016/j.biopsych.2022.08.015	Lu et al Biol Psychiatry	BLOOD
LAG3	P18627	6476	CIS	BIP_PGC3_noukb	BOTH	+,+	0.0154337	0.0154337	0.0523791	metap	DECODE	0.256405	57.6912	Deepression_Wray_tall	LAG3	Proteiome	BLOOD	MR	AGES	TwoSampleMR	-0.05	0.03	0.0985		35296807	10.1038/s41380-022-01507-9	Deng et all Mol Psychiatry	BLOOD
LAG3	P18627	6476	CIS	BIP_PGC3_noukb	BOTH	+,+	0.0154337	0.0154337	0.0523791	metap	DECODE	0.256405	57.6912	MDD	LAG3	Proteiome	BLOOD	SMR	eQTLGen	SMR	-0.0621647	0.0661318	0.347212		37415601	10.3389/fgene.2023.1191264	Gedik et all Front Genet	BLOOD
LAG3	P18627	6476	CIS	BIP_PGC3_noukb	BOTH	+,+	0.0154337	0.0154337	0.0523791	metap	DECODE	0.256405	57.6912	BIP	LAG3	Proteiome	BLOOD	SMR	eQTLGen	SMR	0.0715638	0.145711	0.62333		37415601	10.3389/fgene.2023.1191264	Gedik et all Front Genet	BLOOD
LAG3	P18627	6476	CIS	BIP_PGC3_noukb	BOTH	+,+	0.0154337	0.0154337	0.0523791	metap	DECODE	0.256405	57.6912	MDD	LAG3	Proteiome	BLOOD	SMR	deCODE	SMR	0.0588691	0.0358426	0.1005		37415601	10.3389/fgene.2023.1191264	Gedik et all Front Genet	BLOOD
LAG3	P18627	6476	CIS	BIP_PGC3_noukb	BOTH	+,+	0.0154337	0.0154337	0.0523791	metap	DECODE	0.256405	57.6912	BIP	LAG3	Proteiome	BLOOD	SMR	deCODE	SMR	0.159572	0.0804756	0.0473828		37415601	10.3389/fgene.2023.1191264	Gedik et all Front Genet	BLOOD
LAG3	P18627	6476	CIS	PGC3_SCZ_NoUKB	BOTH	+,+	0.531159	0.300949	0.683879	UKBB_PPP	DECODE	0.972296	1124.95	SCZ	LAG3	Proteome	PLASMA	MR	deCODE	TwoSampleMR	0.0790229	0.0619675	0.202227		37085628	10.1007/s00439-023-02562-0	Dang et al Human Genetics	BLOOD
LAG3	P18627	6476	CIS	PGC3_SCZ_NoUKB	BOTH	+,+	0.531159	0.300949	0.683879	UKBB_PPP	DECODE	0.972296	1124.95	BIP	LAG3	Proteome	PLASMA	MR	deCODE	TwoSampleMR	0.159572	0.0797831	0.0454924		37085628	10.1007/s00439-023-02562-0	Dang et al Human Genetics	BLOOD
LAG3	P18627	6476	CIS	PGC3_SCZ_NoUKB	BOTH	+,+	0.531159	0.300949	0.683879	UKBB_PPP	DECODE	0.972296	1124.95	MDD	LAG3	Proteome	PLASMA	MR	deCODE	TwoSampleMR	0.0419414	0.0287348	0.1444		37085628	10.1007/s00439-023-02562-0	Dang et al Human Genetics	BLOOD
LAG3	P18627	6476	CIS	PGC3_SCZ_NoUKB	BOTH	+,+	0.531159	0.300949	0.683879	UKBB_PPP	DECODE	0.972296	1124.95	Bipolar disorder	LAG3	Proteome	PLASMA	MR	AGES	TwoSampleMR	0.133771	0.0668831	0.0454924		36280454	https://doi.org/10.1016/j.biopsych.2022.08.015	Lu et al Biol Psychiatry	BLOOD
LAG3	P18627	6476	CIS	PGC3_SCZ_NoUKB	BOTH	+,+	0.531159	0.300949	0.683879	UKBB_PPP	DECODE	0.972296	1124.95	Bipolar disorder	LAG3	Proteome	PLASMA	MR	FENLAND	TwoSampleMR	0.121181	0.0605882	0.0454924		36280454	https://doi.org/10.1016/j.biopsych.2022.08.015	Lu et al Biol Psychiatry	BLOOD
LAG3	P18627	6476	CIS	PGC3_SCZ_NoUKB	BOTH	+,+	0.531159	0.300949	0.683879	UKBB_PPP	DECODE	0.972296	1124.95	Major depressive disorder	LAG3	Proteome	PLASMA	MR	AGES	TwoSampleMR	0.0493507	0.0298701	0.0984991		36280454	https://doi.org/10.1016/j.biopsych.2022.08.015	Lu et al Biol Psychiatry	BLOOD
LAG3	P18627	6476	CIS	PGC3_SCZ_NoUKB	BOTH	+,+	0.531159	0.300949	0.683879	UKBB_PPP	DECODE	0.972296	1124.95	Major depressive disorder	LAG3	Proteome	PLASMA	MR	FENLAND	TwoSampleMR	0.0447059	0.0270588	0.0984991		36280454	https://doi.org/10.1016/j.biopsych.2022.08.015	Lu et al Biol Psychiatry	BLOOD
LAG3	P18627	6476	CIS	PGC3_SCZ_NoUKB	BOTH	+,+	0.531159	0.300949	0.683879	UKBB_PPP	DECODE	0.972296	1124.95	Schizophrenia	LAG3	Proteome	PLASMA	MR	AGES	TwoSampleMR	0.058444	0.0538961	0.278195		36280454	https://doi.org/10.1016/j.biopsych.2022.08.015	Lu et al Biol Psychiatry	BLOOD
LAG3	P18627	6476	CIS	PGC3_SCZ_NoUKB	BOTH	+,+	0.531159	0.300949	0.683879	UKBB_PPP	DECODE	0.972296	1124.95	Schizophrenia	LAG3	Proteome	PLASMA	MR	FENLAND	TwoSampleMR	0.0529434	0.0488235	0.278195		36280454	https://doi.org/10.1016/j.biopsych.2022.08.015	Lu et al Biol Psychiatry	BLOOD
LAG3	P18627	6476	CIS	PGC3_SCZ_NoUKB	BOTH	+,+	0.531159	0.300949	0.683879	UKBB_PPP	DECODE	0.972296	1124.95	Deepression_Wray_tall	LAG3	Proteiome	BLOOD	MR	AGES	TwoSampleMR	-0.05	0.03	0.0985		35296807	10.1038/s41380-022-01507-9	Deng et all Mol Psychiatry	BLOOD
LAG3	P18627	6476	CIS	PGC3_SCZ_NoUKB	BOTH	+,+	0.531159	0.300949	0.683879	UKBB_PPP	DECODE	0.972296	1124.95	MDD	LAG3	Proteiome	BLOOD	SMR	eQTLGen	SMR	-0.0621647	0.0661318	0.347212		37415601	10.3389/fgene.2023.1191264	Gedik et all Front Genet	BLOOD
LAG3	P18627	6476	CIS	PGC3_SCZ_NoUKB	BOTH	+,+	0.531159	0.300949	0.683879	UKBB_PPP	DECODE	0.972296	1124.95	BIP	LAG3	Proteiome	BLOOD	SMR	eQTLGen	SMR	0.0715638	0.145711	0.62333		37415601	10.3389/fgene.2023.1191264	Gedik et all Front Genet	BLOOD
LAG3	P18627	6476	CIS	PGC3_SCZ_NoUKB	BOTH	+,+	0.531159	0.300949	0.683879	UKBB_PPP	DECODE	0.972296	1124.95	MDD	LAG3	Proteiome	BLOOD	SMR	deCODE	SMR	0.0588691	0.0358426	0.1005		37415601	10.3389/fgene.2023.1191264	Gedik et all Front Genet	BLOOD
LAG3	P18627	6476	CIS	PGC3_SCZ_NoUKB	BOTH	+,+	0.531159	0.300949	0.683879	UKBB_PPP	DECODE	0.972296	1124.95	BIP	LAG3	Proteiome	BLOOD	SMR	deCODE	SMR	0.159572	0.0804756	0.0473828		37415601	10.3389/fgene.2023.1191264	Gedik et all Front Genet	BLOOD
LAG3	P18627	6476	CIS	Cognition_Meta	BOTH	-,-	0.76079	0.578321	0.76079	UKBB_PPP	metap	1.24526	2161.76	SCZ	LAG3	Proteome	PLASMA	MR	deCODE	TwoSampleMR	0.0790229	0.0619675	0.202227		37085628	10.1007/s00439-023-02562-0	Dang et al Human Genetics	BLOOD
LAG3	P18627	6476	CIS	Cognition_Meta	BOTH	-,-	0.76079	0.578321	0.76079	UKBB_PPP	metap	1.24526	2161.76	BIP	LAG3	Proteome	PLASMA	MR	deCODE	TwoSampleMR	0.159572	0.0797831	0.0454924		37085628	10.1007/s00439-023-02562-0	Dang et al Human Genetics	BLOOD
LAG3	P18627	6476	CIS	Cognition_Meta	BOTH	-,-	0.76079	0.578321	0.76079	UKBB_PPP	metap	1.24526	2161.76	MDD	LAG3	Proteome	PLASMA	MR	deCODE	TwoSampleMR	0.0419414	0.0287348	0.1444		37085628	10.1007/s00439-023-02562-0	Dang et al Human Genetics	BLOOD
LAG3	P18627	6476	CIS	Cognition_Meta	BOTH	-,-	0.76079	0.578321	0.76079	UKBB_PPP	metap	1.24526	2161.76	Bipolar disorder	LAG3	Proteome	PLASMA	MR	AGES	TwoSampleMR	0.133771	0.0668831	0.0454924		36280454	https://doi.org/10.1016/j.biopsych.2022.08.015	Lu et al Biol Psychiatry	BLOOD
LAG3	P18627	6476	CIS	Cognition_Meta	BOTH	-,-	0.76079	0.578321	0.76079	UKBB_PPP	metap	1.24526	2161.76	Bipolar disorder	LAG3	Proteome	PLASMA	MR	FENLAND	TwoSampleMR	0.121181	0.0605882	0.0454924		36280454	https://doi.org/10.1016/j.biopsych.2022.08.015	Lu et al Biol Psychiatry	BLOOD
LAG3	P18627	6476	CIS	Cognition_Meta	BOTH	-,-	0.76079	0.578321	0.76079	UKBB_PPP	metap	1.24526	2161.76	Major depressive disorder	LAG3	Proteome	PLASMA	MR	AGES	TwoSampleMR	0.0493507	0.0298701	0.0984991		36280454	https://doi.org/10.1016/j.biopsych.2022.08.015	Lu et al Biol Psychiatry	BLOOD
LAG3	P18627	6476	CIS	Cognition_Meta	BOTH	-,-	0.76079	0.578321	0.76079	UKBB_PPP	metap	1.24526	2161.76	Major depressive disorder	LAG3	Proteome	PLASMA	MR	FENLAND	TwoSampleMR	0.0447059	0.0270588	0.0984991		36280454	https://doi.org/10.1016/j.biopsych.2022.08.015	Lu et al Biol Psychiatry	BLOOD
LAG3	P18627	6476	CIS	Cognition_Meta	BOTH	-,-	0.76079	0.578321	0.76079	UKBB_PPP	metap	1.24526	2161.76	Schizophrenia	LAG3	Proteome	PLASMA	MR	AGES	TwoSampleMR	0.058444	0.0538961	0.278195		36280454	https://doi.org/10.1016/j.biopsych.2022.08.015	Lu et al Biol Psychiatry	BLOOD
LAG3	P18627	6476	CIS	Cognition_Meta	BOTH	-,-	0.76079	0.578321	0.76079	UKBB_PPP	metap	1.24526	2161.76	Schizophrenia	LAG3	Proteome	PLASMA	MR	FENLAND	TwoSampleMR	0.0529434	0.0488235	0.278195		36280454	https://doi.org/10.1016/j.biopsych.2022.08.015	Lu et al Biol Psychiatry	BLOOD
LAG3	P18627	6476	CIS	Cognition_Meta	BOTH	-,-	0.76079	0.578321	0.76079	UKBB_PPP	metap	1.24526	2161.76	Deepression_Wray_tall	LAG3	Proteiome	BLOOD	MR	AGES	TwoSampleMR	-0.05	0.03	0.0985		35296807	10.1038/s41380-022-01507-9	Deng et all Mol Psychiatry	BLOOD
LAG3	P18627	6476	CIS	Cognition_Meta	BOTH	-,-	0.76079	0.578321	0.76079	UKBB_PPP	metap	1.24526	2161.76	MDD	LAG3	Proteiome	BLOOD	SMR	eQTLGen	SMR	-0.0621647	0.0661318	0.347212		37415601	10.3389/fgene.2023.1191264	Gedik et all Front Genet	BLOOD
LAG3	P18627	6476	CIS	Cognition_Meta	BOTH	-,-	0.76079	0.578321	0.76079	UKBB_PPP	metap	1.24526	2161.76	BIP	LAG3	Proteiome	BLOOD	SMR	eQTLGen	SMR	0.0715638	0.145711	0.62333		37415601	10.3389/fgene.2023.1191264	Gedik et all Front Genet	BLOOD
LAG3	P18627	6476	CIS	Cognition_Meta	BOTH	-,-	0.76079	0.578321	0.76079	UKBB_PPP	metap	1.24526	2161.76	MDD	LAG3	Proteiome	BLOOD	SMR	deCODE	SMR	0.0588691	0.0358426	0.1005		37415601	10.3389/fgene.2023.1191264	Gedik et all Front Genet	BLOOD
LAG3	P18627	6476	CIS	Cognition_Meta	BOTH	-,-	0.76079	0.578321	0.76079	UKBB_PPP	metap	1.24526	2161.76	BIP	LAG3	Proteiome	BLOOD	SMR	deCODE	SMR	0.159572	0.0804756	0.0473828		37415601	10.3389/fgene.2023.1191264	Gedik et all Front Genet	BLOOD
LAG3	P18627	6476	TRANS	BIP_PGC3_noukb	BOTH	-,-	0.627243	0.343963	0.793267	UKBB_PPP	DECODE	0.751357	2342.73	SCZ	LAG3	Proteome	PLASMA	MR	deCODE	TwoSampleMR	0.0790229	0.0619675	0.202227		37085628	10.1007/s00439-023-02562-0	Dang et al Human Genetics	BLOOD
LAG3	P18627	6476	TRANS	BIP_PGC3_noukb	BOTH	-,-	0.627243	0.343963	0.793267	UKBB_PPP	DECODE	0.751357	2342.73	BIP	LAG3	Proteome	PLASMA	MR	deCODE	TwoSampleMR	0.159572	0.0797831	0.0454924		37085628	10.1007/s00439-023-02562-0	Dang et al Human Genetics	BLOOD
LAG3	P18627	6476	TRANS	BIP_PGC3_noukb	BOTH	-,-	0.627243	0.343963	0.793267	UKBB_PPP	DECODE	0.751357	2342.73	MDD	LAG3	Proteome	PLASMA	MR	deCODE	TwoSampleMR	0.0419414	0.0287348	0.1444		37085628	10.1007/s00439-023-02562-0	Dang et al Human Genetics	BLOOD
LAG3	P18627	6476	TRANS	BIP_PGC3_noukb	BOTH	-,-	0.627243	0.343963	0.793267	UKBB_PPP	DECODE	0.751357	2342.73	Bipolar disorder	LAG3	Proteome	PLASMA	MR	AGES	TwoSampleMR	0.133771	0.0668831	0.0454924		36280454	https://doi.org/10.1016/j.biopsych.2022.08.015	Lu et al Biol Psychiatry	BLOOD
LAG3	P18627	6476	TRANS	BIP_PGC3_noukb	BOTH	-,-	0.627243	0.343963	0.793267	UKBB_PPP	DECODE	0.751357	2342.73	Bipolar disorder	LAG3	Proteome	PLASMA	MR	FENLAND	TwoSampleMR	0.121181	0.0605882	0.0454924		36280454	https://doi.org/10.1016/j.biopsych.2022.08.015	Lu et al Biol Psychiatry	BLOOD
LAG3	P18627	6476	TRANS	BIP_PGC3_noukb	BOTH	-,-	0.627243	0.343963	0.793267	UKBB_PPP	DECODE	0.751357	2342.73	Major depressive disorder	LAG3	Proteome	PLASMA	MR	AGES	TwoSampleMR	0.0493507	0.0298701	0.0984991		36280454	https://doi.org/10.1016/j.biopsych.2022.08.015	Lu et al Biol Psychiatry	BLOOD
LAG3	P18627	6476	TRANS	BIP_PGC3_noukb	BOTH	-,-	0.627243	0.343963	0.793267	UKBB_PPP	DECODE	0.751357	2342.73	Major depressive disorder	LAG3	Proteome	PLASMA	MR	FENLAND	TwoSampleMR	0.0447059	0.0270588	0.0984991		36280454	https://doi.org/10.1016/j.biopsych.2022.08.015	Lu et al Biol Psychiatry	BLOOD
LAG3	P18627	6476	TRANS	BIP_PGC3_noukb	BOTH	-,-	0.627243	0.343963	0.793267	UKBB_PPP	DECODE	0.751357	2342.73	Schizophrenia	LAG3	Proteome	PLASMA	MR	AGES	TwoSampleMR	0.058444	0.0538961	0.278195		36280454	https://doi.org/10.1016/j.biopsych.2022.08.015	Lu et al Biol Psychiatry	BLOOD
LAG3	P18627	6476	TRANS	BIP_PGC3_noukb	BOTH	-,-	0.627243	0.343963	0.793267	UKBB_PPP	DECODE	0.751357	2342.73	Schizophrenia	LAG3	Proteome	PLASMA	MR	FENLAND	TwoSampleMR	0.0529434	0.0488235	0.278195		36280454	https://doi.org/10.1016/j.biopsych.2022.08.015	Lu et al Biol Psychiatry	BLOOD
LAG3	P18627	6476	TRANS	BIP_PGC3_noukb	BOTH	-,-	0.627243	0.343963	0.793267	UKBB_PPP	DECODE	0.751357	2342.73	Deepression_Wray_tall	LAG3	Proteiome	BLOOD	MR	AGES	TwoSampleMR	-0.05	0.03	0.0985		35296807	10.1038/s41380-022-01507-9	Deng et all Mol Psychiatry	BLOOD
LAG3	P18627	6476	TRANS	BIP_PGC3_noukb	BOTH	-,-	0.627243	0.343963	0.793267	UKBB_PPP	DECODE	0.751357	2342.73	MDD	LAG3	Proteiome	BLOOD	SMR	eQTLGen	SMR	-0.0621647	0.0661318	0.347212		37415601	10.3389/fgene.2023.1191264	Gedik et all Front Genet	BLOOD
LAG3	P18627	6476	TRANS	BIP_PGC3_noukb	BOTH	-,-	0.627243	0.343963	0.793267	UKBB_PPP	DECODE	0.751357	2342.73	BIP	LAG3	Proteiome	BLOOD	SMR	eQTLGen	SMR	0.0715638	0.145711	0.62333		37415601	10.3389/fgene.2023.1191264	Gedik et all Front Genet	BLOOD
LAG3	P18627	6476	TRANS	BIP_PGC3_noukb	BOTH	-,-	0.627243	0.343963	0.793267	UKBB_PPP	DECODE	0.751357	2342.73	MDD	LAG3	Proteiome	BLOOD	SMR	deCODE	SMR	0.0588691	0.0358426	0.1005		37415601	10.3389/fgene.2023.1191264	Gedik et all Front Genet	BLOOD
LAG3	P18627	6476	TRANS	BIP_PGC3_noukb	BOTH	-,-	0.627243	0.343963	0.793267	UKBB_PPP	DECODE	0.751357	2342.73	BIP	LAG3	Proteiome	BLOOD	SMR	deCODE	SMR	0.159572	0.0804756	0.0473828		37415601	10.3389/fgene.2023.1191264	Gedik et all Front Genet	BLOOD
LAG3	P18627	6476	TRANS	Cognition_Meta	BOTH	+,+	0.111576	0.0622468	0.377245	DECODE	UKBB_PPP	0.410419	423.963	SCZ	LAG3	Proteome	PLASMA	MR	deCODE	TwoSampleMR	0.0790229	0.0619675	0.202227		37085628	10.1007/s00439-023-02562-0	Dang et al Human Genetics	BLOOD
LAG3	P18627	6476	TRANS	Cognition_Meta	BOTH	+,+	0.111576	0.0622468	0.377245	DECODE	UKBB_PPP	0.410419	423.963	BIP	LAG3	Proteome	PLASMA	MR	deCODE	TwoSampleMR	0.159572	0.0797831	0.0454924		37085628	10.1007/s00439-023-02562-0	Dang et al Human Genetics	BLOOD
LAG3	P18627	6476	TRANS	Cognition_Meta	BOTH	+,+	0.111576	0.0622468	0.377245	DECODE	UKBB_PPP	0.410419	423.963	MDD	LAG3	Proteome	PLASMA	MR	deCODE	TwoSampleMR	0.0419414	0.0287348	0.1444		37085628	10.1007/s00439-023-02562-0	Dang et al Human Genetics	BLOOD
LAG3	P18627	6476	TRANS	Cognition_Meta	BOTH	+,+	0.111576	0.0622468	0.377245	DECODE	UKBB_PPP	0.410419	423.963	Bipolar disorder	LAG3	Proteome	PLASMA	MR	AGES	TwoSampleMR	0.133771	0.0668831	0.0454924		36280454	https://doi.org/10.1016/j.biopsych.2022.08.015	Lu et al Biol Psychiatry	BLOOD
LAG3	P18627	6476	TRANS	Cognition_Meta	BOTH	+,+	0.111576	0.0622468	0.377245	DECODE	UKBB_PPP	0.410419	423.963	Bipolar disorder	LAG3	Proteome	PLASMA	MR	FENLAND	TwoSampleMR	0.121181	0.0605882	0.0454924		36280454	https://doi.org/10.1016/j.biopsych.2022.08.015	Lu et al Biol Psychiatry	BLOOD
LAG3	P18627	6476	TRANS	Cognition_Meta	BOTH	+,+	0.111576	0.0622468	0.377245	DECODE	UKBB_PPP	0.410419	423.963	Major depressive disorder	LAG3	Proteome	PLASMA	MR	AGES	TwoSampleMR	0.0493507	0.0298701	0.0984991		36280454	https://doi.org/10.1016/j.biopsych.2022.08.015	Lu et al Biol Psychiatry	BLOOD
LAG3	P18627	6476	TRANS	Cognition_Meta	BOTH	+,+	0.111576	0.0622468	0.377245	DECODE	UKBB_PPP	0.410419	423.963	Major depressive disorder	LAG3	Proteome	PLASMA	MR	FENLAND	TwoSampleMR	0.0447059	0.0270588	0.0984991		36280454	https://doi.org/10.1016/j.biopsych.2022.08.015	Lu et al Biol Psychiatry	BLOOD
LAG3	P18627	6476	TRANS	Cognition_Meta	BOTH	+,+	0.111576	0.0622468	0.377245	DECODE	UKBB_PPP	0.410419	423.963	Schizophrenia	LAG3	Proteome	PLASMA	MR	AGES	TwoSampleMR	0.058444	0.0538961	0.278195		36280454	https://doi.org/10.1016/j.biopsych.2022.08.015	Lu et al Biol Psychiatry	BLOOD
LAG3	P18627	6476	TRANS	Cognition_Meta	BOTH	+,+	0.111576	0.0622468	0.377245	DECODE	UKBB_PPP	0.410419	423.963	Schizophrenia	LAG3	Proteome	PLASMA	MR	FENLAND	TwoSampleMR	0.0529434	0.0488235	0.278195		36280454	https://doi.org/10.1016/j.biopsych.2022.08.015	Lu et al Biol Psychiatry	BLOOD
LAG3	P18627	6476	TRANS	Cognition_Meta	BOTH	+,+	0.111576	0.0622468	0.377245	DECODE	UKBB_PPP	0.410419	423.963	Deepression_Wray_tall	LAG3	Proteiome	BLOOD	MR	AGES	TwoSampleMR	-0.05	0.03	0.0985		35296807	10.1038/s41380-022-01507-9	Deng et all Mol Psychiatry	BLOOD
LAG3	P18627	6476	TRANS	Cognition_Meta	BOTH	+,+	0.111576	0.0622468	0.377245	DECODE	UKBB_PPP	0.410419	423.963	MDD	LAG3	Proteiome	BLOOD	SMR	eQTLGen	SMR	-0.0621647	0.0661318	0.347212		37415601	10.3389/fgene.2023.1191264	Gedik et all Front Genet	BLOOD
LAG3	P18627	6476	TRANS	Cognition_Meta	BOTH	+,+	0.111576	0.0622468	0.377245	DECODE	UKBB_PPP	0.410419	423.963	BIP	LAG3	Proteiome	BLOOD	SMR	eQTLGen	SMR	0.0715638	0.145711	0.62333		37415601	10.3389/fgene.2023.1191264	Gedik et all Front Genet	BLOOD
LAG3	P18627	6476	TRANS	Cognition_Meta	BOTH	+,+	0.111576	0.0622468	0.377245	DECODE	UKBB_PPP	0.410419	423.963	MDD	LAG3	Proteiome	BLOOD	SMR	deCODE	SMR	0.0588691	0.0358426	0.1005		37415601	10.3389/fgene.2023.1191264	Gedik et all Front Genet	BLOOD
LAG3	P18627	6476	TRANS	Cognition_Meta	BOTH	+,+	0.111576	0.0622468	0.377245	DECODE	UKBB_PPP	0.410419	423.963	BIP	LAG3	Proteiome	BLOOD	SMR	deCODE	SMR	0.159572	0.0804756	0.0473828		37415601	10.3389/fgene.2023.1191264	Gedik et all Front Genet	BLOOD
LAG3	P18627	6476	TRANS	Depression_iPSYCH_2023	BOTH	-,-	0.205104	0.0908269	0.570157	UKBB_PPP	DECODE	1.05747	618.622	SCZ	LAG3	Proteome	PLASMA	MR	deCODE	TwoSampleMR	0.0790229	0.0619675	0.202227		37085628	10.1007/s00439-023-02562-0	Dang et al Human Genetics	BLOOD
LAG3	P18627	6476	TRANS	Depression_iPSYCH_2023	BOTH	-,-	0.205104	0.0908269	0.570157	UKBB_PPP	DECODE	1.05747	618.622	BIP	LAG3	Proteome	PLASMA	MR	deCODE	TwoSampleMR	0.159572	0.0797831	0.0454924		37085628	10.1007/s00439-023-02562-0	Dang et al Human Genetics	BLOOD
LAG3	P18627	6476	TRANS	Depression_iPSYCH_2023	BOTH	-,-	0.205104	0.0908269	0.570157	UKBB_PPP	DECODE	1.05747	618.622	MDD	LAG3	Proteome	PLASMA	MR	deCODE	TwoSampleMR	0.0419414	0.0287348	0.1444		37085628	10.1007/s00439-023-02562-0	Dang et al Human Genetics	BLOOD
LAG3	P18627	6476	TRANS	Depression_iPSYCH_2023	BOTH	-,-	0.205104	0.0908269	0.570157	UKBB_PPP	DECODE	1.05747	618.622	Bipolar disorder	LAG3	Proteome	PLASMA	MR	AGES	TwoSampleMR	0.133771	0.0668831	0.0454924		36280454	https://doi.org/10.1016/j.biopsych.2022.08.015	Lu et al Biol Psychiatry	BLOOD
LAG3	P18627	6476	TRANS	Depression_iPSYCH_2023	BOTH	-,-	0.205104	0.0908269	0.570157	UKBB_PPP	DECODE	1.05747	618.622	Bipolar disorder	LAG3	Proteome	PLASMA	MR	FENLAND	TwoSampleMR	0.121181	0.0605882	0.0454924		36280454	https://doi.org/10.1016/j.biopsych.2022.08.015	Lu et al Biol Psychiatry	BLOOD
LAG3	P18627	6476	TRANS	Depression_iPSYCH_2023	BOTH	-,-	0.205104	0.0908269	0.570157	UKBB_PPP	DECODE	1.05747	618.622	Major depressive disorder	LAG3	Proteome	PLASMA	MR	AGES	TwoSampleMR	0.0493507	0.0298701	0.0984991		36280454	https://doi.org/10.1016/j.biopsych.2022.08.015	Lu et al Biol Psychiatry	BLOOD
LAG3	P18627	6476	TRANS	Depression_iPSYCH_2023	BOTH	-,-	0.205104	0.0908269	0.570157	UKBB_PPP	DECODE	1.05747	618.622	Major depressive disorder	LAG3	Proteome	PLASMA	MR	FENLAND	TwoSampleMR	0.0447059	0.0270588	0.0984991		36280454	https://doi.org/10.1016/j.biopsych.2022.08.015	Lu et al Biol Psychiatry	BLOOD
LAG3	P18627	6476	TRANS	Depression_iPSYCH_2023	BOTH	-,-	0.205104	0.0908269	0.570157	UKBB_PPP	DECODE	1.05747	618.622	Schizophrenia	LAG3	Proteome	PLASMA	MR	AGES	TwoSampleMR	0.058444	0.0538961	0.278195		36280454	https://doi.org/10.1016/j.biopsych.2022.08.015	Lu et al Biol Psychiatry	BLOOD
LAG3	P18627	6476	TRANS	Depression_iPSYCH_2023	BOTH	-,-	0.205104	0.0908269	0.570157	UKBB_PPP	DECODE	1.05747	618.622	Schizophrenia	LAG3	Proteome	PLASMA	MR	FENLAND	TwoSampleMR	0.0529434	0.0488235	0.278195		36280454	https://doi.org/10.1016/j.biopsych.2022.08.015	Lu et al Biol Psychiatry	BLOOD
LAG3	P18627	6476	TRANS	Depression_iPSYCH_2023	BOTH	-,-	0.205104	0.0908269	0.570157	UKBB_PPP	DECODE	1.05747	618.622	Deepression_Wray_tall	LAG3	Proteiome	BLOOD	MR	AGES	TwoSampleMR	-0.05	0.03	0.0985		35296807	10.1038/s41380-022-01507-9	Deng et all Mol Psychiatry	BLOOD
LAG3	P18627	6476	TRANS	Depression_iPSYCH_2023	BOTH	-,-	0.205104	0.0908269	0.570157	UKBB_PPP	DECODE	1.05747	618.622	MDD	LAG3	Proteiome	BLOOD	SMR	eQTLGen	SMR	-0.0621647	0.0661318	0.347212		37415601	10.3389/fgene.2023.1191264	Gedik et all Front Genet	BLOOD
LAG3	P18627	6476	TRANS	Depression_iPSYCH_2023	BOTH	-,-	0.205104	0.0908269	0.570157	UKBB_PPP	DECODE	1.05747	618.622	BIP	LAG3	Proteiome	BLOOD	SMR	eQTLGen	SMR	0.0715638	0.145711	0.62333		37415601	10.3389/fgene.2023.1191264	Gedik et all Front Genet	BLOOD
LAG3	P18627	6476	TRANS	Depression_iPSYCH_2023	BOTH	-,-	0.205104	0.0908269	0.570157	UKBB_PPP	DECODE	1.05747	618.622	MDD	LAG3	Proteiome	BLOOD	SMR	deCODE	SMR	0.0588691	0.0358426	0.1005		37415601	10.3389/fgene.2023.1191264	Gedik et all Front Genet	BLOOD
LAG3	P18627	6476	TRANS	Depression_iPSYCH_2023	BOTH	-,-	0.205104	0.0908269	0.570157	UKBB_PPP	DECODE	1.05747	618.622	BIP	LAG3	Proteiome	BLOOD	SMR	deCODE	SMR	0.159572	0.0804756	0.0473828		37415601	10.3389/fgene.2023.1191264	Gedik et all Front Genet	BLOOD
LAG3	P18627	6476	TRANS	PGC3_SCZ_NoUKB	BOTH	-,-	0.22106	0.181131	0.316179	UKBB_PPP	DECODE	0.578379	1233.68	SCZ	LAG3	Proteome	PLASMA	MR	deCODE	TwoSampleMR	0.0790229	0.0619675	0.202227		37085628	10.1007/s00439-023-02562-0	Dang et al Human Genetics	BLOOD
LAG3	P18627	6476	TRANS	PGC3_SCZ_NoUKB	BOTH	-,-	0.22106	0.181131	0.316179	UKBB_PPP	DECODE	0.578379	1233.68	BIP	LAG3	Proteome	PLASMA	MR	deCODE	TwoSampleMR	0.159572	0.0797831	0.0454924		37085628	10.1007/s00439-023-02562-0	Dang et al Human Genetics	BLOOD
LAG3	P18627	6476	TRANS	PGC3_SCZ_NoUKB	BOTH	-,-	0.22106	0.181131	0.316179	UKBB_PPP	DECODE	0.578379	1233.68	MDD	LAG3	Proteome	PLASMA	MR	deCODE	TwoSampleMR	0.0419414	0.0287348	0.1444		37085628	10.1007/s00439-023-02562-0	Dang et al Human Genetics	BLOOD
LAG3	P18627	6476	TRANS	PGC3_SCZ_NoUKB	BOTH	-,-	0.22106	0.181131	0.316179	UKBB_PPP	DECODE	0.578379	1233.68	Bipolar disorder	LAG3	Proteome	PLASMA	MR	AGES	TwoSampleMR	0.133771	0.0668831	0.0454924		36280454	https://doi.org/10.1016/j.biopsych.2022.08.015	Lu et al Biol Psychiatry	BLOOD
LAG3	P18627	6476	TRANS	PGC3_SCZ_NoUKB	BOTH	-,-	0.22106	0.181131	0.316179	UKBB_PPP	DECODE	0.578379	1233.68	Bipolar disorder	LAG3	Proteome	PLASMA	MR	FENLAND	TwoSampleMR	0.121181	0.0605882	0.0454924		36280454	https://doi.org/10.1016/j.biopsych.2022.08.015	Lu et al Biol Psychiatry	BLOOD
LAG3	P18627	6476	TRANS	PGC3_SCZ_NoUKB	BOTH	-,-	0.22106	0.181131	0.316179	UKBB_PPP	DECODE	0.578379	1233.68	Major depressive disorder	LAG3	Proteome	PLASMA	MR	AGES	TwoSampleMR	0.0493507	0.0298701	0.0984991		36280454	https://doi.org/10.1016/j.biopsych.2022.08.015	Lu et al Biol Psychiatry	BLOOD
LAG3	P18627	6476	TRANS	PGC3_SCZ_NoUKB	BOTH	-,-	0.22106	0.181131	0.316179	UKBB_PPP	DECODE	0.578379	1233.68	Major depressive disorder	LAG3	Proteome	PLASMA	MR	FENLAND	TwoSampleMR	0.0447059	0.0270588	0.0984991		36280454	https://doi.org/10.1016/j.biopsych.2022.08.015	Lu et al Biol Psychiatry	BLOOD
LAG3	P18627	6476	TRANS	PGC3_SCZ_NoUKB	BOTH	-,-	0.22106	0.181131	0.316179	UKBB_PPP	DECODE	0.578379	1233.68	Schizophrenia	LAG3	Proteome	PLASMA	MR	AGES	TwoSampleMR	0.058444	0.0538961	0.278195		36280454	https://doi.org/10.1016/j.biopsych.2022.08.015	Lu et al Biol Psychiatry	BLOOD
LAG3	P18627	6476	TRANS	PGC3_SCZ_NoUKB	BOTH	-,-	0.22106	0.181131	0.316179	UKBB_PPP	DECODE	0.578379	1233.68	Schizophrenia	LAG3	Proteome	PLASMA	MR	FENLAND	TwoSampleMR	0.0529434	0.0488235	0.278195		36280454	https://doi.org/10.1016/j.biopsych.2022.08.015	Lu et al Biol Psychiatry	BLOOD
LAG3	P18627	6476	TRANS	PGC3_SCZ_NoUKB	BOTH	-,-	0.22106	0.181131	0.316179	UKBB_PPP	DECODE	0.578379	1233.68	Deepression_Wray_tall	LAG3	Proteiome	BLOOD	MR	AGES	TwoSampleMR	-0.05	0.03	0.0985		35296807	10.1038/s41380-022-01507-9	Deng et all Mol Psychiatry	BLOOD
LAG3	P18627	6476	TRANS	PGC3_SCZ_NoUKB	BOTH	-,-	0.22106	0.181131	0.316179	UKBB_PPP	DECODE	0.578379	1233.68	MDD	LAG3	Proteiome	BLOOD	SMR	eQTLGen	SMR	-0.0621647	0.0661318	0.347212		37415601	10.3389/fgene.2023.1191264	Gedik et all Front Genet	BLOOD
LAG3	P18627	6476	TRANS	PGC3_SCZ_NoUKB	BOTH	-,-	0.22106	0.181131	0.316179	UKBB_PPP	DECODE	0.578379	1233.68	BIP	LAG3	Proteiome	BLOOD	SMR	eQTLGen	SMR	0.0715638	0.145711	0.62333		37415601	10.3389/fgene.2023.1191264	Gedik et all Front Genet	BLOOD
LAG3	P18627	6476	TRANS	PGC3_SCZ_NoUKB	BOTH	-,-	0.22106	0.181131	0.316179	UKBB_PPP	DECODE	0.578379	1233.68	MDD	LAG3	Proteiome	BLOOD	SMR	deCODE	SMR	0.0588691	0.0358426	0.1005		37415601	10.3389/fgene.2023.1191264	Gedik et all Front Genet	BLOOD
LAG3	P18627	6476	TRANS	PGC3_SCZ_NoUKB	BOTH	-,-	0.22106	0.181131	0.316179	UKBB_PPP	DECODE	0.578379	1233.68	BIP	LAG3	Proteiome	BLOOD	SMR	deCODE	SMR	0.159572	0.0804756	0.0473828		37415601	10.3389/fgene.2023.1191264	Gedik et all Front Genet	BLOOD
LAIR1	Q6GTX8	6477	CIS	Cognition_Meta	UKBB-PPP_Specific	NA,+		0.00887014	0.00887014	UKBB_PPP	UKBB_PPP	0.197361	33.1566	SCZ	LAIR1	Proteiome	BLOOD	SMR	eQTLGen	SMR	-0.00947195	0.0333995	0.776721		37415601	10.3389/fgene.2023.1191264	Gedik et all Front Genet	BLOOD
LAIR1	Q6GTX8	6477	CIS	Cognition_Meta	UKBB-PPP_Specific	NA,+		0.00887014	0.00887014	UKBB_PPP	UKBB_PPP	0.197361	33.1566	MDD	LAIR1	Proteiome	BRAIN	SMR	BrainMeta	SMR	-0.00407075	0.0185833	0.826608		37415601	10.3389/fgene.2023.1191264	Gedik et all Front Genet	BRAIN
LAIR1	Q6GTX8	6477	CIS	Cognition_Meta	UKBB-PPP_Specific	NA,+		0.00887014	0.00887014	UKBB_PPP	UKBB_PPP	0.197361	33.1566	BIP	LAIR1	Proteiome	BRAIN	SMR	BrainMeta	SMR	0.01364	0.0478566	0.77563		37415601	10.3389/fgene.2023.1191264	Gedik et all Front Genet	BRAIN
LAIR1	Q6GTX8	6477	CIS	Cognition_Meta	UKBB-PPP_Specific	NA,+		0.00887014	0.00887014	UKBB_PPP	UKBB_PPP	0.197361	33.1566	SCZ	LAIR1	Proteiome	BRAIN	SMR	BrainMeta	SMR	0.0601888	0.0406692	0.138883		37415601	10.3389/fgene.2023.1191264	Gedik et all Front Genet	BRAIN
LAIR1	Q6GTX8	6477	CIS	Cognition_Meta	UKBB-PPP_Specific	NA,+		0.00887014	0.00887014	UKBB_PPP	UKBB_PPP	0.197361	33.1566	MDD	LAIR1	Proteiome	BLOOD	SMR	eQTLGen	SMR	0.00828632	0.0170796	0.627563		37415601	10.3389/fgene.2023.1191264	Gedik et all Front Genet	BLOOD
LAIR1	Q6GTX8	6477	CIS	Cognition_Meta	UKBB-PPP_Specific	NA,+		0.00887014	0.00887014	UKBB_PPP	UKBB_PPP	0.197361	33.1566	BIP	LAIR1	Proteiome	BLOOD	SMR	eQTLGen	SMR	0.0183385	0.0429474	0.669379		37415601	10.3389/fgene.2023.1191264	Gedik et all Front Genet	BLOOD
LAIR1	Q6GTX8	6477	CIS	Cognition_Meta	UKBB-PPP_Specific	NA,+		0.00887014	0.00887014	UKBB_PPP	UKBB_PPP	0.197361	33.1566	Schizophrenia	LAIR1	Transcriptome	brain caudate nucleus	TWAS	Gtex	Fusion			0.119885		36319771	10.1038/s41593-022-01182-7	Benjamin KJM	brain caudate nucleus
LAIR1	Q6GTX8	6477	CIS	BIP_PGC3_noukb	UKBB-PPP_Specific	NA,+		0.318116	0.318116	UKBB_PPP	UKBB_PPP	0.96755	1189.12	SCZ	LAIR1	Proteiome	BLOOD	SMR	eQTLGen	SMR	-0.00947195	0.0333995	0.776721		37415601	10.3389/fgene.2023.1191264	Gedik et all Front Genet	BLOOD
LAIR1	Q6GTX8	6477	CIS	BIP_PGC3_noukb	UKBB-PPP_Specific	NA,+		0.318116	0.318116	UKBB_PPP	UKBB_PPP	0.96755	1189.12	MDD	LAIR1	Proteiome	BRAIN	SMR	BrainMeta	SMR	-0.00407075	0.0185833	0.826608		37415601	10.3389/fgene.2023.1191264	Gedik et all Front Genet	BRAIN
LAIR1	Q6GTX8	6477	CIS	BIP_PGC3_noukb	UKBB-PPP_Specific	NA,+		0.318116	0.318116	UKBB_PPP	UKBB_PPP	0.96755	1189.12	BIP	LAIR1	Proteiome	BRAIN	SMR	BrainMeta	SMR	0.01364	0.0478566	0.77563		37415601	10.3389/fgene.2023.1191264	Gedik et all Front Genet	BRAIN
LAIR1	Q6GTX8	6477	CIS	BIP_PGC3_noukb	UKBB-PPP_Specific	NA,+		0.318116	0.318116	UKBB_PPP	UKBB_PPP	0.96755	1189.12	SCZ	LAIR1	Proteiome	BRAIN	SMR	BrainMeta	SMR	0.0601888	0.0406692	0.138883		37415601	10.3389/fgene.2023.1191264	Gedik et all Front Genet	BRAIN
LAIR1	Q6GTX8	6477	CIS	BIP_PGC3_noukb	UKBB-PPP_Specific	NA,+		0.318116	0.318116	UKBB_PPP	UKBB_PPP	0.96755	1189.12	MDD	LAIR1	Proteiome	BLOOD	SMR	eQTLGen	SMR	0.00828632	0.0170796	0.627563		37415601	10.3389/fgene.2023.1191264	Gedik et all Front Genet	BLOOD
LAIR1	Q6GTX8	6477	CIS	BIP_PGC3_noukb	UKBB-PPP_Specific	NA,+		0.318116	0.318116	UKBB_PPP	UKBB_PPP	0.96755	1189.12	BIP	LAIR1	Proteiome	BLOOD	SMR	eQTLGen	SMR	0.0183385	0.0429474	0.669379		37415601	10.3389/fgene.2023.1191264	Gedik et all Front Genet	BLOOD
LAIR1	Q6GTX8	6477	CIS	BIP_PGC3_noukb	UKBB-PPP_Specific	NA,+		0.318116	0.318116	UKBB_PPP	UKBB_PPP	0.96755	1189.12	Schizophrenia	LAIR1	Transcriptome	brain caudate nucleus	TWAS	Gtex	Fusion			0.119885		36319771	10.1038/s41593-022-01182-7	Benjamin KJM	brain caudate nucleus
LAIR1	Q6GTX8	6477	CIS	Depression_iPSYCH_2023	UKBB-PPP_Specific	NA,-		0.398672	0.398672	UKBB_PPP	UKBB_PPP	1.14194	1490.24	SCZ	LAIR1	Proteiome	BLOOD	SMR	eQTLGen	SMR	-0.00947195	0.0333995	0.776721		37415601	10.3389/fgene.2023.1191264	Gedik et all Front Genet	BLOOD
LAIR1	Q6GTX8	6477	CIS	Depression_iPSYCH_2023	UKBB-PPP_Specific	NA,-		0.398672	0.398672	UKBB_PPP	UKBB_PPP	1.14194	1490.24	MDD	LAIR1	Proteiome	BRAIN	SMR	BrainMeta	SMR	-0.00407075	0.0185833	0.826608		37415601	10.3389/fgene.2023.1191264	Gedik et all Front Genet	BRAIN
LAIR1	Q6GTX8	6477	CIS	Depression_iPSYCH_2023	UKBB-PPP_Specific	NA,-		0.398672	0.398672	UKBB_PPP	UKBB_PPP	1.14194	1490.24	BIP	LAIR1	Proteiome	BRAIN	SMR	BrainMeta	SMR	0.01364	0.0478566	0.77563		37415601	10.3389/fgene.2023.1191264	Gedik et all Front Genet	BRAIN
LAIR1	Q6GTX8	6477	CIS	Depression_iPSYCH_2023	UKBB-PPP_Specific	NA,-		0.398672	0.398672	UKBB_PPP	UKBB_PPP	1.14194	1490.24	SCZ	LAIR1	Proteiome	BRAIN	SMR	BrainMeta	SMR	0.0601888	0.0406692	0.138883		37415601	10.3389/fgene.2023.1191264	Gedik et all Front Genet	BRAIN
LAIR1	Q6GTX8	6477	CIS	Depression_iPSYCH_2023	UKBB-PPP_Specific	NA,-		0.398672	0.398672	UKBB_PPP	UKBB_PPP	1.14194	1490.24	MDD	LAIR1	Proteiome	BLOOD	SMR	eQTLGen	SMR	0.00828632	0.0170796	0.627563		37415601	10.3389/fgene.2023.1191264	Gedik et all Front Genet	BLOOD
LAIR1	Q6GTX8	6477	CIS	Depression_iPSYCH_2023	UKBB-PPP_Specific	NA,-		0.398672	0.398672	UKBB_PPP	UKBB_PPP	1.14194	1490.24	BIP	LAIR1	Proteiome	BLOOD	SMR	eQTLGen	SMR	0.0183385	0.0429474	0.669379		37415601	10.3389/fgene.2023.1191264	Gedik et all Front Genet	BLOOD
LAIR1	Q6GTX8	6477	CIS	Depression_iPSYCH_2023	UKBB-PPP_Specific	NA,-		0.398672	0.398672	UKBB_PPP	UKBB_PPP	1.14194	1490.24	Schizophrenia	LAIR1	Transcriptome	brain caudate nucleus	TWAS	Gtex	Fusion			0.119885		36319771	10.1038/s41593-022-01182-7	Benjamin KJM	brain caudate nucleus
LAIR1	Q6GTX8	6477	CIS	PGC3_SCZ_NoUKB	UKBB-PPP_Specific	NA,-		0.787867	0.787867	UKBB_PPP	UKBB_PPP	1.35342	2945.05	SCZ	LAIR1	Proteiome	BLOOD	SMR	eQTLGen	SMR	-0.00947195	0.0333995	0.776721		37415601	10.3389/fgene.2023.1191264	Gedik et all Front Genet	BLOOD
LAIR1	Q6GTX8	6477	CIS	PGC3_SCZ_NoUKB	UKBB-PPP_Specific	NA,-		0.787867	0.787867	UKBB_PPP	UKBB_PPP	1.35342	2945.05	MDD	LAIR1	Proteiome	BRAIN	SMR	BrainMeta	SMR	-0.00407075	0.0185833	0.826608		37415601	10.3389/fgene.2023.1191264	Gedik et all Front Genet	BRAIN
LAIR1	Q6GTX8	6477	CIS	PGC3_SCZ_NoUKB	UKBB-PPP_Specific	NA,-		0.787867	0.787867	UKBB_PPP	UKBB_PPP	1.35342	2945.05	BIP	LAIR1	Proteiome	BRAIN	SMR	BrainMeta	SMR	0.01364	0.0478566	0.77563		37415601	10.3389/fgene.2023.1191264	Gedik et all Front Genet	BRAIN
LAIR1	Q6GTX8	6477	CIS	PGC3_SCZ_NoUKB	UKBB-PPP_Specific	NA,-		0.787867	0.787867	UKBB_PPP	UKBB_PPP	1.35342	2945.05	SCZ	LAIR1	Proteiome	BRAIN	SMR	BrainMeta	SMR	0.0601888	0.0406692	0.138883		37415601	10.3389/fgene.2023.1191264	Gedik et all Front Genet	BRAIN
LAIR1	Q6GTX8	6477	CIS	PGC3_SCZ_NoUKB	UKBB-PPP_Specific	NA,-		0.787867	0.787867	UKBB_PPP	UKBB_PPP	1.35342	2945.05	MDD	LAIR1	Proteiome	BLOOD	SMR	eQTLGen	SMR	0.00828632	0.0170796	0.627563		37415601	10.3389/fgene.2023.1191264	Gedik et all Front Genet	BLOOD
LAIR1	Q6GTX8	6477	CIS	PGC3_SCZ_NoUKB	UKBB-PPP_Specific	NA,-		0.787867	0.787867	UKBB_PPP	UKBB_PPP	1.35342	2945.05	BIP	LAIR1	Proteiome	BLOOD	SMR	eQTLGen	SMR	0.0183385	0.0429474	0.669379		37415601	10.3389/fgene.2023.1191264	Gedik et all Front Genet	BLOOD
LAIR1	Q6GTX8	6477	CIS	PGC3_SCZ_NoUKB	UKBB-PPP_Specific	NA,-		0.787867	0.787867	UKBB_PPP	UKBB_PPP	1.35342	2945.05	Schizophrenia	LAIR1	Transcriptome	brain caudate nucleus	TWAS	Gtex	Fusion			0.119885		36319771	10.1038/s41593-022-01182-7	Benjamin KJM	brain caudate nucleus
LAIR1	Q6GTX8	6477	TRANS	BIP_PGC3_noukb	BOTH	+,+	0.0170261	0.00271432	0.893281	DECODE	UKBB_PPP	0.192575	18.4872	SCZ	LAIR1	Proteiome	BLOOD	SMR	eQTLGen	SMR	-0.00947195	0.0333995	0.776721		37415601	10.3389/fgene.2023.1191264	Gedik et all Front Genet	BLOOD
LAIR1	Q6GTX8	6477	TRANS	BIP_PGC3_noukb	BOTH	+,+	0.0170261	0.00271432	0.893281	DECODE	UKBB_PPP	0.192575	18.4872	MDD	LAIR1	Proteiome	BRAIN	SMR	BrainMeta	SMR	-0.00407075	0.0185833	0.826608		37415601	10.3389/fgene.2023.1191264	Gedik et all Front Genet	BRAIN
LAIR1	Q6GTX8	6477	TRANS	BIP_PGC3_noukb	BOTH	+,+	0.0170261	0.00271432	0.893281	DECODE	UKBB_PPP	0.192575	18.4872	BIP	LAIR1	Proteiome	BRAIN	SMR	BrainMeta	SMR	0.01364	0.0478566	0.77563		37415601	10.3389/fgene.2023.1191264	Gedik et all Front Genet	BRAIN
LAIR1	Q6GTX8	6477	TRANS	BIP_PGC3_noukb	BOTH	+,+	0.0170261	0.00271432	0.893281	DECODE	UKBB_PPP	0.192575	18.4872	SCZ	LAIR1	Proteiome	BRAIN	SMR	BrainMeta	SMR	0.0601888	0.0406692	0.138883		37415601	10.3389/fgene.2023.1191264	Gedik et all Front Genet	BRAIN
LAIR1	Q6GTX8	6477	TRANS	BIP_PGC3_noukb	BOTH	+,+	0.0170261	0.00271432	0.893281	DECODE	UKBB_PPP	0.192575	18.4872	MDD	LAIR1	Proteiome	BLOOD	SMR	eQTLGen	SMR	0.00828632	0.0170796	0.627563		37415601	10.3389/fgene.2023.1191264	Gedik et all Front Genet	BLOOD
LAIR1	Q6GTX8	6477	TRANS	BIP_PGC3_noukb	BOTH	+,+	0.0170261	0.00271432	0.893281	DECODE	UKBB_PPP	0.192575	18.4872	BIP	LAIR1	Proteiome	BLOOD	SMR	eQTLGen	SMR	0.0183385	0.0429474	0.669379		37415601	10.3389/fgene.2023.1191264	Gedik et all Front Genet	BLOOD
LAIR1	Q6GTX8	6477	TRANS	BIP_PGC3_noukb	BOTH	+,+	0.0170261	0.00271432	0.893281	DECODE	UKBB_PPP	0.192575	18.4872	Schizophrenia	LAIR1	Transcriptome	brain caudate nucleus	TWAS	Gtex	Fusion			0.119885		36319771	10.1038/s41593-022-01182-7	Benjamin KJM	brain caudate nucleus
LAIR1	Q6GTX8	6477	TRANS	PGC3_SCZ_NoUKB	BOTH	+,+	0.27581	0.182958	0.42382	DECODE	UKBB_PPP	0.582304	1246.13	SCZ	LAIR1	Proteiome	BLOOD	SMR	eQTLGen	SMR	-0.00947195	0.0333995	0.776721		37415601	10.3389/fgene.2023.1191264	Gedik et all Front Genet	BLOOD
LAIR1	Q6GTX8	6477	TRANS	PGC3_SCZ_NoUKB	BOTH	+,+	0.27581	0.182958	0.42382	DECODE	UKBB_PPP	0.582304	1246.13	MDD	LAIR1	Proteiome	BRAIN	SMR	BrainMeta	SMR	-0.00407075	0.0185833	0.826608		37415601	10.3389/fgene.2023.1191264	Gedik et all Front Genet	BRAIN
LAIR1	Q6GTX8	6477	TRANS	PGC3_SCZ_NoUKB	BOTH	+,+	0.27581	0.182958	0.42382	DECODE	UKBB_PPP	0.582304	1246.13	BIP	LAIR1	Proteiome	BRAIN	SMR	BrainMeta	SMR	0.01364	0.0478566	0.77563		37415601	10.3389/fgene.2023.1191264	Gedik et all Front Genet	BRAIN
LAIR1	Q6GTX8	6477	TRANS	PGC3_SCZ_NoUKB	BOTH	+,+	0.27581	0.182958	0.42382	DECODE	UKBB_PPP	0.582304	1246.13	SCZ	LAIR1	Proteiome	BRAIN	SMR	BrainMeta	SMR	0.0601888	0.0406692	0.138883		37415601	10.3389/fgene.2023.1191264	Gedik et all Front Genet	BRAIN
LAIR1	Q6GTX8	6477	TRANS	PGC3_SCZ_NoUKB	BOTH	+,+	0.27581	0.182958	0.42382	DECODE	UKBB_PPP	0.582304	1246.13	MDD	LAIR1	Proteiome	BLOOD	SMR	eQTLGen	SMR	0.00828632	0.0170796	0.627563		37415601	10.3389/fgene.2023.1191264	Gedik et all Front Genet	BLOOD
LAIR1	Q6GTX8	6477	TRANS	PGC3_SCZ_NoUKB	BOTH	+,+	0.27581	0.182958	0.42382	DECODE	UKBB_PPP	0.582304	1246.13	BIP	LAIR1	Proteiome	BLOOD	SMR	eQTLGen	SMR	0.0183385	0.0429474	0.669379		37415601	10.3389/fgene.2023.1191264	Gedik et all Front Genet	BLOOD
LAIR1	Q6GTX8	6477	TRANS	PGC3_SCZ_NoUKB	BOTH	+,+	0.27581	0.182958	0.42382	DECODE	UKBB_PPP	0.582304	1246.13	Schizophrenia	LAIR1	Transcriptome	brain caudate nucleus	TWAS	Gtex	Fusion			0.119885		36319771	10.1038/s41593-022-01182-7	Benjamin KJM	brain caudate nucleus
LAIR2	Q6ISS4	6478	CIS	PGC3_SCZ_NoUKB	UKBB-PPP_Specific	NA,-		0.301464	0.301464	UKBB_PPP	UKBB_PPP	0.971441	1126.87	Deepression_Wray_tall	LAIR2	Transcriptome	BLOOD	MR	GTEx	TwoSampleMR	0	0.01	0.952		35296807	10.1038/s41380-022-01507-9	Deng et all Mol Psychiatry	BLOOD
LAIR2	Q6ISS4	6478	CIS	PGC3_SCZ_NoUKB	UKBB-PPP_Specific	NA,-		0.301464	0.301464	UKBB_PPP	UKBB_PPP	0.971441	1126.87	SCZ	LAIR2	Proteiome	BLOOD	SMR	eQTLGen	SMR	-0.041966	0.0224377	0.0614376		37415601	10.3389/fgene.2023.1191264	Gedik et all Front Genet	BLOOD
LAIR2	Q6ISS4	6478	CIS	PGC3_SCZ_NoUKB	UKBB-PPP_Specific	NA,-		0.301464	0.301464	UKBB_PPP	UKBB_PPP	0.971441	1126.87	MDD	LAIR2	Proteiome	BRAIN	SMR	BrainMeta	SMR	-0.000664862	0.0111366	0.952394		37415601	10.3389/fgene.2023.1191264	Gedik et all Front Genet	BRAIN
LAIR2	Q6ISS4	6478	CIS	PGC3_SCZ_NoUKB	UKBB-PPP_Specific	NA,-		0.301464	0.301464	UKBB_PPP	UKBB_PPP	0.971441	1126.87	BIP	LAIR2	Proteiome	BRAIN	SMR	BrainMeta	SMR	-0.0237718	0.0258415	0.357621		37415601	10.3389/fgene.2023.1191264	Gedik et all Front Genet	BRAIN
LAIR2	Q6ISS4	6478	CIS	PGC3_SCZ_NoUKB	UKBB-PPP_Specific	NA,-		0.301464	0.301464	UKBB_PPP	UKBB_PPP	0.971441	1126.87	SCZ	LAIR2	Proteiome	BRAIN	SMR	BrainMeta	SMR	-0.0449654	0.023086	0.0514471		37415601	10.3389/fgene.2023.1191264	Gedik et all Front Genet	BRAIN
LAIR2	Q6ISS4	6478	CIS	PGC3_SCZ_NoUKB	UKBB-PPP_Specific	NA,-		0.301464	0.301464	UKBB_PPP	UKBB_PPP	0.971441	1126.87	MDD	LAIR2	Proteiome	BLOOD	SMR	eQTLGen	SMR	-0.0050143	0.0111998	0.654359		37415601	10.3389/fgene.2023.1191264	Gedik et all Front Genet	BLOOD
LAIR2	Q6ISS4	6478	CIS	PGC3_SCZ_NoUKB	UKBB-PPP_Specific	NA,-		0.301464	0.301464	UKBB_PPP	UKBB_PPP	0.971441	1126.87	BIP	LAIR2	Proteiome	BLOOD	SMR	eQTLGen	SMR	-0.0200601	0.0260823	0.44183		37415601	10.3389/fgene.2023.1191264	Gedik et all Front Genet	BLOOD
LAIR2	Q6ISS4	6478	CIS	Depression_iPSYCH_2023	UKBB-PPP_Specific	NA,+		0.223487	0.223487	UKBB_PPP	UKBB_PPP	1.01506	835.394	Deepression_Wray_tall	LAIR2	Transcriptome	BLOOD	MR	GTEx	TwoSampleMR	0	0.01	0.952		35296807	10.1038/s41380-022-01507-9	Deng et all Mol Psychiatry	BLOOD
LAIR2	Q6ISS4	6478	CIS	Depression_iPSYCH_2023	UKBB-PPP_Specific	NA,+		0.223487	0.223487	UKBB_PPP	UKBB_PPP	1.01506	835.394	SCZ	LAIR2	Proteiome	BLOOD	SMR	eQTLGen	SMR	-0.041966	0.0224377	0.0614376		37415601	10.3389/fgene.2023.1191264	Gedik et all Front Genet	BLOOD
LAIR2	Q6ISS4	6478	CIS	Depression_iPSYCH_2023	UKBB-PPP_Specific	NA,+		0.223487	0.223487	UKBB_PPP	UKBB_PPP	1.01506	835.394	MDD	LAIR2	Proteiome	BRAIN	SMR	BrainMeta	SMR	-0.000664862	0.0111366	0.952394		37415601	10.3389/fgene.2023.1191264	Gedik et all Front Genet	BRAIN
LAIR2	Q6ISS4	6478	CIS	Depression_iPSYCH_2023	UKBB-PPP_Specific	NA,+		0.223487	0.223487	UKBB_PPP	UKBB_PPP	1.01506	835.394	BIP	LAIR2	Proteiome	BRAIN	SMR	BrainMeta	SMR	-0.0237718	0.0258415	0.357621		37415601	10.3389/fgene.2023.1191264	Gedik et all Front Genet	BRAIN
LAIR2	Q6ISS4	6478	CIS	Depression_iPSYCH_2023	UKBB-PPP_Specific	NA,+		0.223487	0.223487	UKBB_PPP	UKBB_PPP	1.01506	835.394	SCZ	LAIR2	Proteiome	BRAIN	SMR	BrainMeta	SMR	-0.0449654	0.023086	0.0514471		37415601	10.3389/fgene.2023.1191264	Gedik et all Front Genet	BRAIN
LAIR2	Q6ISS4	6478	CIS	Depression_iPSYCH_2023	UKBB-PPP_Specific	NA,+		0.223487	0.223487	UKBB_PPP	UKBB_PPP	1.01506	835.394	MDD	LAIR2	Proteiome	BLOOD	SMR	eQTLGen	SMR	-0.0050143	0.0111998	0.654359		37415601	10.3389/fgene.2023.1191264	Gedik et all Front Genet	BLOOD
LAIR2	Q6ISS4	6478	CIS	Depression_iPSYCH_2023	UKBB-PPP_Specific	NA,+		0.223487	0.223487	UKBB_PPP	UKBB_PPP	1.01506	835.394	BIP	LAIR2	Proteiome	BLOOD	SMR	eQTLGen	SMR	-0.0200601	0.0260823	0.44183		37415601	10.3389/fgene.2023.1191264	Gedik et all Front Genet	BLOOD
LAIR2	Q6ISS4	6478	CIS	BIP_PGC3_noukb	UKBB-PPP_Specific	NA,+		0.421918	0.421918	UKBB_PPP	UKBB_PPP	1.06924	1577.13	Deepression_Wray_tall	LAIR2	Transcriptome	BLOOD	MR	GTEx	TwoSampleMR	0	0.01	0.952		35296807	10.1038/s41380-022-01507-9	Deng et all Mol Psychiatry	BLOOD
LAIR2	Q6ISS4	6478	CIS	BIP_PGC3_noukb	UKBB-PPP_Specific	NA,+		0.421918	0.421918	UKBB_PPP	UKBB_PPP	1.06924	1577.13	SCZ	LAIR2	Proteiome	BLOOD	SMR	eQTLGen	SMR	-0.041966	0.0224377	0.0614376		37415601	10.3389/fgene.2023.1191264	Gedik et all Front Genet	BLOOD
LAIR2	Q6ISS4	6478	CIS	BIP_PGC3_noukb	UKBB-PPP_Specific	NA,+		0.421918	0.421918	UKBB_PPP	UKBB_PPP	1.06924	1577.13	MDD	LAIR2	Proteiome	BRAIN	SMR	BrainMeta	SMR	-0.000664862	0.0111366	0.952394		37415601	10.3389/fgene.2023.1191264	Gedik et all Front Genet	BRAIN
LAIR2	Q6ISS4	6478	CIS	BIP_PGC3_noukb	UKBB-PPP_Specific	NA,+		0.421918	0.421918	UKBB_PPP	UKBB_PPP	1.06924	1577.13	BIP	LAIR2	Proteiome	BRAIN	SMR	BrainMeta	SMR	-0.0237718	0.0258415	0.357621		37415601	10.3389/fgene.2023.1191264	Gedik et all Front Genet	BRAIN
LAIR2	Q6ISS4	6478	CIS	BIP_PGC3_noukb	UKBB-PPP_Specific	NA,+		0.421918	0.421918	UKBB_PPP	UKBB_PPP	1.06924	1577.13	SCZ	LAIR2	Proteiome	BRAIN	SMR	BrainMeta	SMR	-0.0449654	0.023086	0.0514471		37415601	10.3389/fgene.2023.1191264	Gedik et all Front Genet	BRAIN
LAIR2	Q6ISS4	6478	CIS	BIP_PGC3_noukb	UKBB-PPP_Specific	NA,+		0.421918	0.421918	UKBB_PPP	UKBB_PPP	1.06924	1577.13	MDD	LAIR2	Proteiome	BLOOD	SMR	eQTLGen	SMR	-0.0050143	0.0111998	0.654359		37415601	10.3389/fgene.2023.1191264	Gedik et all Front Genet	BLOOD
LAIR2	Q6ISS4	6478	CIS	BIP_PGC3_noukb	UKBB-PPP_Specific	NA,+		0.421918	0.421918	UKBB_PPP	UKBB_PPP	1.06924	1577.13	BIP	LAIR2	Proteiome	BLOOD	SMR	eQTLGen	SMR	-0.0200601	0.0260823	0.44183		37415601	10.3389/fgene.2023.1191264	Gedik et all Front Genet	BLOOD
LAIR2	Q6ISS4	6478	CIS	Cognition_Meta	UKBB-PPP_Specific	NA,+		0.970298	0.970298	UKBB_PPP	UKBB_PPP	1.45137	3626.98	Deepression_Wray_tall	LAIR2	Transcriptome	BLOOD	MR	GTEx	TwoSampleMR	0	0.01	0.952		35296807	10.1038/s41380-022-01507-9	Deng et all Mol Psychiatry	BLOOD
LAIR2	Q6ISS4	6478	CIS	Cognition_Meta	UKBB-PPP_Specific	NA,+		0.970298	0.970298	UKBB_PPP	UKBB_PPP	1.45137	3626.98	SCZ	LAIR2	Proteiome	BLOOD	SMR	eQTLGen	SMR	-0.041966	0.0224377	0.0614376		37415601	10.3389/fgene.2023.1191264	Gedik et all Front Genet	BLOOD
LAIR2	Q6ISS4	6478	CIS	Cognition_Meta	UKBB-PPP_Specific	NA,+		0.970298	0.970298	UKBB_PPP	UKBB_PPP	1.45137	3626.98	MDD	LAIR2	Proteiome	BRAIN	SMR	BrainMeta	SMR	-0.000664862	0.0111366	0.952394		37415601	10.3389/fgene.2023.1191264	Gedik et all Front Genet	BRAIN
LAIR2	Q6ISS4	6478	CIS	Cognition_Meta	UKBB-PPP_Specific	NA,+		0.970298	0.970298	UKBB_PPP	UKBB_PPP	1.45137	3626.98	BIP	LAIR2	Proteiome	BRAIN	SMR	BrainMeta	SMR	-0.0237718	0.0258415	0.357621		37415601	10.3389/fgene.2023.1191264	Gedik et all Front Genet	BRAIN
LAIR2	Q6ISS4	6478	CIS	Cognition_Meta	UKBB-PPP_Specific	NA,+		0.970298	0.970298	UKBB_PPP	UKBB_PPP	1.45137	3626.98	SCZ	LAIR2	Proteiome	BRAIN	SMR	BrainMeta	SMR	-0.0449654	0.023086	0.0514471		37415601	10.3389/fgene.2023.1191264	Gedik et all Front Genet	BRAIN
LAIR2	Q6ISS4	6478	CIS	Cognition_Meta	UKBB-PPP_Specific	NA,+		0.970298	0.970298	UKBB_PPP	UKBB_PPP	1.45137	3626.98	MDD	LAIR2	Proteiome	BLOOD	SMR	eQTLGen	SMR	-0.0050143	0.0111998	0.654359		37415601	10.3389/fgene.2023.1191264	Gedik et all Front Genet	BLOOD
LAIR2	Q6ISS4	6478	CIS	Cognition_Meta	UKBB-PPP_Specific	NA,+		0.970298	0.970298	UKBB_PPP	UKBB_PPP	1.45137	3626.98	BIP	LAIR2	Proteiome	BLOOD	SMR	eQTLGen	SMR	-0.0200601	0.0260823	0.44183		37415601	10.3389/fgene.2023.1191264	Gedik et all Front Genet	BLOOD
LAIR2	Q6ISS4	6478	TRANS	BIP_PGC3_noukb	UKBB-PPP_Specific	NA,+		0.219982	0.219982	UKBB_PPP	UKBB_PPP	0.561159	1498.29	Deepression_Wray_tall	LAIR2	Transcriptome	BLOOD	MR	GTEx	TwoSampleMR	0	0.01	0.952		35296807	10.1038/s41380-022-01507-9	Deng et all Mol Psychiatry	BLOOD
LAIR2	Q6ISS4	6478	TRANS	BIP_PGC3_noukb	UKBB-PPP_Specific	NA,+		0.219982	0.219982	UKBB_PPP	UKBB_PPP	0.561159	1498.29	SCZ	LAIR2	Proteiome	BLOOD	SMR	eQTLGen	SMR	-0.041966	0.0224377	0.0614376		37415601	10.3389/fgene.2023.1191264	Gedik et all Front Genet	BLOOD
LAIR2	Q6ISS4	6478	TRANS	BIP_PGC3_noukb	UKBB-PPP_Specific	NA,+		0.219982	0.219982	UKBB_PPP	UKBB_PPP	0.561159	1498.29	MDD	LAIR2	Proteiome	BRAIN	SMR	BrainMeta	SMR	-0.000664862	0.0111366	0.952394		37415601	10.3389/fgene.2023.1191264	Gedik et all Front Genet	BRAIN
LAIR2	Q6ISS4	6478	TRANS	BIP_PGC3_noukb	UKBB-PPP_Specific	NA,+		0.219982	0.219982	UKBB_PPP	UKBB_PPP	0.561159	1498.29	BIP	LAIR2	Proteiome	BRAIN	SMR	BrainMeta	SMR	-0.0237718	0.0258415	0.357621		37415601	10.3389/fgene.2023.1191264	Gedik et all Front Genet	BRAIN
LAIR2	Q6ISS4	6478	TRANS	BIP_PGC3_noukb	UKBB-PPP_Specific	NA,+		0.219982	0.219982	UKBB_PPP	UKBB_PPP	0.561159	1498.29	SCZ	LAIR2	Proteiome	BRAIN	SMR	BrainMeta	SMR	-0.0449654	0.023086	0.0514471		37415601	10.3389/fgene.2023.1191264	Gedik et all Front Genet	BRAIN
LAIR2	Q6ISS4	6478	TRANS	BIP_PGC3_noukb	UKBB-PPP_Specific	NA,+		0.219982	0.219982	UKBB_PPP	UKBB_PPP	0.561159	1498.29	MDD	LAIR2	Proteiome	BLOOD	SMR	eQTLGen	SMR	-0.0050143	0.0111998	0.654359		37415601	10.3389/fgene.2023.1191264	Gedik et all Front Genet	BLOOD
LAIR2	Q6ISS4	6478	TRANS	BIP_PGC3_noukb	UKBB-PPP_Specific	NA,+		0.219982	0.219982	UKBB_PPP	UKBB_PPP	0.561159	1498.29	BIP	LAIR2	Proteiome	BLOOD	SMR	eQTLGen	SMR	-0.0200601	0.0260823	0.44183		37415601	10.3389/fgene.2023.1191264	Gedik et all Front Genet	BLOOD
LAIR2	Q6ISS4	6478	TRANS	Cognition_Meta	UKBB-PPP_Specific	NA,+		0.00839411	0.00839411	UKBB_PPP	UKBB_PPP	0.104329	57.1723	Deepression_Wray_tall	LAIR2	Transcriptome	BLOOD	MR	GTEx	TwoSampleMR	0	0.01	0.952		35296807	10.1038/s41380-022-01507-9	Deng et all Mol Psychiatry	BLOOD
LAIR2	Q6ISS4	6478	TRANS	Cognition_Meta	UKBB-PPP_Specific	NA,+		0.00839411	0.00839411	UKBB_PPP	UKBB_PPP	0.104329	57.1723	SCZ	LAIR2	Proteiome	BLOOD	SMR	eQTLGen	SMR	-0.041966	0.0224377	0.0614376		37415601	10.3389/fgene.2023.1191264	Gedik et all Front Genet	BLOOD
LAIR2	Q6ISS4	6478	TRANS	Cognition_Meta	UKBB-PPP_Specific	NA,+		0.00839411	0.00839411	UKBB_PPP	UKBB_PPP	0.104329	57.1723	MDD	LAIR2	Proteiome	BRAIN	SMR	BrainMeta	SMR	-0.000664862	0.0111366	0.952394		37415601	10.3389/fgene.2023.1191264	Gedik et all Front Genet	BRAIN
LAIR2	Q6ISS4	6478	TRANS	Cognition_Meta	UKBB-PPP_Specific	NA,+		0.00839411	0.00839411	UKBB_PPP	UKBB_PPP	0.104329	57.1723	BIP	LAIR2	Proteiome	BRAIN	SMR	BrainMeta	SMR	-0.0237718	0.0258415	0.357621		37415601	10.3389/fgene.2023.1191264	Gedik et all Front Genet	BRAIN
LAIR2	Q6ISS4	6478	TRANS	Cognition_Meta	UKBB-PPP_Specific	NA,+		0.00839411	0.00839411	UKBB_PPP	UKBB_PPP	0.104329	57.1723	SCZ	LAIR2	Proteiome	BRAIN	SMR	BrainMeta	SMR	-0.0449654	0.023086	0.0514471		37415601	10.3389/fgene.2023.1191264	Gedik et all Front Genet	BRAIN
LAIR2	Q6ISS4	6478	TRANS	Cognition_Meta	UKBB-PPP_Specific	NA,+		0.00839411	0.00839411	UKBB_PPP	UKBB_PPP	0.104329	57.1723	MDD	LAIR2	Proteiome	BLOOD	SMR	eQTLGen	SMR	-0.0050143	0.0111998	0.654359		37415601	10.3389/fgene.2023.1191264	Gedik et all Front Genet	BLOOD
LAIR2	Q6ISS4	6478	TRANS	Cognition_Meta	UKBB-PPP_Specific	NA,+		0.00839411	0.00839411	UKBB_PPP	UKBB_PPP	0.104329	57.1723	BIP	LAIR2	Proteiome	BLOOD	SMR	eQTLGen	SMR	-0.0200601	0.0260823	0.44183		37415601	10.3389/fgene.2023.1191264	Gedik et all Front Genet	BLOOD
LAIR2	Q6ISS4	6478	TRANS	Depression_iPSYCH_2023	UKBB-PPP_Specific	NA,+		0.755148	0.755148	UKBB_PPP	UKBB_PPP	1.40566	5143.31	Deepression_Wray_tall	LAIR2	Transcriptome	BLOOD	MR	GTEx	TwoSampleMR	0	0.01	0.952		35296807	10.1038/s41380-022-01507-9	Deng et all Mol Psychiatry	BLOOD
LAIR2	Q6ISS4	6478	TRANS	Depression_iPSYCH_2023	UKBB-PPP_Specific	NA,+		0.755148	0.755148	UKBB_PPP	UKBB_PPP	1.40566	5143.31	SCZ	LAIR2	Proteiome	BLOOD	SMR	eQTLGen	SMR	-0.041966	0.0224377	0.0614376		37415601	10.3389/fgene.2023.1191264	Gedik et all Front Genet	BLOOD
LAIR2	Q6ISS4	6478	TRANS	Depression_iPSYCH_2023	UKBB-PPP_Specific	NA,+		0.755148	0.755148	UKBB_PPP	UKBB_PPP	1.40566	5143.31	MDD	LAIR2	Proteiome	BRAIN	SMR	BrainMeta	SMR	-0.000664862	0.0111366	0.952394		37415601	10.3389/fgene.2023.1191264	Gedik et all Front Genet	BRAIN
LAIR2	Q6ISS4	6478	TRANS	Depression_iPSYCH_2023	UKBB-PPP_Specific	NA,+		0.755148	0.755148	UKBB_PPP	UKBB_PPP	1.40566	5143.31	BIP	LAIR2	Proteiome	BRAIN	SMR	BrainMeta	SMR	-0.0237718	0.0258415	0.357621		37415601	10.3389/fgene.2023.1191264	Gedik et all Front Genet	BRAIN
LAIR2	Q6ISS4	6478	TRANS	Depression_iPSYCH_2023	UKBB-PPP_Specific	NA,+		0.755148	0.755148	UKBB_PPP	UKBB_PPP	1.40566	5143.31	SCZ	LAIR2	Proteiome	BRAIN	SMR	BrainMeta	SMR	-0.0449654	0.023086	0.0514471		37415601	10.3389/fgene.2023.1191264	Gedik et all Front Genet	BRAIN
LAIR2	Q6ISS4	6478	TRANS	Depression_iPSYCH_2023	UKBB-PPP_Specific	NA,+		0.755148	0.755148	UKBB_PPP	UKBB_PPP	1.40566	5143.31	MDD	LAIR2	Proteiome	BLOOD	SMR	eQTLGen	SMR	-0.0050143	0.0111998	0.654359		37415601	10.3389/fgene.2023.1191264	Gedik et all Front Genet	BLOOD
LAIR2	Q6ISS4	6478	TRANS	Depression_iPSYCH_2023	UKBB-PPP_Specific	NA,+		0.755148	0.755148	UKBB_PPP	UKBB_PPP	1.40566	5143.31	BIP	LAIR2	Proteiome	BLOOD	SMR	eQTLGen	SMR	-0.0200601	0.0260823	0.44183		37415601	10.3389/fgene.2023.1191264	Gedik et all Front Genet	BLOOD
LAIR2	Q6ISS4	6478	TRANS	PGC3_SCZ_NoUKB	UKBB-PPP_Specific	NA,+		0.851775	0.851775	UKBB_PPP	UKBB_PPP	1.32939	5801.44	Deepression_Wray_tall	LAIR2	Transcriptome	BLOOD	MR	GTEx	TwoSampleMR	0	0.01	0.952		35296807	10.1038/s41380-022-01507-9	Deng et all Mol Psychiatry	BLOOD
LAIR2	Q6ISS4	6478	TRANS	PGC3_SCZ_NoUKB	UKBB-PPP_Specific	NA,+		0.851775	0.851775	UKBB_PPP	UKBB_PPP	1.32939	5801.44	SCZ	LAIR2	Proteiome	BLOOD	SMR	eQTLGen	SMR	-0.041966	0.0224377	0.0614376		37415601	10.3389/fgene.2023.1191264	Gedik et all Front Genet	BLOOD
LAIR2	Q6ISS4	6478	TRANS	PGC3_SCZ_NoUKB	UKBB-PPP_Specific	NA,+		0.851775	0.851775	UKBB_PPP	UKBB_PPP	1.32939	5801.44	MDD	LAIR2	Proteiome	BRAIN	SMR	BrainMeta	SMR	-0.000664862	0.0111366	0.952394		37415601	10.3389/fgene.2023.1191264	Gedik et all Front Genet	BRAIN
LAIR2	Q6ISS4	6478	TRANS	PGC3_SCZ_NoUKB	UKBB-PPP_Specific	NA,+		0.851775	0.851775	UKBB_PPP	UKBB_PPP	1.32939	5801.44	BIP	LAIR2	Proteiome	BRAIN	SMR	BrainMeta	SMR	-0.0237718	0.0258415	0.357621		37415601	10.3389/fgene.2023.1191264	Gedik et all Front Genet	BRAIN
LAIR2	Q6ISS4	6478	TRANS	PGC3_SCZ_NoUKB	UKBB-PPP_Specific	NA,+		0.851775	0.851775	UKBB_PPP	UKBB_PPP	1.32939	5801.44	SCZ	LAIR2	Proteiome	BRAIN	SMR	BrainMeta	SMR	-0.0449654	0.023086	0.0514471		37415601	10.3389/fgene.2023.1191264	Gedik et all Front Genet	BRAIN
LAIR2	Q6ISS4	6478	TRANS	PGC3_SCZ_NoUKB	UKBB-PPP_Specific	NA,+		0.851775	0.851775	UKBB_PPP	UKBB_PPP	1.32939	5801.44	MDD	LAIR2	Proteiome	BLOOD	SMR	eQTLGen	SMR	-0.0050143	0.0111998	0.654359		37415601	10.3389/fgene.2023.1191264	Gedik et all Front Genet	BLOOD
LAIR2	Q6ISS4	6478	TRANS	PGC3_SCZ_NoUKB	UKBB-PPP_Specific	NA,+		0.851775	0.851775	UKBB_PPP	UKBB_PPP	1.32939	5801.44	BIP	LAIR2	Proteiome	BLOOD	SMR	eQTLGen	SMR	-0.0200601	0.0260823	0.44183		37415601	10.3389/fgene.2023.1191264	Gedik et all Front Genet	BLOOD
LAMA4	Q16363	6484	CIS	BIP_PGC3_noukb	UKBB-PPP_Specific	NA,+		0.0388862	0.0388862	UKBB_PPP	UKBB_PPP	0.406024	145.357	SCZ.Clozuk.2018	LAMA4	Transcriptome	BRAIN	SMR	PsychENCODE	SMR	-0.134212	0.05614	0.0168		30545856	10.1126/science.aat8127	Gandal et all science	BRAIN
LAMA4	Q16363	6484	CIS	BIP_PGC3_noukb	UKBB-PPP_Specific	NA,+		0.0388862	0.0388862	UKBB_PPP	UKBB_PPP	0.406024	145.357	SCZ.Clozuk.2018	LAMA4	Transcriptome	BRAIN	TWAS	PsychENCODE	FUSION	1.12056		0.262		30545856	10.1126/science.aat8127	Gandal et all science	BRAIN
LAMA4	Q16363	6484	CIS	BIP_PGC3_noukb	UKBB-PPP_Specific	NA,+		0.0388862	0.0388862	UKBB_PPP	UKBB_PPP	0.406024	145.357	BD.PGC.ruderferCell2018	LAMA4	Transcriptome	BRAIN	TWAS	PsychENCODE	FUSION	1.92894		0.0537		30545856	10.1126/science.aat8127	Gandal et all science	BRAIN
LAMA4	Q16363	6484	CIS	Depression_iPSYCH_2023	UKBB-PPP_Specific	NA,+		0.116897	0.116897	UKBB_PPP	UKBB_PPP	0.821354	436.96	SCZ.Clozuk.2018	LAMA4	Transcriptome	BRAIN	SMR	PsychENCODE	SMR	-0.134212	0.05614	0.0168		30545856	10.1126/science.aat8127	Gandal et all science	BRAIN
LAMA4	Q16363	6484	CIS	Depression_iPSYCH_2023	UKBB-PPP_Specific	NA,+		0.116897	0.116897	UKBB_PPP	UKBB_PPP	0.821354	436.96	SCZ.Clozuk.2018	LAMA4	Transcriptome	BRAIN	TWAS	PsychENCODE	FUSION	1.12056		0.262		30545856	10.1126/science.aat8127	Gandal et all science	BRAIN
LAMA4	Q16363	6484	CIS	Depression_iPSYCH_2023	UKBB-PPP_Specific	NA,+		0.116897	0.116897	UKBB_PPP	UKBB_PPP	0.821354	436.96	BD.PGC.ruderferCell2018	LAMA4	Transcriptome	BRAIN	TWAS	PsychENCODE	FUSION	1.92894		0.0537		30545856	10.1126/science.aat8127	Gandal et all science	BRAIN
LAMA4	Q16363	6484	CIS	PGC3_SCZ_NoUKB	UKBB-PPP_Specific	NA,+		0.65927	0.65927	UKBB_PPP	UKBB_PPP	1.25412	2464.35	SCZ.Clozuk.2018	LAMA4	Transcriptome	BRAIN	SMR	PsychENCODE	SMR	-0.134212	0.05614	0.0168		30545856	10.1126/science.aat8127	Gandal et all science	BRAIN
LAMA4	Q16363	6484	CIS	PGC3_SCZ_NoUKB	UKBB-PPP_Specific	NA,+		0.65927	0.65927	UKBB_PPP	UKBB_PPP	1.25412	2464.35	SCZ.Clozuk.2018	LAMA4	Transcriptome	BRAIN	TWAS	PsychENCODE	FUSION	1.12056		0.262		30545856	10.1126/science.aat8127	Gandal et all science	BRAIN
LAMA4	Q16363	6484	CIS	PGC3_SCZ_NoUKB	UKBB-PPP_Specific	NA,+		0.65927	0.65927	UKBB_PPP	UKBB_PPP	1.25412	2464.35	BD.PGC.ruderferCell2018	LAMA4	Transcriptome	BRAIN	TWAS	PsychENCODE	FUSION	1.92894		0.0537		30545856	10.1126/science.aat8127	Gandal et all science	BRAIN
LAMA4	Q16363	6484	CIS	Cognition_Meta	UKBB-PPP_Specific	NA,+		0.992819	0.992819	UKBB_PPP	UKBB_PPP	1.45994	3711.16	SCZ.Clozuk.2018	LAMA4	Transcriptome	BRAIN	SMR	PsychENCODE	SMR	-0.134212	0.05614	0.0168		30545856	10.1126/science.aat8127	Gandal et all science	BRAIN
LAMA4	Q16363	6484	CIS	Cognition_Meta	UKBB-PPP_Specific	NA,+		0.992819	0.992819	UKBB_PPP	UKBB_PPP	1.45994	3711.16	SCZ.Clozuk.2018	LAMA4	Transcriptome	BRAIN	TWAS	PsychENCODE	FUSION	1.12056		0.262		30545856	10.1126/science.aat8127	Gandal et all science	BRAIN
LAMA4	Q16363	6484	CIS	Cognition_Meta	UKBB-PPP_Specific	NA,+		0.992819	0.992819	UKBB_PPP	UKBB_PPP	1.45994	3711.16	BD.PGC.ruderferCell2018	LAMA4	Transcriptome	BRAIN	TWAS	PsychENCODE	FUSION	1.92894		0.0537		30545856	10.1126/science.aat8127	Gandal et all science	BRAIN
LAMA4	Q16363	6484	TRANS	BIP_PGC3_noukb	BOTH	+,+	0.808363	0.602091	0.808363	DECODE	metap	1.07718	4100.84	SCZ.Clozuk.2018	LAMA4	Transcriptome	BRAIN	SMR	PsychENCODE	SMR	-0.134212	0.05614	0.0168		30545856	10.1126/science.aat8127	Gandal et all science	BRAIN
LAMA4	Q16363	6484	TRANS	BIP_PGC3_noukb	BOTH	+,+	0.808363	0.602091	0.808363	DECODE	metap	1.07718	4100.84	SCZ.Clozuk.2018	LAMA4	Transcriptome	BRAIN	TWAS	PsychENCODE	FUSION	1.12056		0.262		30545856	10.1126/science.aat8127	Gandal et all science	BRAIN
LAMA4	Q16363	6484	TRANS	BIP_PGC3_noukb	BOTH	+,+	0.808363	0.602091	0.808363	DECODE	metap	1.07718	4100.84	BD.PGC.ruderferCell2018	LAMA4	Transcriptome	BRAIN	TWAS	PsychENCODE	FUSION	1.92894		0.0537		30545856	10.1126/science.aat8127	Gandal et all science	BRAIN
LAMA4	Q16363	6484	TRANS	Depression_iPSYCH_2023	BOTH	+,+	0.783348	0.574899	0.783348	DECODE	metap	1.43378	3915.64	SCZ.Clozuk.2018	LAMA4	Transcriptome	BRAIN	SMR	PsychENCODE	SMR	-0.134212	0.05614	0.0168		30545856	10.1126/science.aat8127	Gandal et all science	BRAIN
LAMA4	Q16363	6484	TRANS	Depression_iPSYCH_2023	BOTH	+,+	0.783348	0.574899	0.783348	DECODE	metap	1.43378	3915.64	SCZ.Clozuk.2018	LAMA4	Transcriptome	BRAIN	TWAS	PsychENCODE	FUSION	1.12056		0.262		30545856	10.1126/science.aat8127	Gandal et all science	BRAIN
LAMA4	Q16363	6484	TRANS	Depression_iPSYCH_2023	BOTH	+,+	0.783348	0.574899	0.783348	DECODE	metap	1.43378	3915.64	BD.PGC.ruderferCell2018	LAMA4	Transcriptome	BRAIN	TWAS	PsychENCODE	FUSION	1.92894		0.0537		30545856	10.1126/science.aat8127	Gandal et all science	BRAIN
LAMA4	Q16363	6484	TRANS	PGC3_SCZ_NoUKB	BOTH	+,+	0.646961	0.367009	0.785731	UKBB_PPP	DECODE	0.838542	2499.7	SCZ.Clozuk.2018	LAMA4	Transcriptome	BRAIN	SMR	PsychENCODE	SMR	-0.134212	0.05614	0.0168		30545856	10.1126/science.aat8127	Gandal et all science	BRAIN
LAMA4	Q16363	6484	TRANS	PGC3_SCZ_NoUKB	BOTH	+,+	0.646961	0.367009	0.785731	UKBB_PPP	DECODE	0.838542	2499.7	SCZ.Clozuk.2018	LAMA4	Transcriptome	BRAIN	TWAS	PsychENCODE	FUSION	1.12056		0.262		30545856	10.1126/science.aat8127	Gandal et all science	BRAIN
LAMA4	Q16363	6484	TRANS	PGC3_SCZ_NoUKB	BOTH	+,+	0.646961	0.367009	0.785731	UKBB_PPP	DECODE	0.838542	2499.7	BD.PGC.ruderferCell2018	LAMA4	Transcriptome	BRAIN	TWAS	PsychENCODE	FUSION	1.92894		0.0537		30545856	10.1126/science.aat8127	Gandal et all science	BRAIN
LAMB1	P07942	6486	CIS	Cognition_Meta	UKBB-PPP_Specific	NA,+		0.562369	0.562369	UKBB_PPP	UKBB_PPP	1.24166	2102.13	SCZ_PGC3	LAMB1	Transcriptome	DLPFC	SMR	CMC+GTEX	SMR	-0.0639262	0.0390017	0.1012		35460606	10.1016/j.ajhg.2022.04.004	Jiang eet all Am J Hum Genet	BRAIN
LAMB1	P07942	6486	CIS	Cognition_Meta	UKBB-PPP_Specific	NA,+		0.562369	0.562369	UKBB_PPP	UKBB_PPP	1.24166	2102.13	MDD	LAMB1	Proteiome	BRAIN	SMR	BrainMeta	SMR	-0.010183	0.016726	0.542648		37415601	10.3389/fgene.2023.1191264	Gedik et all Front Genet	BRAIN
LAMB1	P07942	6486	CIS	Cognition_Meta	UKBB-PPP_Specific	NA,+		0.562369	0.562369	UKBB_PPP	UKBB_PPP	1.24166	2102.13	BIP	LAMB1	Proteiome	BRAIN	SMR	BrainMeta	SMR	0.0319737	0.0360934	0.375694		37415601	10.3389/fgene.2023.1191264	Gedik et all Front Genet	BRAIN
LAMB1	P07942	6486	CIS	Cognition_Meta	UKBB-PPP_Specific	NA,+		0.562369	0.562369	UKBB_PPP	UKBB_PPP	1.24166	2102.13	SCZ	LAMB1	Proteiome	BRAIN	SMR	BrainMeta	SMR	0.0324455	0.0276664	0.2409		37415601	10.3389/fgene.2023.1191264	Gedik et all Front Genet	BRAIN
LAMB1	P07942	6486	CIS	Cognition_Meta	UKBB-PPP_Specific	NA,+		0.562369	0.562369	UKBB_PPP	UKBB_PPP	1.24166	2102.13	SCZ.Clozuk.2018	LAMB1	Transcriptome	BRAIN	TWAS	PsychENCODE	FUSION	-0.35958		0.719		30545856	10.1126/science.aat8127	Gandal et all science	BRAIN
LAMB1	P07942	6486	CIS	Cognition_Meta	UKBB-PPP_Specific	NA,+		0.562369	0.562369	UKBB_PPP	UKBB_PPP	1.24166	2102.13	BD.PGC.ruderferCell2018	LAMB1	Transcriptome	BRAIN	TWAS	PsychENCODE	FUSION	-1.64845		0.0993		30545856	10.1126/science.aat8127	Gandal et all science	BRAIN
LAMB1	P07942	6486	CIS	Cognition_Meta	UKBB-PPP_Specific	NA,+		0.562369	0.562369	UKBB_PPP	UKBB_PPP	1.24166	2102.13	SCZ_PGC2	LAMB1	Transcriptome	HIPPO	TWAS	Collado-Torres	FUSION	3.18		0.0015		31174959	10.1016/j.neuron.2019.05.013	ColladoTorres_neuron_twas etal. Neuron	BRAIN
LAMB1	P07942	6486	CIS	Cognition_Meta	UKBB-PPP_Specific	NA,+		0.562369	0.562369	UKBB_PPP	UKBB_PPP	1.24166	2102.13	SCZ_PGC2	LAMB1	Transcriptome	HIPPO	TWAS	Collado-Torres	FUSION	3.17		0.00154		31174959	10.1016/j.neuron.2019.05.013	ColladoTorres_neuron_twas etal. Neuron	BRAIN
LAMB1	P07942	6486	CIS	Cognition_Meta	UKBB-PPP_Specific	NA,+		0.562369	0.562369	UKBB_PPP	UKBB_PPP	1.24166	2102.13	SCZ_PGC2	LAMB1	Transcriptome	HIPPO	TWAS	Collado-Torres	FUSION	3.15		0.00164		31174959	10.1016/j.neuron.2019.05.013	ColladoTorres_neuron_twas etal. Neuron	BRAIN
LAMB1	P07942	6486	CIS	Cognition_Meta	UKBB-PPP_Specific	NA,+		0.562369	0.562369	UKBB_PPP	UKBB_PPP	1.24166	2102.13	Depression Howard et all	LAMB1	Proteiome	BRAIN	PWAS	ROS/MAP	FUSION	-0.514512		0.607		33846625	10.1038/s41593-021-00832-6	Wingo Nat Neurosci	BRAIN
LAMB1	P07942	6486	CIS	BIP_PGC3_noukb	UKBB-PPP_Specific	NA,+		0.759673	0.759673	UKBB_PPP	UKBB_PPP	1.32323	2839.66	SCZ_PGC3	LAMB1	Transcriptome	DLPFC	SMR	CMC+GTEX	SMR	-0.0639262	0.0390017	0.1012		35460606	10.1016/j.ajhg.2022.04.004	Jiang eet all Am J Hum Genet	BRAIN
LAMB1	P07942	6486	CIS	BIP_PGC3_noukb	UKBB-PPP_Specific	NA,+		0.759673	0.759673	UKBB_PPP	UKBB_PPP	1.32323	2839.66	MDD	LAMB1	Proteiome	BRAIN	SMR	BrainMeta	SMR	-0.010183	0.016726	0.542648		37415601	10.3389/fgene.2023.1191264	Gedik et all Front Genet	BRAIN
LAMB1	P07942	6486	CIS	BIP_PGC3_noukb	UKBB-PPP_Specific	NA,+		0.759673	0.759673	UKBB_PPP	UKBB_PPP	1.32323	2839.66	BIP	LAMB1	Proteiome	BRAIN	SMR	BrainMeta	SMR	0.0319737	0.0360934	0.375694		37415601	10.3389/fgene.2023.1191264	Gedik et all Front Genet	BRAIN
LAMB1	P07942	6486	CIS	BIP_PGC3_noukb	UKBB-PPP_Specific	NA,+		0.759673	0.759673	UKBB_PPP	UKBB_PPP	1.32323	2839.66	SCZ	LAMB1	Proteiome	BRAIN	SMR	BrainMeta	SMR	0.0324455	0.0276664	0.2409		37415601	10.3389/fgene.2023.1191264	Gedik et all Front Genet	BRAIN
LAMB1	P07942	6486	CIS	BIP_PGC3_noukb	UKBB-PPP_Specific	NA,+		0.759673	0.759673	UKBB_PPP	UKBB_PPP	1.32323	2839.66	SCZ.Clozuk.2018	LAMB1	Transcriptome	BRAIN	TWAS	PsychENCODE	FUSION	-0.35958		0.719		30545856	10.1126/science.aat8127	Gandal et all science	BRAIN
LAMB1	P07942	6486	CIS	BIP_PGC3_noukb	UKBB-PPP_Specific	NA,+		0.759673	0.759673	UKBB_PPP	UKBB_PPP	1.32323	2839.66	BD.PGC.ruderferCell2018	LAMB1	Transcriptome	BRAIN	TWAS	PsychENCODE	FUSION	-1.64845		0.0993		30545856	10.1126/science.aat8127	Gandal et all science	BRAIN
LAMB1	P07942	6486	CIS	BIP_PGC3_noukb	UKBB-PPP_Specific	NA,+		0.759673	0.759673	UKBB_PPP	UKBB_PPP	1.32323	2839.66	SCZ_PGC2	LAMB1	Transcriptome	HIPPO	TWAS	Collado-Torres	FUSION	3.18		0.0015		31174959	10.1016/j.neuron.2019.05.013	ColladoTorres_neuron_twas etal. Neuron	BRAIN
LAMB1	P07942	6486	CIS	BIP_PGC3_noukb	UKBB-PPP_Specific	NA,+		0.759673	0.759673	UKBB_PPP	UKBB_PPP	1.32323	2839.66	SCZ_PGC2	LAMB1	Transcriptome	HIPPO	TWAS	Collado-Torres	FUSION	3.17		0.00154		31174959	10.1016/j.neuron.2019.05.013	ColladoTorres_neuron_twas etal. Neuron	BRAIN
LAMB1	P07942	6486	CIS	BIP_PGC3_noukb	UKBB-PPP_Specific	NA,+		0.759673	0.759673	UKBB_PPP	UKBB_PPP	1.32323	2839.66	SCZ_PGC2	LAMB1	Transcriptome	HIPPO	TWAS	Collado-Torres	FUSION	3.15		0.00164		31174959	10.1016/j.neuron.2019.05.013	ColladoTorres_neuron_twas etal. Neuron	BRAIN
LAMB1	P07942	6486	CIS	BIP_PGC3_noukb	UKBB-PPP_Specific	NA,+		0.759673	0.759673	UKBB_PPP	UKBB_PPP	1.32323	2839.66	Depression Howard et all	LAMB1	Proteiome	BRAIN	PWAS	ROS/MAP	FUSION	-0.514512		0.607		33846625	10.1038/s41593-021-00832-6	Wingo Nat Neurosci	BRAIN
LAMB1	P07942	6486	CIS	PGC3_SCZ_NoUKB	UKBB-PPP_Specific	NA,+		0.785941	0.785941	UKBB_PPP	UKBB_PPP	1.3526	2937.85	SCZ_PGC3	LAMB1	Transcriptome	DLPFC	SMR	CMC+GTEX	SMR	-0.0639262	0.0390017	0.1012		35460606	10.1016/j.ajhg.2022.04.004	Jiang eet all Am J Hum Genet	BRAIN
LAMB1	P07942	6486	CIS	PGC3_SCZ_NoUKB	UKBB-PPP_Specific	NA,+		0.785941	0.785941	UKBB_PPP	UKBB_PPP	1.3526	2937.85	MDD	LAMB1	Proteiome	BRAIN	SMR	BrainMeta	SMR	-0.010183	0.016726	0.542648		37415601	10.3389/fgene.2023.1191264	Gedik et all Front Genet	BRAIN
LAMB1	P07942	6486	CIS	PGC3_SCZ_NoUKB	UKBB-PPP_Specific	NA,+		0.785941	0.785941	UKBB_PPP	UKBB_PPP	1.3526	2937.85	BIP	LAMB1	Proteiome	BRAIN	SMR	BrainMeta	SMR	0.0319737	0.0360934	0.375694		37415601	10.3389/fgene.2023.1191264	Gedik et all Front Genet	BRAIN
LAMB1	P07942	6486	CIS	PGC3_SCZ_NoUKB	UKBB-PPP_Specific	NA,+		0.785941	0.785941	UKBB_PPP	UKBB_PPP	1.3526	2937.85	SCZ	LAMB1	Proteiome	BRAIN	SMR	BrainMeta	SMR	0.0324455	0.0276664	0.2409		37415601	10.3389/fgene.2023.1191264	Gedik et all Front Genet	BRAIN
LAMB1	P07942	6486	CIS	PGC3_SCZ_NoUKB	UKBB-PPP_Specific	NA,+		0.785941	0.785941	UKBB_PPP	UKBB_PPP	1.3526	2937.85	SCZ.Clozuk.2018	LAMB1	Transcriptome	BRAIN	TWAS	PsychENCODE	FUSION	-0.35958		0.719		30545856	10.1126/science.aat8127	Gandal et all science	BRAIN
LAMB1	P07942	6486	CIS	PGC3_SCZ_NoUKB	UKBB-PPP_Specific	NA,+		0.785941	0.785941	UKBB_PPP	UKBB_PPP	1.3526	2937.85	BD.PGC.ruderferCell2018	LAMB1	Transcriptome	BRAIN	TWAS	PsychENCODE	FUSION	-1.64845		0.0993		30545856	10.1126/science.aat8127	Gandal et all science	BRAIN
LAMB1	P07942	6486	CIS	PGC3_SCZ_NoUKB	UKBB-PPP_Specific	NA,+		0.785941	0.785941	UKBB_PPP	UKBB_PPP	1.3526	2937.85	SCZ_PGC2	LAMB1	Transcriptome	HIPPO	TWAS	Collado-Torres	FUSION	3.18		0.0015		31174959	10.1016/j.neuron.2019.05.013	ColladoTorres_neuron_twas etal. Neuron	BRAIN
LAMB1	P07942	6486	CIS	PGC3_SCZ_NoUKB	UKBB-PPP_Specific	NA,+		0.785941	0.785941	UKBB_PPP	UKBB_PPP	1.3526	2937.85	SCZ_PGC2	LAMB1	Transcriptome	HIPPO	TWAS	Collado-Torres	FUSION	3.17		0.00154		31174959	10.1016/j.neuron.2019.05.013	ColladoTorres_neuron_twas etal. Neuron	BRAIN
LAMB1	P07942	6486	CIS	PGC3_SCZ_NoUKB	UKBB-PPP_Specific	NA,+		0.785941	0.785941	UKBB_PPP	UKBB_PPP	1.3526	2937.85	SCZ_PGC2	LAMB1	Transcriptome	HIPPO	TWAS	Collado-Torres	FUSION	3.15		0.00164		31174959	10.1016/j.neuron.2019.05.013	ColladoTorres_neuron_twas etal. Neuron	BRAIN
LAMB1	P07942	6486	CIS	PGC3_SCZ_NoUKB	UKBB-PPP_Specific	NA,+		0.785941	0.785941	UKBB_PPP	UKBB_PPP	1.3526	2937.85	Depression Howard et all	LAMB1	Proteiome	BRAIN	PWAS	ROS/MAP	FUSION	-0.514512		0.607		33846625	10.1038/s41593-021-00832-6	Wingo Nat Neurosci	BRAIN
LAMB1	P07942	6486	CIS	Depression_iPSYCH_2023	UKBB-PPP_Specific	NA,+		0.944853	0.944853	UKBB_PPP	UKBB_PPP	1.4404	3531.86	SCZ_PGC3	LAMB1	Transcriptome	DLPFC	SMR	CMC+GTEX	SMR	-0.0639262	0.0390017	0.1012		35460606	10.1016/j.ajhg.2022.04.004	Jiang eet all Am J Hum Genet	BRAIN
LAMB1	P07942	6486	CIS	Depression_iPSYCH_2023	UKBB-PPP_Specific	NA,+		0.944853	0.944853	UKBB_PPP	UKBB_PPP	1.4404	3531.86	MDD	LAMB1	Proteiome	BRAIN	SMR	BrainMeta	SMR	-0.010183	0.016726	0.542648		37415601	10.3389/fgene.2023.1191264	Gedik et all Front Genet	BRAIN
LAMB1	P07942	6486	CIS	Depression_iPSYCH_2023	UKBB-PPP_Specific	NA,+		0.944853	0.944853	UKBB_PPP	UKBB_PPP	1.4404	3531.86	BIP	LAMB1	Proteiome	BRAIN	SMR	BrainMeta	SMR	0.0319737	0.0360934	0.375694		37415601	10.3389/fgene.2023.1191264	Gedik et all Front Genet	BRAIN
LAMB1	P07942	6486	CIS	Depression_iPSYCH_2023	UKBB-PPP_Specific	NA,+		0.944853	0.944853	UKBB_PPP	UKBB_PPP	1.4404	3531.86	SCZ	LAMB1	Proteiome	BRAIN	SMR	BrainMeta	SMR	0.0324455	0.0276664	0.2409		37415601	10.3389/fgene.2023.1191264	Gedik et all Front Genet	BRAIN
LAMB1	P07942	6486	CIS	Depression_iPSYCH_2023	UKBB-PPP_Specific	NA,+		0.944853	0.944853	UKBB_PPP	UKBB_PPP	1.4404	3531.86	SCZ.Clozuk.2018	LAMB1	Transcriptome	BRAIN	TWAS	PsychENCODE	FUSION	-0.35958		0.719		30545856	10.1126/science.aat8127	Gandal et all science	BRAIN
LAMB1	P07942	6486	CIS	Depression_iPSYCH_2023	UKBB-PPP_Specific	NA,+		0.944853	0.944853	UKBB_PPP	UKBB_PPP	1.4404	3531.86	BD.PGC.ruderferCell2018	LAMB1	Transcriptome	BRAIN	TWAS	PsychENCODE	FUSION	-1.64845		0.0993		30545856	10.1126/science.aat8127	Gandal et all science	BRAIN
LAMB1	P07942	6486	CIS	Depression_iPSYCH_2023	UKBB-PPP_Specific	NA,+		0.944853	0.944853	UKBB_PPP	UKBB_PPP	1.4404	3531.86	SCZ_PGC2	LAMB1	Transcriptome	HIPPO	TWAS	Collado-Torres	FUSION	3.18		0.0015		31174959	10.1016/j.neuron.2019.05.013	ColladoTorres_neuron_twas etal. Neuron	BRAIN
LAMB1	P07942	6486	CIS	Depression_iPSYCH_2023	UKBB-PPP_Specific	NA,+		0.944853	0.944853	UKBB_PPP	UKBB_PPP	1.4404	3531.86	SCZ_PGC2	LAMB1	Transcriptome	HIPPO	TWAS	Collado-Torres	FUSION	3.17		0.00154		31174959	10.1016/j.neuron.2019.05.013	ColladoTorres_neuron_twas etal. Neuron	BRAIN
LAMB1	P07942	6486	CIS	Depression_iPSYCH_2023	UKBB-PPP_Specific	NA,+		0.944853	0.944853	UKBB_PPP	UKBB_PPP	1.4404	3531.86	SCZ_PGC2	LAMB1	Transcriptome	HIPPO	TWAS	Collado-Torres	FUSION	3.15		0.00164		31174959	10.1016/j.neuron.2019.05.013	ColladoTorres_neuron_twas etal. Neuron	BRAIN
LAMB1	P07942	6486	CIS	Depression_iPSYCH_2023	UKBB-PPP_Specific	NA,+		0.944853	0.944853	UKBB_PPP	UKBB_PPP	1.4404	3531.86	Depression Howard et all	LAMB1	Proteiome	BRAIN	PWAS	ROS/MAP	FUSION	-0.514512		0.607		33846625	10.1038/s41593-021-00832-6	Wingo Nat Neurosci	BRAIN
LAMB1	P07942	6486	TRANS	BIP_PGC3_noukb	UKBB-PPP_Specific	NA,+		0.228488	0.228488	UKBB_PPP	UKBB_PPP	0.575317	1556.23	SCZ_PGC3	LAMB1	Transcriptome	DLPFC	SMR	CMC+GTEX	SMR	-0.0639262	0.0390017	0.1012		35460606	10.1016/j.ajhg.2022.04.004	Jiang eet all Am J Hum Genet	BRAIN
LAMB1	P07942	6486	TRANS	BIP_PGC3_noukb	UKBB-PPP_Specific	NA,+		0.228488	0.228488	UKBB_PPP	UKBB_PPP	0.575317	1556.23	MDD	LAMB1	Proteiome	BRAIN	SMR	BrainMeta	SMR	-0.010183	0.016726	0.542648		37415601	10.3389/fgene.2023.1191264	Gedik et all Front Genet	BRAIN
LAMB1	P07942	6486	TRANS	BIP_PGC3_noukb	UKBB-PPP_Specific	NA,+		0.228488	0.228488	UKBB_PPP	UKBB_PPP	0.575317	1556.23	BIP	LAMB1	Proteiome	BRAIN	SMR	BrainMeta	SMR	0.0319737	0.0360934	0.375694		37415601	10.3389/fgene.2023.1191264	Gedik et all Front Genet	BRAIN
LAMB1	P07942	6486	TRANS	BIP_PGC3_noukb	UKBB-PPP_Specific	NA,+		0.228488	0.228488	UKBB_PPP	UKBB_PPP	0.575317	1556.23	SCZ	LAMB1	Proteiome	BRAIN	SMR	BrainMeta	SMR	0.0324455	0.0276664	0.2409		37415601	10.3389/fgene.2023.1191264	Gedik et all Front Genet	BRAIN
LAMB1	P07942	6486	TRANS	BIP_PGC3_noukb	UKBB-PPP_Specific	NA,+		0.228488	0.228488	UKBB_PPP	UKBB_PPP	0.575317	1556.23	SCZ.Clozuk.2018	LAMB1	Transcriptome	BRAIN	TWAS	PsychENCODE	FUSION	-0.35958		0.719		30545856	10.1126/science.aat8127	Gandal et all science	BRAIN
LAMB1	P07942	6486	TRANS	BIP_PGC3_noukb	UKBB-PPP_Specific	NA,+		0.228488	0.228488	UKBB_PPP	UKBB_PPP	0.575317	1556.23	BD.PGC.ruderferCell2018	LAMB1	Transcriptome	BRAIN	TWAS	PsychENCODE	FUSION	-1.64845		0.0993		30545856	10.1126/science.aat8127	Gandal et all science	BRAIN
LAMB1	P07942	6486	TRANS	BIP_PGC3_noukb	UKBB-PPP_Specific	NA,+		0.228488	0.228488	UKBB_PPP	UKBB_PPP	0.575317	1556.23	SCZ_PGC2	LAMB1	Transcriptome	HIPPO	TWAS	Collado-Torres	FUSION	3.18		0.0015		31174959	10.1016/j.neuron.2019.05.013	ColladoTorres_neuron_twas etal. Neuron	BRAIN
LAMB1	P07942	6486	TRANS	BIP_PGC3_noukb	UKBB-PPP_Specific	NA,+		0.228488	0.228488	UKBB_PPP	UKBB_PPP	0.575317	1556.23	SCZ_PGC2	LAMB1	Transcriptome	HIPPO	TWAS	Collado-Torres	FUSION	3.17		0.00154		31174959	10.1016/j.neuron.2019.05.013	ColladoTorres_neuron_twas etal. Neuron	BRAIN
LAMB1	P07942	6486	TRANS	BIP_PGC3_noukb	UKBB-PPP_Specific	NA,+		0.228488	0.228488	UKBB_PPP	UKBB_PPP	0.575317	1556.23	SCZ_PGC2	LAMB1	Transcriptome	HIPPO	TWAS	Collado-Torres	FUSION	3.15		0.00164		31174959	10.1016/j.neuron.2019.05.013	ColladoTorres_neuron_twas etal. Neuron	BRAIN
LAMB1	P07942	6486	TRANS	BIP_PGC3_noukb	UKBB-PPP_Specific	NA,+		0.228488	0.228488	UKBB_PPP	UKBB_PPP	0.575317	1556.23	Depression Howard et all	LAMB1	Proteiome	BRAIN	PWAS	ROS/MAP	FUSION	-0.514512		0.607		33846625	10.1038/s41593-021-00832-6	Wingo Nat Neurosci	BRAIN
LAMB1	P07942	6486	TRANS	Cognition_Meta	UKBB-PPP_Specific	NA,-		0.0613952	0.0613952	UKBB_PPP	UKBB_PPP	0.408362	418.163	SCZ_PGC3	LAMB1	Transcriptome	DLPFC	SMR	CMC+GTEX	SMR	-0.0639262	0.0390017	0.1012		35460606	10.1016/j.ajhg.2022.04.004	Jiang eet all Am J Hum Genet	BRAIN
LAMB1	P07942	6486	TRANS	Cognition_Meta	UKBB-PPP_Specific	NA,-		0.0613952	0.0613952	UKBB_PPP	UKBB_PPP	0.408362	418.163	MDD	LAMB1	Proteiome	BRAIN	SMR	BrainMeta	SMR	-0.010183	0.016726	0.542648		37415601	10.3389/fgene.2023.1191264	Gedik et all Front Genet	BRAIN
LAMB1	P07942	6486	TRANS	Cognition_Meta	UKBB-PPP_Specific	NA,-		0.0613952	0.0613952	UKBB_PPP	UKBB_PPP	0.408362	418.163	BIP	LAMB1	Proteiome	BRAIN	SMR	BrainMeta	SMR	0.0319737	0.0360934	0.375694		37415601	10.3389/fgene.2023.1191264	Gedik et all Front Genet	BRAIN
LAMB1	P07942	6486	TRANS	Cognition_Meta	UKBB-PPP_Specific	NA,-		0.0613952	0.0613952	UKBB_PPP	UKBB_PPP	0.408362	418.163	SCZ	LAMB1	Proteiome	BRAIN	SMR	BrainMeta	SMR	0.0324455	0.0276664	0.2409		37415601	10.3389/fgene.2023.1191264	Gedik et all Front Genet	BRAIN
LAMB1	P07942	6486	TRANS	Cognition_Meta	UKBB-PPP_Specific	NA,-		0.0613952	0.0613952	UKBB_PPP	UKBB_PPP	0.408362	418.163	SCZ.Clozuk.2018	LAMB1	Transcriptome	BRAIN	TWAS	PsychENCODE	FUSION	-0.35958		0.719		30545856	10.1126/science.aat8127	Gandal et all science	BRAIN
LAMB1	P07942	6486	TRANS	Cognition_Meta	UKBB-PPP_Specific	NA,-		0.0613952	0.0613952	UKBB_PPP	UKBB_PPP	0.408362	418.163	BD.PGC.ruderferCell2018	LAMB1	Transcriptome	BRAIN	TWAS	PsychENCODE	FUSION	-1.64845		0.0993		30545856	10.1126/science.aat8127	Gandal et all science	BRAIN
LAMB1	P07942	6486	TRANS	Cognition_Meta	UKBB-PPP_Specific	NA,-		0.0613952	0.0613952	UKBB_PPP	UKBB_PPP	0.408362	418.163	SCZ_PGC2	LAMB1	Transcriptome	HIPPO	TWAS	Collado-Torres	FUSION	3.18		0.0015		31174959	10.1016/j.neuron.2019.05.013	ColladoTorres_neuron_twas etal. Neuron	BRAIN
LAMB1	P07942	6486	TRANS	Cognition_Meta	UKBB-PPP_Specific	NA,-		0.0613952	0.0613952	UKBB_PPP	UKBB_PPP	0.408362	418.163	SCZ_PGC2	LAMB1	Transcriptome	HIPPO	TWAS	Collado-Torres	FUSION	3.17		0.00154		31174959	10.1016/j.neuron.2019.05.013	ColladoTorres_neuron_twas etal. Neuron	BRAIN
LAMB1	P07942	6486	TRANS	Cognition_Meta	UKBB-PPP_Specific	NA,-		0.0613952	0.0613952	UKBB_PPP	UKBB_PPP	0.408362	418.163	SCZ_PGC2	LAMB1	Transcriptome	HIPPO	TWAS	Collado-Torres	FUSION	3.15		0.00164		31174959	10.1016/j.neuron.2019.05.013	ColladoTorres_neuron_twas etal. Neuron	BRAIN
LAMB1	P07942	6486	TRANS	Cognition_Meta	UKBB-PPP_Specific	NA,-		0.0613952	0.0613952	UKBB_PPP	UKBB_PPP	0.408362	418.163	Depression Howard et all	LAMB1	Proteiome	BRAIN	PWAS	ROS/MAP	FUSION	-0.514512		0.607		33846625	10.1038/s41593-021-00832-6	Wingo Nat Neurosci	BRAIN
LAMB1	P07942	6486	TRANS	Depression_iPSYCH_2023	UKBB-PPP_Specific	NA,+		0.941772	0.941772	UKBB_PPP	UKBB_PPP	1.44501	6414.41	SCZ_PGC3	LAMB1	Transcriptome	DLPFC	SMR	CMC+GTEX	SMR	-0.0639262	0.0390017	0.1012		35460606	10.1016/j.ajhg.2022.04.004	Jiang eet all Am J Hum Genet	BRAIN
LAMB1	P07942	6486	TRANS	Depression_iPSYCH_2023	UKBB-PPP_Specific	NA,+		0.941772	0.941772	UKBB_PPP	UKBB_PPP	1.44501	6414.41	MDD	LAMB1	Proteiome	BRAIN	SMR	BrainMeta	SMR	-0.010183	0.016726	0.542648		37415601	10.3389/fgene.2023.1191264	Gedik et all Front Genet	BRAIN
LAMB1	P07942	6486	TRANS	Depression_iPSYCH_2023	UKBB-PPP_Specific	NA,+		0.941772	0.941772	UKBB_PPP	UKBB_PPP	1.44501	6414.41	BIP	LAMB1	Proteiome	BRAIN	SMR	BrainMeta	SMR	0.0319737	0.0360934	0.375694		37415601	10.3389/fgene.2023.1191264	Gedik et all Front Genet	BRAIN
LAMB1	P07942	6486	TRANS	Depression_iPSYCH_2023	UKBB-PPP_Specific	NA,+		0.941772	0.941772	UKBB_PPP	UKBB_PPP	1.44501	6414.41	SCZ	LAMB1	Proteiome	BRAIN	SMR	BrainMeta	SMR	0.0324455	0.0276664	0.2409		37415601	10.3389/fgene.2023.1191264	Gedik et all Front Genet	BRAIN
LAMB1	P07942	6486	TRANS	Depression_iPSYCH_2023	UKBB-PPP_Specific	NA,+		0.941772	0.941772	UKBB_PPP	UKBB_PPP	1.44501	6414.41	SCZ.Clozuk.2018	LAMB1	Transcriptome	BRAIN	TWAS	PsychENCODE	FUSION	-0.35958		0.719		30545856	10.1126/science.aat8127	Gandal et all science	BRAIN
LAMB1	P07942	6486	TRANS	Depression_iPSYCH_2023	UKBB-PPP_Specific	NA,+		0.941772	0.941772	UKBB_PPP	UKBB_PPP	1.44501	6414.41	BD.PGC.ruderferCell2018	LAMB1	Transcriptome	BRAIN	TWAS	PsychENCODE	FUSION	-1.64845		0.0993		30545856	10.1126/science.aat8127	Gandal et all science	BRAIN
LAMB1	P07942	6486	TRANS	Depression_iPSYCH_2023	UKBB-PPP_Specific	NA,+		0.941772	0.941772	UKBB_PPP	UKBB_PPP	1.44501	6414.41	SCZ_PGC2	LAMB1	Transcriptome	HIPPO	TWAS	Collado-Torres	FUSION	3.18		0.0015		31174959	10.1016/j.neuron.2019.05.013	ColladoTorres_neuron_twas etal. Neuron	BRAIN
LAMB1	P07942	6486	TRANS	Depression_iPSYCH_2023	UKBB-PPP_Specific	NA,+		0.941772	0.941772	UKBB_PPP	UKBB_PPP	1.44501	6414.41	SCZ_PGC2	LAMB1	Transcriptome	HIPPO	TWAS	Collado-Torres	FUSION	3.17		0.00154		31174959	10.1016/j.neuron.2019.05.013	ColladoTorres_neuron_twas etal. Neuron	BRAIN
LAMB1	P07942	6486	TRANS	Depression_iPSYCH_2023	UKBB-PPP_Specific	NA,+		0.941772	0.941772	UKBB_PPP	UKBB_PPP	1.44501	6414.41	SCZ_PGC2	LAMB1	Transcriptome	HIPPO	TWAS	Collado-Torres	FUSION	3.15		0.00164		31174959	10.1016/j.neuron.2019.05.013	ColladoTorres_neuron_twas etal. Neuron	BRAIN
LAMB1	P07942	6486	TRANS	Depression_iPSYCH_2023	UKBB-PPP_Specific	NA,+		0.941772	0.941772	UKBB_PPP	UKBB_PPP	1.44501	6414.41	Depression Howard et all	LAMB1	Proteiome	BRAIN	PWAS	ROS/MAP	FUSION	-0.514512		0.607		33846625	10.1038/s41593-021-00832-6	Wingo Nat Neurosci	BRAIN
LAMB1	P07942	6486	TRANS	PGC3_SCZ_NoUKB	UKBB-PPP_Specific	NA,-		0.569346	0.569346	UKBB_PPP	UKBB_PPP	1.06592	3877.81	SCZ_PGC3	LAMB1	Transcriptome	DLPFC	SMR	CMC+GTEX	SMR	-0.0639262	0.0390017	0.1012		35460606	10.1016/j.ajhg.2022.04.004	Jiang eet all Am J Hum Genet	BRAIN
LAMB1	P07942	6486	TRANS	PGC3_SCZ_NoUKB	UKBB-PPP_Specific	NA,-		0.569346	0.569346	UKBB_PPP	UKBB_PPP	1.06592	3877.81	MDD	LAMB1	Proteiome	BRAIN	SMR	BrainMeta	SMR	-0.010183	0.016726	0.542648		37415601	10.3389/fgene.2023.1191264	Gedik et all Front Genet	BRAIN
LAMB1	P07942	6486	TRANS	PGC3_SCZ_NoUKB	UKBB-PPP_Specific	NA,-		0.569346	0.569346	UKBB_PPP	UKBB_PPP	1.06592	3877.81	BIP	LAMB1	Proteiome	BRAIN	SMR	BrainMeta	SMR	0.0319737	0.0360934	0.375694		37415601	10.3389/fgene.2023.1191264	Gedik et all Front Genet	BRAIN
LAMB1	P07942	6486	TRANS	PGC3_SCZ_NoUKB	UKBB-PPP_Specific	NA,-		0.569346	0.569346	UKBB_PPP	UKBB_PPP	1.06592	3877.81	SCZ	LAMB1	Proteiome	BRAIN	SMR	BrainMeta	SMR	0.0324455	0.0276664	0.2409		37415601	10.3389/fgene.2023.1191264	Gedik et all Front Genet	BRAIN
LAMB1	P07942	6486	TRANS	PGC3_SCZ_NoUKB	UKBB-PPP_Specific	NA,-		0.569346	0.569346	UKBB_PPP	UKBB_PPP	1.06592	3877.81	SCZ.Clozuk.2018	LAMB1	Transcriptome	BRAIN	TWAS	PsychENCODE	FUSION	-0.35958		0.719		30545856	10.1126/science.aat8127	Gandal et all science	BRAIN
LAMB1	P07942	6486	TRANS	PGC3_SCZ_NoUKB	UKBB-PPP_Specific	NA,-		0.569346	0.569346	UKBB_PPP	UKBB_PPP	1.06592	3877.81	BD.PGC.ruderferCell2018	LAMB1	Transcriptome	BRAIN	TWAS	PsychENCODE	FUSION	-1.64845		0.0993		30545856	10.1126/science.aat8127	Gandal et all science	BRAIN
LAMB1	P07942	6486	TRANS	PGC3_SCZ_NoUKB	UKBB-PPP_Specific	NA,-		0.569346	0.569346	UKBB_PPP	UKBB_PPP	1.06592	3877.81	SCZ_PGC2	LAMB1	Transcriptome	HIPPO	TWAS	Collado-Torres	FUSION	3.18		0.0015		31174959	10.1016/j.neuron.2019.05.013	ColladoTorres_neuron_twas etal. Neuron	BRAIN
LAMB1	P07942	6486	TRANS	PGC3_SCZ_NoUKB	UKBB-PPP_Specific	NA,-		0.569346	0.569346	UKBB_PPP	UKBB_PPP	1.06592	3877.81	SCZ_PGC2	LAMB1	Transcriptome	HIPPO	TWAS	Collado-Torres	FUSION	3.17		0.00154		31174959	10.1016/j.neuron.2019.05.013	ColladoTorres_neuron_twas etal. Neuron	BRAIN
LAMB1	P07942	6486	TRANS	PGC3_SCZ_NoUKB	UKBB-PPP_Specific	NA,-		0.569346	0.569346	UKBB_PPP	UKBB_PPP	1.06592	3877.81	SCZ_PGC2	LAMB1	Transcriptome	HIPPO	TWAS	Collado-Torres	FUSION	3.15		0.00164		31174959	10.1016/j.neuron.2019.05.013	ColladoTorres_neuron_twas etal. Neuron	BRAIN
LAMB1	P07942	6486	TRANS	PGC3_SCZ_NoUKB	UKBB-PPP_Specific	NA,-		0.569346	0.569346	UKBB_PPP	UKBB_PPP	1.06592	3877.81	Depression Howard et all	LAMB1	Proteiome	BRAIN	PWAS	ROS/MAP	FUSION	-0.514512		0.607		33846625	10.1038/s41593-021-00832-6	Wingo Nat Neurosci	BRAIN
LAMC2	Q13753	6493	CIS	BIP_PGC3_noukb	DECODE_Specific	-,NA		0.0666423	0.0666423	DECODE	DECODE	0.509425	249.109	Bipolar disorder	LAMC2	Proteome	PLASMA	MR	INTERVAL	TwoSampleMR	-0.0477329	0.0173701	0.00599626		36280454	https://doi.org/10.1016/j.biopsych.2022.08.015	Lu et al Biol Psychiatry	BLOOD
LAMC2	Q13753	6493	CIS	BIP_PGC3_noukb	DECODE_Specific	-,NA		0.0666423	0.0666423	DECODE	DECODE	0.509425	249.109	Bipolar disorder	LAMC2	Proteome	PLASMA	MR	AGES	TwoSampleMR	-0.056654	0.0206166	0.00599626		36280454	https://doi.org/10.1016/j.biopsych.2022.08.015	Lu et al Biol Psychiatry	BLOOD
LAMC2	Q13753	6493	CIS	BIP_PGC3_noukb	DECODE_Specific	-,NA		0.0666423	0.0666423	DECODE	DECODE	0.509425	249.109	Bipolar disorder	LAMC2	Proteome	PLASMA	MR	FENLAND	TwoSampleMR	-0.048349	0.0168682	0.00415322		36280454	https://doi.org/10.1016/j.biopsych.2022.08.015	Lu et al Biol Psychiatry	BLOOD
LAMC2	Q13753	6493	CIS	BIP_PGC3_noukb	DECODE_Specific	-,NA		0.0666423	0.0666423	DECODE	DECODE	0.509425	249.109	Major depressive disorder	LAMC2	Proteome	PLASMA	MR	INTERVAL	TwoSampleMR	-0.00243507	0.00779221	0.754661		36280454	https://doi.org/10.1016/j.biopsych.2022.08.015	Lu et al Biol Psychiatry	BLOOD
LAMC2	Q13753	6493	CIS	BIP_PGC3_noukb	DECODE_Specific	-,NA		0.0666423	0.0666423	DECODE	DECODE	0.509425	249.109	Major depressive disorder	LAMC2	Proteome	PLASMA	MR	AGES	TwoSampleMR	-0.00289017	0.00924856	0.754661		36280454	https://doi.org/10.1016/j.biopsych.2022.08.015	Lu et al Biol Psychiatry	BLOOD
LAMC2	Q13753	6493	CIS	BIP_PGC3_noukb	DECODE_Specific	-,NA		0.0666423	0.0666423	DECODE	DECODE	0.509425	249.109	Major depressive disorder	LAMC2	Proteome	PLASMA	MR	FENLAND	TwoSampleMR	0.00179609	0.00927621	0.846471		36280454	https://doi.org/10.1016/j.biopsych.2022.08.015	Lu et al Biol Psychiatry	BLOOD
LAMC2	Q13753	6493	CIS	BIP_PGC3_noukb	DECODE_Specific	-,NA		0.0666423	0.0666423	DECODE	DECODE	0.509425	249.109	Schizophrenia	LAMC2	Proteome	PLASMA	MR	INTERVAL	TwoSampleMR	0.0133175	0.013961	0.340133		36280454	https://doi.org/10.1016/j.biopsych.2022.08.015	Lu et al Biol Psychiatry	BLOOD
LAMC2	Q13753	6493	CIS	BIP_PGC3_noukb	DECODE_Specific	-,NA		0.0666423	0.0666423	DECODE	DECODE	0.509425	249.109	Schizophrenia	LAMC2	Proteome	PLASMA	MR	AGES	TwoSampleMR	0.0158065	0.0165703	0.340133		36280454	https://doi.org/10.1016/j.biopsych.2022.08.015	Lu et al Biol Psychiatry	BLOOD
LAMC2	Q13753	6493	CIS	BIP_PGC3_noukb	DECODE_Specific	-,NA		0.0666423	0.0666423	DECODE	DECODE	0.509425	249.109	Schizophrenia	LAMC2	Proteome	PLASMA	MR	FENLAND	TwoSampleMR	0.0126304	0.0135012	0.349533		36280454	https://doi.org/10.1016/j.biopsych.2022.08.015	Lu et al Biol Psychiatry	BLOOD
LAMC2	Q13753	6493	CIS	BIP_PGC3_noukb	DECODE_Specific	-,NA		0.0666423	0.0666423	DECODE	DECODE	0.509425	249.109	Deepression_Wray_tall	LAMC2	Proteiome	BLOOD	MR	AGES	TwoSampleMR	0	0.01	0.755		35296807	10.1038/s41380-022-01507-9	Deng et all Mol Psychiatry	BLOOD
LAMC2	Q13753	6493	CIS	BIP_PGC3_noukb	DECODE_Specific	-,NA		0.0666423	0.0666423	DECODE	DECODE	0.509425	249.109	MDD	LAMC2	Proteiome	BRAIN	SMR	BrainMeta	SMR	-0.00155818	0.00498652	0.754676		37415601	10.3389/fgene.2023.1191264	Gedik et all Front Genet	BRAIN
LAMC2	Q13753	6493	CIS	BIP_PGC3_noukb	DECODE_Specific	-,NA		0.0666423	0.0666423	DECODE	DECODE	0.509425	249.109	BIP	LAMC2	Proteiome	BRAIN	SMR	BrainMeta	SMR	-0.030544	0.0111724	0.0062592		37415601	10.3389/fgene.2023.1191264	Gedik et all Front Genet	BRAIN
LAMC2	Q13753	6493	CIS	BIP_PGC3_noukb	DECODE_Specific	-,NA		0.0666423	0.0666423	DECODE	DECODE	0.509425	249.109	SCZ	LAMC2	Proteiome	BRAIN	SMR	BrainMeta	SMR	0.00842404	0.00893903	0.345994		37415601	10.3389/fgene.2023.1191264	Gedik et all Front Genet	BRAIN
LAMC2	Q13753	6493	CIS	BIP_PGC3_noukb	DECODE_Specific	-,NA		0.0666423	0.0666423	DECODE	DECODE	0.509425	249.109	MDD	LAMC2	Proteiome	BLOOD	SMR	deCODE	SMR	-0.00242405	0.007757	0.754662		37415601	10.3389/fgene.2023.1191264	Gedik et all Front Genet	BLOOD
LAMC2	Q13753	6493	CIS	BIP_PGC3_noukb	DECODE_Specific	-,NA		0.0666423	0.0666423	DECODE	DECODE	0.509425	249.109	BIP	LAMC2	Proteiome	BLOOD	SMR	deCODE	SMR	-0.0475169	0.0173002	0.00602157		37415601	10.3389/fgene.2023.1191264	Gedik et all Front Genet	BLOOD
LAMC2	Q13753	6493	CIS	BIP_PGC3_noukb	DECODE_Specific	-,NA		0.0666423	0.0666423	DECODE	DECODE	0.509425	249.109	SCZ	LAMC2	Transcriptome	BRAIN_DLPFC	TWAS	CMC	FUSION	0.75901		0.448		31691811	10.1093/hmg/ddz253	Hall et al Hum Mol Genet	BRAIN
LAMC2	Q13753	6493	CIS	BIP_PGC3_noukb	DECODE_Specific	-,NA		0.0666423	0.0666423	DECODE	DECODE	0.509425	249.109	SCZ	LAMC2	Transcriptome	Brain_Frontal_Cortex_BA9	TWAS	GteX	FUSION			0.50693		34416157	10.1016/j.ajhg.2021.07.011	Ayg√ºn N et al	Brain
LAMC2	Q13753	6493	CIS	BIP_PGC3_noukb	DECODE_Specific	-,NA		0.0666423	0.0666423	DECODE	DECODE	0.509425	249.109	Schizophrenia	LAMC2	Transcriptome	brain caudate nucleus	TWAS	Gtex	Fusion			0.408706		36319771	10.1038/s41593-022-01182-7	Benjamin KJM	brain caudate nucleus
LAMC2	Q13753	6493	CIS	Cognition_Meta	DECODE_Specific	+,NA		0.0960084	0.0960084	DECODE	DECODE	0.662139	358.879	Bipolar disorder	LAMC2	Proteome	PLASMA	MR	INTERVAL	TwoSampleMR	-0.0477329	0.0173701	0.00599626		36280454	https://doi.org/10.1016/j.biopsych.2022.08.015	Lu et al Biol Psychiatry	BLOOD
LAMC2	Q13753	6493	CIS	Cognition_Meta	DECODE_Specific	+,NA		0.0960084	0.0960084	DECODE	DECODE	0.662139	358.879	Bipolar disorder	LAMC2	Proteome	PLASMA	MR	AGES	TwoSampleMR	-0.056654	0.0206166	0.00599626		36280454	https://doi.org/10.1016/j.biopsych.2022.08.015	Lu et al Biol Psychiatry	BLOOD
LAMC2	Q13753	6493	CIS	Cognition_Meta	DECODE_Specific	+,NA		0.0960084	0.0960084	DECODE	DECODE	0.662139	358.879	Bipolar disorder	LAMC2	Proteome	PLASMA	MR	FENLAND	TwoSampleMR	-0.048349	0.0168682	0.00415322		36280454	https://doi.org/10.1016/j.biopsych.2022.08.015	Lu et al Biol Psychiatry	BLOOD
LAMC2	Q13753	6493	CIS	Cognition_Meta	DECODE_Specific	+,NA		0.0960084	0.0960084	DECODE	DECODE	0.662139	358.879	Major depressive disorder	LAMC2	Proteome	PLASMA	MR	INTERVAL	TwoSampleMR	-0.00243507	0.00779221	0.754661		36280454	https://doi.org/10.1016/j.biopsych.2022.08.015	Lu et al Biol Psychiatry	BLOOD
LAMC2	Q13753	6493	CIS	Cognition_Meta	DECODE_Specific	+,NA		0.0960084	0.0960084	DECODE	DECODE	0.662139	358.879	Major depressive disorder	LAMC2	Proteome	PLASMA	MR	AGES	TwoSampleMR	-0.00289017	0.00924856	0.754661		36280454	https://doi.org/10.1016/j.biopsych.2022.08.015	Lu et al Biol Psychiatry	BLOOD
LAMC2	Q13753	6493	CIS	Cognition_Meta	DECODE_Specific	+,NA		0.0960084	0.0960084	DECODE	DECODE	0.662139	358.879	Major depressive disorder	LAMC2	Proteome	PLASMA	MR	FENLAND	TwoSampleMR	0.00179609	0.00927621	0.846471		36280454	https://doi.org/10.1016/j.biopsych.2022.08.015	Lu et al Biol Psychiatry	BLOOD
LAMC2	Q13753	6493	CIS	Cognition_Meta	DECODE_Specific	+,NA		0.0960084	0.0960084	DECODE	DECODE	0.662139	358.879	Schizophrenia	LAMC2	Proteome	PLASMA	MR	INTERVAL	TwoSampleMR	0.0133175	0.013961	0.340133		36280454	https://doi.org/10.1016/j.biopsych.2022.08.015	Lu et al Biol Psychiatry	BLOOD
LAMC2	Q13753	6493	CIS	Cognition_Meta	DECODE_Specific	+,NA		0.0960084	0.0960084	DECODE	DECODE	0.662139	358.879	Schizophrenia	LAMC2	Proteome	PLASMA	MR	AGES	TwoSampleMR	0.0158065	0.0165703	0.340133		36280454	https://doi.org/10.1016/j.biopsych.2022.08.015	Lu et al Biol Psychiatry	BLOOD
LAMC2	Q13753	6493	CIS	Cognition_Meta	DECODE_Specific	+,NA		0.0960084	0.0960084	DECODE	DECODE	0.662139	358.879	Schizophrenia	LAMC2	Proteome	PLASMA	MR	FENLAND	TwoSampleMR	0.0126304	0.0135012	0.349533		36280454	https://doi.org/10.1016/j.biopsych.2022.08.015	Lu et al Biol Psychiatry	BLOOD
LAMC2	Q13753	6493	CIS	Cognition_Meta	DECODE_Specific	+,NA		0.0960084	0.0960084	DECODE	DECODE	0.662139	358.879	Deepression_Wray_tall	LAMC2	Proteiome	BLOOD	MR	AGES	TwoSampleMR	0	0.01	0.755		35296807	10.1038/s41380-022-01507-9	Deng et all Mol Psychiatry	BLOOD
LAMC2	Q13753	6493	CIS	Cognition_Meta	DECODE_Specific	+,NA		0.0960084	0.0960084	DECODE	DECODE	0.662139	358.879	MDD	LAMC2	Proteiome	BRAIN	SMR	BrainMeta	SMR	-0.00155818	0.00498652	0.754676		37415601	10.3389/fgene.2023.1191264	Gedik et all Front Genet	BRAIN
LAMC2	Q13753	6493	CIS	Cognition_Meta	DECODE_Specific	+,NA		0.0960084	0.0960084	DECODE	DECODE	0.662139	358.879	BIP	LAMC2	Proteiome	BRAIN	SMR	BrainMeta	SMR	-0.030544	0.0111724	0.0062592		37415601	10.3389/fgene.2023.1191264	Gedik et all Front Genet	BRAIN
LAMC2	Q13753	6493	CIS	Cognition_Meta	DECODE_Specific	+,NA		0.0960084	0.0960084	DECODE	DECODE	0.662139	358.879	SCZ	LAMC2	Proteiome	BRAIN	SMR	BrainMeta	SMR	0.00842404	0.00893903	0.345994		37415601	10.3389/fgene.2023.1191264	Gedik et all Front Genet	BRAIN
LAMC2	Q13753	6493	CIS	Cognition_Meta	DECODE_Specific	+,NA		0.0960084	0.0960084	DECODE	DECODE	0.662139	358.879	MDD	LAMC2	Proteiome	BLOOD	SMR	deCODE	SMR	-0.00242405	0.007757	0.754662		37415601	10.3389/fgene.2023.1191264	Gedik et all Front Genet	BLOOD
LAMC2	Q13753	6493	CIS	Cognition_Meta	DECODE_Specific	+,NA		0.0960084	0.0960084	DECODE	DECODE	0.662139	358.879	BIP	LAMC2	Proteiome	BLOOD	SMR	deCODE	SMR	-0.0475169	0.0173002	0.00602157		37415601	10.3389/fgene.2023.1191264	Gedik et all Front Genet	BLOOD
LAMC2	Q13753	6493	CIS	Cognition_Meta	DECODE_Specific	+,NA		0.0960084	0.0960084	DECODE	DECODE	0.662139	358.879	SCZ	LAMC2	Transcriptome	BRAIN_DLPFC	TWAS	CMC	FUSION	0.75901		0.448		31691811	10.1093/hmg/ddz253	Hall et al Hum Mol Genet	BRAIN
LAMC2	Q13753	6493	CIS	Cognition_Meta	DECODE_Specific	+,NA		0.0960084	0.0960084	DECODE	DECODE	0.662139	358.879	SCZ	LAMC2	Transcriptome	Brain_Frontal_Cortex_BA9	TWAS	GteX	FUSION			0.50693		34416157	10.1016/j.ajhg.2021.07.011	Ayg√ºn N et al	Brain
LAMC2	Q13753	6493	CIS	Cognition_Meta	DECODE_Specific	+,NA		0.0960084	0.0960084	DECODE	DECODE	0.662139	358.879	Schizophrenia	LAMC2	Transcriptome	brain caudate nucleus	TWAS	Gtex	Fusion			0.408706		36319771	10.1038/s41593-022-01182-7	Benjamin KJM	brain caudate nucleus
LAMC2	Q13753	6493	CIS	PGC3_SCZ_NoUKB	DECODE_Specific	+,NA		0.471726	0.471726	DECODE	DECODE	1.11885	1763.31	Bipolar disorder	LAMC2	Proteome	PLASMA	MR	INTERVAL	TwoSampleMR	-0.0477329	0.0173701	0.00599626		36280454	https://doi.org/10.1016/j.biopsych.2022.08.015	Lu et al Biol Psychiatry	BLOOD
LAMC2	Q13753	6493	CIS	PGC3_SCZ_NoUKB	DECODE_Specific	+,NA		0.471726	0.471726	DECODE	DECODE	1.11885	1763.31	Bipolar disorder	LAMC2	Proteome	PLASMA	MR	AGES	TwoSampleMR	-0.056654	0.0206166	0.00599626		36280454	https://doi.org/10.1016/j.biopsych.2022.08.015	Lu et al Biol Psychiatry	BLOOD
LAMC2	Q13753	6493	CIS	PGC3_SCZ_NoUKB	DECODE_Specific	+,NA		0.471726	0.471726	DECODE	DECODE	1.11885	1763.31	Bipolar disorder	LAMC2	Proteome	PLASMA	MR	FENLAND	TwoSampleMR	-0.048349	0.0168682	0.00415322		36280454	https://doi.org/10.1016/j.biopsych.2022.08.015	Lu et al Biol Psychiatry	BLOOD
LAMC2	Q13753	6493	CIS	PGC3_SCZ_NoUKB	DECODE_Specific	+,NA		0.471726	0.471726	DECODE	DECODE	1.11885	1763.31	Major depressive disorder	LAMC2	Proteome	PLASMA	MR	INTERVAL	TwoSampleMR	-0.00243507	0.00779221	0.754661		36280454	https://doi.org/10.1016/j.biopsych.2022.08.015	Lu et al Biol Psychiatry	BLOOD
LAMC2	Q13753	6493	CIS	PGC3_SCZ_NoUKB	DECODE_Specific	+,NA		0.471726	0.471726	DECODE	DECODE	1.11885	1763.31	Major depressive disorder	LAMC2	Proteome	PLASMA	MR	AGES	TwoSampleMR	-0.00289017	0.00924856	0.754661		36280454	https://doi.org/10.1016/j.biopsych.2022.08.015	Lu et al Biol Psychiatry	BLOOD
LAMC2	Q13753	6493	CIS	PGC3_SCZ_NoUKB	DECODE_Specific	+,NA		0.471726	0.471726	DECODE	DECODE	1.11885	1763.31	Major depressive disorder	LAMC2	Proteome	PLASMA	MR	FENLAND	TwoSampleMR	0.00179609	0.00927621	0.846471		36280454	https://doi.org/10.1016/j.biopsych.2022.08.015	Lu et al Biol Psychiatry	BLOOD
LAMC2	Q13753	6493	CIS	PGC3_SCZ_NoUKB	DECODE_Specific	+,NA		0.471726	0.471726	DECODE	DECODE	1.11885	1763.31	Schizophrenia	LAMC2	Proteome	PLASMA	MR	INTERVAL	TwoSampleMR	0.0133175	0.013961	0.340133		36280454	https://doi.org/10.1016/j.biopsych.2022.08.015	Lu et al Biol Psychiatry	BLOOD
LAMC2	Q13753	6493	CIS	PGC3_SCZ_NoUKB	DECODE_Specific	+,NA		0.471726	0.471726	DECODE	DECODE	1.11885	1763.31	Schizophrenia	LAMC2	Proteome	PLASMA	MR	AGES	TwoSampleMR	0.0158065	0.0165703	0.340133		36280454	https://doi.org/10.1016/j.biopsych.2022.08.015	Lu et al Biol Psychiatry	BLOOD
LAMC2	Q13753	6493	CIS	PGC3_SCZ_NoUKB	DECODE_Specific	+,NA		0.471726	0.471726	DECODE	DECODE	1.11885	1763.31	Schizophrenia	LAMC2	Proteome	PLASMA	MR	FENLAND	TwoSampleMR	0.0126304	0.0135012	0.349533		36280454	https://doi.org/10.1016/j.biopsych.2022.08.015	Lu et al Biol Psychiatry	BLOOD
LAMC2	Q13753	6493	CIS	PGC3_SCZ_NoUKB	DECODE_Specific	+,NA		0.471726	0.471726	DECODE	DECODE	1.11885	1763.31	Deepression_Wray_tall	LAMC2	Proteiome	BLOOD	MR	AGES	TwoSampleMR	0	0.01	0.755		35296807	10.1038/s41380-022-01507-9	Deng et all Mol Psychiatry	BLOOD
LAMC2	Q13753	6493	CIS	PGC3_SCZ_NoUKB	DECODE_Specific	+,NA		0.471726	0.471726	DECODE	DECODE	1.11885	1763.31	MDD	LAMC2	Proteiome	BRAIN	SMR	BrainMeta	SMR	-0.00155818	0.00498652	0.754676		37415601	10.3389/fgene.2023.1191264	Gedik et all Front Genet	BRAIN
LAMC2	Q13753	6493	CIS	PGC3_SCZ_NoUKB	DECODE_Specific	+,NA		0.471726	0.471726	DECODE	DECODE	1.11885	1763.31	BIP	LAMC2	Proteiome	BRAIN	SMR	BrainMeta	SMR	-0.030544	0.0111724	0.0062592		37415601	10.3389/fgene.2023.1191264	Gedik et all Front Genet	BRAIN
LAMC2	Q13753	6493	CIS	PGC3_SCZ_NoUKB	DECODE_Specific	+,NA		0.471726	0.471726	DECODE	DECODE	1.11885	1763.31	SCZ	LAMC2	Proteiome	BRAIN	SMR	BrainMeta	SMR	0.00842404	0.00893903	0.345994		37415601	10.3389/fgene.2023.1191264	Gedik et all Front Genet	BRAIN
LAMC2	Q13753	6493	CIS	PGC3_SCZ_NoUKB	DECODE_Specific	+,NA		0.471726	0.471726	DECODE	DECODE	1.11885	1763.31	MDD	LAMC2	Proteiome	BLOOD	SMR	deCODE	SMR	-0.00242405	0.007757	0.754662		37415601	10.3389/fgene.2023.1191264	Gedik et all Front Genet	BLOOD
LAMC2	Q13753	6493	CIS	PGC3_SCZ_NoUKB	DECODE_Specific	+,NA		0.471726	0.471726	DECODE	DECODE	1.11885	1763.31	BIP	LAMC2	Proteiome	BLOOD	SMR	deCODE	SMR	-0.0475169	0.0173002	0.00602157		37415601	10.3389/fgene.2023.1191264	Gedik et all Front Genet	BLOOD
LAMC2	Q13753	6493	CIS	PGC3_SCZ_NoUKB	DECODE_Specific	+,NA		0.471726	0.471726	DECODE	DECODE	1.11885	1763.31	SCZ	LAMC2	Transcriptome	BRAIN_DLPFC	TWAS	CMC	FUSION	0.75901		0.448		31691811	10.1093/hmg/ddz253	Hall et al Hum Mol Genet	BRAIN
LAMC2	Q13753	6493	CIS	PGC3_SCZ_NoUKB	DECODE_Specific	+,NA		0.471726	0.471726	DECODE	DECODE	1.11885	1763.31	SCZ	LAMC2	Transcriptome	Brain_Frontal_Cortex_BA9	TWAS	GteX	FUSION			0.50693		34416157	10.1016/j.ajhg.2021.07.011	Ayg√ºn N et al	Brain
LAMC2	Q13753	6493	CIS	PGC3_SCZ_NoUKB	DECODE_Specific	+,NA		0.471726	0.471726	DECODE	DECODE	1.11885	1763.31	Schizophrenia	LAMC2	Transcriptome	brain caudate nucleus	TWAS	Gtex	Fusion			0.408706		36319771	10.1038/s41593-022-01182-7	Benjamin KJM	brain caudate nucleus
LAMC2	Q13753	6493	CIS	Depression_iPSYCH_2023	DECODE_Specific	-,NA		0.821857	0.821857	DECODE	DECODE	1.38072	3072.1	Bipolar disorder	LAMC2	Proteome	PLASMA	MR	INTERVAL	TwoSampleMR	-0.0477329	0.0173701	0.00599626		36280454	https://doi.org/10.1016/j.biopsych.2022.08.015	Lu et al Biol Psychiatry	BLOOD
LAMC2	Q13753	6493	CIS	Depression_iPSYCH_2023	DECODE_Specific	-,NA		0.821857	0.821857	DECODE	DECODE	1.38072	3072.1	Bipolar disorder	LAMC2	Proteome	PLASMA	MR	AGES	TwoSampleMR	-0.056654	0.0206166	0.00599626		36280454	https://doi.org/10.1016/j.biopsych.2022.08.015	Lu et al Biol Psychiatry	BLOOD
LAMC2	Q13753	6493	CIS	Depression_iPSYCH_2023	DECODE_Specific	-,NA		0.821857	0.821857	DECODE	DECODE	1.38072	3072.1	Bipolar disorder	LAMC2	Proteome	PLASMA	MR	FENLAND	TwoSampleMR	-0.048349	0.0168682	0.00415322		36280454	https://doi.org/10.1016/j.biopsych.2022.08.015	Lu et al Biol Psychiatry	BLOOD
LAMC2	Q13753	6493	CIS	Depression_iPSYCH_2023	DECODE_Specific	-,NA		0.821857	0.821857	DECODE	DECODE	1.38072	3072.1	Major depressive disorder	LAMC2	Proteome	PLASMA	MR	INTERVAL	TwoSampleMR	-0.00243507	0.00779221	0.754661		36280454	https://doi.org/10.1016/j.biopsych.2022.08.015	Lu et al Biol Psychiatry	BLOOD
LAMC2	Q13753	6493	CIS	Depression_iPSYCH_2023	DECODE_Specific	-,NA		0.821857	0.821857	DECODE	DECODE	1.38072	3072.1	Major depressive disorder	LAMC2	Proteome	PLASMA	MR	AGES	TwoSampleMR	-0.00289017	0.00924856	0.754661		36280454	https://doi.org/10.1016/j.biopsych.2022.08.015	Lu et al Biol Psychiatry	BLOOD
LAMC2	Q13753	6493	CIS	Depression_iPSYCH_2023	DECODE_Specific	-,NA		0.821857	0.821857	DECODE	DECODE	1.38072	3072.1	Major depressive disorder	LAMC2	Proteome	PLASMA	MR	FENLAND	TwoSampleMR	0.00179609	0.00927621	0.846471		36280454	https://doi.org/10.1016/j.biopsych.2022.08.015	Lu et al Biol Psychiatry	BLOOD
LAMC2	Q13753	6493	CIS	Depression_iPSYCH_2023	DECODE_Specific	-,NA		0.821857	0.821857	DECODE	DECODE	1.38072	3072.1	Schizophrenia	LAMC2	Proteome	PLASMA	MR	INTERVAL	TwoSampleMR	0.0133175	0.013961	0.340133		36280454	https://doi.org/10.1016/j.biopsych.2022.08.015	Lu et al Biol Psychiatry	BLOOD
LAMC2	Q13753	6493	CIS	Depression_iPSYCH_2023	DECODE_Specific	-,NA		0.821857	0.821857	DECODE	DECODE	1.38072	3072.1	Schizophrenia	LAMC2	Proteome	PLASMA	MR	AGES	TwoSampleMR	0.0158065	0.0165703	0.340133		36280454	https://doi.org/10.1016/j.biopsych.2022.08.015	Lu et al Biol Psychiatry	BLOOD
LAMC2	Q13753	6493	CIS	Depression_iPSYCH_2023	DECODE_Specific	-,NA		0.821857	0.821857	DECODE	DECODE	1.38072	3072.1	Schizophrenia	LAMC2	Proteome	PLASMA	MR	FENLAND	TwoSampleMR	0.0126304	0.0135012	0.349533		36280454	https://doi.org/10.1016/j.biopsych.2022.08.015	Lu et al Biol Psychiatry	BLOOD
LAMC2	Q13753	6493	CIS	Depression_iPSYCH_2023	DECODE_Specific	-,NA		0.821857	0.821857	DECODE	DECODE	1.38072	3072.1	Deepression_Wray_tall	LAMC2	Proteiome	BLOOD	MR	AGES	TwoSampleMR	0	0.01	0.755		35296807	10.1038/s41380-022-01507-9	Deng et all Mol Psychiatry	BLOOD
LAMC2	Q13753	6493	CIS	Depression_iPSYCH_2023	DECODE_Specific	-,NA		0.821857	0.821857	DECODE	DECODE	1.38072	3072.1	MDD	LAMC2	Proteiome	BRAIN	SMR	BrainMeta	SMR	-0.00155818	0.00498652	0.754676		37415601	10.3389/fgene.2023.1191264	Gedik et all Front Genet	BRAIN
LAMC2	Q13753	6493	CIS	Depression_iPSYCH_2023	DECODE_Specific	-,NA		0.821857	0.821857	DECODE	DECODE	1.38072	3072.1	BIP	LAMC2	Proteiome	BRAIN	SMR	BrainMeta	SMR	-0.030544	0.0111724	0.0062592		37415601	10.3389/fgene.2023.1191264	Gedik et all Front Genet	BRAIN
LAMC2	Q13753	6493	CIS	Depression_iPSYCH_2023	DECODE_Specific	-,NA		0.821857	0.821857	DECODE	DECODE	1.38072	3072.1	SCZ	LAMC2	Proteiome	BRAIN	SMR	BrainMeta	SMR	0.00842404	0.00893903	0.345994		37415601	10.3389/fgene.2023.1191264	Gedik et all Front Genet	BRAIN
LAMC2	Q13753	6493	CIS	Depression_iPSYCH_2023	DECODE_Specific	-,NA		0.821857	0.821857	DECODE	DECODE	1.38072	3072.1	MDD	LAMC2	Proteiome	BLOOD	SMR	deCODE	SMR	-0.00242405	0.007757	0.754662		37415601	10.3389/fgene.2023.1191264	Gedik et all Front Genet	BLOOD
LAMC2	Q13753	6493	CIS	Depression_iPSYCH_2023	DECODE_Specific	-,NA		0.821857	0.821857	DECODE	DECODE	1.38072	3072.1	BIP	LAMC2	Proteiome	BLOOD	SMR	deCODE	SMR	-0.0475169	0.0173002	0.00602157		37415601	10.3389/fgene.2023.1191264	Gedik et all Front Genet	BLOOD
LAMC2	Q13753	6493	CIS	Depression_iPSYCH_2023	DECODE_Specific	-,NA		0.821857	0.821857	DECODE	DECODE	1.38072	3072.1	SCZ	LAMC2	Transcriptome	BRAIN_DLPFC	TWAS	CMC	FUSION	0.75901		0.448		31691811	10.1093/hmg/ddz253	Hall et al Hum Mol Genet	BRAIN
LAMC2	Q13753	6493	CIS	Depression_iPSYCH_2023	DECODE_Specific	-,NA		0.821857	0.821857	DECODE	DECODE	1.38072	3072.1	SCZ	LAMC2	Transcriptome	Brain_Frontal_Cortex_BA9	TWAS	GteX	FUSION			0.50693		34416157	10.1016/j.ajhg.2021.07.011	Ayg√ºn N et al	Brain
LAMC2	Q13753	6493	CIS	Depression_iPSYCH_2023	DECODE_Specific	-,NA		0.821857	0.821857	DECODE	DECODE	1.38072	3072.1	Schizophrenia	LAMC2	Transcriptome	brain caudate nucleus	TWAS	Gtex	Fusion			0.408706		36319771	10.1038/s41593-022-01182-7	Benjamin KJM	brain caudate nucleus
LAMC2	Q13753	6493	TRANS	BIP_PGC3_noukb	DECODE_Specific	+,NA		0.411638	0.411638	DECODE	DECODE	0.838416	2803.66	Bipolar disorder	LAMC2	Proteome	PLASMA	MR	INTERVAL	TwoSampleMR	-0.0477329	0.0173701	0.00599626		36280454	https://doi.org/10.1016/j.biopsych.2022.08.015	Lu et al Biol Psychiatry	BLOOD
LAMC2	Q13753	6493	TRANS	BIP_PGC3_noukb	DECODE_Specific	+,NA		0.411638	0.411638	DECODE	DECODE	0.838416	2803.66	Bipolar disorder	LAMC2	Proteome	PLASMA	MR	AGES	TwoSampleMR	-0.056654	0.0206166	0.00599626		36280454	https://doi.org/10.1016/j.biopsych.2022.08.015	Lu et al Biol Psychiatry	BLOOD
LAMC2	Q13753	6493	TRANS	BIP_PGC3_noukb	DECODE_Specific	+,NA		0.411638	0.411638	DECODE	DECODE	0.838416	2803.66	Bipolar disorder	LAMC2	Proteome	PLASMA	MR	FENLAND	TwoSampleMR	-0.048349	0.0168682	0.00415322		36280454	https://doi.org/10.1016/j.biopsych.2022.08.015	Lu et al Biol Psychiatry	BLOOD
LAMC2	Q13753	6493	TRANS	BIP_PGC3_noukb	DECODE_Specific	+,NA		0.411638	0.411638	DECODE	DECODE	0.838416	2803.66	Major depressive disorder	LAMC2	Proteome	PLASMA	MR	INTERVAL	TwoSampleMR	-0.00243507	0.00779221	0.754661		36280454	https://doi.org/10.1016/j.biopsych.2022.08.015	Lu et al Biol Psychiatry	BLOOD
LAMC2	Q13753	6493	TRANS	BIP_PGC3_noukb	DECODE_Specific	+,NA		0.411638	0.411638	DECODE	DECODE	0.838416	2803.66	Major depressive disorder	LAMC2	Proteome	PLASMA	MR	AGES	TwoSampleMR	-0.00289017	0.00924856	0.754661		36280454	https://doi.org/10.1016/j.biopsych.2022.08.015	Lu et al Biol Psychiatry	BLOOD
LAMC2	Q13753	6493	TRANS	BIP_PGC3_noukb	DECODE_Specific	+,NA		0.411638	0.411638	DECODE	DECODE	0.838416	2803.66	Major depressive disorder	LAMC2	Proteome	PLASMA	MR	FENLAND	TwoSampleMR	0.00179609	0.00927621	0.846471		36280454	https://doi.org/10.1016/j.biopsych.2022.08.015	Lu et al Biol Psychiatry	BLOOD
LAMC2	Q13753	6493	TRANS	BIP_PGC3_noukb	DECODE_Specific	+,NA		0.411638	0.411638	DECODE	DECODE	0.838416	2803.66	Schizophrenia	LAMC2	Proteome	PLASMA	MR	INTERVAL	TwoSampleMR	0.0133175	0.013961	0.340133		36280454	https://doi.org/10.1016/j.biopsych.2022.08.015	Lu et al Biol Psychiatry	BLOOD
LAMC2	Q13753	6493	TRANS	BIP_PGC3_noukb	DECODE_Specific	+,NA		0.411638	0.411638	DECODE	DECODE	0.838416	2803.66	Schizophrenia	LAMC2	Proteome	PLASMA	MR	AGES	TwoSampleMR	0.0158065	0.0165703	0.340133		36280454	https://doi.org/10.1016/j.biopsych.2022.08.015	Lu et al Biol Psychiatry	BLOOD
LAMC2	Q13753	6493	TRANS	BIP_PGC3_noukb	DECODE_Specific	+,NA		0.411638	0.411638	DECODE	DECODE	0.838416	2803.66	Schizophrenia	LAMC2	Proteome	PLASMA	MR	FENLAND	TwoSampleMR	0.0126304	0.0135012	0.349533		36280454	https://doi.org/10.1016/j.biopsych.2022.08.015	Lu et al Biol Psychiatry	BLOOD
LAMC2	Q13753	6493	TRANS	BIP_PGC3_noukb	DECODE_Specific	+,NA		0.411638	0.411638	DECODE	DECODE	0.838416	2803.66	Deepression_Wray_tall	LAMC2	Proteiome	BLOOD	MR	AGES	TwoSampleMR	0	0.01	0.755		35296807	10.1038/s41380-022-01507-9	Deng et all Mol Psychiatry	BLOOD
LAMC2	Q13753	6493	TRANS	BIP_PGC3_noukb	DECODE_Specific	+,NA		0.411638	0.411638	DECODE	DECODE	0.838416	2803.66	MDD	LAMC2	Proteiome	BRAIN	SMR	BrainMeta	SMR	-0.00155818	0.00498652	0.754676		37415601	10.3389/fgene.2023.1191264	Gedik et all Front Genet	BRAIN
LAMC2	Q13753	6493	TRANS	BIP_PGC3_noukb	DECODE_Specific	+,NA		0.411638	0.411638	DECODE	DECODE	0.838416	2803.66	BIP	LAMC2	Proteiome	BRAIN	SMR	BrainMeta	SMR	-0.030544	0.0111724	0.0062592		37415601	10.3389/fgene.2023.1191264	Gedik et all Front Genet	BRAIN
LAMC2	Q13753	6493	TRANS	BIP_PGC3_noukb	DECODE_Specific	+,NA		0.411638	0.411638	DECODE	DECODE	0.838416	2803.66	SCZ	LAMC2	Proteiome	BRAIN	SMR	BrainMeta	SMR	0.00842404	0.00893903	0.345994		37415601	10.3389/fgene.2023.1191264	Gedik et all Front Genet	BRAIN
LAMC2	Q13753	6493	TRANS	BIP_PGC3_noukb	DECODE_Specific	+,NA		0.411638	0.411638	DECODE	DECODE	0.838416	2803.66	MDD	LAMC2	Proteiome	BLOOD	SMR	deCODE	SMR	-0.00242405	0.007757	0.754662		37415601	10.3389/fgene.2023.1191264	Gedik et all Front Genet	BLOOD
LAMC2	Q13753	6493	TRANS	BIP_PGC3_noukb	DECODE_Specific	+,NA		0.411638	0.411638	DECODE	DECODE	0.838416	2803.66	BIP	LAMC2	Proteiome	BLOOD	SMR	deCODE	SMR	-0.0475169	0.0173002	0.00602157		37415601	10.3389/fgene.2023.1191264	Gedik et all Front Genet	BLOOD
LAMC2	Q13753	6493	TRANS	BIP_PGC3_noukb	DECODE_Specific	+,NA		0.411638	0.411638	DECODE	DECODE	0.838416	2803.66	SCZ	LAMC2	Transcriptome	BRAIN_DLPFC	TWAS	CMC	FUSION	0.75901		0.448		31691811	10.1093/hmg/ddz253	Hall et al Hum Mol Genet	BRAIN
LAMC2	Q13753	6493	TRANS	BIP_PGC3_noukb	DECODE_Specific	+,NA		0.411638	0.411638	DECODE	DECODE	0.838416	2803.66	SCZ	LAMC2	Transcriptome	Brain_Frontal_Cortex_BA9	TWAS	GteX	FUSION			0.50693		34416157	10.1016/j.ajhg.2021.07.011	Ayg√ºn N et al	Brain
LAMC2	Q13753	6493	TRANS	BIP_PGC3_noukb	DECODE_Specific	+,NA		0.411638	0.411638	DECODE	DECODE	0.838416	2803.66	Schizophrenia	LAMC2	Transcriptome	brain caudate nucleus	TWAS	Gtex	Fusion			0.408706		36319771	10.1038/s41593-022-01182-7	Benjamin KJM	brain caudate nucleus
LAMC2	Q13753	6493	TRANS	Cognition_Meta	DECODE_Specific	-,NA		0.501544	0.501544	DECODE	DECODE	1.08479	3416.02	Bipolar disorder	LAMC2	Proteome	PLASMA	MR	INTERVAL	TwoSampleMR	-0.0477329	0.0173701	0.00599626		36280454	https://doi.org/10.1016/j.biopsych.2022.08.015	Lu et al Biol Psychiatry	BLOOD
LAMC2	Q13753	6493	TRANS	Cognition_Meta	DECODE_Specific	-,NA		0.501544	0.501544	DECODE	DECODE	1.08479	3416.02	Bipolar disorder	LAMC2	Proteome	PLASMA	MR	AGES	TwoSampleMR	-0.056654	0.0206166	0.00599626		36280454	https://doi.org/10.1016/j.biopsych.2022.08.015	Lu et al Biol Psychiatry	BLOOD
LAMC2	Q13753	6493	TRANS	Cognition_Meta	DECODE_Specific	-,NA		0.501544	0.501544	DECODE	DECODE	1.08479	3416.02	Bipolar disorder	LAMC2	Proteome	PLASMA	MR	FENLAND	TwoSampleMR	-0.048349	0.0168682	0.00415322		36280454	https://doi.org/10.1016/j.biopsych.2022.08.015	Lu et al Biol Psychiatry	BLOOD
LAMC2	Q13753	6493	TRANS	Cognition_Meta	DECODE_Specific	-,NA		0.501544	0.501544	DECODE	DECODE	1.08479	3416.02	Major depressive disorder	LAMC2	Proteome	PLASMA	MR	INTERVAL	TwoSampleMR	-0.00243507	0.00779221	0.754661		36280454	https://doi.org/10.1016/j.biopsych.2022.08.015	Lu et al Biol Psychiatry	BLOOD
LAMC2	Q13753	6493	TRANS	Cognition_Meta	DECODE_Specific	-,NA		0.501544	0.501544	DECODE	DECODE	1.08479	3416.02	Major depressive disorder	LAMC2	Proteome	PLASMA	MR	AGES	TwoSampleMR	-0.00289017	0.00924856	0.754661		36280454	https://doi.org/10.1016/j.biopsych.2022.08.015	Lu et al Biol Psychiatry	BLOOD
LAMC2	Q13753	6493	TRANS	Cognition_Meta	DECODE_Specific	-,NA		0.501544	0.501544	DECODE	DECODE	1.08479	3416.02	Major depressive disorder	LAMC2	Proteome	PLASMA	MR	FENLAND	TwoSampleMR	0.00179609	0.00927621	0.846471		36280454	https://doi.org/10.1016/j.biopsych.2022.08.015	Lu et al Biol Psychiatry	BLOOD
LAMC2	Q13753	6493	TRANS	Cognition_Meta	DECODE_Specific	-,NA		0.501544	0.501544	DECODE	DECODE	1.08479	3416.02	Schizophrenia	LAMC2	Proteome	PLASMA	MR	INTERVAL	TwoSampleMR	0.0133175	0.013961	0.340133		36280454	https://doi.org/10.1016/j.biopsych.2022.08.015	Lu et al Biol Psychiatry	BLOOD
LAMC2	Q13753	6493	TRANS	Cognition_Meta	DECODE_Specific	-,NA		0.501544	0.501544	DECODE	DECODE	1.08479	3416.02	Schizophrenia	LAMC2	Proteome	PLASMA	MR	AGES	TwoSampleMR	0.0158065	0.0165703	0.340133		36280454	https://doi.org/10.1016/j.biopsych.2022.08.015	Lu et al Biol Psychiatry	BLOOD
LAMC2	Q13753	6493	TRANS	Cognition_Meta	DECODE_Specific	-,NA		0.501544	0.501544	DECODE	DECODE	1.08479	3416.02	Schizophrenia	LAMC2	Proteome	PLASMA	MR	FENLAND	TwoSampleMR	0.0126304	0.0135012	0.349533		36280454	https://doi.org/10.1016/j.biopsych.2022.08.015	Lu et al Biol Psychiatry	BLOOD
LAMC2	Q13753	6493	TRANS	Cognition_Meta	DECODE_Specific	-,NA		0.501544	0.501544	DECODE	DECODE	1.08479	3416.02	Deepression_Wray_tall	LAMC2	Proteiome	BLOOD	MR	AGES	TwoSampleMR	0	0.01	0.755		35296807	10.1038/s41380-022-01507-9	Deng et all Mol Psychiatry	BLOOD
LAMC2	Q13753	6493	TRANS	Cognition_Meta	DECODE_Specific	-,NA		0.501544	0.501544	DECODE	DECODE	1.08479	3416.02	MDD	LAMC2	Proteiome	BRAIN	SMR	BrainMeta	SMR	-0.00155818	0.00498652	0.754676		37415601	10.3389/fgene.2023.1191264	Gedik et all Front Genet	BRAIN
LAMC2	Q13753	6493	TRANS	Cognition_Meta	DECODE_Specific	-,NA		0.501544	0.501544	DECODE	DECODE	1.08479	3416.02	BIP	LAMC2	Proteiome	BRAIN	SMR	BrainMeta	SMR	-0.030544	0.0111724	0.0062592		37415601	10.3389/fgene.2023.1191264	Gedik et all Front Genet	BRAIN
LAMC2	Q13753	6493	TRANS	Cognition_Meta	DECODE_Specific	-,NA		0.501544	0.501544	DECODE	DECODE	1.08479	3416.02	SCZ	LAMC2	Proteiome	BRAIN	SMR	BrainMeta	SMR	0.00842404	0.00893903	0.345994		37415601	10.3389/fgene.2023.1191264	Gedik et all Front Genet	BRAIN
LAMC2	Q13753	6493	TRANS	Cognition_Meta	DECODE_Specific	-,NA		0.501544	0.501544	DECODE	DECODE	1.08479	3416.02	MDD	LAMC2	Proteiome	BLOOD	SMR	deCODE	SMR	-0.00242405	0.007757	0.754662		37415601	10.3389/fgene.2023.1191264	Gedik et all Front Genet	BLOOD
LAMC2	Q13753	6493	TRANS	Cognition_Meta	DECODE_Specific	-,NA		0.501544	0.501544	DECODE	DECODE	1.08479	3416.02	BIP	LAMC2	Proteiome	BLOOD	SMR	deCODE	SMR	-0.0475169	0.0173002	0.00602157		37415601	10.3389/fgene.2023.1191264	Gedik et all Front Genet	BLOOD
LAMC2	Q13753	6493	TRANS	Cognition_Meta	DECODE_Specific	-,NA		0.501544	0.501544	DECODE	DECODE	1.08479	3416.02	SCZ	LAMC2	Transcriptome	BRAIN_DLPFC	TWAS	CMC	FUSION	0.75901		0.448		31691811	10.1093/hmg/ddz253	Hall et al Hum Mol Genet	BRAIN
LAMC2	Q13753	6493	TRANS	Cognition_Meta	DECODE_Specific	-,NA		0.501544	0.501544	DECODE	DECODE	1.08479	3416.02	SCZ	LAMC2	Transcriptome	Brain_Frontal_Cortex_BA9	TWAS	GteX	FUSION			0.50693		34416157	10.1016/j.ajhg.2021.07.011	Ayg√ºn N et al	Brain
LAMC2	Q13753	6493	TRANS	Cognition_Meta	DECODE_Specific	-,NA		0.501544	0.501544	DECODE	DECODE	1.08479	3416.02	Schizophrenia	LAMC2	Transcriptome	brain caudate nucleus	TWAS	Gtex	Fusion			0.408706		36319771	10.1038/s41593-022-01182-7	Benjamin KJM	brain caudate nucleus
LAMC2	Q13753	6493	TRANS	Depression_iPSYCH_2023	DECODE_Specific	+,NA		0.820174	0.820174	DECODE	DECODE	1.41854	5586.2	Bipolar disorder	LAMC2	Proteome	PLASMA	MR	INTERVAL	TwoSampleMR	-0.0477329	0.0173701	0.00599626		36280454	https://doi.org/10.1016/j.biopsych.2022.08.015	Lu et al Biol Psychiatry	BLOOD
LAMC2	Q13753	6493	TRANS	Depression_iPSYCH_2023	DECODE_Specific	+,NA		0.820174	0.820174	DECODE	DECODE	1.41854	5586.2	Bipolar disorder	LAMC2	Proteome	PLASMA	MR	AGES	TwoSampleMR	-0.056654	0.0206166	0.00599626		36280454	https://doi.org/10.1016/j.biopsych.2022.08.015	Lu et al Biol Psychiatry	BLOOD
LAMC2	Q13753	6493	TRANS	Depression_iPSYCH_2023	DECODE_Specific	+,NA		0.820174	0.820174	DECODE	DECODE	1.41854	5586.2	Bipolar disorder	LAMC2	Proteome	PLASMA	MR	FENLAND	TwoSampleMR	-0.048349	0.0168682	0.00415322		36280454	https://doi.org/10.1016/j.biopsych.2022.08.015	Lu et al Biol Psychiatry	BLOOD
LAMC2	Q13753	6493	TRANS	Depression_iPSYCH_2023	DECODE_Specific	+,NA		0.820174	0.820174	DECODE	DECODE	1.41854	5586.2	Major depressive disorder	LAMC2	Proteome	PLASMA	MR	INTERVAL	TwoSampleMR	-0.00243507	0.00779221	0.754661		36280454	https://doi.org/10.1016/j.biopsych.2022.08.015	Lu et al Biol Psychiatry	BLOOD
LAMC2	Q13753	6493	TRANS	Depression_iPSYCH_2023	DECODE_Specific	+,NA		0.820174	0.820174	DECODE	DECODE	1.41854	5586.2	Major depressive disorder	LAMC2	Proteome	PLASMA	MR	AGES	TwoSampleMR	-0.00289017	0.00924856	0.754661		36280454	https://doi.org/10.1016/j.biopsych.2022.08.015	Lu et al Biol Psychiatry	BLOOD
LAMC2	Q13753	6493	TRANS	Depression_iPSYCH_2023	DECODE_Specific	+,NA		0.820174	0.820174	DECODE	DECODE	1.41854	5586.2	Major depressive disorder	LAMC2	Proteome	PLASMA	MR	FENLAND	TwoSampleMR	0.00179609	0.00927621	0.846471		36280454	https://doi.org/10.1016/j.biopsych.2022.08.015	Lu et al Biol Psychiatry	BLOOD
LAMC2	Q13753	6493	TRANS	Depression_iPSYCH_2023	DECODE_Specific	+,NA		0.820174	0.820174	DECODE	DECODE	1.41854	5586.2	Schizophrenia	LAMC2	Proteome	PLASMA	MR	INTERVAL	TwoSampleMR	0.0133175	0.013961	0.340133		36280454	https://doi.org/10.1016/j.biopsych.2022.08.015	Lu et al Biol Psychiatry	BLOOD
LAMC2	Q13753	6493	TRANS	Depression_iPSYCH_2023	DECODE_Specific	+,NA		0.820174	0.820174	DECODE	DECODE	1.41854	5586.2	Schizophrenia	LAMC2	Proteome	PLASMA	MR	AGES	TwoSampleMR	0.0158065	0.0165703	0.340133		36280454	https://doi.org/10.1016/j.biopsych.2022.08.015	Lu et al Biol Psychiatry	BLOOD
LAMC2	Q13753	6493	TRANS	Depression_iPSYCH_2023	DECODE_Specific	+,NA		0.820174	0.820174	DECODE	DECODE	1.41854	5586.2	Schizophrenia	LAMC2	Proteome	PLASMA	MR	FENLAND	TwoSampleMR	0.0126304	0.0135012	0.349533		36280454	https://doi.org/10.1016/j.biopsych.2022.08.015	Lu et al Biol Psychiatry	BLOOD
LAMC2	Q13753	6493	TRANS	Depression_iPSYCH_2023	DECODE_Specific	+,NA		0.820174	0.820174	DECODE	DECODE	1.41854	5586.2	Deepression_Wray_tall	LAMC2	Proteiome	BLOOD	MR	AGES	TwoSampleMR	0	0.01	0.755		35296807	10.1038/s41380-022-01507-9	Deng et all Mol Psychiatry	BLOOD
LAMC2	Q13753	6493	TRANS	Depression_iPSYCH_2023	DECODE_Specific	+,NA		0.820174	0.820174	DECODE	DECODE	1.41854	5586.2	MDD	LAMC2	Proteiome	BRAIN	SMR	BrainMeta	SMR	-0.00155818	0.00498652	0.754676		37415601	10.3389/fgene.2023.1191264	Gedik et all Front Genet	BRAIN
LAMC2	Q13753	6493	TRANS	Depression_iPSYCH_2023	DECODE_Specific	+,NA		0.820174	0.820174	DECODE	DECODE	1.41854	5586.2	BIP	LAMC2	Proteiome	BRAIN	SMR	BrainMeta	SMR	-0.030544	0.0111724	0.0062592		37415601	10.3389/fgene.2023.1191264	Gedik et all Front Genet	BRAIN
LAMC2	Q13753	6493	TRANS	Depression_iPSYCH_2023	DECODE_Specific	+,NA		0.820174	0.820174	DECODE	DECODE	1.41854	5586.2	SCZ	LAMC2	Proteiome	BRAIN	SMR	BrainMeta	SMR	0.00842404	0.00893903	0.345994		37415601	10.3389/fgene.2023.1191264	Gedik et all Front Genet	BRAIN
LAMC2	Q13753	6493	TRANS	Depression_iPSYCH_2023	DECODE_Specific	+,NA		0.820174	0.820174	DECODE	DECODE	1.41854	5586.2	MDD	LAMC2	Proteiome	BLOOD	SMR	deCODE	SMR	-0.00242405	0.007757	0.754662		37415601	10.3389/fgene.2023.1191264	Gedik et all Front Genet	BLOOD
LAMC2	Q13753	6493	TRANS	Depression_iPSYCH_2023	DECODE_Specific	+,NA		0.820174	0.820174	DECODE	DECODE	1.41854	5586.2	BIP	LAMC2	Proteiome	BLOOD	SMR	deCODE	SMR	-0.0475169	0.0173002	0.00602157		37415601	10.3389/fgene.2023.1191264	Gedik et all Front Genet	BLOOD
LAMC2	Q13753	6493	TRANS	Depression_iPSYCH_2023	DECODE_Specific	+,NA		0.820174	0.820174	DECODE	DECODE	1.41854	5586.2	SCZ	LAMC2	Transcriptome	BRAIN_DLPFC	TWAS	CMC	FUSION	0.75901		0.448		31691811	10.1093/hmg/ddz253	Hall et al Hum Mol Genet	BRAIN
LAMC2	Q13753	6493	TRANS	Depression_iPSYCH_2023	DECODE_Specific	+,NA		0.820174	0.820174	DECODE	DECODE	1.41854	5586.2	SCZ	LAMC2	Transcriptome	Brain_Frontal_Cortex_BA9	TWAS	GteX	FUSION			0.50693		34416157	10.1016/j.ajhg.2021.07.011	Ayg√ºn N et al	Brain
LAMC2	Q13753	6493	TRANS	Depression_iPSYCH_2023	DECODE_Specific	+,NA		0.820174	0.820174	DECODE	DECODE	1.41854	5586.2	Schizophrenia	LAMC2	Transcriptome	brain caudate nucleus	TWAS	Gtex	Fusion			0.408706		36319771	10.1038/s41593-022-01182-7	Benjamin KJM	brain caudate nucleus
LAMC2	Q13753	6493	TRANS	PGC3_SCZ_NoUKB	DECODE_Specific	+,NA		0.811505	0.811505	DECODE	DECODE	1.29351	5527.16	Bipolar disorder	LAMC2	Proteome	PLASMA	MR	INTERVAL	TwoSampleMR	-0.0477329	0.0173701	0.00599626		36280454	https://doi.org/10.1016/j.biopsych.2022.08.015	Lu et al Biol Psychiatry	BLOOD
LAMC2	Q13753	6493	TRANS	PGC3_SCZ_NoUKB	DECODE_Specific	+,NA		0.811505	0.811505	DECODE	DECODE	1.29351	5527.16	Bipolar disorder	LAMC2	Proteome	PLASMA	MR	AGES	TwoSampleMR	-0.056654	0.0206166	0.00599626		36280454	https://doi.org/10.1016/j.biopsych.2022.08.015	Lu et al Biol Psychiatry	BLOOD
LAMC2	Q13753	6493	TRANS	PGC3_SCZ_NoUKB	DECODE_Specific	+,NA		0.811505	0.811505	DECODE	DECODE	1.29351	5527.16	Bipolar disorder	LAMC2	Proteome	PLASMA	MR	FENLAND	TwoSampleMR	-0.048349	0.0168682	0.00415322		36280454	https://doi.org/10.1016/j.biopsych.2022.08.015	Lu et al Biol Psychiatry	BLOOD
LAMC2	Q13753	6493	TRANS	PGC3_SCZ_NoUKB	DECODE_Specific	+,NA		0.811505	0.811505	DECODE	DECODE	1.29351	5527.16	Major depressive disorder	LAMC2	Proteome	PLASMA	MR	INTERVAL	TwoSampleMR	-0.00243507	0.00779221	0.754661		36280454	https://doi.org/10.1016/j.biopsych.2022.08.015	Lu et al Biol Psychiatry	BLOOD
LAMC2	Q13753	6493	TRANS	PGC3_SCZ_NoUKB	DECODE_Specific	+,NA		0.811505	0.811505	DECODE	DECODE	1.29351	5527.16	Major depressive disorder	LAMC2	Proteome	PLASMA	MR	AGES	TwoSampleMR	-0.00289017	0.00924856	0.754661		36280454	https://doi.org/10.1016/j.biopsych.2022.08.015	Lu et al Biol Psychiatry	BLOOD
LAMC2	Q13753	6493	TRANS	PGC3_SCZ_NoUKB	DECODE_Specific	+,NA		0.811505	0.811505	DECODE	DECODE	1.29351	5527.16	Major depressive disorder	LAMC2	Proteome	PLASMA	MR	FENLAND	TwoSampleMR	0.00179609	0.00927621	0.846471		36280454	https://doi.org/10.1016/j.biopsych.2022.08.015	Lu et al Biol Psychiatry	BLOOD
LAMC2	Q13753	6493	TRANS	PGC3_SCZ_NoUKB	DECODE_Specific	+,NA		0.811505	0.811505	DECODE	DECODE	1.29351	5527.16	Schizophrenia	LAMC2	Proteome	PLASMA	MR	INTERVAL	TwoSampleMR	0.0133175	0.013961	0.340133		36280454	https://doi.org/10.1016/j.biopsych.2022.08.015	Lu et al Biol Psychiatry	BLOOD
LAMC2	Q13753	6493	TRANS	PGC3_SCZ_NoUKB	DECODE_Specific	+,NA		0.811505	0.811505	DECODE	DECODE	1.29351	5527.16	Schizophrenia	LAMC2	Proteome	PLASMA	MR	AGES	TwoSampleMR	0.0158065	0.0165703	0.340133		36280454	https://doi.org/10.1016/j.biopsych.2022.08.015	Lu et al Biol Psychiatry	BLOOD
LAMC2	Q13753	6493	TRANS	PGC3_SCZ_NoUKB	DECODE_Specific	+,NA		0.811505	0.811505	DECODE	DECODE	1.29351	5527.16	Schizophrenia	LAMC2	Proteome	PLASMA	MR	FENLAND	TwoSampleMR	0.0126304	0.0135012	0.349533		36280454	https://doi.org/10.1016/j.biopsych.2022.08.015	Lu et al Biol Psychiatry	BLOOD
LAMC2	Q13753	6493	TRANS	PGC3_SCZ_NoUKB	DECODE_Specific	+,NA		0.811505	0.811505	DECODE	DECODE	1.29351	5527.16	Deepression_Wray_tall	LAMC2	Proteiome	BLOOD	MR	AGES	TwoSampleMR	0	0.01	0.755		35296807	10.1038/s41380-022-01507-9	Deng et all Mol Psychiatry	BLOOD
LAMC2	Q13753	6493	TRANS	PGC3_SCZ_NoUKB	DECODE_Specific	+,NA		0.811505	0.811505	DECODE	DECODE	1.29351	5527.16	MDD	LAMC2	Proteiome	BRAIN	SMR	BrainMeta	SMR	-0.00155818	0.00498652	0.754676		37415601	10.3389/fgene.2023.1191264	Gedik et all Front Genet	BRAIN
LAMC2	Q13753	6493	TRANS	PGC3_SCZ_NoUKB	DECODE_Specific	+,NA		0.811505	0.811505	DECODE	DECODE	1.29351	5527.16	BIP	LAMC2	Proteiome	BRAIN	SMR	BrainMeta	SMR	-0.030544	0.0111724	0.0062592		37415601	10.3389/fgene.2023.1191264	Gedik et all Front Genet	BRAIN
LAMC2	Q13753	6493	TRANS	PGC3_SCZ_NoUKB	DECODE_Specific	+,NA		0.811505	0.811505	DECODE	DECODE	1.29351	5527.16	SCZ	LAMC2	Proteiome	BRAIN	SMR	BrainMeta	SMR	0.00842404	0.00893903	0.345994		37415601	10.3389/fgene.2023.1191264	Gedik et all Front Genet	BRAIN
LAMC2	Q13753	6493	TRANS	PGC3_SCZ_NoUKB	DECODE_Specific	+,NA		0.811505	0.811505	DECODE	DECODE	1.29351	5527.16	MDD	LAMC2	Proteiome	BLOOD	SMR	deCODE	SMR	-0.00242405	0.007757	0.754662		37415601	10.3389/fgene.2023.1191264	Gedik et all Front Genet	BLOOD
LAMC2	Q13753	6493	TRANS	PGC3_SCZ_NoUKB	DECODE_Specific	+,NA		0.811505	0.811505	DECODE	DECODE	1.29351	5527.16	BIP	LAMC2	Proteiome	BLOOD	SMR	deCODE	SMR	-0.0475169	0.0173002	0.00602157		37415601	10.3389/fgene.2023.1191264	Gedik et all Front Genet	BLOOD
LAMC2	Q13753	6493	TRANS	PGC3_SCZ_NoUKB	DECODE_Specific	+,NA		0.811505	0.811505	DECODE	DECODE	1.29351	5527.16	SCZ	LAMC2	Transcriptome	BRAIN_DLPFC	TWAS	CMC	FUSION	0.75901		0.448		31691811	10.1093/hmg/ddz253	Hall et al Hum Mol Genet	BRAIN
LAMC2	Q13753	6493	TRANS	PGC3_SCZ_NoUKB	DECODE_Specific	+,NA		0.811505	0.811505	DECODE	DECODE	1.29351	5527.16	SCZ	LAMC2	Transcriptome	Brain_Frontal_Cortex_BA9	TWAS	GteX	FUSION			0.50693		34416157	10.1016/j.ajhg.2021.07.011	Ayg√ºn N et al	Brain
LAMC2	Q13753	6493	TRANS	PGC3_SCZ_NoUKB	DECODE_Specific	+,NA		0.811505	0.811505	DECODE	DECODE	1.29351	5527.16	Schizophrenia	LAMC2	Transcriptome	brain caudate nucleus	TWAS	Gtex	Fusion			0.408706		36319771	10.1038/s41593-022-01182-7	Benjamin KJM	brain caudate nucleus
LAMP1	P11279	6499	CIS	BIP_PGC3_noukb	UKBB-PPP_Specific	NA,-		0.000310275	0.000310275	UKBB_PPP	UKBB_PPP	0.0241626	1.15981	SCZ_PGC3	LAMP1	Transcriptome_Transcriptlvel	DLPFC	SMR	CMC+GTEX	SMR	0.00577755	0.0364241	0.873969		35460606	10.1016/j.ajhg.2022.04.004	Jiang eet all Am J Hum Genet	BRAIN
LAMP1	P11279	6499	CIS	BIP_PGC3_noukb	UKBB-PPP_Specific	NA,-		0.000310275	0.000310275	UKBB_PPP	UKBB_PPP	0.0241626	1.15981	SCZ.Clozuk.2018	LAMP1	Transcriptome	BRAIN	TWAS	PsychENCODE	FUSION	0.46713		0.64		30545856	10.1126/science.aat8127	Gandal et all science	BRAIN
LAMP1	P11279	6499	CIS	BIP_PGC3_noukb	UKBB-PPP_Specific	NA,-		0.000310275	0.000310275	UKBB_PPP	UKBB_PPP	0.0241626	1.15981	BD.PGC.ruderferCell2018	LAMP1	Transcriptome	BRAIN	TWAS	PsychENCODE	FUSION	1.77208		0.07638		30545856	10.1126/science.aat8127	Gandal et all science	BRAIN
LAMP1	P11279	6499	CIS	Depression_iPSYCH_2023	UKBB-PPP_Specific	NA,-		0.342424	0.342424	UKBB_PPP	UKBB_PPP	1.10534	1279.98	SCZ_PGC3	LAMP1	Transcriptome_Transcriptlvel	DLPFC	SMR	CMC+GTEX	SMR	0.00577755	0.0364241	0.873969		35460606	10.1016/j.ajhg.2022.04.004	Jiang eet all Am J Hum Genet	BRAIN
LAMP1	P11279	6499	CIS	Depression_iPSYCH_2023	UKBB-PPP_Specific	NA,-		0.342424	0.342424	UKBB_PPP	UKBB_PPP	1.10534	1279.98	SCZ.Clozuk.2018	LAMP1	Transcriptome	BRAIN	TWAS	PsychENCODE	FUSION	0.46713		0.64		30545856	10.1126/science.aat8127	Gandal et all science	BRAIN
LAMP1	P11279	6499	CIS	Depression_iPSYCH_2023	UKBB-PPP_Specific	NA,-		0.342424	0.342424	UKBB_PPP	UKBB_PPP	1.10534	1279.98	BD.PGC.ruderferCell2018	LAMP1	Transcriptome	BRAIN	TWAS	PsychENCODE	FUSION	1.77208		0.07638		30545856	10.1126/science.aat8127	Gandal et all science	BRAIN
LAMP1	P11279	6499	CIS	PGC3_SCZ_NoUKB	UKBB-PPP_Specific	NA,-		0.8029	0.8029	UKBB_PPP	UKBB_PPP	1.35803	3001.24	SCZ_PGC3	LAMP1	Transcriptome_Transcriptlvel	DLPFC	SMR	CMC+GTEX	SMR	0.00577755	0.0364241	0.873969		35460606	10.1016/j.ajhg.2022.04.004	Jiang eet all Am J Hum Genet	BRAIN
LAMP1	P11279	6499	CIS	PGC3_SCZ_NoUKB	UKBB-PPP_Specific	NA,-		0.8029	0.8029	UKBB_PPP	UKBB_PPP	1.35803	3001.24	SCZ.Clozuk.2018	LAMP1	Transcriptome	BRAIN	TWAS	PsychENCODE	FUSION	0.46713		0.64		30545856	10.1126/science.aat8127	Gandal et all science	BRAIN
LAMP1	P11279	6499	CIS	PGC3_SCZ_NoUKB	UKBB-PPP_Specific	NA,-		0.8029	0.8029	UKBB_PPP	UKBB_PPP	1.35803	3001.24	BD.PGC.ruderferCell2018	LAMP1	Transcriptome	BRAIN	TWAS	PsychENCODE	FUSION	1.77208		0.07638		30545856	10.1126/science.aat8127	Gandal et all science	BRAIN
LAMP1	P11279	6499	CIS	Cognition_Meta	UKBB-PPP_Specific	NA,-		0.876846	0.876846	UKBB_PPP	UKBB_PPP	1.4031	3277.65	SCZ_PGC3	LAMP1	Transcriptome_Transcriptlvel	DLPFC	SMR	CMC+GTEX	SMR	0.00577755	0.0364241	0.873969		35460606	10.1016/j.ajhg.2022.04.004	Jiang eet all Am J Hum Genet	BRAIN
LAMP1	P11279	6499	CIS	Cognition_Meta	UKBB-PPP_Specific	NA,-		0.876846	0.876846	UKBB_PPP	UKBB_PPP	1.4031	3277.65	SCZ.Clozuk.2018	LAMP1	Transcriptome	BRAIN	TWAS	PsychENCODE	FUSION	0.46713		0.64		30545856	10.1126/science.aat8127	Gandal et all science	BRAIN
LAMP1	P11279	6499	CIS	Cognition_Meta	UKBB-PPP_Specific	NA,-		0.876846	0.876846	UKBB_PPP	UKBB_PPP	1.4031	3277.65	BD.PGC.ruderferCell2018	LAMP1	Transcriptome	BRAIN	TWAS	PsychENCODE	FUSION	1.77208		0.07638		30545856	10.1126/science.aat8127	Gandal et all science	BRAIN
LAMP1	P11279	6499	TRANS	BIP_PGC3_noukb	UKBB-PPP_Specific	NA,+		0.758849	0.758849	UKBB_PPP	UKBB_PPP	1.24333	5168.52	SCZ_PGC3	LAMP1	Transcriptome_Transcriptlvel	DLPFC	SMR	CMC+GTEX	SMR	0.00577755	0.0364241	0.873969		35460606	10.1016/j.ajhg.2022.04.004	Jiang eet all Am J Hum Genet	BRAIN
LAMP1	P11279	6499	TRANS	BIP_PGC3_noukb	UKBB-PPP_Specific	NA,+		0.758849	0.758849	UKBB_PPP	UKBB_PPP	1.24333	5168.52	SCZ.Clozuk.2018	LAMP1	Transcriptome	BRAIN	TWAS	PsychENCODE	FUSION	0.46713		0.64		30545856	10.1126/science.aat8127	Gandal et all science	BRAIN
LAMP1	P11279	6499	TRANS	BIP_PGC3_noukb	UKBB-PPP_Specific	NA,+		0.758849	0.758849	UKBB_PPP	UKBB_PPP	1.24333	5168.52	BD.PGC.ruderferCell2018	LAMP1	Transcriptome	BRAIN	TWAS	PsychENCODE	FUSION	1.77208		0.07638		30545856	10.1126/science.aat8127	Gandal et all science	BRAIN
LAMP1	P11279	6499	TRANS	Cognition_Meta	UKBB-PPP_Specific	NA,-		0.336986	0.336986	UKBB_PPP	UKBB_PPP	0.895168	2295.21	SCZ_PGC3	LAMP1	Transcriptome_Transcriptlvel	DLPFC	SMR	CMC+GTEX	SMR	0.00577755	0.0364241	0.873969		35460606	10.1016/j.ajhg.2022.04.004	Jiang eet all Am J Hum Genet	BRAIN
LAMP1	P11279	6499	TRANS	Cognition_Meta	UKBB-PPP_Specific	NA,-		0.336986	0.336986	UKBB_PPP	UKBB_PPP	0.895168	2295.21	SCZ.Clozuk.2018	LAMP1	Transcriptome	BRAIN	TWAS	PsychENCODE	FUSION	0.46713		0.64		30545856	10.1126/science.aat8127	Gandal et all science	BRAIN
LAMP1	P11279	6499	TRANS	Cognition_Meta	UKBB-PPP_Specific	NA,-		0.336986	0.336986	UKBB_PPP	UKBB_PPP	0.895168	2295.21	BD.PGC.ruderferCell2018	LAMP1	Transcriptome	BRAIN	TWAS	PsychENCODE	FUSION	1.77208		0.07638		30545856	10.1126/science.aat8127	Gandal et all science	BRAIN
LAMP1	P11279	6499	TRANS	Depression_iPSYCH_2023	UKBB-PPP_Specific	NA,+		0.33956	0.33956	UKBB_PPP	UKBB_PPP	1.52355	2312.74	SCZ_PGC3	LAMP1	Transcriptome_Transcriptlvel	DLPFC	SMR	CMC+GTEX	SMR	0.00577755	0.0364241	0.873969		35460606	10.1016/j.ajhg.2022.04.004	Jiang eet all Am J Hum Genet	BRAIN
LAMP1	P11279	6499	TRANS	Depression_iPSYCH_2023	UKBB-PPP_Specific	NA,+		0.33956	0.33956	UKBB_PPP	UKBB_PPP	1.52355	2312.74	SCZ.Clozuk.2018	LAMP1	Transcriptome	BRAIN	TWAS	PsychENCODE	FUSION	0.46713		0.64		30545856	10.1126/science.aat8127	Gandal et all science	BRAIN
LAMP1	P11279	6499	TRANS	Depression_iPSYCH_2023	UKBB-PPP_Specific	NA,+		0.33956	0.33956	UKBB_PPP	UKBB_PPP	1.52355	2312.74	BD.PGC.ruderferCell2018	LAMP1	Transcriptome	BRAIN	TWAS	PsychENCODE	FUSION	1.77208		0.07638		30545856	10.1126/science.aat8127	Gandal et all science	BRAIN
LAMP1	P11279	6499	TRANS	PGC3_SCZ_NoUKB	UKBB-PPP_Specific	NA,-		0.928707	0.928707	UKBB_PPP	UKBB_PPP	1.39634	6325.42	SCZ_PGC3	LAMP1	Transcriptome_Transcriptlvel	DLPFC	SMR	CMC+GTEX	SMR	0.00577755	0.0364241	0.873969		35460606	10.1016/j.ajhg.2022.04.004	Jiang eet all Am J Hum Genet	BRAIN
LAMP1	P11279	6499	TRANS	PGC3_SCZ_NoUKB	UKBB-PPP_Specific	NA,-		0.928707	0.928707	UKBB_PPP	UKBB_PPP	1.39634	6325.42	SCZ.Clozuk.2018	LAMP1	Transcriptome	BRAIN	TWAS	PsychENCODE	FUSION	0.46713		0.64		30545856	10.1126/science.aat8127	Gandal et all science	BRAIN
LAMP1	P11279	6499	TRANS	PGC3_SCZ_NoUKB	UKBB-PPP_Specific	NA,-		0.928707	0.928707	UKBB_PPP	UKBB_PPP	1.39634	6325.42	BD.PGC.ruderferCell2018	LAMP1	Transcriptome	BRAIN	TWAS	PsychENCODE	FUSION	1.77208		0.07638		30545856	10.1126/science.aat8127	Gandal et all science	BRAIN
LAMP3	Q9UQV4	14582	CIS	Depression_iPSYCH_2023	UKBB-PPP_Specific	NA,+		0.228396	0.228396	UKBB_PPP	UKBB_PPP	1.01879	853.743	SCZ	LAMP3	Proteiome	BLOOD	SMR	eQTLGen	SMR	-0.0120906	0.0700214	0.862911		37415601	10.3389/fgene.2023.1191264	Gedik et all Front Genet	BLOOD
LAMP3	Q9UQV4	14582	CIS	Depression_iPSYCH_2023	UKBB-PPP_Specific	NA,+		0.228396	0.228396	UKBB_PPP	UKBB_PPP	1.01879	853.743	MDD	LAMP3	Proteiome	BLOOD	SMR	eQTLGen	SMR	-0.0991427	0.0398527	0.0128563		37415601	10.3389/fgene.2023.1191264	Gedik et all Front Genet	BLOOD
LAMP3	Q9UQV4	14582	CIS	Depression_iPSYCH_2023	UKBB-PPP_Specific	NA,+		0.228396	0.228396	UKBB_PPP	UKBB_PPP	1.01879	853.743	BIP	LAMP3	Proteiome	BLOOD	SMR	eQTLGen	SMR	0.0369583	0.0840613	0.660184		37415601	10.3389/fgene.2023.1191264	Gedik et all Front Genet	BLOOD
LAMP3	Q9UQV4	14582	CIS	PGC3_SCZ_NoUKB	UKBB-PPP_Specific	NA,-		0.565412	0.565412	UKBB_PPP	UKBB_PPP	1.18404	2113.51	SCZ	LAMP3	Proteiome	BLOOD	SMR	eQTLGen	SMR	-0.0120906	0.0700214	0.862911		37415601	10.3389/fgene.2023.1191264	Gedik et all Front Genet	BLOOD
LAMP3	Q9UQV4	14582	CIS	PGC3_SCZ_NoUKB	UKBB-PPP_Specific	NA,-		0.565412	0.565412	UKBB_PPP	UKBB_PPP	1.18404	2113.51	MDD	LAMP3	Proteiome	BLOOD	SMR	eQTLGen	SMR	-0.0991427	0.0398527	0.0128563		37415601	10.3389/fgene.2023.1191264	Gedik et all Front Genet	BLOOD
LAMP3	Q9UQV4	14582	CIS	PGC3_SCZ_NoUKB	UKBB-PPP_Specific	NA,-		0.565412	0.565412	UKBB_PPP	UKBB_PPP	1.18404	2113.51	BIP	LAMP3	Proteiome	BLOOD	SMR	eQTLGen	SMR	0.0369583	0.0840613	0.660184		37415601	10.3389/fgene.2023.1191264	Gedik et all Front Genet	BLOOD
LAMP3	Q9UQV4	14582	CIS	Cognition_Meta	UKBB-PPP_Specific	NA,-		0.623583	0.623583	UKBB_PPP	UKBB_PPP	1.27374	2330.95	SCZ	LAMP3	Proteiome	BLOOD	SMR	eQTLGen	SMR	-0.0120906	0.0700214	0.862911		37415601	10.3389/fgene.2023.1191264	Gedik et all Front Genet	BLOOD
LAMP3	Q9UQV4	14582	CIS	Cognition_Meta	UKBB-PPP_Specific	NA,-		0.623583	0.623583	UKBB_PPP	UKBB_PPP	1.27374	2330.95	MDD	LAMP3	Proteiome	BLOOD	SMR	eQTLGen	SMR	-0.0991427	0.0398527	0.0128563		37415601	10.3389/fgene.2023.1191264	Gedik et all Front Genet	BLOOD
LAMP3	Q9UQV4	14582	CIS	Cognition_Meta	UKBB-PPP_Specific	NA,-		0.623583	0.623583	UKBB_PPP	UKBB_PPP	1.27374	2330.95	BIP	LAMP3	Proteiome	BLOOD	SMR	eQTLGen	SMR	0.0369583	0.0840613	0.660184		37415601	10.3389/fgene.2023.1191264	Gedik et all Front Genet	BLOOD
LAMP3	Q9UQV4	14582	CIS	BIP_PGC3_noukb	UKBB-PPP_Specific	NA,-		0.886483	0.886483	UKBB_PPP	UKBB_PPP	1.38647	3313.67	SCZ	LAMP3	Proteiome	BLOOD	SMR	eQTLGen	SMR	-0.0120906	0.0700214	0.862911		37415601	10.3389/fgene.2023.1191264	Gedik et all Front Genet	BLOOD
LAMP3	Q9UQV4	14582	CIS	BIP_PGC3_noukb	UKBB-PPP_Specific	NA,-		0.886483	0.886483	UKBB_PPP	UKBB_PPP	1.38647	3313.67	MDD	LAMP3	Proteiome	BLOOD	SMR	eQTLGen	SMR	-0.0991427	0.0398527	0.0128563		37415601	10.3389/fgene.2023.1191264	Gedik et all Front Genet	BLOOD
LAMP3	Q9UQV4	14582	CIS	BIP_PGC3_noukb	UKBB-PPP_Specific	NA,-		0.886483	0.886483	UKBB_PPP	UKBB_PPP	1.38647	3313.67	BIP	LAMP3	Proteiome	BLOOD	SMR	eQTLGen	SMR	0.0369583	0.0840613	0.660184		37415601	10.3389/fgene.2023.1191264	Gedik et all Front Genet	BLOOD
LAMP3	Q9UQV4	14582	TRANS	BIP_PGC3_noukb	UKBB-PPP_Specific	NA,+		0.376982	0.376982	UKBB_PPP	UKBB_PPP	0.796657	2567.62	SCZ	LAMP3	Proteiome	BLOOD	SMR	eQTLGen	SMR	-0.0120906	0.0700214	0.862911		37415601	10.3389/fgene.2023.1191264	Gedik et all Front Genet	BLOOD
LAMP3	Q9UQV4	14582	TRANS	BIP_PGC3_noukb	UKBB-PPP_Specific	NA,+		0.376982	0.376982	UKBB_PPP	UKBB_PPP	0.796657	2567.62	MDD	LAMP3	Proteiome	BLOOD	SMR	eQTLGen	SMR	-0.0991427	0.0398527	0.0128563		37415601	10.3389/fgene.2023.1191264	Gedik et all Front Genet	BLOOD
LAMP3	Q9UQV4	14582	TRANS	BIP_PGC3_noukb	UKBB-PPP_Specific	NA,+		0.376982	0.376982	UKBB_PPP	UKBB_PPP	0.796657	2567.62	BIP	LAMP3	Proteiome	BLOOD	SMR	eQTLGen	SMR	0.0369583	0.0840613	0.660184		37415601	10.3389/fgene.2023.1191264	Gedik et all Front Genet	BLOOD
LAMP3	Q9UQV4	14582	TRANS	Cognition_Meta	UKBB-PPP_Specific	NA,+		0.505831	0.505831	UKBB_PPP	UKBB_PPP	1.08854	3445.21	SCZ	LAMP3	Proteiome	BLOOD	SMR	eQTLGen	SMR	-0.0120906	0.0700214	0.862911		37415601	10.3389/fgene.2023.1191264	Gedik et all Front Genet	BLOOD
LAMP3	Q9UQV4	14582	TRANS	Cognition_Meta	UKBB-PPP_Specific	NA,+		0.505831	0.505831	UKBB_PPP	UKBB_PPP	1.08854	3445.21	MDD	LAMP3	Proteiome	BLOOD	SMR	eQTLGen	SMR	-0.0991427	0.0398527	0.0128563		37415601	10.3389/fgene.2023.1191264	Gedik et all Front Genet	BLOOD
LAMP3	Q9UQV4	14582	TRANS	Cognition_Meta	UKBB-PPP_Specific	NA,+		0.505831	0.505831	UKBB_PPP	UKBB_PPP	1.08854	3445.21	BIP	LAMP3	Proteiome	BLOOD	SMR	eQTLGen	SMR	0.0369583	0.0840613	0.660184		37415601	10.3389/fgene.2023.1191264	Gedik et all Front Genet	BLOOD
LAMP3	Q9UQV4	14582	TRANS	Depression_iPSYCH_2023	UKBB-PPP_Specific	NA,-		0.540987	0.540987	UKBB_PPP	UKBB_PPP	1.42651	3684.66	SCZ	LAMP3	Proteiome	BLOOD	SMR	eQTLGen	SMR	-0.0120906	0.0700214	0.862911		37415601	10.3389/fgene.2023.1191264	Gedik et all Front Genet	BLOOD
LAMP3	Q9UQV4	14582	TRANS	Depression_iPSYCH_2023	UKBB-PPP_Specific	NA,-		0.540987	0.540987	UKBB_PPP	UKBB_PPP	1.42651	3684.66	MDD	LAMP3	Proteiome	BLOOD	SMR	eQTLGen	SMR	-0.0991427	0.0398527	0.0128563		37415601	10.3389/fgene.2023.1191264	Gedik et all Front Genet	BLOOD
LAMP3	Q9UQV4	14582	TRANS	Depression_iPSYCH_2023	UKBB-PPP_Specific	NA,-		0.540987	0.540987	UKBB_PPP	UKBB_PPP	1.42651	3684.66	BIP	LAMP3	Proteiome	BLOOD	SMR	eQTLGen	SMR	0.0369583	0.0840613	0.660184		37415601	10.3389/fgene.2023.1191264	Gedik et all Front Genet	BLOOD
LAMP3	Q9UQV4	14582	TRANS	PGC3_SCZ_NoUKB	UKBB-PPP_Specific	NA,+		0.659364	0.659364	UKBB_PPP	UKBB_PPP	1.15478	4490.92	SCZ	LAMP3	Proteiome	BLOOD	SMR	eQTLGen	SMR	-0.0120906	0.0700214	0.862911		37415601	10.3389/fgene.2023.1191264	Gedik et all Front Genet	BLOOD
LAMP3	Q9UQV4	14582	TRANS	PGC3_SCZ_NoUKB	UKBB-PPP_Specific	NA,+		0.659364	0.659364	UKBB_PPP	UKBB_PPP	1.15478	4490.92	MDD	LAMP3	Proteiome	BLOOD	SMR	eQTLGen	SMR	-0.0991427	0.0398527	0.0128563		37415601	10.3389/fgene.2023.1191264	Gedik et all Front Genet	BLOOD
LAMP3	Q9UQV4	14582	TRANS	PGC3_SCZ_NoUKB	UKBB-PPP_Specific	NA,+		0.659364	0.659364	UKBB_PPP	UKBB_PPP	1.15478	4490.92	BIP	LAMP3	Proteiome	BLOOD	SMR	eQTLGen	SMR	0.0369583	0.0840613	0.660184		37415601	10.3389/fgene.2023.1191264	Gedik et all Front Genet	BLOOD
LAMTOR2	Q9Y2Q5	29796	TRANS	BIP_PGC3_noukb	DECODE_Specific	+,NA		0.0034698	0.0034698	DECODE	DECODE	0.205503	23.6328	SCZ	LAMTOR2	Proteiome	BLOOD	SMR	eQTLGen	SMR	0.198825	0.129925	0.125941		37415601	10.3389/fgene.2023.1191264	Gedik et all Front Genet	BLOOD
LAMTOR2	Q9Y2Q5	29796	TRANS	BIP_PGC3_noukb	DECODE_Specific	+,NA		0.0034698	0.0034698	DECODE	DECODE	0.205503	23.6328	MDD	LAMTOR2	Proteiome	BLOOD	SMR	eQTLGen	SMR	-0.126114	0.0697518	0.0706003		37415601	10.3389/fgene.2023.1191264	Gedik et all Front Genet	BLOOD
LAMTOR2	Q9Y2Q5	29796	TRANS	BIP_PGC3_noukb	DECODE_Specific	+,NA		0.0034698	0.0034698	DECODE	DECODE	0.205503	23.6328	BIP	LAMTOR2	Proteiome	BLOOD	SMR	eQTLGen	SMR	-0.0885531	0.143985	0.538544		37415601	10.3389/fgene.2023.1191264	Gedik et all Front Genet	BLOOD
LAMTOR2	Q9Y2Q5	29796	TRANS	Cognition_Meta	DECODE_Specific	+,NA		0.177711	0.177711	DECODE	DECODE	0.689287	1210.39	SCZ	LAMTOR2	Proteiome	BLOOD	SMR	eQTLGen	SMR	0.198825	0.129925	0.125941		37415601	10.3389/fgene.2023.1191264	Gedik et all Front Genet	BLOOD
LAMTOR2	Q9Y2Q5	29796	TRANS	Cognition_Meta	DECODE_Specific	+,NA		0.177711	0.177711	DECODE	DECODE	0.689287	1210.39	MDD	LAMTOR2	Proteiome	BLOOD	SMR	eQTLGen	SMR	-0.126114	0.0697518	0.0706003		37415601	10.3389/fgene.2023.1191264	Gedik et all Front Genet	BLOOD
LAMTOR2	Q9Y2Q5	29796	TRANS	Cognition_Meta	DECODE_Specific	+,NA		0.177711	0.177711	DECODE	DECODE	0.689287	1210.39	BIP	LAMTOR2	Proteiome	BLOOD	SMR	eQTLGen	SMR	-0.0885531	0.143985	0.538544		37415601	10.3389/fgene.2023.1191264	Gedik et all Front Genet	BLOOD
LAMTOR2	Q9Y2Q5	29796	TRANS	Depression_iPSYCH_2023	DECODE_Specific	+,NA		0.57051	0.57051	DECODE	DECODE	1.43438	3885.75	SCZ	LAMTOR2	Proteiome	BLOOD	SMR	eQTLGen	SMR	0.198825	0.129925	0.125941		37415601	10.3389/fgene.2023.1191264	Gedik et all Front Genet	BLOOD
LAMTOR2	Q9Y2Q5	29796	TRANS	Depression_iPSYCH_2023	DECODE_Specific	+,NA		0.57051	0.57051	DECODE	DECODE	1.43438	3885.75	MDD	LAMTOR2	Proteiome	BLOOD	SMR	eQTLGen	SMR	-0.126114	0.0697518	0.0706003		37415601	10.3389/fgene.2023.1191264	Gedik et all Front Genet	BLOOD
LAMTOR2	Q9Y2Q5	29796	TRANS	Depression_iPSYCH_2023	DECODE_Specific	+,NA		0.57051	0.57051	DECODE	DECODE	1.43438	3885.75	BIP	LAMTOR2	Proteiome	BLOOD	SMR	eQTLGen	SMR	-0.0885531	0.143985	0.538544		37415601	10.3389/fgene.2023.1191264	Gedik et all Front Genet	BLOOD
LAMTOR2	Q9Y2Q5	29796	TRANS	PGC3_SCZ_NoUKB	DECODE_Specific	+,NA		0.0062747	0.0062747	DECODE	DECODE	0.227324	42.737	SCZ	LAMTOR2	Proteiome	BLOOD	SMR	eQTLGen	SMR	0.198825	0.129925	0.125941		37415601	10.3389/fgene.2023.1191264	Gedik et all Front Genet	BLOOD
LAMTOR2	Q9Y2Q5	29796	TRANS	PGC3_SCZ_NoUKB	DECODE_Specific	+,NA		0.0062747	0.0062747	DECODE	DECODE	0.227324	42.737	MDD	LAMTOR2	Proteiome	BLOOD	SMR	eQTLGen	SMR	-0.126114	0.0697518	0.0706003		37415601	10.3389/fgene.2023.1191264	Gedik et all Front Genet	BLOOD
LAMTOR2	Q9Y2Q5	29796	TRANS	PGC3_SCZ_NoUKB	DECODE_Specific	+,NA		0.0062747	0.0062747	DECODE	DECODE	0.227324	42.737	BIP	LAMTOR2	Proteiome	BLOOD	SMR	eQTLGen	SMR	-0.0885531	0.143985	0.538544		37415601	10.3389/fgene.2023.1191264	Gedik et all Front Genet	BLOOD
LAMTOR3	Q9UHA4	15606	TRANS	BIP_PGC3_noukb	DECODE_Specific	+,NA		0.240155	0.240155	DECODE	DECODE	0.593287	1635.69	SCZ_PGC3	LAMTOR3	Transcriptome	DLPFC	MR	CMC+GTEX	MendelianRandomization			0.0607089		35460606	10.1016/j.ajhg.2022.04.004	Jiang eet all Am J Hum Genet	BRAIN
LAMTOR3	Q9UHA4	15606	TRANS	BIP_PGC3_noukb	DECODE_Specific	+,NA		0.240155	0.240155	DECODE	DECODE	0.593287	1635.69	SCZ_PGC3	LAMTOR3	Transcriptome	DLPFC	MR	CMC+GTEX	MendelianRandomization			0.0168695		35460606	10.1016/j.ajhg.2022.04.004	Jiang eet all Am J Hum Genet	BRAIN
LAMTOR3	Q9UHA4	15606	TRANS	BIP_PGC3_noukb	DECODE_Specific	+,NA		0.240155	0.240155	DECODE	DECODE	0.593287	1635.69	SCZ_PGC3	LAMTOR3	Transcriptome	DLPFC	MR	CMC+GTEX	MendelianRandomization			7.45467e-10		35460606	10.1016/j.ajhg.2022.04.004	Jiang eet all Am J Hum Genet	BRAIN
LAMTOR3	Q9UHA4	15606	TRANS	BIP_PGC3_noukb	DECODE_Specific	+,NA		0.240155	0.240155	DECODE	DECODE	0.593287	1635.69	SCZ_PGC3	LAMTOR3	Transcriptome	DLPFC	MR	CMC+GTEX	EMIC			0.00642974		35460606	10.1016/j.ajhg.2022.04.004	Jiang eet all Am J Hum Genet	BRAIN
LAMTOR3	Q9UHA4	15606	TRANS	BIP_PGC3_noukb	DECODE_Specific	+,NA		0.240155	0.240155	DECODE	DECODE	0.593287	1635.69	BIP_2019_Stahl_etall	LAMTOR3	Transcriptome	DLPFC	MR	CMC+GTEX	MendelianRandomization			0.0456518		35460606	10.1016/j.ajhg.2022.04.004	Jiang eet all Am J Hum Genet	BRAIN
LAMTOR3	Q9UHA4	15606	TRANS	BIP_PGC3_noukb	DECODE_Specific	+,NA		0.240155	0.240155	DECODE	DECODE	0.593287	1635.69	BIP_2019_Stahl_etall	LAMTOR3	Transcriptome	DLPFC	MR	CMC+GTEX	MendelianRandomization			0.00660972		35460606	10.1016/j.ajhg.2022.04.004	Jiang eet all Am J Hum Genet	BRAIN
LAMTOR3	Q9UHA4	15606	TRANS	BIP_PGC3_noukb	DECODE_Specific	+,NA		0.240155	0.240155	DECODE	DECODE	0.593287	1635.69	BIP_2019_Stahl_etall	LAMTOR3	Transcriptome	DLPFC	MR	CMC+GTEX	MendelianRandomization			0.000276739		35460606	10.1016/j.ajhg.2022.04.004	Jiang eet all Am J Hum Genet	BRAIN
LAMTOR3	Q9UHA4	15606	TRANS	BIP_PGC3_noukb	DECODE_Specific	+,NA		0.240155	0.240155	DECODE	DECODE	0.593287	1635.69	BIP_2019_Stahl_etall	LAMTOR3	Transcriptome	DLPFC	MR	CMC+GTEX	EMIC			0.00271036		35460606	10.1016/j.ajhg.2022.04.004	Jiang eet all Am J Hum Genet	BRAIN
LAMTOR3	Q9UHA4	15606	TRANS	BIP_PGC3_noukb	DECODE_Specific	+,NA		0.240155	0.240155	DECODE	DECODE	0.593287	1635.69	Deepression_Wray_tall	LAMTOR3	Transcriptome	BRAIN DLPFC	MR	PsychENCODE	TwoSampleMR	0	0.01	0.551		35296807	10.1038/s41380-022-01507-9	Deng et all Mol Psychiatry	BRAIN
LAMTOR3	Q9UHA4	15606	TRANS	BIP_PGC3_noukb	DECODE_Specific	+,NA		0.240155	0.240155	DECODE	DECODE	0.593287	1635.69	SCZ_PGC3	LAMTOR3	Transcriptome	DLPFC	SMR	CMC+GTEX	SMR	0.0353618	0.0123004	0.00404215		35460606	10.1016/j.ajhg.2022.04.004	Jiang eet all Am J Hum Genet	BRAIN
LAMTOR3	Q9UHA4	15606	TRANS	BIP_PGC3_noukb	DECODE_Specific	+,NA		0.240155	0.240155	DECODE	DECODE	0.593287	1635.69	SCZ_PGC3	LAMTOR3	Transcriptome_Transcriptlvel	DLPFC	SMR	CMC+GTEX	SMR	0.0296069	0.0102145	0.00374937		35460606	10.1016/j.ajhg.2022.04.004	Jiang eet all Am J Hum Genet	BRAIN
LAMTOR3	Q9UHA4	15606	TRANS	BIP_PGC3_noukb	DECODE_Specific	+,NA		0.240155	0.240155	DECODE	DECODE	0.593287	1635.69	SCZ.Clozuk.2018	LAMTOR3	Transcriptome	BRAIN	SMR	PsychENCODE	SMR	0.0316288	0.0111839	0.00468		30545856	10.1126/science.aat8127	Gandal et all science	BRAIN
LAMTOR3	Q9UHA4	15606	TRANS	BIP_PGC3_noukb	DECODE_Specific	+,NA		0.240155	0.240155	DECODE	DECODE	0.593287	1635.69	BD.PGC.ruderferCell2018	LAMTOR3	Transcriptome	BRAIN	SMR	PsychENCODE	SMR	0.0553671	0.0173139	0.00138465		30545856	10.1126/science.aat8127	Gandal et all science	BRAIN
LAMTOR3	Q9UHA4	15606	TRANS	BIP_PGC3_noukb	DECODE_Specific	+,NA		0.240155	0.240155	DECODE	DECODE	0.593287	1635.69	SCZ	LAMTOR3	Proteiome	BLOOD	SMR	eQTLGen	SMR	0.166242	0.0700837	0.0176898		37415601	10.3389/fgene.2023.1191264	Gedik et all Front Genet	BLOOD
LAMTOR3	Q9UHA4	15606	TRANS	BIP_PGC3_noukb	DECODE_Specific	+,NA		0.240155	0.240155	DECODE	DECODE	0.593287	1635.69	MDD	LAMTOR3	Proteiome	BRAIN	SMR	BrainMeta	SMR	-0.0026788	0.00497576	0.590322		37415601	10.3389/fgene.2023.1191264	Gedik et all Front Genet	BRAIN
LAMTOR3	Q9UHA4	15606	TRANS	BIP_PGC3_noukb	DECODE_Specific	+,NA		0.240155	0.240155	DECODE	DECODE	0.593287	1635.69	BIP	LAMTOR3	Proteiome	BRAIN	SMR	BrainMeta	SMR	0.0313766	0.0108642	0.00387599		37415601	10.3389/fgene.2023.1191264	Gedik et all Front Genet	BRAIN
LAMTOR3	Q9UHA4	15606	TRANS	BIP_PGC3_noukb	DECODE_Specific	+,NA		0.240155	0.240155	DECODE	DECODE	0.593287	1635.69	SCZ	LAMTOR3	Proteiome	BRAIN	SMR	BrainMeta	SMR	0.0216269	0.00902358	0.0165431		37415601	10.3389/fgene.2023.1191264	Gedik et all Front Genet	BRAIN
LAMTOR3	Q9UHA4	15606	TRANS	BIP_PGC3_noukb	DECODE_Specific	+,NA		0.240155	0.240155	DECODE	DECODE	0.593287	1635.69	MDD	LAMTOR3	Proteiome	BLOOD	SMR	eQTLGen	SMR	-0.0205914	0.0382679	0.590518		37415601	10.3389/fgene.2023.1191264	Gedik et all Front Genet	BLOOD
LAMTOR3	Q9UHA4	15606	TRANS	BIP_PGC3_noukb	DECODE_Specific	+,NA		0.240155	0.240155	DECODE	DECODE	0.593287	1635.69	BIP	LAMTOR3	Proteiome	BLOOD	SMR	eQTLGen	SMR	0.241187	0.0847687	0.00443794		37415601	10.3389/fgene.2023.1191264	Gedik et all Front Genet	BLOOD
LAMTOR3	Q9UHA4	15606	TRANS	BIP_PGC3_noukb	DECODE_Specific	+,NA		0.240155	0.240155	DECODE	DECODE	0.593287	1635.69	SCZ	LAMTOR3	Transcriptome	BRAIN_DLPFC	TWAS	CMC	FUSION	2.91609		0.00354		31691811	10.1093/hmg/ddz253	Hall et al Hum Mol Genet	BRAIN
LAMTOR3	Q9UHA4	15606	TRANS	BIP_PGC3_noukb	DECODE_Specific	+,NA		0.240155	0.240155	DECODE	DECODE	0.593287	1635.69	SCZ.Clozuk.2018	LAMTOR3	Transcriptome	BRAIN	TWAS	PsychENCODE	FUSION	2.64532		0.00816		30545856	10.1126/science.aat8127	Gandal et all science	BRAIN
LAMTOR3	Q9UHA4	15606	TRANS	BIP_PGC3_noukb	DECODE_Specific	+,NA		0.240155	0.240155	DECODE	DECODE	0.593287	1635.69	BD.PGC.ruderferCell2018	LAMTOR3	Transcriptome	BRAIN	TWAS	PsychENCODE	FUSION	3.40848		0.000653		30545856	10.1126/science.aat8127	Gandal et all science	BRAIN
LAMTOR3	Q9UHA4	15606	TRANS	BIP_PGC3_noukb	DECODE_Specific	+,NA		0.240155	0.240155	DECODE	DECODE	0.593287	1635.69	SCZ_PGC2	LAMTOR3	Transcriptome	DLPFC	TWAS	Collado-Torres	FUSION	3.32729		0.000877		31174959	10.1016/j.neuron.2019.05.013	ColladoTorres_neuron_twas etal. Neuron	BRAIN
LAMTOR3	Q9UHA4	15606	TRANS	BIP_PGC3_noukb	DECODE_Specific	+,NA		0.240155	0.240155	DECODE	DECODE	0.593287	1635.69	SCZ_PGC2	LAMTOR3	Transcriptome	DLPFC	TWAS	Collado-Torres	FUSION	3.20465		0.001352		31174959	10.1016/j.neuron.2019.05.013	ColladoTorres_neuron_twas etal. Neuron	BRAIN
LAMTOR3	Q9UHA4	15606	TRANS	BIP_PGC3_noukb	DECODE_Specific	+,NA		0.240155	0.240155	DECODE	DECODE	0.593287	1635.69	SCZ_PGC2	LAMTOR3	Transcriptome	DLPFC	TWAS	Collado-Torres	FUSION	3.17794		0.00148		31174959	10.1016/j.neuron.2019.05.013	ColladoTorres_neuron_twas etal. Neuron	BRAIN
LAMTOR3	Q9UHA4	15606	TRANS	BIP_PGC3_noukb	DECODE_Specific	+,NA		0.240155	0.240155	DECODE	DECODE	0.593287	1635.69	SCZ_PGC2	LAMTOR3	Transcriptome	HIPPO	TWAS	Collado-Torres	FUSION	3.33106		0.000865		31174959	10.1016/j.neuron.2019.05.013	ColladoTorres_neuron_twas etal. Neuron	BRAIN
LAMTOR3	Q9UHA4	15606	TRANS	BIP_PGC3_noukb	DECODE_Specific	+,NA		0.240155	0.240155	DECODE	DECODE	0.593287	1635.69	SCZ_PGC2	LAMTOR3	Transcriptome	HIPPO	TWAS	Collado-Torres	FUSION	3.21338		0.00131		31174959	10.1016/j.neuron.2019.05.013	ColladoTorres_neuron_twas etal. Neuron	BRAIN
LAMTOR3	Q9UHA4	15606	TRANS	BIP_PGC3_noukb	DECODE_Specific	+,NA		0.240155	0.240155	DECODE	DECODE	0.593287	1635.69	SCZ_PGC2	LAMTOR3	Transcriptome	HIPPO	TWAS	Collado-Torres	FUSION	3.20328		0.00136		31174959	10.1016/j.neuron.2019.05.013	ColladoTorres_neuron_twas etal. Neuron	BRAIN
LAMTOR3	Q9UHA4	15606	TRANS	BIP_PGC3_noukb	DECODE_Specific	+,NA		0.240155	0.240155	DECODE	DECODE	0.593287	1635.69	SCZ_PGC2	LAMTOR3	Transcriptome	HIPPO	TWAS	Collado-Torres	FUSION	3.00046		0.0027		31174959	10.1016/j.neuron.2019.05.013	ColladoTorres_neuron_twas etal. Neuron	BRAIN
LAMTOR3	Q9UHA4	15606	TRANS	BIP_PGC3_noukb	DECODE_Specific	+,NA		0.240155	0.240155	DECODE	DECODE	0.593287	1635.69	Depression Howard et all	LAMTOR3	Proteiome	BRAIN	PWAS	ROS/MAP	FUSION	-0.68808		0.491		33846625	10.1038/s41593-021-00832-6	Wingo Nat Neurosci	BRAIN
LAMTOR3	Q9UHA4	15606	TRANS	BIP_PGC3_noukb	DECODE_Specific	+,NA		0.240155	0.240155	DECODE	DECODE	0.593287	1635.69	SCZ	LAMTOR3	Transcriptome	Brain_Frontal_Cortex_BA9	TWAS	GteX	FUSION			0.00594		34416157	10.1016/j.ajhg.2021.07.011	Ayg√ºn N et al	Brain
LAMTOR3	Q9UHA4	15606	TRANS	Cognition_Meta	DECODE_Specific	-,NA		0.198152	0.198152	DECODE	DECODE	0.720561	1349.61	SCZ_PGC3	LAMTOR3	Transcriptome	DLPFC	MR	CMC+GTEX	MendelianRandomization			0.0607089		35460606	10.1016/j.ajhg.2022.04.004	Jiang eet all Am J Hum Genet	BRAIN
LAMTOR3	Q9UHA4	15606	TRANS	Cognition_Meta	DECODE_Specific	-,NA		0.198152	0.198152	DECODE	DECODE	0.720561	1349.61	SCZ_PGC3	LAMTOR3	Transcriptome	DLPFC	MR	CMC+GTEX	MendelianRandomization			0.0168695		35460606	10.1016/j.ajhg.2022.04.004	Jiang eet all Am J Hum Genet	BRAIN
LAMTOR3	Q9UHA4	15606	TRANS	Cognition_Meta	DECODE_Specific	-,NA		0.198152	0.198152	DECODE	DECODE	0.720561	1349.61	SCZ_PGC3	LAMTOR3	Transcriptome	DLPFC	MR	CMC+GTEX	MendelianRandomization			7.45467e-10		35460606	10.1016/j.ajhg.2022.04.004	Jiang eet all Am J Hum Genet	BRAIN
LAMTOR3	Q9UHA4	15606	TRANS	Cognition_Meta	DECODE_Specific	-,NA		0.198152	0.198152	DECODE	DECODE	0.720561	1349.61	SCZ_PGC3	LAMTOR3	Transcriptome	DLPFC	MR	CMC+GTEX	EMIC			0.00642974		35460606	10.1016/j.ajhg.2022.04.004	Jiang eet all Am J Hum Genet	BRAIN
LAMTOR3	Q9UHA4	15606	TRANS	Cognition_Meta	DECODE_Specific	-,NA		0.198152	0.198152	DECODE	DECODE	0.720561	1349.61	BIP_2019_Stahl_etall	LAMTOR3	Transcriptome	DLPFC	MR	CMC+GTEX	MendelianRandomization			0.0456518		35460606	10.1016/j.ajhg.2022.04.004	Jiang eet all Am J Hum Genet	BRAIN
LAMTOR3	Q9UHA4	15606	TRANS	Cognition_Meta	DECODE_Specific	-,NA		0.198152	0.198152	DECODE	DECODE	0.720561	1349.61	BIP_2019_Stahl_etall	LAMTOR3	Transcriptome	DLPFC	MR	CMC+GTEX	MendelianRandomization			0.00660972		35460606	10.1016/j.ajhg.2022.04.004	Jiang eet all Am J Hum Genet	BRAIN
LAMTOR3	Q9UHA4	15606	TRANS	Cognition_Meta	DECODE_Specific	-,NA		0.198152	0.198152	DECODE	DECODE	0.720561	1349.61	BIP_2019_Stahl_etall	LAMTOR3	Transcriptome	DLPFC	MR	CMC+GTEX	MendelianRandomization			0.000276739		35460606	10.1016/j.ajhg.2022.04.004	Jiang eet all Am J Hum Genet	BRAIN
LAMTOR3	Q9UHA4	15606	TRANS	Cognition_Meta	DECODE_Specific	-,NA		0.198152	0.198152	DECODE	DECODE	0.720561	1349.61	BIP_2019_Stahl_etall	LAMTOR3	Transcriptome	DLPFC	MR	CMC+GTEX	EMIC			0.00271036		35460606	10.1016/j.ajhg.2022.04.004	Jiang eet all Am J Hum Genet	BRAIN
LAMTOR3	Q9UHA4	15606	TRANS	Cognition_Meta	DECODE_Specific	-,NA		0.198152	0.198152	DECODE	DECODE	0.720561	1349.61	Deepression_Wray_tall	LAMTOR3	Transcriptome	BRAIN DLPFC	MR	PsychENCODE	TwoSampleMR	0	0.01	0.551		35296807	10.1038/s41380-022-01507-9	Deng et all Mol Psychiatry	BRAIN
LAMTOR3	Q9UHA4	15606	TRANS	Cognition_Meta	DECODE_Specific	-,NA		0.198152	0.198152	DECODE	DECODE	0.720561	1349.61	SCZ_PGC3	LAMTOR3	Transcriptome	DLPFC	SMR	CMC+GTEX	SMR	0.0353618	0.0123004	0.00404215		35460606	10.1016/j.ajhg.2022.04.004	Jiang eet all Am J Hum Genet	BRAIN
LAMTOR3	Q9UHA4	15606	TRANS	Cognition_Meta	DECODE_Specific	-,NA		0.198152	0.198152	DECODE	DECODE	0.720561	1349.61	SCZ_PGC3	LAMTOR3	Transcriptome_Transcriptlvel	DLPFC	SMR	CMC+GTEX	SMR	0.0296069	0.0102145	0.00374937		35460606	10.1016/j.ajhg.2022.04.004	Jiang eet all Am J Hum Genet	BRAIN
LAMTOR3	Q9UHA4	15606	TRANS	Cognition_Meta	DECODE_Specific	-,NA		0.198152	0.198152	DECODE	DECODE	0.720561	1349.61	SCZ.Clozuk.2018	LAMTOR3	Transcriptome	BRAIN	SMR	PsychENCODE	SMR	0.0316288	0.0111839	0.00468		30545856	10.1126/science.aat8127	Gandal et all science	BRAIN
LAMTOR3	Q9UHA4	15606	TRANS	Cognition_Meta	DECODE_Specific	-,NA		0.198152	0.198152	DECODE	DECODE	0.720561	1349.61	BD.PGC.ruderferCell2018	LAMTOR3	Transcriptome	BRAIN	SMR	PsychENCODE	SMR	0.0553671	0.0173139	0.00138465		30545856	10.1126/science.aat8127	Gandal et all science	BRAIN
LAMTOR3	Q9UHA4	15606	TRANS	Cognition_Meta	DECODE_Specific	-,NA		0.198152	0.198152	DECODE	DECODE	0.720561	1349.61	SCZ	LAMTOR3	Proteiome	BLOOD	SMR	eQTLGen	SMR	0.166242	0.0700837	0.0176898		37415601	10.3389/fgene.2023.1191264	Gedik et all Front Genet	BLOOD
LAMTOR3	Q9UHA4	15606	TRANS	Cognition_Meta	DECODE_Specific	-,NA		0.198152	0.198152	DECODE	DECODE	0.720561	1349.61	MDD	LAMTOR3	Proteiome	BRAIN	SMR	BrainMeta	SMR	-0.0026788	0.00497576	0.590322		37415601	10.3389/fgene.2023.1191264	Gedik et all Front Genet	BRAIN
LAMTOR3	Q9UHA4	15606	TRANS	Cognition_Meta	DECODE_Specific	-,NA		0.198152	0.198152	DECODE	DECODE	0.720561	1349.61	BIP	LAMTOR3	Proteiome	BRAIN	SMR	BrainMeta	SMR	0.0313766	0.0108642	0.00387599		37415601	10.3389/fgene.2023.1191264	Gedik et all Front Genet	BRAIN
LAMTOR3	Q9UHA4	15606	TRANS	Cognition_Meta	DECODE_Specific	-,NA		0.198152	0.198152	DECODE	DECODE	0.720561	1349.61	SCZ	LAMTOR3	Proteiome	BRAIN	SMR	BrainMeta	SMR	0.0216269	0.00902358	0.0165431		37415601	10.3389/fgene.2023.1191264	Gedik et all Front Genet	BRAIN
LAMTOR3	Q9UHA4	15606	TRANS	Cognition_Meta	DECODE_Specific	-,NA		0.198152	0.198152	DECODE	DECODE	0.720561	1349.61	MDD	LAMTOR3	Proteiome	BLOOD	SMR	eQTLGen	SMR	-0.0205914	0.0382679	0.590518		37415601	10.3389/fgene.2023.1191264	Gedik et all Front Genet	BLOOD
LAMTOR3	Q9UHA4	15606	TRANS	Cognition_Meta	DECODE_Specific	-,NA		0.198152	0.198152	DECODE	DECODE	0.720561	1349.61	BIP	LAMTOR3	Proteiome	BLOOD	SMR	eQTLGen	SMR	0.241187	0.0847687	0.00443794		37415601	10.3389/fgene.2023.1191264	Gedik et all Front Genet	BLOOD
LAMTOR3	Q9UHA4	15606	TRANS	Cognition_Meta	DECODE_Specific	-,NA		0.198152	0.198152	DECODE	DECODE	0.720561	1349.61	SCZ	LAMTOR3	Transcriptome	BRAIN_DLPFC	TWAS	CMC	FUSION	2.91609		0.00354		31691811	10.1093/hmg/ddz253	Hall et al Hum Mol Genet	BRAIN
LAMTOR3	Q9UHA4	15606	TRANS	Cognition_Meta	DECODE_Specific	-,NA		0.198152	0.198152	DECODE	DECODE	0.720561	1349.61	SCZ.Clozuk.2018	LAMTOR3	Transcriptome	BRAIN	TWAS	PsychENCODE	FUSION	2.64532		0.00816		30545856	10.1126/science.aat8127	Gandal et all science	BRAIN
LAMTOR3	Q9UHA4	15606	TRANS	Cognition_Meta	DECODE_Specific	-,NA		0.198152	0.198152	DECODE	DECODE	0.720561	1349.61	BD.PGC.ruderferCell2018	LAMTOR3	Transcriptome	BRAIN	TWAS	PsychENCODE	FUSION	3.40848		0.000653		30545856	10.1126/science.aat8127	Gandal et all science	BRAIN
LAMTOR3	Q9UHA4	15606	TRANS	Cognition_Meta	DECODE_Specific	-,NA		0.198152	0.198152	DECODE	DECODE	0.720561	1349.61	SCZ_PGC2	LAMTOR3	Transcriptome	DLPFC	TWAS	Collado-Torres	FUSION	3.32729		0.000877		31174959	10.1016/j.neuron.2019.05.013	ColladoTorres_neuron_twas etal. Neuron	BRAIN
LAMTOR3	Q9UHA4	15606	TRANS	Cognition_Meta	DECODE_Specific	-,NA		0.198152	0.198152	DECODE	DECODE	0.720561	1349.61	SCZ_PGC2	LAMTOR3	Transcriptome	DLPFC	TWAS	Collado-Torres	FUSION	3.20465		0.001352		31174959	10.1016/j.neuron.2019.05.013	ColladoTorres_neuron_twas etal. Neuron	BRAIN
LAMTOR3	Q9UHA4	15606	TRANS	Cognition_Meta	DECODE_Specific	-,NA		0.198152	0.198152	DECODE	DECODE	0.720561	1349.61	SCZ_PGC2	LAMTOR3	Transcriptome	DLPFC	TWAS	Collado-Torres	FUSION	3.17794		0.00148		31174959	10.1016/j.neuron.2019.05.013	ColladoTorres_neuron_twas etal. Neuron	BRAIN
LAMTOR3	Q9UHA4	15606	TRANS	Cognition_Meta	DECODE_Specific	-,NA		0.198152	0.198152	DECODE	DECODE	0.720561	1349.61	SCZ_PGC2	LAMTOR3	Transcriptome	HIPPO	TWAS	Collado-Torres	FUSION	3.33106		0.000865		31174959	10.1016/j.neuron.2019.05.013	ColladoTorres_neuron_twas etal. Neuron	BRAIN
LAMTOR3	Q9UHA4	15606	TRANS	Cognition_Meta	DECODE_Specific	-,NA		0.198152	0.198152	DECODE	DECODE	0.720561	1349.61	SCZ_PGC2	LAMTOR3	Transcriptome	HIPPO	TWAS	Collado-Torres	FUSION	3.21338		0.00131		31174959	10.1016/j.neuron.2019.05.013	ColladoTorres_neuron_twas etal. Neuron	BRAIN
LAMTOR3	Q9UHA4	15606	TRANS	Cognition_Meta	DECODE_Specific	-,NA		0.198152	0.198152	DECODE	DECODE	0.720561	1349.61	SCZ_PGC2	LAMTOR3	Transcriptome	HIPPO	TWAS	Collado-Torres	FUSION	3.20328		0.00136		31174959	10.1016/j.neuron.2019.05.013	ColladoTorres_neuron_twas etal. Neuron	BRAIN
LAMTOR3	Q9UHA4	15606	TRANS	Cognition_Meta	DECODE_Specific	-,NA		0.198152	0.198152	DECODE	DECODE	0.720561	1349.61	SCZ_PGC2	LAMTOR3	Transcriptome	HIPPO	TWAS	Collado-Torres	FUSION	3.00046		0.0027		31174959	10.1016/j.neuron.2019.05.013	ColladoTorres_neuron_twas etal. Neuron	BRAIN
LAMTOR3	Q9UHA4	15606	TRANS	Cognition_Meta	DECODE_Specific	-,NA		0.198152	0.198152	DECODE	DECODE	0.720561	1349.61	Depression Howard et all	LAMTOR3	Proteiome	BRAIN	PWAS	ROS/MAP	FUSION	-0.68808		0.491		33846625	10.1038/s41593-021-00832-6	Wingo Nat Neurosci	BRAIN
LAMTOR3	Q9UHA4	15606	TRANS	Cognition_Meta	DECODE_Specific	-,NA		0.198152	0.198152	DECODE	DECODE	0.720561	1349.61	SCZ	LAMTOR3	Transcriptome	Brain_Frontal_Cortex_BA9	TWAS	GteX	FUSION			0.00594		34416157	10.1016/j.ajhg.2021.07.011	Ayg√ºn N et al	Brain
LAMTOR3	Q9UHA4	15606	TRANS	Depression_iPSYCH_2023	DECODE_Specific	+,NA		0.0351083	0.0351083	DECODE	DECODE	0.934072	239.122	SCZ_PGC3	LAMTOR3	Transcriptome	DLPFC	MR	CMC+GTEX	MendelianRandomization			0.0607089		35460606	10.1016/j.ajhg.2022.04.004	Jiang eet all Am J Hum Genet	BRAIN
LAMTOR3	Q9UHA4	15606	TRANS	Depression_iPSYCH_2023	DECODE_Specific	+,NA		0.0351083	0.0351083	DECODE	DECODE	0.934072	239.122	SCZ_PGC3	LAMTOR3	Transcriptome	DLPFC	MR	CMC+GTEX	MendelianRandomization			0.0168695		35460606	10.1016/j.ajhg.2022.04.004	Jiang eet all Am J Hum Genet	BRAIN
LAMTOR3	Q9UHA4	15606	TRANS	Depression_iPSYCH_2023	DECODE_Specific	+,NA		0.0351083	0.0351083	DECODE	DECODE	0.934072	239.122	SCZ_PGC3	LAMTOR3	Transcriptome	DLPFC	MR	CMC+GTEX	MendelianRandomization			7.45467e-10		35460606	10.1016/j.ajhg.2022.04.004	Jiang eet all Am J Hum Genet	BRAIN
LAMTOR3	Q9UHA4	15606	TRANS	Depression_iPSYCH_2023	DECODE_Specific	+,NA		0.0351083	0.0351083	DECODE	DECODE	0.934072	239.122	SCZ_PGC3	LAMTOR3	Transcriptome	DLPFC	MR	CMC+GTEX	EMIC			0.00642974		35460606	10.1016/j.ajhg.2022.04.004	Jiang eet all Am J Hum Genet	BRAIN
LAMTOR3	Q9UHA4	15606	TRANS	Depression_iPSYCH_2023	DECODE_Specific	+,NA		0.0351083	0.0351083	DECODE	DECODE	0.934072	239.122	BIP_2019_Stahl_etall	LAMTOR3	Transcriptome	DLPFC	MR	CMC+GTEX	MendelianRandomization			0.0456518		35460606	10.1016/j.ajhg.2022.04.004	Jiang eet all Am J Hum Genet	BRAIN
LAMTOR3	Q9UHA4	15606	TRANS	Depression_iPSYCH_2023	DECODE_Specific	+,NA		0.0351083	0.0351083	DECODE	DECODE	0.934072	239.122	BIP_2019_Stahl_etall	LAMTOR3	Transcriptome	DLPFC	MR	CMC+GTEX	MendelianRandomization			0.00660972		35460606	10.1016/j.ajhg.2022.04.004	Jiang eet all Am J Hum Genet	BRAIN
LAMTOR3	Q9UHA4	15606	TRANS	Depression_iPSYCH_2023	DECODE_Specific	+,NA		0.0351083	0.0351083	DECODE	DECODE	0.934072	239.122	BIP_2019_Stahl_etall	LAMTOR3	Transcriptome	DLPFC	MR	CMC+GTEX	MendelianRandomization			0.000276739		35460606	10.1016/j.ajhg.2022.04.004	Jiang eet all Am J Hum Genet	BRAIN
LAMTOR3	Q9UHA4	15606	TRANS	Depression_iPSYCH_2023	DECODE_Specific	+,NA		0.0351083	0.0351083	DECODE	DECODE	0.934072	239.122	BIP_2019_Stahl_etall	LAMTOR3	Transcriptome	DLPFC	MR	CMC+GTEX	EMIC			0.00271036		35460606	10.1016/j.ajhg.2022.04.004	Jiang eet all Am J Hum Genet	BRAIN
LAMTOR3	Q9UHA4	15606	TRANS	Depression_iPSYCH_2023	DECODE_Specific	+,NA		0.0351083	0.0351083	DECODE	DECODE	0.934072	239.122	Deepression_Wray_tall	LAMTOR3	Transcriptome	BRAIN DLPFC	MR	PsychENCODE	TwoSampleMR	0	0.01	0.551		35296807	10.1038/s41380-022-01507-9	Deng et all Mol Psychiatry	BRAIN
LAMTOR3	Q9UHA4	15606	TRANS	Depression_iPSYCH_2023	DECODE_Specific	+,NA		0.0351083	0.0351083	DECODE	DECODE	0.934072	239.122	SCZ_PGC3	LAMTOR3	Transcriptome	DLPFC	SMR	CMC+GTEX	SMR	0.0353618	0.0123004	0.00404215		35460606	10.1016/j.ajhg.2022.04.004	Jiang eet all Am J Hum Genet	BRAIN
LAMTOR3	Q9UHA4	15606	TRANS	Depression_iPSYCH_2023	DECODE_Specific	+,NA		0.0351083	0.0351083	DECODE	DECODE	0.934072	239.122	SCZ_PGC3	LAMTOR3	Transcriptome_Transcriptlvel	DLPFC	SMR	CMC+GTEX	SMR	0.0296069	0.0102145	0.00374937		35460606	10.1016/j.ajhg.2022.04.004	Jiang eet all Am J Hum Genet	BRAIN
LAMTOR3	Q9UHA4	15606	TRANS	Depression_iPSYCH_2023	DECODE_Specific	+,NA		0.0351083	0.0351083	DECODE	DECODE	0.934072	239.122	SCZ.Clozuk.2018	LAMTOR3	Transcriptome	BRAIN	SMR	PsychENCODE	SMR	0.0316288	0.0111839	0.00468		30545856	10.1126/science.aat8127	Gandal et all science	BRAIN
LAMTOR3	Q9UHA4	15606	TRANS	Depression_iPSYCH_2023	DECODE_Specific	+,NA		0.0351083	0.0351083	DECODE	DECODE	0.934072	239.122	BD.PGC.ruderferCell2018	LAMTOR3	Transcriptome	BRAIN	SMR	PsychENCODE	SMR	0.0553671	0.0173139	0.00138465		30545856	10.1126/science.aat8127	Gandal et all science	BRAIN
LAMTOR3	Q9UHA4	15606	TRANS	Depression_iPSYCH_2023	DECODE_Specific	+,NA		0.0351083	0.0351083	DECODE	DECODE	0.934072	239.122	SCZ	LAMTOR3	Proteiome	BLOOD	SMR	eQTLGen	SMR	0.166242	0.0700837	0.0176898		37415601	10.3389/fgene.2023.1191264	Gedik et all Front Genet	BLOOD
LAMTOR3	Q9UHA4	15606	TRANS	Depression_iPSYCH_2023	DECODE_Specific	+,NA		0.0351083	0.0351083	DECODE	DECODE	0.934072	239.122	MDD	LAMTOR3	Proteiome	BRAIN	SMR	BrainMeta	SMR	-0.0026788	0.00497576	0.590322		37415601	10.3389/fgene.2023.1191264	Gedik et all Front Genet	BRAIN
LAMTOR3	Q9UHA4	15606	TRANS	Depression_iPSYCH_2023	DECODE_Specific	+,NA		0.0351083	0.0351083	DECODE	DECODE	0.934072	239.122	BIP	LAMTOR3	Proteiome	BRAIN	SMR	BrainMeta	SMR	0.0313766	0.0108642	0.00387599		37415601	10.3389/fgene.2023.1191264	Gedik et all Front Genet	BRAIN
LAMTOR3	Q9UHA4	15606	TRANS	Depression_iPSYCH_2023	DECODE_Specific	+,NA		0.0351083	0.0351083	DECODE	DECODE	0.934072	239.122	SCZ	LAMTOR3	Proteiome	BRAIN	SMR	BrainMeta	SMR	0.0216269	0.00902358	0.0165431		37415601	10.3389/fgene.2023.1191264	Gedik et all Front Genet	BRAIN
LAMTOR3	Q9UHA4	15606	TRANS	Depression_iPSYCH_2023	DECODE_Specific	+,NA		0.0351083	0.0351083	DECODE	DECODE	0.934072	239.122	MDD	LAMTOR3	Proteiome	BLOOD	SMR	eQTLGen	SMR	-0.0205914	0.0382679	0.590518		37415601	10.3389/fgene.2023.1191264	Gedik et all Front Genet	BLOOD
LAMTOR3	Q9UHA4	15606	TRANS	Depression_iPSYCH_2023	DECODE_Specific	+,NA		0.0351083	0.0351083	DECODE	DECODE	0.934072	239.122	BIP	LAMTOR3	Proteiome	BLOOD	SMR	eQTLGen	SMR	0.241187	0.0847687	0.00443794		37415601	10.3389/fgene.2023.1191264	Gedik et all Front Genet	BLOOD
LAMTOR3	Q9UHA4	15606	TRANS	Depression_iPSYCH_2023	DECODE_Specific	+,NA		0.0351083	0.0351083	DECODE	DECODE	0.934072	239.122	SCZ	LAMTOR3	Transcriptome	BRAIN_DLPFC	TWAS	CMC	FUSION	2.91609		0.00354		31691811	10.1093/hmg/ddz253	Hall et al Hum Mol Genet	BRAIN
LAMTOR3	Q9UHA4	15606	TRANS	Depression_iPSYCH_2023	DECODE_Specific	+,NA		0.0351083	0.0351083	DECODE	DECODE	0.934072	239.122	SCZ.Clozuk.2018	LAMTOR3	Transcriptome	BRAIN	TWAS	PsychENCODE	FUSION	2.64532		0.00816		30545856	10.1126/science.aat8127	Gandal et all science	BRAIN
LAMTOR3	Q9UHA4	15606	TRANS	Depression_iPSYCH_2023	DECODE_Specific	+,NA		0.0351083	0.0351083	DECODE	DECODE	0.934072	239.122	BD.PGC.ruderferCell2018	LAMTOR3	Transcriptome	BRAIN	TWAS	PsychENCODE	FUSION	3.40848		0.000653		30545856	10.1126/science.aat8127	Gandal et all science	BRAIN
LAMTOR3	Q9UHA4	15606	TRANS	Depression_iPSYCH_2023	DECODE_Specific	+,NA		0.0351083	0.0351083	DECODE	DECODE	0.934072	239.122	SCZ_PGC2	LAMTOR3	Transcriptome	DLPFC	TWAS	Collado-Torres	FUSION	3.32729		0.000877		31174959	10.1016/j.neuron.2019.05.013	ColladoTorres_neuron_twas etal. Neuron	BRAIN
LAMTOR3	Q9UHA4	15606	TRANS	Depression_iPSYCH_2023	DECODE_Specific	+,NA		0.0351083	0.0351083	DECODE	DECODE	0.934072	239.122	SCZ_PGC2	LAMTOR3	Transcriptome	DLPFC	TWAS	Collado-Torres	FUSION	3.20465		0.001352		31174959	10.1016/j.neuron.2019.05.013	ColladoTorres_neuron_twas etal. Neuron	BRAIN
LAMTOR3	Q9UHA4	15606	TRANS	Depression_iPSYCH_2023	DECODE_Specific	+,NA		0.0351083	0.0351083	DECODE	DECODE	0.934072	239.122	SCZ_PGC2	LAMTOR3	Transcriptome	DLPFC	TWAS	Collado-Torres	FUSION	3.17794		0.00148		31174959	10.1016/j.neuron.2019.05.013	ColladoTorres_neuron_twas etal. Neuron	BRAIN
LAMTOR3	Q9UHA4	15606	TRANS	Depression_iPSYCH_2023	DECODE_Specific	+,NA		0.0351083	0.0351083	DECODE	DECODE	0.934072	239.122	SCZ_PGC2	LAMTOR3	Transcriptome	HIPPO	TWAS	Collado-Torres	FUSION	3.33106		0.000865		31174959	10.1016/j.neuron.2019.05.013	ColladoTorres_neuron_twas etal. Neuron	BRAIN
LAMTOR3	Q9UHA4	15606	TRANS	Depression_iPSYCH_2023	DECODE_Specific	+,NA		0.0351083	0.0351083	DECODE	DECODE	0.934072	239.122	SCZ_PGC2	LAMTOR3	Transcriptome	HIPPO	TWAS	Collado-Torres	FUSION	3.21338		0.00131		31174959	10.1016/j.neuron.2019.05.013	ColladoTorres_neuron_twas etal. Neuron	BRAIN
LAMTOR3	Q9UHA4	15606	TRANS	Depression_iPSYCH_2023	DECODE_Specific	+,NA		0.0351083	0.0351083	DECODE	DECODE	0.934072	239.122	SCZ_PGC2	LAMTOR3	Transcriptome	HIPPO	TWAS	Collado-Torres	FUSION	3.20328		0.00136		31174959	10.1016/j.neuron.2019.05.013	ColladoTorres_neuron_twas etal. Neuron	BRAIN
LAMTOR3	Q9UHA4	15606	TRANS	Depression_iPSYCH_2023	DECODE_Specific	+,NA		0.0351083	0.0351083	DECODE	DECODE	0.934072	239.122	SCZ_PGC2	LAMTOR3	Transcriptome	HIPPO	TWAS	Collado-Torres	FUSION	3.00046		0.0027		31174959	10.1016/j.neuron.2019.05.013	ColladoTorres_neuron_twas etal. Neuron	BRAIN
LAMTOR3	Q9UHA4	15606	TRANS	Depression_iPSYCH_2023	DECODE_Specific	+,NA		0.0351083	0.0351083	DECODE	DECODE	0.934072	239.122	Depression Howard et all	LAMTOR3	Proteiome	BRAIN	PWAS	ROS/MAP	FUSION	-0.68808		0.491		33846625	10.1038/s41593-021-00832-6	Wingo Nat Neurosci	BRAIN
LAMTOR3	Q9UHA4	15606	TRANS	Depression_iPSYCH_2023	DECODE_Specific	+,NA		0.0351083	0.0351083	DECODE	DECODE	0.934072	239.122	SCZ	LAMTOR3	Transcriptome	Brain_Frontal_Cortex_BA9	TWAS	GteX	FUSION			0.00594		34416157	10.1016/j.ajhg.2021.07.011	Ayg√ºn N et al	Brain
LAMTOR3	Q9UHA4	15606	TRANS	PGC3_SCZ_NoUKB	DECODE_Specific	+,NA		0.374804	0.374804	DECODE	DECODE	0.847541	2552.79	SCZ_PGC3	LAMTOR3	Transcriptome	DLPFC	MR	CMC+GTEX	MendelianRandomization			0.0607089		35460606	10.1016/j.ajhg.2022.04.004	Jiang eet all Am J Hum Genet	BRAIN
LAMTOR3	Q9UHA4	15606	TRANS	PGC3_SCZ_NoUKB	DECODE_Specific	+,NA		0.374804	0.374804	DECODE	DECODE	0.847541	2552.79	SCZ_PGC3	LAMTOR3	Transcriptome	DLPFC	MR	CMC+GTEX	MendelianRandomization			0.0168695		35460606	10.1016/j.ajhg.2022.04.004	Jiang eet all Am J Hum Genet	BRAIN
LAMTOR3	Q9UHA4	15606	TRANS	PGC3_SCZ_NoUKB	DECODE_Specific	+,NA		0.374804	0.374804	DECODE	DECODE	0.847541	2552.79	SCZ_PGC3	LAMTOR3	Transcriptome	DLPFC	MR	CMC+GTEX	MendelianRandomization			7.45467e-10		35460606	10.1016/j.ajhg.2022.04.004	Jiang eet all Am J Hum Genet	BRAIN
LAMTOR3	Q9UHA4	15606	TRANS	PGC3_SCZ_NoUKB	DECODE_Specific	+,NA		0.374804	0.374804	DECODE	DECODE	0.847541	2552.79	SCZ_PGC3	LAMTOR3	Transcriptome	DLPFC	MR	CMC+GTEX	EMIC			0.00642974		35460606	10.1016/j.ajhg.2022.04.004	Jiang eet all Am J Hum Genet	BRAIN
LAMTOR3	Q9UHA4	15606	TRANS	PGC3_SCZ_NoUKB	DECODE_Specific	+,NA		0.374804	0.374804	DECODE	DECODE	0.847541	2552.79	BIP_2019_Stahl_etall	LAMTOR3	Transcriptome	DLPFC	MR	CMC+GTEX	MendelianRandomization			0.0456518		35460606	10.1016/j.ajhg.2022.04.004	Jiang eet all Am J Hum Genet	BRAIN
LAMTOR3	Q9UHA4	15606	TRANS	PGC3_SCZ_NoUKB	DECODE_Specific	+,NA		0.374804	0.374804	DECODE	DECODE	0.847541	2552.79	BIP_2019_Stahl_etall	LAMTOR3	Transcriptome	DLPFC	MR	CMC+GTEX	MendelianRandomization			0.00660972		35460606	10.1016/j.ajhg.2022.04.004	Jiang eet all Am J Hum Genet	BRAIN
LAMTOR3	Q9UHA4	15606	TRANS	PGC3_SCZ_NoUKB	DECODE_Specific	+,NA		0.374804	0.374804	DECODE	DECODE	0.847541	2552.79	BIP_2019_Stahl_etall	LAMTOR3	Transcriptome	DLPFC	MR	CMC+GTEX	MendelianRandomization			0.000276739		35460606	10.1016/j.ajhg.2022.04.004	Jiang eet all Am J Hum Genet	BRAIN
LAMTOR3	Q9UHA4	15606	TRANS	PGC3_SCZ_NoUKB	DECODE_Specific	+,NA		0.374804	0.374804	DECODE	DECODE	0.847541	2552.79	BIP_2019_Stahl_etall	LAMTOR3	Transcriptome	DLPFC	MR	CMC+GTEX	EMIC			0.00271036		35460606	10.1016/j.ajhg.2022.04.004	Jiang eet all Am J Hum Genet	BRAIN
LAMTOR3	Q9UHA4	15606	TRANS	PGC3_SCZ_NoUKB	DECODE_Specific	+,NA		0.374804	0.374804	DECODE	DECODE	0.847541	2552.79	Deepression_Wray_tall	LAMTOR3	Transcriptome	BRAIN DLPFC	MR	PsychENCODE	TwoSampleMR	0	0.01	0.551		35296807	10.1038/s41380-022-01507-9	Deng et all Mol Psychiatry	BRAIN
LAMTOR3	Q9UHA4	15606	TRANS	PGC3_SCZ_NoUKB	DECODE_Specific	+,NA		0.374804	0.374804	DECODE	DECODE	0.847541	2552.79	SCZ_PGC3	LAMTOR3	Transcriptome	DLPFC	SMR	CMC+GTEX	SMR	0.0353618	0.0123004	0.00404215		35460606	10.1016/j.ajhg.2022.04.004	Jiang eet all Am J Hum Genet	BRAIN
LAMTOR3	Q9UHA4	15606	TRANS	PGC3_SCZ_NoUKB	DECODE_Specific	+,NA		0.374804	0.374804	DECODE	DECODE	0.847541	2552.79	SCZ_PGC3	LAMTOR3	Transcriptome_Transcriptlvel	DLPFC	SMR	CMC+GTEX	SMR	0.0296069	0.0102145	0.00374937		35460606	10.1016/j.ajhg.2022.04.004	Jiang eet all Am J Hum Genet	BRAIN
LAMTOR3	Q9UHA4	15606	TRANS	PGC3_SCZ_NoUKB	DECODE_Specific	+,NA		0.374804	0.374804	DECODE	DECODE	0.847541	2552.79	SCZ.Clozuk.2018	LAMTOR3	Transcriptome	BRAIN	SMR	PsychENCODE	SMR	0.0316288	0.0111839	0.00468		30545856	10.1126/science.aat8127	Gandal et all science	BRAIN
LAMTOR3	Q9UHA4	15606	TRANS	PGC3_SCZ_NoUKB	DECODE_Specific	+,NA		0.374804	0.374804	DECODE	DECODE	0.847541	2552.79	BD.PGC.ruderferCell2018	LAMTOR3	Transcriptome	BRAIN	SMR	PsychENCODE	SMR	0.0553671	0.0173139	0.00138465		30545856	10.1126/science.aat8127	Gandal et all science	BRAIN
LAMTOR3	Q9UHA4	15606	TRANS	PGC3_SCZ_NoUKB	DECODE_Specific	+,NA		0.374804	0.374804	DECODE	DECODE	0.847541	2552.79	SCZ	LAMTOR3	Proteiome	BLOOD	SMR	eQTLGen	SMR	0.166242	0.0700837	0.0176898		37415601	10.3389/fgene.2023.1191264	Gedik et all Front Genet	BLOOD
LAMTOR3	Q9UHA4	15606	TRANS	PGC3_SCZ_NoUKB	DECODE_Specific	+,NA		0.374804	0.374804	DECODE	DECODE	0.847541	2552.79	MDD	LAMTOR3	Proteiome	BRAIN	SMR	BrainMeta	SMR	-0.0026788	0.00497576	0.590322		37415601	10.3389/fgene.2023.1191264	Gedik et all Front Genet	BRAIN
LAMTOR3	Q9UHA4	15606	TRANS	PGC3_SCZ_NoUKB	DECODE_Specific	+,NA		0.374804	0.374804	DECODE	DECODE	0.847541	2552.79	BIP	LAMTOR3	Proteiome	BRAIN	SMR	BrainMeta	SMR	0.0313766	0.0108642	0.00387599		37415601	10.3389/fgene.2023.1191264	Gedik et all Front Genet	BRAIN
LAMTOR3	Q9UHA4	15606	TRANS	PGC3_SCZ_NoUKB	DECODE_Specific	+,NA		0.374804	0.374804	DECODE	DECODE	0.847541	2552.79	SCZ	LAMTOR3	Proteiome	BRAIN	SMR	BrainMeta	SMR	0.0216269	0.00902358	0.0165431		37415601	10.3389/fgene.2023.1191264	Gedik et all Front Genet	BRAIN
LAMTOR3	Q9UHA4	15606	TRANS	PGC3_SCZ_NoUKB	DECODE_Specific	+,NA		0.374804	0.374804	DECODE	DECODE	0.847541	2552.79	MDD	LAMTOR3	Proteiome	BLOOD	SMR	eQTLGen	SMR	-0.0205914	0.0382679	0.590518		37415601	10.3389/fgene.2023.1191264	Gedik et all Front Genet	BLOOD
LAMTOR3	Q9UHA4	15606	TRANS	PGC3_SCZ_NoUKB	DECODE_Specific	+,NA		0.374804	0.374804	DECODE	DECODE	0.847541	2552.79	BIP	LAMTOR3	Proteiome	BLOOD	SMR	eQTLGen	SMR	0.241187	0.0847687	0.00443794		37415601	10.3389/fgene.2023.1191264	Gedik et all Front Genet	BLOOD
LAMTOR3	Q9UHA4	15606	TRANS	PGC3_SCZ_NoUKB	DECODE_Specific	+,NA		0.374804	0.374804	DECODE	DECODE	0.847541	2552.79	SCZ	LAMTOR3	Transcriptome	BRAIN_DLPFC	TWAS	CMC	FUSION	2.91609		0.00354		31691811	10.1093/hmg/ddz253	Hall et al Hum Mol Genet	BRAIN
LAMTOR3	Q9UHA4	15606	TRANS	PGC3_SCZ_NoUKB	DECODE_Specific	+,NA		0.374804	0.374804	DECODE	DECODE	0.847541	2552.79	SCZ.Clozuk.2018	LAMTOR3	Transcriptome	BRAIN	TWAS	PsychENCODE	FUSION	2.64532		0.00816		30545856	10.1126/science.aat8127	Gandal et all science	BRAIN
LAMTOR3	Q9UHA4	15606	TRANS	PGC3_SCZ_NoUKB	DECODE_Specific	+,NA		0.374804	0.374804	DECODE	DECODE	0.847541	2552.79	BD.PGC.ruderferCell2018	LAMTOR3	Transcriptome	BRAIN	TWAS	PsychENCODE	FUSION	3.40848		0.000653		30545856	10.1126/science.aat8127	Gandal et all science	BRAIN
LAMTOR3	Q9UHA4	15606	TRANS	PGC3_SCZ_NoUKB	DECODE_Specific	+,NA		0.374804	0.374804	DECODE	DECODE	0.847541	2552.79	SCZ_PGC2	LAMTOR3	Transcriptome	DLPFC	TWAS	Collado-Torres	FUSION	3.32729		0.000877		31174959	10.1016/j.neuron.2019.05.013	ColladoTorres_neuron_twas etal. Neuron	BRAIN
LAMTOR3	Q9UHA4	15606	TRANS	PGC3_SCZ_NoUKB	DECODE_Specific	+,NA		0.374804	0.374804	DECODE	DECODE	0.847541	2552.79	SCZ_PGC2	LAMTOR3	Transcriptome	DLPFC	TWAS	Collado-Torres	FUSION	3.20465		0.001352		31174959	10.1016/j.neuron.2019.05.013	ColladoTorres_neuron_twas etal. Neuron	BRAIN
LAMTOR3	Q9UHA4	15606	TRANS	PGC3_SCZ_NoUKB	DECODE_Specific	+,NA		0.374804	0.374804	DECODE	DECODE	0.847541	2552.79	SCZ_PGC2	LAMTOR3	Transcriptome	DLPFC	TWAS	Collado-Torres	FUSION	3.17794		0.00148		31174959	10.1016/j.neuron.2019.05.013	ColladoTorres_neuron_twas etal. Neuron	BRAIN
LAMTOR3	Q9UHA4	15606	TRANS	PGC3_SCZ_NoUKB	DECODE_Specific	+,NA		0.374804	0.374804	DECODE	DECODE	0.847541	2552.79	SCZ_PGC2	LAMTOR3	Transcriptome	HIPPO	TWAS	Collado-Torres	FUSION	3.33106		0.000865		31174959	10.1016/j.neuron.2019.05.013	ColladoTorres_neuron_twas etal. Neuron	BRAIN
LAMTOR3	Q9UHA4	15606	TRANS	PGC3_SCZ_NoUKB	DECODE_Specific	+,NA		0.374804	0.374804	DECODE	DECODE	0.847541	2552.79	SCZ_PGC2	LAMTOR3	Transcriptome	HIPPO	TWAS	Collado-Torres	FUSION	3.21338		0.00131		31174959	10.1016/j.neuron.2019.05.013	ColladoTorres_neuron_twas etal. Neuron	BRAIN
LAMTOR3	Q9UHA4	15606	TRANS	PGC3_SCZ_NoUKB	DECODE_Specific	+,NA		0.374804	0.374804	DECODE	DECODE	0.847541	2552.79	SCZ_PGC2	LAMTOR3	Transcriptome	HIPPO	TWAS	Collado-Torres	FUSION	3.20328		0.00136		31174959	10.1016/j.neuron.2019.05.013	ColladoTorres_neuron_twas etal. Neuron	BRAIN
LAMTOR3	Q9UHA4	15606	TRANS	PGC3_SCZ_NoUKB	DECODE_Specific	+,NA		0.374804	0.374804	DECODE	DECODE	0.847541	2552.79	SCZ_PGC2	LAMTOR3	Transcriptome	HIPPO	TWAS	Collado-Torres	FUSION	3.00046		0.0027		31174959	10.1016/j.neuron.2019.05.013	ColladoTorres_neuron_twas etal. Neuron	BRAIN
LAMTOR3	Q9UHA4	15606	TRANS	PGC3_SCZ_NoUKB	DECODE_Specific	+,NA		0.374804	0.374804	DECODE	DECODE	0.847541	2552.79	Depression Howard et all	LAMTOR3	Proteiome	BRAIN	PWAS	ROS/MAP	FUSION	-0.68808		0.491		33846625	10.1038/s41593-021-00832-6	Wingo Nat Neurosci	BRAIN
LAMTOR3	Q9UHA4	15606	TRANS	PGC3_SCZ_NoUKB	DECODE_Specific	+,NA		0.374804	0.374804	DECODE	DECODE	0.847541	2552.79	SCZ	LAMTOR3	Transcriptome	Brain_Frontal_Cortex_BA9	TWAS	GteX	FUSION			0.00594		34416157	10.1016/j.ajhg.2021.07.011	Ayg√ºn N et al	Brain
LANCL1	O43813	6508	TRANS	BIP_PGC3_noukb	DECODE_Specific	-,NA		0.611924	0.611924	DECODE	DECODE	1.0848	4167.81	Bipolar disorder	LANCL1	Proteome	PLASMA	MR	FENLAND	TwoSampleMR	-0.186799	0.0768595	0.0150826		36280454	https://doi.org/10.1016/j.biopsych.2022.08.015	Lu et al Biol Psychiatry	BLOOD
LANCL1	O43813	6508	TRANS	BIP_PGC3_noukb	DECODE_Specific	-,NA		0.611924	0.611924	DECODE	DECODE	1.0848	4167.81	Major depressive disorder	LANCL1	Proteome	PLASMA	MR	AGES	TwoSampleMR	-0.0326504	0.0336748	0.332255		36280454	https://doi.org/10.1016/j.biopsych.2022.08.015	Lu et al Biol Psychiatry	BLOOD
LANCL1	O43813	6508	TRANS	BIP_PGC3_noukb	DECODE_Specific	-,NA		0.611924	0.611924	DECODE	DECODE	1.0848	4167.81	Major depressive disorder	LANCL1	Proteome	PLASMA	MR	FENLAND	TwoSampleMR	-0.0173554	0.0355372	0.625286		36280454	https://doi.org/10.1016/j.biopsych.2022.08.015	Lu et al Biol Psychiatry	BLOOD
LANCL1	O43813	6508	TRANS	BIP_PGC3_noukb	DECODE_Specific	-,NA		0.611924	0.611924	DECODE	DECODE	1.0848	4167.81	Schizophrenia	LANCL1	Proteome	PLASMA	MR	FENLAND	TwoSampleMR	-0.0975215	0.0644628	0.130322		36280454	https://doi.org/10.1016/j.biopsych.2022.08.015	Lu et al Biol Psychiatry	BLOOD
LANCL1	O43813	6508	TRANS	BIP_PGC3_noukb	DECODE_Specific	-,NA		0.611924	0.611924	DECODE	DECODE	1.0848	4167.81	SCZ_PGC3	LANCL1	Transcriptome	DLPFC	MR	CMC+GTEX	MendelianRandomization			0.00340114		35460606	10.1016/j.ajhg.2022.04.004	Jiang eet all Am J Hum Genet	BRAIN
LANCL1	O43813	6508	TRANS	BIP_PGC3_noukb	DECODE_Specific	-,NA		0.611924	0.611924	DECODE	DECODE	1.0848	4167.81	SCZ_PGC3	LANCL1	Transcriptome	DLPFC	MR	CMC+GTEX	MendelianRandomization			0.00262664		35460606	10.1016/j.ajhg.2022.04.004	Jiang eet all Am J Hum Genet	BRAIN
LANCL1	O43813	6508	TRANS	BIP_PGC3_noukb	DECODE_Specific	-,NA		0.611924	0.611924	DECODE	DECODE	1.0848	4167.81	SCZ_PGC3	LANCL1	Transcriptome	DLPFC	MR	CMC+GTEX	MendelianRandomization			6.85385e-12		35460606	10.1016/j.ajhg.2022.04.004	Jiang eet all Am J Hum Genet	BRAIN
LANCL1	O43813	6508	TRANS	BIP_PGC3_noukb	DECODE_Specific	-,NA		0.611924	0.611924	DECODE	DECODE	1.0848	4167.81	SCZ_PGC3	LANCL1	Transcriptome	DLPFC	MR	CMC+GTEX	EMIC			0.468322		35460606	10.1016/j.ajhg.2022.04.004	Jiang eet all Am J Hum Genet	BRAIN
LANCL1	O43813	6508	TRANS	BIP_PGC3_noukb	DECODE_Specific	-,NA		0.611924	0.611924	DECODE	DECODE	1.0848	4167.81	BIP_2019_Stahl_etall	LANCL1	Transcriptome	DLPFC	MR	CMC+GTEX	MendelianRandomization			0.45716		35460606	10.1016/j.ajhg.2022.04.004	Jiang eet all Am J Hum Genet	BRAIN
LANCL1	O43813	6508	TRANS	BIP_PGC3_noukb	DECODE_Specific	-,NA		0.611924	0.611924	DECODE	DECODE	1.0848	4167.81	BIP_2019_Stahl_etall	LANCL1	Transcriptome	DLPFC	MR	CMC+GTEX	MendelianRandomization			0.177724		35460606	10.1016/j.ajhg.2022.04.004	Jiang eet all Am J Hum Genet	BRAIN
LANCL1	O43813	6508	TRANS	BIP_PGC3_noukb	DECODE_Specific	-,NA		0.611924	0.611924	DECODE	DECODE	1.0848	4167.81	BIP_2019_Stahl_etall	LANCL1	Transcriptome	DLPFC	MR	CMC+GTEX	MendelianRandomization			0.00356618		35460606	10.1016/j.ajhg.2022.04.004	Jiang eet all Am J Hum Genet	BRAIN
LANCL1	O43813	6508	TRANS	BIP_PGC3_noukb	DECODE_Specific	-,NA		0.611924	0.611924	DECODE	DECODE	1.0848	4167.81	BIP_2019_Stahl_etall	LANCL1	Transcriptome	DLPFC	MR	CMC+GTEX	EMIC			0.12324		35460606	10.1016/j.ajhg.2022.04.004	Jiang eet all Am J Hum Genet	BRAIN
LANCL1	O43813	6508	TRANS	BIP_PGC3_noukb	DECODE_Specific	-,NA		0.611924	0.611924	DECODE	DECODE	1.0848	4167.81	Deepression_Wray_tall	LANCL1	Transcriptome	BRAIN DLPFC	MR	PsychENCODE	TwoSampleMR	0	0.01	0.625		35296807	10.1038/s41380-022-01507-9	Deng et all Mol Psychiatry	BRAIN
LANCL1	O43813	6508	TRANS	BIP_PGC3_noukb	DECODE_Specific	-,NA		0.611924	0.611924	DECODE	DECODE	1.0848	4167.81	Deepression_Wray_tall	LANCL1	Proteiome	BLOOD	MR	AGES	TwoSampleMR	-0.03	0.03	0.332		35296807	10.1038/s41380-022-01507-9	Deng et all Mol Psychiatry	BLOOD
LANCL1	O43813	6508	TRANS	BIP_PGC3_noukb	DECODE_Specific	-,NA		0.611924	0.611924	DECODE	DECODE	1.0848	4167.81	SCZ_PGC3	LANCL1	Transcriptome	DLPFC	SMR	CMC+GTEX	SMR	-0.0205147	0.0254667	0.420502		35460606	10.1016/j.ajhg.2022.04.004	Jiang eet all Am J Hum Genet	BRAIN
LANCL1	O43813	6508	TRANS	BIP_PGC3_noukb	DECODE_Specific	-,NA		0.611924	0.611924	DECODE	DECODE	1.0848	4167.81	SCZ_PGC3	LANCL1	Transcriptome_Transcriptlvel	DLPFC	SMR	CMC+GTEX	SMR	-0.0160698	0.0182883	0.379569		35460606	10.1016/j.ajhg.2022.04.004	Jiang eet all Am J Hum Genet	BRAIN
LANCL1	O43813	6508	TRANS	BIP_PGC3_noukb	DECODE_Specific	-,NA		0.611924	0.611924	DECODE	DECODE	1.0848	4167.81	SCZ_PGC3	LANCL1	Transcriptome_Transcriptlvel	DLPFC	SMR	CMC+GTEX	SMR	-0.0167423	0.0190641	0.379829		35460606	10.1016/j.ajhg.2022.04.004	Jiang eet all Am J Hum Genet	BRAIN
LANCL1	O43813	6508	TRANS	BIP_PGC3_noukb	DECODE_Specific	-,NA		0.611924	0.611924	DECODE	DECODE	1.0848	4167.81	SCZ_PGC3	LANCL1	Transcriptome_Transcriptlvel	DLPFC	SMR	CMC+GTEX	SMR	0.0285752	0.0329753	0.386182		35460606	10.1016/j.ajhg.2022.04.004	Jiang eet all Am J Hum Genet	BRAIN
LANCL1	O43813	6508	TRANS	BIP_PGC3_noukb	DECODE_Specific	-,NA		0.611924	0.611924	DECODE	DECODE	1.0848	4167.81	SCZ.Clozuk.2018	LANCL1	Transcriptome	BRAIN	SMR	PsychENCODE	SMR	0.000342015	0.0203237	0.987		30545856	10.1126/science.aat8127	Gandal et all science	BRAIN
LANCL1	O43813	6508	TRANS	BIP_PGC3_noukb	DECODE_Specific	-,NA		0.611924	0.611924	DECODE	DECODE	1.0848	4167.81	BD.PGC.ruderferCell2018	LANCL1	Transcriptome	BRAIN	SMR	PsychENCODE	SMR	-0.066891	0.0318769	0.0358687		30545856	10.1126/science.aat8127	Gandal et all science	BRAIN
LANCL1	O43813	6508	TRANS	BIP_PGC3_noukb	DECODE_Specific	-,NA		0.611924	0.611924	DECODE	DECODE	1.0848	4167.81	Depression Howard et all	LANCL1	Proteiome	BRAIN DPFC	SMR	ROS/MAP	SMR	-0.0914761	0.180059	0.611429		33846625	10.1038/s41593-021-00832-6	Wingo Nat Neurosci	BRAIN
LANCL1	O43813	6508	TRANS	BIP_PGC3_noukb	DECODE_Specific	-,NA		0.611924	0.611924	DECODE	DECODE	1.0848	4167.81	SCZ	LANCL1	Proteiome	BLOOD	SMR	eQTLGen	SMR	-0.0435709	0.042395	0.304073		37415601	10.3389/fgene.2023.1191264	Gedik et all Front Genet	BLOOD
LANCL1	O43813	6508	TRANS	BIP_PGC3_noukb	DECODE_Specific	-,NA		0.611924	0.611924	DECODE	DECODE	1.0848	4167.81	MDD	LANCL1	Proteiome	BRAIN	SMR	BrainMeta	SMR	-0.00580617	0.0104114	0.577068		37415601	10.3389/fgene.2023.1191264	Gedik et all Front Genet	BRAIN
LANCL1	O43813	6508	TRANS	BIP_PGC3_noukb	DECODE_Specific	-,NA		0.611924	0.611924	DECODE	DECODE	1.0848	4167.81	BIP	LANCL1	Proteiome	BRAIN	SMR	BrainMeta	SMR	-0.0551541	0.0228599	0.0158349		37415601	10.3389/fgene.2023.1191264	Gedik et all Front Genet	BRAIN
LANCL1	O43813	6508	TRANS	BIP_PGC3_noukb	DECODE_Specific	-,NA		0.611924	0.611924	DECODE	DECODE	1.0848	4167.81	SCZ	LANCL1	Proteiome	BRAIN	SMR	BrainMeta	SMR	-0.028497	0.0189855	0.133359		37415601	10.3389/fgene.2023.1191264	Gedik et all Front Genet	BRAIN
LANCL1	O43813	6508	TRANS	BIP_PGC3_noukb	DECODE_Specific	-,NA		0.611924	0.611924	DECODE	DECODE	1.0848	4167.81	MDD	LANCL1	Proteiome	BLOOD	SMR	eQTLGen	SMR	-0.00380095	0.0233493	0.870686		37415601	10.3389/fgene.2023.1191264	Gedik et all Front Genet	BLOOD
LANCL1	O43813	6508	TRANS	BIP_PGC3_noukb	DECODE_Specific	-,NA		0.611924	0.611924	DECODE	DECODE	1.0848	4167.81	BIP	LANCL1	Proteiome	BLOOD	SMR	eQTLGen	SMR	-0.041812	0.0505304	0.407975		37415601	10.3389/fgene.2023.1191264	Gedik et all Front Genet	BLOOD
LANCL1	O43813	6508	TRANS	BIP_PGC3_noukb	DECODE_Specific	-,NA		0.611924	0.611924	DECODE	DECODE	1.0848	4167.81	SCZ	LANCL1	Proteiome	BLOOD	SMR	deCODE	SMR	0.0302722	0.100956	0.764288		37415601	10.3389/fgene.2023.1191264	Gedik et all Front Genet	BLOOD
LANCL1	O43813	6508	TRANS	BIP_PGC3_noukb	DECODE_Specific	-,NA		0.611924	0.611924	DECODE	DECODE	1.0848	4167.81	MDD	LANCL1	Proteiome	BRAIN	SMR	Wingo et al., 2022, in 722 samples	SMR	-0.00773196	0.0158659	0.626022		37415601	10.3389/fgene.2023.1191264	Gedik et all Front Genet	BRAIN
LANCL1	O43813	6508	TRANS	BIP_PGC3_noukb	DECODE_Specific	-,NA		0.611924	0.611924	DECODE	DECODE	1.0848	4167.81	BIP	LANCL1	Proteiome	BRAIN	SMR	Wingo et al., 2022, in 722 samples	SMR	-0.0839401	0.0360358	0.0198405		37415601	10.3389/fgene.2023.1191264	Gedik et all Front Genet	BRAIN
LANCL1	O43813	6508	TRANS	BIP_PGC3_noukb	DECODE_Specific	-,NA		0.611924	0.611924	DECODE	DECODE	1.0848	4167.81	SCZ	LANCL1	Proteiome	BRAIN	SMR	Wingo et al., 2022, in 722 samples	SMR	-0.0444028	0.0289661	0.125295		37415601	10.3389/fgene.2023.1191264	Gedik et all Front Genet	BRAIN
LANCL1	O43813	6508	TRANS	BIP_PGC3_noukb	DECODE_Specific	-,NA		0.611924	0.611924	DECODE	DECODE	1.0848	4167.81	MDD	LANCL1	Proteiome	BLOOD	SMR	deCODE	SMR	-0.0347242	0.0384604	0.366602		37415601	10.3389/fgene.2023.1191264	Gedik et all Front Genet	BLOOD
LANCL1	O43813	6508	TRANS	BIP_PGC3_noukb	DECODE_Specific	-,NA		0.611924	0.611924	DECODE	DECODE	1.0848	4167.81	BIP	LANCL1	Proteiome	BLOOD	SMR	deCODE	SMR	-0.00969024	0.107212	0.927982		37415601	10.3389/fgene.2023.1191264	Gedik et all Front Genet	BLOOD
LANCL1	O43813	6508	TRANS	BIP_PGC3_noukb	DECODE_Specific	-,NA		0.611924	0.611924	DECODE	DECODE	1.0848	4167.81	SCZ	LANCL1	Transcriptome	BRAIN_DLPFC	TWAS	CMC	FUSION	0.83268		0.405		31691811	10.1093/hmg/ddz253	Hall et al Hum Mol Genet	BRAIN
LANCL1	O43813	6508	TRANS	BIP_PGC3_noukb	DECODE_Specific	-,NA		0.611924	0.611924	DECODE	DECODE	1.0848	4167.81	SCZ.Clozuk.2018	LANCL1	Transcriptome	BRAIN	TWAS	PsychENCODE	FUSION	-0.0505		0.96		30545856	10.1126/science.aat8127	Gandal et all science	BRAIN
LANCL1	O43813	6508	TRANS	BIP_PGC3_noukb	DECODE_Specific	-,NA		0.611924	0.611924	DECODE	DECODE	1.0848	4167.81	BD.PGC.ruderferCell2018	LANCL1	Transcriptome	BRAIN	TWAS	PsychENCODE	FUSION	-1.38784		0.165		30545856	10.1126/science.aat8127	Gandal et all science	BRAIN
LANCL1	O43813	6508	TRANS	BIP_PGC3_noukb	DECODE_Specific	-,NA		0.611924	0.611924	DECODE	DECODE	1.0848	4167.81	Depression Howard et all	LANCL1	Proteiome	BRAIN DPFC	PWAS	ROS/MAP	FUSION	-0.5116		0.609		33846625	10.1038/s41593-021-00832-6	Wingo Nat Neurosci	BRAIN
LANCL1	O43813	6508	TRANS	BIP_PGC3_noukb	DECODE_Specific	-,NA		0.611924	0.611924	DECODE	DECODE	1.0848	4167.81	Depression Howard et all	LANCL1	Proteiome	BRAIN	PWAS	ROS/MAP	FUSION	-0.110983		0.912		33846625	10.1038/s41593-021-00832-6	Wingo Nat Neurosci	BRAIN
LANCL1	O43813	6508	TRANS	Cognition_Meta	DECODE_Specific	-,NA		0.590264	0.590264	DECODE	DECODE	1.16903	4020.29	Bipolar disorder	LANCL1	Proteome	PLASMA	MR	FENLAND	TwoSampleMR	-0.186799	0.0768595	0.0150826		36280454	https://doi.org/10.1016/j.biopsych.2022.08.015	Lu et al Biol Psychiatry	BLOOD
LANCL1	O43813	6508	TRANS	Cognition_Meta	DECODE_Specific	-,NA		0.590264	0.590264	DECODE	DECODE	1.16903	4020.29	Major depressive disorder	LANCL1	Proteome	PLASMA	MR	AGES	TwoSampleMR	-0.0326504	0.0336748	0.332255		36280454	https://doi.org/10.1016/j.biopsych.2022.08.015	Lu et al Biol Psychiatry	BLOOD
LANCL1	O43813	6508	TRANS	Cognition_Meta	DECODE_Specific	-,NA		0.590264	0.590264	DECODE	DECODE	1.16903	4020.29	Major depressive disorder	LANCL1	Proteome	PLASMA	MR	FENLAND	TwoSampleMR	-0.0173554	0.0355372	0.625286		36280454	https://doi.org/10.1016/j.biopsych.2022.08.015	Lu et al Biol Psychiatry	BLOOD
LANCL1	O43813	6508	TRANS	Cognition_Meta	DECODE_Specific	-,NA		0.590264	0.590264	DECODE	DECODE	1.16903	4020.29	Schizophrenia	LANCL1	Proteome	PLASMA	MR	FENLAND	TwoSampleMR	-0.0975215	0.0644628	0.130322		36280454	https://doi.org/10.1016/j.biopsych.2022.08.015	Lu et al Biol Psychiatry	BLOOD
LANCL1	O43813	6508	TRANS	Cognition_Meta	DECODE_Specific	-,NA		0.590264	0.590264	DECODE	DECODE	1.16903	4020.29	SCZ_PGC3	LANCL1	Transcriptome	DLPFC	MR	CMC+GTEX	MendelianRandomization			0.00340114		35460606	10.1016/j.ajhg.2022.04.004	Jiang eet all Am J Hum Genet	BRAIN
LANCL1	O43813	6508	TRANS	Cognition_Meta	DECODE_Specific	-,NA		0.590264	0.590264	DECODE	DECODE	1.16903	4020.29	SCZ_PGC3	LANCL1	Transcriptome	DLPFC	MR	CMC+GTEX	MendelianRandomization			0.00262664		35460606	10.1016/j.ajhg.2022.04.004	Jiang eet all Am J Hum Genet	BRAIN
LANCL1	O43813	6508	TRANS	Cognition_Meta	DECODE_Specific	-,NA		0.590264	0.590264	DECODE	DECODE	1.16903	4020.29	SCZ_PGC3	LANCL1	Transcriptome	DLPFC	MR	CMC+GTEX	MendelianRandomization			6.85385e-12		35460606	10.1016/j.ajhg.2022.04.004	Jiang eet all Am J Hum Genet	BRAIN
LANCL1	O43813	6508	TRANS	Cognition_Meta	DECODE_Specific	-,NA		0.590264	0.590264	DECODE	DECODE	1.16903	4020.29	SCZ_PGC3	LANCL1	Transcriptome	DLPFC	MR	CMC+GTEX	EMIC			0.468322		35460606	10.1016/j.ajhg.2022.04.004	Jiang eet all Am J Hum Genet	BRAIN
LANCL1	O43813	6508	TRANS	Cognition_Meta	DECODE_Specific	-,NA		0.590264	0.590264	DECODE	DECODE	1.16903	4020.29	BIP_2019_Stahl_etall	LANCL1	Transcriptome	DLPFC	MR	CMC+GTEX	MendelianRandomization			0.45716		35460606	10.1016/j.ajhg.2022.04.004	Jiang eet all Am J Hum Genet	BRAIN
LANCL1	O43813	6508	TRANS	Cognition_Meta	DECODE_Specific	-,NA		0.590264	0.590264	DECODE	DECODE	1.16903	4020.29	BIP_2019_Stahl_etall	LANCL1	Transcriptome	DLPFC	MR	CMC+GTEX	MendelianRandomization			0.177724		35460606	10.1016/j.ajhg.2022.04.004	Jiang eet all Am J Hum Genet	BRAIN
LANCL1	O43813	6508	TRANS	Cognition_Meta	DECODE_Specific	-,NA		0.590264	0.590264	DECODE	DECODE	1.16903	4020.29	BIP_2019_Stahl_etall	LANCL1	Transcriptome	DLPFC	MR	CMC+GTEX	MendelianRandomization			0.00356618		35460606	10.1016/j.ajhg.2022.04.004	Jiang eet all Am J Hum Genet	BRAIN
LANCL1	O43813	6508	TRANS	Cognition_Meta	DECODE_Specific	-,NA		0.590264	0.590264	DECODE	DECODE	1.16903	4020.29	BIP_2019_Stahl_etall	LANCL1	Transcriptome	DLPFC	MR	CMC+GTEX	EMIC			0.12324		35460606	10.1016/j.ajhg.2022.04.004	Jiang eet all Am J Hum Genet	BRAIN
LANCL1	O43813	6508	TRANS	Cognition_Meta	DECODE_Specific	-,NA		0.590264	0.590264	DECODE	DECODE	1.16903	4020.29	Deepression_Wray_tall	LANCL1	Transcriptome	BRAIN DLPFC	MR	PsychENCODE	TwoSampleMR	0	0.01	0.625		35296807	10.1038/s41380-022-01507-9	Deng et all Mol Psychiatry	BRAIN
LANCL1	O43813	6508	TRANS	Cognition_Meta	DECODE_Specific	-,NA		0.590264	0.590264	DECODE	DECODE	1.16903	4020.29	Deepression_Wray_tall	LANCL1	Proteiome	BLOOD	MR	AGES	TwoSampleMR	-0.03	0.03	0.332		35296807	10.1038/s41380-022-01507-9	Deng et all Mol Psychiatry	BLOOD
LANCL1	O43813	6508	TRANS	Cognition_Meta	DECODE_Specific	-,NA		0.590264	0.590264	DECODE	DECODE	1.16903	4020.29	SCZ_PGC3	LANCL1	Transcriptome	DLPFC	SMR	CMC+GTEX	SMR	-0.0205147	0.0254667	0.420502		35460606	10.1016/j.ajhg.2022.04.004	Jiang eet all Am J Hum Genet	BRAIN
LANCL1	O43813	6508	TRANS	Cognition_Meta	DECODE_Specific	-,NA		0.590264	0.590264	DECODE	DECODE	1.16903	4020.29	SCZ_PGC3	LANCL1	Transcriptome_Transcriptlvel	DLPFC	SMR	CMC+GTEX	SMR	-0.0160698	0.0182883	0.379569		35460606	10.1016/j.ajhg.2022.04.004	Jiang eet all Am J Hum Genet	BRAIN
LANCL1	O43813	6508	TRANS	Cognition_Meta	DECODE_Specific	-,NA		0.590264	0.590264	DECODE	DECODE	1.16903	4020.29	SCZ_PGC3	LANCL1	Transcriptome_Transcriptlvel	DLPFC	SMR	CMC+GTEX	SMR	-0.0167423	0.0190641	0.379829		35460606	10.1016/j.ajhg.2022.04.004	Jiang eet all Am J Hum Genet	BRAIN
LANCL1	O43813	6508	TRANS	Cognition_Meta	DECODE_Specific	-,NA		0.590264	0.590264	DECODE	DECODE	1.16903	4020.29	SCZ_PGC3	LANCL1	Transcriptome_Transcriptlvel	DLPFC	SMR	CMC+GTEX	SMR	0.0285752	0.0329753	0.386182		35460606	10.1016/j.ajhg.2022.04.004	Jiang eet all Am J Hum Genet	BRAIN
LANCL1	O43813	6508	TRANS	Cognition_Meta	DECODE_Specific	-,NA		0.590264	0.590264	DECODE	DECODE	1.16903	4020.29	SCZ.Clozuk.2018	LANCL1	Transcriptome	BRAIN	SMR	PsychENCODE	SMR	0.000342015	0.0203237	0.987		30545856	10.1126/science.aat8127	Gandal et all science	BRAIN
LANCL1	O43813	6508	TRANS	Cognition_Meta	DECODE_Specific	-,NA		0.590264	0.590264	DECODE	DECODE	1.16903	4020.29	BD.PGC.ruderferCell2018	LANCL1	Transcriptome	BRAIN	SMR	PsychENCODE	SMR	-0.066891	0.0318769	0.0358687		30545856	10.1126/science.aat8127	Gandal et all science	BRAIN
LANCL1	O43813	6508	TRANS	Cognition_Meta	DECODE_Specific	-,NA		0.590264	0.590264	DECODE	DECODE	1.16903	4020.29	Depression Howard et all	LANCL1	Proteiome	BRAIN DPFC	SMR	ROS/MAP	SMR	-0.0914761	0.180059	0.611429		33846625	10.1038/s41593-021-00832-6	Wingo Nat Neurosci	BRAIN
LANCL1	O43813	6508	TRANS	Cognition_Meta	DECODE_Specific	-,NA		0.590264	0.590264	DECODE	DECODE	1.16903	4020.29	SCZ	LANCL1	Proteiome	BLOOD	SMR	eQTLGen	SMR	-0.0435709	0.042395	0.304073		37415601	10.3389/fgene.2023.1191264	Gedik et all Front Genet	BLOOD
LANCL1	O43813	6508	TRANS	Cognition_Meta	DECODE_Specific	-,NA		0.590264	0.590264	DECODE	DECODE	1.16903	4020.29	MDD	LANCL1	Proteiome	BRAIN	SMR	BrainMeta	SMR	-0.00580617	0.0104114	0.577068		37415601	10.3389/fgene.2023.1191264	Gedik et all Front Genet	BRAIN
LANCL1	O43813	6508	TRANS	Cognition_Meta	DECODE_Specific	-,NA		0.590264	0.590264	DECODE	DECODE	1.16903	4020.29	BIP	LANCL1	Proteiome	BRAIN	SMR	BrainMeta	SMR	-0.0551541	0.0228599	0.0158349		37415601	10.3389/fgene.2023.1191264	Gedik et all Front Genet	BRAIN
LANCL1	O43813	6508	TRANS	Cognition_Meta	DECODE_Specific	-,NA		0.590264	0.590264	DECODE	DECODE	1.16903	4020.29	SCZ	LANCL1	Proteiome	BRAIN	SMR	BrainMeta	SMR	-0.028497	0.0189855	0.133359		37415601	10.3389/fgene.2023.1191264	Gedik et all Front Genet	BRAIN
LANCL1	O43813	6508	TRANS	Cognition_Meta	DECODE_Specific	-,NA		0.590264	0.590264	DECODE	DECODE	1.16903	4020.29	MDD	LANCL1	Proteiome	BLOOD	SMR	eQTLGen	SMR	-0.00380095	0.0233493	0.870686		37415601	10.3389/fgene.2023.1191264	Gedik et all Front Genet	BLOOD
LANCL1	O43813	6508	TRANS	Cognition_Meta	DECODE_Specific	-,NA		0.590264	0.590264	DECODE	DECODE	1.16903	4020.29	BIP	LANCL1	Proteiome	BLOOD	SMR	eQTLGen	SMR	-0.041812	0.0505304	0.407975		37415601	10.3389/fgene.2023.1191264	Gedik et all Front Genet	BLOOD
LANCL1	O43813	6508	TRANS	Cognition_Meta	DECODE_Specific	-,NA		0.590264	0.590264	DECODE	DECODE	1.16903	4020.29	SCZ	LANCL1	Proteiome	BLOOD	SMR	deCODE	SMR	0.0302722	0.100956	0.764288		37415601	10.3389/fgene.2023.1191264	Gedik et all Front Genet	BLOOD
LANCL1	O43813	6508	TRANS	Cognition_Meta	DECODE_Specific	-,NA		0.590264	0.590264	DECODE	DECODE	1.16903	4020.29	MDD	LANCL1	Proteiome	BRAIN	SMR	Wingo et al., 2022, in 722 samples	SMR	-0.00773196	0.0158659	0.626022		37415601	10.3389/fgene.2023.1191264	Gedik et all Front Genet	BRAIN
LANCL1	O43813	6508	TRANS	Cognition_Meta	DECODE_Specific	-,NA		0.590264	0.590264	DECODE	DECODE	1.16903	4020.29	BIP	LANCL1	Proteiome	BRAIN	SMR	Wingo et al., 2022, in 722 samples	SMR	-0.0839401	0.0360358	0.0198405		37415601	10.3389/fgene.2023.1191264	Gedik et all Front Genet	BRAIN
LANCL1	O43813	6508	TRANS	Cognition_Meta	DECODE_Specific	-,NA		0.590264	0.590264	DECODE	DECODE	1.16903	4020.29	SCZ	LANCL1	Proteiome	BRAIN	SMR	Wingo et al., 2022, in 722 samples	SMR	-0.0444028	0.0289661	0.125295		37415601	10.3389/fgene.2023.1191264	Gedik et all Front Genet	BRAIN
LANCL1	O43813	6508	TRANS	Cognition_Meta	DECODE_Specific	-,NA		0.590264	0.590264	DECODE	DECODE	1.16903	4020.29	MDD	LANCL1	Proteiome	BLOOD	SMR	deCODE	SMR	-0.0347242	0.0384604	0.366602		37415601	10.3389/fgene.2023.1191264	Gedik et all Front Genet	BLOOD
LANCL1	O43813	6508	TRANS	Cognition_Meta	DECODE_Specific	-,NA		0.590264	0.590264	DECODE	DECODE	1.16903	4020.29	BIP	LANCL1	Proteiome	BLOOD	SMR	deCODE	SMR	-0.00969024	0.107212	0.927982		37415601	10.3389/fgene.2023.1191264	Gedik et all Front Genet	BLOOD
LANCL1	O43813	6508	TRANS	Cognition_Meta	DECODE_Specific	-,NA		0.590264	0.590264	DECODE	DECODE	1.16903	4020.29	SCZ	LANCL1	Transcriptome	BRAIN_DLPFC	TWAS	CMC	FUSION	0.83268		0.405		31691811	10.1093/hmg/ddz253	Hall et al Hum Mol Genet	BRAIN
LANCL1	O43813	6508	TRANS	Cognition_Meta	DECODE_Specific	-,NA		0.590264	0.590264	DECODE	DECODE	1.16903	4020.29	SCZ.Clozuk.2018	LANCL1	Transcriptome	BRAIN	TWAS	PsychENCODE	FUSION	-0.0505		0.96		30545856	10.1126/science.aat8127	Gandal et all science	BRAIN
LANCL1	O43813	6508	TRANS	Cognition_Meta	DECODE_Specific	-,NA		0.590264	0.590264	DECODE	DECODE	1.16903	4020.29	BD.PGC.ruderferCell2018	LANCL1	Transcriptome	BRAIN	TWAS	PsychENCODE	FUSION	-1.38784		0.165		30545856	10.1126/science.aat8127	Gandal et all science	BRAIN
LANCL1	O43813	6508	TRANS	Cognition_Meta	DECODE_Specific	-,NA		0.590264	0.590264	DECODE	DECODE	1.16903	4020.29	Depression Howard et all	LANCL1	Proteiome	BRAIN DPFC	PWAS	ROS/MAP	FUSION	-0.5116		0.609		33846625	10.1038/s41593-021-00832-6	Wingo Nat Neurosci	BRAIN
LANCL1	O43813	6508	TRANS	Cognition_Meta	DECODE_Specific	-,NA		0.590264	0.590264	DECODE	DECODE	1.16903	4020.29	Depression Howard et all	LANCL1	Proteiome	BRAIN	PWAS	ROS/MAP	FUSION	-0.110983		0.912		33846625	10.1038/s41593-021-00832-6	Wingo Nat Neurosci	BRAIN
LANCL1	O43813	6508	TRANS	Depression_iPSYCH_2023	DECODE_Specific	-,NA		0.394753	0.394753	DECODE	DECODE	1.54966	2688.67	Bipolar disorder	LANCL1	Proteome	PLASMA	MR	FENLAND	TwoSampleMR	-0.186799	0.0768595	0.0150826		36280454	https://doi.org/10.1016/j.biopsych.2022.08.015	Lu et al Biol Psychiatry	BLOOD
LANCL1	O43813	6508	TRANS	Depression_iPSYCH_2023	DECODE_Specific	-,NA		0.394753	0.394753	DECODE	DECODE	1.54966	2688.67	Major depressive disorder	LANCL1	Proteome	PLASMA	MR	AGES	TwoSampleMR	-0.0326504	0.0336748	0.332255		36280454	https://doi.org/10.1016/j.biopsych.2022.08.015	Lu et al Biol Psychiatry	BLOOD
LANCL1	O43813	6508	TRANS	Depression_iPSYCH_2023	DECODE_Specific	-,NA		0.394753	0.394753	DECODE	DECODE	1.54966	2688.67	Major depressive disorder	LANCL1	Proteome	PLASMA	MR	FENLAND	TwoSampleMR	-0.0173554	0.0355372	0.625286		36280454	https://doi.org/10.1016/j.biopsych.2022.08.015	Lu et al Biol Psychiatry	BLOOD
LANCL1	O43813	6508	TRANS	Depression_iPSYCH_2023	DECODE_Specific	-,NA		0.394753	0.394753	DECODE	DECODE	1.54966	2688.67	Schizophrenia	LANCL1	Proteome	PLASMA	MR	FENLAND	TwoSampleMR	-0.0975215	0.0644628	0.130322		36280454	https://doi.org/10.1016/j.biopsych.2022.08.015	Lu et al Biol Psychiatry	BLOOD
LANCL1	O43813	6508	TRANS	Depression_iPSYCH_2023	DECODE_Specific	-,NA		0.394753	0.394753	DECODE	DECODE	1.54966	2688.67	SCZ_PGC3	LANCL1	Transcriptome	DLPFC	MR	CMC+GTEX	MendelianRandomization			0.00340114		35460606	10.1016/j.ajhg.2022.04.004	Jiang eet all Am J Hum Genet	BRAIN
LANCL1	O43813	6508	TRANS	Depression_iPSYCH_2023	DECODE_Specific	-,NA		0.394753	0.394753	DECODE	DECODE	1.54966	2688.67	SCZ_PGC3	LANCL1	Transcriptome	DLPFC	MR	CMC+GTEX	MendelianRandomization			0.00262664		35460606	10.1016/j.ajhg.2022.04.004	Jiang eet all Am J Hum Genet	BRAIN
LANCL1	O43813	6508	TRANS	Depression_iPSYCH_2023	DECODE_Specific	-,NA		0.394753	0.394753	DECODE	DECODE	1.54966	2688.67	SCZ_PGC3	LANCL1	Transcriptome	DLPFC	MR	CMC+GTEX	MendelianRandomization			6.85385e-12		35460606	10.1016/j.ajhg.2022.04.004	Jiang eet all Am J Hum Genet	BRAIN
LANCL1	O43813	6508	TRANS	Depression_iPSYCH_2023	DECODE_Specific	-,NA		0.394753	0.394753	DECODE	DECODE	1.54966	2688.67	SCZ_PGC3	LANCL1	Transcriptome	DLPFC	MR	CMC+GTEX	EMIC			0.468322		35460606	10.1016/j.ajhg.2022.04.004	Jiang eet all Am J Hum Genet	BRAIN
LANCL1	O43813	6508	TRANS	Depression_iPSYCH_2023	DECODE_Specific	-,NA		0.394753	0.394753	DECODE	DECODE	1.54966	2688.67	BIP_2019_Stahl_etall	LANCL1	Transcriptome	DLPFC	MR	CMC+GTEX	MendelianRandomization			0.45716		35460606	10.1016/j.ajhg.2022.04.004	Jiang eet all Am J Hum Genet	BRAIN
LANCL1	O43813	6508	TRANS	Depression_iPSYCH_2023	DECODE_Specific	-,NA		0.394753	0.394753	DECODE	DECODE	1.54966	2688.67	BIP_2019_Stahl_etall	LANCL1	Transcriptome	DLPFC	MR	CMC+GTEX	MendelianRandomization			0.177724		35460606	10.1016/j.ajhg.2022.04.004	Jiang eet all Am J Hum Genet	BRAIN
LANCL1	O43813	6508	TRANS	Depression_iPSYCH_2023	DECODE_Specific	-,NA		0.394753	0.394753	DECODE	DECODE	1.54966	2688.67	BIP_2019_Stahl_etall	LANCL1	Transcriptome	DLPFC	MR	CMC+GTEX	MendelianRandomization			0.00356618		35460606	10.1016/j.ajhg.2022.04.004	Jiang eet all Am J Hum Genet	BRAIN
LANCL1	O43813	6508	TRANS	Depression_iPSYCH_2023	DECODE_Specific	-,NA		0.394753	0.394753	DECODE	DECODE	1.54966	2688.67	BIP_2019_Stahl_etall	LANCL1	Transcriptome	DLPFC	MR	CMC+GTEX	EMIC			0.12324		35460606	10.1016/j.ajhg.2022.04.004	Jiang eet all Am J Hum Genet	BRAIN
LANCL1	O43813	6508	TRANS	Depression_iPSYCH_2023	DECODE_Specific	-,NA		0.394753	0.394753	DECODE	DECODE	1.54966	2688.67	Deepression_Wray_tall	LANCL1	Transcriptome	BRAIN DLPFC	MR	PsychENCODE	TwoSampleMR	0	0.01	0.625		35296807	10.1038/s41380-022-01507-9	Deng et all Mol Psychiatry	BRAIN
LANCL1	O43813	6508	TRANS	Depression_iPSYCH_2023	DECODE_Specific	-,NA		0.394753	0.394753	DECODE	DECODE	1.54966	2688.67	Deepression_Wray_tall	LANCL1	Proteiome	BLOOD	MR	AGES	TwoSampleMR	-0.03	0.03	0.332		35296807	10.1038/s41380-022-01507-9	Deng et all Mol Psychiatry	BLOOD
LANCL1	O43813	6508	TRANS	Depression_iPSYCH_2023	DECODE_Specific	-,NA		0.394753	0.394753	DECODE	DECODE	1.54966	2688.67	SCZ_PGC3	LANCL1	Transcriptome	DLPFC	SMR	CMC+GTEX	SMR	-0.0205147	0.0254667	0.420502		35460606	10.1016/j.ajhg.2022.04.004	Jiang eet all Am J Hum Genet	BRAIN
LANCL1	O43813	6508	TRANS	Depression_iPSYCH_2023	DECODE_Specific	-,NA		0.394753	0.394753	DECODE	DECODE	1.54966	2688.67	SCZ_PGC3	LANCL1	Transcriptome_Transcriptlvel	DLPFC	SMR	CMC+GTEX	SMR	-0.0160698	0.0182883	0.379569		35460606	10.1016/j.ajhg.2022.04.004	Jiang eet all Am J Hum Genet	BRAIN
LANCL1	O43813	6508	TRANS	Depression_iPSYCH_2023	DECODE_Specific	-,NA		0.394753	0.394753	DECODE	DECODE	1.54966	2688.67	SCZ_PGC3	LANCL1	Transcriptome_Transcriptlvel	DLPFC	SMR	CMC+GTEX	SMR	-0.0167423	0.0190641	0.379829		35460606	10.1016/j.ajhg.2022.04.004	Jiang eet all Am J Hum Genet	BRAIN
LANCL1	O43813	6508	TRANS	Depression_iPSYCH_2023	DECODE_Specific	-,NA		0.394753	0.394753	DECODE	DECODE	1.54966	2688.67	SCZ_PGC3	LANCL1	Transcriptome_Transcriptlvel	DLPFC	SMR	CMC+GTEX	SMR	0.0285752	0.0329753	0.386182		35460606	10.1016/j.ajhg.2022.04.004	Jiang eet all Am J Hum Genet	BRAIN
LANCL1	O43813	6508	TRANS	Depression_iPSYCH_2023	DECODE_Specific	-,NA		0.394753	0.394753	DECODE	DECODE	1.54966	2688.67	SCZ.Clozuk.2018	LANCL1	Transcriptome	BRAIN	SMR	PsychENCODE	SMR	0.000342015	0.0203237	0.987		30545856	10.1126/science.aat8127	Gandal et all science	BRAIN
LANCL1	O43813	6508	TRANS	Depression_iPSYCH_2023	DECODE_Specific	-,NA		0.394753	0.394753	DECODE	DECODE	1.54966	2688.67	BD.PGC.ruderferCell2018	LANCL1	Transcriptome	BRAIN	SMR	PsychENCODE	SMR	-0.066891	0.0318769	0.0358687		30545856	10.1126/science.aat8127	Gandal et all science	BRAIN
LANCL1	O43813	6508	TRANS	Depression_iPSYCH_2023	DECODE_Specific	-,NA		0.394753	0.394753	DECODE	DECODE	1.54966	2688.67	Depression Howard et all	LANCL1	Proteiome	BRAIN DPFC	SMR	ROS/MAP	SMR	-0.0914761	0.180059	0.611429		33846625	10.1038/s41593-021-00832-6	Wingo Nat Neurosci	BRAIN
LANCL1	O43813	6508	TRANS	Depression_iPSYCH_2023	DECODE_Specific	-,NA		0.394753	0.394753	DECODE	DECODE	1.54966	2688.67	SCZ	LANCL1	Proteiome	BLOOD	SMR	eQTLGen	SMR	-0.0435709	0.042395	0.304073		37415601	10.3389/fgene.2023.1191264	Gedik et all Front Genet	BLOOD
LANCL1	O43813	6508	TRANS	Depression_iPSYCH_2023	DECODE_Specific	-,NA		0.394753	0.394753	DECODE	DECODE	1.54966	2688.67	MDD	LANCL1	Proteiome	BRAIN	SMR	BrainMeta	SMR	-0.00580617	0.0104114	0.577068		37415601	10.3389/fgene.2023.1191264	Gedik et all Front Genet	BRAIN
LANCL1	O43813	6508	TRANS	Depression_iPSYCH_2023	DECODE_Specific	-,NA		0.394753	0.394753	DECODE	DECODE	1.54966	2688.67	BIP	LANCL1	Proteiome	BRAIN	SMR	BrainMeta	SMR	-0.0551541	0.0228599	0.0158349		37415601	10.3389/fgene.2023.1191264	Gedik et all Front Genet	BRAIN
LANCL1	O43813	6508	TRANS	Depression_iPSYCH_2023	DECODE_Specific	-,NA		0.394753	0.394753	DECODE	DECODE	1.54966	2688.67	SCZ	LANCL1	Proteiome	BRAIN	SMR	BrainMeta	SMR	-0.028497	0.0189855	0.133359		37415601	10.3389/fgene.2023.1191264	Gedik et all Front Genet	BRAIN
LANCL1	O43813	6508	TRANS	Depression_iPSYCH_2023	DECODE_Specific	-,NA		0.394753	0.394753	DECODE	DECODE	1.54966	2688.67	MDD	LANCL1	Proteiome	BLOOD	SMR	eQTLGen	SMR	-0.00380095	0.0233493	0.870686		37415601	10.3389/fgene.2023.1191264	Gedik et all Front Genet	BLOOD
LANCL1	O43813	6508	TRANS	Depression_iPSYCH_2023	DECODE_Specific	-,NA		0.394753	0.394753	DECODE	DECODE	1.54966	2688.67	BIP	LANCL1	Proteiome	BLOOD	SMR	eQTLGen	SMR	-0.041812	0.0505304	0.407975		37415601	10.3389/fgene.2023.1191264	Gedik et all Front Genet	BLOOD
LANCL1	O43813	6508	TRANS	Depression_iPSYCH_2023	DECODE_Specific	-,NA		0.394753	0.394753	DECODE	DECODE	1.54966	2688.67	SCZ	LANCL1	Proteiome	BLOOD	SMR	deCODE	SMR	0.0302722	0.100956	0.764288		37415601	10.3389/fgene.2023.1191264	Gedik et all Front Genet	BLOOD
LANCL1	O43813	6508	TRANS	Depression_iPSYCH_2023	DECODE_Specific	-,NA		0.394753	0.394753	DECODE	DECODE	1.54966	2688.67	MDD	LANCL1	Proteiome	BRAIN	SMR	Wingo et al., 2022, in 722 samples	SMR	-0.00773196	0.0158659	0.626022		37415601	10.3389/fgene.2023.1191264	Gedik et all Front Genet	BRAIN
LANCL1	O43813	6508	TRANS	Depression_iPSYCH_2023	DECODE_Specific	-,NA		0.394753	0.394753	DECODE	DECODE	1.54966	2688.67	BIP	LANCL1	Proteiome	BRAIN	SMR	Wingo et al., 2022, in 722 samples	SMR	-0.0839401	0.0360358	0.0198405		37415601	10.3389/fgene.2023.1191264	Gedik et all Front Genet	BRAIN
LANCL1	O43813	6508	TRANS	Depression_iPSYCH_2023	DECODE_Specific	-,NA		0.394753	0.394753	DECODE	DECODE	1.54966	2688.67	SCZ	LANCL1	Proteiome	BRAIN	SMR	Wingo et al., 2022, in 722 samples	SMR	-0.0444028	0.0289661	0.125295		37415601	10.3389/fgene.2023.1191264	Gedik et all Front Genet	BRAIN
LANCL1	O43813	6508	TRANS	Depression_iPSYCH_2023	DECODE_Specific	-,NA		0.394753	0.394753	DECODE	DECODE	1.54966	2688.67	MDD	LANCL1	Proteiome	BLOOD	SMR	deCODE	SMR	-0.0347242	0.0384604	0.366602		37415601	10.3389/fgene.2023.1191264	Gedik et all Front Genet	BLOOD
LANCL1	O43813	6508	TRANS	Depression_iPSYCH_2023	DECODE_Specific	-,NA		0.394753	0.394753	DECODE	DECODE	1.54966	2688.67	BIP	LANCL1	Proteiome	BLOOD	SMR	deCODE	SMR	-0.00969024	0.107212	0.927982		37415601	10.3389/fgene.2023.1191264	Gedik et all Front Genet	BLOOD
LANCL1	O43813	6508	TRANS	Depression_iPSYCH_2023	DECODE_Specific	-,NA		0.394753	0.394753	DECODE	DECODE	1.54966	2688.67	SCZ	LANCL1	Transcriptome	BRAIN_DLPFC	TWAS	CMC	FUSION	0.83268		0.405		31691811	10.1093/hmg/ddz253	Hall et al Hum Mol Genet	BRAIN
LANCL1	O43813	6508	TRANS	Depression_iPSYCH_2023	DECODE_Specific	-,NA		0.394753	0.394753	DECODE	DECODE	1.54966	2688.67	SCZ.Clozuk.2018	LANCL1	Transcriptome	BRAIN	TWAS	PsychENCODE	FUSION	-0.0505		0.96		30545856	10.1126/science.aat8127	Gandal et all science	BRAIN
LANCL1	O43813	6508	TRANS	Depression_iPSYCH_2023	DECODE_Specific	-,NA		0.394753	0.394753	DECODE	DECODE	1.54966	2688.67	BD.PGC.ruderferCell2018	LANCL1	Transcriptome	BRAIN	TWAS	PsychENCODE	FUSION	-1.38784		0.165		30545856	10.1126/science.aat8127	Gandal et all science	BRAIN
LANCL1	O43813	6508	TRANS	Depression_iPSYCH_2023	DECODE_Specific	-,NA		0.394753	0.394753	DECODE	DECODE	1.54966	2688.67	Depression Howard et all	LANCL1	Proteiome	BRAIN DPFC	PWAS	ROS/MAP	FUSION	-0.5116		0.609		33846625	10.1038/s41593-021-00832-6	Wingo Nat Neurosci	BRAIN
LANCL1	O43813	6508	TRANS	Depression_iPSYCH_2023	DECODE_Specific	-,NA		0.394753	0.394753	DECODE	DECODE	1.54966	2688.67	Depression Howard et all	LANCL1	Proteiome	BRAIN	PWAS	ROS/MAP	FUSION	-0.110983		0.912		33846625	10.1038/s41593-021-00832-6	Wingo Nat Neurosci	BRAIN
LANCL1	O43813	6508	TRANS	PGC3_SCZ_NoUKB	DECODE_Specific	-,NA		0.673801	0.673801	DECODE	DECODE	1.16508	4589.26	Bipolar disorder	LANCL1	Proteome	PLASMA	MR	FENLAND	TwoSampleMR	-0.186799	0.0768595	0.0150826		36280454	https://doi.org/10.1016/j.biopsych.2022.08.015	Lu et al Biol Psychiatry	BLOOD
LANCL1	O43813	6508	TRANS	PGC3_SCZ_NoUKB	DECODE_Specific	-,NA		0.673801	0.673801	DECODE	DECODE	1.16508	4589.26	Major depressive disorder	LANCL1	Proteome	PLASMA	MR	AGES	TwoSampleMR	-0.0326504	0.0336748	0.332255		36280454	https://doi.org/10.1016/j.biopsych.2022.08.015	Lu et al Biol Psychiatry	BLOOD
LANCL1	O43813	6508	TRANS	PGC3_SCZ_NoUKB	DECODE_Specific	-,NA		0.673801	0.673801	DECODE	DECODE	1.16508	4589.26	Major depressive disorder	LANCL1	Proteome	PLASMA	MR	FENLAND	TwoSampleMR	-0.0173554	0.0355372	0.625286		36280454	https://doi.org/10.1016/j.biopsych.2022.08.015	Lu et al Biol Psychiatry	BLOOD
LANCL1	O43813	6508	TRANS	PGC3_SCZ_NoUKB	DECODE_Specific	-,NA		0.673801	0.673801	DECODE	DECODE	1.16508	4589.26	Schizophrenia	LANCL1	Proteome	PLASMA	MR	FENLAND	TwoSampleMR	-0.0975215	0.0644628	0.130322		36280454	https://doi.org/10.1016/j.biopsych.2022.08.015	Lu et al Biol Psychiatry	BLOOD
LANCL1	O43813	6508	TRANS	PGC3_SCZ_NoUKB	DECODE_Specific	-,NA		0.673801	0.673801	DECODE	DECODE	1.16508	4589.26	SCZ_PGC3	LANCL1	Transcriptome	DLPFC	MR	CMC+GTEX	MendelianRandomization			0.00340114		35460606	10.1016/j.ajhg.2022.04.004	Jiang eet all Am J Hum Genet	BRAIN
LANCL1	O43813	6508	TRANS	PGC3_SCZ_NoUKB	DECODE_Specific	-,NA		0.673801	0.673801	DECODE	DECODE	1.16508	4589.26	SCZ_PGC3	LANCL1	Transcriptome	DLPFC	MR	CMC+GTEX	MendelianRandomization			0.00262664		35460606	10.1016/j.ajhg.2022.04.004	Jiang eet all Am J Hum Genet	BRAIN
LANCL1	O43813	6508	TRANS	PGC3_SCZ_NoUKB	DECODE_Specific	-,NA		0.673801	0.673801	DECODE	DECODE	1.16508	4589.26	SCZ_PGC3	LANCL1	Transcriptome	DLPFC	MR	CMC+GTEX	MendelianRandomization			6.85385e-12		35460606	10.1016/j.ajhg.2022.04.004	Jiang eet all Am J Hum Genet	BRAIN
LANCL1	O43813	6508	TRANS	PGC3_SCZ_NoUKB	DECODE_Specific	-,NA		0.673801	0.673801	DECODE	DECODE	1.16508	4589.26	SCZ_PGC3	LANCL1	Transcriptome	DLPFC	MR	CMC+GTEX	EMIC			0.468322		35460606	10.1016/j.ajhg.2022.04.004	Jiang eet all Am J Hum Genet	BRAIN
LANCL1	O43813	6508	TRANS	PGC3_SCZ_NoUKB	DECODE_Specific	-,NA		0.673801	0.673801	DECODE	DECODE	1.16508	4589.26	BIP_2019_Stahl_etall	LANCL1	Transcriptome	DLPFC	MR	CMC+GTEX	MendelianRandomization			0.45716		35460606	10.1016/j.ajhg.2022.04.004	Jiang eet all Am J Hum Genet	BRAIN
LANCL1	O43813	6508	TRANS	PGC3_SCZ_NoUKB	DECODE_Specific	-,NA		0.673801	0.673801	DECODE	DECODE	1.16508	4589.26	BIP_2019_Stahl_etall	LANCL1	Transcriptome	DLPFC	MR	CMC+GTEX	MendelianRandomization			0.177724		35460606	10.1016/j.ajhg.2022.04.004	Jiang eet all Am J Hum Genet	BRAIN
LANCL1	O43813	6508	TRANS	PGC3_SCZ_NoUKB	DECODE_Specific	-,NA		0.673801	0.673801	DECODE	DECODE	1.16508	4589.26	BIP_2019_Stahl_etall	LANCL1	Transcriptome	DLPFC	MR	CMC+GTEX	MendelianRandomization			0.00356618		35460606	10.1016/j.ajhg.2022.04.004	Jiang eet all Am J Hum Genet	BRAIN
LANCL1	O43813	6508	TRANS	PGC3_SCZ_NoUKB	DECODE_Specific	-,NA		0.673801	0.673801	DECODE	DECODE	1.16508	4589.26	BIP_2019_Stahl_etall	LANCL1	Transcriptome	DLPFC	MR	CMC+GTEX	EMIC			0.12324		35460606	10.1016/j.ajhg.2022.04.004	Jiang eet all Am J Hum Genet	BRAIN
LANCL1	O43813	6508	TRANS	PGC3_SCZ_NoUKB	DECODE_Specific	-,NA		0.673801	0.673801	DECODE	DECODE	1.16508	4589.26	Deepression_Wray_tall	LANCL1	Transcriptome	BRAIN DLPFC	MR	PsychENCODE	TwoSampleMR	0	0.01	0.625		35296807	10.1038/s41380-022-01507-9	Deng et all Mol Psychiatry	BRAIN
LANCL1	O43813	6508	TRANS	PGC3_SCZ_NoUKB	DECODE_Specific	-,NA		0.673801	0.673801	DECODE	DECODE	1.16508	4589.26	Deepression_Wray_tall	LANCL1	Proteiome	BLOOD	MR	AGES	TwoSampleMR	-0.03	0.03	0.332		35296807	10.1038/s41380-022-01507-9	Deng et all Mol Psychiatry	BLOOD
LANCL1	O43813	6508	TRANS	PGC3_SCZ_NoUKB	DECODE_Specific	-,NA		0.673801	0.673801	DECODE	DECODE	1.16508	4589.26	SCZ_PGC3	LANCL1	Transcriptome	DLPFC	SMR	CMC+GTEX	SMR	-0.0205147	0.0254667	0.420502		35460606	10.1016/j.ajhg.2022.04.004	Jiang eet all Am J Hum Genet	BRAIN
LANCL1	O43813	6508	TRANS	PGC3_SCZ_NoUKB	DECODE_Specific	-,NA		0.673801	0.673801	DECODE	DECODE	1.16508	4589.26	SCZ_PGC3	LANCL1	Transcriptome_Transcriptlvel	DLPFC	SMR	CMC+GTEX	SMR	-0.0160698	0.0182883	0.379569		35460606	10.1016/j.ajhg.2022.04.004	Jiang eet all Am J Hum Genet	BRAIN
LANCL1	O43813	6508	TRANS	PGC3_SCZ_NoUKB	DECODE_Specific	-,NA		0.673801	0.673801	DECODE	DECODE	1.16508	4589.26	SCZ_PGC3	LANCL1	Transcriptome_Transcriptlvel	DLPFC	SMR	CMC+GTEX	SMR	-0.0167423	0.0190641	0.379829		35460606	10.1016/j.ajhg.2022.04.004	Jiang eet all Am J Hum Genet	BRAIN
LANCL1	O43813	6508	TRANS	PGC3_SCZ_NoUKB	DECODE_Specific	-,NA		0.673801	0.673801	DECODE	DECODE	1.16508	4589.26	SCZ_PGC3	LANCL1	Transcriptome_Transcriptlvel	DLPFC	SMR	CMC+GTEX	SMR	0.0285752	0.0329753	0.386182		35460606	10.1016/j.ajhg.2022.04.004	Jiang eet all Am J Hum Genet	BRAIN
LANCL1	O43813	6508	TRANS	PGC3_SCZ_NoUKB	DECODE_Specific	-,NA		0.673801	0.673801	DECODE	DECODE	1.16508	4589.26	SCZ.Clozuk.2018	LANCL1	Transcriptome	BRAIN	SMR	PsychENCODE	SMR	0.000342015	0.0203237	0.987		30545856	10.1126/science.aat8127	Gandal et all science	BRAIN
LANCL1	O43813	6508	TRANS	PGC3_SCZ_NoUKB	DECODE_Specific	-,NA		0.673801	0.673801	DECODE	DECODE	1.16508	4589.26	BD.PGC.ruderferCell2018	LANCL1	Transcriptome	BRAIN	SMR	PsychENCODE	SMR	-0.066891	0.0318769	0.0358687		30545856	10.1126/science.aat8127	Gandal et all science	BRAIN
LANCL1	O43813	6508	TRANS	PGC3_SCZ_NoUKB	DECODE_Specific	-,NA		0.673801	0.673801	DECODE	DECODE	1.16508	4589.26	Depression Howard et all	LANCL1	Proteiome	BRAIN DPFC	SMR	ROS/MAP	SMR	-0.0914761	0.180059	0.611429		33846625	10.1038/s41593-021-00832-6	Wingo Nat Neurosci	BRAIN
LANCL1	O43813	6508	TRANS	PGC3_SCZ_NoUKB	DECODE_Specific	-,NA		0.673801	0.673801	DECODE	DECODE	1.16508	4589.26	SCZ	LANCL1	Proteiome	BLOOD	SMR	eQTLGen	SMR	-0.0435709	0.042395	0.304073		37415601	10.3389/fgene.2023.1191264	Gedik et all Front Genet	BLOOD
LANCL1	O43813	6508	TRANS	PGC3_SCZ_NoUKB	DECODE_Specific	-,NA		0.673801	0.673801	DECODE	DECODE	1.16508	4589.26	MDD	LANCL1	Proteiome	BRAIN	SMR	BrainMeta	SMR	-0.00580617	0.0104114	0.577068		37415601	10.3389/fgene.2023.1191264	Gedik et all Front Genet	BRAIN
LANCL1	O43813	6508	TRANS	PGC3_SCZ_NoUKB	DECODE_Specific	-,NA		0.673801	0.673801	DECODE	DECODE	1.16508	4589.26	BIP	LANCL1	Proteiome	BRAIN	SMR	BrainMeta	SMR	-0.0551541	0.0228599	0.0158349		37415601	10.3389/fgene.2023.1191264	Gedik et all Front Genet	BRAIN
LANCL1	O43813	6508	TRANS	PGC3_SCZ_NoUKB	DECODE_Specific	-,NA		0.673801	0.673801	DECODE	DECODE	1.16508	4589.26	SCZ	LANCL1	Proteiome	BRAIN	SMR	BrainMeta	SMR	-0.028497	0.0189855	0.133359		37415601	10.3389/fgene.2023.1191264	Gedik et all Front Genet	BRAIN
LANCL1	O43813	6508	TRANS	PGC3_SCZ_NoUKB	DECODE_Specific	-,NA		0.673801	0.673801	DECODE	DECODE	1.16508	4589.26	MDD	LANCL1	Proteiome	BLOOD	SMR	eQTLGen	SMR	-0.00380095	0.0233493	0.870686		37415601	10.3389/fgene.2023.1191264	Gedik et all Front Genet	BLOOD
LANCL1	O43813	6508	TRANS	PGC3_SCZ_NoUKB	DECODE_Specific	-,NA		0.673801	0.673801	DECODE	DECODE	1.16508	4589.26	BIP	LANCL1	Proteiome	BLOOD	SMR	eQTLGen	SMR	-0.041812	0.0505304	0.407975		37415601	10.3389/fgene.2023.1191264	Gedik et all Front Genet	BLOOD
LANCL1	O43813	6508	TRANS	PGC3_SCZ_NoUKB	DECODE_Specific	-,NA		0.673801	0.673801	DECODE	DECODE	1.16508	4589.26	SCZ	LANCL1	Proteiome	BLOOD	SMR	deCODE	SMR	0.0302722	0.100956	0.764288		37415601	10.3389/fgene.2023.1191264	Gedik et all Front Genet	BLOOD
LANCL1	O43813	6508	TRANS	PGC3_SCZ_NoUKB	DECODE_Specific	-,NA		0.673801	0.673801	DECODE	DECODE	1.16508	4589.26	MDD	LANCL1	Proteiome	BRAIN	SMR	Wingo et al., 2022, in 722 samples	SMR	-0.00773196	0.0158659	0.626022		37415601	10.3389/fgene.2023.1191264	Gedik et all Front Genet	BRAIN
LANCL1	O43813	6508	TRANS	PGC3_SCZ_NoUKB	DECODE_Specific	-,NA		0.673801	0.673801	DECODE	DECODE	1.16508	4589.26	BIP	LANCL1	Proteiome	BRAIN	SMR	Wingo et al., 2022, in 722 samples	SMR	-0.0839401	0.0360358	0.0198405		37415601	10.3389/fgene.2023.1191264	Gedik et all Front Genet	BRAIN
LANCL1	O43813	6508	TRANS	PGC3_SCZ_NoUKB	DECODE_Specific	-,NA		0.673801	0.673801	DECODE	DECODE	1.16508	4589.26	SCZ	LANCL1	Proteiome	BRAIN	SMR	Wingo et al., 2022, in 722 samples	SMR	-0.0444028	0.0289661	0.125295		37415601	10.3389/fgene.2023.1191264	Gedik et all Front Genet	BRAIN
LANCL1	O43813	6508	TRANS	PGC3_SCZ_NoUKB	DECODE_Specific	-,NA		0.673801	0.673801	DECODE	DECODE	1.16508	4589.26	MDD	LANCL1	Proteiome	BLOOD	SMR	deCODE	SMR	-0.0347242	0.0384604	0.366602		37415601	10.3389/fgene.2023.1191264	Gedik et all Front Genet	BLOOD
LANCL1	O43813	6508	TRANS	PGC3_SCZ_NoUKB	DECODE_Specific	-,NA		0.673801	0.673801	DECODE	DECODE	1.16508	4589.26	BIP	LANCL1	Proteiome	BLOOD	SMR	deCODE	SMR	-0.00969024	0.107212	0.927982		37415601	10.3389/fgene.2023.1191264	Gedik et all Front Genet	BLOOD
LANCL1	O43813	6508	TRANS	PGC3_SCZ_NoUKB	DECODE_Specific	-,NA		0.673801	0.673801	DECODE	DECODE	1.16508	4589.26	SCZ	LANCL1	Transcriptome	BRAIN_DLPFC	TWAS	CMC	FUSION	0.83268		0.405		31691811	10.1093/hmg/ddz253	Hall et al Hum Mol Genet	BRAIN
LANCL1	O43813	6508	TRANS	PGC3_SCZ_NoUKB	DECODE_Specific	-,NA		0.673801	0.673801	DECODE	DECODE	1.16508	4589.26	SCZ.Clozuk.2018	LANCL1	Transcriptome	BRAIN	TWAS	PsychENCODE	FUSION	-0.0505		0.96		30545856	10.1126/science.aat8127	Gandal et all science	BRAIN
LANCL1	O43813	6508	TRANS	PGC3_SCZ_NoUKB	DECODE_Specific	-,NA		0.673801	0.673801	DECODE	DECODE	1.16508	4589.26	BD.PGC.ruderferCell2018	LANCL1	Transcriptome	BRAIN	TWAS	PsychENCODE	FUSION	-1.38784		0.165		30545856	10.1126/science.aat8127	Gandal et all science	BRAIN
LANCL1	O43813	6508	TRANS	PGC3_SCZ_NoUKB	DECODE_Specific	-,NA		0.673801	0.673801	DECODE	DECODE	1.16508	4589.26	Depression Howard et all	LANCL1	Proteiome	BRAIN DPFC	PWAS	ROS/MAP	FUSION	-0.5116		0.609		33846625	10.1038/s41593-021-00832-6	Wingo Nat Neurosci	BRAIN
LANCL1	O43813	6508	TRANS	PGC3_SCZ_NoUKB	DECODE_Specific	-,NA		0.673801	0.673801	DECODE	DECODE	1.16508	4589.26	Depression Howard et all	LANCL1	Proteiome	BRAIN	PWAS	ROS/MAP	FUSION	-0.110983		0.912		33846625	10.1038/s41593-021-00832-6	Wingo Nat Neurosci	BRAIN
LANCL2	Q9NS86	6509	TRANS	BIP_PGC3_noukb	DECODE_Specific	+,NA		0.354341	0.354341	DECODE	DECODE	0.766895	2413.42	SCZ_PGC3	LANCL2	Transcriptome	DLPFC	MR	CMC+GTEX	MendelianRandomization			0.196945		35460606	10.1016/j.ajhg.2022.04.004	Jiang eet all Am J Hum Genet	BRAIN
LANCL2	Q9NS86	6509	TRANS	BIP_PGC3_noukb	DECODE_Specific	+,NA		0.354341	0.354341	DECODE	DECODE	0.766895	2413.42	SCZ_PGC3	LANCL2	Transcriptome	DLPFC	MR	CMC+GTEX	MendelianRandomization			0.179981		35460606	10.1016/j.ajhg.2022.04.004	Jiang eet all Am J Hum Genet	BRAIN
LANCL2	Q9NS86	6509	TRANS	BIP_PGC3_noukb	DECODE_Specific	+,NA		0.354341	0.354341	DECODE	DECODE	0.766895	2413.42	SCZ_PGC3	LANCL2	Transcriptome	DLPFC	MR	CMC+GTEX	MendelianRandomization			0.166137		35460606	10.1016/j.ajhg.2022.04.004	Jiang eet all Am J Hum Genet	BRAIN
LANCL2	Q9NS86	6509	TRANS	BIP_PGC3_noukb	DECODE_Specific	+,NA		0.354341	0.354341	DECODE	DECODE	0.766895	2413.42	SCZ_PGC3	LANCL2	Transcriptome	DLPFC	MR	CMC+GTEX	EMIC			0.16755		35460606	10.1016/j.ajhg.2022.04.004	Jiang eet all Am J Hum Genet	BRAIN
LANCL2	Q9NS86	6509	TRANS	BIP_PGC3_noukb	DECODE_Specific	+,NA		0.354341	0.354341	DECODE	DECODE	0.766895	2413.42	BIP_2019_Stahl_etall	LANCL2	Transcriptome	DLPFC	MR	CMC+GTEX	MendelianRandomization			0.280775		35460606	10.1016/j.ajhg.2022.04.004	Jiang eet all Am J Hum Genet	BRAIN
LANCL2	Q9NS86	6509	TRANS	BIP_PGC3_noukb	DECODE_Specific	+,NA		0.354341	0.354341	DECODE	DECODE	0.766895	2413.42	BIP_2019_Stahl_etall	LANCL2	Transcriptome	DLPFC	MR	CMC+GTEX	MendelianRandomization			0.230432		35460606	10.1016/j.ajhg.2022.04.004	Jiang eet all Am J Hum Genet	BRAIN
LANCL2	Q9NS86	6509	TRANS	BIP_PGC3_noukb	DECODE_Specific	+,NA		0.354341	0.354341	DECODE	DECODE	0.766895	2413.42	BIP_2019_Stahl_etall	LANCL2	Transcriptome	DLPFC	MR	CMC+GTEX	MendelianRandomization			0.746926		35460606	10.1016/j.ajhg.2022.04.004	Jiang eet all Am J Hum Genet	BRAIN
LANCL2	Q9NS86	6509	TRANS	BIP_PGC3_noukb	DECODE_Specific	+,NA		0.354341	0.354341	DECODE	DECODE	0.766895	2413.42	BIP_2019_Stahl_etall	LANCL2	Transcriptome	DLPFC	MR	CMC+GTEX	EMIC			0.347283		35460606	10.1016/j.ajhg.2022.04.004	Jiang eet all Am J Hum Genet	BRAIN
LANCL2	Q9NS86	6509	TRANS	BIP_PGC3_noukb	DECODE_Specific	+,NA		0.354341	0.354341	DECODE	DECODE	0.766895	2413.42	Deepression_Wray_tall	LANCL2	Transcriptome	BRAIN DLPFC	MR	PsychENCODE	TwoSampleMR	0.01	0.01	0.371		35296807	10.1038/s41380-022-01507-9	Deng et all Mol Psychiatry	BRAIN
LANCL2	Q9NS86	6509	TRANS	BIP_PGC3_noukb	DECODE_Specific	+,NA		0.354341	0.354341	DECODE	DECODE	0.766895	2413.42	SCZ_PGC3	LANCL2	Transcriptome	DLPFC	SMR	CMC+GTEX	SMR	0.00682642	0.0261687	0.794199		35460606	10.1016/j.ajhg.2022.04.004	Jiang eet all Am J Hum Genet	BRAIN
LANCL2	Q9NS86	6509	TRANS	BIP_PGC3_noukb	DECODE_Specific	+,NA		0.354341	0.354341	DECODE	DECODE	0.766895	2413.42	SCZ_PGC3	LANCL2	Transcriptome_Transcriptlvel	DLPFC	SMR	CMC+GTEX	SMR	0.0395411	0.0247876	0.110669		35460606	10.1016/j.ajhg.2022.04.004	Jiang eet all Am J Hum Genet	BRAIN
LANCL2	Q9NS86	6509	TRANS	BIP_PGC3_noukb	DECODE_Specific	+,NA		0.354341	0.354341	DECODE	DECODE	0.766895	2413.42	SCZ.Clozuk.2018	LANCL2	Transcriptome	BRAIN	SMR	PsychENCODE	SMR	0.0182948	0.0290513	0.529		30545856	10.1126/science.aat8127	Gandal et all science	BRAIN
LANCL2	Q9NS86	6509	TRANS	BIP_PGC3_noukb	DECODE_Specific	+,NA		0.354341	0.354341	DECODE	DECODE	0.766895	2413.42	BD.PGC.ruderferCell2018	LANCL2	Transcriptome	BRAIN	SMR	PsychENCODE	SMR	0.0532227	0.046623	0.253639		30545856	10.1126/science.aat8127	Gandal et all science	BRAIN
LANCL2	Q9NS86	6509	TRANS	BIP_PGC3_noukb	DECODE_Specific	+,NA		0.354341	0.354341	DECODE	DECODE	0.766895	2413.42	SCZ	LANCL2	Proteiome	BLOOD	SMR	eQTLGen	SMR	0.0258323	0.0559201	0.644117		37415601	10.3389/fgene.2023.1191264	Gedik et all Front Genet	BLOOD
LANCL2	Q9NS86	6509	TRANS	BIP_PGC3_noukb	DECODE_Specific	+,NA		0.354341	0.354341	DECODE	DECODE	0.766895	2413.42	MDD	LANCL2	Proteiome	BRAIN	SMR	BrainMeta	SMR	0.0137947	0.0130916	0.292015		37415601	10.3389/fgene.2023.1191264	Gedik et all Front Genet	BRAIN
LANCL2	Q9NS86	6509	TRANS	BIP_PGC3_noukb	DECODE_Specific	+,NA		0.354341	0.354341	DECODE	DECODE	0.766895	2413.42	BIP	LANCL2	Proteiome	BRAIN	SMR	BrainMeta	SMR	-0.00957488	0.0277954	0.730487		37415601	10.3389/fgene.2023.1191264	Gedik et all Front Genet	BRAIN
LANCL2	Q9NS86	6509	TRANS	BIP_PGC3_noukb	DECODE_Specific	+,NA		0.354341	0.354341	DECODE	DECODE	0.766895	2413.42	SCZ	LANCL2	Proteiome	BRAIN	SMR	BrainMeta	SMR	0.0270292	0.0219863	0.218936		37415601	10.3389/fgene.2023.1191264	Gedik et all Front Genet	BRAIN
LANCL2	Q9NS86	6509	TRANS	BIP_PGC3_noukb	DECODE_Specific	+,NA		0.354341	0.354341	DECODE	DECODE	0.766895	2413.42	MDD	LANCL2	Proteiome	BLOOD	SMR	eQTLGen	SMR	0.018858	0.031673	0.551578		37415601	10.3389/fgene.2023.1191264	Gedik et all Front Genet	BLOOD
LANCL2	Q9NS86	6509	TRANS	BIP_PGC3_noukb	DECODE_Specific	+,NA		0.354341	0.354341	DECODE	DECODE	0.766895	2413.42	BIP	LANCL2	Proteiome	BLOOD	SMR	eQTLGen	SMR	0.0552509	0.0687701	0.421735		37415601	10.3389/fgene.2023.1191264	Gedik et all Front Genet	BLOOD
LANCL2	Q9NS86	6509	TRANS	BIP_PGC3_noukb	DECODE_Specific	+,NA		0.354341	0.354341	DECODE	DECODE	0.766895	2413.42	MDD	LANCL2	Proteiome	BRAIN	SMR	Wingo et al., 2022, in 722 samples	SMR	0.0133281	0.0180888	0.461234		37415601	10.3389/fgene.2023.1191264	Gedik et all Front Genet	BRAIN
LANCL2	Q9NS86	6509	TRANS	BIP_PGC3_noukb	DECODE_Specific	+,NA		0.354341	0.354341	DECODE	DECODE	0.766895	2413.42	BIP	LANCL2	Proteiome	BRAIN	SMR	Wingo et al., 2022, in 722 samples	SMR	0.0521409	0.0395977	0.187917		37415601	10.3389/fgene.2023.1191264	Gedik et all Front Genet	BRAIN
LANCL2	Q9NS86	6509	TRANS	BIP_PGC3_noukb	DECODE_Specific	+,NA		0.354341	0.354341	DECODE	DECODE	0.766895	2413.42	SCZ	LANCL2	Proteiome	BRAIN	SMR	Wingo et al., 2022, in 722 samples	SMR	0.0128951	0.032174	0.688573		37415601	10.3389/fgene.2023.1191264	Gedik et all Front Genet	BRAIN
LANCL2	Q9NS86	6509	TRANS	BIP_PGC3_noukb	DECODE_Specific	+,NA		0.354341	0.354341	DECODE	DECODE	0.766895	2413.42	SCZ	LANCL2	Transcriptome	BRAIN_DLPFC	TWAS	CMC	FUSION	-0.86855		0.385		31691811	10.1093/hmg/ddz253	Hall et al Hum Mol Genet	BRAIN
LANCL2	Q9NS86	6509	TRANS	BIP_PGC3_noukb	DECODE_Specific	+,NA		0.354341	0.354341	DECODE	DECODE	0.766895	2413.42	SCZ.Clozuk.2018	LANCL2	Transcriptome	BRAIN	TWAS	PsychENCODE	FUSION	0.11396		0.909		30545856	10.1126/science.aat8127	Gandal et all science	BRAIN
LANCL2	Q9NS86	6509	TRANS	BIP_PGC3_noukb	DECODE_Specific	+,NA		0.354341	0.354341	DECODE	DECODE	0.766895	2413.42	BD.PGC.ruderferCell2018	LANCL2	Transcriptome	BRAIN	TWAS	PsychENCODE	FUSION	0.9967		0.319		30545856	10.1126/science.aat8127	Gandal et all science	BRAIN
LANCL2	Q9NS86	6509	TRANS	BIP_PGC3_noukb	DECODE_Specific	+,NA		0.354341	0.354341	DECODE	DECODE	0.766895	2413.42	Depression Howard et all	LANCL2	Proteiome	BRAIN	PWAS	ROS/MAP	FUSION	1.16799		0.243		33846625	10.1038/s41593-021-00832-6	Wingo Nat Neurosci	BRAIN
LANCL2	Q9NS86	6509	TRANS	BIP_PGC3_noukb	DECODE_Specific	+,NA		0.354341	0.354341	DECODE	DECODE	0.766895	2413.42	Schizophrenia	LANCL2	Transcriptome	brain caudate nucleus	TWAS	Gtex	Fusion			0.136515		36319771	10.1038/s41593-022-01182-7	Benjamin KJM	brain caudate nucleus
LANCL2	Q9NS86	6509	TRANS	Cognition_Meta	DECODE_Specific	+,NA		0.57273	0.57273	DECODE	DECODE	1.15753	3900.86	SCZ_PGC3	LANCL2	Transcriptome	DLPFC	MR	CMC+GTEX	MendelianRandomization			0.196945		35460606	10.1016/j.ajhg.2022.04.004	Jiang eet all Am J Hum Genet	BRAIN
LANCL2	Q9NS86	6509	TRANS	Cognition_Meta	DECODE_Specific	+,NA		0.57273	0.57273	DECODE	DECODE	1.15753	3900.86	SCZ_PGC3	LANCL2	Transcriptome	DLPFC	MR	CMC+GTEX	MendelianRandomization			0.179981		35460606	10.1016/j.ajhg.2022.04.004	Jiang eet all Am J Hum Genet	BRAIN
LANCL2	Q9NS86	6509	TRANS	Cognition_Meta	DECODE_Specific	+,NA		0.57273	0.57273	DECODE	DECODE	1.15753	3900.86	SCZ_PGC3	LANCL2	Transcriptome	DLPFC	MR	CMC+GTEX	MendelianRandomization			0.166137		35460606	10.1016/j.ajhg.2022.04.004	Jiang eet all Am J Hum Genet	BRAIN
LANCL2	Q9NS86	6509	TRANS	Cognition_Meta	DECODE_Specific	+,NA		0.57273	0.57273	DECODE	DECODE	1.15753	3900.86	SCZ_PGC3	LANCL2	Transcriptome	DLPFC	MR	CMC+GTEX	EMIC			0.16755		35460606	10.1016/j.ajhg.2022.04.004	Jiang eet all Am J Hum Genet	BRAIN
LANCL2	Q9NS86	6509	TRANS	Cognition_Meta	DECODE_Specific	+,NA		0.57273	0.57273	DECODE	DECODE	1.15753	3900.86	BIP_2019_Stahl_etall	LANCL2	Transcriptome	DLPFC	MR	CMC+GTEX	MendelianRandomization			0.280775		35460606	10.1016/j.ajhg.2022.04.004	Jiang eet all Am J Hum Genet	BRAIN
LANCL2	Q9NS86	6509	TRANS	Cognition_Meta	DECODE_Specific	+,NA		0.57273	0.57273	DECODE	DECODE	1.15753	3900.86	BIP_2019_Stahl_etall	LANCL2	Transcriptome	DLPFC	MR	CMC+GTEX	MendelianRandomization			0.230432		35460606	10.1016/j.ajhg.2022.04.004	Jiang eet all Am J Hum Genet	BRAIN
LANCL2	Q9NS86	6509	TRANS	Cognition_Meta	DECODE_Specific	+,NA		0.57273	0.57273	DECODE	DECODE	1.15753	3900.86	BIP_2019_Stahl_etall	LANCL2	Transcriptome	DLPFC	MR	CMC+GTEX	MendelianRandomization			0.746926		35460606	10.1016/j.ajhg.2022.04.004	Jiang eet all Am J Hum Genet	BRAIN
LANCL2	Q9NS86	6509	TRANS	Cognition_Meta	DECODE_Specific	+,NA		0.57273	0.57273	DECODE	DECODE	1.15753	3900.86	BIP_2019_Stahl_etall	LANCL2	Transcriptome	DLPFC	MR	CMC+GTEX	EMIC			0.347283		35460606	10.1016/j.ajhg.2022.04.004	Jiang eet all Am J Hum Genet	BRAIN
LANCL2	Q9NS86	6509	TRANS	Cognition_Meta	DECODE_Specific	+,NA		0.57273	0.57273	DECODE	DECODE	1.15753	3900.86	Deepression_Wray_tall	LANCL2	Transcriptome	BRAIN DLPFC	MR	PsychENCODE	TwoSampleMR	0.01	0.01	0.371		35296807	10.1038/s41380-022-01507-9	Deng et all Mol Psychiatry	BRAIN
LANCL2	Q9NS86	6509	TRANS	Cognition_Meta	DECODE_Specific	+,NA		0.57273	0.57273	DECODE	DECODE	1.15753	3900.86	SCZ_PGC3	LANCL2	Transcriptome	DLPFC	SMR	CMC+GTEX	SMR	0.00682642	0.0261687	0.794199		35460606	10.1016/j.ajhg.2022.04.004	Jiang eet all Am J Hum Genet	BRAIN
LANCL2	Q9NS86	6509	TRANS	Cognition_Meta	DECODE_Specific	+,NA		0.57273	0.57273	DECODE	DECODE	1.15753	3900.86	SCZ_PGC3	LANCL2	Transcriptome_Transcriptlvel	DLPFC	SMR	CMC+GTEX	SMR	0.0395411	0.0247876	0.110669		35460606	10.1016/j.ajhg.2022.04.004	Jiang eet all Am J Hum Genet	BRAIN
LANCL2	Q9NS86	6509	TRANS	Cognition_Meta	DECODE_Specific	+,NA		0.57273	0.57273	DECODE	DECODE	1.15753	3900.86	SCZ.Clozuk.2018	LANCL2	Transcriptome	BRAIN	SMR	PsychENCODE	SMR	0.0182948	0.0290513	0.529		30545856	10.1126/science.aat8127	Gandal et all science	BRAIN
LANCL2	Q9NS86	6509	TRANS	Cognition_Meta	DECODE_Specific	+,NA		0.57273	0.57273	DECODE	DECODE	1.15753	3900.86	BD.PGC.ruderferCell2018	LANCL2	Transcriptome	BRAIN	SMR	PsychENCODE	SMR	0.0532227	0.046623	0.253639		30545856	10.1126/science.aat8127	Gandal et all science	BRAIN
LANCL2	Q9NS86	6509	TRANS	Cognition_Meta	DECODE_Specific	+,NA		0.57273	0.57273	DECODE	DECODE	1.15753	3900.86	SCZ	LANCL2	Proteiome	BLOOD	SMR	eQTLGen	SMR	0.0258323	0.0559201	0.644117		37415601	10.3389/fgene.2023.1191264	Gedik et all Front Genet	BLOOD
LANCL2	Q9NS86	6509	TRANS	Cognition_Meta	DECODE_Specific	+,NA		0.57273	0.57273	DECODE	DECODE	1.15753	3900.86	MDD	LANCL2	Proteiome	BRAIN	SMR	BrainMeta	SMR	0.0137947	0.0130916	0.292015		37415601	10.3389/fgene.2023.1191264	Gedik et all Front Genet	BRAIN
LANCL2	Q9NS86	6509	TRANS	Cognition_Meta	DECODE_Specific	+,NA		0.57273	0.57273	DECODE	DECODE	1.15753	3900.86	BIP	LANCL2	Proteiome	BRAIN	SMR	BrainMeta	SMR	-0.00957488	0.0277954	0.730487		37415601	10.3389/fgene.2023.1191264	Gedik et all Front Genet	BRAIN
LANCL2	Q9NS86	6509	TRANS	Cognition_Meta	DECODE_Specific	+,NA		0.57273	0.57273	DECODE	DECODE	1.15753	3900.86	SCZ	LANCL2	Proteiome	BRAIN	SMR	BrainMeta	SMR	0.0270292	0.0219863	0.218936		37415601	10.3389/fgene.2023.1191264	Gedik et all Front Genet	BRAIN
LANCL2	Q9NS86	6509	TRANS	Cognition_Meta	DECODE_Specific	+,NA		0.57273	0.57273	DECODE	DECODE	1.15753	3900.86	MDD	LANCL2	Proteiome	BLOOD	SMR	eQTLGen	SMR	0.018858	0.031673	0.551578		37415601	10.3389/fgene.2023.1191264	Gedik et all Front Genet	BLOOD
LANCL2	Q9NS86	6509	TRANS	Cognition_Meta	DECODE_Specific	+,NA		0.57273	0.57273	DECODE	DECODE	1.15753	3900.86	BIP	LANCL2	Proteiome	BLOOD	SMR	eQTLGen	SMR	0.0552509	0.0687701	0.421735		37415601	10.3389/fgene.2023.1191264	Gedik et all Front Genet	BLOOD
LANCL2	Q9NS86	6509	TRANS	Cognition_Meta	DECODE_Specific	+,NA		0.57273	0.57273	DECODE	DECODE	1.15753	3900.86	MDD	LANCL2	Proteiome	BRAIN	SMR	Wingo et al., 2022, in 722 samples	SMR	0.0133281	0.0180888	0.461234		37415601	10.3389/fgene.2023.1191264	Gedik et all Front Genet	BRAIN
LANCL2	Q9NS86	6509	TRANS	Cognition_Meta	DECODE_Specific	+,NA		0.57273	0.57273	DECODE	DECODE	1.15753	3900.86	BIP	LANCL2	Proteiome	BRAIN	SMR	Wingo et al., 2022, in 722 samples	SMR	0.0521409	0.0395977	0.187917		37415601	10.3389/fgene.2023.1191264	Gedik et all Front Genet	BRAIN
LANCL2	Q9NS86	6509	TRANS	Cognition_Meta	DECODE_Specific	+,NA		0.57273	0.57273	DECODE	DECODE	1.15753	3900.86	SCZ	LANCL2	Proteiome	BRAIN	SMR	Wingo et al., 2022, in 722 samples	SMR	0.0128951	0.032174	0.688573		37415601	10.3389/fgene.2023.1191264	Gedik et all Front Genet	BRAIN
LANCL2	Q9NS86	6509	TRANS	Cognition_Meta	DECODE_Specific	+,NA		0.57273	0.57273	DECODE	DECODE	1.15753	3900.86	SCZ	LANCL2	Transcriptome	BRAIN_DLPFC	TWAS	CMC	FUSION	-0.86855		0.385		31691811	10.1093/hmg/ddz253	Hall et al Hum Mol Genet	BRAIN
LANCL2	Q9NS86	6509	TRANS	Cognition_Meta	DECODE_Specific	+,NA		0.57273	0.57273	DECODE	DECODE	1.15753	3900.86	SCZ.Clozuk.2018	LANCL2	Transcriptome	BRAIN	TWAS	PsychENCODE	FUSION	0.11396		0.909		30545856	10.1126/science.aat8127	Gandal et all science	BRAIN
LANCL2	Q9NS86	6509	TRANS	Cognition_Meta	DECODE_Specific	+,NA		0.57273	0.57273	DECODE	DECODE	1.15753	3900.86	BD.PGC.ruderferCell2018	LANCL2	Transcriptome	BRAIN	TWAS	PsychENCODE	FUSION	0.9967		0.319		30545856	10.1126/science.aat8127	Gandal et all science	BRAIN
LANCL2	Q9NS86	6509	TRANS	Cognition_Meta	DECODE_Specific	+,NA		0.57273	0.57273	DECODE	DECODE	1.15753	3900.86	Depression Howard et all	LANCL2	Proteiome	BRAIN	PWAS	ROS/MAP	FUSION	1.16799		0.243		33846625	10.1038/s41593-021-00832-6	Wingo Nat Neurosci	BRAIN
LANCL2	Q9NS86	6509	TRANS	Cognition_Meta	DECODE_Specific	+,NA		0.57273	0.57273	DECODE	DECODE	1.15753	3900.86	Schizophrenia	LANCL2	Transcriptome	brain caudate nucleus	TWAS	Gtex	Fusion			0.136515		36319771	10.1038/s41593-022-01182-7	Benjamin KJM	brain caudate nucleus
LANCL2	Q9NS86	6509	TRANS	Depression_iPSYCH_2023	DECODE_Specific	+,NA		0.0574253	0.0574253	DECODE	DECODE	0.935703	391.124	SCZ_PGC3	LANCL2	Transcriptome	DLPFC	MR	CMC+GTEX	MendelianRandomization			0.196945		35460606	10.1016/j.ajhg.2022.04.004	Jiang eet all Am J Hum Genet	BRAIN
LANCL2	Q9NS86	6509	TRANS	Depression_iPSYCH_2023	DECODE_Specific	+,NA		0.0574253	0.0574253	DECODE	DECODE	0.935703	391.124	SCZ_PGC3	LANCL2	Transcriptome	DLPFC	MR	CMC+GTEX	MendelianRandomization			0.179981		35460606	10.1016/j.ajhg.2022.04.004	Jiang eet all Am J Hum Genet	BRAIN
LANCL2	Q9NS86	6509	TRANS	Depression_iPSYCH_2023	DECODE_Specific	+,NA		0.0574253	0.0574253	DECODE	DECODE	0.935703	391.124	SCZ_PGC3	LANCL2	Transcriptome	DLPFC	MR	CMC+GTEX	MendelianRandomization			0.166137		35460606	10.1016/j.ajhg.2022.04.004	Jiang eet all Am J Hum Genet	BRAIN
LANCL2	Q9NS86	6509	TRANS	Depression_iPSYCH_2023	DECODE_Specific	+,NA		0.0574253	0.0574253	DECODE	DECODE	0.935703	391.124	SCZ_PGC3	LANCL2	Transcriptome	DLPFC	MR	CMC+GTEX	EMIC			0.16755		35460606	10.1016/j.ajhg.2022.04.004	Jiang eet all Am J Hum Genet	BRAIN
LANCL2	Q9NS86	6509	TRANS	Depression_iPSYCH_2023	DECODE_Specific	+,NA		0.0574253	0.0574253	DECODE	DECODE	0.935703	391.124	BIP_2019_Stahl_etall	LANCL2	Transcriptome	DLPFC	MR	CMC+GTEX	MendelianRandomization			0.280775		35460606	10.1016/j.ajhg.2022.04.004	Jiang eet all Am J Hum Genet	BRAIN
LANCL2	Q9NS86	6509	TRANS	Depression_iPSYCH_2023	DECODE_Specific	+,NA		0.0574253	0.0574253	DECODE	DECODE	0.935703	391.124	BIP_2019_Stahl_etall	LANCL2	Transcriptome	DLPFC	MR	CMC+GTEX	MendelianRandomization			0.230432		35460606	10.1016/j.ajhg.2022.04.004	Jiang eet all Am J Hum Genet	BRAIN
LANCL2	Q9NS86	6509	TRANS	Depression_iPSYCH_2023	DECODE_Specific	+,NA		0.0574253	0.0574253	DECODE	DECODE	0.935703	391.124	BIP_2019_Stahl_etall	LANCL2	Transcriptome	DLPFC	MR	CMC+GTEX	MendelianRandomization			0.746926		35460606	10.1016/j.ajhg.2022.04.004	Jiang eet all Am J Hum Genet	BRAIN
LANCL2	Q9NS86	6509	TRANS	Depression_iPSYCH_2023	DECODE_Specific	+,NA		0.0574253	0.0574253	DECODE	DECODE	0.935703	391.124	BIP_2019_Stahl_etall	LANCL2	Transcriptome	DLPFC	MR	CMC+GTEX	EMIC			0.347283		35460606	10.1016/j.ajhg.2022.04.004	Jiang eet all Am J Hum Genet	BRAIN
LANCL2	Q9NS86	6509	TRANS	Depression_iPSYCH_2023	DECODE_Specific	+,NA		0.0574253	0.0574253	DECODE	DECODE	0.935703	391.124	Deepression_Wray_tall	LANCL2	Transcriptome	BRAIN DLPFC	MR	PsychENCODE	TwoSampleMR	0.01	0.01	0.371		35296807	10.1038/s41380-022-01507-9	Deng et all Mol Psychiatry	BRAIN
LANCL2	Q9NS86	6509	TRANS	Depression_iPSYCH_2023	DECODE_Specific	+,NA		0.0574253	0.0574253	DECODE	DECODE	0.935703	391.124	SCZ_PGC3	LANCL2	Transcriptome	DLPFC	SMR	CMC+GTEX	SMR	0.00682642	0.0261687	0.794199		35460606	10.1016/j.ajhg.2022.04.004	Jiang eet all Am J Hum Genet	BRAIN
LANCL2	Q9NS86	6509	TRANS	Depression_iPSYCH_2023	DECODE_Specific	+,NA		0.0574253	0.0574253	DECODE	DECODE	0.935703	391.124	SCZ_PGC3	LANCL2	Transcriptome_Transcriptlvel	DLPFC	SMR	CMC+GTEX	SMR	0.0395411	0.0247876	0.110669		35460606	10.1016/j.ajhg.2022.04.004	Jiang eet all Am J Hum Genet	BRAIN
LANCL2	Q9NS86	6509	TRANS	Depression_iPSYCH_2023	DECODE_Specific	+,NA		0.0574253	0.0574253	DECODE	DECODE	0.935703	391.124	SCZ.Clozuk.2018	LANCL2	Transcriptome	BRAIN	SMR	PsychENCODE	SMR	0.0182948	0.0290513	0.529		30545856	10.1126/science.aat8127	Gandal et all science	BRAIN
LANCL2	Q9NS86	6509	TRANS	Depression_iPSYCH_2023	DECODE_Specific	+,NA		0.0574253	0.0574253	DECODE	DECODE	0.935703	391.124	BD.PGC.ruderferCell2018	LANCL2	Transcriptome	BRAIN	SMR	PsychENCODE	SMR	0.0532227	0.046623	0.253639		30545856	10.1126/science.aat8127	Gandal et all science	BRAIN
LANCL2	Q9NS86	6509	TRANS	Depression_iPSYCH_2023	DECODE_Specific	+,NA		0.0574253	0.0574253	DECODE	DECODE	0.935703	391.124	SCZ	LANCL2	Proteiome	BLOOD	SMR	eQTLGen	SMR	0.0258323	0.0559201	0.644117		37415601	10.3389/fgene.2023.1191264	Gedik et all Front Genet	BLOOD
LANCL2	Q9NS86	6509	TRANS	Depression_iPSYCH_2023	DECODE_Specific	+,NA		0.0574253	0.0574253	DECODE	DECODE	0.935703	391.124	MDD	LANCL2	Proteiome	BRAIN	SMR	BrainMeta	SMR	0.0137947	0.0130916	0.292015		37415601	10.3389/fgene.2023.1191264	Gedik et all Front Genet	BRAIN
LANCL2	Q9NS86	6509	TRANS	Depression_iPSYCH_2023	DECODE_Specific	+,NA		0.0574253	0.0574253	DECODE	DECODE	0.935703	391.124	BIP	LANCL2	Proteiome	BRAIN	SMR	BrainMeta	SMR	-0.00957488	0.0277954	0.730487		37415601	10.3389/fgene.2023.1191264	Gedik et all Front Genet	BRAIN
LANCL2	Q9NS86	6509	TRANS	Depression_iPSYCH_2023	DECODE_Specific	+,NA		0.0574253	0.0574253	DECODE	DECODE	0.935703	391.124	SCZ	LANCL2	Proteiome	BRAIN	SMR	BrainMeta	SMR	0.0270292	0.0219863	0.218936		37415601	10.3389/fgene.2023.1191264	Gedik et all Front Genet	BRAIN
LANCL2	Q9NS86	6509	TRANS	Depression_iPSYCH_2023	DECODE_Specific	+,NA		0.0574253	0.0574253	DECODE	DECODE	0.935703	391.124	MDD	LANCL2	Proteiome	BLOOD	SMR	eQTLGen	SMR	0.018858	0.031673	0.551578		37415601	10.3389/fgene.2023.1191264	Gedik et all Front Genet	BLOOD
LANCL2	Q9NS86	6509	TRANS	Depression_iPSYCH_2023	DECODE_Specific	+,NA		0.0574253	0.0574253	DECODE	DECODE	0.935703	391.124	BIP	LANCL2	Proteiome	BLOOD	SMR	eQTLGen	SMR	0.0552509	0.0687701	0.421735		37415601	10.3389/fgene.2023.1191264	Gedik et all Front Genet	BLOOD
LANCL2	Q9NS86	6509	TRANS	Depression_iPSYCH_2023	DECODE_Specific	+,NA		0.0574253	0.0574253	DECODE	DECODE	0.935703	391.124	MDD	LANCL2	Proteiome	BRAIN	SMR	Wingo et al., 2022, in 722 samples	SMR	0.0133281	0.0180888	0.461234		37415601	10.3389/fgene.2023.1191264	Gedik et all Front Genet	BRAIN
LANCL2	Q9NS86	6509	TRANS	Depression_iPSYCH_2023	DECODE_Specific	+,NA		0.0574253	0.0574253	DECODE	DECODE	0.935703	391.124	BIP	LANCL2	Proteiome	BRAIN	SMR	Wingo et al., 2022, in 722 samples	SMR	0.0521409	0.0395977	0.187917		37415601	10.3389/fgene.2023.1191264	Gedik et all Front Genet	BRAIN
LANCL2	Q9NS86	6509	TRANS	Depression_iPSYCH_2023	DECODE_Specific	+,NA		0.0574253	0.0574253	DECODE	DECODE	0.935703	391.124	SCZ	LANCL2	Proteiome	BRAIN	SMR	Wingo et al., 2022, in 722 samples	SMR	0.0128951	0.032174	0.688573		37415601	10.3389/fgene.2023.1191264	Gedik et all Front Genet	BRAIN
LANCL2	Q9NS86	6509	TRANS	Depression_iPSYCH_2023	DECODE_Specific	+,NA		0.0574253	0.0574253	DECODE	DECODE	0.935703	391.124	SCZ	LANCL2	Transcriptome	BRAIN_DLPFC	TWAS	CMC	FUSION	-0.86855		0.385		31691811	10.1093/hmg/ddz253	Hall et al Hum Mol Genet	BRAIN
LANCL2	Q9NS86	6509	TRANS	Depression_iPSYCH_2023	DECODE_Specific	+,NA		0.0574253	0.0574253	DECODE	DECODE	0.935703	391.124	SCZ.Clozuk.2018	LANCL2	Transcriptome	BRAIN	TWAS	PsychENCODE	FUSION	0.11396		0.909		30545856	10.1126/science.aat8127	Gandal et all science	BRAIN
LANCL2	Q9NS86	6509	TRANS	Depression_iPSYCH_2023	DECODE_Specific	+,NA		0.0574253	0.0574253	DECODE	DECODE	0.935703	391.124	BD.PGC.ruderferCell2018	LANCL2	Transcriptome	BRAIN	TWAS	PsychENCODE	FUSION	0.9967		0.319		30545856	10.1126/science.aat8127	Gandal et all science	BRAIN
LANCL2	Q9NS86	6509	TRANS	Depression_iPSYCH_2023	DECODE_Specific	+,NA		0.0574253	0.0574253	DECODE	DECODE	0.935703	391.124	Depression Howard et all	LANCL2	Proteiome	BRAIN	PWAS	ROS/MAP	FUSION	1.16799		0.243		33846625	10.1038/s41593-021-00832-6	Wingo Nat Neurosci	BRAIN
LANCL2	Q9NS86	6509	TRANS	Depression_iPSYCH_2023	DECODE_Specific	+,NA		0.0574253	0.0574253	DECODE	DECODE	0.935703	391.124	Schizophrenia	LANCL2	Transcriptome	brain caudate nucleus	TWAS	Gtex	Fusion			0.136515		36319771	10.1038/s41593-022-01182-7	Benjamin KJM	brain caudate nucleus
LANCL2	Q9NS86	6509	TRANS	PGC3_SCZ_NoUKB	DECODE_Specific	+,NA		0.393051	0.393051	DECODE	DECODE	0.868052	2677.07	SCZ_PGC3	LANCL2	Transcriptome	DLPFC	MR	CMC+GTEX	MendelianRandomization			0.196945		35460606	10.1016/j.ajhg.2022.04.004	Jiang eet all Am J Hum Genet	BRAIN
LANCL2	Q9NS86	6509	TRANS	PGC3_SCZ_NoUKB	DECODE_Specific	+,NA		0.393051	0.393051	DECODE	DECODE	0.868052	2677.07	SCZ_PGC3	LANCL2	Transcriptome	DLPFC	MR	CMC+GTEX	MendelianRandomization			0.179981		35460606	10.1016/j.ajhg.2022.04.004	Jiang eet all Am J Hum Genet	BRAIN
LANCL2	Q9NS86	6509	TRANS	PGC3_SCZ_NoUKB	DECODE_Specific	+,NA		0.393051	0.393051	DECODE	DECODE	0.868052	2677.07	SCZ_PGC3	LANCL2	Transcriptome	DLPFC	MR	CMC+GTEX	MendelianRandomization			0.166137		35460606	10.1016/j.ajhg.2022.04.004	Jiang eet all Am J Hum Genet	BRAIN
LANCL2	Q9NS86	6509	TRANS	PGC3_SCZ_NoUKB	DECODE_Specific	+,NA		0.393051	0.393051	DECODE	DECODE	0.868052	2677.07	SCZ_PGC3	LANCL2	Transcriptome	DLPFC	MR	CMC+GTEX	EMIC			0.16755		35460606	10.1016/j.ajhg.2022.04.004	Jiang eet all Am J Hum Genet	BRAIN
LANCL2	Q9NS86	6509	TRANS	PGC3_SCZ_NoUKB	DECODE_Specific	+,NA		0.393051	0.393051	DECODE	DECODE	0.868052	2677.07	BIP_2019_Stahl_etall	LANCL2	Transcriptome	DLPFC	MR	CMC+GTEX	MendelianRandomization			0.280775		35460606	10.1016/j.ajhg.2022.04.004	Jiang eet all Am J Hum Genet	BRAIN
LANCL2	Q9NS86	6509	TRANS	PGC3_SCZ_NoUKB	DECODE_Specific	+,NA		0.393051	0.393051	DECODE	DECODE	0.868052	2677.07	BIP_2019_Stahl_etall	LANCL2	Transcriptome	DLPFC	MR	CMC+GTEX	MendelianRandomization			0.230432		35460606	10.1016/j.ajhg.2022.04.004	Jiang eet all Am J Hum Genet	BRAIN
LANCL2	Q9NS86	6509	TRANS	PGC3_SCZ_NoUKB	DECODE_Specific	+,NA		0.393051	0.393051	DECODE	DECODE	0.868052	2677.07	BIP_2019_Stahl_etall	LANCL2	Transcriptome	DLPFC	MR	CMC+GTEX	MendelianRandomization			0.746926		35460606	10.1016/j.ajhg.2022.04.004	Jiang eet all Am J Hum Genet	BRAIN
LANCL2	Q9NS86	6509	TRANS	PGC3_SCZ_NoUKB	DECODE_Specific	+,NA		0.393051	0.393051	DECODE	DECODE	0.868052	2677.07	BIP_2019_Stahl_etall	LANCL2	Transcriptome	DLPFC	MR	CMC+GTEX	EMIC			0.347283		35460606	10.1016/j.ajhg.2022.04.004	Jiang eet all Am J Hum Genet	BRAIN
LANCL2	Q9NS86	6509	TRANS	PGC3_SCZ_NoUKB	DECODE_Specific	+,NA		0.393051	0.393051	DECODE	DECODE	0.868052	2677.07	Deepression_Wray_tall	LANCL2	Transcriptome	BRAIN DLPFC	MR	PsychENCODE	TwoSampleMR	0.01	0.01	0.371		35296807	10.1038/s41380-022-01507-9	Deng et all Mol Psychiatry	BRAIN
LANCL2	Q9NS86	6509	TRANS	PGC3_SCZ_NoUKB	DECODE_Specific	+,NA		0.393051	0.393051	DECODE	DECODE	0.868052	2677.07	SCZ_PGC3	LANCL2	Transcriptome	DLPFC	SMR	CMC+GTEX	SMR	0.00682642	0.0261687	0.794199		35460606	10.1016/j.ajhg.2022.04.004	Jiang eet all Am J Hum Genet	BRAIN
LANCL2	Q9NS86	6509	TRANS	PGC3_SCZ_NoUKB	DECODE_Specific	+,NA		0.393051	0.393051	DECODE	DECODE	0.868052	2677.07	SCZ_PGC3	LANCL2	Transcriptome_Transcriptlvel	DLPFC	SMR	CMC+GTEX	SMR	0.0395411	0.0247876	0.110669		35460606	10.1016/j.ajhg.2022.04.004	Jiang eet all Am J Hum Genet	BRAIN
LANCL2	Q9NS86	6509	TRANS	PGC3_SCZ_NoUKB	DECODE_Specific	+,NA		0.393051	0.393051	DECODE	DECODE	0.868052	2677.07	SCZ.Clozuk.2018	LANCL2	Transcriptome	BRAIN	SMR	PsychENCODE	SMR	0.0182948	0.0290513	0.529		30545856	10.1126/science.aat8127	Gandal et all science	BRAIN
LANCL2	Q9NS86	6509	TRANS	PGC3_SCZ_NoUKB	DECODE_Specific	+,NA		0.393051	0.393051	DECODE	DECODE	0.868052	2677.07	BD.PGC.ruderferCell2018	LANCL2	Transcriptome	BRAIN	SMR	PsychENCODE	SMR	0.0532227	0.046623	0.253639		30545856	10.1126/science.aat8127	Gandal et all science	BRAIN
LANCL2	Q9NS86	6509	TRANS	PGC3_SCZ_NoUKB	DECODE_Specific	+,NA		0.393051	0.393051	DECODE	DECODE	0.868052	2677.07	SCZ	LANCL2	Proteiome	BLOOD	SMR	eQTLGen	SMR	0.0258323	0.0559201	0.644117		37415601	10.3389/fgene.2023.1191264	Gedik et all Front Genet	BLOOD
LANCL2	Q9NS86	6509	TRANS	PGC3_SCZ_NoUKB	DECODE_Specific	+,NA		0.393051	0.393051	DECODE	DECODE	0.868052	2677.07	MDD	LANCL2	Proteiome	BRAIN	SMR	BrainMeta	SMR	0.0137947	0.0130916	0.292015		37415601	10.3389/fgene.2023.1191264	Gedik et all Front Genet	BRAIN
LANCL2	Q9NS86	6509	TRANS	PGC3_SCZ_NoUKB	DECODE_Specific	+,NA		0.393051	0.393051	DECODE	DECODE	0.868052	2677.07	BIP	LANCL2	Proteiome	BRAIN	SMR	BrainMeta	SMR	-0.00957488	0.0277954	0.730487		37415601	10.3389/fgene.2023.1191264	Gedik et all Front Genet	BRAIN
LANCL2	Q9NS86	6509	TRANS	PGC3_SCZ_NoUKB	DECODE_Specific	+,NA		0.393051	0.393051	DECODE	DECODE	0.868052	2677.07	SCZ	LANCL2	Proteiome	BRAIN	SMR	BrainMeta	SMR	0.0270292	0.0219863	0.218936		37415601	10.3389/fgene.2023.1191264	Gedik et all Front Genet	BRAIN
LANCL2	Q9NS86	6509	TRANS	PGC3_SCZ_NoUKB	DECODE_Specific	+,NA		0.393051	0.393051	DECODE	DECODE	0.868052	2677.07	MDD	LANCL2	Proteiome	BLOOD	SMR	eQTLGen	SMR	0.018858	0.031673	0.551578		37415601	10.3389/fgene.2023.1191264	Gedik et all Front Genet	BLOOD
LANCL2	Q9NS86	6509	TRANS	PGC3_SCZ_NoUKB	DECODE_Specific	+,NA		0.393051	0.393051	DECODE	DECODE	0.868052	2677.07	BIP	LANCL2	Proteiome	BLOOD	SMR	eQTLGen	SMR	0.0552509	0.0687701	0.421735		37415601	10.3389/fgene.2023.1191264	Gedik et all Front Genet	BLOOD
LANCL2	Q9NS86	6509	TRANS	PGC3_SCZ_NoUKB	DECODE_Specific	+,NA		0.393051	0.393051	DECODE	DECODE	0.868052	2677.07	MDD	LANCL2	Proteiome	BRAIN	SMR	Wingo et al., 2022, in 722 samples	SMR	0.0133281	0.0180888	0.461234		37415601	10.3389/fgene.2023.1191264	Gedik et all Front Genet	BRAIN
LANCL2	Q9NS86	6509	TRANS	PGC3_SCZ_NoUKB	DECODE_Specific	+,NA		0.393051	0.393051	DECODE	DECODE	0.868052	2677.07	BIP	LANCL2	Proteiome	BRAIN	SMR	Wingo et al., 2022, in 722 samples	SMR	0.0521409	0.0395977	0.187917		37415601	10.3389/fgene.2023.1191264	Gedik et all Front Genet	BRAIN
LANCL2	Q9NS86	6509	TRANS	PGC3_SCZ_NoUKB	DECODE_Specific	+,NA		0.393051	0.393051	DECODE	DECODE	0.868052	2677.07	SCZ	LANCL2	Proteiome	BRAIN	SMR	Wingo et al., 2022, in 722 samples	SMR	0.0128951	0.032174	0.688573		37415601	10.3389/fgene.2023.1191264	Gedik et all Front Genet	BRAIN
LANCL2	Q9NS86	6509	TRANS	PGC3_SCZ_NoUKB	DECODE_Specific	+,NA		0.393051	0.393051	DECODE	DECODE	0.868052	2677.07	SCZ	LANCL2	Transcriptome	BRAIN_DLPFC	TWAS	CMC	FUSION	-0.86855		0.385		31691811	10.1093/hmg/ddz253	Hall et al Hum Mol Genet	BRAIN
LANCL2	Q9NS86	6509	TRANS	PGC3_SCZ_NoUKB	DECODE_Specific	+,NA		0.393051	0.393051	DECODE	DECODE	0.868052	2677.07	SCZ.Clozuk.2018	LANCL2	Transcriptome	BRAIN	TWAS	PsychENCODE	FUSION	0.11396		0.909		30545856	10.1126/science.aat8127	Gandal et all science	BRAIN
LANCL2	Q9NS86	6509	TRANS	PGC3_SCZ_NoUKB	DECODE_Specific	+,NA		0.393051	0.393051	DECODE	DECODE	0.868052	2677.07	BD.PGC.ruderferCell2018	LANCL2	Transcriptome	BRAIN	TWAS	PsychENCODE	FUSION	0.9967		0.319		30545856	10.1126/science.aat8127	Gandal et all science	BRAIN
LANCL2	Q9NS86	6509	TRANS	PGC3_SCZ_NoUKB	DECODE_Specific	+,NA		0.393051	0.393051	DECODE	DECODE	0.868052	2677.07	Depression Howard et all	LANCL2	Proteiome	BRAIN	PWAS	ROS/MAP	FUSION	1.16799		0.243		33846625	10.1038/s41593-021-00832-6	Wingo Nat Neurosci	BRAIN
LANCL2	Q9NS86	6509	TRANS	PGC3_SCZ_NoUKB	DECODE_Specific	+,NA		0.393051	0.393051	DECODE	DECODE	0.868052	2677.07	Schizophrenia	LANCL2	Transcriptome	brain caudate nucleus	TWAS	Gtex	Fusion			0.136515		36319771	10.1038/s41593-022-01182-7	Benjamin KJM	brain caudate nucleus
LAP3	P28838	18449	CIS	BIP_PGC3_noukb	BOTH	+,+	0.401172	0.171019	0.777277	DECODE	UKBB_PPP	0.765591	639.269	SCZ_PGC3	LAP3	Transcriptome	DLPFC	MR	CMC+GTEX	MendelianRandomization			0.413642		35460606	10.1016/j.ajhg.2022.04.004	Jiang eet all Am J Hum Genet	BRAIN
LAP3	P28838	18449	CIS	BIP_PGC3_noukb	BOTH	+,+	0.401172	0.171019	0.777277	DECODE	UKBB_PPP	0.765591	639.269	SCZ_PGC3	LAP3	Transcriptome	DLPFC	MR	CMC+GTEX	MendelianRandomization			0.327124		35460606	10.1016/j.ajhg.2022.04.004	Jiang eet all Am J Hum Genet	BRAIN
LAP3	P28838	18449	CIS	BIP_PGC3_noukb	BOTH	+,+	0.401172	0.171019	0.777277	DECODE	UKBB_PPP	0.765591	639.269	SCZ_PGC3	LAP3	Transcriptome	DLPFC	MR	CMC+GTEX	MendelianRandomization			0.0776349		35460606	10.1016/j.ajhg.2022.04.004	Jiang eet all Am J Hum Genet	BRAIN
LAP3	P28838	18449	CIS	BIP_PGC3_noukb	BOTH	+,+	0.401172	0.171019	0.777277	DECODE	UKBB_PPP	0.765591	639.269	SCZ_PGC3	LAP3	Transcriptome	DLPFC	MR	CMC+GTEX	EMIC			0.172712		35460606	10.1016/j.ajhg.2022.04.004	Jiang eet all Am J Hum Genet	BRAIN
LAP3	P28838	18449	CIS	BIP_PGC3_noukb	BOTH	+,+	0.401172	0.171019	0.777277	DECODE	UKBB_PPP	0.765591	639.269	BIP_2019_Stahl_etall	LAP3	Transcriptome	DLPFC	MR	CMC+GTEX	MendelianRandomization			0.577754		35460606	10.1016/j.ajhg.2022.04.004	Jiang eet all Am J Hum Genet	BRAIN
LAP3	P28838	18449	CIS	BIP_PGC3_noukb	BOTH	+,+	0.401172	0.171019	0.777277	DECODE	UKBB_PPP	0.765591	639.269	BIP_2019_Stahl_etall	LAP3	Transcriptome	DLPFC	MR	CMC+GTEX	MendelianRandomization			0.503939		35460606	10.1016/j.ajhg.2022.04.004	Jiang eet all Am J Hum Genet	BRAIN
LAP3	P28838	18449	CIS	BIP_PGC3_noukb	BOTH	+,+	0.401172	0.171019	0.777277	DECODE	UKBB_PPP	0.765591	639.269	BIP_2019_Stahl_etall	LAP3	Transcriptome	DLPFC	MR	CMC+GTEX	MendelianRandomization			0.167068		35460606	10.1016/j.ajhg.2022.04.004	Jiang eet all Am J Hum Genet	BRAIN
LAP3	P28838	18449	CIS	BIP_PGC3_noukb	BOTH	+,+	0.401172	0.171019	0.777277	DECODE	UKBB_PPP	0.765591	639.269	BIP_2019_Stahl_etall	LAP3	Transcriptome	DLPFC	MR	CMC+GTEX	EMIC			0.963654		35460606	10.1016/j.ajhg.2022.04.004	Jiang eet all Am J Hum Genet	BRAIN
LAP3	P28838	18449	CIS	BIP_PGC3_noukb	BOTH	+,+	0.401172	0.171019	0.777277	DECODE	UKBB_PPP	0.765591	639.269	Deepression_Wray_tall	LAP3	Transcriptome	BRAIN DLPFC	MR	PsychENCODE	TwoSampleMR	0	0.01	0.982		35296807	10.1038/s41380-022-01507-9	Deng et all Mol Psychiatry	BRAIN
LAP3	P28838	18449	CIS	BIP_PGC3_noukb	BOTH	+,+	0.401172	0.171019	0.777277	DECODE	UKBB_PPP	0.765591	639.269	Deepression_Wray_tall	LAP3	Transcriptome	BLOOD	MR	GTEx	TwoSampleMR	0	0.01	0.894		35296807	10.1038/s41380-022-01507-9	Deng et all Mol Psychiatry	BLOOD
LAP3	P28838	18449	CIS	BIP_PGC3_noukb	BOTH	+,+	0.401172	0.171019	0.777277	DECODE	UKBB_PPP	0.765591	639.269	SCZ_PGC3	LAP3	Transcriptome	DLPFC	SMR	CMC+GTEX	SMR	-0.060109	0.0303936	0.0479641		35460606	10.1016/j.ajhg.2022.04.004	Jiang eet all Am J Hum Genet	BRAIN
LAP3	P28838	18449	CIS	BIP_PGC3_noukb	BOTH	+,+	0.401172	0.171019	0.777277	DECODE	UKBB_PPP	0.765591	639.269	SCZ_PGC3	LAP3	Transcriptome_Transcriptlvel	DLPFC	SMR	CMC+GTEX	SMR	-0.060109	0.0304007	0.048016		35460606	10.1016/j.ajhg.2022.04.004	Jiang eet all Am J Hum Genet	BRAIN
LAP3	P28838	18449	CIS	BIP_PGC3_noukb	BOTH	+,+	0.401172	0.171019	0.777277	DECODE	UKBB_PPP	0.765591	639.269	Schizophrenia	LAP3	Proteiome	BRAIN DPFC+FRONTAL CORTEX	SMR	ROS/MAP+Banner+MSBB	SMR	-0.174899	0.0696362	0.0120182		35882878	10.1038/s41467-022-31873-5	Wingo et all Nat Commun	BRAIN
LAP3	P28838	18449	CIS	BIP_PGC3_noukb	BOTH	+,+	0.401172	0.171019	0.777277	DECODE	UKBB_PPP	0.765591	639.269	SCZ.Clozuk.2018	LAP3	Transcriptome	BRAIN	SMR	PsychENCODE	SMR	-0.104863	0.0363086	0.00388		30545856	10.1126/science.aat8127	Gandal et all science	BRAIN
LAP3	P28838	18449	CIS	BIP_PGC3_noukb	BOTH	+,+	0.401172	0.171019	0.777277	DECODE	UKBB_PPP	0.765591	639.269	BD.PGC.ruderferCell2018	LAP3	Transcriptome	BRAIN	SMR	PsychENCODE	SMR	-0.0264639	0.0513848	0.606542		30545856	10.1126/science.aat8127	Gandal et all science	BRAIN
LAP3	P28838	18449	CIS	BIP_PGC3_noukb	BOTH	+,+	0.401172	0.171019	0.777277	DECODE	UKBB_PPP	0.765591	639.269	SCZ	LAP3	Proteiome	BLOOD	SMR	eQTLGen	SMR	-0.0181348	0.0108046	0.0932613		37415601	10.3389/fgene.2023.1191264	Gedik et all Front Genet	BLOOD
LAP3	P28838	18449	CIS	BIP_PGC3_noukb	BOTH	+,+	0.401172	0.171019	0.777277	DECODE	UKBB_PPP	0.765591	639.269	MDD	LAP3	Proteiome	BRAIN	SMR	BrainMeta	SMR	-0.000475819	0.00713735	0.946848		37415601	10.3389/fgene.2023.1191264	Gedik et all Front Genet	BRAIN
LAP3	P28838	18449	CIS	BIP_PGC3_noukb	BOTH	+,+	0.401172	0.171019	0.777277	DECODE	UKBB_PPP	0.765591	639.269	BIP	LAP3	Proteiome	BRAIN	SMR	BrainMeta	SMR	-0.0184522	0.0208346	0.375804		37415601	10.3389/fgene.2023.1191264	Gedik et all Front Genet	BRAIN
LAP3	P28838	18449	CIS	BIP_PGC3_noukb	BOTH	+,+	0.401172	0.171019	0.777277	DECODE	UKBB_PPP	0.765591	639.269	SCZ	LAP3	Proteiome	BRAIN	SMR	BrainMeta	SMR	-0.0332875	0.0181967	0.0673522		37415601	10.3389/fgene.2023.1191264	Gedik et all Front Genet	BRAIN
LAP3	P28838	18449	CIS	BIP_PGC3_noukb	BOTH	+,+	0.401172	0.171019	0.777277	DECODE	UKBB_PPP	0.765591	639.269	MDD	LAP3	Proteiome	BLOOD	SMR	eQTLGen	SMR	-0.00114387	0.00559226	0.837928		37415601	10.3389/fgene.2023.1191264	Gedik et all Front Genet	BLOOD
LAP3	P28838	18449	CIS	BIP_PGC3_noukb	BOTH	+,+	0.401172	0.171019	0.777277	DECODE	UKBB_PPP	0.765591	639.269	BIP	LAP3	Proteiome	BLOOD	SMR	eQTLGen	SMR	-0.0113109	0.0124559	0.363837		37415601	10.3389/fgene.2023.1191264	Gedik et all Front Genet	BLOOD
LAP3	P28838	18449	CIS	BIP_PGC3_noukb	BOTH	+,+	0.401172	0.171019	0.777277	DECODE	UKBB_PPP	0.765591	639.269	SCZ	LAP3	Proteiome	BLOOD	SMR	deCODE	SMR	0.219457	0.116214	0.0589731		37415601	10.3389/fgene.2023.1191264	Gedik et all Front Genet	BLOOD
LAP3	P28838	18449	CIS	BIP_PGC3_noukb	BOTH	+,+	0.401172	0.171019	0.777277	DECODE	UKBB_PPP	0.765591	639.269	SCZ	LAP3	Proteiome	BLOOD	SMR	deCODE	SMR	0.215151	0.113866	0.0588222		37415601	10.3389/fgene.2023.1191264	Gedik et all Front Genet	BLOOD
LAP3	P28838	18449	CIS	BIP_PGC3_noukb	BOTH	+,+	0.401172	0.171019	0.777277	DECODE	UKBB_PPP	0.765591	639.269	MDD	LAP3	Proteiome	BLOOD	SMR	deCODE	SMR	-0.0298936	0.0309048	0.333404		37415601	10.3389/fgene.2023.1191264	Gedik et all Front Genet	BLOOD
LAP3	P28838	18449	CIS	BIP_PGC3_noukb	BOTH	+,+	0.401172	0.171019	0.777277	DECODE	UKBB_PPP	0.765591	639.269	MDD	LAP3	Proteiome	BLOOD	SMR	deCODE	SMR	-0.0299913	0.0310064	0.333412		37415601	10.3389/fgene.2023.1191264	Gedik et all Front Genet	BLOOD
LAP3	P28838	18449	CIS	BIP_PGC3_noukb	BOTH	+,+	0.401172	0.171019	0.777277	DECODE	UKBB_PPP	0.765591	639.269	BIP	LAP3	Proteiome	BLOOD	SMR	deCODE	SMR	-0.00690822	0.131472	0.958094		37415601	10.3389/fgene.2023.1191264	Gedik et all Front Genet	BLOOD
LAP3	P28838	18449	CIS	BIP_PGC3_noukb	BOTH	+,+	0.401172	0.171019	0.777277	DECODE	UKBB_PPP	0.765591	639.269	BIP	LAP3	Proteiome	BLOOD	SMR	deCODE	SMR	-0.00677267	0.128892	0.958094		37415601	10.3389/fgene.2023.1191264	Gedik et all Front Genet	BLOOD
LAP3	P28838	18449	CIS	BIP_PGC3_noukb	BOTH	+,+	0.401172	0.171019	0.777277	DECODE	UKBB_PPP	0.765591	639.269	SCZ	LAP3	Transcriptome	BRAIN_DLPFC	TWAS	CMC	FUSION	-2.89487		0.00379		31691811	10.1093/hmg/ddz253	Hall et al Hum Mol Genet	BRAIN
LAP3	P28838	18449	CIS	BIP_PGC3_noukb	BOTH	+,+	0.401172	0.171019	0.777277	DECODE	UKBB_PPP	0.765591	639.269	SCZ.Clozuk.2018	LAP3	Transcriptome	BRAIN	TWAS	PsychENCODE	FUSION	-3.41988		0.000626		30545856	10.1126/science.aat8127	Gandal et all science	BRAIN
LAP3	P28838	18449	CIS	BIP_PGC3_noukb	BOTH	+,+	0.401172	0.171019	0.777277	DECODE	UKBB_PPP	0.765591	639.269	BD.PGC.ruderferCell2018	LAP3	Transcriptome	BRAIN	TWAS	PsychENCODE	FUSION	-0.10067		0.92		30545856	10.1126/science.aat8127	Gandal et all science	BRAIN
LAP3	P28838	18449	CIS	BIP_PGC3_noukb	BOTH	+,+	0.401172	0.171019	0.777277	DECODE	UKBB_PPP	0.765591	639.269	SCZ_PGC2+CLOZUK	LAP3	Transcriptome	DLPFC	TWAS	Collado-Torres	FUSION	-3.00543		0.00265		31174959	10.1016/j.neuron.2019.05.013	ColladoTorres_neuron_twas etal. Neuron	BRAIN
LAP3	P28838	18449	CIS	BIP_PGC3_noukb	BOTH	+,+	0.401172	0.171019	0.777277	DECODE	UKBB_PPP	0.765591	639.269	SCZ_PGC2+CLOZUK	LAP3	Transcriptome	DLPFC	TWAS	Collado-Torres	FUSION	-2.89986		0.00373		31174959	10.1016/j.neuron.2019.05.013	ColladoTorres_neuron_twas etal. Neuron	BRAIN
LAP3	P28838	18449	CIS	BIP_PGC3_noukb	BOTH	+,+	0.401172	0.171019	0.777277	DECODE	UKBB_PPP	0.765591	639.269	SCZ_PGC2+CLOZUK	LAP3	Transcriptome	HIPPO	TWAS	Collado-Torres	FUSION	-2.92967		0.00339		31174959	10.1016/j.neuron.2019.05.013	ColladoTorres_neuron_twas etal. Neuron	BRAIN
LAP3	P28838	18449	CIS	BIP_PGC3_noukb	BOTH	+,+	0.401172	0.171019	0.777277	DECODE	UKBB_PPP	0.765591	639.269	Schizophrenia	LAP3	Proteiome	BRAIN DPFC+FRONTAL CORTEX	TWAS	ROS/MAP+Banner+MSBB	FUSION	-3.0633		0.00219		35882878	10.1038/s41467-022-31873-5	Wingo et all Nat Commun	BRAIN
LAP3	P28838	18449	CIS	BIP_PGC3_noukb	BOTH	+,+	0.401172	0.171019	0.777277	DECODE	UKBB_PPP	0.765591	639.269	Depression Howard et all	LAP3	Proteiome	BRAIN	PWAS	ROS/MAP	FUSION	-0.01483		0.988		33846625	10.1038/s41593-021-00832-6	Wingo Nat Neurosci	BRAIN
LAP3	P28838	18449	CIS	BIP_PGC3_noukb	BOTH	+,+	0.401172	0.171019	0.777277	DECODE	UKBB_PPP	0.765591	639.269	Schizophrenia	LAP3	Transcriptome	brain caudate nucleus	TWAS	Gtex	Fusion			0.899951		36319771	10.1038/s41593-022-01182-7	Benjamin KJM	brain caudate nucleus
LAP3	P28838	18449	CIS	Depression_iPSYCH_2023	BOTH	+,+	0.636588	0.435217	0.643642	UKBB_PPP	DECODE	1.16369	1626.84	SCZ_PGC3	LAP3	Transcriptome	DLPFC	MR	CMC+GTEX	MendelianRandomization			0.413642		35460606	10.1016/j.ajhg.2022.04.004	Jiang eet all Am J Hum Genet	BRAIN
LAP3	P28838	18449	CIS	Depression_iPSYCH_2023	BOTH	+,+	0.636588	0.435217	0.643642	UKBB_PPP	DECODE	1.16369	1626.84	SCZ_PGC3	LAP3	Transcriptome	DLPFC	MR	CMC+GTEX	MendelianRandomization			0.327124		35460606	10.1016/j.ajhg.2022.04.004	Jiang eet all Am J Hum Genet	BRAIN
LAP3	P28838	18449	CIS	Depression_iPSYCH_2023	BOTH	+,+	0.636588	0.435217	0.643642	UKBB_PPP	DECODE	1.16369	1626.84	SCZ_PGC3	LAP3	Transcriptome	DLPFC	MR	CMC+GTEX	MendelianRandomization			0.0776349		35460606	10.1016/j.ajhg.2022.04.004	Jiang eet all Am J Hum Genet	BRAIN
LAP3	P28838	18449	CIS	Depression_iPSYCH_2023	BOTH	+,+	0.636588	0.435217	0.643642	UKBB_PPP	DECODE	1.16369	1626.84	SCZ_PGC3	LAP3	Transcriptome	DLPFC	MR	CMC+GTEX	EMIC			0.172712		35460606	10.1016/j.ajhg.2022.04.004	Jiang eet all Am J Hum Genet	BRAIN
LAP3	P28838	18449	CIS	Depression_iPSYCH_2023	BOTH	+,+	0.636588	0.435217	0.643642	UKBB_PPP	DECODE	1.16369	1626.84	BIP_2019_Stahl_etall	LAP3	Transcriptome	DLPFC	MR	CMC+GTEX	MendelianRandomization			0.577754		35460606	10.1016/j.ajhg.2022.04.004	Jiang eet all Am J Hum Genet	BRAIN
LAP3	P28838	18449	CIS	Depression_iPSYCH_2023	BOTH	+,+	0.636588	0.435217	0.643642	UKBB_PPP	DECODE	1.16369	1626.84	BIP_2019_Stahl_etall	LAP3	Transcriptome	DLPFC	MR	CMC+GTEX	MendelianRandomization			0.503939		35460606	10.1016/j.ajhg.2022.04.004	Jiang eet all Am J Hum Genet	BRAIN
LAP3	P28838	18449	CIS	Depression_iPSYCH_2023	BOTH	+,+	0.636588	0.435217	0.643642	UKBB_PPP	DECODE	1.16369	1626.84	BIP_2019_Stahl_etall	LAP3	Transcriptome	DLPFC	MR	CMC+GTEX	MendelianRandomization			0.167068		35460606	10.1016/j.ajhg.2022.04.004	Jiang eet all Am J Hum Genet	BRAIN
LAP3	P28838	18449	CIS	Depression_iPSYCH_2023	BOTH	+,+	0.636588	0.435217	0.643642	UKBB_PPP	DECODE	1.16369	1626.84	BIP_2019_Stahl_etall	LAP3	Transcriptome	DLPFC	MR	CMC+GTEX	EMIC			0.963654		35460606	10.1016/j.ajhg.2022.04.004	Jiang eet all Am J Hum Genet	BRAIN
LAP3	P28838	18449	CIS	Depression_iPSYCH_2023	BOTH	+,+	0.636588	0.435217	0.643642	UKBB_PPP	DECODE	1.16369	1626.84	Deepression_Wray_tall	LAP3	Transcriptome	BRAIN DLPFC	MR	PsychENCODE	TwoSampleMR	0	0.01	0.982		35296807	10.1038/s41380-022-01507-9	Deng et all Mol Psychiatry	BRAIN
LAP3	P28838	18449	CIS	Depression_iPSYCH_2023	BOTH	+,+	0.636588	0.435217	0.643642	UKBB_PPP	DECODE	1.16369	1626.84	Deepression_Wray_tall	LAP3	Transcriptome	BLOOD	MR	GTEx	TwoSampleMR	0	0.01	0.894		35296807	10.1038/s41380-022-01507-9	Deng et all Mol Psychiatry	BLOOD
LAP3	P28838	18449	CIS	Depression_iPSYCH_2023	BOTH	+,+	0.636588	0.435217	0.643642	UKBB_PPP	DECODE	1.16369	1626.84	SCZ_PGC3	LAP3	Transcriptome	DLPFC	SMR	CMC+GTEX	SMR	-0.060109	0.0303936	0.0479641		35460606	10.1016/j.ajhg.2022.04.004	Jiang eet all Am J Hum Genet	BRAIN
LAP3	P28838	18449	CIS	Depression_iPSYCH_2023	BOTH	+,+	0.636588	0.435217	0.643642	UKBB_PPP	DECODE	1.16369	1626.84	SCZ_PGC3	LAP3	Transcriptome_Transcriptlvel	DLPFC	SMR	CMC+GTEX	SMR	-0.060109	0.0304007	0.048016		35460606	10.1016/j.ajhg.2022.04.004	Jiang eet all Am J Hum Genet	BRAIN
LAP3	P28838	18449	CIS	Depression_iPSYCH_2023	BOTH	+,+	0.636588	0.435217	0.643642	UKBB_PPP	DECODE	1.16369	1626.84	Schizophrenia	LAP3	Proteiome	BRAIN DPFC+FRONTAL CORTEX	SMR	ROS/MAP+Banner+MSBB	SMR	-0.174899	0.0696362	0.0120182		35882878	10.1038/s41467-022-31873-5	Wingo et all Nat Commun	BRAIN
LAP3	P28838	18449	CIS	Depression_iPSYCH_2023	BOTH	+,+	0.636588	0.435217	0.643642	UKBB_PPP	DECODE	1.16369	1626.84	SCZ.Clozuk.2018	LAP3	Transcriptome	BRAIN	SMR	PsychENCODE	SMR	-0.104863	0.0363086	0.00388		30545856	10.1126/science.aat8127	Gandal et all science	BRAIN
LAP3	P28838	18449	CIS	Depression_iPSYCH_2023	BOTH	+,+	0.636588	0.435217	0.643642	UKBB_PPP	DECODE	1.16369	1626.84	BD.PGC.ruderferCell2018	LAP3	Transcriptome	BRAIN	SMR	PsychENCODE	SMR	-0.0264639	0.0513848	0.606542		30545856	10.1126/science.aat8127	Gandal et all science	BRAIN
LAP3	P28838	18449	CIS	Depression_iPSYCH_2023	BOTH	+,+	0.636588	0.435217	0.643642	UKBB_PPP	DECODE	1.16369	1626.84	SCZ	LAP3	Proteiome	BLOOD	SMR	eQTLGen	SMR	-0.0181348	0.0108046	0.0932613		37415601	10.3389/fgene.2023.1191264	Gedik et all Front Genet	BLOOD
LAP3	P28838	18449	CIS	Depression_iPSYCH_2023	BOTH	+,+	0.636588	0.435217	0.643642	UKBB_PPP	DECODE	1.16369	1626.84	MDD	LAP3	Proteiome	BRAIN	SMR	BrainMeta	SMR	-0.000475819	0.00713735	0.946848		37415601	10.3389/fgene.2023.1191264	Gedik et all Front Genet	BRAIN
LAP3	P28838	18449	CIS	Depression_iPSYCH_2023	BOTH	+,+	0.636588	0.435217	0.643642	UKBB_PPP	DECODE	1.16369	1626.84	BIP	LAP3	Proteiome	BRAIN	SMR	BrainMeta	SMR	-0.0184522	0.0208346	0.375804		37415601	10.3389/fgene.2023.1191264	Gedik et all Front Genet	BRAIN
LAP3	P28838	18449	CIS	Depression_iPSYCH_2023	BOTH	+,+	0.636588	0.435217	0.643642	UKBB_PPP	DECODE	1.16369	1626.84	SCZ	LAP3	Proteiome	BRAIN	SMR	BrainMeta	SMR	-0.0332875	0.0181967	0.0673522		37415601	10.3389/fgene.2023.1191264	Gedik et all Front Genet	BRAIN
LAP3	P28838	18449	CIS	Depression_iPSYCH_2023	BOTH	+,+	0.636588	0.435217	0.643642	UKBB_PPP	DECODE	1.16369	1626.84	MDD	LAP3	Proteiome	BLOOD	SMR	eQTLGen	SMR	-0.00114387	0.00559226	0.837928		37415601	10.3389/fgene.2023.1191264	Gedik et all Front Genet	BLOOD
LAP3	P28838	18449	CIS	Depression_iPSYCH_2023	BOTH	+,+	0.636588	0.435217	0.643642	UKBB_PPP	DECODE	1.16369	1626.84	BIP	LAP3	Proteiome	BLOOD	SMR	eQTLGen	SMR	-0.0113109	0.0124559	0.363837		37415601	10.3389/fgene.2023.1191264	Gedik et all Front Genet	BLOOD
LAP3	P28838	18449	CIS	Depression_iPSYCH_2023	BOTH	+,+	0.636588	0.435217	0.643642	UKBB_PPP	DECODE	1.16369	1626.84	SCZ	LAP3	Proteiome	BLOOD	SMR	deCODE	SMR	0.219457	0.116214	0.0589731		37415601	10.3389/fgene.2023.1191264	Gedik et all Front Genet	BLOOD
LAP3	P28838	18449	CIS	Depression_iPSYCH_2023	BOTH	+,+	0.636588	0.435217	0.643642	UKBB_PPP	DECODE	1.16369	1626.84	SCZ	LAP3	Proteiome	BLOOD	SMR	deCODE	SMR	0.215151	0.113866	0.0588222		37415601	10.3389/fgene.2023.1191264	Gedik et all Front Genet	BLOOD
LAP3	P28838	18449	CIS	Depression_iPSYCH_2023	BOTH	+,+	0.636588	0.435217	0.643642	UKBB_PPP	DECODE	1.16369	1626.84	MDD	LAP3	Proteiome	BLOOD	SMR	deCODE	SMR	-0.0298936	0.0309048	0.333404		37415601	10.3389/fgene.2023.1191264	Gedik et all Front Genet	BLOOD
LAP3	P28838	18449	CIS	Depression_iPSYCH_2023	BOTH	+,+	0.636588	0.435217	0.643642	UKBB_PPP	DECODE	1.16369	1626.84	MDD	LAP3	Proteiome	BLOOD	SMR	deCODE	SMR	-0.0299913	0.0310064	0.333412		37415601	10.3389/fgene.2023.1191264	Gedik et all Front Genet	BLOOD
LAP3	P28838	18449	CIS	Depression_iPSYCH_2023	BOTH	+,+	0.636588	0.435217	0.643642	UKBB_PPP	DECODE	1.16369	1626.84	BIP	LAP3	Proteiome	BLOOD	SMR	deCODE	SMR	-0.00690822	0.131472	0.958094		37415601	10.3389/fgene.2023.1191264	Gedik et all Front Genet	BLOOD
LAP3	P28838	18449	CIS	Depression_iPSYCH_2023	BOTH	+,+	0.636588	0.435217	0.643642	UKBB_PPP	DECODE	1.16369	1626.84	BIP	LAP3	Proteiome	BLOOD	SMR	deCODE	SMR	-0.00677267	0.128892	0.958094		37415601	10.3389/fgene.2023.1191264	Gedik et all Front Genet	BLOOD
LAP3	P28838	18449	CIS	Depression_iPSYCH_2023	BOTH	+,+	0.636588	0.435217	0.643642	UKBB_PPP	DECODE	1.16369	1626.84	SCZ	LAP3	Transcriptome	BRAIN_DLPFC	TWAS	CMC	FUSION	-2.89487		0.00379		31691811	10.1093/hmg/ddz253	Hall et al Hum Mol Genet	BRAIN
LAP3	P28838	18449	CIS	Depression_iPSYCH_2023	BOTH	+,+	0.636588	0.435217	0.643642	UKBB_PPP	DECODE	1.16369	1626.84	SCZ.Clozuk.2018	LAP3	Transcriptome	BRAIN	TWAS	PsychENCODE	FUSION	-3.41988		0.000626		30545856	10.1126/science.aat8127	Gandal et all science	BRAIN
LAP3	P28838	18449	CIS	Depression_iPSYCH_2023	BOTH	+,+	0.636588	0.435217	0.643642	UKBB_PPP	DECODE	1.16369	1626.84	BD.PGC.ruderferCell2018	LAP3	Transcriptome	BRAIN	TWAS	PsychENCODE	FUSION	-0.10067		0.92		30545856	10.1126/science.aat8127	Gandal et all science	BRAIN
LAP3	P28838	18449	CIS	Depression_iPSYCH_2023	BOTH	+,+	0.636588	0.435217	0.643642	UKBB_PPP	DECODE	1.16369	1626.84	SCZ_PGC2+CLOZUK	LAP3	Transcriptome	DLPFC	TWAS	Collado-Torres	FUSION	-3.00543		0.00265		31174959	10.1016/j.neuron.2019.05.013	ColladoTorres_neuron_twas etal. Neuron	BRAIN
LAP3	P28838	18449	CIS	Depression_iPSYCH_2023	BOTH	+,+	0.636588	0.435217	0.643642	UKBB_PPP	DECODE	1.16369	1626.84	SCZ_PGC2+CLOZUK	LAP3	Transcriptome	DLPFC	TWAS	Collado-Torres	FUSION	-2.89986		0.00373		31174959	10.1016/j.neuron.2019.05.013	ColladoTorres_neuron_twas etal. Neuron	BRAIN
LAP3	P28838	18449	CIS	Depression_iPSYCH_2023	BOTH	+,+	0.636588	0.435217	0.643642	UKBB_PPP	DECODE	1.16369	1626.84	SCZ_PGC2+CLOZUK	LAP3	Transcriptome	HIPPO	TWAS	Collado-Torres	FUSION	-2.92967		0.00339		31174959	10.1016/j.neuron.2019.05.013	ColladoTorres_neuron_twas etal. Neuron	BRAIN
LAP3	P28838	18449	CIS	Depression_iPSYCH_2023	BOTH	+,+	0.636588	0.435217	0.643642	UKBB_PPP	DECODE	1.16369	1626.84	Schizophrenia	LAP3	Proteiome	BRAIN DPFC+FRONTAL CORTEX	TWAS	ROS/MAP+Banner+MSBB	FUSION	-3.0633		0.00219		35882878	10.1038/s41467-022-31873-5	Wingo et all Nat Commun	BRAIN
LAP3	P28838	18449	CIS	Depression_iPSYCH_2023	BOTH	+,+	0.636588	0.435217	0.643642	UKBB_PPP	DECODE	1.16369	1626.84	Depression Howard et all	LAP3	Proteiome	BRAIN	PWAS	ROS/MAP	FUSION	-0.01483		0.988		33846625	10.1038/s41593-021-00832-6	Wingo Nat Neurosci	BRAIN
LAP3	P28838	18449	CIS	Depression_iPSYCH_2023	BOTH	+,+	0.636588	0.435217	0.643642	UKBB_PPP	DECODE	1.16369	1626.84	Schizophrenia	LAP3	Transcriptome	brain caudate nucleus	TWAS	Gtex	Fusion			0.899951		36319771	10.1038/s41593-022-01182-7	Benjamin KJM	brain caudate nucleus
LAP3	P28838	18449	TRANS	Cognition_Meta	BOTH	+,+	0.147147	0.0943176	0.35479	UKBB_PPP	DECODE	0.499143	642.397	SCZ_PGC3	LAP3	Transcriptome	DLPFC	MR	CMC+GTEX	MendelianRandomization			0.413642		35460606	10.1016/j.ajhg.2022.04.004	Jiang eet all Am J Hum Genet	BRAIN
LAP3	P28838	18449	TRANS	Cognition_Meta	BOTH	+,+	0.147147	0.0943176	0.35479	UKBB_PPP	DECODE	0.499143	642.397	SCZ_PGC3	LAP3	Transcriptome	DLPFC	MR	CMC+GTEX	MendelianRandomization			0.327124		35460606	10.1016/j.ajhg.2022.04.004	Jiang eet all Am J Hum Genet	BRAIN
LAP3	P28838	18449	TRANS	Cognition_Meta	BOTH	+,+	0.147147	0.0943176	0.35479	UKBB_PPP	DECODE	0.499143	642.397	SCZ_PGC3	LAP3	Transcriptome	DLPFC	MR	CMC+GTEX	MendelianRandomization			0.0776349		35460606	10.1016/j.ajhg.2022.04.004	Jiang eet all Am J Hum Genet	BRAIN
LAP3	P28838	18449	TRANS	Cognition_Meta	BOTH	+,+	0.147147	0.0943176	0.35479	UKBB_PPP	DECODE	0.499143	642.397	SCZ_PGC3	LAP3	Transcriptome	DLPFC	MR	CMC+GTEX	EMIC			0.172712		35460606	10.1016/j.ajhg.2022.04.004	Jiang eet all Am J Hum Genet	BRAIN
LAP3	P28838	18449	TRANS	Cognition_Meta	BOTH	+,+	0.147147	0.0943176	0.35479	UKBB_PPP	DECODE	0.499143	642.397	BIP_2019_Stahl_etall	LAP3	Transcriptome	DLPFC	MR	CMC+GTEX	MendelianRandomization			0.577754		35460606	10.1016/j.ajhg.2022.04.004	Jiang eet all Am J Hum Genet	BRAIN
LAP3	P28838	18449	TRANS	Cognition_Meta	BOTH	+,+	0.147147	0.0943176	0.35479	UKBB_PPP	DECODE	0.499143	642.397	BIP_2019_Stahl_etall	LAP3	Transcriptome	DLPFC	MR	CMC+GTEX	MendelianRandomization			0.503939		35460606	10.1016/j.ajhg.2022.04.004	Jiang eet all Am J Hum Genet	BRAIN
LAP3	P28838	18449	TRANS	Cognition_Meta	BOTH	+,+	0.147147	0.0943176	0.35479	UKBB_PPP	DECODE	0.499143	642.397	BIP_2019_Stahl_etall	LAP3	Transcriptome	DLPFC	MR	CMC+GTEX	MendelianRandomization			0.167068		35460606	10.1016/j.ajhg.2022.04.004	Jiang eet all Am J Hum Genet	BRAIN
LAP3	P28838	18449	TRANS	Cognition_Meta	BOTH	+,+	0.147147	0.0943176	0.35479	UKBB_PPP	DECODE	0.499143	642.397	BIP_2019_Stahl_etall	LAP3	Transcriptome	DLPFC	MR	CMC+GTEX	EMIC			0.963654		35460606	10.1016/j.ajhg.2022.04.004	Jiang eet all Am J Hum Genet	BRAIN
LAP3	P28838	18449	TRANS	Cognition_Meta	BOTH	+,+	0.147147	0.0943176	0.35479	UKBB_PPP	DECODE	0.499143	642.397	Deepression_Wray_tall	LAP3	Transcriptome	BRAIN DLPFC	MR	PsychENCODE	TwoSampleMR	0	0.01	0.982		35296807	10.1038/s41380-022-01507-9	Deng et all Mol Psychiatry	BRAIN
LAP3	P28838	18449	TRANS	Cognition_Meta	BOTH	+,+	0.147147	0.0943176	0.35479	UKBB_PPP	DECODE	0.499143	642.397	Deepression_Wray_tall	LAP3	Transcriptome	BLOOD	MR	GTEx	TwoSampleMR	0	0.01	0.894		35296807	10.1038/s41380-022-01507-9	Deng et all Mol Psychiatry	BLOOD
LAP3	P28838	18449	TRANS	Cognition_Meta	BOTH	+,+	0.147147	0.0943176	0.35479	UKBB_PPP	DECODE	0.499143	642.397	SCZ_PGC3	LAP3	Transcriptome	DLPFC	SMR	CMC+GTEX	SMR	-0.060109	0.0303936	0.0479641		35460606	10.1016/j.ajhg.2022.04.004	Jiang eet all Am J Hum Genet	BRAIN
LAP3	P28838	18449	TRANS	Cognition_Meta	BOTH	+,+	0.147147	0.0943176	0.35479	UKBB_PPP	DECODE	0.499143	642.397	SCZ_PGC3	LAP3	Transcriptome_Transcriptlvel	DLPFC	SMR	CMC+GTEX	SMR	-0.060109	0.0304007	0.048016		35460606	10.1016/j.ajhg.2022.04.004	Jiang eet all Am J Hum Genet	BRAIN
LAP3	P28838	18449	TRANS	Cognition_Meta	BOTH	+,+	0.147147	0.0943176	0.35479	UKBB_PPP	DECODE	0.499143	642.397	Schizophrenia	LAP3	Proteiome	BRAIN DPFC+FRONTAL CORTEX	SMR	ROS/MAP+Banner+MSBB	SMR	-0.174899	0.0696362	0.0120182		35882878	10.1038/s41467-022-31873-5	Wingo et all Nat Commun	BRAIN
LAP3	P28838	18449	TRANS	Cognition_Meta	BOTH	+,+	0.147147	0.0943176	0.35479	UKBB_PPP	DECODE	0.499143	642.397	SCZ.Clozuk.2018	LAP3	Transcriptome	BRAIN	SMR	PsychENCODE	SMR	-0.104863	0.0363086	0.00388		30545856	10.1126/science.aat8127	Gandal et all science	BRAIN
LAP3	P28838	18449	TRANS	Cognition_Meta	BOTH	+,+	0.147147	0.0943176	0.35479	UKBB_PPP	DECODE	0.499143	642.397	BD.PGC.ruderferCell2018	LAP3	Transcriptome	BRAIN	SMR	PsychENCODE	SMR	-0.0264639	0.0513848	0.606542		30545856	10.1126/science.aat8127	Gandal et all science	BRAIN
LAP3	P28838	18449	TRANS	Cognition_Meta	BOTH	+,+	0.147147	0.0943176	0.35479	UKBB_PPP	DECODE	0.499143	642.397	SCZ	LAP3	Proteiome	BLOOD	SMR	eQTLGen	SMR	-0.0181348	0.0108046	0.0932613		37415601	10.3389/fgene.2023.1191264	Gedik et all Front Genet	BLOOD
LAP3	P28838	18449	TRANS	Cognition_Meta	BOTH	+,+	0.147147	0.0943176	0.35479	UKBB_PPP	DECODE	0.499143	642.397	MDD	LAP3	Proteiome	BRAIN	SMR	BrainMeta	SMR	-0.000475819	0.00713735	0.946848		37415601	10.3389/fgene.2023.1191264	Gedik et all Front Genet	BRAIN
LAP3	P28838	18449	TRANS	Cognition_Meta	BOTH	+,+	0.147147	0.0943176	0.35479	UKBB_PPP	DECODE	0.499143	642.397	BIP	LAP3	Proteiome	BRAIN	SMR	BrainMeta	SMR	-0.0184522	0.0208346	0.375804		37415601	10.3389/fgene.2023.1191264	Gedik et all Front Genet	BRAIN
LAP3	P28838	18449	TRANS	Cognition_Meta	BOTH	+,+	0.147147	0.0943176	0.35479	UKBB_PPP	DECODE	0.499143	642.397	SCZ	LAP3	Proteiome	BRAIN	SMR	BrainMeta	SMR	-0.0332875	0.0181967	0.0673522		37415601	10.3389/fgene.2023.1191264	Gedik et all Front Genet	BRAIN
LAP3	P28838	18449	TRANS	Cognition_Meta	BOTH	+,+	0.147147	0.0943176	0.35479	UKBB_PPP	DECODE	0.499143	642.397	MDD	LAP3	Proteiome	BLOOD	SMR	eQTLGen	SMR	-0.00114387	0.00559226	0.837928		37415601	10.3389/fgene.2023.1191264	Gedik et all Front Genet	BLOOD
LAP3	P28838	18449	TRANS	Cognition_Meta	BOTH	+,+	0.147147	0.0943176	0.35479	UKBB_PPP	DECODE	0.499143	642.397	BIP	LAP3	Proteiome	BLOOD	SMR	eQTLGen	SMR	-0.0113109	0.0124559	0.363837		37415601	10.3389/fgene.2023.1191264	Gedik et all Front Genet	BLOOD
LAP3	P28838	18449	TRANS	Cognition_Meta	BOTH	+,+	0.147147	0.0943176	0.35479	UKBB_PPP	DECODE	0.499143	642.397	SCZ	LAP3	Proteiome	BLOOD	SMR	deCODE	SMR	0.219457	0.116214	0.0589731		37415601	10.3389/fgene.2023.1191264	Gedik et all Front Genet	BLOOD
LAP3	P28838	18449	TRANS	Cognition_Meta	BOTH	+,+	0.147147	0.0943176	0.35479	UKBB_PPP	DECODE	0.499143	642.397	SCZ	LAP3	Proteiome	BLOOD	SMR	deCODE	SMR	0.215151	0.113866	0.0588222		37415601	10.3389/fgene.2023.1191264	Gedik et all Front Genet	BLOOD
LAP3	P28838	18449	TRANS	Cognition_Meta	BOTH	+,+	0.147147	0.0943176	0.35479	UKBB_PPP	DECODE	0.499143	642.397	MDD	LAP3	Proteiome	BLOOD	SMR	deCODE	SMR	-0.0298936	0.0309048	0.333404		37415601	10.3389/fgene.2023.1191264	Gedik et all Front Genet	BLOOD
LAP3	P28838	18449	TRANS	Cognition_Meta	BOTH	+,+	0.147147	0.0943176	0.35479	UKBB_PPP	DECODE	0.499143	642.397	MDD	LAP3	Proteiome	BLOOD	SMR	deCODE	SMR	-0.0299913	0.0310064	0.333412		37415601	10.3389/fgene.2023.1191264	Gedik et all Front Genet	BLOOD
LAP3	P28838	18449	TRANS	Cognition_Meta	BOTH	+,+	0.147147	0.0943176	0.35479	UKBB_PPP	DECODE	0.499143	642.397	BIP	LAP3	Proteiome	BLOOD	SMR	deCODE	SMR	-0.00690822	0.131472	0.958094		37415601	10.3389/fgene.2023.1191264	Gedik et all Front Genet	BLOOD
LAP3	P28838	18449	TRANS	Cognition_Meta	BOTH	+,+	0.147147	0.0943176	0.35479	UKBB_PPP	DECODE	0.499143	642.397	BIP	LAP3	Proteiome	BLOOD	SMR	deCODE	SMR	-0.00677267	0.128892	0.958094		37415601	10.3389/fgene.2023.1191264	Gedik et all Front Genet	BLOOD
LAP3	P28838	18449	TRANS	Cognition_Meta	BOTH	+,+	0.147147	0.0943176	0.35479	UKBB_PPP	DECODE	0.499143	642.397	SCZ	LAP3	Transcriptome	BRAIN_DLPFC	TWAS	CMC	FUSION	-2.89487		0.00379		31691811	10.1093/hmg/ddz253	Hall et al Hum Mol Genet	BRAIN
LAP3	P28838	18449	TRANS	Cognition_Meta	BOTH	+,+	0.147147	0.0943176	0.35479	UKBB_PPP	DECODE	0.499143	642.397	SCZ.Clozuk.2018	LAP3	Transcriptome	BRAIN	TWAS	PsychENCODE	FUSION	-3.41988		0.000626		30545856	10.1126/science.aat8127	Gandal et all science	BRAIN
LAP3	P28838	18449	TRANS	Cognition_Meta	BOTH	+,+	0.147147	0.0943176	0.35479	UKBB_PPP	DECODE	0.499143	642.397	BD.PGC.ruderferCell2018	LAP3	Transcriptome	BRAIN	TWAS	PsychENCODE	FUSION	-0.10067		0.92		30545856	10.1126/science.aat8127	Gandal et all science	BRAIN
LAP3	P28838	18449	TRANS	Cognition_Meta	BOTH	+,+	0.147147	0.0943176	0.35479	UKBB_PPP	DECODE	0.499143	642.397	SCZ_PGC2+CLOZUK	LAP3	Transcriptome	DLPFC	TWAS	Collado-Torres	FUSION	-3.00543		0.00265		31174959	10.1016/j.neuron.2019.05.013	ColladoTorres_neuron_twas etal. Neuron	BRAIN
LAP3	P28838	18449	TRANS	Cognition_Meta	BOTH	+,+	0.147147	0.0943176	0.35479	UKBB_PPP	DECODE	0.499143	642.397	SCZ_PGC2+CLOZUK	LAP3	Transcriptome	DLPFC	TWAS	Collado-Torres	FUSION	-2.89986		0.00373		31174959	10.1016/j.neuron.2019.05.013	ColladoTorres_neuron_twas etal. Neuron	BRAIN
LAP3	P28838	18449	TRANS	Cognition_Meta	BOTH	+,+	0.147147	0.0943176	0.35479	UKBB_PPP	DECODE	0.499143	642.397	SCZ_PGC2+CLOZUK	LAP3	Transcriptome	HIPPO	TWAS	Collado-Torres	FUSION	-2.92967		0.00339		31174959	10.1016/j.neuron.2019.05.013	ColladoTorres_neuron_twas etal. Neuron	BRAIN
LAP3	P28838	18449	TRANS	Cognition_Meta	BOTH	+,+	0.147147	0.0943176	0.35479	UKBB_PPP	DECODE	0.499143	642.397	Schizophrenia	LAP3	Proteiome	BRAIN DPFC+FRONTAL CORTEX	TWAS	ROS/MAP+Banner+MSBB	FUSION	-3.0633		0.00219		35882878	10.1038/s41467-022-31873-5	Wingo et all Nat Commun	BRAIN
LAP3	P28838	18449	TRANS	Cognition_Meta	BOTH	+,+	0.147147	0.0943176	0.35479	UKBB_PPP	DECODE	0.499143	642.397	Depression Howard et all	LAP3	Proteiome	BRAIN	PWAS	ROS/MAP	FUSION	-0.01483		0.988		33846625	10.1038/s41593-021-00832-6	Wingo Nat Neurosci	BRAIN
LAP3	P28838	18449	TRANS	Cognition_Meta	BOTH	+,+	0.147147	0.0943176	0.35479	UKBB_PPP	DECODE	0.499143	642.397	Schizophrenia	LAP3	Transcriptome	brain caudate nucleus	TWAS	Gtex	Fusion			0.899951		36319771	10.1038/s41593-022-01182-7	Benjamin KJM	brain caudate nucleus
LAP3	P28838	18449	TRANS	Cognition_Meta	BOTH	+,+	0.111343	0.0943176	0.248311	UKBB_PPP	DECODE	0.498755	642.397	SCZ_PGC3	LAP3	Transcriptome	DLPFC	MR	CMC+GTEX	MendelianRandomization			0.413642		35460606	10.1016/j.ajhg.2022.04.004	Jiang eet all Am J Hum Genet	BRAIN
LAP3	P28838	18449	TRANS	Cognition_Meta	BOTH	+,+	0.111343	0.0943176	0.248311	UKBB_PPP	DECODE	0.498755	642.397	SCZ_PGC3	LAP3	Transcriptome	DLPFC	MR	CMC+GTEX	MendelianRandomization			0.327124		35460606	10.1016/j.ajhg.2022.04.004	Jiang eet all Am J Hum Genet	BRAIN
LAP3	P28838	18449	TRANS	Cognition_Meta	BOTH	+,+	0.111343	0.0943176	0.248311	UKBB_PPP	DECODE	0.498755	642.397	SCZ_PGC3	LAP3	Transcriptome	DLPFC	MR	CMC+GTEX	MendelianRandomization			0.0776349		35460606	10.1016/j.ajhg.2022.04.004	Jiang eet all Am J Hum Genet	BRAIN
LAP3	P28838	18449	TRANS	Cognition_Meta	BOTH	+,+	0.111343	0.0943176	0.248311	UKBB_PPP	DECODE	0.498755	642.397	SCZ_PGC3	LAP3	Transcriptome	DLPFC	MR	CMC+GTEX	EMIC			0.172712		35460606	10.1016/j.ajhg.2022.04.004	Jiang eet all Am J Hum Genet	BRAIN
LAP3	P28838	18449	TRANS	Cognition_Meta	BOTH	+,+	0.111343	0.0943176	0.248311	UKBB_PPP	DECODE	0.498755	642.397	BIP_2019_Stahl_etall	LAP3	Transcriptome	DLPFC	MR	CMC+GTEX	MendelianRandomization			0.577754		35460606	10.1016/j.ajhg.2022.04.004	Jiang eet all Am J Hum Genet	BRAIN
LAP3	P28838	18449	TRANS	Cognition_Meta	BOTH	+,+	0.111343	0.0943176	0.248311	UKBB_PPP	DECODE	0.498755	642.397	BIP_2019_Stahl_etall	LAP3	Transcriptome	DLPFC	MR	CMC+GTEX	MendelianRandomization			0.503939		35460606	10.1016/j.ajhg.2022.04.004	Jiang eet all Am J Hum Genet	BRAIN
LAP3	P28838	18449	TRANS	Cognition_Meta	BOTH	+,+	0.111343	0.0943176	0.248311	UKBB_PPP	DECODE	0.498755	642.397	BIP_2019_Stahl_etall	LAP3	Transcriptome	DLPFC	MR	CMC+GTEX	MendelianRandomization			0.167068		35460606	10.1016/j.ajhg.2022.04.004	Jiang eet all Am J Hum Genet	BRAIN
LAP3	P28838	18449	TRANS	Cognition_Meta	BOTH	+,+	0.111343	0.0943176	0.248311	UKBB_PPP	DECODE	0.498755	642.397	BIP_2019_Stahl_etall	LAP3	Transcriptome	DLPFC	MR	CMC+GTEX	EMIC			0.963654		35460606	10.1016/j.ajhg.2022.04.004	Jiang eet all Am J Hum Genet	BRAIN
LAP3	P28838	18449	TRANS	Cognition_Meta	BOTH	+,+	0.111343	0.0943176	0.248311	UKBB_PPP	DECODE	0.498755	642.397	Deepression_Wray_tall	LAP3	Transcriptome	BRAIN DLPFC	MR	PsychENCODE	TwoSampleMR	0	0.01	0.982		35296807	10.1038/s41380-022-01507-9	Deng et all Mol Psychiatry	BRAIN
LAP3	P28838	18449	TRANS	Cognition_Meta	BOTH	+,+	0.111343	0.0943176	0.248311	UKBB_PPP	DECODE	0.498755	642.397	Deepression_Wray_tall	LAP3	Transcriptome	BLOOD	MR	GTEx	TwoSampleMR	0	0.01	0.894		35296807	10.1038/s41380-022-01507-9	Deng et all Mol Psychiatry	BLOOD
LAP3	P28838	18449	TRANS	Cognition_Meta	BOTH	+,+	0.111343	0.0943176	0.248311	UKBB_PPP	DECODE	0.498755	642.397	SCZ_PGC3	LAP3	Transcriptome	DLPFC	SMR	CMC+GTEX	SMR	-0.060109	0.0303936	0.0479641		35460606	10.1016/j.ajhg.2022.04.004	Jiang eet all Am J Hum Genet	BRAIN
LAP3	P28838	18449	TRANS	Cognition_Meta	BOTH	+,+	0.111343	0.0943176	0.248311	UKBB_PPP	DECODE	0.498755	642.397	SCZ_PGC3	LAP3	Transcriptome_Transcriptlvel	DLPFC	SMR	CMC+GTEX	SMR	-0.060109	0.0304007	0.048016		35460606	10.1016/j.ajhg.2022.04.004	Jiang eet all Am J Hum Genet	BRAIN
LAP3	P28838	18449	TRANS	Cognition_Meta	BOTH	+,+	0.111343	0.0943176	0.248311	UKBB_PPP	DECODE	0.498755	642.397	Schizophrenia	LAP3	Proteiome	BRAIN DPFC+FRONTAL CORTEX	SMR	ROS/MAP+Banner+MSBB	SMR	-0.174899	0.0696362	0.0120182		35882878	10.1038/s41467-022-31873-5	Wingo et all Nat Commun	BRAIN
LAP3	P28838	18449	TRANS	Cognition_Meta	BOTH	+,+	0.111343	0.0943176	0.248311	UKBB_PPP	DECODE	0.498755	642.397	SCZ.Clozuk.2018	LAP3	Transcriptome	BRAIN	SMR	PsychENCODE	SMR	-0.104863	0.0363086	0.00388		30545856	10.1126/science.aat8127	Gandal et all science	BRAIN
LAP3	P28838	18449	TRANS	Cognition_Meta	BOTH	+,+	0.111343	0.0943176	0.248311	UKBB_PPP	DECODE	0.498755	642.397	BD.PGC.ruderferCell2018	LAP3	Transcriptome	BRAIN	SMR	PsychENCODE	SMR	-0.0264639	0.0513848	0.606542		30545856	10.1126/science.aat8127	Gandal et all science	BRAIN
LAP3	P28838	18449	TRANS	Cognition_Meta	BOTH	+,+	0.111343	0.0943176	0.248311	UKBB_PPP	DECODE	0.498755	642.397	SCZ	LAP3	Proteiome	BLOOD	SMR	eQTLGen	SMR	-0.0181348	0.0108046	0.0932613		37415601	10.3389/fgene.2023.1191264	Gedik et all Front Genet	BLOOD
LAP3	P28838	18449	TRANS	Cognition_Meta	BOTH	+,+	0.111343	0.0943176	0.248311	UKBB_PPP	DECODE	0.498755	642.397	MDD	LAP3	Proteiome	BRAIN	SMR	BrainMeta	SMR	-0.000475819	0.00713735	0.946848		37415601	10.3389/fgene.2023.1191264	Gedik et all Front Genet	BRAIN
LAP3	P28838	18449	TRANS	Cognition_Meta	BOTH	+,+	0.111343	0.0943176	0.248311	UKBB_PPP	DECODE	0.498755	642.397	BIP	LAP3	Proteiome	BRAIN	SMR	BrainMeta	SMR	-0.0184522	0.0208346	0.375804		37415601	10.3389/fgene.2023.1191264	Gedik et all Front Genet	BRAIN
LAP3	P28838	18449	TRANS	Cognition_Meta	BOTH	+,+	0.111343	0.0943176	0.248311	UKBB_PPP	DECODE	0.498755	642.397	SCZ	LAP3	Proteiome	BRAIN	SMR	BrainMeta	SMR	-0.0332875	0.0181967	0.0673522		37415601	10.3389/fgene.2023.1191264	Gedik et all Front Genet	BRAIN
LAP3	P28838	18449	TRANS	Cognition_Meta	BOTH	+,+	0.111343	0.0943176	0.248311	UKBB_PPP	DECODE	0.498755	642.397	MDD	LAP3	Proteiome	BLOOD	SMR	eQTLGen	SMR	-0.00114387	0.00559226	0.837928		37415601	10.3389/fgene.2023.1191264	Gedik et all Front Genet	BLOOD
LAP3	P28838	18449	TRANS	Cognition_Meta	BOTH	+,+	0.111343	0.0943176	0.248311	UKBB_PPP	DECODE	0.498755	642.397	BIP	LAP3	Proteiome	BLOOD	SMR	eQTLGen	SMR	-0.0113109	0.0124559	0.363837		37415601	10.3389/fgene.2023.1191264	Gedik et all Front Genet	BLOOD
LAP3	P28838	18449	TRANS	Cognition_Meta	BOTH	+,+	0.111343	0.0943176	0.248311	UKBB_PPP	DECODE	0.498755	642.397	SCZ	LAP3	Proteiome	BLOOD	SMR	deCODE	SMR	0.219457	0.116214	0.0589731		37415601	10.3389/fgene.2023.1191264	Gedik et all Front Genet	BLOOD
LAP3	P28838	18449	TRANS	Cognition_Meta	BOTH	+,+	0.111343	0.0943176	0.248311	UKBB_PPP	DECODE	0.498755	642.397	SCZ	LAP3	Proteiome	BLOOD	SMR	deCODE	SMR	0.215151	0.113866	0.0588222		37415601	10.3389/fgene.2023.1191264	Gedik et all Front Genet	BLOOD
LAP3	P28838	18449	TRANS	Cognition_Meta	BOTH	+,+	0.111343	0.0943176	0.248311	UKBB_PPP	DECODE	0.498755	642.397	MDD	LAP3	Proteiome	BLOOD	SMR	deCODE	SMR	-0.0298936	0.0309048	0.333404		37415601	10.3389/fgene.2023.1191264	Gedik et all Front Genet	BLOOD
LAP3	P28838	18449	TRANS	Cognition_Meta	BOTH	+,+	0.111343	0.0943176	0.248311	UKBB_PPP	DECODE	0.498755	642.397	MDD	LAP3	Proteiome	BLOOD	SMR	deCODE	SMR	-0.0299913	0.0310064	0.333412		37415601	10.3389/fgene.2023.1191264	Gedik et all Front Genet	BLOOD
LAP3	P28838	18449	TRANS	Cognition_Meta	BOTH	+,+	0.111343	0.0943176	0.248311	UKBB_PPP	DECODE	0.498755	642.397	BIP	LAP3	Proteiome	BLOOD	SMR	deCODE	SMR	-0.00690822	0.131472	0.958094		37415601	10.3389/fgene.2023.1191264	Gedik et all Front Genet	BLOOD
LAP3	P28838	18449	TRANS	Cognition_Meta	BOTH	+,+	0.111343	0.0943176	0.248311	UKBB_PPP	DECODE	0.498755	642.397	BIP	LAP3	Proteiome	BLOOD	SMR	deCODE	SMR	-0.00677267	0.128892	0.958094		37415601	10.3389/fgene.2023.1191264	Gedik et all Front Genet	BLOOD
LAP3	P28838	18449	TRANS	Cognition_Meta	BOTH	+,+	0.111343	0.0943176	0.248311	UKBB_PPP	DECODE	0.498755	642.397	SCZ	LAP3	Transcriptome	BRAIN_DLPFC	TWAS	CMC	FUSION	-2.89487		0.00379		31691811	10.1093/hmg/ddz253	Hall et al Hum Mol Genet	BRAIN
LAP3	P28838	18449	TRANS	Cognition_Meta	BOTH	+,+	0.111343	0.0943176	0.248311	UKBB_PPP	DECODE	0.498755	642.397	SCZ.Clozuk.2018	LAP3	Transcriptome	BRAIN	TWAS	PsychENCODE	FUSION	-3.41988		0.000626		30545856	10.1126/science.aat8127	Gandal et all science	BRAIN
LAP3	P28838	18449	TRANS	Cognition_Meta	BOTH	+,+	0.111343	0.0943176	0.248311	UKBB_PPP	DECODE	0.498755	642.397	BD.PGC.ruderferCell2018	LAP3	Transcriptome	BRAIN	TWAS	PsychENCODE	FUSION	-0.10067		0.92		30545856	10.1126/science.aat8127	Gandal et all science	BRAIN
LAP3	P28838	18449	TRANS	Cognition_Meta	BOTH	+,+	0.111343	0.0943176	0.248311	UKBB_PPP	DECODE	0.498755	642.397	SCZ_PGC2+CLOZUK	LAP3	Transcriptome	DLPFC	TWAS	Collado-Torres	FUSION	-3.00543		0.00265		31174959	10.1016/j.neuron.2019.05.013	ColladoTorres_neuron_twas etal. Neuron	BRAIN
LAP3	P28838	18449	TRANS	Cognition_Meta	BOTH	+,+	0.111343	0.0943176	0.248311	UKBB_PPP	DECODE	0.498755	642.397	SCZ_PGC2+CLOZUK	LAP3	Transcriptome	DLPFC	TWAS	Collado-Torres	FUSION	-2.89986		0.00373		31174959	10.1016/j.neuron.2019.05.013	ColladoTorres_neuron_twas etal. Neuron	BRAIN
LAP3	P28838	18449	TRANS	Cognition_Meta	BOTH	+,+	0.111343	0.0943176	0.248311	UKBB_PPP	DECODE	0.498755	642.397	SCZ_PGC2+CLOZUK	LAP3	Transcriptome	HIPPO	TWAS	Collado-Torres	FUSION	-2.92967		0.00339		31174959	10.1016/j.neuron.2019.05.013	ColladoTorres_neuron_twas etal. Neuron	BRAIN
LAP3	P28838	18449	TRANS	Cognition_Meta	BOTH	+,+	0.111343	0.0943176	0.248311	UKBB_PPP	DECODE	0.498755	642.397	Schizophrenia	LAP3	Proteiome	BRAIN DPFC+FRONTAL CORTEX	TWAS	ROS/MAP+Banner+MSBB	FUSION	-3.0633		0.00219		35882878	10.1038/s41467-022-31873-5	Wingo et all Nat Commun	BRAIN
LAP3	P28838	18449	TRANS	Cognition_Meta	BOTH	+,+	0.111343	0.0943176	0.248311	UKBB_PPP	DECODE	0.498755	642.397	Depression Howard et all	LAP3	Proteiome	BRAIN	PWAS	ROS/MAP	FUSION	-0.01483		0.988		33846625	10.1038/s41593-021-00832-6	Wingo Nat Neurosci	BRAIN
LAP3	P28838	18449	TRANS	Cognition_Meta	BOTH	+,+	0.111343	0.0943176	0.248311	UKBB_PPP	DECODE	0.498755	642.397	Schizophrenia	LAP3	Transcriptome	brain caudate nucleus	TWAS	Gtex	Fusion			0.899951		36319771	10.1038/s41593-022-01182-7	Benjamin KJM	brain caudate nucleus
LAP3	P28838	18449	TRANS	Depression_iPSYCH_2023	BOTH	-,-	0.399071	0.204226	0.645803	UKBB_PPP	DECODE	1.37314	1390.99	SCZ_PGC3	LAP3	Transcriptome	DLPFC	MR	CMC+GTEX	MendelianRandomization			0.413642		35460606	10.1016/j.ajhg.2022.04.004	Jiang eet all Am J Hum Genet	BRAIN
LAP3	P28838	18449	TRANS	Depression_iPSYCH_2023	BOTH	-,-	0.399071	0.204226	0.645803	UKBB_PPP	DECODE	1.37314	1390.99	SCZ_PGC3	LAP3	Transcriptome	DLPFC	MR	CMC+GTEX	MendelianRandomization			0.327124		35460606	10.1016/j.ajhg.2022.04.004	Jiang eet all Am J Hum Genet	BRAIN
LAP3	P28838	18449	TRANS	Depression_iPSYCH_2023	BOTH	-,-	0.399071	0.204226	0.645803	UKBB_PPP	DECODE	1.37314	1390.99	SCZ_PGC3	LAP3	Transcriptome	DLPFC	MR	CMC+GTEX	MendelianRandomization			0.0776349		35460606	10.1016/j.ajhg.2022.04.004	Jiang eet all Am J Hum Genet	BRAIN
LAP3	P28838	18449	TRANS	Depression_iPSYCH_2023	BOTH	-,-	0.399071	0.204226	0.645803	UKBB_PPP	DECODE	1.37314	1390.99	SCZ_PGC3	LAP3	Transcriptome	DLPFC	MR	CMC+GTEX	EMIC			0.172712		35460606	10.1016/j.ajhg.2022.04.004	Jiang eet all Am J Hum Genet	BRAIN
LAP3	P28838	18449	TRANS	Depression_iPSYCH_2023	BOTH	-,-	0.399071	0.204226	0.645803	UKBB_PPP	DECODE	1.37314	1390.99	BIP_2019_Stahl_etall	LAP3	Transcriptome	DLPFC	MR	CMC+GTEX	MendelianRandomization			0.577754		35460606	10.1016/j.ajhg.2022.04.004	Jiang eet all Am J Hum Genet	BRAIN
LAP3	P28838	18449	TRANS	Depression_iPSYCH_2023	BOTH	-,-	0.399071	0.204226	0.645803	UKBB_PPP	DECODE	1.37314	1390.99	BIP_2019_Stahl_etall	LAP3	Transcriptome	DLPFC	MR	CMC+GTEX	MendelianRandomization			0.503939		35460606	10.1016/j.ajhg.2022.04.004	Jiang eet all Am J Hum Genet	BRAIN
LAP3	P28838	18449	TRANS	Depression_iPSYCH_2023	BOTH	-,-	0.399071	0.204226	0.645803	UKBB_PPP	DECODE	1.37314	1390.99	BIP_2019_Stahl_etall	LAP3	Transcriptome	DLPFC	MR	CMC+GTEX	MendelianRandomization			0.167068		35460606	10.1016/j.ajhg.2022.04.004	Jiang eet all Am J Hum Genet	BRAIN
LAP3	P28838	18449	TRANS	Depression_iPSYCH_2023	BOTH	-,-	0.399071	0.204226	0.645803	UKBB_PPP	DECODE	1.37314	1390.99	BIP_2019_Stahl_etall	LAP3	Transcriptome	DLPFC	MR	CMC+GTEX	EMIC			0.963654		35460606	10.1016/j.ajhg.2022.04.004	Jiang eet all Am J Hum Genet	BRAIN
LAP3	P28838	18449	TRANS	Depression_iPSYCH_2023	BOTH	-,-	0.399071	0.204226	0.645803	UKBB_PPP	DECODE	1.37314	1390.99	Deepression_Wray_tall	LAP3	Transcriptome	BRAIN DLPFC	MR	PsychENCODE	TwoSampleMR	0	0.01	0.982		35296807	10.1038/s41380-022-01507-9	Deng et all Mol Psychiatry	BRAIN
LAP3	P28838	18449	TRANS	Depression_iPSYCH_2023	BOTH	-,-	0.399071	0.204226	0.645803	UKBB_PPP	DECODE	1.37314	1390.99	Deepression_Wray_tall	LAP3	Transcriptome	BLOOD	MR	GTEx	TwoSampleMR	0	0.01	0.894		35296807	10.1038/s41380-022-01507-9	Deng et all Mol Psychiatry	BLOOD
LAP3	P28838	18449	TRANS	Depression_iPSYCH_2023	BOTH	-,-	0.399071	0.204226	0.645803	UKBB_PPP	DECODE	1.37314	1390.99	SCZ_PGC3	LAP3	Transcriptome	DLPFC	SMR	CMC+GTEX	SMR	-0.060109	0.0303936	0.0479641		35460606	10.1016/j.ajhg.2022.04.004	Jiang eet all Am J Hum Genet	BRAIN
LAP3	P28838	18449	TRANS	Depression_iPSYCH_2023	BOTH	-,-	0.399071	0.204226	0.645803	UKBB_PPP	DECODE	1.37314	1390.99	SCZ_PGC3	LAP3	Transcriptome_Transcriptlvel	DLPFC	SMR	CMC+GTEX	SMR	-0.060109	0.0304007	0.048016		35460606	10.1016/j.ajhg.2022.04.004	Jiang eet all Am J Hum Genet	BRAIN
LAP3	P28838	18449	TRANS	Depression_iPSYCH_2023	BOTH	-,-	0.399071	0.204226	0.645803	UKBB_PPP	DECODE	1.37314	1390.99	Schizophrenia	LAP3	Proteiome	BRAIN DPFC+FRONTAL CORTEX	SMR	ROS/MAP+Banner+MSBB	SMR	-0.174899	0.0696362	0.0120182		35882878	10.1038/s41467-022-31873-5	Wingo et all Nat Commun	BRAIN
LAP3	P28838	18449	TRANS	Depression_iPSYCH_2023	BOTH	-,-	0.399071	0.204226	0.645803	UKBB_PPP	DECODE	1.37314	1390.99	SCZ.Clozuk.2018	LAP3	Transcriptome	BRAIN	SMR	PsychENCODE	SMR	-0.104863	0.0363086	0.00388		30545856	10.1126/science.aat8127	Gandal et all science	BRAIN
LAP3	P28838	18449	TRANS	Depression_iPSYCH_2023	BOTH	-,-	0.399071	0.204226	0.645803	UKBB_PPP	DECODE	1.37314	1390.99	BD.PGC.ruderferCell2018	LAP3	Transcriptome	BRAIN	SMR	PsychENCODE	SMR	-0.0264639	0.0513848	0.606542		30545856	10.1126/science.aat8127	Gandal et all science	BRAIN
LAP3	P28838	18449	TRANS	Depression_iPSYCH_2023	BOTH	-,-	0.399071	0.204226	0.645803	UKBB_PPP	DECODE	1.37314	1390.99	SCZ	LAP3	Proteiome	BLOOD	SMR	eQTLGen	SMR	-0.0181348	0.0108046	0.0932613		37415601	10.3389/fgene.2023.1191264	Gedik et all Front Genet	BLOOD
LAP3	P28838	18449	TRANS	Depression_iPSYCH_2023	BOTH	-,-	0.399071	0.204226	0.645803	UKBB_PPP	DECODE	1.37314	1390.99	MDD	LAP3	Proteiome	BRAIN	SMR	BrainMeta	SMR	-0.000475819	0.00713735	0.946848		37415601	10.3389/fgene.2023.1191264	Gedik et all Front Genet	BRAIN
LAP3	P28838	18449	TRANS	Depression_iPSYCH_2023	BOTH	-,-	0.399071	0.204226	0.645803	UKBB_PPP	DECODE	1.37314	1390.99	BIP	LAP3	Proteiome	BRAIN	SMR	BrainMeta	SMR	-0.0184522	0.0208346	0.375804		37415601	10.3389/fgene.2023.1191264	Gedik et all Front Genet	BRAIN
LAP3	P28838	18449	TRANS	Depression_iPSYCH_2023	BOTH	-,-	0.399071	0.204226	0.645803	UKBB_PPP	DECODE	1.37314	1390.99	SCZ	LAP3	Proteiome	BRAIN	SMR	BrainMeta	SMR	-0.0332875	0.0181967	0.0673522		37415601	10.3389/fgene.2023.1191264	Gedik et all Front Genet	BRAIN
LAP3	P28838	18449	TRANS	Depression_iPSYCH_2023	BOTH	-,-	0.399071	0.204226	0.645803	UKBB_PPP	DECODE	1.37314	1390.99	MDD	LAP3	Proteiome	BLOOD	SMR	eQTLGen	SMR	-0.00114387	0.00559226	0.837928		37415601	10.3389/fgene.2023.1191264	Gedik et all Front Genet	BLOOD
LAP3	P28838	18449	TRANS	Depression_iPSYCH_2023	BOTH	-,-	0.399071	0.204226	0.645803	UKBB_PPP	DECODE	1.37314	1390.99	BIP	LAP3	Proteiome	BLOOD	SMR	eQTLGen	SMR	-0.0113109	0.0124559	0.363837		37415601	10.3389/fgene.2023.1191264	Gedik et all Front Genet	BLOOD
LAP3	P28838	18449	TRANS	Depression_iPSYCH_2023	BOTH	-,-	0.399071	0.204226	0.645803	UKBB_PPP	DECODE	1.37314	1390.99	SCZ	LAP3	Proteiome	BLOOD	SMR	deCODE	SMR	0.219457	0.116214	0.0589731		37415601	10.3389/fgene.2023.1191264	Gedik et all Front Genet	BLOOD
LAP3	P28838	18449	TRANS	Depression_iPSYCH_2023	BOTH	-,-	0.399071	0.204226	0.645803	UKBB_PPP	DECODE	1.37314	1390.99	SCZ	LAP3	Proteiome	BLOOD	SMR	deCODE	SMR	0.215151	0.113866	0.0588222		37415601	10.3389/fgene.2023.1191264	Gedik et all Front Genet	BLOOD
LAP3	P28838	18449	TRANS	Depression_iPSYCH_2023	BOTH	-,-	0.399071	0.204226	0.645803	UKBB_PPP	DECODE	1.37314	1390.99	MDD	LAP3	Proteiome	BLOOD	SMR	deCODE	SMR	-0.0298936	0.0309048	0.333404		37415601	10.3389/fgene.2023.1191264	Gedik et all Front Genet	BLOOD
LAP3	P28838	18449	TRANS	Depression_iPSYCH_2023	BOTH	-,-	0.399071	0.204226	0.645803	UKBB_PPP	DECODE	1.37314	1390.99	MDD	LAP3	Proteiome	BLOOD	SMR	deCODE	SMR	-0.0299913	0.0310064	0.333412		37415601	10.3389/fgene.2023.1191264	Gedik et all Front Genet	BLOOD
LAP3	P28838	18449	TRANS	Depression_iPSYCH_2023	BOTH	-,-	0.399071	0.204226	0.645803	UKBB_PPP	DECODE	1.37314	1390.99	BIP	LAP3	Proteiome	BLOOD	SMR	deCODE	SMR	-0.00690822	0.131472	0.958094		37415601	10.3389/fgene.2023.1191264	Gedik et all Front Genet	BLOOD
LAP3	P28838	18449	TRANS	Depression_iPSYCH_2023	BOTH	-,-	0.399071	0.204226	0.645803	UKBB_PPP	DECODE	1.37314	1390.99	BIP	LAP3	Proteiome	BLOOD	SMR	deCODE	SMR	-0.00677267	0.128892	0.958094		37415601	10.3389/fgene.2023.1191264	Gedik et all Front Genet	BLOOD
LAP3	P28838	18449	TRANS	Depression_iPSYCH_2023	BOTH	-,-	0.399071	0.204226	0.645803	UKBB_PPP	DECODE	1.37314	1390.99	SCZ	LAP3	Transcriptome	BRAIN_DLPFC	TWAS	CMC	FUSION	-2.89487		0.00379		31691811	10.1093/hmg/ddz253	Hall et al Hum Mol Genet	BRAIN
LAP3	P28838	18449	TRANS	Depression_iPSYCH_2023	BOTH	-,-	0.399071	0.204226	0.645803	UKBB_PPP	DECODE	1.37314	1390.99	SCZ.Clozuk.2018	LAP3	Transcriptome	BRAIN	TWAS	PsychENCODE	FUSION	-3.41988		0.000626		30545856	10.1126/science.aat8127	Gandal et all science	BRAIN
LAP3	P28838	18449	TRANS	Depression_iPSYCH_2023	BOTH	-,-	0.399071	0.204226	0.645803	UKBB_PPP	DECODE	1.37314	1390.99	BD.PGC.ruderferCell2018	LAP3	Transcriptome	BRAIN	TWAS	PsychENCODE	FUSION	-0.10067		0.92		30545856	10.1126/science.aat8127	Gandal et all science	BRAIN
LAP3	P28838	18449	TRANS	Depression_iPSYCH_2023	BOTH	-,-	0.399071	0.204226	0.645803	UKBB_PPP	DECODE	1.37314	1390.99	SCZ_PGC2+CLOZUK	LAP3	Transcriptome	DLPFC	TWAS	Collado-Torres	FUSION	-3.00543		0.00265		31174959	10.1016/j.neuron.2019.05.013	ColladoTorres_neuron_twas etal. Neuron	BRAIN
LAP3	P28838	18449	TRANS	Depression_iPSYCH_2023	BOTH	-,-	0.399071	0.204226	0.645803	UKBB_PPP	DECODE	1.37314	1390.99	SCZ_PGC2+CLOZUK	LAP3	Transcriptome	DLPFC	TWAS	Collado-Torres	FUSION	-2.89986		0.00373		31174959	10.1016/j.neuron.2019.05.013	ColladoTorres_neuron_twas etal. Neuron	BRAIN
LAP3	P28838	18449	TRANS	Depression_iPSYCH_2023	BOTH	-,-	0.399071	0.204226	0.645803	UKBB_PPP	DECODE	1.37314	1390.99	SCZ_PGC2+CLOZUK	LAP3	Transcriptome	HIPPO	TWAS	Collado-Torres	FUSION	-2.92967		0.00339		31174959	10.1016/j.neuron.2019.05.013	ColladoTorres_neuron_twas etal. Neuron	BRAIN
LAP3	P28838	18449	TRANS	Depression_iPSYCH_2023	BOTH	-,-	0.399071	0.204226	0.645803	UKBB_PPP	DECODE	1.37314	1390.99	Schizophrenia	LAP3	Proteiome	BRAIN DPFC+FRONTAL CORTEX	TWAS	ROS/MAP+Banner+MSBB	FUSION	-3.0633		0.00219		35882878	10.1038/s41467-022-31873-5	Wingo et all Nat Commun	BRAIN
LAP3	P28838	18449	TRANS	Depression_iPSYCH_2023	BOTH	-,-	0.399071	0.204226	0.645803	UKBB_PPP	DECODE	1.37314	1390.99	Depression Howard et all	LAP3	Proteiome	BRAIN	PWAS	ROS/MAP	FUSION	-0.01483		0.988		33846625	10.1038/s41593-021-00832-6	Wingo Nat Neurosci	BRAIN
LAP3	P28838	18449	TRANS	Depression_iPSYCH_2023	BOTH	-,-	0.399071	0.204226	0.645803	UKBB_PPP	DECODE	1.37314	1390.99	Schizophrenia	LAP3	Transcriptome	brain caudate nucleus	TWAS	Gtex	Fusion			0.899951		36319771	10.1038/s41593-022-01182-7	Benjamin KJM	brain caudate nucleus
LAP3	P28838	18449	TRANS	Depression_iPSYCH_2023	BOTH	-,-	0.349547	0.204226	0.531422	UKBB_PPP	DECODE	1.37178	1390.99	SCZ_PGC3	LAP3	Transcriptome	DLPFC	MR	CMC+GTEX	MendelianRandomization			0.413642		35460606	10.1016/j.ajhg.2022.04.004	Jiang eet all Am J Hum Genet	BRAIN
LAP3	P28838	18449	TRANS	Depression_iPSYCH_2023	BOTH	-,-	0.349547	0.204226	0.531422	UKBB_PPP	DECODE	1.37178	1390.99	SCZ_PGC3	LAP3	Transcriptome	DLPFC	MR	CMC+GTEX	MendelianRandomization			0.327124		35460606	10.1016/j.ajhg.2022.04.004	Jiang eet all Am J Hum Genet	BRAIN
LAP3	P28838	18449	TRANS	Depression_iPSYCH_2023	BOTH	-,-	0.349547	0.204226	0.531422	UKBB_PPP	DECODE	1.37178	1390.99	SCZ_PGC3	LAP3	Transcriptome	DLPFC	MR	CMC+GTEX	MendelianRandomization			0.0776349		35460606	10.1016/j.ajhg.2022.04.004	Jiang eet all Am J Hum Genet	BRAIN
LAP3	P28838	18449	TRANS	Depression_iPSYCH_2023	BOTH	-,-	0.349547	0.204226	0.531422	UKBB_PPP	DECODE	1.37178	1390.99	SCZ_PGC3	LAP3	Transcriptome	DLPFC	MR	CMC+GTEX	EMIC			0.172712		35460606	10.1016/j.ajhg.2022.04.004	Jiang eet all Am J Hum Genet	BRAIN
LAP3	P28838	18449	TRANS	Depression_iPSYCH_2023	BOTH	-,-	0.349547	0.204226	0.531422	UKBB_PPP	DECODE	1.37178	1390.99	BIP_2019_Stahl_etall	LAP3	Transcriptome	DLPFC	MR	CMC+GTEX	MendelianRandomization			0.577754		35460606	10.1016/j.ajhg.2022.04.004	Jiang eet all Am J Hum Genet	BRAIN
LAP3	P28838	18449	TRANS	Depression_iPSYCH_2023	BOTH	-,-	0.349547	0.204226	0.531422	UKBB_PPP	DECODE	1.37178	1390.99	BIP_2019_Stahl_etall	LAP3	Transcriptome	DLPFC	MR	CMC+GTEX	MendelianRandomization			0.503939		35460606	10.1016/j.ajhg.2022.04.004	Jiang eet all Am J Hum Genet	BRAIN
LAP3	P28838	18449	TRANS	Depression_iPSYCH_2023	BOTH	-,-	0.349547	0.204226	0.531422	UKBB_PPP	DECODE	1.37178	1390.99	BIP_2019_Stahl_etall	LAP3	Transcriptome	DLPFC	MR	CMC+GTEX	MendelianRandomization			0.167068		35460606	10.1016/j.ajhg.2022.04.004	Jiang eet all Am J Hum Genet	BRAIN
LAP3	P28838	18449	TRANS	Depression_iPSYCH_2023	BOTH	-,-	0.349547	0.204226	0.531422	UKBB_PPP	DECODE	1.37178	1390.99	BIP_2019_Stahl_etall	LAP3	Transcriptome	DLPFC	MR	CMC+GTEX	EMIC			0.963654		35460606	10.1016/j.ajhg.2022.04.004	Jiang eet all Am J Hum Genet	BRAIN
LAP3	P28838	18449	TRANS	Depression_iPSYCH_2023	BOTH	-,-	0.349547	0.204226	0.531422	UKBB_PPP	DECODE	1.37178	1390.99	Deepression_Wray_tall	LAP3	Transcriptome	BRAIN DLPFC	MR	PsychENCODE	TwoSampleMR	0	0.01	0.982		35296807	10.1038/s41380-022-01507-9	Deng et all Mol Psychiatry	BRAIN
LAP3	P28838	18449	TRANS	Depression_iPSYCH_2023	BOTH	-,-	0.349547	0.204226	0.531422	UKBB_PPP	DECODE	1.37178	1390.99	Deepression_Wray_tall	LAP3	Transcriptome	BLOOD	MR	GTEx	TwoSampleMR	0	0.01	0.894		35296807	10.1038/s41380-022-01507-9	Deng et all Mol Psychiatry	BLOOD
LAP3	P28838	18449	TRANS	Depression_iPSYCH_2023	BOTH	-,-	0.349547	0.204226	0.531422	UKBB_PPP	DECODE	1.37178	1390.99	SCZ_PGC3	LAP3	Transcriptome	DLPFC	SMR	CMC+GTEX	SMR	-0.060109	0.0303936	0.0479641		35460606	10.1016/j.ajhg.2022.04.004	Jiang eet all Am J Hum Genet	BRAIN
LAP3	P28838	18449	TRANS	Depression_iPSYCH_2023	BOTH	-,-	0.349547	0.204226	0.531422	UKBB_PPP	DECODE	1.37178	1390.99	SCZ_PGC3	LAP3	Transcriptome_Transcriptlvel	DLPFC	SMR	CMC+GTEX	SMR	-0.060109	0.0304007	0.048016		35460606	10.1016/j.ajhg.2022.04.004	Jiang eet all Am J Hum Genet	BRAIN
LAP3	P28838	18449	TRANS	Depression_iPSYCH_2023	BOTH	-,-	0.349547	0.204226	0.531422	UKBB_PPP	DECODE	1.37178	1390.99	Schizophrenia	LAP3	Proteiome	BRAIN DPFC+FRONTAL CORTEX	SMR	ROS/MAP+Banner+MSBB	SMR	-0.174899	0.0696362	0.0120182		35882878	10.1038/s41467-022-31873-5	Wingo et all Nat Commun	BRAIN
LAP3	P28838	18449	TRANS	Depression_iPSYCH_2023	BOTH	-,-	0.349547	0.204226	0.531422	UKBB_PPP	DECODE	1.37178	1390.99	SCZ.Clozuk.2018	LAP3	Transcriptome	BRAIN	SMR	PsychENCODE	SMR	-0.104863	0.0363086	0.00388		30545856	10.1126/science.aat8127	Gandal et all science	BRAIN
LAP3	P28838	18449	TRANS	Depression_iPSYCH_2023	BOTH	-,-	0.349547	0.204226	0.531422	UKBB_PPP	DECODE	1.37178	1390.99	BD.PGC.ruderferCell2018	LAP3	Transcriptome	BRAIN	SMR	PsychENCODE	SMR	-0.0264639	0.0513848	0.606542		30545856	10.1126/science.aat8127	Gandal et all science	BRAIN
LAP3	P28838	18449	TRANS	Depression_iPSYCH_2023	BOTH	-,-	0.349547	0.204226	0.531422	UKBB_PPP	DECODE	1.37178	1390.99	SCZ	LAP3	Proteiome	BLOOD	SMR	eQTLGen	SMR	-0.0181348	0.0108046	0.0932613		37415601	10.3389/fgene.2023.1191264	Gedik et all Front Genet	BLOOD
LAP3	P28838	18449	TRANS	Depression_iPSYCH_2023	BOTH	-,-	0.349547	0.204226	0.531422	UKBB_PPP	DECODE	1.37178	1390.99	MDD	LAP3	Proteiome	BRAIN	SMR	BrainMeta	SMR	-0.000475819	0.00713735	0.946848		37415601	10.3389/fgene.2023.1191264	Gedik et all Front Genet	BRAIN
LAP3	P28838	18449	TRANS	Depression_iPSYCH_2023	BOTH	-,-	0.349547	0.204226	0.531422	UKBB_PPP	DECODE	1.37178	1390.99	BIP	LAP3	Proteiome	BRAIN	SMR	BrainMeta	SMR	-0.0184522	0.0208346	0.375804		37415601	10.3389/fgene.2023.1191264	Gedik et all Front Genet	BRAIN
LAP3	P28838	18449	TRANS	Depression_iPSYCH_2023	BOTH	-,-	0.349547	0.204226	0.531422	UKBB_PPP	DECODE	1.37178	1390.99	SCZ	LAP3	Proteiome	BRAIN	SMR	BrainMeta	SMR	-0.0332875	0.0181967	0.0673522		37415601	10.3389/fgene.2023.1191264	Gedik et all Front Genet	BRAIN
LAP3	P28838	18449	TRANS	Depression_iPSYCH_2023	BOTH	-,-	0.349547	0.204226	0.531422	UKBB_PPP	DECODE	1.37178	1390.99	MDD	LAP3	Proteiome	BLOOD	SMR	eQTLGen	SMR	-0.00114387	0.00559226	0.837928		37415601	10.3389/fgene.2023.1191264	Gedik et all Front Genet	BLOOD
LAP3	P28838	18449	TRANS	Depression_iPSYCH_2023	BOTH	-,-	0.349547	0.204226	0.531422	UKBB_PPP	DECODE	1.37178	1390.99	BIP	LAP3	Proteiome	BLOOD	SMR	eQTLGen	SMR	-0.0113109	0.0124559	0.363837		37415601	10.3389/fgene.2023.1191264	Gedik et all Front Genet	BLOOD
LAP3	P28838	18449	TRANS	Depression_iPSYCH_2023	BOTH	-,-	0.349547	0.204226	0.531422	UKBB_PPP	DECODE	1.37178	1390.99	SCZ	LAP3	Proteiome	BLOOD	SMR	deCODE	SMR	0.219457	0.116214	0.0589731		37415601	10.3389/fgene.2023.1191264	Gedik et all Front Genet	BLOOD
LAP3	P28838	18449	TRANS	Depression_iPSYCH_2023	BOTH	-,-	0.349547	0.204226	0.531422	UKBB_PPP	DECODE	1.37178	1390.99	SCZ	LAP3	Proteiome	BLOOD	SMR	deCODE	SMR	0.215151	0.113866	0.0588222		37415601	10.3389/fgene.2023.1191264	Gedik et all Front Genet	BLOOD
LAP3	P28838	18449	TRANS	Depression_iPSYCH_2023	BOTH	-,-	0.349547	0.204226	0.531422	UKBB_PPP	DECODE	1.37178	1390.99	MDD	LAP3	Proteiome	BLOOD	SMR	deCODE	SMR	-0.0298936	0.0309048	0.333404		37415601	10.3389/fgene.2023.1191264	Gedik et all Front Genet	BLOOD
LAP3	P28838	18449	TRANS	Depression_iPSYCH_2023	BOTH	-,-	0.349547	0.204226	0.531422	UKBB_PPP	DECODE	1.37178	1390.99	MDD	LAP3	Proteiome	BLOOD	SMR	deCODE	SMR	-0.0299913	0.0310064	0.333412		37415601	10.3389/fgene.2023.1191264	Gedik et all Front Genet	BLOOD
LAP3	P28838	18449	TRANS	Depression_iPSYCH_2023	BOTH	-,-	0.349547	0.204226	0.531422	UKBB_PPP	DECODE	1.37178	1390.99	BIP	LAP3	Proteiome	BLOOD	SMR	deCODE	SMR	-0.00690822	0.131472	0.958094		37415601	10.3389/fgene.2023.1191264	Gedik et all Front Genet	BLOOD
LAP3	P28838	18449	TRANS	Depression_iPSYCH_2023	BOTH	-,-	0.349547	0.204226	0.531422	UKBB_PPP	DECODE	1.37178	1390.99	BIP	LAP3	Proteiome	BLOOD	SMR	deCODE	SMR	-0.00677267	0.128892	0.958094		37415601	10.3389/fgene.2023.1191264	Gedik et all Front Genet	BLOOD
LAP3	P28838	18449	TRANS	Depression_iPSYCH_2023	BOTH	-,-	0.349547	0.204226	0.531422	UKBB_PPP	DECODE	1.37178	1390.99	SCZ	LAP3	Transcriptome	BRAIN_DLPFC	TWAS	CMC	FUSION	-2.89487		0.00379		31691811	10.1093/hmg/ddz253	Hall et al Hum Mol Genet	BRAIN
LAP3	P28838	18449	TRANS	Depression_iPSYCH_2023	BOTH	-,-	0.349547	0.204226	0.531422	UKBB_PPP	DECODE	1.37178	1390.99	SCZ.Clozuk.2018	LAP3	Transcriptome	BRAIN	TWAS	PsychENCODE	FUSION	-3.41988		0.000626		30545856	10.1126/science.aat8127	Gandal et all science	BRAIN
LAP3	P28838	18449	TRANS	Depression_iPSYCH_2023	BOTH	-,-	0.349547	0.204226	0.531422	UKBB_PPP	DECODE	1.37178	1390.99	BD.PGC.ruderferCell2018	LAP3	Transcriptome	BRAIN	TWAS	PsychENCODE	FUSION	-0.10067		0.92		30545856	10.1126/science.aat8127	Gandal et all science	BRAIN
LAP3	P28838	18449	TRANS	Depression_iPSYCH_2023	BOTH	-,-	0.349547	0.204226	0.531422	UKBB_PPP	DECODE	1.37178	1390.99	SCZ_PGC2+CLOZUK	LAP3	Transcriptome	DLPFC	TWAS	Collado-Torres	FUSION	-3.00543		0.00265		31174959	10.1016/j.neuron.2019.05.013	ColladoTorres_neuron_twas etal. Neuron	BRAIN
LAP3	P28838	18449	TRANS	Depression_iPSYCH_2023	BOTH	-,-	0.349547	0.204226	0.531422	UKBB_PPP	DECODE	1.37178	1390.99	SCZ_PGC2+CLOZUK	LAP3	Transcriptome	DLPFC	TWAS	Collado-Torres	FUSION	-2.89986		0.00373		31174959	10.1016/j.neuron.2019.05.013	ColladoTorres_neuron_twas etal. Neuron	BRAIN
LAP3	P28838	18449	TRANS	Depression_iPSYCH_2023	BOTH	-,-	0.349547	0.204226	0.531422	UKBB_PPP	DECODE	1.37178	1390.99	SCZ_PGC2+CLOZUK	LAP3	Transcriptome	HIPPO	TWAS	Collado-Torres	FUSION	-2.92967		0.00339		31174959	10.1016/j.neuron.2019.05.013	ColladoTorres_neuron_twas etal. Neuron	BRAIN
LAP3	P28838	18449	TRANS	Depression_iPSYCH_2023	BOTH	-,-	0.349547	0.204226	0.531422	UKBB_PPP	DECODE	1.37178	1390.99	Schizophrenia	LAP3	Proteiome	BRAIN DPFC+FRONTAL CORTEX	TWAS	ROS/MAP+Banner+MSBB	FUSION	-3.0633		0.00219		35882878	10.1038/s41467-022-31873-5	Wingo et all Nat Commun	BRAIN
LAP3	P28838	18449	TRANS	Depression_iPSYCH_2023	BOTH	-,-	0.349547	0.204226	0.531422	UKBB_PPP	DECODE	1.37178	1390.99	Depression Howard et all	LAP3	Proteiome	BRAIN	PWAS	ROS/MAP	FUSION	-0.01483		0.988		33846625	10.1038/s41593-021-00832-6	Wingo Nat Neurosci	BRAIN
LAP3	P28838	18449	TRANS	Depression_iPSYCH_2023	BOTH	-,-	0.349547	0.204226	0.531422	UKBB_PPP	DECODE	1.37178	1390.99	Schizophrenia	LAP3	Transcriptome	brain caudate nucleus	TWAS	Gtex	Fusion			0.899951		36319771	10.1038/s41593-022-01182-7	Benjamin KJM	brain caudate nucleus
LAP3	P28838	18449	TRANS	PGC3_SCZ_NoUKB	BOTH	-,-	0.718544	0.491194	0.718544	UKBB_PPP	metap	0.980229	3345.52	SCZ_PGC3	LAP3	Transcriptome	DLPFC	MR	CMC+GTEX	MendelianRandomization			0.413642		35460606	10.1016/j.ajhg.2022.04.004	Jiang eet all Am J Hum Genet	BRAIN
LAP3	P28838	18449	TRANS	PGC3_SCZ_NoUKB	BOTH	-,-	0.718544	0.491194	0.718544	UKBB_PPP	metap	0.980229	3345.52	SCZ_PGC3	LAP3	Transcriptome	DLPFC	MR	CMC+GTEX	MendelianRandomization			0.327124		35460606	10.1016/j.ajhg.2022.04.004	Jiang eet all Am J Hum Genet	BRAIN
LAP3	P28838	18449	TRANS	PGC3_SCZ_NoUKB	BOTH	-,-	0.718544	0.491194	0.718544	UKBB_PPP	metap	0.980229	3345.52	SCZ_PGC3	LAP3	Transcriptome	DLPFC	MR	CMC+GTEX	MendelianRandomization			0.0776349		35460606	10.1016/j.ajhg.2022.04.004	Jiang eet all Am J Hum Genet	BRAIN
LAP3	P28838	18449	TRANS	PGC3_SCZ_NoUKB	BOTH	-,-	0.718544	0.491194	0.718544	UKBB_PPP	metap	0.980229	3345.52	SCZ_PGC3	LAP3	Transcriptome	DLPFC	MR	CMC+GTEX	EMIC			0.172712		35460606	10.1016/j.ajhg.2022.04.004	Jiang eet all Am J Hum Genet	BRAIN
LAP3	P28838	18449	TRANS	PGC3_SCZ_NoUKB	BOTH	-,-	0.718544	0.491194	0.718544	UKBB_PPP	metap	0.980229	3345.52	BIP_2019_Stahl_etall	LAP3	Transcriptome	DLPFC	MR	CMC+GTEX	MendelianRandomization			0.577754		35460606	10.1016/j.ajhg.2022.04.004	Jiang eet all Am J Hum Genet	BRAIN
LAP3	P28838	18449	TRANS	PGC3_SCZ_NoUKB	BOTH	-,-	0.718544	0.491194	0.718544	UKBB_PPP	metap	0.980229	3345.52	BIP_2019_Stahl_etall	LAP3	Transcriptome	DLPFC	MR	CMC+GTEX	MendelianRandomization			0.503939		35460606	10.1016/j.ajhg.2022.04.004	Jiang eet all Am J Hum Genet	BRAIN
LAP3	P28838	18449	TRANS	PGC3_SCZ_NoUKB	BOTH	-,-	0.718544	0.491194	0.718544	UKBB_PPP	metap	0.980229	3345.52	BIP_2019_Stahl_etall	LAP3	Transcriptome	DLPFC	MR	CMC+GTEX	MendelianRandomization			0.167068		35460606	10.1016/j.ajhg.2022.04.004	Jiang eet all Am J Hum Genet	BRAIN
LAP3	P28838	18449	TRANS	PGC3_SCZ_NoUKB	BOTH	-,-	0.718544	0.491194	0.718544	UKBB_PPP	metap	0.980229	3345.52	BIP_2019_Stahl_etall	LAP3	Transcriptome	DLPFC	MR	CMC+GTEX	EMIC			0.963654		35460606	10.1016/j.ajhg.2022.04.004	Jiang eet all Am J Hum Genet	BRAIN
LAP3	P28838	18449	TRANS	PGC3_SCZ_NoUKB	BOTH	-,-	0.718544	0.491194	0.718544	UKBB_PPP	metap	0.980229	3345.52	Deepression_Wray_tall	LAP3	Transcriptome	BRAIN DLPFC	MR	PsychENCODE	TwoSampleMR	0	0.01	0.982		35296807	10.1038/s41380-022-01507-9	Deng et all Mol Psychiatry	BRAIN
LAP3	P28838	18449	TRANS	PGC3_SCZ_NoUKB	BOTH	-,-	0.718544	0.491194	0.718544	UKBB_PPP	metap	0.980229	3345.52	Deepression_Wray_tall	LAP3	Transcriptome	BLOOD	MR	GTEx	TwoSampleMR	0	0.01	0.894		35296807	10.1038/s41380-022-01507-9	Deng et all Mol Psychiatry	BLOOD
LAP3	P28838	18449	TRANS	PGC3_SCZ_NoUKB	BOTH	-,-	0.718544	0.491194	0.718544	UKBB_PPP	metap	0.980229	3345.52	SCZ_PGC3	LAP3	Transcriptome	DLPFC	SMR	CMC+GTEX	SMR	-0.060109	0.0303936	0.0479641		35460606	10.1016/j.ajhg.2022.04.004	Jiang eet all Am J Hum Genet	BRAIN
LAP3	P28838	18449	TRANS	PGC3_SCZ_NoUKB	BOTH	-,-	0.718544	0.491194	0.718544	UKBB_PPP	metap	0.980229	3345.52	SCZ_PGC3	LAP3	Transcriptome_Transcriptlvel	DLPFC	SMR	CMC+GTEX	SMR	-0.060109	0.0304007	0.048016		35460606	10.1016/j.ajhg.2022.04.004	Jiang eet all Am J Hum Genet	BRAIN
LAP3	P28838	18449	TRANS	PGC3_SCZ_NoUKB	BOTH	-,-	0.718544	0.491194	0.718544	UKBB_PPP	metap	0.980229	3345.52	Schizophrenia	LAP3	Proteiome	BRAIN DPFC+FRONTAL CORTEX	SMR	ROS/MAP+Banner+MSBB	SMR	-0.174899	0.0696362	0.0120182		35882878	10.1038/s41467-022-31873-5	Wingo et all Nat Commun	BRAIN
LAP3	P28838	18449	TRANS	PGC3_SCZ_NoUKB	BOTH	-,-	0.718544	0.491194	0.718544	UKBB_PPP	metap	0.980229	3345.52	SCZ.Clozuk.2018	LAP3	Transcriptome	BRAIN	SMR	PsychENCODE	SMR	-0.104863	0.0363086	0.00388		30545856	10.1126/science.aat8127	Gandal et all science	BRAIN
LAP3	P28838	18449	TRANS	PGC3_SCZ_NoUKB	BOTH	-,-	0.718544	0.491194	0.718544	UKBB_PPP	metap	0.980229	3345.52	BD.PGC.ruderferCell2018	LAP3	Transcriptome	BRAIN	SMR	PsychENCODE	SMR	-0.0264639	0.0513848	0.606542		30545856	10.1126/science.aat8127	Gandal et all science	BRAIN
LAP3	P28838	18449	TRANS	PGC3_SCZ_NoUKB	BOTH	-,-	0.718544	0.491194	0.718544	UKBB_PPP	metap	0.980229	3345.52	SCZ	LAP3	Proteiome	BLOOD	SMR	eQTLGen	SMR	-0.0181348	0.0108046	0.0932613		37415601	10.3389/fgene.2023.1191264	Gedik et all Front Genet	BLOOD
LAP3	P28838	18449	TRANS	PGC3_SCZ_NoUKB	BOTH	-,-	0.718544	0.491194	0.718544	UKBB_PPP	metap	0.980229	3345.52	MDD	LAP3	Proteiome	BRAIN	SMR	BrainMeta	SMR	-0.000475819	0.00713735	0.946848		37415601	10.3389/fgene.2023.1191264	Gedik et all Front Genet	BRAIN
LAP3	P28838	18449	TRANS	PGC3_SCZ_NoUKB	BOTH	-,-	0.718544	0.491194	0.718544	UKBB_PPP	metap	0.980229	3345.52	BIP	LAP3	Proteiome	BRAIN	SMR	BrainMeta	SMR	-0.0184522	0.0208346	0.375804		37415601	10.3389/fgene.2023.1191264	Gedik et all Front Genet	BRAIN
LAP3	P28838	18449	TRANS	PGC3_SCZ_NoUKB	BOTH	-,-	0.718544	0.491194	0.718544	UKBB_PPP	metap	0.980229	3345.52	SCZ	LAP3	Proteiome	BRAIN	SMR	BrainMeta	SMR	-0.0332875	0.0181967	0.0673522		37415601	10.3389/fgene.2023.1191264	Gedik et all Front Genet	BRAIN
LAP3	P28838	18449	TRANS	PGC3_SCZ_NoUKB	BOTH	-,-	0.718544	0.491194	0.718544	UKBB_PPP	metap	0.980229	3345.52	MDD	LAP3	Proteiome	BLOOD	SMR	eQTLGen	SMR	-0.00114387	0.00559226	0.837928		37415601	10.3389/fgene.2023.1191264	Gedik et all Front Genet	BLOOD
LAP3	P28838	18449	TRANS	PGC3_SCZ_NoUKB	BOTH	-,-	0.718544	0.491194	0.718544	UKBB_PPP	metap	0.980229	3345.52	BIP	LAP3	Proteiome	BLOOD	SMR	eQTLGen	SMR	-0.0113109	0.0124559	0.363837		37415601	10.3389/fgene.2023.1191264	Gedik et all Front Genet	BLOOD
LAP3	P28838	18449	TRANS	PGC3_SCZ_NoUKB	BOTH	-,-	0.718544	0.491194	0.718544	UKBB_PPP	metap	0.980229	3345.52	SCZ	LAP3	Proteiome	BLOOD	SMR	deCODE	SMR	0.219457	0.116214	0.0589731		37415601	10.3389/fgene.2023.1191264	Gedik et all Front Genet	BLOOD
LAP3	P28838	18449	TRANS	PGC3_SCZ_NoUKB	BOTH	-,-	0.718544	0.491194	0.718544	UKBB_PPP	metap	0.980229	3345.52	SCZ	LAP3	Proteiome	BLOOD	SMR	deCODE	SMR	0.215151	0.113866	0.0588222		37415601	10.3389/fgene.2023.1191264	Gedik et all Front Genet	BLOOD
LAP3	P28838	18449	TRANS	PGC3_SCZ_NoUKB	BOTH	-,-	0.718544	0.491194	0.718544	UKBB_PPP	metap	0.980229	3345.52	MDD	LAP3	Proteiome	BLOOD	SMR	deCODE	SMR	-0.0298936	0.0309048	0.333404		37415601	10.3389/fgene.2023.1191264	Gedik et all Front Genet	BLOOD
LAP3	P28838	18449	TRANS	PGC3_SCZ_NoUKB	BOTH	-,-	0.718544	0.491194	0.718544	UKBB_PPP	metap	0.980229	3345.52	MDD	LAP3	Proteiome	BLOOD	SMR	deCODE	SMR	-0.0299913	0.0310064	0.333412		37415601	10.3389/fgene.2023.1191264	Gedik et all Front Genet	BLOOD
LAP3	P28838	18449	TRANS	PGC3_SCZ_NoUKB	BOTH	-,-	0.718544	0.491194	0.718544	UKBB_PPP	metap	0.980229	3345.52	BIP	LAP3	Proteiome	BLOOD	SMR	deCODE	SMR	-0.00690822	0.131472	0.958094		37415601	10.3389/fgene.2023.1191264	Gedik et all Front Genet	BLOOD
LAP3	P28838	18449	TRANS	PGC3_SCZ_NoUKB	BOTH	-,-	0.718544	0.491194	0.718544	UKBB_PPP	metap	0.980229	3345.52	BIP	LAP3	Proteiome	BLOOD	SMR	deCODE	SMR	-0.00677267	0.128892	0.958094		37415601	10.3389/fgene.2023.1191264	Gedik et all Front Genet	BLOOD
LAP3	P28838	18449	TRANS	PGC3_SCZ_NoUKB	BOTH	-,-	0.718544	0.491194	0.718544	UKBB_PPP	metap	0.980229	3345.52	SCZ	LAP3	Transcriptome	BRAIN_DLPFC	TWAS	CMC	FUSION	-2.89487		0.00379		31691811	10.1093/hmg/ddz253	Hall et al Hum Mol Genet	BRAIN
LAP3	P28838	18449	TRANS	PGC3_SCZ_NoUKB	BOTH	-,-	0.718544	0.491194	0.718544	UKBB_PPP	metap	0.980229	3345.52	SCZ.Clozuk.2018	LAP3	Transcriptome	BRAIN	TWAS	PsychENCODE	FUSION	-3.41988		0.000626		30545856	10.1126/science.aat8127	Gandal et all science	BRAIN
LAP3	P28838	18449	TRANS	PGC3_SCZ_NoUKB	BOTH	-,-	0.718544	0.491194	0.718544	UKBB_PPP	metap	0.980229	3345.52	BD.PGC.ruderferCell2018	LAP3	Transcriptome	BRAIN	TWAS	PsychENCODE	FUSION	-0.10067		0.92		30545856	10.1126/science.aat8127	Gandal et all science	BRAIN
LAP3	P28838	18449	TRANS	PGC3_SCZ_NoUKB	BOTH	-,-	0.718544	0.491194	0.718544	UKBB_PPP	metap	0.980229	3345.52	SCZ_PGC2+CLOZUK	LAP3	Transcriptome	DLPFC	TWAS	Collado-Torres	FUSION	-3.00543		0.00265		31174959	10.1016/j.neuron.2019.05.013	ColladoTorres_neuron_twas etal. Neuron	BRAIN
LAP3	P28838	18449	TRANS	PGC3_SCZ_NoUKB	BOTH	-,-	0.718544	0.491194	0.718544	UKBB_PPP	metap	0.980229	3345.52	SCZ_PGC2+CLOZUK	LAP3	Transcriptome	DLPFC	TWAS	Collado-Torres	FUSION	-2.89986		0.00373		31174959	10.1016/j.neuron.2019.05.013	ColladoTorres_neuron_twas etal. Neuron	BRAIN
LAP3	P28838	18449	TRANS	PGC3_SCZ_NoUKB	BOTH	-,-	0.718544	0.491194	0.718544	UKBB_PPP	metap	0.980229	3345.52	SCZ_PGC2+CLOZUK	LAP3	Transcriptome	HIPPO	TWAS	Collado-Torres	FUSION	-2.92967		0.00339		31174959	10.1016/j.neuron.2019.05.013	ColladoTorres_neuron_twas etal. Neuron	BRAIN
LAP3	P28838	18449	TRANS	PGC3_SCZ_NoUKB	BOTH	-,-	0.718544	0.491194	0.718544	UKBB_PPP	metap	0.980229	3345.52	Schizophrenia	LAP3	Proteiome	BRAIN DPFC+FRONTAL CORTEX	TWAS	ROS/MAP+Banner+MSBB	FUSION	-3.0633		0.00219		35882878	10.1038/s41467-022-31873-5	Wingo et all Nat Commun	BRAIN
LAP3	P28838	18449	TRANS	PGC3_SCZ_NoUKB	BOTH	-,-	0.718544	0.491194	0.718544	UKBB_PPP	metap	0.980229	3345.52	Depression Howard et all	LAP3	Proteiome	BRAIN	PWAS	ROS/MAP	FUSION	-0.01483		0.988		33846625	10.1038/s41593-021-00832-6	Wingo Nat Neurosci	BRAIN
LAP3	P28838	18449	TRANS	PGC3_SCZ_NoUKB	BOTH	-,-	0.718544	0.491194	0.718544	UKBB_PPP	metap	0.980229	3345.52	Schizophrenia	LAP3	Transcriptome	brain caudate nucleus	TWAS	Gtex	Fusion			0.899951		36319771	10.1038/s41593-022-01182-7	Benjamin KJM	brain caudate nucleus
LARGE1	O95461	6511	CIS	PGC3_SCZ_NoUKB	DECODE_Specific	-,NA		0.0751185	0.0751185	DECODE	DECODE	0.517114	280.793	SCZ_PGC3	LARGE1	Transcriptome_Transcriptlvel	DLPFC	SMR	CMC+GTEX	SMR	-0.0331119	0.0306392	0.279828		35460606	10.1016/j.ajhg.2022.04.004	Jiang eet all Am J Hum Genet	BRAIN
LARGE1	O95461	6511	CIS	PGC3_SCZ_NoUKB	DECODE_Specific	-,NA		0.0751185	0.0751185	DECODE	DECODE	0.517114	280.793	SCZ	LARGE1	Proteiome	BLOOD	SMR	eQTLGen	SMR	0.118787	0.0459162	0.00968061		37415601	10.3389/fgene.2023.1191264	Gedik et all Front Genet	BLOOD
LARGE1	O95461	6511	CIS	PGC3_SCZ_NoUKB	DECODE_Specific	-,NA		0.0751185	0.0751185	DECODE	DECODE	0.517114	280.793	MDD	LARGE1	Proteiome	BLOOD	SMR	eQTLGen	SMR	0.000562768	0.0253246	0.982271		37415601	10.3389/fgene.2023.1191264	Gedik et all Front Genet	BLOOD
LARGE1	O95461	6511	CIS	PGC3_SCZ_NoUKB	DECODE_Specific	-,NA		0.0751185	0.0751185	DECODE	DECODE	0.517114	280.793	BIP	LARGE1	Proteiome	BLOOD	SMR	eQTLGen	SMR	0.0348958	0.0551751	0.527089		37415601	10.3389/fgene.2023.1191264	Gedik et all Front Genet	BLOOD
LARGE1	O95461	6511	CIS	PGC3_SCZ_NoUKB	DECODE_Specific	-,NA		0.0751185	0.0751185	DECODE	DECODE	0.517114	280.793	SCZ	LARGE1	Proteiome	BLOOD	SMR	deCODE	SMR	-0.207659	0.0725121	0.00418607		37415601	10.3389/fgene.2023.1191264	Gedik et all Front Genet	BLOOD
LARGE1	O95461	6511	CIS	PGC3_SCZ_NoUKB	DECODE_Specific	-,NA		0.0751185	0.0751185	DECODE	DECODE	0.517114	280.793	MDD	LARGE1	Proteiome	BLOOD	SMR	deCODE	SMR	-0.00176991	0.0398232	0.96455		37415601	10.3389/fgene.2023.1191264	Gedik et all Front Genet	BLOOD
LARGE1	O95461	6511	CIS	PGC3_SCZ_NoUKB	DECODE_Specific	-,NA		0.0751185	0.0751185	DECODE	DECODE	0.517114	280.793	BIP	LARGE1	Proteiome	BLOOD	SMR	deCODE	SMR	-0.0619069	0.0868516	0.475976		37415601	10.3389/fgene.2023.1191264	Gedik et all Front Genet	BLOOD
LARGE1	O95461	6511	CIS	Depression_iPSYCH_2023	DECODE_Specific	+,NA		0.0378076	0.0378076	DECODE	DECODE	0.556397	141.325	SCZ_PGC3	LARGE1	Transcriptome_Transcriptlvel	DLPFC	SMR	CMC+GTEX	SMR	-0.0331119	0.0306392	0.279828		35460606	10.1016/j.ajhg.2022.04.004	Jiang eet all Am J Hum Genet	BRAIN
LARGE1	O95461	6511	CIS	Depression_iPSYCH_2023	DECODE_Specific	+,NA		0.0378076	0.0378076	DECODE	DECODE	0.556397	141.325	SCZ	LARGE1	Proteiome	BLOOD	SMR	eQTLGen	SMR	0.118787	0.0459162	0.00968061		37415601	10.3389/fgene.2023.1191264	Gedik et all Front Genet	BLOOD
LARGE1	O95461	6511	CIS	Depression_iPSYCH_2023	DECODE_Specific	+,NA		0.0378076	0.0378076	DECODE	DECODE	0.556397	141.325	MDD	LARGE1	Proteiome	BLOOD	SMR	eQTLGen	SMR	0.000562768	0.0253246	0.982271		37415601	10.3389/fgene.2023.1191264	Gedik et all Front Genet	BLOOD
LARGE1	O95461	6511	CIS	Depression_iPSYCH_2023	DECODE_Specific	+,NA		0.0378076	0.0378076	DECODE	DECODE	0.556397	141.325	BIP	LARGE1	Proteiome	BLOOD	SMR	eQTLGen	SMR	0.0348958	0.0551751	0.527089		37415601	10.3389/fgene.2023.1191264	Gedik et all Front Genet	BLOOD
LARGE1	O95461	6511	CIS	Depression_iPSYCH_2023	DECODE_Specific	+,NA		0.0378076	0.0378076	DECODE	DECODE	0.556397	141.325	SCZ	LARGE1	Proteiome	BLOOD	SMR	deCODE	SMR	-0.207659	0.0725121	0.00418607		37415601	10.3389/fgene.2023.1191264	Gedik et all Front Genet	BLOOD
LARGE1	O95461	6511	CIS	Depression_iPSYCH_2023	DECODE_Specific	+,NA		0.0378076	0.0378076	DECODE	DECODE	0.556397	141.325	MDD	LARGE1	Proteiome	BLOOD	SMR	deCODE	SMR	-0.00176991	0.0398232	0.96455		37415601	10.3389/fgene.2023.1191264	Gedik et all Front Genet	BLOOD
LARGE1	O95461	6511	CIS	Depression_iPSYCH_2023	DECODE_Specific	+,NA		0.0378076	0.0378076	DECODE	DECODE	0.556397	141.325	BIP	LARGE1	Proteiome	BLOOD	SMR	deCODE	SMR	-0.0619069	0.0868516	0.475976		37415601	10.3389/fgene.2023.1191264	Gedik et all Front Genet	BLOOD
LARGE1	O95461	6511	CIS	Cognition_Meta	DECODE_Specific	+,NA		0.160915	0.160915	DECODE	DECODE	0.80847	601.502	SCZ_PGC3	LARGE1	Transcriptome_Transcriptlvel	DLPFC	SMR	CMC+GTEX	SMR	-0.0331119	0.0306392	0.279828		35460606	10.1016/j.ajhg.2022.04.004	Jiang eet all Am J Hum Genet	BRAIN
LARGE1	O95461	6511	CIS	Cognition_Meta	DECODE_Specific	+,NA		0.160915	0.160915	DECODE	DECODE	0.80847	601.502	SCZ	LARGE1	Proteiome	BLOOD	SMR	eQTLGen	SMR	0.118787	0.0459162	0.00968061		37415601	10.3389/fgene.2023.1191264	Gedik et all Front Genet	BLOOD
LARGE1	O95461	6511	CIS	Cognition_Meta	DECODE_Specific	+,NA		0.160915	0.160915	DECODE	DECODE	0.80847	601.502	MDD	LARGE1	Proteiome	BLOOD	SMR	eQTLGen	SMR	0.000562768	0.0253246	0.982271		37415601	10.3389/fgene.2023.1191264	Gedik et all Front Genet	BLOOD
LARGE1	O95461	6511	CIS	Cognition_Meta	DECODE_Specific	+,NA		0.160915	0.160915	DECODE	DECODE	0.80847	601.502	BIP	LARGE1	Proteiome	BLOOD	SMR	eQTLGen	SMR	0.0348958	0.0551751	0.527089		37415601	10.3389/fgene.2023.1191264	Gedik et all Front Genet	BLOOD
LARGE1	O95461	6511	CIS	Cognition_Meta	DECODE_Specific	+,NA		0.160915	0.160915	DECODE	DECODE	0.80847	601.502	SCZ	LARGE1	Proteiome	BLOOD	SMR	deCODE	SMR	-0.207659	0.0725121	0.00418607		37415601	10.3389/fgene.2023.1191264	Gedik et all Front Genet	BLOOD
LARGE1	O95461	6511	CIS	Cognition_Meta	DECODE_Specific	+,NA		0.160915	0.160915	DECODE	DECODE	0.80847	601.502	MDD	LARGE1	Proteiome	BLOOD	SMR	deCODE	SMR	-0.00176991	0.0398232	0.96455		37415601	10.3389/fgene.2023.1191264	Gedik et all Front Genet	BLOOD
LARGE1	O95461	6511	CIS	Cognition_Meta	DECODE_Specific	+,NA		0.160915	0.160915	DECODE	DECODE	0.80847	601.502	BIP	LARGE1	Proteiome	BLOOD	SMR	deCODE	SMR	-0.0619069	0.0868516	0.475976		37415601	10.3389/fgene.2023.1191264	Gedik et all Front Genet	BLOOD
LARGE1	O95461	6511	CIS	BIP_PGC3_noukb	DECODE_Specific	+,NA		0.868901	0.868901	DECODE	DECODE	1.37859	3247.95	SCZ_PGC3	LARGE1	Transcriptome_Transcriptlvel	DLPFC	SMR	CMC+GTEX	SMR	-0.0331119	0.0306392	0.279828		35460606	10.1016/j.ajhg.2022.04.004	Jiang eet all Am J Hum Genet	BRAIN
LARGE1	O95461	6511	CIS	BIP_PGC3_noukb	DECODE_Specific	+,NA		0.868901	0.868901	DECODE	DECODE	1.37859	3247.95	SCZ	LARGE1	Proteiome	BLOOD	SMR	eQTLGen	SMR	0.118787	0.0459162	0.00968061		37415601	10.3389/fgene.2023.1191264	Gedik et all Front Genet	BLOOD
LARGE1	O95461	6511	CIS	BIP_PGC3_noukb	DECODE_Specific	+,NA		0.868901	0.868901	DECODE	DECODE	1.37859	3247.95	MDD	LARGE1	Proteiome	BLOOD	SMR	eQTLGen	SMR	0.000562768	0.0253246	0.982271		37415601	10.3389/fgene.2023.1191264	Gedik et all Front Genet	BLOOD
LARGE1	O95461	6511	CIS	BIP_PGC3_noukb	DECODE_Specific	+,NA		0.868901	0.868901	DECODE	DECODE	1.37859	3247.95	BIP	LARGE1	Proteiome	BLOOD	SMR	eQTLGen	SMR	0.0348958	0.0551751	0.527089		37415601	10.3389/fgene.2023.1191264	Gedik et all Front Genet	BLOOD
LARGE1	O95461	6511	CIS	BIP_PGC3_noukb	DECODE_Specific	+,NA		0.868901	0.868901	DECODE	DECODE	1.37859	3247.95	SCZ	LARGE1	Proteiome	BLOOD	SMR	deCODE	SMR	-0.207659	0.0725121	0.00418607		37415601	10.3389/fgene.2023.1191264	Gedik et all Front Genet	BLOOD
LARGE1	O95461	6511	CIS	BIP_PGC3_noukb	DECODE_Specific	+,NA		0.868901	0.868901	DECODE	DECODE	1.37859	3247.95	MDD	LARGE1	Proteiome	BLOOD	SMR	deCODE	SMR	-0.00176991	0.0398232	0.96455		37415601	10.3389/fgene.2023.1191264	Gedik et all Front Genet	BLOOD
LARGE1	O95461	6511	CIS	BIP_PGC3_noukb	DECODE_Specific	+,NA		0.868901	0.868901	DECODE	DECODE	1.37859	3247.95	BIP	LARGE1	Proteiome	BLOOD	SMR	deCODE	SMR	-0.0619069	0.0868516	0.475976		37415601	10.3389/fgene.2023.1191264	Gedik et all Front Genet	BLOOD
LARGE1	O95461	6511	TRANS	BIP_PGC3_noukb	DECODE_Specific	-,NA		0.0258688	0.0258688	DECODE	DECODE	0.21806	176.192	SCZ_PGC3	LARGE1	Transcriptome_Transcriptlvel	DLPFC	SMR	CMC+GTEX	SMR	-0.0331119	0.0306392	0.279828		35460606	10.1016/j.ajhg.2022.04.004	Jiang eet all Am J Hum Genet	BRAIN
LARGE1	O95461	6511	TRANS	BIP_PGC3_noukb	DECODE_Specific	-,NA		0.0258688	0.0258688	DECODE	DECODE	0.21806	176.192	SCZ	LARGE1	Proteiome	BLOOD	SMR	eQTLGen	SMR	0.118787	0.0459162	0.00968061		37415601	10.3389/fgene.2023.1191264	Gedik et all Front Genet	BLOOD
LARGE1	O95461	6511	TRANS	BIP_PGC3_noukb	DECODE_Specific	-,NA		0.0258688	0.0258688	DECODE	DECODE	0.21806	176.192	MDD	LARGE1	Proteiome	BLOOD	SMR	eQTLGen	SMR	0.000562768	0.0253246	0.982271		37415601	10.3389/fgene.2023.1191264	Gedik et all Front Genet	BLOOD
LARGE1	O95461	6511	TRANS	BIP_PGC3_noukb	DECODE_Specific	-,NA		0.0258688	0.0258688	DECODE	DECODE	0.21806	176.192	BIP	LARGE1	Proteiome	BLOOD	SMR	eQTLGen	SMR	0.0348958	0.0551751	0.527089		37415601	10.3389/fgene.2023.1191264	Gedik et all Front Genet	BLOOD
LARGE1	O95461	6511	TRANS	BIP_PGC3_noukb	DECODE_Specific	-,NA		0.0258688	0.0258688	DECODE	DECODE	0.21806	176.192	SCZ	LARGE1	Proteiome	BLOOD	SMR	deCODE	SMR	-0.207659	0.0725121	0.00418607		37415601	10.3389/fgene.2023.1191264	Gedik et all Front Genet	BLOOD
LARGE1	O95461	6511	TRANS	BIP_PGC3_noukb	DECODE_Specific	-,NA		0.0258688	0.0258688	DECODE	DECODE	0.21806	176.192	MDD	LARGE1	Proteiome	BLOOD	SMR	deCODE	SMR	-0.00176991	0.0398232	0.96455		37415601	10.3389/fgene.2023.1191264	Gedik et all Front Genet	BLOOD
LARGE1	O95461	6511	TRANS	BIP_PGC3_noukb	DECODE_Specific	-,NA		0.0258688	0.0258688	DECODE	DECODE	0.21806	176.192	BIP	LARGE1	Proteiome	BLOOD	SMR	deCODE	SMR	-0.0619069	0.0868516	0.475976		37415601	10.3389/fgene.2023.1191264	Gedik et all Front Genet	BLOOD
LARGE1	O95461	6511	TRANS	Cognition_Meta	DECODE_Specific	-,NA		0.107801	0.107801	DECODE	DECODE	0.535154	734.232	SCZ_PGC3	LARGE1	Transcriptome_Transcriptlvel	DLPFC	SMR	CMC+GTEX	SMR	-0.0331119	0.0306392	0.279828		35460606	10.1016/j.ajhg.2022.04.004	Jiang eet all Am J Hum Genet	BRAIN
LARGE1	O95461	6511	TRANS	Cognition_Meta	DECODE_Specific	-,NA		0.107801	0.107801	DECODE	DECODE	0.535154	734.232	SCZ	LARGE1	Proteiome	BLOOD	SMR	eQTLGen	SMR	0.118787	0.0459162	0.00968061		37415601	10.3389/fgene.2023.1191264	Gedik et all Front Genet	BLOOD
LARGE1	O95461	6511	TRANS	Cognition_Meta	DECODE_Specific	-,NA		0.107801	0.107801	DECODE	DECODE	0.535154	734.232	MDD	LARGE1	Proteiome	BLOOD	SMR	eQTLGen	SMR	0.000562768	0.0253246	0.982271		37415601	10.3389/fgene.2023.1191264	Gedik et all Front Genet	BLOOD
LARGE1	O95461	6511	TRANS	Cognition_Meta	DECODE_Specific	-,NA		0.107801	0.107801	DECODE	DECODE	0.535154	734.232	BIP	LARGE1	Proteiome	BLOOD	SMR	eQTLGen	SMR	0.0348958	0.0551751	0.527089		37415601	10.3389/fgene.2023.1191264	Gedik et all Front Genet	BLOOD
LARGE1	O95461	6511	TRANS	Cognition_Meta	DECODE_Specific	-,NA		0.107801	0.107801	DECODE	DECODE	0.535154	734.232	SCZ	LARGE1	Proteiome	BLOOD	SMR	deCODE	SMR	-0.207659	0.0725121	0.00418607		37415601	10.3389/fgene.2023.1191264	Gedik et all Front Genet	BLOOD
LARGE1	O95461	6511	TRANS	Cognition_Meta	DECODE_Specific	-,NA		0.107801	0.107801	DECODE	DECODE	0.535154	734.232	MDD	LARGE1	Proteiome	BLOOD	SMR	deCODE	SMR	-0.00176991	0.0398232	0.96455		37415601	10.3389/fgene.2023.1191264	Gedik et all Front Genet	BLOOD
LARGE1	O95461	6511	TRANS	Cognition_Meta	DECODE_Specific	-,NA		0.107801	0.107801	DECODE	DECODE	0.535154	734.232	BIP	LARGE1	Proteiome	BLOOD	SMR	deCODE	SMR	-0.0619069	0.0868516	0.475976		37415601	10.3389/fgene.2023.1191264	Gedik et all Front Genet	BLOOD
LARGE1	O95461	6511	TRANS	Depression_iPSYCH_2023	DECODE_Specific	-,NA		0.776647	0.776647	DECODE	DECODE	1.40797	5289.74	SCZ_PGC3	LARGE1	Transcriptome_Transcriptlvel	DLPFC	SMR	CMC+GTEX	SMR	-0.0331119	0.0306392	0.279828		35460606	10.1016/j.ajhg.2022.04.004	Jiang eet all Am J Hum Genet	BRAIN
LARGE1	O95461	6511	TRANS	Depression_iPSYCH_2023	DECODE_Specific	-,NA		0.776647	0.776647	DECODE	DECODE	1.40797	5289.74	SCZ	LARGE1	Proteiome	BLOOD	SMR	eQTLGen	SMR	0.118787	0.0459162	0.00968061		37415601	10.3389/fgene.2023.1191264	Gedik et all Front Genet	BLOOD
LARGE1	O95461	6511	TRANS	Depression_iPSYCH_2023	DECODE_Specific	-,NA		0.776647	0.776647	DECODE	DECODE	1.40797	5289.74	MDD	LARGE1	Proteiome	BLOOD	SMR	eQTLGen	SMR	0.000562768	0.0253246	0.982271		37415601	10.3389/fgene.2023.1191264	Gedik et all Front Genet	BLOOD
LARGE1	O95461	6511	TRANS	Depression_iPSYCH_2023	DECODE_Specific	-,NA		0.776647	0.776647	DECODE	DECODE	1.40797	5289.74	BIP	LARGE1	Proteiome	BLOOD	SMR	eQTLGen	SMR	0.0348958	0.0551751	0.527089		37415601	10.3389/fgene.2023.1191264	Gedik et all Front Genet	BLOOD
LARGE1	O95461	6511	TRANS	Depression_iPSYCH_2023	DECODE_Specific	-,NA		0.776647	0.776647	DECODE	DECODE	1.40797	5289.74	SCZ	LARGE1	Proteiome	BLOOD	SMR	deCODE	SMR	-0.207659	0.0725121	0.00418607		37415601	10.3389/fgene.2023.1191264	Gedik et all Front Genet	BLOOD
LARGE1	O95461	6511	TRANS	Depression_iPSYCH_2023	DECODE_Specific	-,NA		0.776647	0.776647	DECODE	DECODE	1.40797	5289.74	MDD	LARGE1	Proteiome	BLOOD	SMR	deCODE	SMR	-0.00176991	0.0398232	0.96455		37415601	10.3389/fgene.2023.1191264	Gedik et all Front Genet	BLOOD
LARGE1	O95461	6511	TRANS	Depression_iPSYCH_2023	DECODE_Specific	-,NA		0.776647	0.776647	DECODE	DECODE	1.40797	5289.74	BIP	LARGE1	Proteiome	BLOOD	SMR	deCODE	SMR	-0.0619069	0.0868516	0.475976		37415601	10.3389/fgene.2023.1191264	Gedik et all Front Genet	BLOOD
LARGE1	O95461	6511	TRANS	PGC3_SCZ_NoUKB	DECODE_Specific	-,NA		0.174761	0.174761	DECODE	DECODE	0.568705	1190.3	SCZ_PGC3	LARGE1	Transcriptome_Transcriptlvel	DLPFC	SMR	CMC+GTEX	SMR	-0.0331119	0.0306392	0.279828		35460606	10.1016/j.ajhg.2022.04.004	Jiang eet all Am J Hum Genet	BRAIN
LARGE1	O95461	6511	TRANS	PGC3_SCZ_NoUKB	DECODE_Specific	-,NA		0.174761	0.174761	DECODE	DECODE	0.568705	1190.3	SCZ	LARGE1	Proteiome	BLOOD	SMR	eQTLGen	SMR	0.118787	0.0459162	0.00968061		37415601	10.3389/fgene.2023.1191264	Gedik et all Front Genet	BLOOD
LARGE1	O95461	6511	TRANS	PGC3_SCZ_NoUKB	DECODE_Specific	-,NA		0.174761	0.174761	DECODE	DECODE	0.568705	1190.3	MDD	LARGE1	Proteiome	BLOOD	SMR	eQTLGen	SMR	0.000562768	0.0253246	0.982271		37415601	10.3389/fgene.2023.1191264	Gedik et all Front Genet	BLOOD
LARGE1	O95461	6511	TRANS	PGC3_SCZ_NoUKB	DECODE_Specific	-,NA		0.174761	0.174761	DECODE	DECODE	0.568705	1190.3	BIP	LARGE1	Proteiome	BLOOD	SMR	eQTLGen	SMR	0.0348958	0.0551751	0.527089		37415601	10.3389/fgene.2023.1191264	Gedik et all Front Genet	BLOOD
LARGE1	O95461	6511	TRANS	PGC3_SCZ_NoUKB	DECODE_Specific	-,NA		0.174761	0.174761	DECODE	DECODE	0.568705	1190.3	SCZ	LARGE1	Proteiome	BLOOD	SMR	deCODE	SMR	-0.207659	0.0725121	0.00418607		37415601	10.3389/fgene.2023.1191264	Gedik et all Front Genet	BLOOD
LARGE1	O95461	6511	TRANS	PGC3_SCZ_NoUKB	DECODE_Specific	-,NA		0.174761	0.174761	DECODE	DECODE	0.568705	1190.3	MDD	LARGE1	Proteiome	BLOOD	SMR	deCODE	SMR	-0.00176991	0.0398232	0.96455		37415601	10.3389/fgene.2023.1191264	Gedik et all Front Genet	BLOOD
LARGE1	O95461	6511	TRANS	PGC3_SCZ_NoUKB	DECODE_Specific	-,NA		0.174761	0.174761	DECODE	DECODE	0.568705	1190.3	BIP	LARGE1	Proteiome	BLOOD	SMR	deCODE	SMR	-0.0619069	0.0868516	0.475976		37415601	10.3389/fgene.2023.1191264	Gedik et all Front Genet	BLOOD
LARP1	Q6PKG0	29531	TRANS	BIP_PGC3_noukb	UKBB-PPP_Specific	NA,-		0.00490939	0.00490939	UKBB_PPP	UKBB_PPP	0.189988	33.4379	SCZ_PGC3	LARP1	Transcriptome	DLPFC	SMR	CMC+GTEX	SMR	0.00989381	0.0398683	0.804009		35460606	10.1016/j.ajhg.2022.04.004	Jiang eet all Am J Hum Genet	BRAIN
LARP1	Q6PKG0	29531	TRANS	BIP_PGC3_noukb	UKBB-PPP_Specific	NA,-		0.00490939	0.00490939	UKBB_PPP	UKBB_PPP	0.189988	33.4379	SCZ	LARP1	Proteiome	BLOOD	SMR	eQTLGen	SMR	-0.0760302	0.0300686	0.0114534		37415601	10.3389/fgene.2023.1191264	Gedik et all Front Genet	BLOOD
LARP1	Q6PKG0	29531	TRANS	BIP_PGC3_noukb	UKBB-PPP_Specific	NA,-		0.00490939	0.00490939	UKBB_PPP	UKBB_PPP	0.189988	33.4379	MDD	LARP1	Proteiome	BRAIN	SMR	BrainMeta	SMR	0.0140959	0.025366	0.578416		37415601	10.3389/fgene.2023.1191264	Gedik et all Front Genet	BRAIN
LARP1	Q6PKG0	29531	TRANS	BIP_PGC3_noukb	UKBB-PPP_Specific	NA,-		0.00490939	0.00490939	UKBB_PPP	UKBB_PPP	0.189988	33.4379	BIP	LARP1	Proteiome	BRAIN	SMR	BrainMeta	SMR	-0.0399565	0.0556158	0.472488		37415601	10.3389/fgene.2023.1191264	Gedik et all Front Genet	BRAIN
LARP1	Q6PKG0	29531	TRANS	BIP_PGC3_noukb	UKBB-PPP_Specific	NA,-		0.00490939	0.00490939	UKBB_PPP	UKBB_PPP	0.189988	33.4379	SCZ	LARP1	Proteiome	BRAIN	SMR	BrainMeta	SMR	-0.106077	0.0535646	0.0476642		37415601	10.3389/fgene.2023.1191264	Gedik et all Front Genet	BRAIN
LARP1	Q6PKG0	29531	TRANS	BIP_PGC3_noukb	UKBB-PPP_Specific	NA,-		0.00490939	0.00490939	UKBB_PPP	UKBB_PPP	0.189988	33.4379	MDD	LARP1	Proteiome	BLOOD	SMR	eQTLGen	SMR	-0.00662416	0.0149928	0.658618		37415601	10.3389/fgene.2023.1191264	Gedik et all Front Genet	BLOOD
LARP1	Q6PKG0	29531	TRANS	BIP_PGC3_noukb	UKBB-PPP_Specific	NA,-		0.00490939	0.00490939	UKBB_PPP	UKBB_PPP	0.189988	33.4379	BIP	LARP1	Proteiome	BLOOD	SMR	eQTLGen	SMR	-0.0366246	0.0327904	0.264024		37415601	10.3389/fgene.2023.1191264	Gedik et all Front Genet	BLOOD
LARP1	Q6PKG0	29531	TRANS	BIP_PGC3_noukb	UKBB-PPP_Specific	NA,-		0.00490939	0.00490939	UKBB_PPP	UKBB_PPP	0.189988	33.4379	SCZ	LARP1	Transcriptome	BRAIN_DLPFC	TWAS	CMC	FUSION	-2.28327		0.0224		31691811	10.1093/hmg/ddz253	Hall et al Hum Mol Genet	BRAIN
LARP1	Q6PKG0	29531	TRANS	Cognition_Meta	UKBB-PPP_Specific	NA,-		0.994645	0.994645	UKBB_PPP	UKBB_PPP	1.47176	6774.52	SCZ_PGC3	LARP1	Transcriptome	DLPFC	SMR	CMC+GTEX	SMR	0.00989381	0.0398683	0.804009		35460606	10.1016/j.ajhg.2022.04.004	Jiang eet all Am J Hum Genet	BRAIN
LARP1	Q6PKG0	29531	TRANS	Cognition_Meta	UKBB-PPP_Specific	NA,-		0.994645	0.994645	UKBB_PPP	UKBB_PPP	1.47176	6774.52	SCZ	LARP1	Proteiome	BLOOD	SMR	eQTLGen	SMR	-0.0760302	0.0300686	0.0114534		37415601	10.3389/fgene.2023.1191264	Gedik et all Front Genet	BLOOD
LARP1	Q6PKG0	29531	TRANS	Cognition_Meta	UKBB-PPP_Specific	NA,-		0.994645	0.994645	UKBB_PPP	UKBB_PPP	1.47176	6774.52	MDD	LARP1	Proteiome	BRAIN	SMR	BrainMeta	SMR	0.0140959	0.025366	0.578416		37415601	10.3389/fgene.2023.1191264	Gedik et all Front Genet	BRAIN
LARP1	Q6PKG0	29531	TRANS	Cognition_Meta	UKBB-PPP_Specific	NA,-		0.994645	0.994645	UKBB_PPP	UKBB_PPP	1.47176	6774.52	BIP	LARP1	Proteiome	BRAIN	SMR	BrainMeta	SMR	-0.0399565	0.0556158	0.472488		37415601	10.3389/fgene.2023.1191264	Gedik et all Front Genet	BRAIN
LARP1	Q6PKG0	29531	TRANS	Cognition_Meta	UKBB-PPP_Specific	NA,-		0.994645	0.994645	UKBB_PPP	UKBB_PPP	1.47176	6774.52	SCZ	LARP1	Proteiome	BRAIN	SMR	BrainMeta	SMR	-0.106077	0.0535646	0.0476642		37415601	10.3389/fgene.2023.1191264	Gedik et all Front Genet	BRAIN
LARP1	Q6PKG0	29531	TRANS	Cognition_Meta	UKBB-PPP_Specific	NA,-		0.994645	0.994645	UKBB_PPP	UKBB_PPP	1.47176	6774.52	MDD	LARP1	Proteiome	BLOOD	SMR	eQTLGen	SMR	-0.00662416	0.0149928	0.658618		37415601	10.3389/fgene.2023.1191264	Gedik et all Front Genet	BLOOD
LARP1	Q6PKG0	29531	TRANS	Cognition_Meta	UKBB-PPP_Specific	NA,-		0.994645	0.994645	UKBB_PPP	UKBB_PPP	1.47176	6774.52	BIP	LARP1	Proteiome	BLOOD	SMR	eQTLGen	SMR	-0.0366246	0.0327904	0.264024		37415601	10.3389/fgene.2023.1191264	Gedik et all Front Genet	BLOOD
LARP1	Q6PKG0	29531	TRANS	Cognition_Meta	UKBB-PPP_Specific	NA,-		0.994645	0.994645	UKBB_PPP	UKBB_PPP	1.47176	6774.52	SCZ	LARP1	Transcriptome	BRAIN_DLPFC	TWAS	CMC	FUSION	-2.28327		0.0224		31691811	10.1093/hmg/ddz253	Hall et al Hum Mol Genet	BRAIN
LARP1	Q6PKG0	29531	TRANS	Depression_iPSYCH_2023	UKBB-PPP_Specific	NA,-		0.780074	0.780074	UKBB_PPP	UKBB_PPP	1.40744	5313.08	SCZ_PGC3	LARP1	Transcriptome	DLPFC	SMR	CMC+GTEX	SMR	0.00989381	0.0398683	0.804009		35460606	10.1016/j.ajhg.2022.04.004	Jiang eet all Am J Hum Genet	BRAIN
LARP1	Q6PKG0	29531	TRANS	Depression_iPSYCH_2023	UKBB-PPP_Specific	NA,-		0.780074	0.780074	UKBB_PPP	UKBB_PPP	1.40744	5313.08	SCZ	LARP1	Proteiome	BLOOD	SMR	eQTLGen	SMR	-0.0760302	0.0300686	0.0114534		37415601	10.3389/fgene.2023.1191264	Gedik et all Front Genet	BLOOD
LARP1	Q6PKG0	29531	TRANS	Depression_iPSYCH_2023	UKBB-PPP_Specific	NA,-		0.780074	0.780074	UKBB_PPP	UKBB_PPP	1.40744	5313.08	MDD	LARP1	Proteiome	BRAIN	SMR	BrainMeta	SMR	0.0140959	0.025366	0.578416		37415601	10.3389/fgene.2023.1191264	Gedik et all Front Genet	BRAIN
LARP1	Q6PKG0	29531	TRANS	Depression_iPSYCH_2023	UKBB-PPP_Specific	NA,-		0.780074	0.780074	UKBB_PPP	UKBB_PPP	1.40744	5313.08	BIP	LARP1	Proteiome	BRAIN	SMR	BrainMeta	SMR	-0.0399565	0.0556158	0.472488		37415601	10.3389/fgene.2023.1191264	Gedik et all Front Genet	BRAIN
LARP1	Q6PKG0	29531	TRANS	Depression_iPSYCH_2023	UKBB-PPP_Specific	NA,-		0.780074	0.780074	UKBB_PPP	UKBB_PPP	1.40744	5313.08	SCZ	LARP1	Proteiome	BRAIN	SMR	BrainMeta	SMR	-0.106077	0.0535646	0.0476642		37415601	10.3389/fgene.2023.1191264	Gedik et all Front Genet	BRAIN
LARP1	Q6PKG0	29531	TRANS	Depression_iPSYCH_2023	UKBB-PPP_Specific	NA,-		0.780074	0.780074	UKBB_PPP	UKBB_PPP	1.40744	5313.08	MDD	LARP1	Proteiome	BLOOD	SMR	eQTLGen	SMR	-0.00662416	0.0149928	0.658618		37415601	10.3389/fgene.2023.1191264	Gedik et all Front Genet	BLOOD
LARP1	Q6PKG0	29531	TRANS	Depression_iPSYCH_2023	UKBB-PPP_Specific	NA,-		0.780074	0.780074	UKBB_PPP	UKBB_PPP	1.40744	5313.08	BIP	LARP1	Proteiome	BLOOD	SMR	eQTLGen	SMR	-0.0366246	0.0327904	0.264024		37415601	10.3389/fgene.2023.1191264	Gedik et all Front Genet	BLOOD
LARP1	Q6PKG0	29531	TRANS	Depression_iPSYCH_2023	UKBB-PPP_Specific	NA,-		0.780074	0.780074	UKBB_PPP	UKBB_PPP	1.40744	5313.08	SCZ	LARP1	Transcriptome	BRAIN_DLPFC	TWAS	CMC	FUSION	-2.28327		0.0224		31691811	10.1093/hmg/ddz253	Hall et al Hum Mol Genet	BRAIN
LARP1	Q6PKG0	29531	TRANS	PGC3_SCZ_NoUKB	UKBB-PPP_Specific	NA,-		0.00578393	0.00578393	UKBB_PPP	UKBB_PPP	0.225111	39.3944	SCZ_PGC3	LARP1	Transcriptome	DLPFC	SMR	CMC+GTEX	SMR	0.00989381	0.0398683	0.804009		35460606	10.1016/j.ajhg.2022.04.004	Jiang eet all Am J Hum Genet	BRAIN
LARP1	Q6PKG0	29531	TRANS	PGC3_SCZ_NoUKB	UKBB-PPP_Specific	NA,-		0.00578393	0.00578393	UKBB_PPP	UKBB_PPP	0.225111	39.3944	SCZ	LARP1	Proteiome	BLOOD	SMR	eQTLGen	SMR	-0.0760302	0.0300686	0.0114534		37415601	10.3389/fgene.2023.1191264	Gedik et all Front Genet	BLOOD
LARP1	Q6PKG0	29531	TRANS	PGC3_SCZ_NoUKB	UKBB-PPP_Specific	NA,-		0.00578393	0.00578393	UKBB_PPP	UKBB_PPP	0.225111	39.3944	MDD	LARP1	Proteiome	BRAIN	SMR	BrainMeta	SMR	0.0140959	0.025366	0.578416		37415601	10.3389/fgene.2023.1191264	Gedik et all Front Genet	BRAIN
LARP1	Q6PKG0	29531	TRANS	PGC3_SCZ_NoUKB	UKBB-PPP_Specific	NA,-		0.00578393	0.00578393	UKBB_PPP	UKBB_PPP	0.225111	39.3944	BIP	LARP1	Proteiome	BRAIN	SMR	BrainMeta	SMR	-0.0399565	0.0556158	0.472488		37415601	10.3389/fgene.2023.1191264	Gedik et all Front Genet	BRAIN
LARP1	Q6PKG0	29531	TRANS	PGC3_SCZ_NoUKB	UKBB-PPP_Specific	NA,-		0.00578393	0.00578393	UKBB_PPP	UKBB_PPP	0.225111	39.3944	SCZ	LARP1	Proteiome	BRAIN	SMR	BrainMeta	SMR	-0.106077	0.0535646	0.0476642		37415601	10.3389/fgene.2023.1191264	Gedik et all Front Genet	BRAIN
LARP1	Q6PKG0	29531	TRANS	PGC3_SCZ_NoUKB	UKBB-PPP_Specific	NA,-		0.00578393	0.00578393	UKBB_PPP	UKBB_PPP	0.225111	39.3944	MDD	LARP1	Proteiome	BLOOD	SMR	eQTLGen	SMR	-0.00662416	0.0149928	0.658618		37415601	10.3389/fgene.2023.1191264	Gedik et all Front Genet	BLOOD
LARP1	Q6PKG0	29531	TRANS	PGC3_SCZ_NoUKB	UKBB-PPP_Specific	NA,-		0.00578393	0.00578393	UKBB_PPP	UKBB_PPP	0.225111	39.3944	BIP	LARP1	Proteiome	BLOOD	SMR	eQTLGen	SMR	-0.0366246	0.0327904	0.264024		37415601	10.3389/fgene.2023.1191264	Gedik et all Front Genet	BLOOD
LARP1	Q6PKG0	29531	TRANS	PGC3_SCZ_NoUKB	UKBB-PPP_Specific	NA,-		0.00578393	0.00578393	UKBB_PPP	UKBB_PPP	0.225111	39.3944	SCZ	LARP1	Transcriptome	BRAIN_DLPFC	TWAS	CMC	FUSION	-2.28327		0.0224		31691811	10.1093/hmg/ddz253	Hall et al Hum Mol Genet	BRAIN
LAT	O43561	18874	CIS	Cognition_Meta	UKBB-PPP_Specific	NA,+		0.00809202	0.00809202	UKBB_PPP	UKBB_PPP	0.191443	30.248	cognitive function	LAT	Proteiome	CORTEX	MR	MetaBrain	TwoSampleMR	-0.0469414	0.00782616	1.99745e-09		36823318	10.1038/s41588-023-01300-6	Klein et all Nat Genet	BRAIN
LAT	O43561	18874	CIS	Cognition_Meta	UKBB-PPP_Specific	NA,+		0.00809202	0.00809202	UKBB_PPP	UKBB_PPP	0.191443	30.248	Years of schooling	LAT	Proteiome	CORTEX	MR	MetaBrain	TwoSampleMR	-0.0328545	0.00478262	6.43979e-12		36823318	10.1038/s41588-023-01300-6	Klein et all Nat Genet	BRAIN
LAT	O43561	18874	CIS	Cognition_Meta	UKBB-PPP_Specific	NA,+		0.00809202	0.00809202	UKBB_PPP	UKBB_PPP	0.191443	30.248	MDD	LAT	Proteiome	BRAIN	SMR	BrainMeta	SMR	-0.000960998	0.011292	0.932179		37415601	10.3389/fgene.2023.1191264	Gedik et all Front Genet	BRAIN
LAT	O43561	18874	CIS	Cognition_Meta	UKBB-PPP_Specific	NA,+		0.00809202	0.00809202	UKBB_PPP	UKBB_PPP	0.191443	30.248	BIP	LAT	Proteiome	BRAIN	SMR	BrainMeta	SMR	0.0283497	0.0248543	0.254022		37415601	10.3389/fgene.2023.1191264	Gedik et all Front Genet	BRAIN
LAT	O43561	18874	CIS	Cognition_Meta	UKBB-PPP_Specific	NA,+		0.00809202	0.00809202	UKBB_PPP	UKBB_PPP	0.191443	30.248	SCZ	LAT	Proteiome	BRAIN	SMR	BrainMeta	SMR	0.0530988	0.022055	0.0160595		37415601	10.3389/fgene.2023.1191264	Gedik et all Front Genet	BRAIN
LAT	O43561	18874	CIS	Cognition_Meta	UKBB-PPP_Specific	NA,+		0.00809202	0.00809202	UKBB_PPP	UKBB_PPP	0.191443	30.248	SSGAC_EA	LAT	Transcriptome	MULTIPLE TISSUES	TWAS	GTEx_V6	UTMOST			2.15349e-11		34001886	10.1038/s41467-021-23130-y	Zhao et all Nat Commun	MULTIPLE TISSUES
LAT	O43561	18874	CIS	Cognition_Meta	UKBB-PPP_Specific	NA,+		0.00809202	0.00809202	UKBB_PPP	UKBB_PPP	0.191443	30.248	CCACE_Cognitive	LAT	Transcriptome	MULTIPLE TISSUES	TWAS	GTEx_V6	UTMOST			2.17704e-11		34001886	10.1038/s41467-021-23130-y	Zhao et all Nat Commun	MULTIPLE TISSUES
LAT	O43561	18874	CIS	Cognition_Meta	UKBB-PPP_Specific	NA,+		0.00809202	0.00809202	UKBB_PPP	UKBB_PPP	0.191443	30.248	CTG_Intelligence	LAT	Transcriptome	MULTIPLE TISSUES	TWAS	GTEx_V6	UTMOST			2.33704e-11		34001886	10.1038/s41467-021-23130-y	Zhao et all Nat Commun	MULTIPLE TISSUES
LAT	O43561	18874	CIS	Cognition_Meta	UKBB-PPP_Specific	NA,+		0.00809202	0.00809202	UKBB_PPP	UKBB_PPP	0.191443	30.248	CCACE_Verbal_Numerical_Reasoning	LAT	Transcriptome	MULTIPLE TISSUES	TWAS	GTEx_V8	UTMOST			2.41083e-11		34001886	10.1038/s41467-021-23130-y	Zhao et all Nat Commun	MULTIPLE TISSUES
LAT	O43561	18874	CIS	Cognition_Meta	UKBB-PPP_Specific	NA,+		0.00809202	0.00809202	UKBB_PPP	UKBB_PPP	0.191443	30.248	cognitive function	LAT	Transcriptome	CORTEX	COLOC	MetaBrain	coloc				2.94291e-14	36823318	10.1038/s41588-023-01300-6	Klein et all Nat Genet	BRAIN
LAT	O43561	18874	CIS	Cognition_Meta	UKBB-PPP_Specific	NA,+		0.00809202	0.00809202	UKBB_PPP	UKBB_PPP	0.191443	30.248	Years of schooling	LAT	Transcriptome	CORTEX	COLOC	MetaBrain	coloc				9.01626e-10	36823318	10.1038/s41588-023-01300-6	Klein et all Nat Genet	BRAIN
LAT	O43561	18874	CIS	PGC3_SCZ_NoUKB	UKBB-PPP_Specific	NA,-		0.36106	0.36106	UKBB_PPP	UKBB_PPP	1.01097	1349.64	cognitive function	LAT	Proteiome	CORTEX	MR	MetaBrain	TwoSampleMR	-0.0469414	0.00782616	1.99745e-09		36823318	10.1038/s41588-023-01300-6	Klein et all Nat Genet	BRAIN
LAT	O43561	18874	CIS	PGC3_SCZ_NoUKB	UKBB-PPP_Specific	NA,-		0.36106	0.36106	UKBB_PPP	UKBB_PPP	1.01097	1349.64	Years of schooling	LAT	Proteiome	CORTEX	MR	MetaBrain	TwoSampleMR	-0.0328545	0.00478262	6.43979e-12		36823318	10.1038/s41588-023-01300-6	Klein et all Nat Genet	BRAIN
LAT	O43561	18874	CIS	PGC3_SCZ_NoUKB	UKBB-PPP_Specific	NA,-		0.36106	0.36106	UKBB_PPP	UKBB_PPP	1.01097	1349.64	MDD	LAT	Proteiome	BRAIN	SMR	BrainMeta	SMR	-0.000960998	0.011292	0.932179		37415601	10.3389/fgene.2023.1191264	Gedik et all Front Genet	BRAIN
LAT	O43561	18874	CIS	PGC3_SCZ_NoUKB	UKBB-PPP_Specific	NA,-		0.36106	0.36106	UKBB_PPP	UKBB_PPP	1.01097	1349.64	BIP	LAT	Proteiome	BRAIN	SMR	BrainMeta	SMR	0.0283497	0.0248543	0.254022		37415601	10.3389/fgene.2023.1191264	Gedik et all Front Genet	BRAIN
LAT	O43561	18874	CIS	PGC3_SCZ_NoUKB	UKBB-PPP_Specific	NA,-		0.36106	0.36106	UKBB_PPP	UKBB_PPP	1.01097	1349.64	SCZ	LAT	Proteiome	BRAIN	SMR	BrainMeta	SMR	0.0530988	0.022055	0.0160595		37415601	10.3389/fgene.2023.1191264	Gedik et all Front Genet	BRAIN
LAT	O43561	18874	CIS	PGC3_SCZ_NoUKB	UKBB-PPP_Specific	NA,-		0.36106	0.36106	UKBB_PPP	UKBB_PPP	1.01097	1349.64	SSGAC_EA	LAT	Transcriptome	MULTIPLE TISSUES	TWAS	GTEx_V6	UTMOST			2.15349e-11		34001886	10.1038/s41467-021-23130-y	Zhao et all Nat Commun	MULTIPLE TISSUES
LAT	O43561	18874	CIS	PGC3_SCZ_NoUKB	UKBB-PPP_Specific	NA,-		0.36106	0.36106	UKBB_PPP	UKBB_PPP	1.01097	1349.64	CCACE_Cognitive	LAT	Transcriptome	MULTIPLE TISSUES	TWAS	GTEx_V6	UTMOST			2.17704e-11		34001886	10.1038/s41467-021-23130-y	Zhao et all Nat Commun	MULTIPLE TISSUES
LAT	O43561	18874	CIS	PGC3_SCZ_NoUKB	UKBB-PPP_Specific	NA,-		0.36106	0.36106	UKBB_PPP	UKBB_PPP	1.01097	1349.64	CTG_Intelligence	LAT	Transcriptome	MULTIPLE TISSUES	TWAS	GTEx_V6	UTMOST			2.33704e-11		34001886	10.1038/s41467-021-23130-y	Zhao et all Nat Commun	MULTIPLE TISSUES
LAT	O43561	18874	CIS	PGC3_SCZ_NoUKB	UKBB-PPP_Specific	NA,-		0.36106	0.36106	UKBB_PPP	UKBB_PPP	1.01097	1349.64	CCACE_Verbal_Numerical_Reasoning	LAT	Transcriptome	MULTIPLE TISSUES	TWAS	GTEx_V8	UTMOST			2.41083e-11		34001886	10.1038/s41467-021-23130-y	Zhao et all Nat Commun	MULTIPLE TISSUES
LAT	O43561	18874	CIS	PGC3_SCZ_NoUKB	UKBB-PPP_Specific	NA,-		0.36106	0.36106	UKBB_PPP	UKBB_PPP	1.01097	1349.64	cognitive function	LAT	Transcriptome	CORTEX	COLOC	MetaBrain	coloc				2.94291e-14	36823318	10.1038/s41588-023-01300-6	Klein et all Nat Genet	BRAIN
LAT	O43561	18874	CIS	PGC3_SCZ_NoUKB	UKBB-PPP_Specific	NA,-		0.36106	0.36106	UKBB_PPP	UKBB_PPP	1.01097	1349.64	Years of schooling	LAT	Transcriptome	CORTEX	COLOC	MetaBrain	coloc				9.01626e-10	36823318	10.1038/s41588-023-01300-6	Klein et all Nat Genet	BRAIN
LAT	O43561	18874	CIS	Depression_iPSYCH_2023	UKBB-PPP_Specific	NA,+		0.514619	0.514619	UKBB_PPP	UKBB_PPP	1.20454	1923.65	cognitive function	LAT	Proteiome	CORTEX	MR	MetaBrain	TwoSampleMR	-0.0469414	0.00782616	1.99745e-09		36823318	10.1038/s41588-023-01300-6	Klein et all Nat Genet	BRAIN
LAT	O43561	18874	CIS	Depression_iPSYCH_2023	UKBB-PPP_Specific	NA,+		0.514619	0.514619	UKBB_PPP	UKBB_PPP	1.20454	1923.65	Years of schooling	LAT	Proteiome	CORTEX	MR	MetaBrain	TwoSampleMR	-0.0328545	0.00478262	6.43979e-12		36823318	10.1038/s41588-023-01300-6	Klein et all Nat Genet	BRAIN
LAT	O43561	18874	CIS	Depression_iPSYCH_2023	UKBB-PPP_Specific	NA,+		0.514619	0.514619	UKBB_PPP	UKBB_PPP	1.20454	1923.65	MDD	LAT	Proteiome	BRAIN	SMR	BrainMeta	SMR	-0.000960998	0.011292	0.932179		37415601	10.3389/fgene.2023.1191264	Gedik et all Front Genet	BRAIN
LAT	O43561	18874	CIS	Depression_iPSYCH_2023	UKBB-PPP_Specific	NA,+		0.514619	0.514619	UKBB_PPP	UKBB_PPP	1.20454	1923.65	BIP	LAT	Proteiome	BRAIN	SMR	BrainMeta	SMR	0.0283497	0.0248543	0.254022		37415601	10.3389/fgene.2023.1191264	Gedik et all Front Genet	BRAIN
LAT	O43561	18874	CIS	Depression_iPSYCH_2023	UKBB-PPP_Specific	NA,+		0.514619	0.514619	UKBB_PPP	UKBB_PPP	1.20454	1923.65	SCZ	LAT	Proteiome	BRAIN	SMR	BrainMeta	SMR	0.0530988	0.022055	0.0160595		37415601	10.3389/fgene.2023.1191264	Gedik et all Front Genet	BRAIN
LAT	O43561	18874	CIS	Depression_iPSYCH_2023	UKBB-PPP_Specific	NA,+		0.514619	0.514619	UKBB_PPP	UKBB_PPP	1.20454	1923.65	SSGAC_EA	LAT	Transcriptome	MULTIPLE TISSUES	TWAS	GTEx_V6	UTMOST			2.15349e-11		34001886	10.1038/s41467-021-23130-y	Zhao et all Nat Commun	MULTIPLE TISSUES
LAT	O43561	18874	CIS	Depression_iPSYCH_2023	UKBB-PPP_Specific	NA,+		0.514619	0.514619	UKBB_PPP	UKBB_PPP	1.20454	1923.65	CCACE_Cognitive	LAT	Transcriptome	MULTIPLE TISSUES	TWAS	GTEx_V6	UTMOST			2.17704e-11		34001886	10.1038/s41467-021-23130-y	Zhao et all Nat Commun	MULTIPLE TISSUES
LAT	O43561	18874	CIS	Depression_iPSYCH_2023	UKBB-PPP_Specific	NA,+		0.514619	0.514619	UKBB_PPP	UKBB_PPP	1.20454	1923.65	CTG_Intelligence	LAT	Transcriptome	MULTIPLE TISSUES	TWAS	GTEx_V6	UTMOST			2.33704e-11		34001886	10.1038/s41467-021-23130-y	Zhao et all Nat Commun	MULTIPLE TISSUES
LAT	O43561	18874	CIS	Depression_iPSYCH_2023	UKBB-PPP_Specific	NA,+		0.514619	0.514619	UKBB_PPP	UKBB_PPP	1.20454	1923.65	CCACE_Verbal_Numerical_Reasoning	LAT	Transcriptome	MULTIPLE TISSUES	TWAS	GTEx_V8	UTMOST			2.41083e-11		34001886	10.1038/s41467-021-23130-y	Zhao et all Nat Commun	MULTIPLE TISSUES
LAT	O43561	18874	CIS	Depression_iPSYCH_2023	UKBB-PPP_Specific	NA,+		0.514619	0.514619	UKBB_PPP	UKBB_PPP	1.20454	1923.65	cognitive function	LAT	Transcriptome	CORTEX	COLOC	MetaBrain	coloc				2.94291e-14	36823318	10.1038/s41588-023-01300-6	Klein et all Nat Genet	BRAIN
LAT	O43561	18874	CIS	Depression_iPSYCH_2023	UKBB-PPP_Specific	NA,+		0.514619	0.514619	UKBB_PPP	UKBB_PPP	1.20454	1923.65	Years of schooling	LAT	Transcriptome	CORTEX	COLOC	MetaBrain	coloc				9.01626e-10	36823318	10.1038/s41588-023-01300-6	Klein et all Nat Genet	BRAIN
LAT	O43561	18874	CIS	BIP_PGC3_noukb	UKBB-PPP_Specific	NA,-		0.667823	0.667823	UKBB_PPP	UKBB_PPP	1.26332	2496.32	cognitive function	LAT	Proteiome	CORTEX	MR	MetaBrain	TwoSampleMR	-0.0469414	0.00782616	1.99745e-09		36823318	10.1038/s41588-023-01300-6	Klein et all Nat Genet	BRAIN
LAT	O43561	18874	CIS	BIP_PGC3_noukb	UKBB-PPP_Specific	NA,-		0.667823	0.667823	UKBB_PPP	UKBB_PPP	1.26332	2496.32	Years of schooling	LAT	Proteiome	CORTEX	MR	MetaBrain	TwoSampleMR	-0.0328545	0.00478262	6.43979e-12		36823318	10.1038/s41588-023-01300-6	Klein et all Nat Genet	BRAIN
LAT	O43561	18874	CIS	BIP_PGC3_noukb	UKBB-PPP_Specific	NA,-		0.667823	0.667823	UKBB_PPP	UKBB_PPP	1.26332	2496.32	MDD	LAT	Proteiome	BRAIN	SMR	BrainMeta	SMR	-0.000960998	0.011292	0.932179		37415601	10.3389/fgene.2023.1191264	Gedik et all Front Genet	BRAIN
LAT	O43561	18874	CIS	BIP_PGC3_noukb	UKBB-PPP_Specific	NA,-		0.667823	0.667823	UKBB_PPP	UKBB_PPP	1.26332	2496.32	BIP	LAT	Proteiome	BRAIN	SMR	BrainMeta	SMR	0.0283497	0.0248543	0.254022		37415601	10.3389/fgene.2023.1191264	Gedik et all Front Genet	BRAIN
LAT	O43561	18874	CIS	BIP_PGC3_noukb	UKBB-PPP_Specific	NA,-		0.667823	0.667823	UKBB_PPP	UKBB_PPP	1.26332	2496.32	SCZ	LAT	Proteiome	BRAIN	SMR	BrainMeta	SMR	0.0530988	0.022055	0.0160595		37415601	10.3389/fgene.2023.1191264	Gedik et all Front Genet	BRAIN
LAT	O43561	18874	CIS	BIP_PGC3_noukb	UKBB-PPP_Specific	NA,-		0.667823	0.667823	UKBB_PPP	UKBB_PPP	1.26332	2496.32	SSGAC_EA	LAT	Transcriptome	MULTIPLE TISSUES	TWAS	GTEx_V6	UTMOST			2.15349e-11		34001886	10.1038/s41467-021-23130-y	Zhao et all Nat Commun	MULTIPLE TISSUES
LAT	O43561	18874	CIS	BIP_PGC3_noukb	UKBB-PPP_Specific	NA,-		0.667823	0.667823	UKBB_PPP	UKBB_PPP	1.26332	2496.32	CCACE_Cognitive	LAT	Transcriptome	MULTIPLE TISSUES	TWAS	GTEx_V6	UTMOST			2.17704e-11		34001886	10.1038/s41467-021-23130-y	Zhao et all Nat Commun	MULTIPLE TISSUES
LAT	O43561	18874	CIS	BIP_PGC3_noukb	UKBB-PPP_Specific	NA,-		0.667823	0.667823	UKBB_PPP	UKBB_PPP	1.26332	2496.32	CTG_Intelligence	LAT	Transcriptome	MULTIPLE TISSUES	TWAS	GTEx_V6	UTMOST			2.33704e-11		34001886	10.1038/s41467-021-23130-y	Zhao et all Nat Commun	MULTIPLE TISSUES
LAT	O43561	18874	CIS	BIP_PGC3_noukb	UKBB-PPP_Specific	NA,-		0.667823	0.667823	UKBB_PPP	UKBB_PPP	1.26332	2496.32	CCACE_Verbal_Numerical_Reasoning	LAT	Transcriptome	MULTIPLE TISSUES	TWAS	GTEx_V8	UTMOST			2.41083e-11		34001886	10.1038/s41467-021-23130-y	Zhao et all Nat Commun	MULTIPLE TISSUES
LAT	O43561	18874	CIS	BIP_PGC3_noukb	UKBB-PPP_Specific	NA,-		0.667823	0.667823	UKBB_PPP	UKBB_PPP	1.26332	2496.32	cognitive function	LAT	Transcriptome	CORTEX	COLOC	MetaBrain	coloc				2.94291e-14	36823318	10.1038/s41588-023-01300-6	Klein et all Nat Genet	BRAIN
LAT	O43561	18874	CIS	BIP_PGC3_noukb	UKBB-PPP_Specific	NA,-		0.667823	0.667823	UKBB_PPP	UKBB_PPP	1.26332	2496.32	Years of schooling	LAT	Transcriptome	CORTEX	COLOC	MetaBrain	coloc				9.01626e-10	36823318	10.1038/s41588-023-01300-6	Klein et all Nat Genet	BRAIN
LAT	O43561	18874	TRANS	Depression_iPSYCH_2023	BOTH	+,+	0.824111	0.630773	0.824111	UKBB_PPP	metap	1.39987	4296.19	cognitive function	LAT	Proteiome	CORTEX	MR	MetaBrain	TwoSampleMR	-0.0469414	0.00782616	1.99745e-09		36823318	10.1038/s41588-023-01300-6	Klein et all Nat Genet	BRAIN
LAT	O43561	18874	TRANS	Depression_iPSYCH_2023	BOTH	+,+	0.824111	0.630773	0.824111	UKBB_PPP	metap	1.39987	4296.19	Years of schooling	LAT	Proteiome	CORTEX	MR	MetaBrain	TwoSampleMR	-0.0328545	0.00478262	6.43979e-12		36823318	10.1038/s41588-023-01300-6	Klein et all Nat Genet	BRAIN
LAT	O43561	18874	TRANS	Depression_iPSYCH_2023	BOTH	+,+	0.824111	0.630773	0.824111	UKBB_PPP	metap	1.39987	4296.19	MDD	LAT	Proteiome	BRAIN	SMR	BrainMeta	SMR	-0.000960998	0.011292	0.932179		37415601	10.3389/fgene.2023.1191264	Gedik et all Front Genet	BRAIN
LAT	O43561	18874	TRANS	Depression_iPSYCH_2023	BOTH	+,+	0.824111	0.630773	0.824111	UKBB_PPP	metap	1.39987	4296.19	BIP	LAT	Proteiome	BRAIN	SMR	BrainMeta	SMR	0.0283497	0.0248543	0.254022		37415601	10.3389/fgene.2023.1191264	Gedik et all Front Genet	BRAIN
LAT	O43561	18874	TRANS	Depression_iPSYCH_2023	BOTH	+,+	0.824111	0.630773	0.824111	UKBB_PPP	metap	1.39987	4296.19	SCZ	LAT	Proteiome	BRAIN	SMR	BrainMeta	SMR	0.0530988	0.022055	0.0160595		37415601	10.3389/fgene.2023.1191264	Gedik et all Front Genet	BRAIN
LAT	O43561	18874	TRANS	Depression_iPSYCH_2023	BOTH	+,+	0.824111	0.630773	0.824111	UKBB_PPP	metap	1.39987	4296.19	SSGAC_EA	LAT	Transcriptome	MULTIPLE TISSUES	TWAS	GTEx_V6	UTMOST			2.15349e-11		34001886	10.1038/s41467-021-23130-y	Zhao et all Nat Commun	MULTIPLE TISSUES
LAT	O43561	18874	TRANS	Depression_iPSYCH_2023	BOTH	+,+	0.824111	0.630773	0.824111	UKBB_PPP	metap	1.39987	4296.19	CCACE_Cognitive	LAT	Transcriptome	MULTIPLE TISSUES	TWAS	GTEx_V6	UTMOST			2.17704e-11		34001886	10.1038/s41467-021-23130-y	Zhao et all Nat Commun	MULTIPLE TISSUES
LAT	O43561	18874	TRANS	Depression_iPSYCH_2023	BOTH	+,+	0.824111	0.630773	0.824111	UKBB_PPP	metap	1.39987	4296.19	CTG_Intelligence	LAT	Transcriptome	MULTIPLE TISSUES	TWAS	GTEx_V6	UTMOST			2.33704e-11		34001886	10.1038/s41467-021-23130-y	Zhao et all Nat Commun	MULTIPLE TISSUES
LAT	O43561	18874	TRANS	Depression_iPSYCH_2023	BOTH	+,+	0.824111	0.630773	0.824111	UKBB_PPP	metap	1.39987	4296.19	CCACE_Verbal_Numerical_Reasoning	LAT	Transcriptome	MULTIPLE TISSUES	TWAS	GTEx_V8	UTMOST			2.41083e-11		34001886	10.1038/s41467-021-23130-y	Zhao et all Nat Commun	MULTIPLE TISSUES
LAT	O43561	18874	TRANS	Depression_iPSYCH_2023	BOTH	+,+	0.824111	0.630773	0.824111	UKBB_PPP	metap	1.39987	4296.19	cognitive function	LAT	Transcriptome	CORTEX	COLOC	MetaBrain	coloc				2.94291e-14	36823318	10.1038/s41588-023-01300-6	Klein et all Nat Genet	BRAIN
LAT	O43561	18874	TRANS	Depression_iPSYCH_2023	BOTH	+,+	0.824111	0.630773	0.824111	UKBB_PPP	metap	1.39987	4296.19	Years of schooling	LAT	Transcriptome	CORTEX	COLOC	MetaBrain	coloc				9.01626e-10	36823318	10.1038/s41588-023-01300-6	Klein et all Nat Genet	BRAIN
LAT	O43561	18874	TRANS	PGC3_SCZ_NoUKB	BOTH	+,+	0.668666	0.410008	0.746965	DECODE	UKBB_PPP	0.887092	2792.57	cognitive function	LAT	Proteiome	CORTEX	MR	MetaBrain	TwoSampleMR	-0.0469414	0.00782616	1.99745e-09		36823318	10.1038/s41588-023-01300-6	Klein et all Nat Genet	BRAIN
LAT	O43561	18874	TRANS	PGC3_SCZ_NoUKB	BOTH	+,+	0.668666	0.410008	0.746965	DECODE	UKBB_PPP	0.887092	2792.57	Years of schooling	LAT	Proteiome	CORTEX	MR	MetaBrain	TwoSampleMR	-0.0328545	0.00478262	6.43979e-12		36823318	10.1038/s41588-023-01300-6	Klein et all Nat Genet	BRAIN
LAT	O43561	18874	TRANS	PGC3_SCZ_NoUKB	BOTH	+,+	0.668666	0.410008	0.746965	DECODE	UKBB_PPP	0.887092	2792.57	MDD	LAT	Proteiome	BRAIN	SMR	BrainMeta	SMR	-0.000960998	0.011292	0.932179		37415601	10.3389/fgene.2023.1191264	Gedik et all Front Genet	BRAIN
LAT	O43561	18874	TRANS	PGC3_SCZ_NoUKB	BOTH	+,+	0.668666	0.410008	0.746965	DECODE	UKBB_PPP	0.887092	2792.57	BIP	LAT	Proteiome	BRAIN	SMR	BrainMeta	SMR	0.0283497	0.0248543	0.254022		37415601	10.3389/fgene.2023.1191264	Gedik et all Front Genet	BRAIN
LAT	O43561	18874	TRANS	PGC3_SCZ_NoUKB	BOTH	+,+	0.668666	0.410008	0.746965	DECODE	UKBB_PPP	0.887092	2792.57	SCZ	LAT	Proteiome	BRAIN	SMR	BrainMeta	SMR	0.0530988	0.022055	0.0160595		37415601	10.3389/fgene.2023.1191264	Gedik et all Front Genet	BRAIN
LAT	O43561	18874	TRANS	PGC3_SCZ_NoUKB	BOTH	+,+	0.668666	0.410008	0.746965	DECODE	UKBB_PPP	0.887092	2792.57	SSGAC_EA	LAT	Transcriptome	MULTIPLE TISSUES	TWAS	GTEx_V6	UTMOST			2.15349e-11		34001886	10.1038/s41467-021-23130-y	Zhao et all Nat Commun	MULTIPLE TISSUES
LAT	O43561	18874	TRANS	PGC3_SCZ_NoUKB	BOTH	+,+	0.668666	0.410008	0.746965	DECODE	UKBB_PPP	0.887092	2792.57	CCACE_Cognitive	LAT	Transcriptome	MULTIPLE TISSUES	TWAS	GTEx_V6	UTMOST			2.17704e-11		34001886	10.1038/s41467-021-23130-y	Zhao et all Nat Commun	MULTIPLE TISSUES
LAT	O43561	18874	TRANS	PGC3_SCZ_NoUKB	BOTH	+,+	0.668666	0.410008	0.746965	DECODE	UKBB_PPP	0.887092	2792.57	CTG_Intelligence	LAT	Transcriptome	MULTIPLE TISSUES	TWAS	GTEx_V6	UTMOST			2.33704e-11		34001886	10.1038/s41467-021-23130-y	Zhao et all Nat Commun	MULTIPLE TISSUES
LAT	O43561	18874	TRANS	PGC3_SCZ_NoUKB	BOTH	+,+	0.668666	0.410008	0.746965	DECODE	UKBB_PPP	0.887092	2792.57	CCACE_Verbal_Numerical_Reasoning	LAT	Transcriptome	MULTIPLE TISSUES	TWAS	GTEx_V8	UTMOST			2.41083e-11		34001886	10.1038/s41467-021-23130-y	Zhao et all Nat Commun	MULTIPLE TISSUES
LAT	O43561	18874	TRANS	PGC3_SCZ_NoUKB	BOTH	+,+	0.668666	0.410008	0.746965	DECODE	UKBB_PPP	0.887092	2792.57	cognitive function	LAT	Transcriptome	CORTEX	COLOC	MetaBrain	coloc				2.94291e-14	36823318	10.1038/s41588-023-01300-6	Klein et all Nat Genet	BRAIN
LAT	O43561	18874	TRANS	PGC3_SCZ_NoUKB	BOTH	+,+	0.668666	0.410008	0.746965	DECODE	UKBB_PPP	0.887092	2792.57	Years of schooling	LAT	Transcriptome	CORTEX	COLOC	MetaBrain	coloc				9.01626e-10	36823318	10.1038/s41588-023-01300-6	Klein et all Nat Genet	BRAIN
LAT2	Q9GZY6	12749	CIS	BIP_PGC3_noukb	UKBB-PPP_Specific	NA,-		0.0495716	0.0495716	UKBB_PPP	UKBB_PPP	0.456401	185.299	Deepression_Wray_tall	LAT2	Transcriptome	BLOOD	MR	GTEx	TwoSampleMR	-0.01	0.03	0.817		35296807	10.1038/s41380-022-01507-9	Deng et all Mol Psychiatry	BLOOD
LAT2	Q9GZY6	12749	CIS	BIP_PGC3_noukb	UKBB-PPP_Specific	NA,-		0.0495716	0.0495716	UKBB_PPP	UKBB_PPP	0.456401	185.299	MDD	LAT2	Proteiome	BLOOD	SMR	eQTLGen	SMR	-0.00889758	0.0260605	0.732787		37415601	10.3389/fgene.2023.1191264	Gedik et all Front Genet	BLOOD
LAT2	Q9GZY6	12749	CIS	BIP_PGC3_noukb	UKBB-PPP_Specific	NA,-		0.0495716	0.0495716	UKBB_PPP	UKBB_PPP	0.456401	185.299	BIP	LAT2	Proteiome	BLOOD	SMR	eQTLGen	SMR	-0.114728	0.0549166	0.0366963		37415601	10.3389/fgene.2023.1191264	Gedik et all Front Genet	BLOOD
LAT2	Q9GZY6	12749	CIS	BIP_PGC3_noukb	UKBB-PPP_Specific	NA,-		0.0495716	0.0495716	UKBB_PPP	UKBB_PPP	0.456401	185.299	SCZ.Clozuk.2018	LAT2	Transcriptome	BRAIN	TWAS	PsychENCODE	FUSION	-1.43483		0.151		30545856	10.1126/science.aat8127	Gandal et all science	BRAIN
LAT2	Q9GZY6	12749	CIS	Cognition_Meta	UKBB-PPP_Specific	NA,-		0.0564775	0.0564775	UKBB_PPP	UKBB_PPP	0.51491	211.113	Deepression_Wray_tall	LAT2	Transcriptome	BLOOD	MR	GTEx	TwoSampleMR	-0.01	0.03	0.817		35296807	10.1038/s41380-022-01507-9	Deng et all Mol Psychiatry	BLOOD
LAT2	Q9GZY6	12749	CIS	Cognition_Meta	UKBB-PPP_Specific	NA,-		0.0564775	0.0564775	UKBB_PPP	UKBB_PPP	0.51491	211.113	MDD	LAT2	Proteiome	BLOOD	SMR	eQTLGen	SMR	-0.00889758	0.0260605	0.732787		37415601	10.3389/fgene.2023.1191264	Gedik et all Front Genet	BLOOD
LAT2	Q9GZY6	12749	CIS	Cognition_Meta	UKBB-PPP_Specific	NA,-		0.0564775	0.0564775	UKBB_PPP	UKBB_PPP	0.51491	211.113	BIP	LAT2	Proteiome	BLOOD	SMR	eQTLGen	SMR	-0.114728	0.0549166	0.0366963		37415601	10.3389/fgene.2023.1191264	Gedik et all Front Genet	BLOOD
LAT2	Q9GZY6	12749	CIS	Cognition_Meta	UKBB-PPP_Specific	NA,-		0.0564775	0.0564775	UKBB_PPP	UKBB_PPP	0.51491	211.113	SCZ.Clozuk.2018	LAT2	Transcriptome	BRAIN	TWAS	PsychENCODE	FUSION	-1.43483		0.151		30545856	10.1126/science.aat8127	Gandal et all science	BRAIN
LAT2	Q9GZY6	12749	CIS	PGC3_SCZ_NoUKB	UKBB-PPP_Specific	NA,-		0.486836	0.486836	UKBB_PPP	UKBB_PPP	1.13171	1819.79	Deepression_Wray_tall	LAT2	Transcriptome	BLOOD	MR	GTEx	TwoSampleMR	-0.01	0.03	0.817		35296807	10.1038/s41380-022-01507-9	Deng et all Mol Psychiatry	BLOOD
LAT2	Q9GZY6	12749	CIS	PGC3_SCZ_NoUKB	UKBB-PPP_Specific	NA,-		0.486836	0.486836	UKBB_PPP	UKBB_PPP	1.13171	1819.79	MDD	LAT2	Proteiome	BLOOD	SMR	eQTLGen	SMR	-0.00889758	0.0260605	0.732787		37415601	10.3389/fgene.2023.1191264	Gedik et all Front Genet	BLOOD
LAT2	Q9GZY6	12749	CIS	PGC3_SCZ_NoUKB	UKBB-PPP_Specific	NA,-		0.486836	0.486836	UKBB_PPP	UKBB_PPP	1.13171	1819.79	BIP	LAT2	Proteiome	BLOOD	SMR	eQTLGen	SMR	-0.114728	0.0549166	0.0366963		37415601	10.3389/fgene.2023.1191264	Gedik et all Front Genet	BLOOD
LAT2	Q9GZY6	12749	CIS	PGC3_SCZ_NoUKB	UKBB-PPP_Specific	NA,-		0.486836	0.486836	UKBB_PPP	UKBB_PPP	1.13171	1819.79	SCZ.Clozuk.2018	LAT2	Transcriptome	BRAIN	TWAS	PsychENCODE	FUSION	-1.43483		0.151		30545856	10.1126/science.aat8127	Gandal et all science	BRAIN
LAT2	Q9GZY6	12749	CIS	Depression_iPSYCH_2023	UKBB-PPP_Specific	NA,-		0.598134	0.598134	UKBB_PPP	UKBB_PPP	1.24213	2235.83	Deepression_Wray_tall	LAT2	Transcriptome	BLOOD	MR	GTEx	TwoSampleMR	-0.01	0.03	0.817		35296807	10.1038/s41380-022-01507-9	Deng et all Mol Psychiatry	BLOOD
LAT2	Q9GZY6	12749	CIS	Depression_iPSYCH_2023	UKBB-PPP_Specific	NA,-		0.598134	0.598134	UKBB_PPP	UKBB_PPP	1.24213	2235.83	MDD	LAT2	Proteiome	BLOOD	SMR	eQTLGen	SMR	-0.00889758	0.0260605	0.732787		37415601	10.3389/fgene.2023.1191264	Gedik et all Front Genet	BLOOD
LAT2	Q9GZY6	12749	CIS	Depression_iPSYCH_2023	UKBB-PPP_Specific	NA,-		0.598134	0.598134	UKBB_PPP	UKBB_PPP	1.24213	2235.83	BIP	LAT2	Proteiome	BLOOD	SMR	eQTLGen	SMR	-0.114728	0.0549166	0.0366963		37415601	10.3389/fgene.2023.1191264	Gedik et all Front Genet	BLOOD
LAT2	Q9GZY6	12749	CIS	Depression_iPSYCH_2023	UKBB-PPP_Specific	NA,-		0.598134	0.598134	UKBB_PPP	UKBB_PPP	1.24213	2235.83	SCZ.Clozuk.2018	LAT2	Transcriptome	BRAIN	TWAS	PsychENCODE	FUSION	-1.43483		0.151		30545856	10.1126/science.aat8127	Gandal et all science	BRAIN
LAT2	Q9GZY6	12749	TRANS	BIP_PGC3_noukb	BOTH	+,+	0.160529	0.0592093	0.632837	DECODE	UKBB_PPP	0.29244	403.275	Deepression_Wray_tall	LAT2	Transcriptome	BLOOD	MR	GTEx	TwoSampleMR	-0.01	0.03	0.817		35296807	10.1038/s41380-022-01507-9	Deng et all Mol Psychiatry	BLOOD
LAT2	Q9GZY6	12749	TRANS	BIP_PGC3_noukb	BOTH	+,+	0.160529	0.0592093	0.632837	DECODE	UKBB_PPP	0.29244	403.275	MDD	LAT2	Proteiome	BLOOD	SMR	eQTLGen	SMR	-0.00889758	0.0260605	0.732787		37415601	10.3389/fgene.2023.1191264	Gedik et all Front Genet	BLOOD
LAT2	Q9GZY6	12749	TRANS	BIP_PGC3_noukb	BOTH	+,+	0.160529	0.0592093	0.632837	DECODE	UKBB_PPP	0.29244	403.275	BIP	LAT2	Proteiome	BLOOD	SMR	eQTLGen	SMR	-0.114728	0.0549166	0.0366963		37415601	10.3389/fgene.2023.1191264	Gedik et all Front Genet	BLOOD
LAT2	Q9GZY6	12749	TRANS	BIP_PGC3_noukb	BOTH	+,+	0.160529	0.0592093	0.632837	DECODE	UKBB_PPP	0.29244	403.275	SCZ.Clozuk.2018	LAT2	Transcriptome	BRAIN	TWAS	PsychENCODE	FUSION	-1.43483		0.151		30545856	10.1126/science.aat8127	Gandal et all science	BRAIN
LAT2	Q9GZY6	12749	TRANS	Cognition_Meta	BOTH	+,+	0.0239642	0.00396136	0.913608	DECODE	UKBB_PPP	0.0715672	26.9808	Deepression_Wray_tall	LAT2	Transcriptome	BLOOD	MR	GTEx	TwoSampleMR	-0.01	0.03	0.817		35296807	10.1038/s41380-022-01507-9	Deng et all Mol Psychiatry	BLOOD
LAT2	Q9GZY6	12749	TRANS	Cognition_Meta	BOTH	+,+	0.0239642	0.00396136	0.913608	DECODE	UKBB_PPP	0.0715672	26.9808	MDD	LAT2	Proteiome	BLOOD	SMR	eQTLGen	SMR	-0.00889758	0.0260605	0.732787		37415601	10.3389/fgene.2023.1191264	Gedik et all Front Genet	BLOOD
LAT2	Q9GZY6	12749	TRANS	Cognition_Meta	BOTH	+,+	0.0239642	0.00396136	0.913608	DECODE	UKBB_PPP	0.0715672	26.9808	BIP	LAT2	Proteiome	BLOOD	SMR	eQTLGen	SMR	-0.114728	0.0549166	0.0366963		37415601	10.3389/fgene.2023.1191264	Gedik et all Front Genet	BLOOD
LAT2	Q9GZY6	12749	TRANS	Cognition_Meta	BOTH	+,+	0.0239642	0.00396136	0.913608	DECODE	UKBB_PPP	0.0715672	26.9808	SCZ.Clozuk.2018	LAT2	Transcriptome	BRAIN	TWAS	PsychENCODE	FUSION	-1.43483		0.151		30545856	10.1126/science.aat8127	Gandal et all science	BRAIN
LATS1	O95835	6514	CIS	Depression_iPSYCH_2023	UKBB-PPP_Specific	NA,-		0.00220301	0.00220301	UKBB_PPP	UKBB_PPP	0.187156	8.23486	SCZ_PGC3	LATS1	Transcriptome	DLPFC	MR	CMC+GTEX	MendelianRandomization			0.773104		35460606	10.1016/j.ajhg.2022.04.004	Jiang eet all Am J Hum Genet	BRAIN
LATS1	O95835	6514	CIS	Depression_iPSYCH_2023	UKBB-PPP_Specific	NA,-		0.00220301	0.00220301	UKBB_PPP	UKBB_PPP	0.187156	8.23486	SCZ_PGC3	LATS1	Transcriptome	DLPFC	MR	CMC+GTEX	MendelianRandomization			0.699389		35460606	10.1016/j.ajhg.2022.04.004	Jiang eet all Am J Hum Genet	BRAIN
LATS1	O95835	6514	CIS	Depression_iPSYCH_2023	UKBB-PPP_Specific	NA,-		0.00220301	0.00220301	UKBB_PPP	UKBB_PPP	0.187156	8.23486	SCZ_PGC3	LATS1	Transcriptome	DLPFC	MR	CMC+GTEX	MendelianRandomization			0.19599		35460606	10.1016/j.ajhg.2022.04.004	Jiang eet all Am J Hum Genet	BRAIN
LATS1	O95835	6514	CIS	Depression_iPSYCH_2023	UKBB-PPP_Specific	NA,-		0.00220301	0.00220301	UKBB_PPP	UKBB_PPP	0.187156	8.23486	SCZ_PGC3	LATS1	Transcriptome	DLPFC	MR	CMC+GTEX	EMIC			0.292713		35460606	10.1016/j.ajhg.2022.04.004	Jiang eet all Am J Hum Genet	BRAIN
LATS1	O95835	6514	CIS	Depression_iPSYCH_2023	UKBB-PPP_Specific	NA,-		0.00220301	0.00220301	UKBB_PPP	UKBB_PPP	0.187156	8.23486	BIP_2019_Stahl_etall	LATS1	Transcriptome	DLPFC	MR	CMC+GTEX	MendelianRandomization			0.6428		35460606	10.1016/j.ajhg.2022.04.004	Jiang eet all Am J Hum Genet	BRAIN
LATS1	O95835	6514	CIS	Depression_iPSYCH_2023	UKBB-PPP_Specific	NA,-		0.00220301	0.00220301	UKBB_PPP	UKBB_PPP	0.187156	8.23486	BIP_2019_Stahl_etall	LATS1	Transcriptome	DLPFC	MR	CMC+GTEX	MendelianRandomization			0.618684		35460606	10.1016/j.ajhg.2022.04.004	Jiang eet all Am J Hum Genet	BRAIN
LATS1	O95835	6514	CIS	Depression_iPSYCH_2023	UKBB-PPP_Specific	NA,-		0.00220301	0.00220301	UKBB_PPP	UKBB_PPP	0.187156	8.23486	BIP_2019_Stahl_etall	LATS1	Transcriptome	DLPFC	MR	CMC+GTEX	MendelianRandomization			0.174841		35460606	10.1016/j.ajhg.2022.04.004	Jiang eet all Am J Hum Genet	BRAIN
LATS1	O95835	6514	CIS	Depression_iPSYCH_2023	UKBB-PPP_Specific	NA,-		0.00220301	0.00220301	UKBB_PPP	UKBB_PPP	0.187156	8.23486	BIP_2019_Stahl_etall	LATS1	Transcriptome	DLPFC	MR	CMC+GTEX	EMIC			0.337236		35460606	10.1016/j.ajhg.2022.04.004	Jiang eet all Am J Hum Genet	BRAIN
LATS1	O95835	6514	CIS	Depression_iPSYCH_2023	UKBB-PPP_Specific	NA,-		0.00220301	0.00220301	UKBB_PPP	UKBB_PPP	0.187156	8.23486	Deepression_Wray_tall	LATS1	Transcriptome	BRAIN DLPFC	MR	PsychENCODE	TwoSampleMR	0.04	0.01	0.0016		35296807	10.1038/s41380-022-01507-9	Deng et all Mol Psychiatry	BRAIN
LATS1	O95835	6514	CIS	Depression_iPSYCH_2023	UKBB-PPP_Specific	NA,-		0.00220301	0.00220301	UKBB_PPP	UKBB_PPP	0.187156	8.23486	SCZ_PGC3	LATS1	Transcriptome	DLPFC	SMR	CMC+GTEX	SMR	0.0564794	0.0281758	0.0450126		35460606	10.1016/j.ajhg.2022.04.004	Jiang eet all Am J Hum Genet	BRAIN
LATS1	O95835	6514	CIS	Depression_iPSYCH_2023	UKBB-PPP_Specific	NA,-		0.00220301	0.00220301	UKBB_PPP	UKBB_PPP	0.187156	8.23486	SCZ_PGC3	LATS1	Transcriptome_Transcriptlvel	DLPFC	SMR	CMC+GTEX	SMR	0.0412968	0.0199924	0.0388641		35460606	10.1016/j.ajhg.2022.04.004	Jiang eet all Am J Hum Genet	BRAIN
LATS1	O95835	6514	CIS	Depression_iPSYCH_2023	UKBB-PPP_Specific	NA,-		0.00220301	0.00220301	UKBB_PPP	UKBB_PPP	0.187156	8.23486	SCZ_PGC3	LATS1	Transcriptome_Transcriptlvel	DLPFC	SMR	CMC+GTEX	SMR	0.0618155	0.0313897	0.0489195		35460606	10.1016/j.ajhg.2022.04.004	Jiang eet all Am J Hum Genet	BRAIN
LATS1	O95835	6514	CIS	Depression_iPSYCH_2023	UKBB-PPP_Specific	NA,-		0.00220301	0.00220301	UKBB_PPP	UKBB_PPP	0.187156	8.23486	SCZ.Clozuk.2018	LATS1	Transcriptome	BRAIN	SMR	PsychENCODE	SMR	0.0508045	0.0274944	0.0646		30545856	10.1126/science.aat8127	Gandal et all science	BRAIN
LATS1	O95835	6514	CIS	Depression_iPSYCH_2023	UKBB-PPP_Specific	NA,-		0.00220301	0.00220301	UKBB_PPP	UKBB_PPP	0.187156	8.23486	BD.PGC.ruderferCell2018	LATS1	Transcriptome	BRAIN	SMR	PsychENCODE	SMR	0.0490119	0.0419976	0.243204		30545856	10.1126/science.aat8127	Gandal et all science	BRAIN
LATS1	O95835	6514	CIS	Depression_iPSYCH_2023	UKBB-PPP_Specific	NA,-		0.00220301	0.00220301	UKBB_PPP	UKBB_PPP	0.187156	8.23486	MDD	LATS1	Proteiome	BRAIN	SMR	BrainMeta	SMR	0.0339879	0.0101884	0.00085015		37415601	10.3389/fgene.2023.1191264	Gedik et all Front Genet	BRAIN
LATS1	O95835	6514	CIS	Depression_iPSYCH_2023	UKBB-PPP_Specific	NA,-		0.00220301	0.00220301	UKBB_PPP	UKBB_PPP	0.187156	8.23486	BIP	LATS1	Proteiome	BRAIN	SMR	BrainMeta	SMR	0.0401779	0.021795	0.065264		37415601	10.3389/fgene.2023.1191264	Gedik et all Front Genet	BRAIN
LATS1	O95835	6514	CIS	Depression_iPSYCH_2023	UKBB-PPP_Specific	NA,-		0.00220301	0.00220301	UKBB_PPP	UKBB_PPP	0.187156	8.23486	SCZ	LATS1	Proteiome	BRAIN	SMR	BrainMeta	SMR	0.0511821	0.0186353	0.00602339		37415601	10.3389/fgene.2023.1191264	Gedik et all Front Genet	BRAIN
LATS1	O95835	6514	CIS	Depression_iPSYCH_2023	UKBB-PPP_Specific	NA,-		0.00220301	0.00220301	UKBB_PPP	UKBB_PPP	0.187156	8.23486	SCZ	LATS1	Transcriptome	BRAIN_DLPFC	TWAS	CMC	FUSION	1.7143		0.0865		31691811	10.1093/hmg/ddz253	Hall et al Hum Mol Genet	BRAIN
LATS1	O95835	6514	CIS	Depression_iPSYCH_2023	UKBB-PPP_Specific	NA,-		0.00220301	0.00220301	UKBB_PPP	UKBB_PPP	0.187156	8.23486	Depression Howard et all	LATS1	Proteiome	BRAIN	PWAS	ROS/MAP	FUSION	2.54259		0.011003		33846625	10.1038/s41593-021-00832-6	Wingo Nat Neurosci	BRAIN
LATS1	O95835	6514	CIS	Depression_iPSYCH_2023	UKBB-PPP_Specific	NA,-		0.00220301	0.00220301	UKBB_PPP	UKBB_PPP	0.187156	8.23486	SCZ	LATS1	Transcriptome	Brain_Frontal_Cortex_BA9	TWAS	GteX	FUSION			0.07171		34416157	10.1016/j.ajhg.2021.07.011	Ayg√ºn N et al	Brain
LATS1	O95835	6514	CIS	Depression_iPSYCH_2023	UKBB-PPP_Specific	NA,-		0.00220301	0.00220301	UKBB_PPP	UKBB_PPP	0.187156	8.23486	Schizophrenia	LATS1	Transcriptome	brain caudate nucleus	TWAS	Gtex	Fusion			0.0108501		36319771	10.1038/s41593-022-01182-7	Benjamin KJM	brain caudate nucleus
LATS1	O95835	6514	CIS	PGC3_SCZ_NoUKB	UKBB-PPP_Specific	NA,-		0.0144243	0.0144243	UKBB_PPP	UKBB_PPP	0.191198	53.9179	SCZ_PGC3	LATS1	Transcriptome	DLPFC	MR	CMC+GTEX	MendelianRandomization			0.773104		35460606	10.1016/j.ajhg.2022.04.004	Jiang eet all Am J Hum Genet	BRAIN
LATS1	O95835	6514	CIS	PGC3_SCZ_NoUKB	UKBB-PPP_Specific	NA,-		0.0144243	0.0144243	UKBB_PPP	UKBB_PPP	0.191198	53.9179	SCZ_PGC3	LATS1	Transcriptome	DLPFC	MR	CMC+GTEX	MendelianRandomization			0.699389		35460606	10.1016/j.ajhg.2022.04.004	Jiang eet all Am J Hum Genet	BRAIN
LATS1	O95835	6514	CIS	PGC3_SCZ_NoUKB	UKBB-PPP_Specific	NA,-		0.0144243	0.0144243	UKBB_PPP	UKBB_PPP	0.191198	53.9179	SCZ_PGC3	LATS1	Transcriptome	DLPFC	MR	CMC+GTEX	MendelianRandomization			0.19599		35460606	10.1016/j.ajhg.2022.04.004	Jiang eet all Am J Hum Genet	BRAIN
LATS1	O95835	6514	CIS	PGC3_SCZ_NoUKB	UKBB-PPP_Specific	NA,-		0.0144243	0.0144243	UKBB_PPP	UKBB_PPP	0.191198	53.9179	SCZ_PGC3	LATS1	Transcriptome	DLPFC	MR	CMC+GTEX	EMIC			0.292713		35460606	10.1016/j.ajhg.2022.04.004	Jiang eet all Am J Hum Genet	BRAIN
LATS1	O95835	6514	CIS	PGC3_SCZ_NoUKB	UKBB-PPP_Specific	NA,-		0.0144243	0.0144243	UKBB_PPP	UKBB_PPP	0.191198	53.9179	BIP_2019_Stahl_etall	LATS1	Transcriptome	DLPFC	MR	CMC+GTEX	MendelianRandomization			0.6428		35460606	10.1016/j.ajhg.2022.04.004	Jiang eet all Am J Hum Genet	BRAIN
LATS1	O95835	6514	CIS	PGC3_SCZ_NoUKB	UKBB-PPP_Specific	NA,-		0.0144243	0.0144243	UKBB_PPP	UKBB_PPP	0.191198	53.9179	BIP_2019_Stahl_etall	LATS1	Transcriptome	DLPFC	MR	CMC+GTEX	MendelianRandomization			0.618684		35460606	10.1016/j.ajhg.2022.04.004	Jiang eet all Am J Hum Genet	BRAIN
LATS1	O95835	6514	CIS	PGC3_SCZ_NoUKB	UKBB-PPP_Specific	NA,-		0.0144243	0.0144243	UKBB_PPP	UKBB_PPP	0.191198	53.9179	BIP_2019_Stahl_etall	LATS1	Transcriptome	DLPFC	MR	CMC+GTEX	MendelianRandomization			0.174841		35460606	10.1016/j.ajhg.2022.04.004	Jiang eet all Am J Hum Genet	BRAIN
LATS1	O95835	6514	CIS	PGC3_SCZ_NoUKB	UKBB-PPP_Specific	NA,-		0.0144243	0.0144243	UKBB_PPP	UKBB_PPP	0.191198	53.9179	BIP_2019_Stahl_etall	LATS1	Transcriptome	DLPFC	MR	CMC+GTEX	EMIC			0.337236		35460606	10.1016/j.ajhg.2022.04.004	Jiang eet all Am J Hum Genet	BRAIN
LATS1	O95835	6514	CIS	PGC3_SCZ_NoUKB	UKBB-PPP_Specific	NA,-		0.0144243	0.0144243	UKBB_PPP	UKBB_PPP	0.191198	53.9179	Deepression_Wray_tall	LATS1	Transcriptome	BRAIN DLPFC	MR	PsychENCODE	TwoSampleMR	0.04	0.01	0.0016		35296807	10.1038/s41380-022-01507-9	Deng et all Mol Psychiatry	BRAIN
LATS1	O95835	6514	CIS	PGC3_SCZ_NoUKB	UKBB-PPP_Specific	NA,-		0.0144243	0.0144243	UKBB_PPP	UKBB_PPP	0.191198	53.9179	SCZ_PGC3	LATS1	Transcriptome	DLPFC	SMR	CMC+GTEX	SMR	0.0564794	0.0281758	0.0450126		35460606	10.1016/j.ajhg.2022.04.004	Jiang eet all Am J Hum Genet	BRAIN
LATS1	O95835	6514	CIS	PGC3_SCZ_NoUKB	UKBB-PPP_Specific	NA,-		0.0144243	0.0144243	UKBB_PPP	UKBB_PPP	0.191198	53.9179	SCZ_PGC3	LATS1	Transcriptome_Transcriptlvel	DLPFC	SMR	CMC+GTEX	SMR	0.0412968	0.0199924	0.0388641		35460606	10.1016/j.ajhg.2022.04.004	Jiang eet all Am J Hum Genet	BRAIN
LATS1	O95835	6514	CIS	PGC3_SCZ_NoUKB	UKBB-PPP_Specific	NA,-		0.0144243	0.0144243	UKBB_PPP	UKBB_PPP	0.191198	53.9179	SCZ_PGC3	LATS1	Transcriptome_Transcriptlvel	DLPFC	SMR	CMC+GTEX	SMR	0.0618155	0.0313897	0.0489195		35460606	10.1016/j.ajhg.2022.04.004	Jiang eet all Am J Hum Genet	BRAIN
LATS1	O95835	6514	CIS	PGC3_SCZ_NoUKB	UKBB-PPP_Specific	NA,-		0.0144243	0.0144243	UKBB_PPP	UKBB_PPP	0.191198	53.9179	SCZ.Clozuk.2018	LATS1	Transcriptome	BRAIN	SMR	PsychENCODE	SMR	0.0508045	0.0274944	0.0646		30545856	10.1126/science.aat8127	Gandal et all science	BRAIN
LATS1	O95835	6514	CIS	PGC3_SCZ_NoUKB	UKBB-PPP_Specific	NA,-		0.0144243	0.0144243	UKBB_PPP	UKBB_PPP	0.191198	53.9179	BD.PGC.ruderferCell2018	LATS1	Transcriptome	BRAIN	SMR	PsychENCODE	SMR	0.0490119	0.0419976	0.243204		30545856	10.1126/science.aat8127	Gandal et all science	BRAIN
LATS1	O95835	6514	CIS	PGC3_SCZ_NoUKB	UKBB-PPP_Specific	NA,-		0.0144243	0.0144243	UKBB_PPP	UKBB_PPP	0.191198	53.9179	MDD	LATS1	Proteiome	BRAIN	SMR	BrainMeta	SMR	0.0339879	0.0101884	0.00085015		37415601	10.3389/fgene.2023.1191264	Gedik et all Front Genet	BRAIN
LATS1	O95835	6514	CIS	PGC3_SCZ_NoUKB	UKBB-PPP_Specific	NA,-		0.0144243	0.0144243	UKBB_PPP	UKBB_PPP	0.191198	53.9179	BIP	LATS1	Proteiome	BRAIN	SMR	BrainMeta	SMR	0.0401779	0.021795	0.065264		37415601	10.3389/fgene.2023.1191264	Gedik et all Front Genet	BRAIN
LATS1	O95835	6514	CIS	PGC3_SCZ_NoUKB	UKBB-PPP_Specific	NA,-		0.0144243	0.0144243	UKBB_PPP	UKBB_PPP	0.191198	53.9179	SCZ	LATS1	Proteiome	BRAIN	SMR	BrainMeta	SMR	0.0511821	0.0186353	0.00602339		37415601	10.3389/fgene.2023.1191264	Gedik et all Front Genet	BRAIN
LATS1	O95835	6514	CIS	PGC3_SCZ_NoUKB	UKBB-PPP_Specific	NA,-		0.0144243	0.0144243	UKBB_PPP	UKBB_PPP	0.191198	53.9179	SCZ	LATS1	Transcriptome	BRAIN_DLPFC	TWAS	CMC	FUSION	1.7143		0.0865		31691811	10.1093/hmg/ddz253	Hall et al Hum Mol Genet	BRAIN
LATS1	O95835	6514	CIS	PGC3_SCZ_NoUKB	UKBB-PPP_Specific	NA,-		0.0144243	0.0144243	UKBB_PPP	UKBB_PPP	0.191198	53.9179	Depression Howard et all	LATS1	Proteiome	BRAIN	PWAS	ROS/MAP	FUSION	2.54259		0.011003		33846625	10.1038/s41593-021-00832-6	Wingo Nat Neurosci	BRAIN
LATS1	O95835	6514	CIS	PGC3_SCZ_NoUKB	UKBB-PPP_Specific	NA,-		0.0144243	0.0144243	UKBB_PPP	UKBB_PPP	0.191198	53.9179	SCZ	LATS1	Transcriptome	Brain_Frontal_Cortex_BA9	TWAS	GteX	FUSION			0.07171		34416157	10.1016/j.ajhg.2021.07.011	Ayg√ºn N et al	Brain
LATS1	O95835	6514	CIS	PGC3_SCZ_NoUKB	UKBB-PPP_Specific	NA,-		0.0144243	0.0144243	UKBB_PPP	UKBB_PPP	0.191198	53.9179	Schizophrenia	LATS1	Transcriptome	brain caudate nucleus	TWAS	Gtex	Fusion			0.0108501		36319771	10.1038/s41593-022-01182-7	Benjamin KJM	brain caudate nucleus
LATS1	O95835	6514	CIS	BIP_PGC3_noukb	UKBB-PPP_Specific	NA,-		0.0898912	0.0898912	UKBB_PPP	UKBB_PPP	0.588464	336.013	SCZ_PGC3	LATS1	Transcriptome	DLPFC	MR	CMC+GTEX	MendelianRandomization			0.773104		35460606	10.1016/j.ajhg.2022.04.004	Jiang eet all Am J Hum Genet	BRAIN
LATS1	O95835	6514	CIS	BIP_PGC3_noukb	UKBB-PPP_Specific	NA,-		0.0898912	0.0898912	UKBB_PPP	UKBB_PPP	0.588464	336.013	SCZ_PGC3	LATS1	Transcriptome	DLPFC	MR	CMC+GTEX	MendelianRandomization			0.699389		35460606	10.1016/j.ajhg.2022.04.004	Jiang eet all Am J Hum Genet	BRAIN
LATS1	O95835	6514	CIS	BIP_PGC3_noukb	UKBB-PPP_Specific	NA,-		0.0898912	0.0898912	UKBB_PPP	UKBB_PPP	0.588464	336.013	SCZ_PGC3	LATS1	Transcriptome	DLPFC	MR	CMC+GTEX	MendelianRandomization			0.19599		35460606	10.1016/j.ajhg.2022.04.004	Jiang eet all Am J Hum Genet	BRAIN
LATS1	O95835	6514	CIS	BIP_PGC3_noukb	UKBB-PPP_Specific	NA,-		0.0898912	0.0898912	UKBB_PPP	UKBB_PPP	0.588464	336.013	SCZ_PGC3	LATS1	Transcriptome	DLPFC	MR	CMC+GTEX	EMIC			0.292713		35460606	10.1016/j.ajhg.2022.04.004	Jiang eet all Am J Hum Genet	BRAIN
LATS1	O95835	6514	CIS	BIP_PGC3_noukb	UKBB-PPP_Specific	NA,-		0.0898912	0.0898912	UKBB_PPP	UKBB_PPP	0.588464	336.013	BIP_2019_Stahl_etall	LATS1	Transcriptome	DLPFC	MR	CMC+GTEX	MendelianRandomization			0.6428		35460606	10.1016/j.ajhg.2022.04.004	Jiang eet all Am J Hum Genet	BRAIN
LATS1	O95835	6514	CIS	BIP_PGC3_noukb	UKBB-PPP_Specific	NA,-		0.0898912	0.0898912	UKBB_PPP	UKBB_PPP	0.588464	336.013	BIP_2019_Stahl_etall	LATS1	Transcriptome	DLPFC	MR	CMC+GTEX	MendelianRandomization			0.618684		35460606	10.1016/j.ajhg.2022.04.004	Jiang eet all Am J Hum Genet	BRAIN
LATS1	O95835	6514	CIS	BIP_PGC3_noukb	UKBB-PPP_Specific	NA,-		0.0898912	0.0898912	UKBB_PPP	UKBB_PPP	0.588464	336.013	BIP_2019_Stahl_etall	LATS1	Transcriptome	DLPFC	MR	CMC+GTEX	MendelianRandomization			0.174841		35460606	10.1016/j.ajhg.2022.04.004	Jiang eet all Am J Hum Genet	BRAIN
LATS1	O95835	6514	CIS	BIP_PGC3_noukb	UKBB-PPP_Specific	NA,-		0.0898912	0.0898912	UKBB_PPP	UKBB_PPP	0.588464	336.013	BIP_2019_Stahl_etall	LATS1	Transcriptome	DLPFC	MR	CMC+GTEX	EMIC			0.337236		35460606	10.1016/j.ajhg.2022.04.004	Jiang eet all Am J Hum Genet	BRAIN
LATS1	O95835	6514	CIS	BIP_PGC3_noukb	UKBB-PPP_Specific	NA,-		0.0898912	0.0898912	UKBB_PPP	UKBB_PPP	0.588464	336.013	Deepression_Wray_tall	LATS1	Transcriptome	BRAIN DLPFC	MR	PsychENCODE	TwoSampleMR	0.04	0.01	0.0016		35296807	10.1038/s41380-022-01507-9	Deng et all Mol Psychiatry	BRAIN
LATS1	O95835	6514	CIS	BIP_PGC3_noukb	UKBB-PPP_Specific	NA,-		0.0898912	0.0898912	UKBB_PPP	UKBB_PPP	0.588464	336.013	SCZ_PGC3	LATS1	Transcriptome	DLPFC	SMR	CMC+GTEX	SMR	0.0564794	0.0281758	0.0450126		35460606	10.1016/j.ajhg.2022.04.004	Jiang eet all Am J Hum Genet	BRAIN
LATS1	O95835	6514	CIS	BIP_PGC3_noukb	UKBB-PPP_Specific	NA,-		0.0898912	0.0898912	UKBB_PPP	UKBB_PPP	0.588464	336.013	SCZ_PGC3	LATS1	Transcriptome_Transcriptlvel	DLPFC	SMR	CMC+GTEX	SMR	0.0412968	0.0199924	0.0388641		35460606	10.1016/j.ajhg.2022.04.004	Jiang eet all Am J Hum Genet	BRAIN
LATS1	O95835	6514	CIS	BIP_PGC3_noukb	UKBB-PPP_Specific	NA,-		0.0898912	0.0898912	UKBB_PPP	UKBB_PPP	0.588464	336.013	SCZ_PGC3	LATS1	Transcriptome_Transcriptlvel	DLPFC	SMR	CMC+GTEX	SMR	0.0618155	0.0313897	0.0489195		35460606	10.1016/j.ajhg.2022.04.004	Jiang eet all Am J Hum Genet	BRAIN
LATS1	O95835	6514	CIS	BIP_PGC3_noukb	UKBB-PPP_Specific	NA,-		0.0898912	0.0898912	UKBB_PPP	UKBB_PPP	0.588464	336.013	SCZ.Clozuk.2018	LATS1	Transcriptome	BRAIN	SMR	PsychENCODE	SMR	0.0508045	0.0274944	0.0646		30545856	10.1126/science.aat8127	Gandal et all science	BRAIN
LATS1	O95835	6514	CIS	BIP_PGC3_noukb	UKBB-PPP_Specific	NA,-		0.0898912	0.0898912	UKBB_PPP	UKBB_PPP	0.588464	336.013	BD.PGC.ruderferCell2018	LATS1	Transcriptome	BRAIN	SMR	PsychENCODE	SMR	0.0490119	0.0419976	0.243204		30545856	10.1126/science.aat8127	Gandal et all science	BRAIN
LATS1	O95835	6514	CIS	BIP_PGC3_noukb	UKBB-PPP_Specific	NA,-		0.0898912	0.0898912	UKBB_PPP	UKBB_PPP	0.588464	336.013	MDD	LATS1	Proteiome	BRAIN	SMR	BrainMeta	SMR	0.0339879	0.0101884	0.00085015		37415601	10.3389/fgene.2023.1191264	Gedik et all Front Genet	BRAIN
LATS1	O95835	6514	CIS	BIP_PGC3_noukb	UKBB-PPP_Specific	NA,-		0.0898912	0.0898912	UKBB_PPP	UKBB_PPP	0.588464	336.013	BIP	LATS1	Proteiome	BRAIN	SMR	BrainMeta	SMR	0.0401779	0.021795	0.065264		37415601	10.3389/fgene.2023.1191264	Gedik et all Front Genet	BRAIN
LATS1	O95835	6514	CIS	BIP_PGC3_noukb	UKBB-PPP_Specific	NA,-		0.0898912	0.0898912	UKBB_PPP	UKBB_PPP	0.588464	336.013	SCZ	LATS1	Proteiome	BRAIN	SMR	BrainMeta	SMR	0.0511821	0.0186353	0.00602339		37415601	10.3389/fgene.2023.1191264	Gedik et all Front Genet	BRAIN
LATS1	O95835	6514	CIS	BIP_PGC3_noukb	UKBB-PPP_Specific	NA,-		0.0898912	0.0898912	UKBB_PPP	UKBB_PPP	0.588464	336.013	SCZ	LATS1	Transcriptome	BRAIN_DLPFC	TWAS	CMC	FUSION	1.7143		0.0865		31691811	10.1093/hmg/ddz253	Hall et al Hum Mol Genet	BRAIN
LATS1	O95835	6514	CIS	BIP_PGC3_noukb	UKBB-PPP_Specific	NA,-		0.0898912	0.0898912	UKBB_PPP	UKBB_PPP	0.588464	336.013	Depression Howard et all	LATS1	Proteiome	BRAIN	PWAS	ROS/MAP	FUSION	2.54259		0.011003		33846625	10.1038/s41593-021-00832-6	Wingo Nat Neurosci	BRAIN
LATS1	O95835	6514	CIS	BIP_PGC3_noukb	UKBB-PPP_Specific	NA,-		0.0898912	0.0898912	UKBB_PPP	UKBB_PPP	0.588464	336.013	SCZ	LATS1	Transcriptome	Brain_Frontal_Cortex_BA9	TWAS	GteX	FUSION			0.07171		34416157	10.1016/j.ajhg.2021.07.011	Ayg√ºn N et al	Brain
LATS1	O95835	6514	CIS	BIP_PGC3_noukb	UKBB-PPP_Specific	NA,-		0.0898912	0.0898912	UKBB_PPP	UKBB_PPP	0.588464	336.013	Schizophrenia	LATS1	Transcriptome	brain caudate nucleus	TWAS	Gtex	Fusion			0.0108501		36319771	10.1038/s41593-022-01182-7	Benjamin KJM	brain caudate nucleus
LATS1	O95835	6514	CIS	Cognition_Meta	UKBB-PPP_Specific	NA,+		0.720609	0.720609	UKBB_PPP	UKBB_PPP	1.32561	2693.64	SCZ_PGC3	LATS1	Transcriptome	DLPFC	MR	CMC+GTEX	MendelianRandomization			0.773104		35460606	10.1016/j.ajhg.2022.04.004	Jiang eet all Am J Hum Genet	BRAIN
LATS1	O95835	6514	CIS	Cognition_Meta	UKBB-PPP_Specific	NA,+		0.720609	0.720609	UKBB_PPP	UKBB_PPP	1.32561	2693.64	SCZ_PGC3	LATS1	Transcriptome	DLPFC	MR	CMC+GTEX	MendelianRandomization			0.699389		35460606	10.1016/j.ajhg.2022.04.004	Jiang eet all Am J Hum Genet	BRAIN
LATS1	O95835	6514	CIS	Cognition_Meta	UKBB-PPP_Specific	NA,+		0.720609	0.720609	UKBB_PPP	UKBB_PPP	1.32561	2693.64	SCZ_PGC3	LATS1	Transcriptome	DLPFC	MR	CMC+GTEX	MendelianRandomization			0.19599		35460606	10.1016/j.ajhg.2022.04.004	Jiang eet all Am J Hum Genet	BRAIN
LATS1	O95835	6514	CIS	Cognition_Meta	UKBB-PPP_Specific	NA,+		0.720609	0.720609	UKBB_PPP	UKBB_PPP	1.32561	2693.64	SCZ_PGC3	LATS1	Transcriptome	DLPFC	MR	CMC+GTEX	EMIC			0.292713		35460606	10.1016/j.ajhg.2022.04.004	Jiang eet all Am J Hum Genet	BRAIN
LATS1	O95835	6514	CIS	Cognition_Meta	UKBB-PPP_Specific	NA,+		0.720609	0.720609	UKBB_PPP	UKBB_PPP	1.32561	2693.64	BIP_2019_Stahl_etall	LATS1	Transcriptome	DLPFC	MR	CMC+GTEX	MendelianRandomization			0.6428		35460606	10.1016/j.ajhg.2022.04.004	Jiang eet all Am J Hum Genet	BRAIN
LATS1	O95835	6514	CIS	Cognition_Meta	UKBB-PPP_Specific	NA,+		0.720609	0.720609	UKBB_PPP	UKBB_PPP	1.32561	2693.64	BIP_2019_Stahl_etall	LATS1	Transcriptome	DLPFC	MR	CMC+GTEX	MendelianRandomization			0.618684		35460606	10.1016/j.ajhg.2022.04.004	Jiang eet all Am J Hum Genet	BRAIN
LATS1	O95835	6514	CIS	Cognition_Meta	UKBB-PPP_Specific	NA,+		0.720609	0.720609	UKBB_PPP	UKBB_PPP	1.32561	2693.64	BIP_2019_Stahl_etall	LATS1	Transcriptome	DLPFC	MR	CMC+GTEX	MendelianRandomization			0.174841		35460606	10.1016/j.ajhg.2022.04.004	Jiang eet all Am J Hum Genet	BRAIN
LATS1	O95835	6514	CIS	Cognition_Meta	UKBB-PPP_Specific	NA,+		0.720609	0.720609	UKBB_PPP	UKBB_PPP	1.32561	2693.64	BIP_2019_Stahl_etall	LATS1	Transcriptome	DLPFC	MR	CMC+GTEX	EMIC			0.337236		35460606	10.1016/j.ajhg.2022.04.004	Jiang eet all Am J Hum Genet	BRAIN
LATS1	O95835	6514	CIS	Cognition_Meta	UKBB-PPP_Specific	NA,+		0.720609	0.720609	UKBB_PPP	UKBB_PPP	1.32561	2693.64	Deepression_Wray_tall	LATS1	Transcriptome	BRAIN DLPFC	MR	PsychENCODE	TwoSampleMR	0.04	0.01	0.0016		35296807	10.1038/s41380-022-01507-9	Deng et all Mol Psychiatry	BRAIN
LATS1	O95835	6514	CIS	Cognition_Meta	UKBB-PPP_Specific	NA,+		0.720609	0.720609	UKBB_PPP	UKBB_PPP	1.32561	2693.64	SCZ_PGC3	LATS1	Transcriptome	DLPFC	SMR	CMC+GTEX	SMR	0.0564794	0.0281758	0.0450126		35460606	10.1016/j.ajhg.2022.04.004	Jiang eet all Am J Hum Genet	BRAIN
LATS1	O95835	6514	CIS	Cognition_Meta	UKBB-PPP_Specific	NA,+		0.720609	0.720609	UKBB_PPP	UKBB_PPP	1.32561	2693.64	SCZ_PGC3	LATS1	Transcriptome_Transcriptlvel	DLPFC	SMR	CMC+GTEX	SMR	0.0412968	0.0199924	0.0388641		35460606	10.1016/j.ajhg.2022.04.004	Jiang eet all Am J Hum Genet	BRAIN
LATS1	O95835	6514	CIS	Cognition_Meta	UKBB-PPP_Specific	NA,+		0.720609	0.720609	UKBB_PPP	UKBB_PPP	1.32561	2693.64	SCZ_PGC3	LATS1	Transcriptome_Transcriptlvel	DLPFC	SMR	CMC+GTEX	SMR	0.0618155	0.0313897	0.0489195		35460606	10.1016/j.ajhg.2022.04.004	Jiang eet all Am J Hum Genet	BRAIN
LATS1	O95835	6514	CIS	Cognition_Meta	UKBB-PPP_Specific	NA,+		0.720609	0.720609	UKBB_PPP	UKBB_PPP	1.32561	2693.64	SCZ.Clozuk.2018	LATS1	Transcriptome	BRAIN	SMR	PsychENCODE	SMR	0.0508045	0.0274944	0.0646		30545856	10.1126/science.aat8127	Gandal et all science	BRAIN
LATS1	O95835	6514	CIS	Cognition_Meta	UKBB-PPP_Specific	NA,+		0.720609	0.720609	UKBB_PPP	UKBB_PPP	1.32561	2693.64	BD.PGC.ruderferCell2018	LATS1	Transcriptome	BRAIN	SMR	PsychENCODE	SMR	0.0490119	0.0419976	0.243204		30545856	10.1126/science.aat8127	Gandal et all science	BRAIN
LATS1	O95835	6514	CIS	Cognition_Meta	UKBB-PPP_Specific	NA,+		0.720609	0.720609	UKBB_PPP	UKBB_PPP	1.32561	2693.64	MDD	LATS1	Proteiome	BRAIN	SMR	BrainMeta	SMR	0.0339879	0.0101884	0.00085015		37415601	10.3389/fgene.2023.1191264	Gedik et all Front Genet	BRAIN
LATS1	O95835	6514	CIS	Cognition_Meta	UKBB-PPP_Specific	NA,+		0.720609	0.720609	UKBB_PPP	UKBB_PPP	1.32561	2693.64	BIP	LATS1	Proteiome	BRAIN	SMR	BrainMeta	SMR	0.0401779	0.021795	0.065264		37415601	10.3389/fgene.2023.1191264	Gedik et all Front Genet	BRAIN
LATS1	O95835	6514	CIS	Cognition_Meta	UKBB-PPP_Specific	NA,+		0.720609	0.720609	UKBB_PPP	UKBB_PPP	1.32561	2693.64	SCZ	LATS1	Proteiome	BRAIN	SMR	BrainMeta	SMR	0.0511821	0.0186353	0.00602339		37415601	10.3389/fgene.2023.1191264	Gedik et all Front Genet	BRAIN
LATS1	O95835	6514	CIS	Cognition_Meta	UKBB-PPP_Specific	NA,+		0.720609	0.720609	UKBB_PPP	UKBB_PPP	1.32561	2693.64	SCZ	LATS1	Transcriptome	BRAIN_DLPFC	TWAS	CMC	FUSION	1.7143		0.0865		31691811	10.1093/hmg/ddz253	Hall et al Hum Mol Genet	BRAIN
LATS1	O95835	6514	CIS	Cognition_Meta	UKBB-PPP_Specific	NA,+		0.720609	0.720609	UKBB_PPP	UKBB_PPP	1.32561	2693.64	Depression Howard et all	LATS1	Proteiome	BRAIN	PWAS	ROS/MAP	FUSION	2.54259		0.011003		33846625	10.1038/s41593-021-00832-6	Wingo Nat Neurosci	BRAIN
LATS1	O95835	6514	CIS	Cognition_Meta	UKBB-PPP_Specific	NA,+		0.720609	0.720609	UKBB_PPP	UKBB_PPP	1.32561	2693.64	SCZ	LATS1	Transcriptome	Brain_Frontal_Cortex_BA9	TWAS	GteX	FUSION			0.07171		34416157	10.1016/j.ajhg.2021.07.011	Ayg√ºn N et al	Brain
LATS1	O95835	6514	CIS	Cognition_Meta	UKBB-PPP_Specific	NA,+		0.720609	0.720609	UKBB_PPP	UKBB_PPP	1.32561	2693.64	Schizophrenia	LATS1	Transcriptome	brain caudate nucleus	TWAS	Gtex	Fusion			0.0108501		36319771	10.1038/s41593-022-01182-7	Benjamin KJM	brain caudate nucleus
LATS1	O95835	6514	TRANS	BIP_PGC3_noukb	UKBB-PPP_Specific	NA,-		0.0776884	0.0776884	UKBB_PPP	UKBB_PPP	0.30323	529.136	SCZ_PGC3	LATS1	Transcriptome	DLPFC	MR	CMC+GTEX	MendelianRandomization			0.773104		35460606	10.1016/j.ajhg.2022.04.004	Jiang eet all Am J Hum Genet	BRAIN
LATS1	O95835	6514	TRANS	BIP_PGC3_noukb	UKBB-PPP_Specific	NA,-		0.0776884	0.0776884	UKBB_PPP	UKBB_PPP	0.30323	529.136	SCZ_PGC3	LATS1	Transcriptome	DLPFC	MR	CMC+GTEX	MendelianRandomization			0.699389		35460606	10.1016/j.ajhg.2022.04.004	Jiang eet all Am J Hum Genet	BRAIN
LATS1	O95835	6514	TRANS	BIP_PGC3_noukb	UKBB-PPP_Specific	NA,-		0.0776884	0.0776884	UKBB_PPP	UKBB_PPP	0.30323	529.136	SCZ_PGC3	LATS1	Transcriptome	DLPFC	MR	CMC+GTEX	MendelianRandomization			0.19599		35460606	10.1016/j.ajhg.2022.04.004	Jiang eet all Am J Hum Genet	BRAIN
LATS1	O95835	6514	TRANS	BIP_PGC3_noukb	UKBB-PPP_Specific	NA,-		0.0776884	0.0776884	UKBB_PPP	UKBB_PPP	0.30323	529.136	SCZ_PGC3	LATS1	Transcriptome	DLPFC	MR	CMC+GTEX	EMIC			0.292713		35460606	10.1016/j.ajhg.2022.04.004	Jiang eet all Am J Hum Genet	BRAIN
LATS1	O95835	6514	TRANS	BIP_PGC3_noukb	UKBB-PPP_Specific	NA,-		0.0776884	0.0776884	UKBB_PPP	UKBB_PPP	0.30323	529.136	BIP_2019_Stahl_etall	LATS1	Transcriptome	DLPFC	MR	CMC+GTEX	MendelianRandomization			0.6428		35460606	10.1016/j.ajhg.2022.04.004	Jiang eet all Am J Hum Genet	BRAIN
LATS1	O95835	6514	TRANS	BIP_PGC3_noukb	UKBB-PPP_Specific	NA,-		0.0776884	0.0776884	UKBB_PPP	UKBB_PPP	0.30323	529.136	BIP_2019_Stahl_etall	LATS1	Transcriptome	DLPFC	MR	CMC+GTEX	MendelianRandomization			0.618684		35460606	10.1016/j.ajhg.2022.04.004	Jiang eet all Am J Hum Genet	BRAIN
LATS1	O95835	6514	TRANS	BIP_PGC3_noukb	UKBB-PPP_Specific	NA,-		0.0776884	0.0776884	UKBB_PPP	UKBB_PPP	0.30323	529.136	BIP_2019_Stahl_etall	LATS1	Transcriptome	DLPFC	MR	CMC+GTEX	MendelianRandomization			0.174841		35460606	10.1016/j.ajhg.2022.04.004	Jiang eet all Am J Hum Genet	BRAIN
LATS1	O95835	6514	TRANS	BIP_PGC3_noukb	UKBB-PPP_Specific	NA,-		0.0776884	0.0776884	UKBB_PPP	UKBB_PPP	0.30323	529.136	BIP_2019_Stahl_etall	LATS1	Transcriptome	DLPFC	MR	CMC+GTEX	EMIC			0.337236		35460606	10.1016/j.ajhg.2022.04.004	Jiang eet all Am J Hum Genet	BRAIN
LATS1	O95835	6514	TRANS	BIP_PGC3_noukb	UKBB-PPP_Specific	NA,-		0.0776884	0.0776884	UKBB_PPP	UKBB_PPP	0.30323	529.136	Deepression_Wray_tall	LATS1	Transcriptome	BRAIN DLPFC	MR	PsychENCODE	TwoSampleMR	0.04	0.01	0.0016		35296807	10.1038/s41380-022-01507-9	Deng et all Mol Psychiatry	BRAIN
LATS1	O95835	6514	TRANS	BIP_PGC3_noukb	UKBB-PPP_Specific	NA,-		0.0776884	0.0776884	UKBB_PPP	UKBB_PPP	0.30323	529.136	SCZ_PGC3	LATS1	Transcriptome	DLPFC	SMR	CMC+GTEX	SMR	0.0564794	0.0281758	0.0450126		35460606	10.1016/j.ajhg.2022.04.004	Jiang eet all Am J Hum Genet	BRAIN
LATS1	O95835	6514	TRANS	BIP_PGC3_noukb	UKBB-PPP_Specific	NA,-		0.0776884	0.0776884	UKBB_PPP	UKBB_PPP	0.30323	529.136	SCZ_PGC3	LATS1	Transcriptome_Transcriptlvel	DLPFC	SMR	CMC+GTEX	SMR	0.0412968	0.0199924	0.0388641		35460606	10.1016/j.ajhg.2022.04.004	Jiang eet all Am J Hum Genet	BRAIN
LATS1	O95835	6514	TRANS	BIP_PGC3_noukb	UKBB-PPP_Specific	NA,-		0.0776884	0.0776884	UKBB_PPP	UKBB_PPP	0.30323	529.136	SCZ_PGC3	LATS1	Transcriptome_Transcriptlvel	DLPFC	SMR	CMC+GTEX	SMR	0.0618155	0.0313897	0.0489195		35460606	10.1016/j.ajhg.2022.04.004	Jiang eet all Am J Hum Genet	BRAIN
LATS1	O95835	6514	TRANS	BIP_PGC3_noukb	UKBB-PPP_Specific	NA,-		0.0776884	0.0776884	UKBB_PPP	UKBB_PPP	0.30323	529.136	SCZ.Clozuk.2018	LATS1	Transcriptome	BRAIN	SMR	PsychENCODE	SMR	0.0508045	0.0274944	0.0646		30545856	10.1126/science.aat8127	Gandal et all science	BRAIN
LATS1	O95835	6514	TRANS	BIP_PGC3_noukb	UKBB-PPP_Specific	NA,-		0.0776884	0.0776884	UKBB_PPP	UKBB_PPP	0.30323	529.136	BD.PGC.ruderferCell2018	LATS1	Transcriptome	BRAIN	SMR	PsychENCODE	SMR	0.0490119	0.0419976	0.243204		30545856	10.1126/science.aat8127	Gandal et all science	BRAIN
LATS1	O95835	6514	TRANS	BIP_PGC3_noukb	UKBB-PPP_Specific	NA,-		0.0776884	0.0776884	UKBB_PPP	UKBB_PPP	0.30323	529.136	MDD	LATS1	Proteiome	BRAIN	SMR	BrainMeta	SMR	0.0339879	0.0101884	0.00085015		37415601	10.3389/fgene.2023.1191264	Gedik et all Front Genet	BRAIN
LATS1	O95835	6514	TRANS	BIP_PGC3_noukb	UKBB-PPP_Specific	NA,-		0.0776884	0.0776884	UKBB_PPP	UKBB_PPP	0.30323	529.136	BIP	LATS1	Proteiome	BRAIN	SMR	BrainMeta	SMR	0.0401779	0.021795	0.065264		37415601	10.3389/fgene.2023.1191264	Gedik et all Front Genet	BRAIN
LATS1	O95835	6514	TRANS	BIP_PGC3_noukb	UKBB-PPP_Specific	NA,-		0.0776884	0.0776884	UKBB_PPP	UKBB_PPP	0.30323	529.136	SCZ	LATS1	Proteiome	BRAIN	SMR	BrainMeta	SMR	0.0511821	0.0186353	0.00602339		37415601	10.3389/fgene.2023.1191264	Gedik et all Front Genet	BRAIN
LATS1	O95835	6514	TRANS	BIP_PGC3_noukb	UKBB-PPP_Specific	NA,-		0.0776884	0.0776884	UKBB_PPP	UKBB_PPP	0.30323	529.136	SCZ	LATS1	Transcriptome	BRAIN_DLPFC	TWAS	CMC	FUSION	1.7143		0.0865		31691811	10.1093/hmg/ddz253	Hall et al Hum Mol Genet	BRAIN
LATS1	O95835	6514	TRANS	BIP_PGC3_noukb	UKBB-PPP_Specific	NA,-		0.0776884	0.0776884	UKBB_PPP	UKBB_PPP	0.30323	529.136	Depression Howard et all	LATS1	Proteiome	BRAIN	PWAS	ROS/MAP	FUSION	2.54259		0.011003		33846625	10.1038/s41593-021-00832-6	Wingo Nat Neurosci	BRAIN
LATS1	O95835	6514	TRANS	BIP_PGC3_noukb	UKBB-PPP_Specific	NA,-		0.0776884	0.0776884	UKBB_PPP	UKBB_PPP	0.30323	529.136	SCZ	LATS1	Transcriptome	Brain_Frontal_Cortex_BA9	TWAS	GteX	FUSION			0.07171		34416157	10.1016/j.ajhg.2021.07.011	Ayg√ºn N et al	Brain
LATS1	O95835	6514	TRANS	BIP_PGC3_noukb	UKBB-PPP_Specific	NA,-		0.0776884	0.0776884	UKBB_PPP	UKBB_PPP	0.30323	529.136	Schizophrenia	LATS1	Transcriptome	brain caudate nucleus	TWAS	Gtex	Fusion			0.0108501		36319771	10.1038/s41593-022-01182-7	Benjamin KJM	brain caudate nucleus
LATS1	O95835	6514	TRANS	Cognition_Meta	UKBB-PPP_Specific	NA,+		0.778265	0.778265	UKBB_PPP	UKBB_PPP	1.3209	5300.76	SCZ_PGC3	LATS1	Transcriptome	DLPFC	MR	CMC+GTEX	MendelianRandomization			0.773104		35460606	10.1016/j.ajhg.2022.04.004	Jiang eet all Am J Hum Genet	BRAIN
LATS1	O95835	6514	TRANS	Cognition_Meta	UKBB-PPP_Specific	NA,+		0.778265	0.778265	UKBB_PPP	UKBB_PPP	1.3209	5300.76	SCZ_PGC3	LATS1	Transcriptome	DLPFC	MR	CMC+GTEX	MendelianRandomization			0.699389		35460606	10.1016/j.ajhg.2022.04.004	Jiang eet all Am J Hum Genet	BRAIN
LATS1	O95835	6514	TRANS	Cognition_Meta	UKBB-PPP_Specific	NA,+		0.778265	0.778265	UKBB_PPP	UKBB_PPP	1.3209	5300.76	SCZ_PGC3	LATS1	Transcriptome	DLPFC	MR	CMC+GTEX	MendelianRandomization			0.19599		35460606	10.1016/j.ajhg.2022.04.004	Jiang eet all Am J Hum Genet	BRAIN
LATS1	O95835	6514	TRANS	Cognition_Meta	UKBB-PPP_Specific	NA,+		0.778265	0.778265	UKBB_PPP	UKBB_PPP	1.3209	5300.76	SCZ_PGC3	LATS1	Transcriptome	DLPFC	MR	CMC+GTEX	EMIC			0.292713		35460606	10.1016/j.ajhg.2022.04.004	Jiang eet all Am J Hum Genet	BRAIN
LATS1	O95835	6514	TRANS	Cognition_Meta	UKBB-PPP_Specific	NA,+		0.778265	0.778265	UKBB_PPP	UKBB_PPP	1.3209	5300.76	BIP_2019_Stahl_etall	LATS1	Transcriptome	DLPFC	MR	CMC+GTEX	MendelianRandomization			0.6428		35460606	10.1016/j.ajhg.2022.04.004	Jiang eet all Am J Hum Genet	BRAIN
LATS1	O95835	6514	TRANS	Cognition_Meta	UKBB-PPP_Specific	NA,+		0.778265	0.778265	UKBB_PPP	UKBB_PPP	1.3209	5300.76	BIP_2019_Stahl_etall	LATS1	Transcriptome	DLPFC	MR	CMC+GTEX	MendelianRandomization			0.618684		35460606	10.1016/j.ajhg.2022.04.004	Jiang eet all Am J Hum Genet	BRAIN
LATS1	O95835	6514	TRANS	Cognition_Meta	UKBB-PPP_Specific	NA,+		0.778265	0.778265	UKBB_PPP	UKBB_PPP	1.3209	5300.76	BIP_2019_Stahl_etall	LATS1	Transcriptome	DLPFC	MR	CMC+GTEX	MendelianRandomization			0.174841		35460606	10.1016/j.ajhg.2022.04.004	Jiang eet all Am J Hum Genet	BRAIN
LATS1	O95835	6514	TRANS	Cognition_Meta	UKBB-PPP_Specific	NA,+		0.778265	0.778265	UKBB_PPP	UKBB_PPP	1.3209	5300.76	BIP_2019_Stahl_etall	LATS1	Transcriptome	DLPFC	MR	CMC+GTEX	EMIC			0.337236		35460606	10.1016/j.ajhg.2022.04.004	Jiang eet all Am J Hum Genet	BRAIN
LATS1	O95835	6514	TRANS	Cognition_Meta	UKBB-PPP_Specific	NA,+		0.778265	0.778265	UKBB_PPP	UKBB_PPP	1.3209	5300.76	Deepression_Wray_tall	LATS1	Transcriptome	BRAIN DLPFC	MR	PsychENCODE	TwoSampleMR	0.04	0.01	0.0016		35296807	10.1038/s41380-022-01507-9	Deng et all Mol Psychiatry	BRAIN
LATS1	O95835	6514	TRANS	Cognition_Meta	UKBB-PPP_Specific	NA,+		0.778265	0.778265	UKBB_PPP	UKBB_PPP	1.3209	5300.76	SCZ_PGC3	LATS1	Transcriptome	DLPFC	SMR	CMC+GTEX	SMR	0.0564794	0.0281758	0.0450126		35460606	10.1016/j.ajhg.2022.04.004	Jiang eet all Am J Hum Genet	BRAIN
LATS1	O95835	6514	TRANS	Cognition_Meta	UKBB-PPP_Specific	NA,+		0.778265	0.778265	UKBB_PPP	UKBB_PPP	1.3209	5300.76	SCZ_PGC3	LATS1	Transcriptome_Transcriptlvel	DLPFC	SMR	CMC+GTEX	SMR	0.0412968	0.0199924	0.0388641		35460606	10.1016/j.ajhg.2022.04.004	Jiang eet all Am J Hum Genet	BRAIN
LATS1	O95835	6514	TRANS	Cognition_Meta	UKBB-PPP_Specific	NA,+		0.778265	0.778265	UKBB_PPP	UKBB_PPP	1.3209	5300.76	SCZ_PGC3	LATS1	Transcriptome_Transcriptlvel	DLPFC	SMR	CMC+GTEX	SMR	0.0618155	0.0313897	0.0489195		35460606	10.1016/j.ajhg.2022.04.004	Jiang eet all Am J Hum Genet	BRAIN
LATS1	O95835	6514	TRANS	Cognition_Meta	UKBB-PPP_Specific	NA,+		0.778265	0.778265	UKBB_PPP	UKBB_PPP	1.3209	5300.76	SCZ.Clozuk.2018	LATS1	Transcriptome	BRAIN	SMR	PsychENCODE	SMR	0.0508045	0.0274944	0.0646		30545856	10.1126/science.aat8127	Gandal et all science	BRAIN
LATS1	O95835	6514	TRANS	Cognition_Meta	UKBB-PPP_Specific	NA,+		0.778265	0.778265	UKBB_PPP	UKBB_PPP	1.3209	5300.76	BD.PGC.ruderferCell2018	LATS1	Transcriptome	BRAIN	SMR	PsychENCODE	SMR	0.0490119	0.0419976	0.243204		30545856	10.1126/science.aat8127	Gandal et all science	BRAIN
LATS1	O95835	6514	TRANS	Cognition_Meta	UKBB-PPP_Specific	NA,+		0.778265	0.778265	UKBB_PPP	UKBB_PPP	1.3209	5300.76	MDD	LATS1	Proteiome	BRAIN	SMR	BrainMeta	SMR	0.0339879	0.0101884	0.00085015		37415601	10.3389/fgene.2023.1191264	Gedik et all Front Genet	BRAIN
LATS1	O95835	6514	TRANS	Cognition_Meta	UKBB-PPP_Specific	NA,+		0.778265	0.778265	UKBB_PPP	UKBB_PPP	1.3209	5300.76	BIP	LATS1	Proteiome	BRAIN	SMR	BrainMeta	SMR	0.0401779	0.021795	0.065264		37415601	10.3389/fgene.2023.1191264	Gedik et all Front Genet	BRAIN
LATS1	O95835	6514	TRANS	Cognition_Meta	UKBB-PPP_Specific	NA,+		0.778265	0.778265	UKBB_PPP	UKBB_PPP	1.3209	5300.76	SCZ	LATS1	Proteiome	BRAIN	SMR	BrainMeta	SMR	0.0511821	0.0186353	0.00602339		37415601	10.3389/fgene.2023.1191264	Gedik et all Front Genet	BRAIN
LATS1	O95835	6514	TRANS	Cognition_Meta	UKBB-PPP_Specific	NA,+		0.778265	0.778265	UKBB_PPP	UKBB_PPP	1.3209	5300.76	SCZ	LATS1	Transcriptome	BRAIN_DLPFC	TWAS	CMC	FUSION	1.7143		0.0865		31691811	10.1093/hmg/ddz253	Hall et al Hum Mol Genet	BRAIN
LATS1	O95835	6514	TRANS	Cognition_Meta	UKBB-PPP_Specific	NA,+		0.778265	0.778265	UKBB_PPP	UKBB_PPP	1.3209	5300.76	Depression Howard et all	LATS1	Proteiome	BRAIN	PWAS	ROS/MAP	FUSION	2.54259		0.011003		33846625	10.1038/s41593-021-00832-6	Wingo Nat Neurosci	BRAIN
LATS1	O95835	6514	TRANS	Cognition_Meta	UKBB-PPP_Specific	NA,+		0.778265	0.778265	UKBB_PPP	UKBB_PPP	1.3209	5300.76	SCZ	LATS1	Transcriptome	Brain_Frontal_Cortex_BA9	TWAS	GteX	FUSION			0.07171		34416157	10.1016/j.ajhg.2021.07.011	Ayg√ºn N et al	Brain
LATS1	O95835	6514	TRANS	Cognition_Meta	UKBB-PPP_Specific	NA,+		0.778265	0.778265	UKBB_PPP	UKBB_PPP	1.3209	5300.76	Schizophrenia	LATS1	Transcriptome	brain caudate nucleus	TWAS	Gtex	Fusion			0.0108501		36319771	10.1038/s41593-022-01182-7	Benjamin KJM	brain caudate nucleus
LATS1	O95835	6514	TRANS	Depression_iPSYCH_2023	UKBB-PPP_Specific	NA,+		0.741279	0.741279	UKBB_PPP	UKBB_PPP	1.40363	5048.85	SCZ_PGC3	LATS1	Transcriptome	DLPFC	MR	CMC+GTEX	MendelianRandomization			0.773104		35460606	10.1016/j.ajhg.2022.04.004	Jiang eet all Am J Hum Genet	BRAIN
LATS1	O95835	6514	TRANS	Depression_iPSYCH_2023	UKBB-PPP_Specific	NA,+		0.741279	0.741279	UKBB_PPP	UKBB_PPP	1.40363	5048.85	SCZ_PGC3	LATS1	Transcriptome	DLPFC	MR	CMC+GTEX	MendelianRandomization			0.699389		35460606	10.1016/j.ajhg.2022.04.004	Jiang eet all Am J Hum Genet	BRAIN
LATS1	O95835	6514	TRANS	Depression_iPSYCH_2023	UKBB-PPP_Specific	NA,+		0.741279	0.741279	UKBB_PPP	UKBB_PPP	1.40363	5048.85	SCZ_PGC3	LATS1	Transcriptome	DLPFC	MR	CMC+GTEX	MendelianRandomization			0.19599		35460606	10.1016/j.ajhg.2022.04.004	Jiang eet all Am J Hum Genet	BRAIN
LATS1	O95835	6514	TRANS	Depression_iPSYCH_2023	UKBB-PPP_Specific	NA,+		0.741279	0.741279	UKBB_PPP	UKBB_PPP	1.40363	5048.85	SCZ_PGC3	LATS1	Transcriptome	DLPFC	MR	CMC+GTEX	EMIC			0.292713		35460606	10.1016/j.ajhg.2022.04.004	Jiang eet all Am J Hum Genet	BRAIN
LATS1	O95835	6514	TRANS	Depression_iPSYCH_2023	UKBB-PPP_Specific	NA,+		0.741279	0.741279	UKBB_PPP	UKBB_PPP	1.40363	5048.85	BIP_2019_Stahl_etall	LATS1	Transcriptome	DLPFC	MR	CMC+GTEX	MendelianRandomization			0.6428		35460606	10.1016/j.ajhg.2022.04.004	Jiang eet all Am J Hum Genet	BRAIN
LATS1	O95835	6514	TRANS	Depression_iPSYCH_2023	UKBB-PPP_Specific	NA,+		0.741279	0.741279	UKBB_PPP	UKBB_PPP	1.40363	5048.85	BIP_2019_Stahl_etall	LATS1	Transcriptome	DLPFC	MR	CMC+GTEX	MendelianRandomization			0.618684		35460606	10.1016/j.ajhg.2022.04.004	Jiang eet all Am J Hum Genet	BRAIN
LATS1	O95835	6514	TRANS	Depression_iPSYCH_2023	UKBB-PPP_Specific	NA,+		0.741279	0.741279	UKBB_PPP	UKBB_PPP	1.40363	5048.85	BIP_2019_Stahl_etall	LATS1	Transcriptome	DLPFC	MR	CMC+GTEX	MendelianRandomization			0.174841		35460606	10.1016/j.ajhg.2022.04.004	Jiang eet all Am J Hum Genet	BRAIN
LATS1	O95835	6514	TRANS	Depression_iPSYCH_2023	UKBB-PPP_Specific	NA,+		0.741279	0.741279	UKBB_PPP	UKBB_PPP	1.40363	5048.85	BIP_2019_Stahl_etall	LATS1	Transcriptome	DLPFC	MR	CMC+GTEX	EMIC			0.337236		35460606	10.1016/j.ajhg.2022.04.004	Jiang eet all Am J Hum Genet	BRAIN
LATS1	O95835	6514	TRANS	Depression_iPSYCH_2023	UKBB-PPP_Specific	NA,+		0.741279	0.741279	UKBB_PPP	UKBB_PPP	1.40363	5048.85	Deepression_Wray_tall	LATS1	Transcriptome	BRAIN DLPFC	MR	PsychENCODE	TwoSampleMR	0.04	0.01	0.0016		35296807	10.1038/s41380-022-01507-9	Deng et all Mol Psychiatry	BRAIN
LATS1	O95835	6514	TRANS	Depression_iPSYCH_2023	UKBB-PPP_Specific	NA,+		0.741279	0.741279	UKBB_PPP	UKBB_PPP	1.40363	5048.85	SCZ_PGC3	LATS1	Transcriptome	DLPFC	SMR	CMC+GTEX	SMR	0.0564794	0.0281758	0.0450126		35460606	10.1016/j.ajhg.2022.04.004	Jiang eet all Am J Hum Genet	BRAIN
LATS1	O95835	6514	TRANS	Depression_iPSYCH_2023	UKBB-PPP_Specific	NA,+		0.741279	0.741279	UKBB_PPP	UKBB_PPP	1.40363	5048.85	SCZ_PGC3	LATS1	Transcriptome_Transcriptlvel	DLPFC	SMR	CMC+GTEX	SMR	0.0412968	0.0199924	0.0388641		35460606	10.1016/j.ajhg.2022.04.004	Jiang eet all Am J Hum Genet	BRAIN
LATS1	O95835	6514	TRANS	Depression_iPSYCH_2023	UKBB-PPP_Specific	NA,+		0.741279	0.741279	UKBB_PPP	UKBB_PPP	1.40363	5048.85	SCZ_PGC3	LATS1	Transcriptome_Transcriptlvel	DLPFC	SMR	CMC+GTEX	SMR	0.0618155	0.0313897	0.0489195		35460606	10.1016/j.ajhg.2022.04.004	Jiang eet all Am J Hum Genet	BRAIN
LATS1	O95835	6514	TRANS	Depression_iPSYCH_2023	UKBB-PPP_Specific	NA,+		0.741279	0.741279	UKBB_PPP	UKBB_PPP	1.40363	5048.85	SCZ.Clozuk.2018	LATS1	Transcriptome	BRAIN	SMR	PsychENCODE	SMR	0.0508045	0.0274944	0.0646		30545856	10.1126/science.aat8127	Gandal et all science	BRAIN
LATS1	O95835	6514	TRANS	Depression_iPSYCH_2023	UKBB-PPP_Specific	NA,+		0.741279	0.741279	UKBB_PPP	UKBB_PPP	1.40363	5048.85	BD.PGC.ruderferCell2018	LATS1	Transcriptome	BRAIN	SMR	PsychENCODE	SMR	0.0490119	0.0419976	0.243204		30545856	10.1126/science.aat8127	Gandal et all science	BRAIN
LATS1	O95835	6514	TRANS	Depression_iPSYCH_2023	UKBB-PPP_Specific	NA,+		0.741279	0.741279	UKBB_PPP	UKBB_PPP	1.40363	5048.85	MDD	LATS1	Proteiome	BRAIN	SMR	BrainMeta	SMR	0.0339879	0.0101884	0.00085015		37415601	10.3389/fgene.2023.1191264	Gedik et all Front Genet	BRAIN
LATS1	O95835	6514	TRANS	Depression_iPSYCH_2023	UKBB-PPP_Specific	NA,+		0.741279	0.741279	UKBB_PPP	UKBB_PPP	1.40363	5048.85	BIP	LATS1	Proteiome	BRAIN	SMR	BrainMeta	SMR	0.0401779	0.021795	0.065264		37415601	10.3389/fgene.2023.1191264	Gedik et all Front Genet	BRAIN
LATS1	O95835	6514	TRANS	Depression_iPSYCH_2023	UKBB-PPP_Specific	NA,+		0.741279	0.741279	UKBB_PPP	UKBB_PPP	1.40363	5048.85	SCZ	LATS1	Proteiome	BRAIN	SMR	BrainMeta	SMR	0.0511821	0.0186353	0.00602339		37415601	10.3389/fgene.2023.1191264	Gedik et all Front Genet	BRAIN
LATS1	O95835	6514	TRANS	Depression_iPSYCH_2023	UKBB-PPP_Specific	NA,+		0.741279	0.741279	UKBB_PPP	UKBB_PPP	1.40363	5048.85	SCZ	LATS1	Transcriptome	BRAIN_DLPFC	TWAS	CMC	FUSION	1.7143		0.0865		31691811	10.1093/hmg/ddz253	Hall et al Hum Mol Genet	BRAIN
LATS1	O95835	6514	TRANS	Depression_iPSYCH_2023	UKBB-PPP_Specific	NA,+		0.741279	0.741279	UKBB_PPP	UKBB_PPP	1.40363	5048.85	Depression Howard et all	LATS1	Proteiome	BRAIN	PWAS	ROS/MAP	FUSION	2.54259		0.011003		33846625	10.1038/s41593-021-00832-6	Wingo Nat Neurosci	BRAIN
LATS1	O95835	6514	TRANS	Depression_iPSYCH_2023	UKBB-PPP_Specific	NA,+		0.741279	0.741279	UKBB_PPP	UKBB_PPP	1.40363	5048.85	SCZ	LATS1	Transcriptome	Brain_Frontal_Cortex_BA9	TWAS	GteX	FUSION			0.07171		34416157	10.1016/j.ajhg.2021.07.011	Ayg√ºn N et al	Brain
LATS1	O95835	6514	TRANS	Depression_iPSYCH_2023	UKBB-PPP_Specific	NA,+		0.741279	0.741279	UKBB_PPP	UKBB_PPP	1.40363	5048.85	Schizophrenia	LATS1	Transcriptome	brain caudate nucleus	TWAS	Gtex	Fusion			0.0108501		36319771	10.1038/s41593-022-01182-7	Benjamin KJM	brain caudate nucleus
LATS1	O95835	6514	TRANS	PGC3_SCZ_NoUKB	UKBB-PPP_Specific	NA,-		0.525076	0.525076	UKBB_PPP	UKBB_PPP	1.01513	3576.29	SCZ_PGC3	LATS1	Transcriptome	DLPFC	MR	CMC+GTEX	MendelianRandomization			0.773104		35460606	10.1016/j.ajhg.2022.04.004	Jiang eet all Am J Hum Genet	BRAIN
LATS1	O95835	6514	TRANS	PGC3_SCZ_NoUKB	UKBB-PPP_Specific	NA,-		0.525076	0.525076	UKBB_PPP	UKBB_PPP	1.01513	3576.29	SCZ_PGC3	LATS1	Transcriptome	DLPFC	MR	CMC+GTEX	MendelianRandomization			0.699389		35460606	10.1016/j.ajhg.2022.04.004	Jiang eet all Am J Hum Genet	BRAIN
LATS1	O95835	6514	TRANS	PGC3_SCZ_NoUKB	UKBB-PPP_Specific	NA,-		0.525076	0.525076	UKBB_PPP	UKBB_PPP	1.01513	3576.29	SCZ_PGC3	LATS1	Transcriptome	DLPFC	MR	CMC+GTEX	MendelianRandomization			0.19599		35460606	10.1016/j.ajhg.2022.04.004	Jiang eet all Am J Hum Genet	BRAIN
LATS1	O95835	6514	TRANS	PGC3_SCZ_NoUKB	UKBB-PPP_Specific	NA,-		0.525076	0.525076	UKBB_PPP	UKBB_PPP	1.01513	3576.29	SCZ_PGC3	LATS1	Transcriptome	DLPFC	MR	CMC+GTEX	EMIC			0.292713		35460606	10.1016/j.ajhg.2022.04.004	Jiang eet all Am J Hum Genet	BRAIN
LATS1	O95835	6514	TRANS	PGC3_SCZ_NoUKB	UKBB-PPP_Specific	NA,-		0.525076	0.525076	UKBB_PPP	UKBB_PPP	1.01513	3576.29	BIP_2019_Stahl_etall	LATS1	Transcriptome	DLPFC	MR	CMC+GTEX	MendelianRandomization			0.6428		35460606	10.1016/j.ajhg.2022.04.004	Jiang eet all Am J Hum Genet	BRAIN
LATS1	O95835	6514	TRANS	PGC3_SCZ_NoUKB	UKBB-PPP_Specific	NA,-		0.525076	0.525076	UKBB_PPP	UKBB_PPP	1.01513	3576.29	BIP_2019_Stahl_etall	LATS1	Transcriptome	DLPFC	MR	CMC+GTEX	MendelianRandomization			0.618684		35460606	10.1016/j.ajhg.2022.04.004	Jiang eet all Am J Hum Genet	BRAIN
LATS1	O95835	6514	TRANS	PGC3_SCZ_NoUKB	UKBB-PPP_Specific	NA,-		0.525076	0.525076	UKBB_PPP	UKBB_PPP	1.01513	3576.29	BIP_2019_Stahl_etall	LATS1	Transcriptome	DLPFC	MR	CMC+GTEX	MendelianRandomization			0.174841		35460606	10.1016/j.ajhg.2022.04.004	Jiang eet all Am J Hum Genet	BRAIN
LATS1	O95835	6514	TRANS	PGC3_SCZ_NoUKB	UKBB-PPP_Specific	NA,-		0.525076	0.525076	UKBB_PPP	UKBB_PPP	1.01513	3576.29	BIP_2019_Stahl_etall	LATS1	Transcriptome	DLPFC	MR	CMC+GTEX	EMIC			0.337236		35460606	10.1016/j.ajhg.2022.04.004	Jiang eet all Am J Hum Genet	BRAIN
LATS1	O95835	6514	TRANS	PGC3_SCZ_NoUKB	UKBB-PPP_Specific	NA,-		0.525076	0.525076	UKBB_PPP	UKBB_PPP	1.01513	3576.29	Deepression_Wray_tall	LATS1	Transcriptome	BRAIN DLPFC	MR	PsychENCODE	TwoSampleMR	0.04	0.01	0.0016		35296807	10.1038/s41380-022-01507-9	Deng et all Mol Psychiatry	BRAIN
LATS1	O95835	6514	TRANS	PGC3_SCZ_NoUKB	UKBB-PPP_Specific	NA,-		0.525076	0.525076	UKBB_PPP	UKBB_PPP	1.01513	3576.29	SCZ_PGC3	LATS1	Transcriptome	DLPFC	SMR	CMC+GTEX	SMR	0.0564794	0.0281758	0.0450126		35460606	10.1016/j.ajhg.2022.04.004	Jiang eet all Am J Hum Genet	BRAIN
LATS1	O95835	6514	TRANS	PGC3_SCZ_NoUKB	UKBB-PPP_Specific	NA,-		0.525076	0.525076	UKBB_PPP	UKBB_PPP	1.01513	3576.29	SCZ_PGC3	LATS1	Transcriptome_Transcriptlvel	DLPFC	SMR	CMC+GTEX	SMR	0.0412968	0.0199924	0.0388641		35460606	10.1016/j.ajhg.2022.04.004	Jiang eet all Am J Hum Genet	BRAIN
LATS1	O95835	6514	TRANS	PGC3_SCZ_NoUKB	UKBB-PPP_Specific	NA,-		0.525076	0.525076	UKBB_PPP	UKBB_PPP	1.01513	3576.29	SCZ_PGC3	LATS1	Transcriptome_Transcriptlvel	DLPFC	SMR	CMC+GTEX	SMR	0.0618155	0.0313897	0.0489195		35460606	10.1016/j.ajhg.2022.04.004	Jiang eet all Am J Hum Genet	BRAIN
LATS1	O95835	6514	TRANS	PGC3_SCZ_NoUKB	UKBB-PPP_Specific	NA,-		0.525076	0.525076	UKBB_PPP	UKBB_PPP	1.01513	3576.29	SCZ.Clozuk.2018	LATS1	Transcriptome	BRAIN	SMR	PsychENCODE	SMR	0.0508045	0.0274944	0.0646		30545856	10.1126/science.aat8127	Gandal et all science	BRAIN
LATS1	O95835	6514	TRANS	PGC3_SCZ_NoUKB	UKBB-PPP_Specific	NA,-		0.525076	0.525076	UKBB_PPP	UKBB_PPP	1.01513	3576.29	BD.PGC.ruderferCell2018	LATS1	Transcriptome	BRAIN	SMR	PsychENCODE	SMR	0.0490119	0.0419976	0.243204		30545856	10.1126/science.aat8127	Gandal et all science	BRAIN
LATS1	O95835	6514	TRANS	PGC3_SCZ_NoUKB	UKBB-PPP_Specific	NA,-		0.525076	0.525076	UKBB_PPP	UKBB_PPP	1.01513	3576.29	MDD	LATS1	Proteiome	BRAIN	SMR	BrainMeta	SMR	0.0339879	0.0101884	0.00085015		37415601	10.3389/fgene.2023.1191264	Gedik et all Front Genet	BRAIN
LATS1	O95835	6514	TRANS	PGC3_SCZ_NoUKB	UKBB-PPP_Specific	NA,-		0.525076	0.525076	UKBB_PPP	UKBB_PPP	1.01513	3576.29	BIP	LATS1	Proteiome	BRAIN	SMR	BrainMeta	SMR	0.0401779	0.021795	0.065264		37415601	10.3389/fgene.2023.1191264	Gedik et all Front Genet	BRAIN
LATS1	O95835	6514	TRANS	PGC3_SCZ_NoUKB	UKBB-PPP_Specific	NA,-		0.525076	0.525076	UKBB_PPP	UKBB_PPP	1.01513	3576.29	SCZ	LATS1	Proteiome	BRAIN	SMR	BrainMeta	SMR	0.0511821	0.0186353	0.00602339		37415601	10.3389/fgene.2023.1191264	Gedik et all Front Genet	BRAIN
LATS1	O95835	6514	TRANS	PGC3_SCZ_NoUKB	UKBB-PPP_Specific	NA,-		0.525076	0.525076	UKBB_PPP	UKBB_PPP	1.01513	3576.29	SCZ	LATS1	Transcriptome	BRAIN_DLPFC	TWAS	CMC	FUSION	1.7143		0.0865		31691811	10.1093/hmg/ddz253	Hall et al Hum Mol Genet	BRAIN
LATS1	O95835	6514	TRANS	PGC3_SCZ_NoUKB	UKBB-PPP_Specific	NA,-		0.525076	0.525076	UKBB_PPP	UKBB_PPP	1.01513	3576.29	Depression Howard et all	LATS1	Proteiome	BRAIN	PWAS	ROS/MAP	FUSION	2.54259		0.011003		33846625	10.1038/s41593-021-00832-6	Wingo Nat Neurosci	BRAIN
LATS1	O95835	6514	TRANS	PGC3_SCZ_NoUKB	UKBB-PPP_Specific	NA,-		0.525076	0.525076	UKBB_PPP	UKBB_PPP	1.01513	3576.29	SCZ	LATS1	Transcriptome	Brain_Frontal_Cortex_BA9	TWAS	GteX	FUSION			0.07171		34416157	10.1016/j.ajhg.2021.07.011	Ayg√ºn N et al	Brain
LATS1	O95835	6514	TRANS	PGC3_SCZ_NoUKB	UKBB-PPP_Specific	NA,-		0.525076	0.525076	UKBB_PPP	UKBB_PPP	1.01513	3576.29	Schizophrenia	LATS1	Transcriptome	brain caudate nucleus	TWAS	Gtex	Fusion			0.0108501		36319771	10.1038/s41593-022-01182-7	Benjamin KJM	brain caudate nucleus
LAYN	Q6UX15	29471	CIS	BIP_PGC3_noukb	BOTH	-,-	0.00401642	0.00284078	0.16292	DECODE	UKBB_PPP	0.104106	10.6188	SCZ	LAYN	Proteome	PLASMA	MR	deCODE	TwoSampleMR	-0.06301	0.156788	0.687772		37085628	10.1007/s00439-023-02562-0	Dang et al Human Genetics	BLOOD
LAYN	Q6UX15	29471	CIS	BIP_PGC3_noukb	BOTH	-,-	0.00401642	0.00284078	0.16292	DECODE	UKBB_PPP	0.104106	10.6188	BIP	LAYN	Proteome	PLASMA	MR	deCODE	TwoSampleMR	-0.625217	0.183556	0.000658913		37085628	10.1007/s00439-023-02562-0	Dang et al Human Genetics	BLOOD
LAYN	Q6UX15	29471	CIS	BIP_PGC3_noukb	BOTH	-,-	0.00401642	0.00284078	0.16292	DECODE	UKBB_PPP	0.104106	10.6188	MDD	LAYN	Proteome	PLASMA	MR	deCODE	TwoSampleMR	0.0229308	0.0671402	0.7327		37085628	10.1007/s00439-023-02562-0	Dang et al Human Genetics	BLOOD
LAYN	Q6UX15	29471	CIS	BIP_PGC3_noukb	BOTH	-,-	0.00401642	0.00284078	0.16292	DECODE	UKBB_PPP	0.104106	10.6188	SCZ_PGC3	LAYN	Transcriptome	DLPFC	MR	CMC+GTEX	MendelianRandomization			0.749909		35460606	10.1016/j.ajhg.2022.04.004	Jiang eet all Am J Hum Genet	BRAIN
LAYN	Q6UX15	29471	CIS	BIP_PGC3_noukb	BOTH	-,-	0.00401642	0.00284078	0.16292	DECODE	UKBB_PPP	0.104106	10.6188	SCZ_PGC3	LAYN	Transcriptome	DLPFC	MR	CMC+GTEX	MendelianRandomization			0.74687		35460606	10.1016/j.ajhg.2022.04.004	Jiang eet all Am J Hum Genet	BRAIN
LAYN	Q6UX15	29471	CIS	BIP_PGC3_noukb	BOTH	-,-	0.00401642	0.00284078	0.16292	DECODE	UKBB_PPP	0.104106	10.6188	SCZ_PGC3	LAYN	Transcriptome	DLPFC	MR	CMC+GTEX	MendelianRandomization			0.21197		35460606	10.1016/j.ajhg.2022.04.004	Jiang eet all Am J Hum Genet	BRAIN
LAYN	Q6UX15	29471	CIS	BIP_PGC3_noukb	BOTH	-,-	0.00401642	0.00284078	0.16292	DECODE	UKBB_PPP	0.104106	10.6188	SCZ_PGC3	LAYN	Transcriptome	DLPFC	MR	CMC+GTEX	EMIC			0.76988		35460606	10.1016/j.ajhg.2022.04.004	Jiang eet all Am J Hum Genet	BRAIN
LAYN	Q6UX15	29471	CIS	BIP_PGC3_noukb	BOTH	-,-	0.00401642	0.00284078	0.16292	DECODE	UKBB_PPP	0.104106	10.6188	BIP_2019_Stahl_etall	LAYN	Transcriptome	DLPFC	MR	CMC+GTEX	MendelianRandomization			0.0914288		35460606	10.1016/j.ajhg.2022.04.004	Jiang eet all Am J Hum Genet	BRAIN
LAYN	Q6UX15	29471	CIS	BIP_PGC3_noukb	BOTH	-,-	0.00401642	0.00284078	0.16292	DECODE	UKBB_PPP	0.104106	10.6188	BIP_2019_Stahl_etall	LAYN	Transcriptome	DLPFC	MR	CMC+GTEX	MendelianRandomization			0.0652778		35460606	10.1016/j.ajhg.2022.04.004	Jiang eet all Am J Hum Genet	BRAIN
LAYN	Q6UX15	29471	CIS	BIP_PGC3_noukb	BOTH	-,-	0.00401642	0.00284078	0.16292	DECODE	UKBB_PPP	0.104106	10.6188	BIP_2019_Stahl_etall	LAYN	Transcriptome	DLPFC	MR	CMC+GTEX	MendelianRandomization			0.391569		35460606	10.1016/j.ajhg.2022.04.004	Jiang eet all Am J Hum Genet	BRAIN
LAYN	Q6UX15	29471	CIS	BIP_PGC3_noukb	BOTH	-,-	0.00401642	0.00284078	0.16292	DECODE	UKBB_PPP	0.104106	10.6188	BIP_2019_Stahl_etall	LAYN	Transcriptome	DLPFC	MR	CMC+GTEX	EMIC			0.00039796		35460606	10.1016/j.ajhg.2022.04.004	Jiang eet all Am J Hum Genet	BRAIN
LAYN	Q6UX15	29471	CIS	BIP_PGC3_noukb	BOTH	-,-	0.00401642	0.00284078	0.16292	DECODE	UKBB_PPP	0.104106	10.6188	Deepression_Wray_tall	LAYN	Transcriptome	BRAIN DLPFC	MR	PsychENCODE	TwoSampleMR	0.01	0.01	0.275		35296807	10.1038/s41380-022-01507-9	Deng et all Mol Psychiatry	BRAIN
LAYN	Q6UX15	29471	CIS	BIP_PGC3_noukb	BOTH	-,-	0.00401642	0.00284078	0.16292	DECODE	UKBB_PPP	0.104106	10.6188	SCZ_PGC3	LAYN	Transcriptome	DLPFC	SMR	CMC+GTEX	SMR	-0.00339852	0.0130206	0.794083		35460606	10.1016/j.ajhg.2022.04.004	Jiang eet all Am J Hum Genet	BRAIN
LAYN	Q6UX15	29471	CIS	BIP_PGC3_noukb	BOTH	-,-	0.00401642	0.00284078	0.16292	DECODE	UKBB_PPP	0.104106	10.6188	SCZ_PGC3	LAYN	Transcriptome_Transcriptlvel	DLPFC	SMR	CMC+GTEX	SMR	-0.00622602	0.0238691	0.794216		35460606	10.1016/j.ajhg.2022.04.004	Jiang eet all Am J Hum Genet	BRAIN
LAYN	Q6UX15	29471	CIS	BIP_PGC3_noukb	BOTH	-,-	0.00401642	0.00284078	0.16292	DECODE	UKBB_PPP	0.104106	10.6188	SCZ_PGC3	LAYN	Transcriptome_Transcriptlvel	DLPFC	SMR	CMC+GTEX	SMR	-0.00480288	0.0211647	0.820479		35460606	10.1016/j.ajhg.2022.04.004	Jiang eet all Am J Hum Genet	BRAIN
LAYN	Q6UX15	29471	CIS	BIP_PGC3_noukb	BOTH	-,-	0.00401642	0.00284078	0.16292	DECODE	UKBB_PPP	0.104106	10.6188	SCZ.Clozuk.2018	LAYN	Transcriptome	BRAIN	SMR	PsychENCODE	SMR	-0.0169306	0.0139496	0.225		30545856	10.1126/science.aat8127	Gandal et all science	BRAIN
LAYN	Q6UX15	29471	CIS	BIP_PGC3_noukb	BOTH	-,-	0.00401642	0.00284078	0.16292	DECODE	UKBB_PPP	0.104106	10.6188	BD.PGC.ruderferCell2018	LAYN	Transcriptome	BRAIN	SMR	PsychENCODE	SMR	-0.0482852	0.02153	0.0249164		30545856	10.1126/science.aat8127	Gandal et all science	BRAIN
LAYN	Q6UX15	29471	CIS	BIP_PGC3_noukb	BOTH	-,-	0.00401642	0.00284078	0.16292	DECODE	UKBB_PPP	0.104106	10.6188	SCZ	LAYN	Proteiome	BLOOD	SMR	eQTLGen	SMR	-0.0365303	0.100651	0.716649		37415601	10.3389/fgene.2023.1191264	Gedik et all Front Genet	BLOOD
LAYN	Q6UX15	29471	CIS	BIP_PGC3_noukb	BOTH	-,-	0.00401642	0.00284078	0.16292	DECODE	UKBB_PPP	0.104106	10.6188	MDD	LAYN	Proteiome	BRAIN	SMR	BrainMeta	SMR	0.00638127	0.00597919	0.285861		37415601	10.3389/fgene.2023.1191264	Gedik et all Front Genet	BRAIN
LAYN	Q6UX15	29471	CIS	BIP_PGC3_noukb	BOTH	-,-	0.00401642	0.00284078	0.16292	DECODE	UKBB_PPP	0.104106	10.6188	BIP	LAYN	Proteiome	BRAIN	SMR	BrainMeta	SMR	-0.0467074	0.0131621	0.000387228		37415601	10.3389/fgene.2023.1191264	Gedik et all Front Genet	BRAIN
LAYN	Q6UX15	29471	CIS	BIP_PGC3_noukb	BOTH	-,-	0.00401642	0.00284078	0.16292	DECODE	UKBB_PPP	0.104106	10.6188	SCZ	LAYN	Proteiome	BRAIN	SMR	BrainMeta	SMR	-0.00340624	0.0116771	0.770515		37415601	10.3389/fgene.2023.1191264	Gedik et all Front Genet	BRAIN
LAYN	Q6UX15	29471	CIS	BIP_PGC3_noukb	BOTH	-,-	0.00401642	0.00284078	0.16292	DECODE	UKBB_PPP	0.104106	10.6188	MDD	LAYN	Proteiome	BLOOD	SMR	eQTLGen	SMR	0.0462194	0.0462303	0.317425		37415601	10.3389/fgene.2023.1191264	Gedik et all Front Genet	BLOOD
LAYN	Q6UX15	29471	CIS	BIP_PGC3_noukb	BOTH	-,-	0.00401642	0.00284078	0.16292	DECODE	UKBB_PPP	0.104106	10.6188	BIP	LAYN	Proteiome	BLOOD	SMR	eQTLGen	SMR	-0.198308	0.111782	0.0760541		37415601	10.3389/fgene.2023.1191264	Gedik et all Front Genet	BLOOD
LAYN	Q6UX15	29471	CIS	BIP_PGC3_noukb	BOTH	-,-	0.00401642	0.00284078	0.16292	DECODE	UKBB_PPP	0.104106	10.6188	SCZ	LAYN	Proteiome	BLOOD	SMR	deCODE	SMR	-0.0293582	0.164502	0.858356		37415601	10.3389/fgene.2023.1191264	Gedik et all Front Genet	BLOOD
LAYN	Q6UX15	29471	CIS	BIP_PGC3_noukb	BOTH	-,-	0.00401642	0.00284078	0.16292	DECODE	UKBB_PPP	0.104106	10.6188	MDD	LAYN	Proteiome	BLOOD	SMR	deCODE	SMR	0.082218	0.0851412	0.334211		37415601	10.3389/fgene.2023.1191264	Gedik et all Front Genet	BLOOD
LAYN	Q6UX15	29471	CIS	BIP_PGC3_noukb	BOTH	-,-	0.00401642	0.00284078	0.16292	DECODE	UKBB_PPP	0.104106	10.6188	BIP	LAYN	Proteiome	BLOOD	SMR	deCODE	SMR	-0.625217	0.208785	0.00274848		37415601	10.3389/fgene.2023.1191264	Gedik et all Front Genet	BLOOD
LAYN	Q6UX15	29471	CIS	BIP_PGC3_noukb	BOTH	-,-	0.00401642	0.00284078	0.16292	DECODE	UKBB_PPP	0.104106	10.6188	SCZ	LAYN	Transcriptome	BRAIN_DLPFC	TWAS	CMC	FUSION	-1.14435		0.252		31691811	10.1093/hmg/ddz253	Hall et al Hum Mol Genet	BRAIN
LAYN	Q6UX15	29471	CIS	BIP_PGC3_noukb	BOTH	-,-	0.00401642	0.00284078	0.16292	DECODE	UKBB_PPP	0.104106	10.6188	SCZ.Clozuk.2018	LAYN	Transcriptome	BRAIN	TWAS	PsychENCODE	FUSION	-1.13822		0.255		30545856	10.1126/science.aat8127	Gandal et all science	BRAIN
LAYN	Q6UX15	29471	CIS	BIP_PGC3_noukb	BOTH	-,-	0.00401642	0.00284078	0.16292	DECODE	UKBB_PPP	0.104106	10.6188	Depression Howard et all	LAYN	Proteiome	BRAIN	PWAS	ROS/MAP	FUSION	0.949665		0.342		33846625	10.1038/s41593-021-00832-6	Wingo Nat Neurosci	BRAIN
LAYN	Q6UX15	29471	CIS	BIP_PGC3_noukb	BOTH	-,-	0.00401642	0.00284078	0.16292	DECODE	UKBB_PPP	0.104106	10.6188	SCZ	LAYN	Transcriptome	Brain_Frontal_Cortex_BA9	TWAS	GteX	FUSION			0.7426		34416157	10.1016/j.ajhg.2021.07.011	Ayg√ºn N et al	Brain
LAYN	Q6UX15	29471	CIS	BIP_PGC3_noukb	BOTH	-,-	0.00401642	0.00284078	0.16292	DECODE	UKBB_PPP	0.104106	10.6188	Schizophrenia	LAYN	Transcriptome	brain caudate nucleus	TWAS	Gtex	Fusion			0.838584		36319771	10.1038/s41593-022-01182-7	Benjamin KJM	brain caudate nucleus
LAYN	Q6UX15	29471	CIS	Depression_iPSYCH_2023	BOTH	-,-	0.390003	0.193378	0.659075	UKBB_PPP	DECODE	0.979469	722.848	SCZ	LAYN	Proteome	PLASMA	MR	deCODE	TwoSampleMR	-0.06301	0.156788	0.687772		37085628	10.1007/s00439-023-02562-0	Dang et al Human Genetics	BLOOD
LAYN	Q6UX15	29471	CIS	Depression_iPSYCH_2023	BOTH	-,-	0.390003	0.193378	0.659075	UKBB_PPP	DECODE	0.979469	722.848	BIP	LAYN	Proteome	PLASMA	MR	deCODE	TwoSampleMR	-0.625217	0.183556	0.000658913		37085628	10.1007/s00439-023-02562-0	Dang et al Human Genetics	BLOOD
LAYN	Q6UX15	29471	CIS	Depression_iPSYCH_2023	BOTH	-,-	0.390003	0.193378	0.659075	UKBB_PPP	DECODE	0.979469	722.848	MDD	LAYN	Proteome	PLASMA	MR	deCODE	TwoSampleMR	0.0229308	0.0671402	0.7327		37085628	10.1007/s00439-023-02562-0	Dang et al Human Genetics	BLOOD
LAYN	Q6UX15	29471	CIS	Depression_iPSYCH_2023	BOTH	-,-	0.390003	0.193378	0.659075	UKBB_PPP	DECODE	0.979469	722.848	SCZ_PGC3	LAYN	Transcriptome	DLPFC	MR	CMC+GTEX	MendelianRandomization			0.749909		35460606	10.1016/j.ajhg.2022.04.004	Jiang eet all Am J Hum Genet	BRAIN
LAYN	Q6UX15	29471	CIS	Depression_iPSYCH_2023	BOTH	-,-	0.390003	0.193378	0.659075	UKBB_PPP	DECODE	0.979469	722.848	SCZ_PGC3	LAYN	Transcriptome	DLPFC	MR	CMC+GTEX	MendelianRandomization			0.74687		35460606	10.1016/j.ajhg.2022.04.004	Jiang eet all Am J Hum Genet	BRAIN
LAYN	Q6UX15	29471	CIS	Depression_iPSYCH_2023	BOTH	-,-	0.390003	0.193378	0.659075	UKBB_PPP	DECODE	0.979469	722.848	SCZ_PGC3	LAYN	Transcriptome	DLPFC	MR	CMC+GTEX	MendelianRandomization			0.21197		35460606	10.1016/j.ajhg.2022.04.004	Jiang eet all Am J Hum Genet	BRAIN
LAYN	Q6UX15	29471	CIS	Depression_iPSYCH_2023	BOTH	-,-	0.390003	0.193378	0.659075	UKBB_PPP	DECODE	0.979469	722.848	SCZ_PGC3	LAYN	Transcriptome	DLPFC	MR	CMC+GTEX	EMIC			0.76988		35460606	10.1016/j.ajhg.2022.04.004	Jiang eet all Am J Hum Genet	BRAIN
LAYN	Q6UX15	29471	CIS	Depression_iPSYCH_2023	BOTH	-,-	0.390003	0.193378	0.659075	UKBB_PPP	DECODE	0.979469	722.848	BIP_2019_Stahl_etall	LAYN	Transcriptome	DLPFC	MR	CMC+GTEX	MendelianRandomization			0.0914288		35460606	10.1016/j.ajhg.2022.04.004	Jiang eet all Am J Hum Genet	BRAIN
LAYN	Q6UX15	29471	CIS	Depression_iPSYCH_2023	BOTH	-,-	0.390003	0.193378	0.659075	UKBB_PPP	DECODE	0.979469	722.848	BIP_2019_Stahl_etall	LAYN	Transcriptome	DLPFC	MR	CMC+GTEX	MendelianRandomization			0.0652778		35460606	10.1016/j.ajhg.2022.04.004	Jiang eet all Am J Hum Genet	BRAIN
LAYN	Q6UX15	29471	CIS	Depression_iPSYCH_2023	BOTH	-,-	0.390003	0.193378	0.659075	UKBB_PPP	DECODE	0.979469	722.848	BIP_2019_Stahl_etall	LAYN	Transcriptome	DLPFC	MR	CMC+GTEX	MendelianRandomization			0.391569		35460606	10.1016/j.ajhg.2022.04.004	Jiang eet all Am J Hum Genet	BRAIN
LAYN	Q6UX15	29471	CIS	Depression_iPSYCH_2023	BOTH	-,-	0.390003	0.193378	0.659075	UKBB_PPP	DECODE	0.979469	722.848	BIP_2019_Stahl_etall	LAYN	Transcriptome	DLPFC	MR	CMC+GTEX	EMIC			0.00039796		35460606	10.1016/j.ajhg.2022.04.004	Jiang eet all Am J Hum Genet	BRAIN
LAYN	Q6UX15	29471	CIS	Depression_iPSYCH_2023	BOTH	-,-	0.390003	0.193378	0.659075	UKBB_PPP	DECODE	0.979469	722.848	Deepression_Wray_tall	LAYN	Transcriptome	BRAIN DLPFC	MR	PsychENCODE	TwoSampleMR	0.01	0.01	0.275		35296807	10.1038/s41380-022-01507-9	Deng et all Mol Psychiatry	BRAIN
LAYN	Q6UX15	29471	CIS	Depression_iPSYCH_2023	BOTH	-,-	0.390003	0.193378	0.659075	UKBB_PPP	DECODE	0.979469	722.848	SCZ_PGC3	LAYN	Transcriptome	DLPFC	SMR	CMC+GTEX	SMR	-0.00339852	0.0130206	0.794083		35460606	10.1016/j.ajhg.2022.04.004	Jiang eet all Am J Hum Genet	BRAIN
LAYN	Q6UX15	29471	CIS	Depression_iPSYCH_2023	BOTH	-,-	0.390003	0.193378	0.659075	UKBB_PPP	DECODE	0.979469	722.848	SCZ_PGC3	LAYN	Transcriptome_Transcriptlvel	DLPFC	SMR	CMC+GTEX	SMR	-0.00622602	0.0238691	0.794216		35460606	10.1016/j.ajhg.2022.04.004	Jiang eet all Am J Hum Genet	BRAIN
LAYN	Q6UX15	29471	CIS	Depression_iPSYCH_2023	BOTH	-,-	0.390003	0.193378	0.659075	UKBB_PPP	DECODE	0.979469	722.848	SCZ_PGC3	LAYN	Transcriptome_Transcriptlvel	DLPFC	SMR	CMC+GTEX	SMR	-0.00480288	0.0211647	0.820479		35460606	10.1016/j.ajhg.2022.04.004	Jiang eet all Am J Hum Genet	BRAIN
LAYN	Q6UX15	29471	CIS	Depression_iPSYCH_2023	BOTH	-,-	0.390003	0.193378	0.659075	UKBB_PPP	DECODE	0.979469	722.848	SCZ.Clozuk.2018	LAYN	Transcriptome	BRAIN	SMR	PsychENCODE	SMR	-0.0169306	0.0139496	0.225		30545856	10.1126/science.aat8127	Gandal et all science	BRAIN
LAYN	Q6UX15	29471	CIS	Depression_iPSYCH_2023	BOTH	-,-	0.390003	0.193378	0.659075	UKBB_PPP	DECODE	0.979469	722.848	BD.PGC.ruderferCell2018	LAYN	Transcriptome	BRAIN	SMR	PsychENCODE	SMR	-0.0482852	0.02153	0.0249164		30545856	10.1126/science.aat8127	Gandal et all science	BRAIN
LAYN	Q6UX15	29471	CIS	Depression_iPSYCH_2023	BOTH	-,-	0.390003	0.193378	0.659075	UKBB_PPP	DECODE	0.979469	722.848	SCZ	LAYN	Proteiome	BLOOD	SMR	eQTLGen	SMR	-0.0365303	0.100651	0.716649		37415601	10.3389/fgene.2023.1191264	Gedik et all Front Genet	BLOOD
LAYN	Q6UX15	29471	CIS	Depression_iPSYCH_2023	BOTH	-,-	0.390003	0.193378	0.659075	UKBB_PPP	DECODE	0.979469	722.848	MDD	LAYN	Proteiome	BRAIN	SMR	BrainMeta	SMR	0.00638127	0.00597919	0.285861		37415601	10.3389/fgene.2023.1191264	Gedik et all Front Genet	BRAIN
LAYN	Q6UX15	29471	CIS	Depression_iPSYCH_2023	BOTH	-,-	0.390003	0.193378	0.659075	UKBB_PPP	DECODE	0.979469	722.848	BIP	LAYN	Proteiome	BRAIN	SMR	BrainMeta	SMR	-0.0467074	0.0131621	0.000387228		37415601	10.3389/fgene.2023.1191264	Gedik et all Front Genet	BRAIN
LAYN	Q6UX15	29471	CIS	Depression_iPSYCH_2023	BOTH	-,-	0.390003	0.193378	0.659075	UKBB_PPP	DECODE	0.979469	722.848	SCZ	LAYN	Proteiome	BRAIN	SMR	BrainMeta	SMR	-0.00340624	0.0116771	0.770515		37415601	10.3389/fgene.2023.1191264	Gedik et all Front Genet	BRAIN
LAYN	Q6UX15	29471	CIS	Depression_iPSYCH_2023	BOTH	-,-	0.390003	0.193378	0.659075	UKBB_PPP	DECODE	0.979469	722.848	MDD	LAYN	Proteiome	BLOOD	SMR	eQTLGen	SMR	0.0462194	0.0462303	0.317425		37415601	10.3389/fgene.2023.1191264	Gedik et all Front Genet	BLOOD
LAYN	Q6UX15	29471	CIS	Depression_iPSYCH_2023	BOTH	-,-	0.390003	0.193378	0.659075	UKBB_PPP	DECODE	0.979469	722.848	BIP	LAYN	Proteiome	BLOOD	SMR	eQTLGen	SMR	-0.198308	0.111782	0.0760541		37415601	10.3389/fgene.2023.1191264	Gedik et all Front Genet	BLOOD
LAYN	Q6UX15	29471	CIS	Depression_iPSYCH_2023	BOTH	-,-	0.390003	0.193378	0.659075	UKBB_PPP	DECODE	0.979469	722.848	SCZ	LAYN	Proteiome	BLOOD	SMR	deCODE	SMR	-0.0293582	0.164502	0.858356		37415601	10.3389/fgene.2023.1191264	Gedik et all Front Genet	BLOOD
LAYN	Q6UX15	29471	CIS	Depression_iPSYCH_2023	BOTH	-,-	0.390003	0.193378	0.659075	UKBB_PPP	DECODE	0.979469	722.848	MDD	LAYN	Proteiome	BLOOD	SMR	deCODE	SMR	0.082218	0.0851412	0.334211		37415601	10.3389/fgene.2023.1191264	Gedik et all Front Genet	BLOOD
LAYN	Q6UX15	29471	CIS	Depression_iPSYCH_2023	BOTH	-,-	0.390003	0.193378	0.659075	UKBB_PPP	DECODE	0.979469	722.848	BIP	LAYN	Proteiome	BLOOD	SMR	deCODE	SMR	-0.625217	0.208785	0.00274848		37415601	10.3389/fgene.2023.1191264	Gedik et all Front Genet	BLOOD
LAYN	Q6UX15	29471	CIS	Depression_iPSYCH_2023	BOTH	-,-	0.390003	0.193378	0.659075	UKBB_PPP	DECODE	0.979469	722.848	SCZ	LAYN	Transcriptome	BRAIN_DLPFC	TWAS	CMC	FUSION	-1.14435		0.252		31691811	10.1093/hmg/ddz253	Hall et al Hum Mol Genet	BRAIN
LAYN	Q6UX15	29471	CIS	Depression_iPSYCH_2023	BOTH	-,-	0.390003	0.193378	0.659075	UKBB_PPP	DECODE	0.979469	722.848	SCZ.Clozuk.2018	LAYN	Transcriptome	BRAIN	TWAS	PsychENCODE	FUSION	-1.13822		0.255		30545856	10.1126/science.aat8127	Gandal et all science	BRAIN
LAYN	Q6UX15	29471	CIS	Depression_iPSYCH_2023	BOTH	-,-	0.390003	0.193378	0.659075	UKBB_PPP	DECODE	0.979469	722.848	Depression Howard et all	LAYN	Proteiome	BRAIN	PWAS	ROS/MAP	FUSION	0.949665		0.342		33846625	10.1038/s41593-021-00832-6	Wingo Nat Neurosci	BRAIN
LAYN	Q6UX15	29471	CIS	Depression_iPSYCH_2023	BOTH	-,-	0.390003	0.193378	0.659075	UKBB_PPP	DECODE	0.979469	722.848	SCZ	LAYN	Transcriptome	Brain_Frontal_Cortex_BA9	TWAS	GteX	FUSION			0.7426		34416157	10.1016/j.ajhg.2021.07.011	Ayg√ºn N et al	Brain
LAYN	Q6UX15	29471	CIS	Depression_iPSYCH_2023	BOTH	-,-	0.390003	0.193378	0.659075	UKBB_PPP	DECODE	0.979469	722.848	Schizophrenia	LAYN	Transcriptome	brain caudate nucleus	TWAS	Gtex	Fusion			0.838584		36319771	10.1038/s41593-022-01182-7	Benjamin KJM	brain caudate nucleus
LAYN	Q6UX15	29471	CIS	Cognition_Meta	BOTH	-,-	0.913988	0.649194	0.947381	UKBB_PPP	DECODE	1.29423	2426.69	SCZ	LAYN	Proteome	PLASMA	MR	deCODE	TwoSampleMR	-0.06301	0.156788	0.687772		37085628	10.1007/s00439-023-02562-0	Dang et al Human Genetics	BLOOD
LAYN	Q6UX15	29471	CIS	Cognition_Meta	BOTH	-,-	0.913988	0.649194	0.947381	UKBB_PPP	DECODE	1.29423	2426.69	BIP	LAYN	Proteome	PLASMA	MR	deCODE	TwoSampleMR	-0.625217	0.183556	0.000658913		37085628	10.1007/s00439-023-02562-0	Dang et al Human Genetics	BLOOD
LAYN	Q6UX15	29471	CIS	Cognition_Meta	BOTH	-,-	0.913988	0.649194	0.947381	UKBB_PPP	DECODE	1.29423	2426.69	MDD	LAYN	Proteome	PLASMA	MR	deCODE	TwoSampleMR	0.0229308	0.0671402	0.7327		37085628	10.1007/s00439-023-02562-0	Dang et al Human Genetics	BLOOD
LAYN	Q6UX15	29471	CIS	Cognition_Meta	BOTH	-,-	0.913988	0.649194	0.947381	UKBB_PPP	DECODE	1.29423	2426.69	SCZ_PGC3	LAYN	Transcriptome	DLPFC	MR	CMC+GTEX	MendelianRandomization			0.749909		35460606	10.1016/j.ajhg.2022.04.004	Jiang eet all Am J Hum Genet	BRAIN
LAYN	Q6UX15	29471	CIS	Cognition_Meta	BOTH	-,-	0.913988	0.649194	0.947381	UKBB_PPP	DECODE	1.29423	2426.69	SCZ_PGC3	LAYN	Transcriptome	DLPFC	MR	CMC+GTEX	MendelianRandomization			0.74687		35460606	10.1016/j.ajhg.2022.04.004	Jiang eet all Am J Hum Genet	BRAIN
LAYN	Q6UX15	29471	CIS	Cognition_Meta	BOTH	-,-	0.913988	0.649194	0.947381	UKBB_PPP	DECODE	1.29423	2426.69	SCZ_PGC3	LAYN	Transcriptome	DLPFC	MR	CMC+GTEX	MendelianRandomization			0.21197		35460606	10.1016/j.ajhg.2022.04.004	Jiang eet all Am J Hum Genet	BRAIN
LAYN	Q6UX15	29471	CIS	Cognition_Meta	BOTH	-,-	0.913988	0.649194	0.947381	UKBB_PPP	DECODE	1.29423	2426.69	SCZ_PGC3	LAYN	Transcriptome	DLPFC	MR	CMC+GTEX	EMIC			0.76988		35460606	10.1016/j.ajhg.2022.04.004	Jiang eet all Am J Hum Genet	BRAIN
LAYN	Q6UX15	29471	CIS	Cognition_Meta	BOTH	-,-	0.913988	0.649194	0.947381	UKBB_PPP	DECODE	1.29423	2426.69	BIP_2019_Stahl_etall	LAYN	Transcriptome	DLPFC	MR	CMC+GTEX	MendelianRandomization			0.0914288		35460606	10.1016/j.ajhg.2022.04.004	Jiang eet all Am J Hum Genet	BRAIN
LAYN	Q6UX15	29471	CIS	Cognition_Meta	BOTH	-,-	0.913988	0.649194	0.947381	UKBB_PPP	DECODE	1.29423	2426.69	BIP_2019_Stahl_etall	LAYN	Transcriptome	DLPFC	MR	CMC+GTEX	MendelianRandomization			0.0652778		35460606	10.1016/j.ajhg.2022.04.004	Jiang eet all Am J Hum Genet	BRAIN
LAYN	Q6UX15	29471	CIS	Cognition_Meta	BOTH	-,-	0.913988	0.649194	0.947381	UKBB_PPP	DECODE	1.29423	2426.69	BIP_2019_Stahl_etall	LAYN	Transcriptome	DLPFC	MR	CMC+GTEX	MendelianRandomization			0.391569		35460606	10.1016/j.ajhg.2022.04.004	Jiang eet all Am J Hum Genet	BRAIN
LAYN	Q6UX15	29471	CIS	Cognition_Meta	BOTH	-,-	0.913988	0.649194	0.947381	UKBB_PPP	DECODE	1.29423	2426.69	BIP_2019_Stahl_etall	LAYN	Transcriptome	DLPFC	MR	CMC+GTEX	EMIC			0.00039796		35460606	10.1016/j.ajhg.2022.04.004	Jiang eet all Am J Hum Genet	BRAIN
LAYN	Q6UX15	29471	CIS	Cognition_Meta	BOTH	-,-	0.913988	0.649194	0.947381	UKBB_PPP	DECODE	1.29423	2426.69	Deepression_Wray_tall	LAYN	Transcriptome	BRAIN DLPFC	MR	PsychENCODE	TwoSampleMR	0.01	0.01	0.275		35296807	10.1038/s41380-022-01507-9	Deng et all Mol Psychiatry	BRAIN
LAYN	Q6UX15	29471	CIS	Cognition_Meta	BOTH	-,-	0.913988	0.649194	0.947381	UKBB_PPP	DECODE	1.29423	2426.69	SCZ_PGC3	LAYN	Transcriptome	DLPFC	SMR	CMC+GTEX	SMR	-0.00339852	0.0130206	0.794083		35460606	10.1016/j.ajhg.2022.04.004	Jiang eet all Am J Hum Genet	BRAIN
LAYN	Q6UX15	29471	CIS	Cognition_Meta	BOTH	-,-	0.913988	0.649194	0.947381	UKBB_PPP	DECODE	1.29423	2426.69	SCZ_PGC3	LAYN	Transcriptome_Transcriptlvel	DLPFC	SMR	CMC+GTEX	SMR	-0.00622602	0.0238691	0.794216		35460606	10.1016/j.ajhg.2022.04.004	Jiang eet all Am J Hum Genet	BRAIN
LAYN	Q6UX15	29471	CIS	Cognition_Meta	BOTH	-,-	0.913988	0.649194	0.947381	UKBB_PPP	DECODE	1.29423	2426.69	SCZ_PGC3	LAYN	Transcriptome_Transcriptlvel	DLPFC	SMR	CMC+GTEX	SMR	-0.00480288	0.0211647	0.820479		35460606	10.1016/j.ajhg.2022.04.004	Jiang eet all Am J Hum Genet	BRAIN
LAYN	Q6UX15	29471	CIS	Cognition_Meta	BOTH	-,-	0.913988	0.649194	0.947381	UKBB_PPP	DECODE	1.29423	2426.69	SCZ.Clozuk.2018	LAYN	Transcriptome	BRAIN	SMR	PsychENCODE	SMR	-0.0169306	0.0139496	0.225		30545856	10.1126/science.aat8127	Gandal et all science	BRAIN
LAYN	Q6UX15	29471	CIS	Cognition_Meta	BOTH	-,-	0.913988	0.649194	0.947381	UKBB_PPP	DECODE	1.29423	2426.69	BD.PGC.ruderferCell2018	LAYN	Transcriptome	BRAIN	SMR	PsychENCODE	SMR	-0.0482852	0.02153	0.0249164		30545856	10.1126/science.aat8127	Gandal et all science	BRAIN
LAYN	Q6UX15	29471	CIS	Cognition_Meta	BOTH	-,-	0.913988	0.649194	0.947381	UKBB_PPP	DECODE	1.29423	2426.69	SCZ	LAYN	Proteiome	BLOOD	SMR	eQTLGen	SMR	-0.0365303	0.100651	0.716649		37415601	10.3389/fgene.2023.1191264	Gedik et all Front Genet	BLOOD
LAYN	Q6UX15	29471	CIS	Cognition_Meta	BOTH	-,-	0.913988	0.649194	0.947381	UKBB_PPP	DECODE	1.29423	2426.69	MDD	LAYN	Proteiome	BRAIN	SMR	BrainMeta	SMR	0.00638127	0.00597919	0.285861		37415601	10.3389/fgene.2023.1191264	Gedik et all Front Genet	BRAIN
LAYN	Q6UX15	29471	CIS	Cognition_Meta	BOTH	-,-	0.913988	0.649194	0.947381	UKBB_PPP	DECODE	1.29423	2426.69	BIP	LAYN	Proteiome	BRAIN	SMR	BrainMeta	SMR	-0.0467074	0.0131621	0.000387228		37415601	10.3389/fgene.2023.1191264	Gedik et all Front Genet	BRAIN
LAYN	Q6UX15	29471	CIS	Cognition_Meta	BOTH	-,-	0.913988	0.649194	0.947381	UKBB_PPP	DECODE	1.29423	2426.69	SCZ	LAYN	Proteiome	BRAIN	SMR	BrainMeta	SMR	-0.00340624	0.0116771	0.770515		37415601	10.3389/fgene.2023.1191264	Gedik et all Front Genet	BRAIN
LAYN	Q6UX15	29471	CIS	Cognition_Meta	BOTH	-,-	0.913988	0.649194	0.947381	UKBB_PPP	DECODE	1.29423	2426.69	MDD	LAYN	Proteiome	BLOOD	SMR	eQTLGen	SMR	0.0462194	0.0462303	0.317425		37415601	10.3389/fgene.2023.1191264	Gedik et all Front Genet	BLOOD
LAYN	Q6UX15	29471	CIS	Cognition_Meta	BOTH	-,-	0.913988	0.649194	0.947381	UKBB_PPP	DECODE	1.29423	2426.69	BIP	LAYN	Proteiome	BLOOD	SMR	eQTLGen	SMR	-0.198308	0.111782	0.0760541		37415601	10.3389/fgene.2023.1191264	Gedik et all Front Genet	BLOOD
LAYN	Q6UX15	29471	CIS	Cognition_Meta	BOTH	-,-	0.913988	0.649194	0.947381	UKBB_PPP	DECODE	1.29423	2426.69	SCZ	LAYN	Proteiome	BLOOD	SMR	deCODE	SMR	-0.0293582	0.164502	0.858356		37415601	10.3389/fgene.2023.1191264	Gedik et all Front Genet	BLOOD
LAYN	Q6UX15	29471	CIS	Cognition_Meta	BOTH	-,-	0.913988	0.649194	0.947381	UKBB_PPP	DECODE	1.29423	2426.69	MDD	LAYN	Proteiome	BLOOD	SMR	deCODE	SMR	0.082218	0.0851412	0.334211		37415601	10.3389/fgene.2023.1191264	Gedik et all Front Genet	BLOOD
LAYN	Q6UX15	29471	CIS	Cognition_Meta	BOTH	-,-	0.913988	0.649194	0.947381	UKBB_PPP	DECODE	1.29423	2426.69	BIP	LAYN	Proteiome	BLOOD	SMR	deCODE	SMR	-0.625217	0.208785	0.00274848		37415601	10.3389/fgene.2023.1191264	Gedik et all Front Genet	BLOOD
LAYN	Q6UX15	29471	CIS	Cognition_Meta	BOTH	-,-	0.913988	0.649194	0.947381	UKBB_PPP	DECODE	1.29423	2426.69	SCZ	LAYN	Transcriptome	BRAIN_DLPFC	TWAS	CMC	FUSION	-1.14435		0.252		31691811	10.1093/hmg/ddz253	Hall et al Hum Mol Genet	BRAIN
LAYN	Q6UX15	29471	CIS	Cognition_Meta	BOTH	-,-	0.913988	0.649194	0.947381	UKBB_PPP	DECODE	1.29423	2426.69	SCZ.Clozuk.2018	LAYN	Transcriptome	BRAIN	TWAS	PsychENCODE	FUSION	-1.13822		0.255		30545856	10.1126/science.aat8127	Gandal et all science	BRAIN
LAYN	Q6UX15	29471	CIS	Cognition_Meta	BOTH	-,-	0.913988	0.649194	0.947381	UKBB_PPP	DECODE	1.29423	2426.69	Depression Howard et all	LAYN	Proteiome	BRAIN	PWAS	ROS/MAP	FUSION	0.949665		0.342		33846625	10.1038/s41593-021-00832-6	Wingo Nat Neurosci	BRAIN
LAYN	Q6UX15	29471	CIS	Cognition_Meta	BOTH	-,-	0.913988	0.649194	0.947381	UKBB_PPP	DECODE	1.29423	2426.69	SCZ	LAYN	Transcriptome	Brain_Frontal_Cortex_BA9	TWAS	GteX	FUSION			0.7426		34416157	10.1016/j.ajhg.2021.07.011	Ayg√ºn N et al	Brain
LAYN	Q6UX15	29471	CIS	Cognition_Meta	BOTH	-,-	0.913988	0.649194	0.947381	UKBB_PPP	DECODE	1.29423	2426.69	Schizophrenia	LAYN	Transcriptome	brain caudate nucleus	TWAS	Gtex	Fusion			0.838584		36319771	10.1038/s41593-022-01182-7	Benjamin KJM	brain caudate nucleus
LAYN	Q6UX15	29471	TRANS	Cognition_Meta	BOTH	+,+	0.00312327	0.00312327	0.107197	metap	UKBB_PPP	0.0770745	21.2726	SCZ	LAYN	Proteome	PLASMA	MR	deCODE	TwoSampleMR	-0.06301	0.156788	0.687772		37085628	10.1007/s00439-023-02562-0	Dang et al Human Genetics	BLOOD
LAYN	Q6UX15	29471	TRANS	Cognition_Meta	BOTH	+,+	0.00312327	0.00312327	0.107197	metap	UKBB_PPP	0.0770745	21.2726	BIP	LAYN	Proteome	PLASMA	MR	deCODE	TwoSampleMR	-0.625217	0.183556	0.000658913		37085628	10.1007/s00439-023-02562-0	Dang et al Human Genetics	BLOOD
LAYN	Q6UX15	29471	TRANS	Cognition_Meta	BOTH	+,+	0.00312327	0.00312327	0.107197	metap	UKBB_PPP	0.0770745	21.2726	MDD	LAYN	Proteome	PLASMA	MR	deCODE	TwoSampleMR	0.0229308	0.0671402	0.7327		37085628	10.1007/s00439-023-02562-0	Dang et al Human Genetics	BLOOD
LAYN	Q6UX15	29471	TRANS	Cognition_Meta	BOTH	+,+	0.00312327	0.00312327	0.107197	metap	UKBB_PPP	0.0770745	21.2726	SCZ_PGC3	LAYN	Transcriptome	DLPFC	MR	CMC+GTEX	MendelianRandomization			0.749909		35460606	10.1016/j.ajhg.2022.04.004	Jiang eet all Am J Hum Genet	BRAIN
LAYN	Q6UX15	29471	TRANS	Cognition_Meta	BOTH	+,+	0.00312327	0.00312327	0.107197	metap	UKBB_PPP	0.0770745	21.2726	SCZ_PGC3	LAYN	Transcriptome	DLPFC	MR	CMC+GTEX	MendelianRandomization			0.74687		35460606	10.1016/j.ajhg.2022.04.004	Jiang eet all Am J Hum Genet	BRAIN
LAYN	Q6UX15	29471	TRANS	Cognition_Meta	BOTH	+,+	0.00312327	0.00312327	0.107197	metap	UKBB_PPP	0.0770745	21.2726	SCZ_PGC3	LAYN	Transcriptome	DLPFC	MR	CMC+GTEX	MendelianRandomization			0.21197		35460606	10.1016/j.ajhg.2022.04.004	Jiang eet all Am J Hum Genet	BRAIN
LAYN	Q6UX15	29471	TRANS	Cognition_Meta	BOTH	+,+	0.00312327	0.00312327	0.107197	metap	UKBB_PPP	0.0770745	21.2726	SCZ_PGC3	LAYN	Transcriptome	DLPFC	MR	CMC+GTEX	EMIC			0.76988		35460606	10.1016/j.ajhg.2022.04.004	Jiang eet all Am J Hum Genet	BRAIN
LAYN	Q6UX15	29471	TRANS	Cognition_Meta	BOTH	+,+	0.00312327	0.00312327	0.107197	metap	UKBB_PPP	0.0770745	21.2726	BIP_2019_Stahl_etall	LAYN	Transcriptome	DLPFC	MR	CMC+GTEX	MendelianRandomization			0.0914288		35460606	10.1016/j.ajhg.2022.04.004	Jiang eet all Am J Hum Genet	BRAIN
LAYN	Q6UX15	29471	TRANS	Cognition_Meta	BOTH	+,+	0.00312327	0.00312327	0.107197	metap	UKBB_PPP	0.0770745	21.2726	BIP_2019_Stahl_etall	LAYN	Transcriptome	DLPFC	MR	CMC+GTEX	MendelianRandomization			0.0652778		35460606	10.1016/j.ajhg.2022.04.004	Jiang eet all Am J Hum Genet	BRAIN
LAYN	Q6UX15	29471	TRANS	Cognition_Meta	BOTH	+,+	0.00312327	0.00312327	0.107197	metap	UKBB_PPP	0.0770745	21.2726	BIP_2019_Stahl_etall	LAYN	Transcriptome	DLPFC	MR	CMC+GTEX	MendelianRandomization			0.391569		35460606	10.1016/j.ajhg.2022.04.004	Jiang eet all Am J Hum Genet	BRAIN
LAYN	Q6UX15	29471	TRANS	Cognition_Meta	BOTH	+,+	0.00312327	0.00312327	0.107197	metap	UKBB_PPP	0.0770745	21.2726	BIP_2019_Stahl_etall	LAYN	Transcriptome	DLPFC	MR	CMC+GTEX	EMIC			0.00039796		35460606	10.1016/j.ajhg.2022.04.004	Jiang eet all Am J Hum Genet	BRAIN
LAYN	Q6UX15	29471	TRANS	Cognition_Meta	BOTH	+,+	0.00312327	0.00312327	0.107197	metap	UKBB_PPP	0.0770745	21.2726	Deepression_Wray_tall	LAYN	Transcriptome	BRAIN DLPFC	MR	PsychENCODE	TwoSampleMR	0.01	0.01	0.275		35296807	10.1038/s41380-022-01507-9	Deng et all Mol Psychiatry	BRAIN
LAYN	Q6UX15	29471	TRANS	Cognition_Meta	BOTH	+,+	0.00312327	0.00312327	0.107197	metap	UKBB_PPP	0.0770745	21.2726	SCZ_PGC3	LAYN	Transcriptome	DLPFC	SMR	CMC+GTEX	SMR	-0.00339852	0.0130206	0.794083		35460606	10.1016/j.ajhg.2022.04.004	Jiang eet all Am J Hum Genet	BRAIN
LAYN	Q6UX15	29471	TRANS	Cognition_Meta	BOTH	+,+	0.00312327	0.00312327	0.107197	metap	UKBB_PPP	0.0770745	21.2726	SCZ_PGC3	LAYN	Transcriptome_Transcriptlvel	DLPFC	SMR	CMC+GTEX	SMR	-0.00622602	0.0238691	0.794216		35460606	10.1016/j.ajhg.2022.04.004	Jiang eet all Am J Hum Genet	BRAIN
LAYN	Q6UX15	29471	TRANS	Cognition_Meta	BOTH	+,+	0.00312327	0.00312327	0.107197	metap	UKBB_PPP	0.0770745	21.2726	SCZ_PGC3	LAYN	Transcriptome_Transcriptlvel	DLPFC	SMR	CMC+GTEX	SMR	-0.00480288	0.0211647	0.820479		35460606	10.1016/j.ajhg.2022.04.004	Jiang eet all Am J Hum Genet	BRAIN
LAYN	Q6UX15	29471	TRANS	Cognition_Meta	BOTH	+,+	0.00312327	0.00312327	0.107197	metap	UKBB_PPP	0.0770745	21.2726	SCZ.Clozuk.2018	LAYN	Transcriptome	BRAIN	SMR	PsychENCODE	SMR	-0.0169306	0.0139496	0.225		30545856	10.1126/science.aat8127	Gandal et all science	BRAIN
LAYN	Q6UX15	29471	TRANS	Cognition_Meta	BOTH	+,+	0.00312327	0.00312327	0.107197	metap	UKBB_PPP	0.0770745	21.2726	BD.PGC.ruderferCell2018	LAYN	Transcriptome	BRAIN	SMR	PsychENCODE	SMR	-0.0482852	0.02153	0.0249164		30545856	10.1126/science.aat8127	Gandal et all science	BRAIN
LAYN	Q6UX15	29471	TRANS	Cognition_Meta	BOTH	+,+	0.00312327	0.00312327	0.107197	metap	UKBB_PPP	0.0770745	21.2726	SCZ	LAYN	Proteiome	BLOOD	SMR	eQTLGen	SMR	-0.0365303	0.100651	0.716649		37415601	10.3389/fgene.2023.1191264	Gedik et all Front Genet	BLOOD
LAYN	Q6UX15	29471	TRANS	Cognition_Meta	BOTH	+,+	0.00312327	0.00312327	0.107197	metap	UKBB_PPP	0.0770745	21.2726	MDD	LAYN	Proteiome	BRAIN	SMR	BrainMeta	SMR	0.00638127	0.00597919	0.285861		37415601	10.3389/fgene.2023.1191264	Gedik et all Front Genet	BRAIN
LAYN	Q6UX15	29471	TRANS	Cognition_Meta	BOTH	+,+	0.00312327	0.00312327	0.107197	metap	UKBB_PPP	0.0770745	21.2726	BIP	LAYN	Proteiome	BRAIN	SMR	BrainMeta	SMR	-0.0467074	0.0131621	0.000387228		37415601	10.3389/fgene.2023.1191264	Gedik et all Front Genet	BRAIN
LAYN	Q6UX15	29471	TRANS	Cognition_Meta	BOTH	+,+	0.00312327	0.00312327	0.107197	metap	UKBB_PPP	0.0770745	21.2726	SCZ	LAYN	Proteiome	BRAIN	SMR	BrainMeta	SMR	-0.00340624	0.0116771	0.770515		37415601	10.3389/fgene.2023.1191264	Gedik et all Front Genet	BRAIN
LAYN	Q6UX15	29471	TRANS	Cognition_Meta	BOTH	+,+	0.00312327	0.00312327	0.107197	metap	UKBB_PPP	0.0770745	21.2726	MDD	LAYN	Proteiome	BLOOD	SMR	eQTLGen	SMR	0.0462194	0.0462303	0.317425		37415601	10.3389/fgene.2023.1191264	Gedik et all Front Genet	BLOOD
LAYN	Q6UX15	29471	TRANS	Cognition_Meta	BOTH	+,+	0.00312327	0.00312327	0.107197	metap	UKBB_PPP	0.0770745	21.2726	BIP	LAYN	Proteiome	BLOOD	SMR	eQTLGen	SMR	-0.198308	0.111782	0.0760541		37415601	10.3389/fgene.2023.1191264	Gedik et all Front Genet	BLOOD
LAYN	Q6UX15	29471	TRANS	Cognition_Meta	BOTH	+,+	0.00312327	0.00312327	0.107197	metap	UKBB_PPP	0.0770745	21.2726	SCZ	LAYN	Proteiome	BLOOD	SMR	deCODE	SMR	-0.0293582	0.164502	0.858356		37415601	10.3389/fgene.2023.1191264	Gedik et all Front Genet	BLOOD
LAYN	Q6UX15	29471	TRANS	Cognition_Meta	BOTH	+,+	0.00312327	0.00312327	0.107197	metap	UKBB_PPP	0.0770745	21.2726	MDD	LAYN	Proteiome	BLOOD	SMR	deCODE	SMR	0.082218	0.0851412	0.334211		37415601	10.3389/fgene.2023.1191264	Gedik et all Front Genet	BLOOD
LAYN	Q6UX15	29471	TRANS	Cognition_Meta	BOTH	+,+	0.00312327	0.00312327	0.107197	metap	UKBB_PPP	0.0770745	21.2726	BIP	LAYN	Proteiome	BLOOD	SMR	deCODE	SMR	-0.625217	0.208785	0.00274848		37415601	10.3389/fgene.2023.1191264	Gedik et all Front Genet	BLOOD
LAYN	Q6UX15	29471	TRANS	Cognition_Meta	BOTH	+,+	0.00312327	0.00312327	0.107197	metap	UKBB_PPP	0.0770745	21.2726	SCZ	LAYN	Transcriptome	BRAIN_DLPFC	TWAS	CMC	FUSION	-1.14435		0.252		31691811	10.1093/hmg/ddz253	Hall et al Hum Mol Genet	BRAIN
LAYN	Q6UX15	29471	TRANS	Cognition_Meta	BOTH	+,+	0.00312327	0.00312327	0.107197	metap	UKBB_PPP	0.0770745	21.2726	SCZ.Clozuk.2018	LAYN	Transcriptome	BRAIN	TWAS	PsychENCODE	FUSION	-1.13822		0.255		30545856	10.1126/science.aat8127	Gandal et all science	BRAIN
LAYN	Q6UX15	29471	TRANS	Cognition_Meta	BOTH	+,+	0.00312327	0.00312327	0.107197	metap	UKBB_PPP	0.0770745	21.2726	Depression Howard et all	LAYN	Proteiome	BRAIN	PWAS	ROS/MAP	FUSION	0.949665		0.342		33846625	10.1038/s41593-021-00832-6	Wingo Nat Neurosci	BRAIN
LAYN	Q6UX15	29471	TRANS	Cognition_Meta	BOTH	+,+	0.00312327	0.00312327	0.107197	metap	UKBB_PPP	0.0770745	21.2726	SCZ	LAYN	Transcriptome	Brain_Frontal_Cortex_BA9	TWAS	GteX	FUSION			0.7426		34416157	10.1016/j.ajhg.2021.07.011	Ayg√ºn N et al	Brain
LAYN	Q6UX15	29471	TRANS	Cognition_Meta	BOTH	+,+	0.00312327	0.00312327	0.107197	metap	UKBB_PPP	0.0770745	21.2726	Schizophrenia	LAYN	Transcriptome	brain caudate nucleus	TWAS	Gtex	Fusion			0.838584		36319771	10.1038/s41593-022-01182-7	Benjamin KJM	brain caudate nucleus
LAYN	Q6UX15	29471	TRANS	Depression_iPSYCH_2023	BOTH	-,-	0.447121	0.203548	0.769813	UKBB_PPP	DECODE	1.37537	1386.37	SCZ	LAYN	Proteome	PLASMA	MR	deCODE	TwoSampleMR	-0.06301	0.156788	0.687772		37085628	10.1007/s00439-023-02562-0	Dang et al Human Genetics	BLOOD
LAYN	Q6UX15	29471	TRANS	Depression_iPSYCH_2023	BOTH	-,-	0.447121	0.203548	0.769813	UKBB_PPP	DECODE	1.37537	1386.37	BIP	LAYN	Proteome	PLASMA	MR	deCODE	TwoSampleMR	-0.625217	0.183556	0.000658913		37085628	10.1007/s00439-023-02562-0	Dang et al Human Genetics	BLOOD
LAYN	Q6UX15	29471	TRANS	Depression_iPSYCH_2023	BOTH	-,-	0.447121	0.203548	0.769813	UKBB_PPP	DECODE	1.37537	1386.37	MDD	LAYN	Proteome	PLASMA	MR	deCODE	TwoSampleMR	0.0229308	0.0671402	0.7327		37085628	10.1007/s00439-023-02562-0	Dang et al Human Genetics	BLOOD
LAYN	Q6UX15	29471	TRANS	Depression_iPSYCH_2023	BOTH	-,-	0.447121	0.203548	0.769813	UKBB_PPP	DECODE	1.37537	1386.37	SCZ_PGC3	LAYN	Transcriptome	DLPFC	MR	CMC+GTEX	MendelianRandomization			0.749909		35460606	10.1016/j.ajhg.2022.04.004	Jiang eet all Am J Hum Genet	BRAIN
LAYN	Q6UX15	29471	TRANS	Depression_iPSYCH_2023	BOTH	-,-	0.447121	0.203548	0.769813	UKBB_PPP	DECODE	1.37537	1386.37	SCZ_PGC3	LAYN	Transcriptome	DLPFC	MR	CMC+GTEX	MendelianRandomization			0.74687		35460606	10.1016/j.ajhg.2022.04.004	Jiang eet all Am J Hum Genet	BRAIN
LAYN	Q6UX15	29471	TRANS	Depression_iPSYCH_2023	BOTH	-,-	0.447121	0.203548	0.769813	UKBB_PPP	DECODE	1.37537	1386.37	SCZ_PGC3	LAYN	Transcriptome	DLPFC	MR	CMC+GTEX	MendelianRandomization			0.21197		35460606	10.1016/j.ajhg.2022.04.004	Jiang eet all Am J Hum Genet	BRAIN
LAYN	Q6UX15	29471	TRANS	Depression_iPSYCH_2023	BOTH	-,-	0.447121	0.203548	0.769813	UKBB_PPP	DECODE	1.37537	1386.37	SCZ_PGC3	LAYN	Transcriptome	DLPFC	MR	CMC+GTEX	EMIC			0.76988		35460606	10.1016/j.ajhg.2022.04.004	Jiang eet all Am J Hum Genet	BRAIN
LAYN	Q6UX15	29471	TRANS	Depression_iPSYCH_2023	BOTH	-,-	0.447121	0.203548	0.769813	UKBB_PPP	DECODE	1.37537	1386.37	BIP_2019_Stahl_etall	LAYN	Transcriptome	DLPFC	MR	CMC+GTEX	MendelianRandomization			0.0914288		35460606	10.1016/j.ajhg.2022.04.004	Jiang eet all Am J Hum Genet	BRAIN
LAYN	Q6UX15	29471	TRANS	Depression_iPSYCH_2023	BOTH	-,-	0.447121	0.203548	0.769813	UKBB_PPP	DECODE	1.37537	1386.37	BIP_2019_Stahl_etall	LAYN	Transcriptome	DLPFC	MR	CMC+GTEX	MendelianRandomization			0.0652778		35460606	10.1016/j.ajhg.2022.04.004	Jiang eet all Am J Hum Genet	BRAIN
LAYN	Q6UX15	29471	TRANS	Depression_iPSYCH_2023	BOTH	-,-	0.447121	0.203548	0.769813	UKBB_PPP	DECODE	1.37537	1386.37	BIP_2019_Stahl_etall	LAYN	Transcriptome	DLPFC	MR	CMC+GTEX	MendelianRandomization			0.391569		35460606	10.1016/j.ajhg.2022.04.004	Jiang eet all Am J Hum Genet	BRAIN
LAYN	Q6UX15	29471	TRANS	Depression_iPSYCH_2023	BOTH	-,-	0.447121	0.203548	0.769813	UKBB_PPP	DECODE	1.37537	1386.37	BIP_2019_Stahl_etall	LAYN	Transcriptome	DLPFC	MR	CMC+GTEX	EMIC			0.00039796		35460606	10.1016/j.ajhg.2022.04.004	Jiang eet all Am J Hum Genet	BRAIN
LAYN	Q6UX15	29471	TRANS	Depression_iPSYCH_2023	BOTH	-,-	0.447121	0.203548	0.769813	UKBB_PPP	DECODE	1.37537	1386.37	Deepression_Wray_tall	LAYN	Transcriptome	BRAIN DLPFC	MR	PsychENCODE	TwoSampleMR	0.01	0.01	0.275		35296807	10.1038/s41380-022-01507-9	Deng et all Mol Psychiatry	BRAIN
LAYN	Q6UX15	29471	TRANS	Depression_iPSYCH_2023	BOTH	-,-	0.447121	0.203548	0.769813	UKBB_PPP	DECODE	1.37537	1386.37	SCZ_PGC3	LAYN	Transcriptome	DLPFC	SMR	CMC+GTEX	SMR	-0.00339852	0.0130206	0.794083		35460606	10.1016/j.ajhg.2022.04.004	Jiang eet all Am J Hum Genet	BRAIN
LAYN	Q6UX15	29471	TRANS	Depression_iPSYCH_2023	BOTH	-,-	0.447121	0.203548	0.769813	UKBB_PPP	DECODE	1.37537	1386.37	SCZ_PGC3	LAYN	Transcriptome_Transcriptlvel	DLPFC	SMR	CMC+GTEX	SMR	-0.00622602	0.0238691	0.794216		35460606	10.1016/j.ajhg.2022.04.004	Jiang eet all Am J Hum Genet	BRAIN
LAYN	Q6UX15	29471	TRANS	Depression_iPSYCH_2023	BOTH	-,-	0.447121	0.203548	0.769813	UKBB_PPP	DECODE	1.37537	1386.37	SCZ_PGC3	LAYN	Transcriptome_Transcriptlvel	DLPFC	SMR	CMC+GTEX	SMR	-0.00480288	0.0211647	0.820479		35460606	10.1016/j.ajhg.2022.04.004	Jiang eet all Am J Hum Genet	BRAIN
LAYN	Q6UX15	29471	TRANS	Depression_iPSYCH_2023	BOTH	-,-	0.447121	0.203548	0.769813	UKBB_PPP	DECODE	1.37537	1386.37	SCZ.Clozuk.2018	LAYN	Transcriptome	BRAIN	SMR	PsychENCODE	SMR	-0.0169306	0.0139496	0.225		30545856	10.1126/science.aat8127	Gandal et all science	BRAIN
LAYN	Q6UX15	29471	TRANS	Depression_iPSYCH_2023	BOTH	-,-	0.447121	0.203548	0.769813	UKBB_PPP	DECODE	1.37537	1386.37	BD.PGC.ruderferCell2018	LAYN	Transcriptome	BRAIN	SMR	PsychENCODE	SMR	-0.0482852	0.02153	0.0249164		30545856	10.1126/science.aat8127	Gandal et all science	BRAIN
LAYN	Q6UX15	29471	TRANS	Depression_iPSYCH_2023	BOTH	-,-	0.447121	0.203548	0.769813	UKBB_PPP	DECODE	1.37537	1386.37	SCZ	LAYN	Proteiome	BLOOD	SMR	eQTLGen	SMR	-0.0365303	0.100651	0.716649		37415601	10.3389/fgene.2023.1191264	Gedik et all Front Genet	BLOOD
LAYN	Q6UX15	29471	TRANS	Depression_iPSYCH_2023	BOTH	-,-	0.447121	0.203548	0.769813	UKBB_PPP	DECODE	1.37537	1386.37	MDD	LAYN	Proteiome	BRAIN	SMR	BrainMeta	SMR	0.00638127	0.00597919	0.285861		37415601	10.3389/fgene.2023.1191264	Gedik et all Front Genet	BRAIN
LAYN	Q6UX15	29471	TRANS	Depression_iPSYCH_2023	BOTH	-,-	0.447121	0.203548	0.769813	UKBB_PPP	DECODE	1.37537	1386.37	BIP	LAYN	Proteiome	BRAIN	SMR	BrainMeta	SMR	-0.0467074	0.0131621	0.000387228		37415601	10.3389/fgene.2023.1191264	Gedik et all Front Genet	BRAIN
LAYN	Q6UX15	29471	TRANS	Depression_iPSYCH_2023	BOTH	-,-	0.447121	0.203548	0.769813	UKBB_PPP	DECODE	1.37537	1386.37	SCZ	LAYN	Proteiome	BRAIN	SMR	BrainMeta	SMR	-0.00340624	0.0116771	0.770515		37415601	10.3389/fgene.2023.1191264	Gedik et all Front Genet	BRAIN
LAYN	Q6UX15	29471	TRANS	Depression_iPSYCH_2023	BOTH	-,-	0.447121	0.203548	0.769813	UKBB_PPP	DECODE	1.37537	1386.37	MDD	LAYN	Proteiome	BLOOD	SMR	eQTLGen	SMR	0.0462194	0.0462303	0.317425		37415601	10.3389/fgene.2023.1191264	Gedik et all Front Genet	BLOOD
LAYN	Q6UX15	29471	TRANS	Depression_iPSYCH_2023	BOTH	-,-	0.447121	0.203548	0.769813	UKBB_PPP	DECODE	1.37537	1386.37	BIP	LAYN	Proteiome	BLOOD	SMR	eQTLGen	SMR	-0.198308	0.111782	0.0760541		37415601	10.3389/fgene.2023.1191264	Gedik et all Front Genet	BLOOD
LAYN	Q6UX15	29471	TRANS	Depression_iPSYCH_2023	BOTH	-,-	0.447121	0.203548	0.769813	UKBB_PPP	DECODE	1.37537	1386.37	SCZ	LAYN	Proteiome	BLOOD	SMR	deCODE	SMR	-0.0293582	0.164502	0.858356		37415601	10.3389/fgene.2023.1191264	Gedik et all Front Genet	BLOOD
LAYN	Q6UX15	29471	TRANS	Depression_iPSYCH_2023	BOTH	-,-	0.447121	0.203548	0.769813	UKBB_PPP	DECODE	1.37537	1386.37	MDD	LAYN	Proteiome	BLOOD	SMR	deCODE	SMR	0.082218	0.0851412	0.334211		37415601	10.3389/fgene.2023.1191264	Gedik et all Front Genet	BLOOD
LAYN	Q6UX15	29471	TRANS	Depression_iPSYCH_2023	BOTH	-,-	0.447121	0.203548	0.769813	UKBB_PPP	DECODE	1.37537	1386.37	BIP	LAYN	Proteiome	BLOOD	SMR	deCODE	SMR	-0.625217	0.208785	0.00274848		37415601	10.3389/fgene.2023.1191264	Gedik et all Front Genet	BLOOD
LAYN	Q6UX15	29471	TRANS	Depression_iPSYCH_2023	BOTH	-,-	0.447121	0.203548	0.769813	UKBB_PPP	DECODE	1.37537	1386.37	SCZ	LAYN	Transcriptome	BRAIN_DLPFC	TWAS	CMC	FUSION	-1.14435		0.252		31691811	10.1093/hmg/ddz253	Hall et al Hum Mol Genet	BRAIN
LAYN	Q6UX15	29471	TRANS	Depression_iPSYCH_2023	BOTH	-,-	0.447121	0.203548	0.769813	UKBB_PPP	DECODE	1.37537	1386.37	SCZ.Clozuk.2018	LAYN	Transcriptome	BRAIN	TWAS	PsychENCODE	FUSION	-1.13822		0.255		30545856	10.1126/science.aat8127	Gandal et all science	BRAIN
LAYN	Q6UX15	29471	TRANS	Depression_iPSYCH_2023	BOTH	-,-	0.447121	0.203548	0.769813	UKBB_PPP	DECODE	1.37537	1386.37	Depression Howard et all	LAYN	Proteiome	BRAIN	PWAS	ROS/MAP	FUSION	0.949665		0.342		33846625	10.1038/s41593-021-00832-6	Wingo Nat Neurosci	BRAIN
LAYN	Q6UX15	29471	TRANS	Depression_iPSYCH_2023	BOTH	-,-	0.447121	0.203548	0.769813	UKBB_PPP	DECODE	1.37537	1386.37	SCZ	LAYN	Transcriptome	Brain_Frontal_Cortex_BA9	TWAS	GteX	FUSION			0.7426		34416157	10.1016/j.ajhg.2021.07.011	Ayg√ºn N et al	Brain
LAYN	Q6UX15	29471	TRANS	Depression_iPSYCH_2023	BOTH	-,-	0.447121	0.203548	0.769813	UKBB_PPP	DECODE	1.37537	1386.37	Schizophrenia	LAYN	Transcriptome	brain caudate nucleus	TWAS	Gtex	Fusion			0.838584		36319771	10.1038/s41593-022-01182-7	Benjamin KJM	brain caudate nucleus
LBP	P18428	6517	CIS	BIP_PGC3_noukb	BOTH	-,-	0.252239	0.0823024	0.832731	DECODE	UKBB_PPP	0.562425	307.646	SCZ	LBP	Proteome	PLASMA	MR	deCODE	TwoSampleMR	0.0680378	0.036404	0.0616277		37085628	10.1007/s00439-023-02562-0	Dang et al Human Genetics	BLOOD
LBP	P18428	6517	CIS	BIP_PGC3_noukb	BOTH	-,-	0.252239	0.0823024	0.832731	DECODE	UKBB_PPP	0.562425	307.646	BIP	LBP	Proteome	PLASMA	MR	deCODE	TwoSampleMR	0.000998441	0.0377358	0.978891		37085628	10.1007/s00439-023-02562-0	Dang et al Human Genetics	BLOOD
LBP	P18428	6517	CIS	BIP_PGC3_noukb	BOTH	-,-	0.252239	0.0823024	0.832731	DECODE	UKBB_PPP	0.562425	307.646	MDD	LBP	Proteome	PLASMA	MR	deCODE	TwoSampleMR	-0.00443066	0.0132929	0.7389		37085628	10.1007/s00439-023-02562-0	Dang et al Human Genetics	BLOOD
LBP	P18428	6517	CIS	BIP_PGC3_noukb	BOTH	-,-	0.252239	0.0823024	0.832731	DECODE	UKBB_PPP	0.562425	307.646	Bipolar disorder	LBP	Proteome	PLASMA	MR	AGES	TwoSampleMR	-0.0216812	0.0169307	0.200339		36280454	https://doi.org/10.1016/j.biopsych.2022.08.015	Lu et al Biol Psychiatry	BLOOD
LBP	P18428	6517	CIS	BIP_PGC3_noukb	BOTH	-,-	0.252239	0.0823024	0.832731	DECODE	UKBB_PPP	0.562425	307.646	Bipolar disorder	LBP	Proteome	PLASMA	MR	FENLAND	TwoSampleMR	-0.0138977	0.0126056	0.270242		36280454	https://doi.org/10.1016/j.biopsych.2022.08.015	Lu et al Biol Psychiatry	BLOOD
LBP	P18428	6517	CIS	BIP_PGC3_noukb	BOTH	-,-	0.252239	0.0823024	0.832731	DECODE	UKBB_PPP	0.562425	307.646	Major depressive disorder	LBP	Proteome	PLASMA	MR	AGES	TwoSampleMR	-0.0107921	0.00821782	0.189098		36280454	https://doi.org/10.1016/j.biopsych.2022.08.015	Lu et al Biol Psychiatry	BLOOD
LBP	P18428	6517	CIS	BIP_PGC3_noukb	BOTH	-,-	0.252239	0.0823024	0.832731	DECODE	UKBB_PPP	0.562425	307.646	Major depressive disorder	LBP	Proteome	PLASMA	MR	FENLAND	TwoSampleMR	-0.0117074	0.00611584	0.0555851		36280454	https://doi.org/10.1016/j.biopsych.2022.08.015	Lu et al Biol Psychiatry	BLOOD
LBP	P18428	6517	CIS	BIP_PGC3_noukb	BOTH	-,-	0.252239	0.0823024	0.832731	DECODE	UKBB_PPP	0.562425	307.646	Schizophrenia	LBP	Proteome	PLASMA	MR	AGES	TwoSampleMR	0.0227756	0.0158416	0.150516		36280454	https://doi.org/10.1016/j.biopsych.2022.08.015	Lu et al Biol Psychiatry	BLOOD
LBP	P18428	6517	CIS	BIP_PGC3_noukb	BOTH	-,-	0.252239	0.0823024	0.832731	DECODE	UKBB_PPP	0.562425	307.646	Schizophrenia	LBP	Proteome	PLASMA	MR	FENLAND	TwoSampleMR	0.0181823	0.0115438	0.11524		36280454	https://doi.org/10.1016/j.biopsych.2022.08.015	Lu et al Biol Psychiatry	BLOOD
LBP	P18428	6517	CIS	BIP_PGC3_noukb	BOTH	-,-	0.252239	0.0823024	0.832731	DECODE	UKBB_PPP	0.562425	307.646	Deepression_Wray_tall	LBP	Proteiome	BLOOD	MR	AGES	TwoSampleMR	0	0	0.189		35296807	10.1038/s41380-022-01507-9	Deng et all Mol Psychiatry	BLOOD
LBP	P18428	6517	CIS	BIP_PGC3_noukb	BOTH	-,-	0.252239	0.0823024	0.832731	DECODE	UKBB_PPP	0.562425	307.646	SCZ	LBP	Proteiome	BLOOD	SMR	deCODE	SMR	0.0218654	0.015228	0.151042		37415601	10.3389/fgene.2023.1191264	Gedik et all Front Genet	BLOOD
LBP	P18428	6517	CIS	BIP_PGC3_noukb	BOTH	-,-	0.252239	0.0823024	0.832731	DECODE	UKBB_PPP	0.562425	307.646	BIP	LBP	Proteiome	BRAIN	SMR	Wingo et al., 2022, in 722 samples	SMR	-0.0512354	0.0410354	0.211823		37415601	10.3389/fgene.2023.1191264	Gedik et all Front Genet	BRAIN
LBP	P18428	6517	CIS	BIP_PGC3_noukb	BOTH	-,-	0.252239	0.0823024	0.832731	DECODE	UKBB_PPP	0.562425	307.646	SCZ	LBP	Proteiome	BRAIN	SMR	Wingo et al., 2022, in 722 samples	SMR	0.0537579	0.038639	0.164138		37415601	10.3389/fgene.2023.1191264	Gedik et all Front Genet	BRAIN
LBP	P18428	6517	CIS	BIP_PGC3_noukb	BOTH	-,-	0.252239	0.0823024	0.832731	DECODE	UKBB_PPP	0.562425	307.646	MDD	LBP	Proteiome	BLOOD	SMR	deCODE	SMR	-0.0136333	0.0076943	0.0764168		37415601	10.3389/fgene.2023.1191264	Gedik et all Front Genet	BLOOD
LBP	P18428	6517	CIS	BIP_PGC3_noukb	BOTH	-,-	0.252239	0.0823024	0.832731	DECODE	UKBB_PPP	0.562425	307.646	BIP	LBP	Proteiome	BLOOD	SMR	deCODE	SMR	-0.0208394	0.0162746	0.200376		37415601	10.3389/fgene.2023.1191264	Gedik et all Front Genet	BLOOD
LBP	P18428	6517	CIS	Cognition_Meta	BOTH	-,-	0.70117	0.541168	0.70117	DECODE	metap	1.22897	2022.88	SCZ	LBP	Proteome	PLASMA	MR	deCODE	TwoSampleMR	0.0680378	0.036404	0.0616277		37085628	10.1007/s00439-023-02562-0	Dang et al Human Genetics	BLOOD
LBP	P18428	6517	CIS	Cognition_Meta	BOTH	-,-	0.70117	0.541168	0.70117	DECODE	metap	1.22897	2022.88	BIP	LBP	Proteome	PLASMA	MR	deCODE	TwoSampleMR	0.000998441	0.0377358	0.978891		37085628	10.1007/s00439-023-02562-0	Dang et al Human Genetics	BLOOD
LBP	P18428	6517	CIS	Cognition_Meta	BOTH	-,-	0.70117	0.541168	0.70117	DECODE	metap	1.22897	2022.88	MDD	LBP	Proteome	PLASMA	MR	deCODE	TwoSampleMR	-0.00443066	0.0132929	0.7389		37085628	10.1007/s00439-023-02562-0	Dang et al Human Genetics	BLOOD
LBP	P18428	6517	CIS	Cognition_Meta	BOTH	-,-	0.70117	0.541168	0.70117	DECODE	metap	1.22897	2022.88	Bipolar disorder	LBP	Proteome	PLASMA	MR	AGES	TwoSampleMR	-0.0216812	0.0169307	0.200339		36280454	https://doi.org/10.1016/j.biopsych.2022.08.015	Lu et al Biol Psychiatry	BLOOD
LBP	P18428	6517	CIS	Cognition_Meta	BOTH	-,-	0.70117	0.541168	0.70117	DECODE	metap	1.22897	2022.88	Bipolar disorder	LBP	Proteome	PLASMA	MR	FENLAND	TwoSampleMR	-0.0138977	0.0126056	0.270242		36280454	https://doi.org/10.1016/j.biopsych.2022.08.015	Lu et al Biol Psychiatry	BLOOD
LBP	P18428	6517	CIS	Cognition_Meta	BOTH	-,-	0.70117	0.541168	0.70117	DECODE	metap	1.22897	2022.88	Major depressive disorder	LBP	Proteome	PLASMA	MR	AGES	TwoSampleMR	-0.0107921	0.00821782	0.189098		36280454	https://doi.org/10.1016/j.biopsych.2022.08.015	Lu et al Biol Psychiatry	BLOOD
LBP	P18428	6517	CIS	Cognition_Meta	BOTH	-,-	0.70117	0.541168	0.70117	DECODE	metap	1.22897	2022.88	Major depressive disorder	LBP	Proteome	PLASMA	MR	FENLAND	TwoSampleMR	-0.0117074	0.00611584	0.0555851		36280454	https://doi.org/10.1016/j.biopsych.2022.08.015	Lu et al Biol Psychiatry	BLOOD
LBP	P18428	6517	CIS	Cognition_Meta	BOTH	-,-	0.70117	0.541168	0.70117	DECODE	metap	1.22897	2022.88	Schizophrenia	LBP	Proteome	PLASMA	MR	AGES	TwoSampleMR	0.0227756	0.0158416	0.150516		36280454	https://doi.org/10.1016/j.biopsych.2022.08.015	Lu et al Biol Psychiatry	BLOOD
LBP	P18428	6517	CIS	Cognition_Meta	BOTH	-,-	0.70117	0.541168	0.70117	DECODE	metap	1.22897	2022.88	Schizophrenia	LBP	Proteome	PLASMA	MR	FENLAND	TwoSampleMR	0.0181823	0.0115438	0.11524		36280454	https://doi.org/10.1016/j.biopsych.2022.08.015	Lu et al Biol Psychiatry	BLOOD
LBP	P18428	6517	CIS	Cognition_Meta	BOTH	-,-	0.70117	0.541168	0.70117	DECODE	metap	1.22897	2022.88	Deepression_Wray_tall	LBP	Proteiome	BLOOD	MR	AGES	TwoSampleMR	0	0	0.189		35296807	10.1038/s41380-022-01507-9	Deng et all Mol Psychiatry	BLOOD
LBP	P18428	6517	CIS	Cognition_Meta	BOTH	-,-	0.70117	0.541168	0.70117	DECODE	metap	1.22897	2022.88	SCZ	LBP	Proteiome	BLOOD	SMR	deCODE	SMR	0.0218654	0.015228	0.151042		37415601	10.3389/fgene.2023.1191264	Gedik et all Front Genet	BLOOD
LBP	P18428	6517	CIS	Cognition_Meta	BOTH	-,-	0.70117	0.541168	0.70117	DECODE	metap	1.22897	2022.88	BIP	LBP	Proteiome	BRAIN	SMR	Wingo et al., 2022, in 722 samples	SMR	-0.0512354	0.0410354	0.211823		37415601	10.3389/fgene.2023.1191264	Gedik et all Front Genet	BRAIN
LBP	P18428	6517	CIS	Cognition_Meta	BOTH	-,-	0.70117	0.541168	0.70117	DECODE	metap	1.22897	2022.88	SCZ	LBP	Proteiome	BRAIN	SMR	Wingo et al., 2022, in 722 samples	SMR	0.0537579	0.038639	0.164138		37415601	10.3389/fgene.2023.1191264	Gedik et all Front Genet	BRAIN
LBP	P18428	6517	CIS	Cognition_Meta	BOTH	-,-	0.70117	0.541168	0.70117	DECODE	metap	1.22897	2022.88	MDD	LBP	Proteiome	BLOOD	SMR	deCODE	SMR	-0.0136333	0.0076943	0.0764168		37415601	10.3389/fgene.2023.1191264	Gedik et all Front Genet	BLOOD
LBP	P18428	6517	CIS	Cognition_Meta	BOTH	-,-	0.70117	0.541168	0.70117	DECODE	metap	1.22897	2022.88	BIP	LBP	Proteiome	BLOOD	SMR	deCODE	SMR	-0.0208394	0.0162746	0.200376		37415601	10.3389/fgene.2023.1191264	Gedik et all Front Genet	BLOOD
LBP	P18428	6517	TRANS	Depression_iPSYCH_2023	BOTH	-,-	0.503279	0.329964	0.571704	UKBB_PPP	DECODE	1.5073	2247.39	SCZ	LBP	Proteome	PLASMA	MR	deCODE	TwoSampleMR	0.0680378	0.036404	0.0616277		37085628	10.1007/s00439-023-02562-0	Dang et al Human Genetics	BLOOD
LBP	P18428	6517	TRANS	Depression_iPSYCH_2023	BOTH	-,-	0.503279	0.329964	0.571704	UKBB_PPP	DECODE	1.5073	2247.39	BIP	LBP	Proteome	PLASMA	MR	deCODE	TwoSampleMR	0.000998441	0.0377358	0.978891		37085628	10.1007/s00439-023-02562-0	Dang et al Human Genetics	BLOOD
LBP	P18428	6517	TRANS	Depression_iPSYCH_2023	BOTH	-,-	0.503279	0.329964	0.571704	UKBB_PPP	DECODE	1.5073	2247.39	MDD	LBP	Proteome	PLASMA	MR	deCODE	TwoSampleMR	-0.00443066	0.0132929	0.7389		37085628	10.1007/s00439-023-02562-0	Dang et al Human Genetics	BLOOD
LBP	P18428	6517	TRANS	Depression_iPSYCH_2023	BOTH	-,-	0.503279	0.329964	0.571704	UKBB_PPP	DECODE	1.5073	2247.39	Bipolar disorder	LBP	Proteome	PLASMA	MR	AGES	TwoSampleMR	-0.0216812	0.0169307	0.200339		36280454	https://doi.org/10.1016/j.biopsych.2022.08.015	Lu et al Biol Psychiatry	BLOOD
LBP	P18428	6517	TRANS	Depression_iPSYCH_2023	BOTH	-,-	0.503279	0.329964	0.571704	UKBB_PPP	DECODE	1.5073	2247.39	Bipolar disorder	LBP	Proteome	PLASMA	MR	FENLAND	TwoSampleMR	-0.0138977	0.0126056	0.270242		36280454	https://doi.org/10.1016/j.biopsych.2022.08.015	Lu et al Biol Psychiatry	BLOOD
LBP	P18428	6517	TRANS	Depression_iPSYCH_2023	BOTH	-,-	0.503279	0.329964	0.571704	UKBB_PPP	DECODE	1.5073	2247.39	Major depressive disorder	LBP	Proteome	PLASMA	MR	AGES	TwoSampleMR	-0.0107921	0.00821782	0.189098		36280454	https://doi.org/10.1016/j.biopsych.2022.08.015	Lu et al Biol Psychiatry	BLOOD
LBP	P18428	6517	TRANS	Depression_iPSYCH_2023	BOTH	-,-	0.503279	0.329964	0.571704	UKBB_PPP	DECODE	1.5073	2247.39	Major depressive disorder	LBP	Proteome	PLASMA	MR	FENLAND	TwoSampleMR	-0.0117074	0.00611584	0.0555851		36280454	https://doi.org/10.1016/j.biopsych.2022.08.015	Lu et al Biol Psychiatry	BLOOD
LBP	P18428	6517	TRANS	Depression_iPSYCH_2023	BOTH	-,-	0.503279	0.329964	0.571704	UKBB_PPP	DECODE	1.5073	2247.39	Schizophrenia	LBP	Proteome	PLASMA	MR	AGES	TwoSampleMR	0.0227756	0.0158416	0.150516		36280454	https://doi.org/10.1016/j.biopsych.2022.08.015	Lu et al Biol Psychiatry	BLOOD
LBP	P18428	6517	TRANS	Depression_iPSYCH_2023	BOTH	-,-	0.503279	0.329964	0.571704	UKBB_PPP	DECODE	1.5073	2247.39	Schizophrenia	LBP	Proteome	PLASMA	MR	FENLAND	TwoSampleMR	0.0181823	0.0115438	0.11524		36280454	https://doi.org/10.1016/j.biopsych.2022.08.015	Lu et al Biol Psychiatry	BLOOD
LBP	P18428	6517	TRANS	Depression_iPSYCH_2023	BOTH	-,-	0.503279	0.329964	0.571704	UKBB_PPP	DECODE	1.5073	2247.39	Deepression_Wray_tall	LBP	Proteiome	BLOOD	MR	AGES	TwoSampleMR	0	0	0.189		35296807	10.1038/s41380-022-01507-9	Deng et all Mol Psychiatry	BLOOD
LBP	P18428	6517	TRANS	Depression_iPSYCH_2023	BOTH	-,-	0.503279	0.329964	0.571704	UKBB_PPP	DECODE	1.5073	2247.39	SCZ	LBP	Proteiome	BLOOD	SMR	deCODE	SMR	0.0218654	0.015228	0.151042		37415601	10.3389/fgene.2023.1191264	Gedik et all Front Genet	BLOOD
LBP	P18428	6517	TRANS	Depression_iPSYCH_2023	BOTH	-,-	0.503279	0.329964	0.571704	UKBB_PPP	DECODE	1.5073	2247.39	BIP	LBP	Proteiome	BRAIN	SMR	Wingo et al., 2022, in 722 samples	SMR	-0.0512354	0.0410354	0.211823		37415601	10.3389/fgene.2023.1191264	Gedik et all Front Genet	BRAIN
LBP	P18428	6517	TRANS	Depression_iPSYCH_2023	BOTH	-,-	0.503279	0.329964	0.571704	UKBB_PPP	DECODE	1.5073	2247.39	SCZ	LBP	Proteiome	BRAIN	SMR	Wingo et al., 2022, in 722 samples	SMR	0.0537579	0.038639	0.164138		37415601	10.3389/fgene.2023.1191264	Gedik et all Front Genet	BRAIN
LBP	P18428	6517	TRANS	Depression_iPSYCH_2023	BOTH	-,-	0.503279	0.329964	0.571704	UKBB_PPP	DECODE	1.5073	2247.39	MDD	LBP	Proteiome	BLOOD	SMR	deCODE	SMR	-0.0136333	0.0076943	0.0764168		37415601	10.3389/fgene.2023.1191264	Gedik et all Front Genet	BLOOD
LBP	P18428	6517	TRANS	Depression_iPSYCH_2023	BOTH	-,-	0.503279	0.329964	0.571704	UKBB_PPP	DECODE	1.5073	2247.39	BIP	LBP	Proteiome	BLOOD	SMR	deCODE	SMR	-0.0208394	0.0162746	0.200376		37415601	10.3389/fgene.2023.1191264	Gedik et all Front Genet	BLOOD
LBP	P18428	6517	TRANS	PGC3_SCZ_NoUKB	BOTH	+,+	0.449482	0.394411	0.449482	DECODE	metap	0.869363	2686.33	SCZ	LBP	Proteome	PLASMA	MR	deCODE	TwoSampleMR	0.0680378	0.036404	0.0616277		37085628	10.1007/s00439-023-02562-0	Dang et al Human Genetics	BLOOD
LBP	P18428	6517	TRANS	PGC3_SCZ_NoUKB	BOTH	+,+	0.449482	0.394411	0.449482	DECODE	metap	0.869363	2686.33	BIP	LBP	Proteome	PLASMA	MR	deCODE	TwoSampleMR	0.000998441	0.0377358	0.978891		37085628	10.1007/s00439-023-02562-0	Dang et al Human Genetics	BLOOD
LBP	P18428	6517	TRANS	PGC3_SCZ_NoUKB	BOTH	+,+	0.449482	0.394411	0.449482	DECODE	metap	0.869363	2686.33	MDD	LBP	Proteome	PLASMA	MR	deCODE	TwoSampleMR	-0.00443066	0.0132929	0.7389		37085628	10.1007/s00439-023-02562-0	Dang et al Human Genetics	BLOOD
LBP	P18428	6517	TRANS	PGC3_SCZ_NoUKB	BOTH	+,+	0.449482	0.394411	0.449482	DECODE	metap	0.869363	2686.33	Bipolar disorder	LBP	Proteome	PLASMA	MR	AGES	TwoSampleMR	-0.0216812	0.0169307	0.200339		36280454	https://doi.org/10.1016/j.biopsych.2022.08.015	Lu et al Biol Psychiatry	BLOOD
LBP	P18428	6517	TRANS	PGC3_SCZ_NoUKB	BOTH	+,+	0.449482	0.394411	0.449482	DECODE	metap	0.869363	2686.33	Bipolar disorder	LBP	Proteome	PLASMA	MR	FENLAND	TwoSampleMR	-0.0138977	0.0126056	0.270242		36280454	https://doi.org/10.1016/j.biopsych.2022.08.015	Lu et al Biol Psychiatry	BLOOD
LBP	P18428	6517	TRANS	PGC3_SCZ_NoUKB	BOTH	+,+	0.449482	0.394411	0.449482	DECODE	metap	0.869363	2686.33	Major depressive disorder	LBP	Proteome	PLASMA	MR	AGES	TwoSampleMR	-0.0107921	0.00821782	0.189098		36280454	https://doi.org/10.1016/j.biopsych.2022.08.015	Lu et al Biol Psychiatry	BLOOD
LBP	P18428	6517	TRANS	PGC3_SCZ_NoUKB	BOTH	+,+	0.449482	0.394411	0.449482	DECODE	metap	0.869363	2686.33	Major depressive disorder	LBP	Proteome	PLASMA	MR	FENLAND	TwoSampleMR	-0.0117074	0.00611584	0.0555851		36280454	https://doi.org/10.1016/j.biopsych.2022.08.015	Lu et al Biol Psychiatry	BLOOD
LBP	P18428	6517	TRANS	PGC3_SCZ_NoUKB	BOTH	+,+	0.449482	0.394411	0.449482	DECODE	metap	0.869363	2686.33	Schizophrenia	LBP	Proteome	PLASMA	MR	AGES	TwoSampleMR	0.0227756	0.0158416	0.150516		36280454	https://doi.org/10.1016/j.biopsych.2022.08.015	Lu et al Biol Psychiatry	BLOOD
LBP	P18428	6517	TRANS	PGC3_SCZ_NoUKB	BOTH	+,+	0.449482	0.394411	0.449482	DECODE	metap	0.869363	2686.33	Schizophrenia	LBP	Proteome	PLASMA	MR	FENLAND	TwoSampleMR	0.0181823	0.0115438	0.11524		36280454	https://doi.org/10.1016/j.biopsych.2022.08.015	Lu et al Biol Psychiatry	BLOOD
LBP	P18428	6517	TRANS	PGC3_SCZ_NoUKB	BOTH	+,+	0.449482	0.394411	0.449482	DECODE	metap	0.869363	2686.33	Deepression_Wray_tall	LBP	Proteiome	BLOOD	MR	AGES	TwoSampleMR	0	0	0.189		35296807	10.1038/s41380-022-01507-9	Deng et all Mol Psychiatry	BLOOD
LBP	P18428	6517	TRANS	PGC3_SCZ_NoUKB	BOTH	+,+	0.449482	0.394411	0.449482	DECODE	metap	0.869363	2686.33	SCZ	LBP	Proteiome	BLOOD	SMR	deCODE	SMR	0.0218654	0.015228	0.151042		37415601	10.3389/fgene.2023.1191264	Gedik et all Front Genet	BLOOD
LBP	P18428	6517	TRANS	PGC3_SCZ_NoUKB	BOTH	+,+	0.449482	0.394411	0.449482	DECODE	metap	0.869363	2686.33	BIP	LBP	Proteiome	BRAIN	SMR	Wingo et al., 2022, in 722 samples	SMR	-0.0512354	0.0410354	0.211823		37415601	10.3389/fgene.2023.1191264	Gedik et all Front Genet	BRAIN
LBP	P18428	6517	TRANS	PGC3_SCZ_NoUKB	BOTH	+,+	0.449482	0.394411	0.449482	DECODE	metap	0.869363	2686.33	SCZ	LBP	Proteiome	BRAIN	SMR	Wingo et al., 2022, in 722 samples	SMR	0.0537579	0.038639	0.164138		37415601	10.3389/fgene.2023.1191264	Gedik et all Front Genet	BRAIN
LBP	P18428	6517	TRANS	PGC3_SCZ_NoUKB	BOTH	+,+	0.449482	0.394411	0.449482	DECODE	metap	0.869363	2686.33	MDD	LBP	Proteiome	BLOOD	SMR	deCODE	SMR	-0.0136333	0.0076943	0.0764168		37415601	10.3389/fgene.2023.1191264	Gedik et all Front Genet	BLOOD
LBP	P18428	6517	TRANS	PGC3_SCZ_NoUKB	BOTH	+,+	0.449482	0.394411	0.449482	DECODE	metap	0.869363	2686.33	BIP	LBP	Proteiome	BLOOD	SMR	deCODE	SMR	-0.0208394	0.0162746	0.200376		37415601	10.3389/fgene.2023.1191264	Gedik et all Front Genet	BLOOD
LBR	Q14739	6518	TRANS	BIP_PGC3_noukb	UKBB-PPP_Specific	NA,-		0.00558404	0.00558404	UKBB_PPP	UKBB_PPP	0.166083	38.0329	Deepression_Wray_tall	LBR	Transcriptome	BRAIN DLPFC	MR	PsychENCODE	TwoSampleMR	0	0.02	0.848		35296807	10.1038/s41380-022-01507-9	Deng et all Mol Psychiatry	BRAIN
LBR	Q14739	6518	TRANS	BIP_PGC3_noukb	UKBB-PPP_Specific	NA,-		0.00558404	0.00558404	UKBB_PPP	UKBB_PPP	0.166083	38.0329	SCZ.Clozuk.2018	LBR	Transcriptome	BRAIN	SMR	PsychENCODE	SMR	-0.0129694	0.0403216	0.748		30545856	10.1126/science.aat8127	Gandal et all science	BRAIN
LBR	Q14739	6518	TRANS	BIP_PGC3_noukb	UKBB-PPP_Specific	NA,-		0.00558404	0.00558404	UKBB_PPP	UKBB_PPP	0.166083	38.0329	BD.PGC.ruderferCell2018	LBR	Transcriptome	BRAIN	SMR	PsychENCODE	SMR	0.0892584	0.0651849	0.170902		30545856	10.1126/science.aat8127	Gandal et all science	BRAIN
LBR	Q14739	6518	TRANS	BIP_PGC3_noukb	UKBB-PPP_Specific	NA,-		0.00558404	0.00558404	UKBB_PPP	UKBB_PPP	0.166083	38.0329	SCZ	LBR	Proteiome	BLOOD	SMR	eQTLGen	SMR	0.141606	0.130026	0.276128		37415601	10.3389/fgene.2023.1191264	Gedik et all Front Genet	BLOOD
LBR	Q14739	6518	TRANS	BIP_PGC3_noukb	UKBB-PPP_Specific	NA,-		0.00558404	0.00558404	UKBB_PPP	UKBB_PPP	0.166083	38.0329	MDD	LBR	Proteiome	BRAIN	SMR	BrainMeta	SMR	-0.00454711	0.0197129	0.817574		37415601	10.3389/fgene.2023.1191264	Gedik et all Front Genet	BRAIN
LBR	Q14739	6518	TRANS	BIP_PGC3_noukb	UKBB-PPP_Specific	NA,-		0.00558404	0.00558404	UKBB_PPP	UKBB_PPP	0.166083	38.0329	BIP	LBR	Proteiome	BRAIN	SMR	BrainMeta	SMR	0.00113661	0.0435767	0.979191		37415601	10.3389/fgene.2023.1191264	Gedik et all Front Genet	BRAIN
LBR	Q14739	6518	TRANS	BIP_PGC3_noukb	UKBB-PPP_Specific	NA,-		0.00558404	0.00558404	UKBB_PPP	UKBB_PPP	0.166083	38.0329	SCZ	LBR	Proteiome	BRAIN	SMR	BrainMeta	SMR	-0.0175797	0.0360695	0.625986		37415601	10.3389/fgene.2023.1191264	Gedik et all Front Genet	BRAIN
LBR	Q14739	6518	TRANS	BIP_PGC3_noukb	UKBB-PPP_Specific	NA,-		0.00558404	0.00558404	UKBB_PPP	UKBB_PPP	0.166083	38.0329	MDD	LBR	Proteiome	BLOOD	SMR	eQTLGen	SMR	-0.0071558	0.0687015	0.917044		37415601	10.3389/fgene.2023.1191264	Gedik et all Front Genet	BLOOD
LBR	Q14739	6518	TRANS	BIP_PGC3_noukb	UKBB-PPP_Specific	NA,-		0.00558404	0.00558404	UKBB_PPP	UKBB_PPP	0.166083	38.0329	BIP	LBR	Proteiome	BLOOD	SMR	eQTLGen	SMR	-0.0587001	0.147594	0.690841		37415601	10.3389/fgene.2023.1191264	Gedik et all Front Genet	BLOOD
LBR	Q14739	6518	TRANS	Cognition_Meta	UKBB-PPP_Specific	NA,+		0.955779	0.955779	UKBB_PPP	UKBB_PPP	1.4492	6509.81	Deepression_Wray_tall	LBR	Transcriptome	BRAIN DLPFC	MR	PsychENCODE	TwoSampleMR	0	0.02	0.848		35296807	10.1038/s41380-022-01507-9	Deng et all Mol Psychiatry	BRAIN
LBR	Q14739	6518	TRANS	Cognition_Meta	UKBB-PPP_Specific	NA,+		0.955779	0.955779	UKBB_PPP	UKBB_PPP	1.4492	6509.81	SCZ.Clozuk.2018	LBR	Transcriptome	BRAIN	SMR	PsychENCODE	SMR	-0.0129694	0.0403216	0.748		30545856	10.1126/science.aat8127	Gandal et all science	BRAIN
LBR	Q14739	6518	TRANS	Cognition_Meta	UKBB-PPP_Specific	NA,+		0.955779	0.955779	UKBB_PPP	UKBB_PPP	1.4492	6509.81	BD.PGC.ruderferCell2018	LBR	Transcriptome	BRAIN	SMR	PsychENCODE	SMR	0.0892584	0.0651849	0.170902		30545856	10.1126/science.aat8127	Gandal et all science	BRAIN
LBR	Q14739	6518	TRANS	Cognition_Meta	UKBB-PPP_Specific	NA,+		0.955779	0.955779	UKBB_PPP	UKBB_PPP	1.4492	6509.81	SCZ	LBR	Proteiome	BLOOD	SMR	eQTLGen	SMR	0.141606	0.130026	0.276128		37415601	10.3389/fgene.2023.1191264	Gedik et all Front Genet	BLOOD
LBR	Q14739	6518	TRANS	Cognition_Meta	UKBB-PPP_Specific	NA,+		0.955779	0.955779	UKBB_PPP	UKBB_PPP	1.4492	6509.81	MDD	LBR	Proteiome	BRAIN	SMR	BrainMeta	SMR	-0.00454711	0.0197129	0.817574		37415601	10.3389/fgene.2023.1191264	Gedik et all Front Genet	BRAIN
LBR	Q14739	6518	TRANS	Cognition_Meta	UKBB-PPP_Specific	NA,+		0.955779	0.955779	UKBB_PPP	UKBB_PPP	1.4492	6509.81	BIP	LBR	Proteiome	BRAIN	SMR	BrainMeta	SMR	0.00113661	0.0435767	0.979191		37415601	10.3389/fgene.2023.1191264	Gedik et all Front Genet	BRAIN
LBR	Q14739	6518	TRANS	Cognition_Meta	UKBB-PPP_Specific	NA,+		0.955779	0.955779	UKBB_PPP	UKBB_PPP	1.4492	6509.81	SCZ	LBR	Proteiome	BRAIN	SMR	BrainMeta	SMR	-0.0175797	0.0360695	0.625986		37415601	10.3389/fgene.2023.1191264	Gedik et all Front Genet	BRAIN
LBR	Q14739	6518	TRANS	Cognition_Meta	UKBB-PPP_Specific	NA,+		0.955779	0.955779	UKBB_PPP	UKBB_PPP	1.4492	6509.81	MDD	LBR	Proteiome	BLOOD	SMR	eQTLGen	SMR	-0.0071558	0.0687015	0.917044		37415601	10.3389/fgene.2023.1191264	Gedik et all Front Genet	BLOOD
LBR	Q14739	6518	TRANS	Cognition_Meta	UKBB-PPP_Specific	NA,+		0.955779	0.955779	UKBB_PPP	UKBB_PPP	1.4492	6509.81	BIP	LBR	Proteiome	BLOOD	SMR	eQTLGen	SMR	-0.0587001	0.147594	0.690841		37415601	10.3389/fgene.2023.1191264	Gedik et all Front Genet	BLOOD
LBR	Q14739	6518	TRANS	Depression_iPSYCH_2023	UKBB-PPP_Specific	NA,-		0.928335	0.928335	UKBB_PPP	UKBB_PPP	1.44194	6322.89	Deepression_Wray_tall	LBR	Transcriptome	BRAIN DLPFC	MR	PsychENCODE	TwoSampleMR	0	0.02	0.848		35296807	10.1038/s41380-022-01507-9	Deng et all Mol Psychiatry	BRAIN
LBR	Q14739	6518	TRANS	Depression_iPSYCH_2023	UKBB-PPP_Specific	NA,-		0.928335	0.928335	UKBB_PPP	UKBB_PPP	1.44194	6322.89	SCZ.Clozuk.2018	LBR	Transcriptome	BRAIN	SMR	PsychENCODE	SMR	-0.0129694	0.0403216	0.748		30545856	10.1126/science.aat8127	Gandal et all science	BRAIN
LBR	Q14739	6518	TRANS	Depression_iPSYCH_2023	UKBB-PPP_Specific	NA,-		0.928335	0.928335	UKBB_PPP	UKBB_PPP	1.44194	6322.89	BD.PGC.ruderferCell2018	LBR	Transcriptome	BRAIN	SMR	PsychENCODE	SMR	0.0892584	0.0651849	0.170902		30545856	10.1126/science.aat8127	Gandal et all science	BRAIN
LBR	Q14739	6518	TRANS	Depression_iPSYCH_2023	UKBB-PPP_Specific	NA,-		0.928335	0.928335	UKBB_PPP	UKBB_PPP	1.44194	6322.89	SCZ	LBR	Proteiome	BLOOD	SMR	eQTLGen	SMR	0.141606	0.130026	0.276128		37415601	10.3389/fgene.2023.1191264	Gedik et all Front Genet	BLOOD
LBR	Q14739	6518	TRANS	Depression_iPSYCH_2023	UKBB-PPP_Specific	NA,-		0.928335	0.928335	UKBB_PPP	UKBB_PPP	1.44194	6322.89	MDD	LBR	Proteiome	BRAIN	SMR	BrainMeta	SMR	-0.00454711	0.0197129	0.817574		37415601	10.3389/fgene.2023.1191264	Gedik et all Front Genet	BRAIN
LBR	Q14739	6518	TRANS	Depression_iPSYCH_2023	UKBB-PPP_Specific	NA,-		0.928335	0.928335	UKBB_PPP	UKBB_PPP	1.44194	6322.89	BIP	LBR	Proteiome	BRAIN	SMR	BrainMeta	SMR	0.00113661	0.0435767	0.979191		37415601	10.3389/fgene.2023.1191264	Gedik et all Front Genet	BRAIN
LBR	Q14739	6518	TRANS	Depression_iPSYCH_2023	UKBB-PPP_Specific	NA,-		0.928335	0.928335	UKBB_PPP	UKBB_PPP	1.44194	6322.89	SCZ	LBR	Proteiome	BRAIN	SMR	BrainMeta	SMR	-0.0175797	0.0360695	0.625986		37415601	10.3389/fgene.2023.1191264	Gedik et all Front Genet	BRAIN
LBR	Q14739	6518	TRANS	Depression_iPSYCH_2023	UKBB-PPP_Specific	NA,-		0.928335	0.928335	UKBB_PPP	UKBB_PPP	1.44194	6322.89	MDD	LBR	Proteiome	BLOOD	SMR	eQTLGen	SMR	-0.0071558	0.0687015	0.917044		37415601	10.3389/fgene.2023.1191264	Gedik et all Front Genet	BLOOD
LBR	Q14739	6518	TRANS	Depression_iPSYCH_2023	UKBB-PPP_Specific	NA,-		0.928335	0.928335	UKBB_PPP	UKBB_PPP	1.44194	6322.89	BIP	LBR	Proteiome	BLOOD	SMR	eQTLGen	SMR	-0.0587001	0.147594	0.690841		37415601	10.3389/fgene.2023.1191264	Gedik et all Front Genet	BLOOD
LBR	Q14739	6518	TRANS	PGC3_SCZ_NoUKB	UKBB-PPP_Specific	NA,-		0.0727625	0.0727625	UKBB_PPP	UKBB_PPP	0.326473	495.586	Deepression_Wray_tall	LBR	Transcriptome	BRAIN DLPFC	MR	PsychENCODE	TwoSampleMR	0	0.02	0.848		35296807	10.1038/s41380-022-01507-9	Deng et all Mol Psychiatry	BRAIN
LBR	Q14739	6518	TRANS	PGC3_SCZ_NoUKB	UKBB-PPP_Specific	NA,-		0.0727625	0.0727625	UKBB_PPP	UKBB_PPP	0.326473	495.586	SCZ.Clozuk.2018	LBR	Transcriptome	BRAIN	SMR	PsychENCODE	SMR	-0.0129694	0.0403216	0.748		30545856	10.1126/science.aat8127	Gandal et all science	BRAIN
LBR	Q14739	6518	TRANS	PGC3_SCZ_NoUKB	UKBB-PPP_Specific	NA,-		0.0727625	0.0727625	UKBB_PPP	UKBB_PPP	0.326473	495.586	BD.PGC.ruderferCell2018	LBR	Transcriptome	BRAIN	SMR	PsychENCODE	SMR	0.0892584	0.0651849	0.170902		30545856	10.1126/science.aat8127	Gandal et all science	BRAIN
LBR	Q14739	6518	TRANS	PGC3_SCZ_NoUKB	UKBB-PPP_Specific	NA,-		0.0727625	0.0727625	UKBB_PPP	UKBB_PPP	0.326473	495.586	SCZ	LBR	Proteiome	BLOOD	SMR	eQTLGen	SMR	0.141606	0.130026	0.276128		37415601	10.3389/fgene.2023.1191264	Gedik et all Front Genet	BLOOD
LBR	Q14739	6518	TRANS	PGC3_SCZ_NoUKB	UKBB-PPP_Specific	NA,-		0.0727625	0.0727625	UKBB_PPP	UKBB_PPP	0.326473	495.586	MDD	LBR	Proteiome	BRAIN	SMR	BrainMeta	SMR	-0.00454711	0.0197129	0.817574		37415601	10.3389/fgene.2023.1191264	Gedik et all Front Genet	BRAIN
LBR	Q14739	6518	TRANS	PGC3_SCZ_NoUKB	UKBB-PPP_Specific	NA,-		0.0727625	0.0727625	UKBB_PPP	UKBB_PPP	0.326473	495.586	BIP	LBR	Proteiome	BRAIN	SMR	BrainMeta	SMR	0.00113661	0.0435767	0.979191		37415601	10.3389/fgene.2023.1191264	Gedik et all Front Genet	BRAIN
LBR	Q14739	6518	TRANS	PGC3_SCZ_NoUKB	UKBB-PPP_Specific	NA,-		0.0727625	0.0727625	UKBB_PPP	UKBB_PPP	0.326473	495.586	SCZ	LBR	Proteiome	BRAIN	SMR	BrainMeta	SMR	-0.0175797	0.0360695	0.625986		37415601	10.3389/fgene.2023.1191264	Gedik et all Front Genet	BRAIN
LBR	Q14739	6518	TRANS	PGC3_SCZ_NoUKB	UKBB-PPP_Specific	NA,-		0.0727625	0.0727625	UKBB_PPP	UKBB_PPP	0.326473	495.586	MDD	LBR	Proteiome	BLOOD	SMR	eQTLGen	SMR	-0.0071558	0.0687015	0.917044		37415601	10.3389/fgene.2023.1191264	Gedik et all Front Genet	BLOOD
LBR	Q14739	6518	TRANS	PGC3_SCZ_NoUKB	UKBB-PPP_Specific	NA,-		0.0727625	0.0727625	UKBB_PPP	UKBB_PPP	0.326473	495.586	BIP	LBR	Proteiome	BLOOD	SMR	eQTLGen	SMR	-0.0587001	0.147594	0.690841		37415601	10.3389/fgene.2023.1191264	Gedik et all Front Genet	BLOOD
LCAT	P04180	6522	CIS	PGC3_SCZ_NoUKB	UKBB-PPP_Specific	NA,+		0.0634357	0.0634357	UKBB_PPP	UKBB_PPP	0.46955	237.123	Deepression_Wray_tall	LCAT	Transcriptome	BLOOD	MR	GTEx	TwoSampleMR	0.01	0.02	0.584		35296807	10.1038/s41380-022-01507-9	Deng et all Mol Psychiatry	BLOOD
LCAT	P04180	6522	CIS	PGC3_SCZ_NoUKB	UKBB-PPP_Specific	NA,+		0.0634357	0.0634357	UKBB_PPP	UKBB_PPP	0.46955	237.123	SCZ	LCAT	Proteiome	BLOOD	SMR	eQTLGen	SMR	0.075575	0.0361997	0.0368228		37415601	10.3389/fgene.2023.1191264	Gedik et all Front Genet	BLOOD
LCAT	P04180	6522	CIS	PGC3_SCZ_NoUKB	UKBB-PPP_Specific	NA,+		0.0634357	0.0634357	UKBB_PPP	UKBB_PPP	0.46955	237.123	MDD	LCAT	Proteiome	BLOOD	SMR	eQTLGen	SMR	0.0165574	0.02054	0.420183		37415601	10.3389/fgene.2023.1191264	Gedik et all Front Genet	BLOOD
LCAT	P04180	6522	CIS	PGC3_SCZ_NoUKB	UKBB-PPP_Specific	NA,+		0.0634357	0.0634357	UKBB_PPP	UKBB_PPP	0.46955	237.123	BIP	LCAT	Proteiome	BLOOD	SMR	eQTLGen	SMR	0.0139042	0.0433833	0.748591		37415601	10.3389/fgene.2023.1191264	Gedik et all Front Genet	BLOOD
LCAT	P04180	6522	CIS	PGC3_SCZ_NoUKB	UKBB-PPP_Specific	NA,+		0.0634357	0.0634357	UKBB_PPP	UKBB_PPP	0.46955	237.123	Schizophrenia	LCAT	Transcriptome	STARNET Blood	SMR	STARNET Blood	SMR	0.104467	0.027302	0.000130031		28552197	10.1016/j.ajhg.2017.04.016	Hauberg ME et al	Multitissue
LCAT	P04180	6522	CIS	PGC3_SCZ_NoUKB	UKBB-PPP_Specific	NA,+		0.0634357	0.0634357	UKBB_PPP	UKBB_PPP	0.46955	237.123	Schizophrenia	LCAT	Transcriptome	GTEX_Skin_Sun_Exposed_Lower_leg	TWAS	GTEX_Skin_Sun_Exposed_Lower_leg	GCTA			7.55282e-07		28238358	10.1016/j.ajhg.2017.01.031	Mancuso N	Multitissue
LCAT	P04180	6522	CIS	BIP_PGC3_noukb	UKBB-PPP_Specific	NA,+		0.15487	0.15487	UKBB_PPP	UKBB_PPP	0.737458	578.905	Deepression_Wray_tall	LCAT	Transcriptome	BLOOD	MR	GTEx	TwoSampleMR	0.01	0.02	0.584		35296807	10.1038/s41380-022-01507-9	Deng et all Mol Psychiatry	BLOOD
LCAT	P04180	6522	CIS	BIP_PGC3_noukb	UKBB-PPP_Specific	NA,+		0.15487	0.15487	UKBB_PPP	UKBB_PPP	0.737458	578.905	SCZ	LCAT	Proteiome	BLOOD	SMR	eQTLGen	SMR	0.075575	0.0361997	0.0368228		37415601	10.3389/fgene.2023.1191264	Gedik et all Front Genet	BLOOD
LCAT	P04180	6522	CIS	BIP_PGC3_noukb	UKBB-PPP_Specific	NA,+		0.15487	0.15487	UKBB_PPP	UKBB_PPP	0.737458	578.905	MDD	LCAT	Proteiome	BLOOD	SMR	eQTLGen	SMR	0.0165574	0.02054	0.420183		37415601	10.3389/fgene.2023.1191264	Gedik et all Front Genet	BLOOD
LCAT	P04180	6522	CIS	BIP_PGC3_noukb	UKBB-PPP_Specific	NA,+		0.15487	0.15487	UKBB_PPP	UKBB_PPP	0.737458	578.905	BIP	LCAT	Proteiome	BLOOD	SMR	eQTLGen	SMR	0.0139042	0.0433833	0.748591		37415601	10.3389/fgene.2023.1191264	Gedik et all Front Genet	BLOOD
LCAT	P04180	6522	CIS	BIP_PGC3_noukb	UKBB-PPP_Specific	NA,+		0.15487	0.15487	UKBB_PPP	UKBB_PPP	0.737458	578.905	Schizophrenia	LCAT	Transcriptome	STARNET Blood	SMR	STARNET Blood	SMR	0.104467	0.027302	0.000130031		28552197	10.1016/j.ajhg.2017.04.016	Hauberg ME et al	Multitissue
LCAT	P04180	6522	CIS	BIP_PGC3_noukb	UKBB-PPP_Specific	NA,+		0.15487	0.15487	UKBB_PPP	UKBB_PPP	0.737458	578.905	Schizophrenia	LCAT	Transcriptome	GTEX_Skin_Sun_Exposed_Lower_leg	TWAS	GTEX_Skin_Sun_Exposed_Lower_leg	GCTA			7.55282e-07		28238358	10.1016/j.ajhg.2017.01.031	Mancuso N	Multitissue
LCAT	P04180	6522	CIS	Depression_iPSYCH_2023	UKBB-PPP_Specific	NA,+		0.576468	0.576468	UKBB_PPP	UKBB_PPP	1.23841	2154.84	Deepression_Wray_tall	LCAT	Transcriptome	BLOOD	MR	GTEx	TwoSampleMR	0.01	0.02	0.584		35296807	10.1038/s41380-022-01507-9	Deng et all Mol Psychiatry	BLOOD
LCAT	P04180	6522	CIS	Depression_iPSYCH_2023	UKBB-PPP_Specific	NA,+		0.576468	0.576468	UKBB_PPP	UKBB_PPP	1.23841	2154.84	SCZ	LCAT	Proteiome	BLOOD	SMR	eQTLGen	SMR	0.075575	0.0361997	0.0368228		37415601	10.3389/fgene.2023.1191264	Gedik et all Front Genet	BLOOD
LCAT	P04180	6522	CIS	Depression_iPSYCH_2023	UKBB-PPP_Specific	NA,+		0.576468	0.576468	UKBB_PPP	UKBB_PPP	1.23841	2154.84	MDD	LCAT	Proteiome	BLOOD	SMR	eQTLGen	SMR	0.0165574	0.02054	0.420183		37415601	10.3389/fgene.2023.1191264	Gedik et all Front Genet	BLOOD
LCAT	P04180	6522	CIS	Depression_iPSYCH_2023	UKBB-PPP_Specific	NA,+		0.576468	0.576468	UKBB_PPP	UKBB_PPP	1.23841	2154.84	BIP	LCAT	Proteiome	BLOOD	SMR	eQTLGen	SMR	0.0139042	0.0433833	0.748591		37415601	10.3389/fgene.2023.1191264	Gedik et all Front Genet	BLOOD
LCAT	P04180	6522	CIS	Depression_iPSYCH_2023	UKBB-PPP_Specific	NA,+		0.576468	0.576468	UKBB_PPP	UKBB_PPP	1.23841	2154.84	Schizophrenia	LCAT	Transcriptome	STARNET Blood	SMR	STARNET Blood	SMR	0.104467	0.027302	0.000130031		28552197	10.1016/j.ajhg.2017.04.016	Hauberg ME et al	Multitissue
LCAT	P04180	6522	CIS	Depression_iPSYCH_2023	UKBB-PPP_Specific	NA,+		0.576468	0.576468	UKBB_PPP	UKBB_PPP	1.23841	2154.84	Schizophrenia	LCAT	Transcriptome	GTEX_Skin_Sun_Exposed_Lower_leg	TWAS	GTEX_Skin_Sun_Exposed_Lower_leg	GCTA			7.55282e-07		28238358	10.1016/j.ajhg.2017.01.031	Mancuso N	Multitissue
LCAT	P04180	6522	CIS	Cognition_Meta	UKBB-PPP_Specific	NA,-		0.562849	0.562849	UKBB_PPP	UKBB_PPP	1.23979	2103.93	Deepression_Wray_tall	LCAT	Transcriptome	BLOOD	MR	GTEx	TwoSampleMR	0.01	0.02	0.584		35296807	10.1038/s41380-022-01507-9	Deng et all Mol Psychiatry	BLOOD
LCAT	P04180	6522	CIS	Cognition_Meta	UKBB-PPP_Specific	NA,-		0.562849	0.562849	UKBB_PPP	UKBB_PPP	1.23979	2103.93	SCZ	LCAT	Proteiome	BLOOD	SMR	eQTLGen	SMR	0.075575	0.0361997	0.0368228		37415601	10.3389/fgene.2023.1191264	Gedik et all Front Genet	BLOOD
LCAT	P04180	6522	CIS	Cognition_Meta	UKBB-PPP_Specific	NA,-		0.562849	0.562849	UKBB_PPP	UKBB_PPP	1.23979	2103.93	MDD	LCAT	Proteiome	BLOOD	SMR	eQTLGen	SMR	0.0165574	0.02054	0.420183		37415601	10.3389/fgene.2023.1191264	Gedik et all Front Genet	BLOOD
LCAT	P04180	6522	CIS	Cognition_Meta	UKBB-PPP_Specific	NA,-		0.562849	0.562849	UKBB_PPP	UKBB_PPP	1.23979	2103.93	BIP	LCAT	Proteiome	BLOOD	SMR	eQTLGen	SMR	0.0139042	0.0433833	0.748591		37415601	10.3389/fgene.2023.1191264	Gedik et all Front Genet	BLOOD
LCAT	P04180	6522	CIS	Cognition_Meta	UKBB-PPP_Specific	NA,-		0.562849	0.562849	UKBB_PPP	UKBB_PPP	1.23979	2103.93	Schizophrenia	LCAT	Transcriptome	STARNET Blood	SMR	STARNET Blood	SMR	0.104467	0.027302	0.000130031		28552197	10.1016/j.ajhg.2017.04.016	Hauberg ME et al	Multitissue
LCAT	P04180	6522	CIS	Cognition_Meta	UKBB-PPP_Specific	NA,-		0.562849	0.562849	UKBB_PPP	UKBB_PPP	1.23979	2103.93	Schizophrenia	LCAT	Transcriptome	GTEX_Skin_Sun_Exposed_Lower_leg	TWAS	GTEX_Skin_Sun_Exposed_Lower_leg	GCTA			7.55282e-07		28238358	10.1016/j.ajhg.2017.01.031	Mancuso N	Multitissue
LCAT	P04180	6522	TRANS	BIP_PGC3_noukb	BOTH	+,+	0.49173	0.278898	0.651829	UKBB_PPP	DECODE	0.654574	1899.57	Deepression_Wray_tall	LCAT	Transcriptome	BLOOD	MR	GTEx	TwoSampleMR	0.01	0.02	0.584		35296807	10.1038/s41380-022-01507-9	Deng et all Mol Psychiatry	BLOOD
LCAT	P04180	6522	TRANS	BIP_PGC3_noukb	BOTH	+,+	0.49173	0.278898	0.651829	UKBB_PPP	DECODE	0.654574	1899.57	SCZ	LCAT	Proteiome	BLOOD	SMR	eQTLGen	SMR	0.075575	0.0361997	0.0368228		37415601	10.3389/fgene.2023.1191264	Gedik et all Front Genet	BLOOD
LCAT	P04180	6522	TRANS	BIP_PGC3_noukb	BOTH	+,+	0.49173	0.278898	0.651829	UKBB_PPP	DECODE	0.654574	1899.57	MDD	LCAT	Proteiome	BLOOD	SMR	eQTLGen	SMR	0.0165574	0.02054	0.420183		37415601	10.3389/fgene.2023.1191264	Gedik et all Front Genet	BLOOD
LCAT	P04180	6522	TRANS	BIP_PGC3_noukb	BOTH	+,+	0.49173	0.278898	0.651829	UKBB_PPP	DECODE	0.654574	1899.57	BIP	LCAT	Proteiome	BLOOD	SMR	eQTLGen	SMR	0.0139042	0.0433833	0.748591		37415601	10.3389/fgene.2023.1191264	Gedik et all Front Genet	BLOOD
LCAT	P04180	6522	TRANS	BIP_PGC3_noukb	BOTH	+,+	0.49173	0.278898	0.651829	UKBB_PPP	DECODE	0.654574	1899.57	Schizophrenia	LCAT	Transcriptome	STARNET Blood	SMR	STARNET Blood	SMR	0.104467	0.027302	0.000130031		28552197	10.1016/j.ajhg.2017.04.016	Hauberg ME et al	Multitissue
LCAT	P04180	6522	TRANS	BIP_PGC3_noukb	BOTH	+,+	0.49173	0.278898	0.651829	UKBB_PPP	DECODE	0.654574	1899.57	Schizophrenia	LCAT	Transcriptome	GTEX_Skin_Sun_Exposed_Lower_leg	TWAS	GTEX_Skin_Sun_Exposed_Lower_leg	GCTA			7.55282e-07		28238358	10.1016/j.ajhg.2017.01.031	Mancuso N	Multitissue
LCAT	P04180	6522	TRANS	Cognition_Meta	BOTH	-,-	0.590698	0.353174	0.695939	DECODE	UKBB_PPP	0.920577	2405.47	Deepression_Wray_tall	LCAT	Transcriptome	BLOOD	MR	GTEx	TwoSampleMR	0.01	0.02	0.584		35296807	10.1038/s41380-022-01507-9	Deng et all Mol Psychiatry	BLOOD
LCAT	P04180	6522	TRANS	Cognition_Meta	BOTH	-,-	0.590698	0.353174	0.695939	DECODE	UKBB_PPP	0.920577	2405.47	SCZ	LCAT	Proteiome	BLOOD	SMR	eQTLGen	SMR	0.075575	0.0361997	0.0368228		37415601	10.3389/fgene.2023.1191264	Gedik et all Front Genet	BLOOD
LCAT	P04180	6522	TRANS	Cognition_Meta	BOTH	-,-	0.590698	0.353174	0.695939	DECODE	UKBB_PPP	0.920577	2405.47	MDD	LCAT	Proteiome	BLOOD	SMR	eQTLGen	SMR	0.0165574	0.02054	0.420183		37415601	10.3389/fgene.2023.1191264	Gedik et all Front Genet	BLOOD
LCAT	P04180	6522	TRANS	Cognition_Meta	BOTH	-,-	0.590698	0.353174	0.695939	DECODE	UKBB_PPP	0.920577	2405.47	BIP	LCAT	Proteiome	BLOOD	SMR	eQTLGen	SMR	0.0139042	0.0433833	0.748591		37415601	10.3389/fgene.2023.1191264	Gedik et all Front Genet	BLOOD
LCAT	P04180	6522	TRANS	Cognition_Meta	BOTH	-,-	0.590698	0.353174	0.695939	DECODE	UKBB_PPP	0.920577	2405.47	Schizophrenia	LCAT	Transcriptome	STARNET Blood	SMR	STARNET Blood	SMR	0.104467	0.027302	0.000130031		28552197	10.1016/j.ajhg.2017.04.016	Hauberg ME et al	Multitissue
LCAT	P04180	6522	TRANS	Cognition_Meta	BOTH	-,-	0.590698	0.353174	0.695939	DECODE	UKBB_PPP	0.920577	2405.47	Schizophrenia	LCAT	Transcriptome	GTEX_Skin_Sun_Exposed_Lower_leg	TWAS	GTEX_Skin_Sun_Exposed_Lower_leg	GCTA			7.55282e-07		28238358	10.1016/j.ajhg.2017.01.031	Mancuso N	Multitissue
LCAT	P04180	6522	TRANS	Depression_iPSYCH_2023	BOTH	+,+	0.127528	0.0516075	0.539374	DECODE	UKBB_PPP	1.01884	351.499	Deepression_Wray_tall	LCAT	Transcriptome	BLOOD	MR	GTEx	TwoSampleMR	0.01	0.02	0.584		35296807	10.1038/s41380-022-01507-9	Deng et all Mol Psychiatry	BLOOD
LCAT	P04180	6522	TRANS	Depression_iPSYCH_2023	BOTH	+,+	0.127528	0.0516075	0.539374	DECODE	UKBB_PPP	1.01884	351.499	SCZ	LCAT	Proteiome	BLOOD	SMR	eQTLGen	SMR	0.075575	0.0361997	0.0368228		37415601	10.3389/fgene.2023.1191264	Gedik et all Front Genet	BLOOD
LCAT	P04180	6522	TRANS	Depression_iPSYCH_2023	BOTH	+,+	0.127528	0.0516075	0.539374	DECODE	UKBB_PPP	1.01884	351.499	MDD	LCAT	Proteiome	BLOOD	SMR	eQTLGen	SMR	0.0165574	0.02054	0.420183		37415601	10.3389/fgene.2023.1191264	Gedik et all Front Genet	BLOOD
LCAT	P04180	6522	TRANS	Depression_iPSYCH_2023	BOTH	+,+	0.127528	0.0516075	0.539374	DECODE	UKBB_PPP	1.01884	351.499	BIP	LCAT	Proteiome	BLOOD	SMR	eQTLGen	SMR	0.0139042	0.0433833	0.748591		37415601	10.3389/fgene.2023.1191264	Gedik et all Front Genet	BLOOD
LCAT	P04180	6522	TRANS	Depression_iPSYCH_2023	BOTH	+,+	0.127528	0.0516075	0.539374	DECODE	UKBB_PPP	1.01884	351.499	Schizophrenia	LCAT	Transcriptome	STARNET Blood	SMR	STARNET Blood	SMR	0.104467	0.027302	0.000130031		28552197	10.1016/j.ajhg.2017.04.016	Hauberg ME et al	Multitissue
LCAT	P04180	6522	TRANS	Depression_iPSYCH_2023	BOTH	+,+	0.127528	0.0516075	0.539374	DECODE	UKBB_PPP	1.01884	351.499	Schizophrenia	LCAT	Transcriptome	GTEX_Skin_Sun_Exposed_Lower_leg	TWAS	GTEX_Skin_Sun_Exposed_Lower_leg	GCTA			7.55282e-07		28238358	10.1016/j.ajhg.2017.01.031	Mancuso N	Multitissue
LCMT1	Q9UIC8	17557	TRANS	BIP_PGC3_noukb	DECODE_Specific	+,NA		0.467193	0.467193	DECODE	DECODE	0.910458	3182.05	Depression Howard et all	LCMT1	Proteiome	BRAIN DPFC	SMR	ROS/MAP	SMR	0.0209974	0.262524	0.936251		33846625	10.1038/s41593-021-00832-6	Wingo Nat Neurosci	BRAIN
LCMT1	Q9UIC8	17557	TRANS	BIP_PGC3_noukb	DECODE_Specific	+,NA		0.467193	0.467193	DECODE	DECODE	0.910458	3182.05	SCZ	LCMT1	Proteiome	BLOOD	SMR	eQTLGen	SMR	-0.00410742	0.0518837	0.936901		37415601	10.3389/fgene.2023.1191264	Gedik et all Front Genet	BLOOD
LCMT1	Q9UIC8	17557	TRANS	BIP_PGC3_noukb	DECODE_Specific	+,NA		0.467193	0.467193	DECODE	DECODE	0.910458	3182.05	MDD	LCMT1	Proteiome	BLOOD	SMR	eQTLGen	SMR	-0.00244156	0.0299094	0.93494		37415601	10.3389/fgene.2023.1191264	Gedik et all Front Genet	BLOOD
LCMT1	Q9UIC8	17557	TRANS	BIP_PGC3_noukb	DECODE_Specific	+,NA		0.467193	0.467193	DECODE	DECODE	0.910458	3182.05	BIP	LCMT1	Proteiome	BLOOD	SMR	eQTLGen	SMR	-0.0641192	0.0648164	0.322544		37415601	10.3389/fgene.2023.1191264	Gedik et all Front Genet	BLOOD
LCMT1	Q9UIC8	17557	TRANS	BIP_PGC3_noukb	DECODE_Specific	+,NA		0.467193	0.467193	DECODE	DECODE	0.910458	3182.05	MDD	LCMT1	Proteiome	BRAIN	SMR	Wingo et al., 2022, in 722 samples	SMR	-0.000688705	0.0168735	0.967443		37415601	10.3389/fgene.2023.1191264	Gedik et all Front Genet	BRAIN
LCMT1	Q9UIC8	17557	TRANS	BIP_PGC3_noukb	DECODE_Specific	+,NA		0.467193	0.467193	DECODE	DECODE	0.910458	3182.05	BIP	LCMT1	Proteiome	BRAIN	SMR	Wingo et al., 2022, in 722 samples	SMR	-0.0357981	0.0368346	0.33112		37415601	10.3389/fgene.2023.1191264	Gedik et all Front Genet	BRAIN
LCMT1	Q9UIC8	17557	TRANS	BIP_PGC3_noukb	DECODE_Specific	+,NA		0.467193	0.467193	DECODE	DECODE	0.910458	3182.05	SCZ	LCMT1	Proteiome	BRAIN	SMR	Wingo et al., 2022, in 722 samples	SMR	-0.00207441	0.0292714	0.943503		37415601	10.3389/fgene.2023.1191264	Gedik et all Front Genet	BRAIN
LCMT1	Q9UIC8	17557	TRANS	BIP_PGC3_noukb	DECODE_Specific	+,NA		0.467193	0.467193	DECODE	DECODE	0.910458	3182.05	Depression Howard et all	LCMT1	Proteiome	BRAIN DPFC	PWAS	ROS/MAP	FUSION	-0.9547		0.339754		33846625	10.1038/s41593-021-00832-6	Wingo Nat Neurosci	BRAIN
LCMT1	Q9UIC8	17557	TRANS	Cognition_Meta	DECODE_Specific	+,NA		0.0143484	0.0143484	DECODE	DECODE	0.156613	97.7268	Depression Howard et all	LCMT1	Proteiome	BRAIN DPFC	SMR	ROS/MAP	SMR	0.0209974	0.262524	0.936251		33846625	10.1038/s41593-021-00832-6	Wingo Nat Neurosci	BRAIN
LCMT1	Q9UIC8	17557	TRANS	Cognition_Meta	DECODE_Specific	+,NA		0.0143484	0.0143484	DECODE	DECODE	0.156613	97.7268	SCZ	LCMT1	Proteiome	BLOOD	SMR	eQTLGen	SMR	-0.00410742	0.0518837	0.936901		37415601	10.3389/fgene.2023.1191264	Gedik et all Front Genet	BLOOD
LCMT1	Q9UIC8	17557	TRANS	Cognition_Meta	DECODE_Specific	+,NA		0.0143484	0.0143484	DECODE	DECODE	0.156613	97.7268	MDD	LCMT1	Proteiome	BLOOD	SMR	eQTLGen	SMR	-0.00244156	0.0299094	0.93494		37415601	10.3389/fgene.2023.1191264	Gedik et all Front Genet	BLOOD
LCMT1	Q9UIC8	17557	TRANS	Cognition_Meta	DECODE_Specific	+,NA		0.0143484	0.0143484	DECODE	DECODE	0.156613	97.7268	BIP	LCMT1	Proteiome	BLOOD	SMR	eQTLGen	SMR	-0.0641192	0.0648164	0.322544		37415601	10.3389/fgene.2023.1191264	Gedik et all Front Genet	BLOOD
LCMT1	Q9UIC8	17557	TRANS	Cognition_Meta	DECODE_Specific	+,NA		0.0143484	0.0143484	DECODE	DECODE	0.156613	97.7268	MDD	LCMT1	Proteiome	BRAIN	SMR	Wingo et al., 2022, in 722 samples	SMR	-0.000688705	0.0168735	0.967443		37415601	10.3389/fgene.2023.1191264	Gedik et all Front Genet	BRAIN
LCMT1	Q9UIC8	17557	TRANS	Cognition_Meta	DECODE_Specific	+,NA		0.0143484	0.0143484	DECODE	DECODE	0.156613	97.7268	BIP	LCMT1	Proteiome	BRAIN	SMR	Wingo et al., 2022, in 722 samples	SMR	-0.0357981	0.0368346	0.33112		37415601	10.3389/fgene.2023.1191264	Gedik et all Front Genet	BRAIN
LCMT1	Q9UIC8	17557	TRANS	Cognition_Meta	DECODE_Specific	+,NA		0.0143484	0.0143484	DECODE	DECODE	0.156613	97.7268	SCZ	LCMT1	Proteiome	BRAIN	SMR	Wingo et al., 2022, in 722 samples	SMR	-0.00207441	0.0292714	0.943503		37415601	10.3389/fgene.2023.1191264	Gedik et all Front Genet	BRAIN
LCMT1	Q9UIC8	17557	TRANS	Cognition_Meta	DECODE_Specific	+,NA		0.0143484	0.0143484	DECODE	DECODE	0.156613	97.7268	Depression Howard et all	LCMT1	Proteiome	BRAIN DPFC	PWAS	ROS/MAP	FUSION	-0.9547		0.339754		33846625	10.1038/s41593-021-00832-6	Wingo Nat Neurosci	BRAIN
LCMT1	Q9UIC8	17557	TRANS	Depression_iPSYCH_2023	DECODE_Specific	-,NA		0.824242	0.824242	DECODE	DECODE	1.41622	5613.91	Depression Howard et all	LCMT1	Proteiome	BRAIN DPFC	SMR	ROS/MAP	SMR	0.0209974	0.262524	0.936251		33846625	10.1038/s41593-021-00832-6	Wingo Nat Neurosci	BRAIN
LCMT1	Q9UIC8	17557	TRANS	Depression_iPSYCH_2023	DECODE_Specific	-,NA		0.824242	0.824242	DECODE	DECODE	1.41622	5613.91	SCZ	LCMT1	Proteiome	BLOOD	SMR	eQTLGen	SMR	-0.00410742	0.0518837	0.936901		37415601	10.3389/fgene.2023.1191264	Gedik et all Front Genet	BLOOD
LCMT1	Q9UIC8	17557	TRANS	Depression_iPSYCH_2023	DECODE_Specific	-,NA		0.824242	0.824242	DECODE	DECODE	1.41622	5613.91	MDD	LCMT1	Proteiome	BLOOD	SMR	eQTLGen	SMR	-0.00244156	0.0299094	0.93494		37415601	10.3389/fgene.2023.1191264	Gedik et all Front Genet	BLOOD
LCMT1	Q9UIC8	17557	TRANS	Depression_iPSYCH_2023	DECODE_Specific	-,NA		0.824242	0.824242	DECODE	DECODE	1.41622	5613.91	BIP	LCMT1	Proteiome	BLOOD	SMR	eQTLGen	SMR	-0.0641192	0.0648164	0.322544		37415601	10.3389/fgene.2023.1191264	Gedik et all Front Genet	BLOOD
LCMT1	Q9UIC8	17557	TRANS	Depression_iPSYCH_2023	DECODE_Specific	-,NA		0.824242	0.824242	DECODE	DECODE	1.41622	5613.91	MDD	LCMT1	Proteiome	BRAIN	SMR	Wingo et al., 2022, in 722 samples	SMR	-0.000688705	0.0168735	0.967443		37415601	10.3389/fgene.2023.1191264	Gedik et all Front Genet	BRAIN
LCMT1	Q9UIC8	17557	TRANS	Depression_iPSYCH_2023	DECODE_Specific	-,NA		0.824242	0.824242	DECODE	DECODE	1.41622	5613.91	BIP	LCMT1	Proteiome	BRAIN	SMR	Wingo et al., 2022, in 722 samples	SMR	-0.0357981	0.0368346	0.33112		37415601	10.3389/fgene.2023.1191264	Gedik et all Front Genet	BRAIN
LCMT1	Q9UIC8	17557	TRANS	Depression_iPSYCH_2023	DECODE_Specific	-,NA		0.824242	0.824242	DECODE	DECODE	1.41622	5613.91	SCZ	LCMT1	Proteiome	BRAIN	SMR	Wingo et al., 2022, in 722 samples	SMR	-0.00207441	0.0292714	0.943503		37415601	10.3389/fgene.2023.1191264	Gedik et all Front Genet	BRAIN
LCMT1	Q9UIC8	17557	TRANS	Depression_iPSYCH_2023	DECODE_Specific	-,NA		0.824242	0.824242	DECODE	DECODE	1.41622	5613.91	Depression Howard et all	LCMT1	Proteiome	BRAIN DPFC	PWAS	ROS/MAP	FUSION	-0.9547		0.339754		33846625	10.1038/s41593-021-00832-6	Wingo Nat Neurosci	BRAIN
LCMT1	Q9UIC8	17557	TRANS	PGC3_SCZ_NoUKB	DECODE_Specific	-,NA		0.916835	0.916835	DECODE	DECODE	1.38583	6244.57	Depression Howard et all	LCMT1	Proteiome	BRAIN DPFC	SMR	ROS/MAP	SMR	0.0209974	0.262524	0.936251		33846625	10.1038/s41593-021-00832-6	Wingo Nat Neurosci	BRAIN
LCMT1	Q9UIC8	17557	TRANS	PGC3_SCZ_NoUKB	DECODE_Specific	-,NA		0.916835	0.916835	DECODE	DECODE	1.38583	6244.57	SCZ	LCMT1	Proteiome	BLOOD	SMR	eQTLGen	SMR	-0.00410742	0.0518837	0.936901		37415601	10.3389/fgene.2023.1191264	Gedik et all Front Genet	BLOOD
LCMT1	Q9UIC8	17557	TRANS	PGC3_SCZ_NoUKB	DECODE_Specific	-,NA		0.916835	0.916835	DECODE	DECODE	1.38583	6244.57	MDD	LCMT1	Proteiome	BLOOD	SMR	eQTLGen	SMR	-0.00244156	0.0299094	0.93494		37415601	10.3389/fgene.2023.1191264	Gedik et all Front Genet	BLOOD
LCMT1	Q9UIC8	17557	TRANS	PGC3_SCZ_NoUKB	DECODE_Specific	-,NA		0.916835	0.916835	DECODE	DECODE	1.38583	6244.57	BIP	LCMT1	Proteiome	BLOOD	SMR	eQTLGen	SMR	-0.0641192	0.0648164	0.322544		37415601	10.3389/fgene.2023.1191264	Gedik et all Front Genet	BLOOD
LCMT1	Q9UIC8	17557	TRANS	PGC3_SCZ_NoUKB	DECODE_Specific	-,NA		0.916835	0.916835	DECODE	DECODE	1.38583	6244.57	MDD	LCMT1	Proteiome	BRAIN	SMR	Wingo et al., 2022, in 722 samples	SMR	-0.000688705	0.0168735	0.967443		37415601	10.3389/fgene.2023.1191264	Gedik et all Front Genet	BRAIN
LCMT1	Q9UIC8	17557	TRANS	PGC3_SCZ_NoUKB	DECODE_Specific	-,NA		0.916835	0.916835	DECODE	DECODE	1.38583	6244.57	BIP	LCMT1	Proteiome	BRAIN	SMR	Wingo et al., 2022, in 722 samples	SMR	-0.0357981	0.0368346	0.33112		37415601	10.3389/fgene.2023.1191264	Gedik et all Front Genet	BRAIN
LCMT1	Q9UIC8	17557	TRANS	PGC3_SCZ_NoUKB	DECODE_Specific	-,NA		0.916835	0.916835	DECODE	DECODE	1.38583	6244.57	SCZ	LCMT1	Proteiome	BRAIN	SMR	Wingo et al., 2022, in 722 samples	SMR	-0.00207441	0.0292714	0.943503		37415601	10.3389/fgene.2023.1191264	Gedik et all Front Genet	BRAIN
LCMT1	Q9UIC8	17557	TRANS	PGC3_SCZ_NoUKB	DECODE_Specific	-,NA		0.916835	0.916835	DECODE	DECODE	1.38583	6244.57	Depression Howard et all	LCMT1	Proteiome	BRAIN DPFC	PWAS	ROS/MAP	FUSION	-0.9547		0.339754		33846625	10.1038/s41593-021-00832-6	Wingo Nat Neurosci	BRAIN
LCN1	P31025	6525	CIS	PGC3_SCZ_NoUKB	DECODE_Specific	-,NA		0.0621325	0.0621325	DECODE	DECODE	0.465434	232.251	SCZ	LCN1	Proteome	PLASMA	MR	deCODE	TwoSampleMR	-0.187536	0.115594	0.104726		37085628	10.1007/s00439-023-02562-0	Dang et al Human Genetics	BLOOD
LCN1	P31025	6525	CIS	PGC3_SCZ_NoUKB	DECODE_Specific	-,NA		0.0621325	0.0621325	DECODE	DECODE	0.465434	232.251	BIP	LCN1	Proteome	PLASMA	MR	deCODE	TwoSampleMR	0.0304917	0.150491	0.839436		37085628	10.1007/s00439-023-02562-0	Dang et al Human Genetics	BLOOD
LCN1	P31025	6525	CIS	PGC3_SCZ_NoUKB	DECODE_Specific	-,NA		0.0621325	0.0621325	DECODE	DECODE	0.465434	232.251	MDD	LCN1	Proteome	PLASMA	MR	deCODE	TwoSampleMR	0.0054512	0.0512543	0.9153		37085628	10.1007/s00439-023-02562-0	Dang et al Human Genetics	BLOOD
LCN1	P31025	6525	CIS	PGC3_SCZ_NoUKB	DECODE_Specific	-,NA		0.0621325	0.0621325	DECODE	DECODE	0.465434	232.251	Bipolar disorder	LCN1	Proteome	PLASMA	MR	FENLAND	TwoSampleMR	0.0181995	0.070202	0.795446		36280454	https://doi.org/10.1016/j.biopsych.2022.08.015	Lu et al Biol Psychiatry	BLOOD
LCN1	P31025	6525	CIS	PGC3_SCZ_NoUKB	DECODE_Specific	-,NA		0.0621325	0.0621325	DECODE	DECODE	0.465434	232.251	Major depressive disorder	LCN1	Proteome	PLASMA	MR	FENLAND	TwoSampleMR	-0.00252525	0.0308081	0.934673		36280454	https://doi.org/10.1016/j.biopsych.2022.08.015	Lu et al Biol Psychiatry	BLOOD
LCN1	P31025	6525	CIS	PGC3_SCZ_NoUKB	DECODE_Specific	-,NA		0.0621325	0.0621325	DECODE	DECODE	0.465434	232.251	Schizophrenia	LCN1	Proteome	PLASMA	MR	FENLAND	TwoSampleMR	-0.100024	0.0585859	0.0877639		36280454	https://doi.org/10.1016/j.biopsych.2022.08.015	Lu et al Biol Psychiatry	BLOOD
LCN1	P31025	6525	CIS	PGC3_SCZ_NoUKB	DECODE_Specific	-,NA		0.0621325	0.0621325	DECODE	DECODE	0.465434	232.251	SCZ.Clozuk.2018	LCN1	Transcriptome	BRAIN	SMR	PsychENCODE	SMR	0.00484091	0.0142353	0.734		30545856	10.1126/science.aat8127	Gandal et all science	BRAIN
LCN1	P31025	6525	CIS	PGC3_SCZ_NoUKB	DECODE_Specific	-,NA		0.0621325	0.0621325	DECODE	DECODE	0.465434	232.251	BD.PGC.ruderferCell2018	LCN1	Transcriptome	BRAIN	SMR	PsychENCODE	SMR	-0.0183325	0.0229112	0.423621		30545856	10.1126/science.aat8127	Gandal et all science	BRAIN
LCN1	P31025	6525	CIS	PGC3_SCZ_NoUKB	DECODE_Specific	-,NA		0.0621325	0.0621325	DECODE	DECODE	0.465434	232.251	MDD	LCN1	Proteiome	BRAIN	SMR	BrainMeta	SMR	-0.00750026	0.00482653	0.120193		37415601	10.3389/fgene.2023.1191264	Gedik et all Front Genet	BRAIN
LCN1	P31025	6525	CIS	PGC3_SCZ_NoUKB	DECODE_Specific	-,NA		0.0621325	0.0621325	DECODE	DECODE	0.465434	232.251	BIP	LCN1	Proteiome	BRAIN	SMR	BrainMeta	SMR	-0.0157521	0.0115809	0.173775		37415601	10.3389/fgene.2023.1191264	Gedik et all Front Genet	BRAIN
LCN1	P31025	6525	CIS	PGC3_SCZ_NoUKB	DECODE_Specific	-,NA		0.0621325	0.0621325	DECODE	DECODE	0.465434	232.251	SCZ	LCN1	Proteiome	BRAIN	SMR	BrainMeta	SMR	0.00837518	0.00953916	0.379956		37415601	10.3389/fgene.2023.1191264	Gedik et all Front Genet	BRAIN
LCN1	P31025	6525	CIS	PGC3_SCZ_NoUKB	DECODE_Specific	-,NA		0.0621325	0.0621325	DECODE	DECODE	0.465434	232.251	SCZ	LCN1	Proteiome	BLOOD	SMR	deCODE	SMR	-0.238692	0.128656	0.0635576		37415601	10.3389/fgene.2023.1191264	Gedik et all Front Genet	BLOOD
LCN1	P31025	6525	CIS	PGC3_SCZ_NoUKB	DECODE_Specific	-,NA		0.0621325	0.0621325	DECODE	DECODE	0.465434	232.251	MDD	LCN1	Proteiome	BLOOD	SMR	deCODE	SMR	0.00109051	0.0654309	0.986703		37415601	10.3389/fgene.2023.1191264	Gedik et all Front Genet	BLOOD
LCN1	P31025	6525	CIS	PGC3_SCZ_NoUKB	DECODE_Specific	-,NA		0.0621325	0.0621325	DECODE	DECODE	0.465434	232.251	BIP	LCN1	Proteiome	BLOOD	SMR	deCODE	SMR	0.0304917	0.150535	0.839483		37415601	10.3389/fgene.2023.1191264	Gedik et all Front Genet	BLOOD
LCN1	P31025	6525	CIS	PGC3_SCZ_NoUKB	DECODE_Specific	-,NA		0.0621325	0.0621325	DECODE	DECODE	0.465434	232.251	SCZ.Clozuk.2018	LCN1	Transcriptome	BRAIN	TWAS	PsychENCODE	FUSION	0.805		0.421		30545856	10.1126/science.aat8127	Gandal et all science	BRAIN
LCN1	P31025	6525	CIS	PGC3_SCZ_NoUKB	DECODE_Specific	-,NA		0.0621325	0.0621325	DECODE	DECODE	0.465434	232.251	SCZ	LCN1	Transcriptome	Brain_Frontal_Cortex_BA9	TWAS	GteX	FUSION			0.834		34416157	10.1016/j.ajhg.2021.07.011	Ayg√ºn N et al	Brain
LCN1	P31025	6525	CIS	Cognition_Meta	DECODE_Specific	+,NA		0.110125	0.110125	DECODE	DECODE	0.707299	411.648	SCZ	LCN1	Proteome	PLASMA	MR	deCODE	TwoSampleMR	-0.187536	0.115594	0.104726		37085628	10.1007/s00439-023-02562-0	Dang et al Human Genetics	BLOOD
LCN1	P31025	6525	CIS	Cognition_Meta	DECODE_Specific	+,NA		0.110125	0.110125	DECODE	DECODE	0.707299	411.648	BIP	LCN1	Proteome	PLASMA	MR	deCODE	TwoSampleMR	0.0304917	0.150491	0.839436		37085628	10.1007/s00439-023-02562-0	Dang et al Human Genetics	BLOOD
LCN1	P31025	6525	CIS	Cognition_Meta	DECODE_Specific	+,NA		0.110125	0.110125	DECODE	DECODE	0.707299	411.648	MDD	LCN1	Proteome	PLASMA	MR	deCODE	TwoSampleMR	0.0054512	0.0512543	0.9153		37085628	10.1007/s00439-023-02562-0	Dang et al Human Genetics	BLOOD
LCN1	P31025	6525	CIS	Cognition_Meta	DECODE_Specific	+,NA		0.110125	0.110125	DECODE	DECODE	0.707299	411.648	Bipolar disorder	LCN1	Proteome	PLASMA	MR	FENLAND	TwoSampleMR	0.0181995	0.070202	0.795446		36280454	https://doi.org/10.1016/j.biopsych.2022.08.015	Lu et al Biol Psychiatry	BLOOD
LCN1	P31025	6525	CIS	Cognition_Meta	DECODE_Specific	+,NA		0.110125	0.110125	DECODE	DECODE	0.707299	411.648	Major depressive disorder	LCN1	Proteome	PLASMA	MR	FENLAND	TwoSampleMR	-0.00252525	0.0308081	0.934673		36280454	https://doi.org/10.1016/j.biopsych.2022.08.015	Lu et al Biol Psychiatry	BLOOD
LCN1	P31025	6525	CIS	Cognition_Meta	DECODE_Specific	+,NA		0.110125	0.110125	DECODE	DECODE	0.707299	411.648	Schizophrenia	LCN1	Proteome	PLASMA	MR	FENLAND	TwoSampleMR	-0.100024	0.0585859	0.0877639		36280454	https://doi.org/10.1016/j.biopsych.2022.08.015	Lu et al Biol Psychiatry	BLOOD
LCN1	P31025	6525	CIS	Cognition_Meta	DECODE_Specific	+,NA		0.110125	0.110125	DECODE	DECODE	0.707299	411.648	SCZ.Clozuk.2018	LCN1	Transcriptome	BRAIN	SMR	PsychENCODE	SMR	0.00484091	0.0142353	0.734		30545856	10.1126/science.aat8127	Gandal et all science	BRAIN
LCN1	P31025	6525	CIS	Cognition_Meta	DECODE_Specific	+,NA		0.110125	0.110125	DECODE	DECODE	0.707299	411.648	BD.PGC.ruderferCell2018	LCN1	Transcriptome	BRAIN	SMR	PsychENCODE	SMR	-0.0183325	0.0229112	0.423621		30545856	10.1126/science.aat8127	Gandal et all science	BRAIN
LCN1	P31025	6525	CIS	Cognition_Meta	DECODE_Specific	+,NA		0.110125	0.110125	DECODE	DECODE	0.707299	411.648	MDD	LCN1	Proteiome	BRAIN	SMR	BrainMeta	SMR	-0.00750026	0.00482653	0.120193		37415601	10.3389/fgene.2023.1191264	Gedik et all Front Genet	BRAIN
LCN1	P31025	6525	CIS	Cognition_Meta	DECODE_Specific	+,NA		0.110125	0.110125	DECODE	DECODE	0.707299	411.648	BIP	LCN1	Proteiome	BRAIN	SMR	BrainMeta	SMR	-0.0157521	0.0115809	0.173775		37415601	10.3389/fgene.2023.1191264	Gedik et all Front Genet	BRAIN
LCN1	P31025	6525	CIS	Cognition_Meta	DECODE_Specific	+,NA		0.110125	0.110125	DECODE	DECODE	0.707299	411.648	SCZ	LCN1	Proteiome	BRAIN	SMR	BrainMeta	SMR	0.00837518	0.00953916	0.379956		37415601	10.3389/fgene.2023.1191264	Gedik et all Front Genet	BRAIN
LCN1	P31025	6525	CIS	Cognition_Meta	DECODE_Specific	+,NA		0.110125	0.110125	DECODE	DECODE	0.707299	411.648	SCZ	LCN1	Proteiome	BLOOD	SMR	deCODE	SMR	-0.238692	0.128656	0.0635576		37415601	10.3389/fgene.2023.1191264	Gedik et all Front Genet	BLOOD
LCN1	P31025	6525	CIS	Cognition_Meta	DECODE_Specific	+,NA		0.110125	0.110125	DECODE	DECODE	0.707299	411.648	MDD	LCN1	Proteiome	BLOOD	SMR	deCODE	SMR	0.00109051	0.0654309	0.986703		37415601	10.3389/fgene.2023.1191264	Gedik et all Front Genet	BLOOD
LCN1	P31025	6525	CIS	Cognition_Meta	DECODE_Specific	+,NA		0.110125	0.110125	DECODE	DECODE	0.707299	411.648	BIP	LCN1	Proteiome	BLOOD	SMR	deCODE	SMR	0.0304917	0.150535	0.839483		37415601	10.3389/fgene.2023.1191264	Gedik et all Front Genet	BLOOD
LCN1	P31025	6525	CIS	Cognition_Meta	DECODE_Specific	+,NA		0.110125	0.110125	DECODE	DECODE	0.707299	411.648	SCZ.Clozuk.2018	LCN1	Transcriptome	BRAIN	TWAS	PsychENCODE	FUSION	0.805		0.421		30545856	10.1126/science.aat8127	Gandal et all science	BRAIN
LCN1	P31025	6525	CIS	Cognition_Meta	DECODE_Specific	+,NA		0.110125	0.110125	DECODE	DECODE	0.707299	411.648	SCZ	LCN1	Transcriptome	Brain_Frontal_Cortex_BA9	TWAS	GteX	FUSION			0.834		34416157	10.1016/j.ajhg.2021.07.011	Ayg√ºn N et al	Brain
LCN1	P31025	6525	CIS	Depression_iPSYCH_2023	DECODE_Specific	-,NA		0.475296	0.475296	DECODE	DECODE	1.1876	1776.65	SCZ	LCN1	Proteome	PLASMA	MR	deCODE	TwoSampleMR	-0.187536	0.115594	0.104726		37085628	10.1007/s00439-023-02562-0	Dang et al Human Genetics	BLOOD
LCN1	P31025	6525	CIS	Depression_iPSYCH_2023	DECODE_Specific	-,NA		0.475296	0.475296	DECODE	DECODE	1.1876	1776.65	BIP	LCN1	Proteome	PLASMA	MR	deCODE	TwoSampleMR	0.0304917	0.150491	0.839436		37085628	10.1007/s00439-023-02562-0	Dang et al Human Genetics	BLOOD
LCN1	P31025	6525	CIS	Depression_iPSYCH_2023	DECODE_Specific	-,NA		0.475296	0.475296	DECODE	DECODE	1.1876	1776.65	MDD	LCN1	Proteome	PLASMA	MR	deCODE	TwoSampleMR	0.0054512	0.0512543	0.9153		37085628	10.1007/s00439-023-02562-0	Dang et al Human Genetics	BLOOD
LCN1	P31025	6525	CIS	Depression_iPSYCH_2023	DECODE_Specific	-,NA		0.475296	0.475296	DECODE	DECODE	1.1876	1776.65	Bipolar disorder	LCN1	Proteome	PLASMA	MR	FENLAND	TwoSampleMR	0.0181995	0.070202	0.795446		36280454	https://doi.org/10.1016/j.biopsych.2022.08.015	Lu et al Biol Psychiatry	BLOOD
LCN1	P31025	6525	CIS	Depression_iPSYCH_2023	DECODE_Specific	-,NA		0.475296	0.475296	DECODE	DECODE	1.1876	1776.65	Major depressive disorder	LCN1	Proteome	PLASMA	MR	FENLAND	TwoSampleMR	-0.00252525	0.0308081	0.934673		36280454	https://doi.org/10.1016/j.biopsych.2022.08.015	Lu et al Biol Psychiatry	BLOOD
LCN1	P31025	6525	CIS	Depression_iPSYCH_2023	DECODE_Specific	-,NA		0.475296	0.475296	DECODE	DECODE	1.1876	1776.65	Schizophrenia	LCN1	Proteome	PLASMA	MR	FENLAND	TwoSampleMR	-0.100024	0.0585859	0.0877639		36280454	https://doi.org/10.1016/j.biopsych.2022.08.015	Lu et al Biol Psychiatry	BLOOD
LCN1	P31025	6525	CIS	Depression_iPSYCH_2023	DECODE_Specific	-,NA		0.475296	0.475296	DECODE	DECODE	1.1876	1776.65	SCZ.Clozuk.2018	LCN1	Transcriptome	BRAIN	SMR	PsychENCODE	SMR	0.00484091	0.0142353	0.734		30545856	10.1126/science.aat8127	Gandal et all science	BRAIN
LCN1	P31025	6525	CIS	Depression_iPSYCH_2023	DECODE_Specific	-,NA		0.475296	0.475296	DECODE	DECODE	1.1876	1776.65	BD.PGC.ruderferCell2018	LCN1	Transcriptome	BRAIN	SMR	PsychENCODE	SMR	-0.0183325	0.0229112	0.423621		30545856	10.1126/science.aat8127	Gandal et all science	BRAIN
LCN1	P31025	6525	CIS	Depression_iPSYCH_2023	DECODE_Specific	-,NA		0.475296	0.475296	DECODE	DECODE	1.1876	1776.65	MDD	LCN1	Proteiome	BRAIN	SMR	BrainMeta	SMR	-0.00750026	0.00482653	0.120193		37415601	10.3389/fgene.2023.1191264	Gedik et all Front Genet	BRAIN
LCN1	P31025	6525	CIS	Depression_iPSYCH_2023	DECODE_Specific	-,NA		0.475296	0.475296	DECODE	DECODE	1.1876	1776.65	BIP	LCN1	Proteiome	BRAIN	SMR	BrainMeta	SMR	-0.0157521	0.0115809	0.173775		37415601	10.3389/fgene.2023.1191264	Gedik et all Front Genet	BRAIN
LCN1	P31025	6525	CIS	Depression_iPSYCH_2023	DECODE_Specific	-,NA		0.475296	0.475296	DECODE	DECODE	1.1876	1776.65	SCZ	LCN1	Proteiome	BRAIN	SMR	BrainMeta	SMR	0.00837518	0.00953916	0.379956		37415601	10.3389/fgene.2023.1191264	Gedik et all Front Genet	BRAIN
LCN1	P31025	6525	CIS	Depression_iPSYCH_2023	DECODE_Specific	-,NA		0.475296	0.475296	DECODE	DECODE	1.1876	1776.65	SCZ	LCN1	Proteiome	BLOOD	SMR	deCODE	SMR	-0.238692	0.128656	0.0635576		37415601	10.3389/fgene.2023.1191264	Gedik et all Front Genet	BLOOD
LCN1	P31025	6525	CIS	Depression_iPSYCH_2023	DECODE_Specific	-,NA		0.475296	0.475296	DECODE	DECODE	1.1876	1776.65	MDD	LCN1	Proteiome	BLOOD	SMR	deCODE	SMR	0.00109051	0.0654309	0.986703		37415601	10.3389/fgene.2023.1191264	Gedik et all Front Genet	BLOOD
LCN1	P31025	6525	CIS	Depression_iPSYCH_2023	DECODE_Specific	-,NA		0.475296	0.475296	DECODE	DECODE	1.1876	1776.65	BIP	LCN1	Proteiome	BLOOD	SMR	deCODE	SMR	0.0304917	0.150535	0.839483		37415601	10.3389/fgene.2023.1191264	Gedik et all Front Genet	BLOOD
LCN1	P31025	6525	CIS	Depression_iPSYCH_2023	DECODE_Specific	-,NA		0.475296	0.475296	DECODE	DECODE	1.1876	1776.65	SCZ.Clozuk.2018	LCN1	Transcriptome	BRAIN	TWAS	PsychENCODE	FUSION	0.805		0.421		30545856	10.1126/science.aat8127	Gandal et all science	BRAIN
LCN1	P31025	6525	CIS	Depression_iPSYCH_2023	DECODE_Specific	-,NA		0.475296	0.475296	DECODE	DECODE	1.1876	1776.65	SCZ	LCN1	Transcriptome	Brain_Frontal_Cortex_BA9	TWAS	GteX	FUSION			0.834		34416157	10.1016/j.ajhg.2021.07.011	Ayg√ºn N et al	Brain
LCN1	P31025	6525	CIS	BIP_PGC3_noukb	DECODE_Specific	+,NA		0.863109	0.863109	DECODE	DECODE	1.38231	3226.3	SCZ	LCN1	Proteome	PLASMA	MR	deCODE	TwoSampleMR	-0.187536	0.115594	0.104726		37085628	10.1007/s00439-023-02562-0	Dang et al Human Genetics	BLOOD
LCN1	P31025	6525	CIS	BIP_PGC3_noukb	DECODE_Specific	+,NA		0.863109	0.863109	DECODE	DECODE	1.38231	3226.3	BIP	LCN1	Proteome	PLASMA	MR	deCODE	TwoSampleMR	0.0304917	0.150491	0.839436		37085628	10.1007/s00439-023-02562-0	Dang et al Human Genetics	BLOOD
LCN1	P31025	6525	CIS	BIP_PGC3_noukb	DECODE_Specific	+,NA		0.863109	0.863109	DECODE	DECODE	1.38231	3226.3	MDD	LCN1	Proteome	PLASMA	MR	deCODE	TwoSampleMR	0.0054512	0.0512543	0.9153		37085628	10.1007/s00439-023-02562-0	Dang et al Human Genetics	BLOOD
LCN1	P31025	6525	CIS	BIP_PGC3_noukb	DECODE_Specific	+,NA		0.863109	0.863109	DECODE	DECODE	1.38231	3226.3	Bipolar disorder	LCN1	Proteome	PLASMA	MR	FENLAND	TwoSampleMR	0.0181995	0.070202	0.795446		36280454	https://doi.org/10.1016/j.biopsych.2022.08.015	Lu et al Biol Psychiatry	BLOOD
LCN1	P31025	6525	CIS	BIP_PGC3_noukb	DECODE_Specific	+,NA		0.863109	0.863109	DECODE	DECODE	1.38231	3226.3	Major depressive disorder	LCN1	Proteome	PLASMA	MR	FENLAND	TwoSampleMR	-0.00252525	0.0308081	0.934673		36280454	https://doi.org/10.1016/j.biopsych.2022.08.015	Lu et al Biol Psychiatry	BLOOD
LCN1	P31025	6525	CIS	BIP_PGC3_noukb	DECODE_Specific	+,NA		0.863109	0.863109	DECODE	DECODE	1.38231	3226.3	Schizophrenia	LCN1	Proteome	PLASMA	MR	FENLAND	TwoSampleMR	-0.100024	0.0585859	0.0877639		36280454	https://doi.org/10.1016/j.biopsych.2022.08.015	Lu et al Biol Psychiatry	BLOOD
LCN1	P31025	6525	CIS	BIP_PGC3_noukb	DECODE_Specific	+,NA		0.863109	0.863109	DECODE	DECODE	1.38231	3226.3	SCZ.Clozuk.2018	LCN1	Transcriptome	BRAIN	SMR	PsychENCODE	SMR	0.00484091	0.0142353	0.734		30545856	10.1126/science.aat8127	Gandal et all science	BRAIN
LCN1	P31025	6525	CIS	BIP_PGC3_noukb	DECODE_Specific	+,NA		0.863109	0.863109	DECODE	DECODE	1.38231	3226.3	BD.PGC.ruderferCell2018	LCN1	Transcriptome	BRAIN	SMR	PsychENCODE	SMR	-0.0183325	0.0229112	0.423621		30545856	10.1126/science.aat8127	Gandal et all science	BRAIN
LCN1	P31025	6525	CIS	BIP_PGC3_noukb	DECODE_Specific	+,NA		0.863109	0.863109	DECODE	DECODE	1.38231	3226.3	MDD	LCN1	Proteiome	BRAIN	SMR	BrainMeta	SMR	-0.00750026	0.00482653	0.120193		37415601	10.3389/fgene.2023.1191264	Gedik et all Front Genet	BRAIN
LCN1	P31025	6525	CIS	BIP_PGC3_noukb	DECODE_Specific	+,NA		0.863109	0.863109	DECODE	DECODE	1.38231	3226.3	BIP	LCN1	Proteiome	BRAIN	SMR	BrainMeta	SMR	-0.0157521	0.0115809	0.173775		37415601	10.3389/fgene.2023.1191264	Gedik et all Front Genet	BRAIN
LCN1	P31025	6525	CIS	BIP_PGC3_noukb	DECODE_Specific	+,NA		0.863109	0.863109	DECODE	DECODE	1.38231	3226.3	SCZ	LCN1	Proteiome	BRAIN	SMR	BrainMeta	SMR	0.00837518	0.00953916	0.379956		37415601	10.3389/fgene.2023.1191264	Gedik et all Front Genet	BRAIN
LCN1	P31025	6525	CIS	BIP_PGC3_noukb	DECODE_Specific	+,NA		0.863109	0.863109	DECODE	DECODE	1.38231	3226.3	SCZ	LCN1	Proteiome	BLOOD	SMR	deCODE	SMR	-0.238692	0.128656	0.0635576		37415601	10.3389/fgene.2023.1191264	Gedik et all Front Genet	BLOOD
LCN1	P31025	6525	CIS	BIP_PGC3_noukb	DECODE_Specific	+,NA		0.863109	0.863109	DECODE	DECODE	1.38231	3226.3	MDD	LCN1	Proteiome	BLOOD	SMR	deCODE	SMR	0.00109051	0.0654309	0.986703		37415601	10.3389/fgene.2023.1191264	Gedik et all Front Genet	BLOOD
LCN1	P31025	6525	CIS	BIP_PGC3_noukb	DECODE_Specific	+,NA		0.863109	0.863109	DECODE	DECODE	1.38231	3226.3	BIP	LCN1	Proteiome	BLOOD	SMR	deCODE	SMR	0.0304917	0.150535	0.839483		37415601	10.3389/fgene.2023.1191264	Gedik et all Front Genet	BLOOD
LCN1	P31025	6525	CIS	BIP_PGC3_noukb	DECODE_Specific	+,NA		0.863109	0.863109	DECODE	DECODE	1.38231	3226.3	SCZ.Clozuk.2018	LCN1	Transcriptome	BRAIN	TWAS	PsychENCODE	FUSION	0.805		0.421		30545856	10.1126/science.aat8127	Gandal et all science	BRAIN
LCN1	P31025	6525	CIS	BIP_PGC3_noukb	DECODE_Specific	+,NA		0.863109	0.863109	DECODE	DECODE	1.38231	3226.3	SCZ	LCN1	Transcriptome	Brain_Frontal_Cortex_BA9	TWAS	GteX	FUSION			0.834		34416157	10.1016/j.ajhg.2021.07.011	Ayg√ºn N et al	Brain
LCN1	P31025	6525	TRANS	BIP_PGC3_noukb	DECODE_Specific	+,NA		0.0935663	0.0935663	DECODE	DECODE	0.324812	637.28	SCZ	LCN1	Proteome	PLASMA	MR	deCODE	TwoSampleMR	-0.187536	0.115594	0.104726		37085628	10.1007/s00439-023-02562-0	Dang et al Human Genetics	BLOOD
LCN1	P31025	6525	TRANS	BIP_PGC3_noukb	DECODE_Specific	+,NA		0.0935663	0.0935663	DECODE	DECODE	0.324812	637.28	BIP	LCN1	Proteome	PLASMA	MR	deCODE	TwoSampleMR	0.0304917	0.150491	0.839436		37085628	10.1007/s00439-023-02562-0	Dang et al Human Genetics	BLOOD
LCN1	P31025	6525	TRANS	BIP_PGC3_noukb	DECODE_Specific	+,NA		0.0935663	0.0935663	DECODE	DECODE	0.324812	637.28	MDD	LCN1	Proteome	PLASMA	MR	deCODE	TwoSampleMR	0.0054512	0.0512543	0.9153		37085628	10.1007/s00439-023-02562-0	Dang et al Human Genetics	BLOOD
LCN1	P31025	6525	TRANS	BIP_PGC3_noukb	DECODE_Specific	+,NA		0.0935663	0.0935663	DECODE	DECODE	0.324812	637.28	Bipolar disorder	LCN1	Proteome	PLASMA	MR	FENLAND	TwoSampleMR	0.0181995	0.070202	0.795446		36280454	https://doi.org/10.1016/j.biopsych.2022.08.015	Lu et al Biol Psychiatry	BLOOD
LCN1	P31025	6525	TRANS	BIP_PGC3_noukb	DECODE_Specific	+,NA		0.0935663	0.0935663	DECODE	DECODE	0.324812	637.28	Major depressive disorder	LCN1	Proteome	PLASMA	MR	FENLAND	TwoSampleMR	-0.00252525	0.0308081	0.934673		36280454	https://doi.org/10.1016/j.biopsych.2022.08.015	Lu et al Biol Psychiatry	BLOOD
LCN1	P31025	6525	TRANS	BIP_PGC3_noukb	DECODE_Specific	+,NA		0.0935663	0.0935663	DECODE	DECODE	0.324812	637.28	Schizophrenia	LCN1	Proteome	PLASMA	MR	FENLAND	TwoSampleMR	-0.100024	0.0585859	0.0877639		36280454	https://doi.org/10.1016/j.biopsych.2022.08.015	Lu et al Biol Psychiatry	BLOOD
LCN1	P31025	6525	TRANS	BIP_PGC3_noukb	DECODE_Specific	+,NA		0.0935663	0.0935663	DECODE	DECODE	0.324812	637.28	SCZ.Clozuk.2018	LCN1	Transcriptome	BRAIN	SMR	PsychENCODE	SMR	0.00484091	0.0142353	0.734		30545856	10.1126/science.aat8127	Gandal et all science	BRAIN
LCN1	P31025	6525	TRANS	BIP_PGC3_noukb	DECODE_Specific	+,NA		0.0935663	0.0935663	DECODE	DECODE	0.324812	637.28	BD.PGC.ruderferCell2018	LCN1	Transcriptome	BRAIN	SMR	PsychENCODE	SMR	-0.0183325	0.0229112	0.423621		30545856	10.1126/science.aat8127	Gandal et all science	BRAIN
LCN1	P31025	6525	TRANS	BIP_PGC3_noukb	DECODE_Specific	+,NA		0.0935663	0.0935663	DECODE	DECODE	0.324812	637.28	MDD	LCN1	Proteiome	BRAIN	SMR	BrainMeta	SMR	-0.00750026	0.00482653	0.120193		37415601	10.3389/fgene.2023.1191264	Gedik et all Front Genet	BRAIN
LCN1	P31025	6525	TRANS	BIP_PGC3_noukb	DECODE_Specific	+,NA		0.0935663	0.0935663	DECODE	DECODE	0.324812	637.28	BIP	LCN1	Proteiome	BRAIN	SMR	BrainMeta	SMR	-0.0157521	0.0115809	0.173775		37415601	10.3389/fgene.2023.1191264	Gedik et all Front Genet	BRAIN
LCN1	P31025	6525	TRANS	BIP_PGC3_noukb	DECODE_Specific	+,NA		0.0935663	0.0935663	DECODE	DECODE	0.324812	637.28	SCZ	LCN1	Proteiome	BRAIN	SMR	BrainMeta	SMR	0.00837518	0.00953916	0.379956		37415601	10.3389/fgene.2023.1191264	Gedik et all Front Genet	BRAIN
LCN1	P31025	6525	TRANS	BIP_PGC3_noukb	DECODE_Specific	+,NA		0.0935663	0.0935663	DECODE	DECODE	0.324812	637.28	SCZ	LCN1	Proteiome	BLOOD	SMR	deCODE	SMR	-0.238692	0.128656	0.0635576		37415601	10.3389/fgene.2023.1191264	Gedik et all Front Genet	BLOOD
LCN1	P31025	6525	TRANS	BIP_PGC3_noukb	DECODE_Specific	+,NA		0.0935663	0.0935663	DECODE	DECODE	0.324812	637.28	MDD	LCN1	Proteiome	BLOOD	SMR	deCODE	SMR	0.00109051	0.0654309	0.986703		37415601	10.3389/fgene.2023.1191264	Gedik et all Front Genet	BLOOD
LCN1	P31025	6525	TRANS	BIP_PGC3_noukb	DECODE_Specific	+,NA		0.0935663	0.0935663	DECODE	DECODE	0.324812	637.28	BIP	LCN1	Proteiome	BLOOD	SMR	deCODE	SMR	0.0304917	0.150535	0.839483		37415601	10.3389/fgene.2023.1191264	Gedik et all Front Genet	BLOOD
LCN1	P31025	6525	TRANS	BIP_PGC3_noukb	DECODE_Specific	+,NA		0.0935663	0.0935663	DECODE	DECODE	0.324812	637.28	SCZ.Clozuk.2018	LCN1	Transcriptome	BRAIN	TWAS	PsychENCODE	FUSION	0.805		0.421		30545856	10.1126/science.aat8127	Gandal et all science	BRAIN
LCN1	P31025	6525	TRANS	BIP_PGC3_noukb	DECODE_Specific	+,NA		0.0935663	0.0935663	DECODE	DECODE	0.324812	637.28	SCZ	LCN1	Transcriptome	Brain_Frontal_Cortex_BA9	TWAS	GteX	FUSION			0.834		34416157	10.1016/j.ajhg.2021.07.011	Ayg√ºn N et al	Brain
LCN1	P31025	6525	TRANS	Cognition_Meta	DECODE_Specific	+,NA		0.721302	0.721302	DECODE	DECODE	1.27472	4912.79	SCZ	LCN1	Proteome	PLASMA	MR	deCODE	TwoSampleMR	-0.187536	0.115594	0.104726		37085628	10.1007/s00439-023-02562-0	Dang et al Human Genetics	BLOOD
LCN1	P31025	6525	TRANS	Cognition_Meta	DECODE_Specific	+,NA		0.721302	0.721302	DECODE	DECODE	1.27472	4912.79	BIP	LCN1	Proteome	PLASMA	MR	deCODE	TwoSampleMR	0.0304917	0.150491	0.839436		37085628	10.1007/s00439-023-02562-0	Dang et al Human Genetics	BLOOD
LCN1	P31025	6525	TRANS	Cognition_Meta	DECODE_Specific	+,NA		0.721302	0.721302	DECODE	DECODE	1.27472	4912.79	MDD	LCN1	Proteome	PLASMA	MR	deCODE	TwoSampleMR	0.0054512	0.0512543	0.9153		37085628	10.1007/s00439-023-02562-0	Dang et al Human Genetics	BLOOD
LCN1	P31025	6525	TRANS	Cognition_Meta	DECODE_Specific	+,NA		0.721302	0.721302	DECODE	DECODE	1.27472	4912.79	Bipolar disorder	LCN1	Proteome	PLASMA	MR	FENLAND	TwoSampleMR	0.0181995	0.070202	0.795446		36280454	https://doi.org/10.1016/j.biopsych.2022.08.015	Lu et al Biol Psychiatry	BLOOD
LCN1	P31025	6525	TRANS	Cognition_Meta	DECODE_Specific	+,NA		0.721302	0.721302	DECODE	DECODE	1.27472	4912.79	Major depressive disorder	LCN1	Proteome	PLASMA	MR	FENLAND	TwoSampleMR	-0.00252525	0.0308081	0.934673		36280454	https://doi.org/10.1016/j.biopsych.2022.08.015	Lu et al Biol Psychiatry	BLOOD
LCN1	P31025	6525	TRANS	Cognition_Meta	DECODE_Specific	+,NA		0.721302	0.721302	DECODE	DECODE	1.27472	4912.79	Schizophrenia	LCN1	Proteome	PLASMA	MR	FENLAND	TwoSampleMR	-0.100024	0.0585859	0.0877639		36280454	https://doi.org/10.1016/j.biopsych.2022.08.015	Lu et al Biol Psychiatry	BLOOD
LCN1	P31025	6525	TRANS	Cognition_Meta	DECODE_Specific	+,NA		0.721302	0.721302	DECODE	DECODE	1.27472	4912.79	SCZ.Clozuk.2018	LCN1	Transcriptome	BRAIN	SMR	PsychENCODE	SMR	0.00484091	0.0142353	0.734		30545856	10.1126/science.aat8127	Gandal et all science	BRAIN
LCN1	P31025	6525	TRANS	Cognition_Meta	DECODE_Specific	+,NA		0.721302	0.721302	DECODE	DECODE	1.27472	4912.79	BD.PGC.ruderferCell2018	LCN1	Transcriptome	BRAIN	SMR	PsychENCODE	SMR	-0.0183325	0.0229112	0.423621		30545856	10.1126/science.aat8127	Gandal et all science	BRAIN
LCN1	P31025	6525	TRANS	Cognition_Meta	DECODE_Specific	+,NA		0.721302	0.721302	DECODE	DECODE	1.27472	4912.79	MDD	LCN1	Proteiome	BRAIN	SMR	BrainMeta	SMR	-0.00750026	0.00482653	0.120193		37415601	10.3389/fgene.2023.1191264	Gedik et all Front Genet	BRAIN
LCN1	P31025	6525	TRANS	Cognition_Meta	DECODE_Specific	+,NA		0.721302	0.721302	DECODE	DECODE	1.27472	4912.79	BIP	LCN1	Proteiome	BRAIN	SMR	BrainMeta	SMR	-0.0157521	0.0115809	0.173775		37415601	10.3389/fgene.2023.1191264	Gedik et all Front Genet	BRAIN
LCN1	P31025	6525	TRANS	Cognition_Meta	DECODE_Specific	+,NA		0.721302	0.721302	DECODE	DECODE	1.27472	4912.79	SCZ	LCN1	Proteiome	BRAIN	SMR	BrainMeta	SMR	0.00837518	0.00953916	0.379956		37415601	10.3389/fgene.2023.1191264	Gedik et all Front Genet	BRAIN
LCN1	P31025	6525	TRANS	Cognition_Meta	DECODE_Specific	+,NA		0.721302	0.721302	DECODE	DECODE	1.27472	4912.79	SCZ	LCN1	Proteiome	BLOOD	SMR	deCODE	SMR	-0.238692	0.128656	0.0635576		37415601	10.3389/fgene.2023.1191264	Gedik et all Front Genet	BLOOD
LCN1	P31025	6525	TRANS	Cognition_Meta	DECODE_Specific	+,NA		0.721302	0.721302	DECODE	DECODE	1.27472	4912.79	MDD	LCN1	Proteiome	BLOOD	SMR	deCODE	SMR	0.00109051	0.0654309	0.986703		37415601	10.3389/fgene.2023.1191264	Gedik et all Front Genet	BLOOD
LCN1	P31025	6525	TRANS	Cognition_Meta	DECODE_Specific	+,NA		0.721302	0.721302	DECODE	DECODE	1.27472	4912.79	BIP	LCN1	Proteiome	BLOOD	SMR	deCODE	SMR	0.0304917	0.150535	0.839483		37415601	10.3389/fgene.2023.1191264	Gedik et all Front Genet	BLOOD
LCN1	P31025	6525	TRANS	Cognition_Meta	DECODE_Specific	+,NA		0.721302	0.721302	DECODE	DECODE	1.27472	4912.79	SCZ.Clozuk.2018	LCN1	Transcriptome	BRAIN	TWAS	PsychENCODE	FUSION	0.805		0.421		30545856	10.1126/science.aat8127	Gandal et all science	BRAIN
LCN1	P31025	6525	TRANS	Cognition_Meta	DECODE_Specific	+,NA		0.721302	0.721302	DECODE	DECODE	1.27472	4912.79	SCZ	LCN1	Transcriptome	Brain_Frontal_Cortex_BA9	TWAS	GteX	FUSION			0.834		34416157	10.1016/j.ajhg.2021.07.011	Ayg√ºn N et al	Brain
LCN1	P31025	6525	TRANS	Depression_iPSYCH_2023	DECODE_Specific	+,NA		0.579432	0.579432	DECODE	DECODE	1.42473	3946.51	SCZ	LCN1	Proteome	PLASMA	MR	deCODE	TwoSampleMR	-0.187536	0.115594	0.104726		37085628	10.1007/s00439-023-02562-0	Dang et al Human Genetics	BLOOD
LCN1	P31025	6525	TRANS	Depression_iPSYCH_2023	DECODE_Specific	+,NA		0.579432	0.579432	DECODE	DECODE	1.42473	3946.51	BIP	LCN1	Proteome	PLASMA	MR	deCODE	TwoSampleMR	0.0304917	0.150491	0.839436		37085628	10.1007/s00439-023-02562-0	Dang et al Human Genetics	BLOOD
LCN1	P31025	6525	TRANS	Depression_iPSYCH_2023	DECODE_Specific	+,NA		0.579432	0.579432	DECODE	DECODE	1.42473	3946.51	MDD	LCN1	Proteome	PLASMA	MR	deCODE	TwoSampleMR	0.0054512	0.0512543	0.9153		37085628	10.1007/s00439-023-02562-0	Dang et al Human Genetics	BLOOD
LCN1	P31025	6525	TRANS	Depression_iPSYCH_2023	DECODE_Specific	+,NA		0.579432	0.579432	DECODE	DECODE	1.42473	3946.51	Bipolar disorder	LCN1	Proteome	PLASMA	MR	FENLAND	TwoSampleMR	0.0181995	0.070202	0.795446		36280454	https://doi.org/10.1016/j.biopsych.2022.08.015	Lu et al Biol Psychiatry	BLOOD
LCN1	P31025	6525	TRANS	Depression_iPSYCH_2023	DECODE_Specific	+,NA		0.579432	0.579432	DECODE	DECODE	1.42473	3946.51	Major depressive disorder	LCN1	Proteome	PLASMA	MR	FENLAND	TwoSampleMR	-0.00252525	0.0308081	0.934673		36280454	https://doi.org/10.1016/j.biopsych.2022.08.015	Lu et al Biol Psychiatry	BLOOD
LCN1	P31025	6525	TRANS	Depression_iPSYCH_2023	DECODE_Specific	+,NA		0.579432	0.579432	DECODE	DECODE	1.42473	3946.51	Schizophrenia	LCN1	Proteome	PLASMA	MR	FENLAND	TwoSampleMR	-0.100024	0.0585859	0.0877639		36280454	https://doi.org/10.1016/j.biopsych.2022.08.015	Lu et al Biol Psychiatry	BLOOD
LCN1	P31025	6525	TRANS	Depression_iPSYCH_2023	DECODE_Specific	+,NA		0.579432	0.579432	DECODE	DECODE	1.42473	3946.51	SCZ.Clozuk.2018	LCN1	Transcriptome	BRAIN	SMR	PsychENCODE	SMR	0.00484091	0.0142353	0.734		30545856	10.1126/science.aat8127	Gandal et all science	BRAIN
LCN1	P31025	6525	TRANS	Depression_iPSYCH_2023	DECODE_Specific	+,NA		0.579432	0.579432	DECODE	DECODE	1.42473	3946.51	BD.PGC.ruderferCell2018	LCN1	Transcriptome	BRAIN	SMR	PsychENCODE	SMR	-0.0183325	0.0229112	0.423621		30545856	10.1126/science.aat8127	Gandal et all science	BRAIN
LCN1	P31025	6525	TRANS	Depression_iPSYCH_2023	DECODE_Specific	+,NA		0.579432	0.579432	DECODE	DECODE	1.42473	3946.51	MDD	LCN1	Proteiome	BRAIN	SMR	BrainMeta	SMR	-0.00750026	0.00482653	0.120193		37415601	10.3389/fgene.2023.1191264	Gedik et all Front Genet	BRAIN
LCN1	P31025	6525	TRANS	Depression_iPSYCH_2023	DECODE_Specific	+,NA		0.579432	0.579432	DECODE	DECODE	1.42473	3946.51	BIP	LCN1	Proteiome	BRAIN	SMR	BrainMeta	SMR	-0.0157521	0.0115809	0.173775		37415601	10.3389/fgene.2023.1191264	Gedik et all Front Genet	BRAIN
LCN1	P31025	6525	TRANS	Depression_iPSYCH_2023	DECODE_Specific	+,NA		0.579432	0.579432	DECODE	DECODE	1.42473	3946.51	SCZ	LCN1	Proteiome	BRAIN	SMR	BrainMeta	SMR	0.00837518	0.00953916	0.379956		37415601	10.3389/fgene.2023.1191264	Gedik et all Front Genet	BRAIN
LCN1	P31025	6525	TRANS	Depression_iPSYCH_2023	DECODE_Specific	+,NA		0.579432	0.579432	DECODE	DECODE	1.42473	3946.51	SCZ	LCN1	Proteiome	BLOOD	SMR	deCODE	SMR	-0.238692	0.128656	0.0635576		37415601	10.3389/fgene.2023.1191264	Gedik et all Front Genet	BLOOD
LCN1	P31025	6525	TRANS	Depression_iPSYCH_2023	DECODE_Specific	+,NA		0.579432	0.579432	DECODE	DECODE	1.42473	3946.51	MDD	LCN1	Proteiome	BLOOD	SMR	deCODE	SMR	0.00109051	0.0654309	0.986703		37415601	10.3389/fgene.2023.1191264	Gedik et all Front Genet	BLOOD
LCN1	P31025	6525	TRANS	Depression_iPSYCH_2023	DECODE_Specific	+,NA		0.579432	0.579432	DECODE	DECODE	1.42473	3946.51	BIP	LCN1	Proteiome	BLOOD	SMR	deCODE	SMR	0.0304917	0.150535	0.839483		37415601	10.3389/fgene.2023.1191264	Gedik et all Front Genet	BLOOD
LCN1	P31025	6525	TRANS	Depression_iPSYCH_2023	DECODE_Specific	+,NA		0.579432	0.579432	DECODE	DECODE	1.42473	3946.51	SCZ.Clozuk.2018	LCN1	Transcriptome	BRAIN	TWAS	PsychENCODE	FUSION	0.805		0.421		30545856	10.1126/science.aat8127	Gandal et all science	BRAIN
LCN1	P31025	6525	TRANS	Depression_iPSYCH_2023	DECODE_Specific	+,NA		0.579432	0.579432	DECODE	DECODE	1.42473	3946.51	SCZ	LCN1	Transcriptome	Brain_Frontal_Cortex_BA9	TWAS	GteX	FUSION			0.834		34416157	10.1016/j.ajhg.2021.07.011	Ayg√ºn N et al	Brain
LCN1	P31025	6525	TRANS	PGC3_SCZ_NoUKB	DECODE_Specific	+,NA		0.0332334	0.0332334	DECODE	DECODE	0.259281	226.352	SCZ	LCN1	Proteome	PLASMA	MR	deCODE	TwoSampleMR	-0.187536	0.115594	0.104726		37085628	10.1007/s00439-023-02562-0	Dang et al Human Genetics	BLOOD
LCN1	P31025	6525	TRANS	PGC3_SCZ_NoUKB	DECODE_Specific	+,NA		0.0332334	0.0332334	DECODE	DECODE	0.259281	226.352	BIP	LCN1	Proteome	PLASMA	MR	deCODE	TwoSampleMR	0.0304917	0.150491	0.839436		37085628	10.1007/s00439-023-02562-0	Dang et al Human Genetics	BLOOD
LCN1	P31025	6525	TRANS	PGC3_SCZ_NoUKB	DECODE_Specific	+,NA		0.0332334	0.0332334	DECODE	DECODE	0.259281	226.352	MDD	LCN1	Proteome	PLASMA	MR	deCODE	TwoSampleMR	0.0054512	0.0512543	0.9153		37085628	10.1007/s00439-023-02562-0	Dang et al Human Genetics	BLOOD
LCN1	P31025	6525	TRANS	PGC3_SCZ_NoUKB	DECODE_Specific	+,NA		0.0332334	0.0332334	DECODE	DECODE	0.259281	226.352	Bipolar disorder	LCN1	Proteome	PLASMA	MR	FENLAND	TwoSampleMR	0.0181995	0.070202	0.795446		36280454	https://doi.org/10.1016/j.biopsych.2022.08.015	Lu et al Biol Psychiatry	BLOOD
LCN1	P31025	6525	TRANS	PGC3_SCZ_NoUKB	DECODE_Specific	+,NA		0.0332334	0.0332334	DECODE	DECODE	0.259281	226.352	Major depressive disorder	LCN1	Proteome	PLASMA	MR	FENLAND	TwoSampleMR	-0.00252525	0.0308081	0.934673		36280454	https://doi.org/10.1016/j.biopsych.2022.08.015	Lu et al Biol Psychiatry	BLOOD
LCN1	P31025	6525	TRANS	PGC3_SCZ_NoUKB	DECODE_Specific	+,NA		0.0332334	0.0332334	DECODE	DECODE	0.259281	226.352	Schizophrenia	LCN1	Proteome	PLASMA	MR	FENLAND	TwoSampleMR	-0.100024	0.0585859	0.0877639		36280454	https://doi.org/10.1016/j.biopsych.2022.08.015	Lu et al Biol Psychiatry	BLOOD
LCN1	P31025	6525	TRANS	PGC3_SCZ_NoUKB	DECODE_Specific	+,NA		0.0332334	0.0332334	DECODE	DECODE	0.259281	226.352	SCZ.Clozuk.2018	LCN1	Transcriptome	BRAIN	SMR	PsychENCODE	SMR	0.00484091	0.0142353	0.734		30545856	10.1126/science.aat8127	Gandal et all science	BRAIN
LCN1	P31025	6525	TRANS	PGC3_SCZ_NoUKB	DECODE_Specific	+,NA		0.0332334	0.0332334	DECODE	DECODE	0.259281	226.352	BD.PGC.ruderferCell2018	LCN1	Transcriptome	BRAIN	SMR	PsychENCODE	SMR	-0.0183325	0.0229112	0.423621		30545856	10.1126/science.aat8127	Gandal et all science	BRAIN
LCN1	P31025	6525	TRANS	PGC3_SCZ_NoUKB	DECODE_Specific	+,NA		0.0332334	0.0332334	DECODE	DECODE	0.259281	226.352	MDD	LCN1	Proteiome	BRAIN	SMR	BrainMeta	SMR	-0.00750026	0.00482653	0.120193		37415601	10.3389/fgene.2023.1191264	Gedik et all Front Genet	BRAIN
LCN1	P31025	6525	TRANS	PGC3_SCZ_NoUKB	DECODE_Specific	+,NA		0.0332334	0.0332334	DECODE	DECODE	0.259281	226.352	BIP	LCN1	Proteiome	BRAIN	SMR	BrainMeta	SMR	-0.0157521	0.0115809	0.173775		37415601	10.3389/fgene.2023.1191264	Gedik et all Front Genet	BRAIN
LCN1	P31025	6525	TRANS	PGC3_SCZ_NoUKB	DECODE_Specific	+,NA		0.0332334	0.0332334	DECODE	DECODE	0.259281	226.352	SCZ	LCN1	Proteiome	BRAIN	SMR	BrainMeta	SMR	0.00837518	0.00953916	0.379956		37415601	10.3389/fgene.2023.1191264	Gedik et all Front Genet	BRAIN
LCN1	P31025	6525	TRANS	PGC3_SCZ_NoUKB	DECODE_Specific	+,NA		0.0332334	0.0332334	DECODE	DECODE	0.259281	226.352	SCZ	LCN1	Proteiome	BLOOD	SMR	deCODE	SMR	-0.238692	0.128656	0.0635576		37415601	10.3389/fgene.2023.1191264	Gedik et all Front Genet	BLOOD
LCN1	P31025	6525	TRANS	PGC3_SCZ_NoUKB	DECODE_Specific	+,NA		0.0332334	0.0332334	DECODE	DECODE	0.259281	226.352	MDD	LCN1	Proteiome	BLOOD	SMR	deCODE	SMR	0.00109051	0.0654309	0.986703		37415601	10.3389/fgene.2023.1191264	Gedik et all Front Genet	BLOOD
LCN1	P31025	6525	TRANS	PGC3_SCZ_NoUKB	DECODE_Specific	+,NA		0.0332334	0.0332334	DECODE	DECODE	0.259281	226.352	BIP	LCN1	Proteiome	BLOOD	SMR	deCODE	SMR	0.0304917	0.150535	0.839483		37415601	10.3389/fgene.2023.1191264	Gedik et all Front Genet	BLOOD
LCN1	P31025	6525	TRANS	PGC3_SCZ_NoUKB	DECODE_Specific	+,NA		0.0332334	0.0332334	DECODE	DECODE	0.259281	226.352	SCZ.Clozuk.2018	LCN1	Transcriptome	BRAIN	TWAS	PsychENCODE	FUSION	0.805		0.421		30545856	10.1126/science.aat8127	Gandal et all science	BRAIN
LCN1	P31025	6525	TRANS	PGC3_SCZ_NoUKB	DECODE_Specific	+,NA		0.0332334	0.0332334	DECODE	DECODE	0.259281	226.352	SCZ	LCN1	Transcriptome	Brain_Frontal_Cortex_BA9	TWAS	GteX	FUSION			0.834		34416157	10.1016/j.ajhg.2021.07.011	Ayg√ºn N et al	Brain
LCN10	Q6JVE6	20892	TRANS	BIP_PGC3_noukb	DECODE_Specific	+,NA		0.0352319	0.0352319	DECODE	DECODE	0.253127	239.964	SCZ	LCN10	Proteiome	BLOOD	SMR	eQTLGen	SMR	0.0648951	0.114184	0.569804		37415601	10.3389/fgene.2023.1191264	Gedik et all Front Genet	BLOOD
LCN10	Q6JVE6	20892	TRANS	BIP_PGC3_noukb	DECODE_Specific	+,NA		0.0352319	0.0352319	DECODE	DECODE	0.253127	239.964	MDD	LCN10	Proteiome	BRAIN	SMR	BrainMeta	SMR	0.0303925	0.0209486	0.146831		37415601	10.3389/fgene.2023.1191264	Gedik et all Front Genet	BRAIN
LCN10	Q6JVE6	20892	TRANS	BIP_PGC3_noukb	DECODE_Specific	+,NA		0.0352319	0.0352319	DECODE	DECODE	0.253127	239.964	BIP	LCN10	Proteiome	BRAIN	SMR	BrainMeta	SMR	-0.0347426	0.0463401	0.453417		37415601	10.3389/fgene.2023.1191264	Gedik et all Front Genet	BRAIN
LCN10	Q6JVE6	20892	TRANS	BIP_PGC3_noukb	DECODE_Specific	+,NA		0.0352319	0.0352319	DECODE	DECODE	0.253127	239.964	SCZ	LCN10	Proteiome	BRAIN	SMR	BrainMeta	SMR	-0.012384	0.0369556	0.737545		37415601	10.3389/fgene.2023.1191264	Gedik et all Front Genet	BRAIN
LCN10	Q6JVE6	20892	TRANS	BIP_PGC3_noukb	DECODE_Specific	+,NA		0.0352319	0.0352319	DECODE	DECODE	0.253127	239.964	MDD	LCN10	Proteiome	BLOOD	SMR	eQTLGen	SMR	-0.192499	0.0680198	0.0046541		37415601	10.3389/fgene.2023.1191264	Gedik et all Front Genet	BLOOD
LCN10	Q6JVE6	20892	TRANS	BIP_PGC3_noukb	DECODE_Specific	+,NA		0.0352319	0.0352319	DECODE	DECODE	0.253127	239.964	BIP	LCN10	Proteiome	BLOOD	SMR	eQTLGen	SMR	0.0776072	0.142447	0.58588		37415601	10.3389/fgene.2023.1191264	Gedik et all Front Genet	BLOOD
LCN10	Q6JVE6	20892	TRANS	Cognition_Meta	DECODE_Specific	+,NA		0.297078	0.297078	DECODE	DECODE	0.849809	2023.4	SCZ	LCN10	Proteiome	BLOOD	SMR	eQTLGen	SMR	0.0648951	0.114184	0.569804		37415601	10.3389/fgene.2023.1191264	Gedik et all Front Genet	BLOOD
LCN10	Q6JVE6	20892	TRANS	Cognition_Meta	DECODE_Specific	+,NA		0.297078	0.297078	DECODE	DECODE	0.849809	2023.4	MDD	LCN10	Proteiome	BRAIN	SMR	BrainMeta	SMR	0.0303925	0.0209486	0.146831		37415601	10.3389/fgene.2023.1191264	Gedik et all Front Genet	BRAIN
LCN10	Q6JVE6	20892	TRANS	Cognition_Meta	DECODE_Specific	+,NA		0.297078	0.297078	DECODE	DECODE	0.849809	2023.4	BIP	LCN10	Proteiome	BRAIN	SMR	BrainMeta	SMR	-0.0347426	0.0463401	0.453417		37415601	10.3389/fgene.2023.1191264	Gedik et all Front Genet	BRAIN
LCN10	Q6JVE6	20892	TRANS	Cognition_Meta	DECODE_Specific	+,NA		0.297078	0.297078	DECODE	DECODE	0.849809	2023.4	SCZ	LCN10	Proteiome	BRAIN	SMR	BrainMeta	SMR	-0.012384	0.0369556	0.737545		37415601	10.3389/fgene.2023.1191264	Gedik et all Front Genet	BRAIN
LCN10	Q6JVE6	20892	TRANS	Cognition_Meta	DECODE_Specific	+,NA		0.297078	0.297078	DECODE	DECODE	0.849809	2023.4	MDD	LCN10	Proteiome	BLOOD	SMR	eQTLGen	SMR	-0.192499	0.0680198	0.0046541		37415601	10.3389/fgene.2023.1191264	Gedik et all Front Genet	BLOOD
LCN10	Q6JVE6	20892	TRANS	Cognition_Meta	DECODE_Specific	+,NA		0.297078	0.297078	DECODE	DECODE	0.849809	2023.4	BIP	LCN10	Proteiome	BLOOD	SMR	eQTLGen	SMR	0.0776072	0.142447	0.58588		37415601	10.3389/fgene.2023.1191264	Gedik et all Front Genet	BLOOD
LCN10	Q6JVE6	20892	TRANS	Depression_iPSYCH_2023	DECODE_Specific	+,NA		0.505695	0.505695	DECODE	DECODE	1.4215	3444.29	SCZ	LCN10	Proteiome	BLOOD	SMR	eQTLGen	SMR	0.0648951	0.114184	0.569804		37415601	10.3389/fgene.2023.1191264	Gedik et all Front Genet	BLOOD
LCN10	Q6JVE6	20892	TRANS	Depression_iPSYCH_2023	DECODE_Specific	+,NA		0.505695	0.505695	DECODE	DECODE	1.4215	3444.29	MDD	LCN10	Proteiome	BRAIN	SMR	BrainMeta	SMR	0.0303925	0.0209486	0.146831		37415601	10.3389/fgene.2023.1191264	Gedik et all Front Genet	BRAIN
LCN10	Q6JVE6	20892	TRANS	Depression_iPSYCH_2023	DECODE_Specific	+,NA		0.505695	0.505695	DECODE	DECODE	1.4215	3444.29	BIP	LCN10	Proteiome	BRAIN	SMR	BrainMeta	SMR	-0.0347426	0.0463401	0.453417		37415601	10.3389/fgene.2023.1191264	Gedik et all Front Genet	BRAIN
LCN10	Q6JVE6	20892	TRANS	Depression_iPSYCH_2023	DECODE_Specific	+,NA		0.505695	0.505695	DECODE	DECODE	1.4215	3444.29	SCZ	LCN10	Proteiome	BRAIN	SMR	BrainMeta	SMR	-0.012384	0.0369556	0.737545		37415601	10.3389/fgene.2023.1191264	Gedik et all Front Genet	BRAIN
LCN10	Q6JVE6	20892	TRANS	Depression_iPSYCH_2023	DECODE_Specific	+,NA		0.505695	0.505695	DECODE	DECODE	1.4215	3444.29	MDD	LCN10	Proteiome	BLOOD	SMR	eQTLGen	SMR	-0.192499	0.0680198	0.0046541		37415601	10.3389/fgene.2023.1191264	Gedik et all Front Genet	BLOOD
LCN10	Q6JVE6	20892	TRANS	Depression_iPSYCH_2023	DECODE_Specific	+,NA		0.505695	0.505695	DECODE	DECODE	1.4215	3444.29	BIP	LCN10	Proteiome	BLOOD	SMR	eQTLGen	SMR	0.0776072	0.142447	0.58588		37415601	10.3389/fgene.2023.1191264	Gedik et all Front Genet	BLOOD
LCN10	Q6JVE6	20892	TRANS	PGC3_SCZ_NoUKB	DECODE_Specific	+,NA		0.265511	0.265511	DECODE	DECODE	0.711966	1808.39	SCZ	LCN10	Proteiome	BLOOD	SMR	eQTLGen	SMR	0.0648951	0.114184	0.569804		37415601	10.3389/fgene.2023.1191264	Gedik et all Front Genet	BLOOD
LCN10	Q6JVE6	20892	TRANS	PGC3_SCZ_NoUKB	DECODE_Specific	+,NA		0.265511	0.265511	DECODE	DECODE	0.711966	1808.39	MDD	LCN10	Proteiome	BRAIN	SMR	BrainMeta	SMR	0.0303925	0.0209486	0.146831		37415601	10.3389/fgene.2023.1191264	Gedik et all Front Genet	BRAIN
LCN10	Q6JVE6	20892	TRANS	PGC3_SCZ_NoUKB	DECODE_Specific	+,NA		0.265511	0.265511	DECODE	DECODE	0.711966	1808.39	BIP	LCN10	Proteiome	BRAIN	SMR	BrainMeta	SMR	-0.0347426	0.0463401	0.453417		37415601	10.3389/fgene.2023.1191264	Gedik et all Front Genet	BRAIN
LCN10	Q6JVE6	20892	TRANS	PGC3_SCZ_NoUKB	DECODE_Specific	+,NA		0.265511	0.265511	DECODE	DECODE	0.711966	1808.39	SCZ	LCN10	Proteiome	BRAIN	SMR	BrainMeta	SMR	-0.012384	0.0369556	0.737545		37415601	10.3389/fgene.2023.1191264	Gedik et all Front Genet	BRAIN
LCN10	Q6JVE6	20892	TRANS	PGC3_SCZ_NoUKB	DECODE_Specific	+,NA		0.265511	0.265511	DECODE	DECODE	0.711966	1808.39	MDD	LCN10	Proteiome	BLOOD	SMR	eQTLGen	SMR	-0.192499	0.0680198	0.0046541		37415601	10.3389/fgene.2023.1191264	Gedik et all Front Genet	BLOOD
LCN10	Q6JVE6	20892	TRANS	PGC3_SCZ_NoUKB	DECODE_Specific	+,NA		0.265511	0.265511	DECODE	DECODE	0.711966	1808.39	BIP	LCN10	Proteiome	BLOOD	SMR	eQTLGen	SMR	0.0776072	0.142447	0.58588		37415601	10.3389/fgene.2023.1191264	Gedik et all Front Genet	BLOOD
LCN15	Q6UWW0	33777	CIS	Depression_iPSYCH_2023	UKBB-PPP_Specific	NA,-		0.0209475	0.0209475	UKBB_PPP	UKBB_PPP	0.460598	78.3016	SCZ_PGC3	LCN15	Transcriptome	DLPFC	MR	CMC+GTEX	MendelianRandomization			0.459571		35460606	10.1016/j.ajhg.2022.04.004	Jiang eet all Am J Hum Genet	BRAIN
LCN15	Q6UWW0	33777	CIS	Depression_iPSYCH_2023	UKBB-PPP_Specific	NA,-		0.0209475	0.0209475	UKBB_PPP	UKBB_PPP	0.460598	78.3016	SCZ_PGC3	LCN15	Transcriptome	DLPFC	MR	CMC+GTEX	MendelianRandomization			0.300613		35460606	10.1016/j.ajhg.2022.04.004	Jiang eet all Am J Hum Genet	BRAIN
LCN15	Q6UWW0	33777	CIS	Depression_iPSYCH_2023	UKBB-PPP_Specific	NA,-		0.0209475	0.0209475	UKBB_PPP	UKBB_PPP	0.460598	78.3016	SCZ_PGC3	LCN15	Transcriptome	DLPFC	MR	CMC+GTEX	MendelianRandomization			0.0262137		35460606	10.1016/j.ajhg.2022.04.004	Jiang eet all Am J Hum Genet	BRAIN
LCN15	Q6UWW0	33777	CIS	Depression_iPSYCH_2023	UKBB-PPP_Specific	NA,-		0.0209475	0.0209475	UKBB_PPP	UKBB_PPP	0.460598	78.3016	SCZ_PGC3	LCN15	Transcriptome	DLPFC	MR	CMC+GTEX	EMIC			0.598298		35460606	10.1016/j.ajhg.2022.04.004	Jiang eet all Am J Hum Genet	BRAIN
LCN15	Q6UWW0	33777	CIS	Depression_iPSYCH_2023	UKBB-PPP_Specific	NA,-		0.0209475	0.0209475	UKBB_PPP	UKBB_PPP	0.460598	78.3016	BIP_2019_Stahl_etall	LCN15	Transcriptome	DLPFC	MR	CMC+GTEX	MendelianRandomization			4.80977e-09		35460606	10.1016/j.ajhg.2022.04.004	Jiang eet all Am J Hum Genet	BRAIN
LCN15	Q6UWW0	33777	CIS	Depression_iPSYCH_2023	UKBB-PPP_Specific	NA,-		0.0209475	0.0209475	UKBB_PPP	UKBB_PPP	0.460598	78.3016	BIP_2019_Stahl_etall	LCN15	Transcriptome	DLPFC	MR	CMC+GTEX	MendelianRandomization			3.89269e-09		35460606	10.1016/j.ajhg.2022.04.004	Jiang eet all Am J Hum Genet	BRAIN
LCN15	Q6UWW0	33777	CIS	Depression_iPSYCH_2023	UKBB-PPP_Specific	NA,-		0.0209475	0.0209475	UKBB_PPP	UKBB_PPP	0.460598	78.3016	BIP_2019_Stahl_etall	LCN15	Transcriptome	DLPFC	MR	CMC+GTEX	MendelianRandomization			0.796317		35460606	10.1016/j.ajhg.2022.04.004	Jiang eet all Am J Hum Genet	BRAIN
LCN15	Q6UWW0	33777	CIS	Depression_iPSYCH_2023	UKBB-PPP_Specific	NA,-		0.0209475	0.0209475	UKBB_PPP	UKBB_PPP	0.460598	78.3016	BIP_2019_Stahl_etall	LCN15	Transcriptome	DLPFC	MR	CMC+GTEX	EMIC			0.864537		35460606	10.1016/j.ajhg.2022.04.004	Jiang eet all Am J Hum Genet	BRAIN
LCN15	Q6UWW0	33777	CIS	Depression_iPSYCH_2023	UKBB-PPP_Specific	NA,-		0.0209475	0.0209475	UKBB_PPP	UKBB_PPP	0.460598	78.3016	Deepression_Wray_tall	LCN15	Transcriptome	BRAIN DLPFC	MR	PsychENCODE	TwoSampleMR	0.01	0	0.308		35296807	10.1038/s41380-022-01507-9	Deng et all Mol Psychiatry	BRAIN
LCN15	Q6UWW0	33777	CIS	Depression_iPSYCH_2023	UKBB-PPP_Specific	NA,-		0.0209475	0.0209475	UKBB_PPP	UKBB_PPP	0.460598	78.3016	SCZ_PGC3	LCN15	Transcriptome	DLPFC	SMR	CMC+GTEX	SMR	-0.00526764	0.0101407	0.603444		35460606	10.1016/j.ajhg.2022.04.004	Jiang eet all Am J Hum Genet	BRAIN
LCN15	Q6UWW0	33777	CIS	Depression_iPSYCH_2023	UKBB-PPP_Specific	NA,-		0.0209475	0.0209475	UKBB_PPP	UKBB_PPP	0.460598	78.3016	SCZ.Clozuk.2018	LCN15	Transcriptome	BRAIN	SMR	PsychENCODE	SMR	-0.0134152	0.0117783	0.255		30545856	10.1126/science.aat8127	Gandal et all science	BRAIN
LCN15	Q6UWW0	33777	CIS	Depression_iPSYCH_2023	UKBB-PPP_Specific	NA,-		0.0209475	0.0209475	UKBB_PPP	UKBB_PPP	0.460598	78.3016	BD.PGC.ruderferCell2018	LCN15	Transcriptome	BRAIN	SMR	PsychENCODE	SMR	0.00555765	0.0173357	0.748522		30545856	10.1126/science.aat8127	Gandal et all science	BRAIN
LCN15	Q6UWW0	33777	CIS	Depression_iPSYCH_2023	UKBB-PPP_Specific	NA,-		0.0209475	0.0209475	UKBB_PPP	UKBB_PPP	0.460598	78.3016	MDD	LCN15	Proteiome	BRAIN	SMR	BrainMeta	SMR	0.00616837	0.00456191	0.176328		37415601	10.3389/fgene.2023.1191264	Gedik et all Front Genet	BRAIN
LCN15	Q6UWW0	33777	CIS	Depression_iPSYCH_2023	UKBB-PPP_Specific	NA,-		0.0209475	0.0209475	UKBB_PPP	UKBB_PPP	0.460598	78.3016	BIP	LCN15	Proteiome	BRAIN	SMR	BrainMeta	SMR	-0.00339457	0.0101022	0.736853		37415601	10.3389/fgene.2023.1191264	Gedik et all Front Genet	BRAIN
LCN15	Q6UWW0	33777	CIS	Depression_iPSYCH_2023	UKBB-PPP_Specific	NA,-		0.0209475	0.0209475	UKBB_PPP	UKBB_PPP	0.460598	78.3016	SCZ	LCN15	Proteiome	BRAIN	SMR	BrainMeta	SMR	-0.00584907	0.00849398	0.491066		37415601	10.3389/fgene.2023.1191264	Gedik et all Front Genet	BRAIN
LCN15	Q6UWW0	33777	CIS	Depression_iPSYCH_2023	UKBB-PPP_Specific	NA,-		0.0209475	0.0209475	UKBB_PPP	UKBB_PPP	0.460598	78.3016	SCZ.Clozuk.2018	LCN15	Transcriptome	BRAIN	TWAS	PsychENCODE	FUSION	-0.81399		0.416		30545856	10.1126/science.aat8127	Gandal et all science	BRAIN
LCN15	Q6UWW0	33777	CIS	Depression_iPSYCH_2023	UKBB-PPP_Specific	NA,-		0.0209475	0.0209475	UKBB_PPP	UKBB_PPP	0.460598	78.3016	SCZ	LCN15	Transcriptome	Brain_Frontal_Cortex_BA9	TWAS	GteX	FUSION			0.1161		34416157	10.1016/j.ajhg.2021.07.011	Ayg√ºn N et al	Brain
LCN15	Q6UWW0	33777	CIS	BIP_PGC3_noukb	UKBB-PPP_Specific	NA,+		0.273033	0.273033	UKBB_PPP	UKBB_PPP	0.917803	1020.6	SCZ_PGC3	LCN15	Transcriptome	DLPFC	MR	CMC+GTEX	MendelianRandomization			0.459571		35460606	10.1016/j.ajhg.2022.04.004	Jiang eet all Am J Hum Genet	BRAIN
LCN15	Q6UWW0	33777	CIS	BIP_PGC3_noukb	UKBB-PPP_Specific	NA,+		0.273033	0.273033	UKBB_PPP	UKBB_PPP	0.917803	1020.6	SCZ_PGC3	LCN15	Transcriptome	DLPFC	MR	CMC+GTEX	MendelianRandomization			0.300613		35460606	10.1016/j.ajhg.2022.04.004	Jiang eet all Am J Hum Genet	BRAIN
LCN15	Q6UWW0	33777	CIS	BIP_PGC3_noukb	UKBB-PPP_Specific	NA,+		0.273033	0.273033	UKBB_PPP	UKBB_PPP	0.917803	1020.6	SCZ_PGC3	LCN15	Transcriptome	DLPFC	MR	CMC+GTEX	MendelianRandomization			0.0262137		35460606	10.1016/j.ajhg.2022.04.004	Jiang eet all Am J Hum Genet	BRAIN
LCN15	Q6UWW0	33777	CIS	BIP_PGC3_noukb	UKBB-PPP_Specific	NA,+		0.273033	0.273033	UKBB_PPP	UKBB_PPP	0.917803	1020.6	SCZ_PGC3	LCN15	Transcriptome	DLPFC	MR	CMC+GTEX	EMIC			0.598298		35460606	10.1016/j.ajhg.2022.04.004	Jiang eet all Am J Hum Genet	BRAIN
LCN15	Q6UWW0	33777	CIS	BIP_PGC3_noukb	UKBB-PPP_Specific	NA,+		0.273033	0.273033	UKBB_PPP	UKBB_PPP	0.917803	1020.6	BIP_2019_Stahl_etall	LCN15	Transcriptome	DLPFC	MR	CMC+GTEX	MendelianRandomization			4.80977e-09		35460606	10.1016/j.ajhg.2022.04.004	Jiang eet all Am J Hum Genet	BRAIN
LCN15	Q6UWW0	33777	CIS	BIP_PGC3_noukb	UKBB-PPP_Specific	NA,+		0.273033	0.273033	UKBB_PPP	UKBB_PPP	0.917803	1020.6	BIP_2019_Stahl_etall	LCN15	Transcriptome	DLPFC	MR	CMC+GTEX	MendelianRandomization			3.89269e-09		35460606	10.1016/j.ajhg.2022.04.004	Jiang eet all Am J Hum Genet	BRAIN
LCN15	Q6UWW0	33777	CIS	BIP_PGC3_noukb	UKBB-PPP_Specific	NA,+		0.273033	0.273033	UKBB_PPP	UKBB_PPP	0.917803	1020.6	BIP_2019_Stahl_etall	LCN15	Transcriptome	DLPFC	MR	CMC+GTEX	MendelianRandomization			0.796317		35460606	10.1016/j.ajhg.2022.04.004	Jiang eet all Am J Hum Genet	BRAIN
LCN15	Q6UWW0	33777	CIS	BIP_PGC3_noukb	UKBB-PPP_Specific	NA,+		0.273033	0.273033	UKBB_PPP	UKBB_PPP	0.917803	1020.6	BIP_2019_Stahl_etall	LCN15	Transcriptome	DLPFC	MR	CMC+GTEX	EMIC			0.864537		35460606	10.1016/j.ajhg.2022.04.004	Jiang eet all Am J Hum Genet	BRAIN
LCN15	Q6UWW0	33777	CIS	BIP_PGC3_noukb	UKBB-PPP_Specific	NA,+		0.273033	0.273033	UKBB_PPP	UKBB_PPP	0.917803	1020.6	Deepression_Wray_tall	LCN15	Transcriptome	BRAIN DLPFC	MR	PsychENCODE	TwoSampleMR	0.01	0	0.308		35296807	10.1038/s41380-022-01507-9	Deng et all Mol Psychiatry	BRAIN
LCN15	Q6UWW0	33777	CIS	BIP_PGC3_noukb	UKBB-PPP_Specific	NA,+		0.273033	0.273033	UKBB_PPP	UKBB_PPP	0.917803	1020.6	SCZ_PGC3	LCN15	Transcriptome	DLPFC	SMR	CMC+GTEX	SMR	-0.00526764	0.0101407	0.603444		35460606	10.1016/j.ajhg.2022.04.004	Jiang eet all Am J Hum Genet	BRAIN
LCN15	Q6UWW0	33777	CIS	BIP_PGC3_noukb	UKBB-PPP_Specific	NA,+		0.273033	0.273033	UKBB_PPP	UKBB_PPP	0.917803	1020.6	SCZ.Clozuk.2018	LCN15	Transcriptome	BRAIN	SMR	PsychENCODE	SMR	-0.0134152	0.0117783	0.255		30545856	10.1126/science.aat8127	Gandal et all science	BRAIN
LCN15	Q6UWW0	33777	CIS	BIP_PGC3_noukb	UKBB-PPP_Specific	NA,+		0.273033	0.273033	UKBB_PPP	UKBB_PPP	0.917803	1020.6	BD.PGC.ruderferCell2018	LCN15	Transcriptome	BRAIN	SMR	PsychENCODE	SMR	0.00555765	0.0173357	0.748522		30545856	10.1126/science.aat8127	Gandal et all science	BRAIN
LCN15	Q6UWW0	33777	CIS	BIP_PGC3_noukb	UKBB-PPP_Specific	NA,+		0.273033	0.273033	UKBB_PPP	UKBB_PPP	0.917803	1020.6	MDD	LCN15	Proteiome	BRAIN	SMR	BrainMeta	SMR	0.00616837	0.00456191	0.176328		37415601	10.3389/fgene.2023.1191264	Gedik et all Front Genet	BRAIN
LCN15	Q6UWW0	33777	CIS	BIP_PGC3_noukb	UKBB-PPP_Specific	NA,+		0.273033	0.273033	UKBB_PPP	UKBB_PPP	0.917803	1020.6	BIP	LCN15	Proteiome	BRAIN	SMR	BrainMeta	SMR	-0.00339457	0.0101022	0.736853		37415601	10.3389/fgene.2023.1191264	Gedik et all Front Genet	BRAIN
LCN15	Q6UWW0	33777	CIS	BIP_PGC3_noukb	UKBB-PPP_Specific	NA,+		0.273033	0.273033	UKBB_PPP	UKBB_PPP	0.917803	1020.6	SCZ	LCN15	Proteiome	BRAIN	SMR	BrainMeta	SMR	-0.00584907	0.00849398	0.491066		37415601	10.3389/fgene.2023.1191264	Gedik et all Front Genet	BRAIN
LCN15	Q6UWW0	33777	CIS	BIP_PGC3_noukb	UKBB-PPP_Specific	NA,+		0.273033	0.273033	UKBB_PPP	UKBB_PPP	0.917803	1020.6	SCZ.Clozuk.2018	LCN15	Transcriptome	BRAIN	TWAS	PsychENCODE	FUSION	-0.81399		0.416		30545856	10.1126/science.aat8127	Gandal et all science	BRAIN
LCN15	Q6UWW0	33777	CIS	BIP_PGC3_noukb	UKBB-PPP_Specific	NA,+		0.273033	0.273033	UKBB_PPP	UKBB_PPP	0.917803	1020.6	SCZ	LCN15	Transcriptome	Brain_Frontal_Cortex_BA9	TWAS	GteX	FUSION			0.1161		34416157	10.1016/j.ajhg.2021.07.011	Ayg√ºn N et al	Brain
LCN15	Q6UWW0	33777	CIS	Cognition_Meta	UKBB-PPP_Specific	NA,-		0.51273	0.51273	UKBB_PPP	UKBB_PPP	1.21688	1916.59	SCZ_PGC3	LCN15	Transcriptome	DLPFC	MR	CMC+GTEX	MendelianRandomization			0.459571		35460606	10.1016/j.ajhg.2022.04.004	Jiang eet all Am J Hum Genet	BRAIN
LCN15	Q6UWW0	33777	CIS	Cognition_Meta	UKBB-PPP_Specific	NA,-		0.51273	0.51273	UKBB_PPP	UKBB_PPP	1.21688	1916.59	SCZ_PGC3	LCN15	Transcriptome	DLPFC	MR	CMC+GTEX	MendelianRandomization			0.300613		35460606	10.1016/j.ajhg.2022.04.004	Jiang eet all Am J Hum Genet	BRAIN
LCN15	Q6UWW0	33777	CIS	Cognition_Meta	UKBB-PPP_Specific	NA,-		0.51273	0.51273	UKBB_PPP	UKBB_PPP	1.21688	1916.59	SCZ_PGC3	LCN15	Transcriptome	DLPFC	MR	CMC+GTEX	MendelianRandomization			0.0262137		35460606	10.1016/j.ajhg.2022.04.004	Jiang eet all Am J Hum Genet	BRAIN
LCN15	Q6UWW0	33777	CIS	Cognition_Meta	UKBB-PPP_Specific	NA,-		0.51273	0.51273	UKBB_PPP	UKBB_PPP	1.21688	1916.59	SCZ_PGC3	LCN15	Transcriptome	DLPFC	MR	CMC+GTEX	EMIC			0.598298		35460606	10.1016/j.ajhg.2022.04.004	Jiang eet all Am J Hum Genet	BRAIN
LCN15	Q6UWW0	33777	CIS	Cognition_Meta	UKBB-PPP_Specific	NA,-		0.51273	0.51273	UKBB_PPP	UKBB_PPP	1.21688	1916.59	BIP_2019_Stahl_etall	LCN15	Transcriptome	DLPFC	MR	CMC+GTEX	MendelianRandomization			4.80977e-09		35460606	10.1016/j.ajhg.2022.04.004	Jiang eet all Am J Hum Genet	BRAIN
LCN15	Q6UWW0	33777	CIS	Cognition_Meta	UKBB-PPP_Specific	NA,-		0.51273	0.51273	UKBB_PPP	UKBB_PPP	1.21688	1916.59	BIP_2019_Stahl_etall	LCN15	Transcriptome	DLPFC	MR	CMC+GTEX	MendelianRandomization			3.89269e-09		35460606	10.1016/j.ajhg.2022.04.004	Jiang eet all Am J Hum Genet	BRAIN
LCN15	Q6UWW0	33777	CIS	Cognition_Meta	UKBB-PPP_Specific	NA,-		0.51273	0.51273	UKBB_PPP	UKBB_PPP	1.21688	1916.59	BIP_2019_Stahl_etall	LCN15	Transcriptome	DLPFC	MR	CMC+GTEX	MendelianRandomization			0.796317		35460606	10.1016/j.ajhg.2022.04.004	Jiang eet all Am J Hum Genet	BRAIN
LCN15	Q6UWW0	33777	CIS	Cognition_Meta	UKBB-PPP_Specific	NA,-		0.51273	0.51273	UKBB_PPP	UKBB_PPP	1.21688	1916.59	BIP_2019_Stahl_etall	LCN15	Transcriptome	DLPFC	MR	CMC+GTEX	EMIC			0.864537		35460606	10.1016/j.ajhg.2022.04.004	Jiang eet all Am J Hum Genet	BRAIN
LCN15	Q6UWW0	33777	CIS	Cognition_Meta	UKBB-PPP_Specific	NA,-		0.51273	0.51273	UKBB_PPP	UKBB_PPP	1.21688	1916.59	Deepression_Wray_tall	LCN15	Transcriptome	BRAIN DLPFC	MR	PsychENCODE	TwoSampleMR	0.01	0	0.308		35296807	10.1038/s41380-022-01507-9	Deng et all Mol Psychiatry	BRAIN
LCN15	Q6UWW0	33777	CIS	Cognition_Meta	UKBB-PPP_Specific	NA,-		0.51273	0.51273	UKBB_PPP	UKBB_PPP	1.21688	1916.59	SCZ_PGC3	LCN15	Transcriptome	DLPFC	SMR	CMC+GTEX	SMR	-0.00526764	0.0101407	0.603444		35460606	10.1016/j.ajhg.2022.04.004	Jiang eet all Am J Hum Genet	BRAIN
LCN15	Q6UWW0	33777	CIS	Cognition_Meta	UKBB-PPP_Specific	NA,-		0.51273	0.51273	UKBB_PPP	UKBB_PPP	1.21688	1916.59	SCZ.Clozuk.2018	LCN15	Transcriptome	BRAIN	SMR	PsychENCODE	SMR	-0.0134152	0.0117783	0.255		30545856	10.1126/science.aat8127	Gandal et all science	BRAIN
LCN15	Q6UWW0	33777	CIS	Cognition_Meta	UKBB-PPP_Specific	NA,-		0.51273	0.51273	UKBB_PPP	UKBB_PPP	1.21688	1916.59	BD.PGC.ruderferCell2018	LCN15	Transcriptome	BRAIN	SMR	PsychENCODE	SMR	0.00555765	0.0173357	0.748522		30545856	10.1126/science.aat8127	Gandal et all science	BRAIN
LCN15	Q6UWW0	33777	CIS	Cognition_Meta	UKBB-PPP_Specific	NA,-		0.51273	0.51273	UKBB_PPP	UKBB_PPP	1.21688	1916.59	MDD	LCN15	Proteiome	BRAIN	SMR	BrainMeta	SMR	0.00616837	0.00456191	0.176328		37415601	10.3389/fgene.2023.1191264	Gedik et all Front Genet	BRAIN
LCN15	Q6UWW0	33777	CIS	Cognition_Meta	UKBB-PPP_Specific	NA,-		0.51273	0.51273	UKBB_PPP	UKBB_PPP	1.21688	1916.59	BIP	LCN15	Proteiome	BRAIN	SMR	BrainMeta	SMR	-0.00339457	0.0101022	0.736853		37415601	10.3389/fgene.2023.1191264	Gedik et all Front Genet	BRAIN
LCN15	Q6UWW0	33777	CIS	Cognition_Meta	UKBB-PPP_Specific	NA,-		0.51273	0.51273	UKBB_PPP	UKBB_PPP	1.21688	1916.59	SCZ	LCN15	Proteiome	BRAIN	SMR	BrainMeta	SMR	-0.00584907	0.00849398	0.491066		37415601	10.3389/fgene.2023.1191264	Gedik et all Front Genet	BRAIN
LCN15	Q6UWW0	33777	CIS	Cognition_Meta	UKBB-PPP_Specific	NA,-		0.51273	0.51273	UKBB_PPP	UKBB_PPP	1.21688	1916.59	SCZ.Clozuk.2018	LCN15	Transcriptome	BRAIN	TWAS	PsychENCODE	FUSION	-0.81399		0.416		30545856	10.1126/science.aat8127	Gandal et all science	BRAIN
LCN15	Q6UWW0	33777	CIS	Cognition_Meta	UKBB-PPP_Specific	NA,-		0.51273	0.51273	UKBB_PPP	UKBB_PPP	1.21688	1916.59	SCZ	LCN15	Transcriptome	Brain_Frontal_Cortex_BA9	TWAS	GteX	FUSION			0.1161		34416157	10.1016/j.ajhg.2021.07.011	Ayg√ºn N et al	Brain
LCN15	Q6UWW0	33777	CIS	PGC3_SCZ_NoUKB	UKBB-PPP_Specific	NA,+		0.798678	0.798678	UKBB_PPP	UKBB_PPP	1.35703	2985.46	SCZ_PGC3	LCN15	Transcriptome	DLPFC	MR	CMC+GTEX	MendelianRandomization			0.459571		35460606	10.1016/j.ajhg.2022.04.004	Jiang eet all Am J Hum Genet	BRAIN
LCN15	Q6UWW0	33777	CIS	PGC3_SCZ_NoUKB	UKBB-PPP_Specific	NA,+		0.798678	0.798678	UKBB_PPP	UKBB_PPP	1.35703	2985.46	SCZ_PGC3	LCN15	Transcriptome	DLPFC	MR	CMC+GTEX	MendelianRandomization			0.300613		35460606	10.1016/j.ajhg.2022.04.004	Jiang eet all Am J Hum Genet	BRAIN
LCN15	Q6UWW0	33777	CIS	PGC3_SCZ_NoUKB	UKBB-PPP_Specific	NA,+		0.798678	0.798678	UKBB_PPP	UKBB_PPP	1.35703	2985.46	SCZ_PGC3	LCN15	Transcriptome	DLPFC	MR	CMC+GTEX	MendelianRandomization			0.0262137		35460606	10.1016/j.ajhg.2022.04.004	Jiang eet all Am J Hum Genet	BRAIN
LCN15	Q6UWW0	33777	CIS	PGC3_SCZ_NoUKB	UKBB-PPP_Specific	NA,+		0.798678	0.798678	UKBB_PPP	UKBB_PPP	1.35703	2985.46	SCZ_PGC3	LCN15	Transcriptome	DLPFC	MR	CMC+GTEX	EMIC			0.598298		35460606	10.1016/j.ajhg.2022.04.004	Jiang eet all Am J Hum Genet	BRAIN
LCN15	Q6UWW0	33777	CIS	PGC3_SCZ_NoUKB	UKBB-PPP_Specific	NA,+		0.798678	0.798678	UKBB_PPP	UKBB_PPP	1.35703	2985.46	BIP_2019_Stahl_etall	LCN15	Transcriptome	DLPFC	MR	CMC+GTEX	MendelianRandomization			4.80977e-09		35460606	10.1016/j.ajhg.2022.04.004	Jiang eet all Am J Hum Genet	BRAIN
LCN15	Q6UWW0	33777	CIS	PGC3_SCZ_NoUKB	UKBB-PPP_Specific	NA,+		0.798678	0.798678	UKBB_PPP	UKBB_PPP	1.35703	2985.46	BIP_2019_Stahl_etall	LCN15	Transcriptome	DLPFC	MR	CMC+GTEX	MendelianRandomization			3.89269e-09		35460606	10.1016/j.ajhg.2022.04.004	Jiang eet all Am J Hum Genet	BRAIN
LCN15	Q6UWW0	33777	CIS	PGC3_SCZ_NoUKB	UKBB-PPP_Specific	NA,+		0.798678	0.798678	UKBB_PPP	UKBB_PPP	1.35703	2985.46	BIP_2019_Stahl_etall	LCN15	Transcriptome	DLPFC	MR	CMC+GTEX	MendelianRandomization			0.796317		35460606	10.1016/j.ajhg.2022.04.004	Jiang eet all Am J Hum Genet	BRAIN
LCN15	Q6UWW0	33777	CIS	PGC3_SCZ_NoUKB	UKBB-PPP_Specific	NA,+		0.798678	0.798678	UKBB_PPP	UKBB_PPP	1.35703	2985.46	BIP_2019_Stahl_etall	LCN15	Transcriptome	DLPFC	MR	CMC+GTEX	EMIC			0.864537		35460606	10.1016/j.ajhg.2022.04.004	Jiang eet all Am J Hum Genet	BRAIN
LCN15	Q6UWW0	33777	CIS	PGC3_SCZ_NoUKB	UKBB-PPP_Specific	NA,+		0.798678	0.798678	UKBB_PPP	UKBB_PPP	1.35703	2985.46	Deepression_Wray_tall	LCN15	Transcriptome	BRAIN DLPFC	MR	PsychENCODE	TwoSampleMR	0.01	0	0.308		35296807	10.1038/s41380-022-01507-9	Deng et all Mol Psychiatry	BRAIN
LCN15	Q6UWW0	33777	CIS	PGC3_SCZ_NoUKB	UKBB-PPP_Specific	NA,+		0.798678	0.798678	UKBB_PPP	UKBB_PPP	1.35703	2985.46	SCZ_PGC3	LCN15	Transcriptome	DLPFC	SMR	CMC+GTEX	SMR	-0.00526764	0.0101407	0.603444		35460606	10.1016/j.ajhg.2022.04.004	Jiang eet all Am J Hum Genet	BRAIN
LCN15	Q6UWW0	33777	CIS	PGC3_SCZ_NoUKB	UKBB-PPP_Specific	NA,+		0.798678	0.798678	UKBB_PPP	UKBB_PPP	1.35703	2985.46	SCZ.Clozuk.2018	LCN15	Transcriptome	BRAIN	SMR	PsychENCODE	SMR	-0.0134152	0.0117783	0.255		30545856	10.1126/science.aat8127	Gandal et all science	BRAIN
LCN15	Q6UWW0	33777	CIS	PGC3_SCZ_NoUKB	UKBB-PPP_Specific	NA,+		0.798678	0.798678	UKBB_PPP	UKBB_PPP	1.35703	2985.46	BD.PGC.ruderferCell2018	LCN15	Transcriptome	BRAIN	SMR	PsychENCODE	SMR	0.00555765	0.0173357	0.748522		30545856	10.1126/science.aat8127	Gandal et all science	BRAIN
LCN15	Q6UWW0	33777	CIS	PGC3_SCZ_NoUKB	UKBB-PPP_Specific	NA,+		0.798678	0.798678	UKBB_PPP	UKBB_PPP	1.35703	2985.46	MDD	LCN15	Proteiome	BRAIN	SMR	BrainMeta	SMR	0.00616837	0.00456191	0.176328		37415601	10.3389/fgene.2023.1191264	Gedik et all Front Genet	BRAIN
LCN15	Q6UWW0	33777	CIS	PGC3_SCZ_NoUKB	UKBB-PPP_Specific	NA,+		0.798678	0.798678	UKBB_PPP	UKBB_PPP	1.35703	2985.46	BIP	LCN15	Proteiome	BRAIN	SMR	BrainMeta	SMR	-0.00339457	0.0101022	0.736853		37415601	10.3389/fgene.2023.1191264	Gedik et all Front Genet	BRAIN
LCN15	Q6UWW0	33777	CIS	PGC3_SCZ_NoUKB	UKBB-PPP_Specific	NA,+		0.798678	0.798678	UKBB_PPP	UKBB_PPP	1.35703	2985.46	SCZ	LCN15	Proteiome	BRAIN	SMR	BrainMeta	SMR	-0.00584907	0.00849398	0.491066		37415601	10.3389/fgene.2023.1191264	Gedik et all Front Genet	BRAIN
LCN15	Q6UWW0	33777	CIS	PGC3_SCZ_NoUKB	UKBB-PPP_Specific	NA,+		0.798678	0.798678	UKBB_PPP	UKBB_PPP	1.35703	2985.46	SCZ.Clozuk.2018	LCN15	Transcriptome	BRAIN	TWAS	PsychENCODE	FUSION	-0.81399		0.416		30545856	10.1126/science.aat8127	Gandal et all science	BRAIN
LCN15	Q6UWW0	33777	CIS	PGC3_SCZ_NoUKB	UKBB-PPP_Specific	NA,+		0.798678	0.798678	UKBB_PPP	UKBB_PPP	1.35703	2985.46	SCZ	LCN15	Transcriptome	Brain_Frontal_Cortex_BA9	TWAS	GteX	FUSION			0.1161		34416157	10.1016/j.ajhg.2021.07.011	Ayg√ºn N et al	Brain
LCN15	Q6UWW0	33777	TRANS	BIP_PGC3_noukb	UKBB-PPP_Specific	NA,+		0.75476	0.75476	UKBB_PPP	UKBB_PPP	1.23902	5140.67	SCZ_PGC3	LCN15	Transcriptome	DLPFC	MR	CMC+GTEX	MendelianRandomization			0.459571		35460606	10.1016/j.ajhg.2022.04.004	Jiang eet all Am J Hum Genet	BRAIN
LCN15	Q6UWW0	33777	TRANS	BIP_PGC3_noukb	UKBB-PPP_Specific	NA,+		0.75476	0.75476	UKBB_PPP	UKBB_PPP	1.23902	5140.67	SCZ_PGC3	LCN15	Transcriptome	DLPFC	MR	CMC+GTEX	MendelianRandomization			0.300613		35460606	10.1016/j.ajhg.2022.04.004	Jiang eet all Am J Hum Genet	BRAIN
LCN15	Q6UWW0	33777	TRANS	BIP_PGC3_noukb	UKBB-PPP_Specific	NA,+		0.75476	0.75476	UKBB_PPP	UKBB_PPP	1.23902	5140.67	SCZ_PGC3	LCN15	Transcriptome	DLPFC	MR	CMC+GTEX	MendelianRandomization			0.0262137		35460606	10.1016/j.ajhg.2022.04.004	Jiang eet all Am J Hum Genet	BRAIN
LCN15	Q6UWW0	33777	TRANS	BIP_PGC3_noukb	UKBB-PPP_Specific	NA,+		0.75476	0.75476	UKBB_PPP	UKBB_PPP	1.23902	5140.67	SCZ_PGC3	LCN15	Transcriptome	DLPFC	MR	CMC+GTEX	EMIC			0.598298		35460606	10.1016/j.ajhg.2022.04.004	Jiang eet all Am J Hum Genet	BRAIN
LCN15	Q6UWW0	33777	TRANS	BIP_PGC3_noukb	UKBB-PPP_Specific	NA,+		0.75476	0.75476	UKBB_PPP	UKBB_PPP	1.23902	5140.67	BIP_2019_Stahl_etall	LCN15	Transcriptome	DLPFC	MR	CMC+GTEX	MendelianRandomization			4.80977e-09		35460606	10.1016/j.ajhg.2022.04.004	Jiang eet all Am J Hum Genet	BRAIN
LCN15	Q6UWW0	33777	TRANS	BIP_PGC3_noukb	UKBB-PPP_Specific	NA,+		0.75476	0.75476	UKBB_PPP	UKBB_PPP	1.23902	5140.67	BIP_2019_Stahl_etall	LCN15	Transcriptome	DLPFC	MR	CMC+GTEX	MendelianRandomization			3.89269e-09		35460606	10.1016/j.ajhg.2022.04.004	Jiang eet all Am J Hum Genet	BRAIN
LCN15	Q6UWW0	33777	TRANS	BIP_PGC3_noukb	UKBB-PPP_Specific	NA,+		0.75476	0.75476	UKBB_PPP	UKBB_PPP	1.23902	5140.67	BIP_2019_Stahl_etall	LCN15	Transcriptome	DLPFC	MR	CMC+GTEX	MendelianRandomization			0.796317		35460606	10.1016/j.ajhg.2022.04.004	Jiang eet all Am J Hum Genet	BRAIN
LCN15	Q6UWW0	33777	TRANS	BIP_PGC3_noukb	UKBB-PPP_Specific	NA,+		0.75476	0.75476	UKBB_PPP	UKBB_PPP	1.23902	5140.67	BIP_2019_Stahl_etall	LCN15	Transcriptome	DLPFC	MR	CMC+GTEX	EMIC			0.864537		35460606	10.1016/j.ajhg.2022.04.004	Jiang eet all Am J Hum Genet	BRAIN
LCN15	Q6UWW0	33777	TRANS	BIP_PGC3_noukb	UKBB-PPP_Specific	NA,+		0.75476	0.75476	UKBB_PPP	UKBB_PPP	1.23902	5140.67	Deepression_Wray_tall	LCN15	Transcriptome	BRAIN DLPFC	MR	PsychENCODE	TwoSampleMR	0.01	0	0.308		35296807	10.1038/s41380-022-01507-9	Deng et all Mol Psychiatry	BRAIN
LCN15	Q6UWW0	33777	TRANS	BIP_PGC3_noukb	UKBB-PPP_Specific	NA,+		0.75476	0.75476	UKBB_PPP	UKBB_PPP	1.23902	5140.67	SCZ_PGC3	LCN15	Transcriptome	DLPFC	SMR	CMC+GTEX	SMR	-0.00526764	0.0101407	0.603444		35460606	10.1016/j.ajhg.2022.04.004	Jiang eet all Am J Hum Genet	BRAIN
LCN15	Q6UWW0	33777	TRANS	BIP_PGC3_noukb	UKBB-PPP_Specific	NA,+		0.75476	0.75476	UKBB_PPP	UKBB_PPP	1.23902	5140.67	SCZ.Clozuk.2018	LCN15	Transcriptome	BRAIN	SMR	PsychENCODE	SMR	-0.0134152	0.0117783	0.255		30545856	10.1126/science.aat8127	Gandal et all science	BRAIN
LCN15	Q6UWW0	33777	TRANS	BIP_PGC3_noukb	UKBB-PPP_Specific	NA,+		0.75476	0.75476	UKBB_PPP	UKBB_PPP	1.23902	5140.67	BD.PGC.ruderferCell2018	LCN15	Transcriptome	BRAIN	SMR	PsychENCODE	SMR	0.00555765	0.0173357	0.748522		30545856	10.1126/science.aat8127	Gandal et all science	BRAIN
LCN15	Q6UWW0	33777	TRANS	BIP_PGC3_noukb	UKBB-PPP_Specific	NA,+		0.75476	0.75476	UKBB_PPP	UKBB_PPP	1.23902	5140.67	MDD	LCN15	Proteiome	BRAIN	SMR	BrainMeta	SMR	0.00616837	0.00456191	0.176328		37415601	10.3389/fgene.2023.1191264	Gedik et all Front Genet	BRAIN
LCN15	Q6UWW0	33777	TRANS	BIP_PGC3_noukb	UKBB-PPP_Specific	NA,+		0.75476	0.75476	UKBB_PPP	UKBB_PPP	1.23902	5140.67	BIP	LCN15	Proteiome	BRAIN	SMR	BrainMeta	SMR	-0.00339457	0.0101022	0.736853		37415601	10.3389/fgene.2023.1191264	Gedik et all Front Genet	BRAIN
LCN15	Q6UWW0	33777	TRANS	BIP_PGC3_noukb	UKBB-PPP_Specific	NA,+		0.75476	0.75476	UKBB_PPP	UKBB_PPP	1.23902	5140.67	SCZ	LCN15	Proteiome	BRAIN	SMR	BrainMeta	SMR	-0.00584907	0.00849398	0.491066		37415601	10.3389/fgene.2023.1191264	Gedik et all Front Genet	BRAIN
LCN15	Q6UWW0	33777	TRANS	BIP_PGC3_noukb	UKBB-PPP_Specific	NA,+		0.75476	0.75476	UKBB_PPP	UKBB_PPP	1.23902	5140.67	SCZ.Clozuk.2018	LCN15	Transcriptome	BRAIN	TWAS	PsychENCODE	FUSION	-0.81399		0.416		30545856	10.1126/science.aat8127	Gandal et all science	BRAIN
LCN15	Q6UWW0	33777	TRANS	BIP_PGC3_noukb	UKBB-PPP_Specific	NA,+		0.75476	0.75476	UKBB_PPP	UKBB_PPP	1.23902	5140.67	SCZ	LCN15	Transcriptome	Brain_Frontal_Cortex_BA9	TWAS	GteX	FUSION			0.1161		34416157	10.1016/j.ajhg.2021.07.011	Ayg√ºn N et al	Brain
LCN15	Q6UWW0	33777	TRANS	Cognition_Meta	UKBB-PPP_Specific	NA,-		0.805334	0.805334	UKBB_PPP	UKBB_PPP	1.34209	5485.13	SCZ_PGC3	LCN15	Transcriptome	DLPFC	MR	CMC+GTEX	MendelianRandomization			0.459571		35460606	10.1016/j.ajhg.2022.04.004	Jiang eet all Am J Hum Genet	BRAIN
LCN15	Q6UWW0	33777	TRANS	Cognition_Meta	UKBB-PPP_Specific	NA,-		0.805334	0.805334	UKBB_PPP	UKBB_PPP	1.34209	5485.13	SCZ_PGC3	LCN15	Transcriptome	DLPFC	MR	CMC+GTEX	MendelianRandomization			0.300613		35460606	10.1016/j.ajhg.2022.04.004	Jiang eet all Am J Hum Genet	BRAIN
LCN15	Q6UWW0	33777	TRANS	Cognition_Meta	UKBB-PPP_Specific	NA,-		0.805334	0.805334	UKBB_PPP	UKBB_PPP	1.34209	5485.13	SCZ_PGC3	LCN15	Transcriptome	DLPFC	MR	CMC+GTEX	MendelianRandomization			0.0262137		35460606	10.1016/j.ajhg.2022.04.004	Jiang eet all Am J Hum Genet	BRAIN
LCN15	Q6UWW0	33777	TRANS	Cognition_Meta	UKBB-PPP_Specific	NA,-		0.805334	0.805334	UKBB_PPP	UKBB_PPP	1.34209	5485.13	SCZ_PGC3	LCN15	Transcriptome	DLPFC	MR	CMC+GTEX	EMIC			0.598298		35460606	10.1016/j.ajhg.2022.04.004	Jiang eet all Am J Hum Genet	BRAIN
LCN15	Q6UWW0	33777	TRANS	Cognition_Meta	UKBB-PPP_Specific	NA,-		0.805334	0.805334	UKBB_PPP	UKBB_PPP	1.34209	5485.13	BIP_2019_Stahl_etall	LCN15	Transcriptome	DLPFC	MR	CMC+GTEX	MendelianRandomization			4.80977e-09		35460606	10.1016/j.ajhg.2022.04.004	Jiang eet all Am J Hum Genet	BRAIN
LCN15	Q6UWW0	33777	TRANS	Cognition_Meta	UKBB-PPP_Specific	NA,-		0.805334	0.805334	UKBB_PPP	UKBB_PPP	1.34209	5485.13	BIP_2019_Stahl_etall	LCN15	Transcriptome	DLPFC	MR	CMC+GTEX	MendelianRandomization			3.89269e-09		35460606	10.1016/j.ajhg.2022.04.004	Jiang eet all Am J Hum Genet	BRAIN
LCN15	Q6UWW0	33777	TRANS	Cognition_Meta	UKBB-PPP_Specific	NA,-		0.805334	0.805334	UKBB_PPP	UKBB_PPP	1.34209	5485.13	BIP_2019_Stahl_etall	LCN15	Transcriptome	DLPFC	MR	CMC+GTEX	MendelianRandomization			0.796317		35460606	10.1016/j.ajhg.2022.04.004	Jiang eet all Am J Hum Genet	BRAIN
LCN15	Q6UWW0	33777	TRANS	Cognition_Meta	UKBB-PPP_Specific	NA,-		0.805334	0.805334	UKBB_PPP	UKBB_PPP	1.34209	5485.13	BIP_2019_Stahl_etall	LCN15	Transcriptome	DLPFC	MR	CMC+GTEX	EMIC			0.864537		35460606	10.1016/j.ajhg.2022.04.004	Jiang eet all Am J Hum Genet	BRAIN
LCN15	Q6UWW0	33777	TRANS	Cognition_Meta	UKBB-PPP_Specific	NA,-		0.805334	0.805334	UKBB_PPP	UKBB_PPP	1.34209	5485.13	Deepression_Wray_tall	LCN15	Transcriptome	BRAIN DLPFC	MR	PsychENCODE	TwoSampleMR	0.01	0	0.308		35296807	10.1038/s41380-022-01507-9	Deng et all Mol Psychiatry	BRAIN
LCN15	Q6UWW0	33777	TRANS	Cognition_Meta	UKBB-PPP_Specific	NA,-		0.805334	0.805334	UKBB_PPP	UKBB_PPP	1.34209	5485.13	SCZ_PGC3	LCN15	Transcriptome	DLPFC	SMR	CMC+GTEX	SMR	-0.00526764	0.0101407	0.603444		35460606	10.1016/j.ajhg.2022.04.004	Jiang eet all Am J Hum Genet	BRAIN
LCN15	Q6UWW0	33777	TRANS	Cognition_Meta	UKBB-PPP_Specific	NA,-		0.805334	0.805334	UKBB_PPP	UKBB_PPP	1.34209	5485.13	SCZ.Clozuk.2018	LCN15	Transcriptome	BRAIN	SMR	PsychENCODE	SMR	-0.0134152	0.0117783	0.255		30545856	10.1126/science.aat8127	Gandal et all science	BRAIN
LCN15	Q6UWW0	33777	TRANS	Cognition_Meta	UKBB-PPP_Specific	NA,-		0.805334	0.805334	UKBB_PPP	UKBB_PPP	1.34209	5485.13	BD.PGC.ruderferCell2018	LCN15	Transcriptome	BRAIN	SMR	PsychENCODE	SMR	0.00555765	0.0173357	0.748522		30545856	10.1126/science.aat8127	Gandal et all science	BRAIN
LCN15	Q6UWW0	33777	TRANS	Cognition_Meta	UKBB-PPP_Specific	NA,-		0.805334	0.805334	UKBB_PPP	UKBB_PPP	1.34209	5485.13	MDD	LCN15	Proteiome	BRAIN	SMR	BrainMeta	SMR	0.00616837	0.00456191	0.176328		37415601	10.3389/fgene.2023.1191264	Gedik et all Front Genet	BRAIN
LCN15	Q6UWW0	33777	TRANS	Cognition_Meta	UKBB-PPP_Specific	NA,-		0.805334	0.805334	UKBB_PPP	UKBB_PPP	1.34209	5485.13	BIP	LCN15	Proteiome	BRAIN	SMR	BrainMeta	SMR	-0.00339457	0.0101022	0.736853		37415601	10.3389/fgene.2023.1191264	Gedik et all Front Genet	BRAIN
LCN15	Q6UWW0	33777	TRANS	Cognition_Meta	UKBB-PPP_Specific	NA,-		0.805334	0.805334	UKBB_PPP	UKBB_PPP	1.34209	5485.13	SCZ	LCN15	Proteiome	BRAIN	SMR	BrainMeta	SMR	-0.00584907	0.00849398	0.491066		37415601	10.3389/fgene.2023.1191264	Gedik et all Front Genet	BRAIN
LCN15	Q6UWW0	33777	TRANS	Cognition_Meta	UKBB-PPP_Specific	NA,-		0.805334	0.805334	UKBB_PPP	UKBB_PPP	1.34209	5485.13	SCZ.Clozuk.2018	LCN15	Transcriptome	BRAIN	TWAS	PsychENCODE	FUSION	-0.81399		0.416		30545856	10.1126/science.aat8127	Gandal et all science	BRAIN
LCN15	Q6UWW0	33777	TRANS	Cognition_Meta	UKBB-PPP_Specific	NA,-		0.805334	0.805334	UKBB_PPP	UKBB_PPP	1.34209	5485.13	SCZ	LCN15	Transcriptome	Brain_Frontal_Cortex_BA9	TWAS	GteX	FUSION			0.1161		34416157	10.1016/j.ajhg.2021.07.011	Ayg√ºn N et al	Brain
LCN15	Q6UWW0	33777	TRANS	Depression_iPSYCH_2023	UKBB-PPP_Specific	NA,-		0.504273	0.504273	UKBB_PPP	UKBB_PPP	1.4222	3434.61	SCZ_PGC3	LCN15	Transcriptome	DLPFC	MR	CMC+GTEX	MendelianRandomization			0.459571		35460606	10.1016/j.ajhg.2022.04.004	Jiang eet all Am J Hum Genet	BRAIN
LCN15	Q6UWW0	33777	TRANS	Depression_iPSYCH_2023	UKBB-PPP_Specific	NA,-		0.504273	0.504273	UKBB_PPP	UKBB_PPP	1.4222	3434.61	SCZ_PGC3	LCN15	Transcriptome	DLPFC	MR	CMC+GTEX	MendelianRandomization			0.300613		35460606	10.1016/j.ajhg.2022.04.004	Jiang eet all Am J Hum Genet	BRAIN
LCN15	Q6UWW0	33777	TRANS	Depression_iPSYCH_2023	UKBB-PPP_Specific	NA,-		0.504273	0.504273	UKBB_PPP	UKBB_PPP	1.4222	3434.61	SCZ_PGC3	LCN15	Transcriptome	DLPFC	MR	CMC+GTEX	MendelianRandomization			0.0262137		35460606	10.1016/j.ajhg.2022.04.004	Jiang eet all Am J Hum Genet	BRAIN
LCN15	Q6UWW0	33777	TRANS	Depression_iPSYCH_2023	UKBB-PPP_Specific	NA,-		0.504273	0.504273	UKBB_PPP	UKBB_PPP	1.4222	3434.61	SCZ_PGC3	LCN15	Transcriptome	DLPFC	MR	CMC+GTEX	EMIC			0.598298		35460606	10.1016/j.ajhg.2022.04.004	Jiang eet all Am J Hum Genet	BRAIN
LCN15	Q6UWW0	33777	TRANS	Depression_iPSYCH_2023	UKBB-PPP_Specific	NA,-		0.504273	0.504273	UKBB_PPP	UKBB_PPP	1.4222	3434.61	BIP_2019_Stahl_etall	LCN15	Transcriptome	DLPFC	MR	CMC+GTEX	MendelianRandomization			4.80977e-09		35460606	10.1016/j.ajhg.2022.04.004	Jiang eet all Am J Hum Genet	BRAIN
LCN15	Q6UWW0	33777	TRANS	Depression_iPSYCH_2023	UKBB-PPP_Specific	NA,-		0.504273	0.504273	UKBB_PPP	UKBB_PPP	1.4222	3434.61	BIP_2019_Stahl_etall	LCN15	Transcriptome	DLPFC	MR	CMC+GTEX	MendelianRandomization			3.89269e-09		35460606	10.1016/j.ajhg.2022.04.004	Jiang eet all Am J Hum Genet	BRAIN
LCN15	Q6UWW0	33777	TRANS	Depression_iPSYCH_2023	UKBB-PPP_Specific	NA,-		0.504273	0.504273	UKBB_PPP	UKBB_PPP	1.4222	3434.61	BIP_2019_Stahl_etall	LCN15	Transcriptome	DLPFC	MR	CMC+GTEX	MendelianRandomization			0.796317		35460606	10.1016/j.ajhg.2022.04.004	Jiang eet all Am J Hum Genet	BRAIN
LCN15	Q6UWW0	33777	TRANS	Depression_iPSYCH_2023	UKBB-PPP_Specific	NA,-		0.504273	0.504273	UKBB_PPP	UKBB_PPP	1.4222	3434.61	BIP_2019_Stahl_etall	LCN15	Transcriptome	DLPFC	MR	CMC+GTEX	EMIC			0.864537		35460606	10.1016/j.ajhg.2022.04.004	Jiang eet all Am J Hum Genet	BRAIN
LCN15	Q6UWW0	33777	TRANS	Depression_iPSYCH_2023	UKBB-PPP_Specific	NA,-		0.504273	0.504273	UKBB_PPP	UKBB_PPP	1.4222	3434.61	Deepression_Wray_tall	LCN15	Transcriptome	BRAIN DLPFC	MR	PsychENCODE	TwoSampleMR	0.01	0	0.308		35296807	10.1038/s41380-022-01507-9	Deng et all Mol Psychiatry	BRAIN
LCN15	Q6UWW0	33777	TRANS	Depression_iPSYCH_2023	UKBB-PPP_Specific	NA,-		0.504273	0.504273	UKBB_PPP	UKBB_PPP	1.4222	3434.61	SCZ_PGC3	LCN15	Transcriptome	DLPFC	SMR	CMC+GTEX	SMR	-0.00526764	0.0101407	0.603444		35460606	10.1016/j.ajhg.2022.04.004	Jiang eet all Am J Hum Genet	BRAIN
LCN15	Q6UWW0	33777	TRANS	Depression_iPSYCH_2023	UKBB-PPP_Specific	NA,-		0.504273	0.504273	UKBB_PPP	UKBB_PPP	1.4222	3434.61	SCZ.Clozuk.2018	LCN15	Transcriptome	BRAIN	SMR	PsychENCODE	SMR	-0.0134152	0.0117783	0.255		30545856	10.1126/science.aat8127	Gandal et all science	BRAIN
LCN15	Q6UWW0	33777	TRANS	Depression_iPSYCH_2023	UKBB-PPP_Specific	NA,-		0.504273	0.504273	UKBB_PPP	UKBB_PPP	1.4222	3434.61	BD.PGC.ruderferCell2018	LCN15	Transcriptome	BRAIN	SMR	PsychENCODE	SMR	0.00555765	0.0173357	0.748522		30545856	10.1126/science.aat8127	Gandal et all science	BRAIN
LCN15	Q6UWW0	33777	TRANS	Depression_iPSYCH_2023	UKBB-PPP_Specific	NA,-		0.504273	0.504273	UKBB_PPP	UKBB_PPP	1.4222	3434.61	MDD	LCN15	Proteiome	BRAIN	SMR	BrainMeta	SMR	0.00616837	0.00456191	0.176328		37415601	10.3389/fgene.2023.1191264	Gedik et all Front Genet	BRAIN
LCN15	Q6UWW0	33777	TRANS	Depression_iPSYCH_2023	UKBB-PPP_Specific	NA,-		0.504273	0.504273	UKBB_PPP	UKBB_PPP	1.4222	3434.61	BIP	LCN15	Proteiome	BRAIN	SMR	BrainMeta	SMR	-0.00339457	0.0101022	0.736853		37415601	10.3389/fgene.2023.1191264	Gedik et all Front Genet	BRAIN
LCN15	Q6UWW0	33777	TRANS	Depression_iPSYCH_2023	UKBB-PPP_Specific	NA,-		0.504273	0.504273	UKBB_PPP	UKBB_PPP	1.4222	3434.61	SCZ	LCN15	Proteiome	BRAIN	SMR	BrainMeta	SMR	-0.00584907	0.00849398	0.491066		37415601	10.3389/fgene.2023.1191264	Gedik et all Front Genet	BRAIN
LCN15	Q6UWW0	33777	TRANS	Depression_iPSYCH_2023	UKBB-PPP_Specific	NA,-		0.504273	0.504273	UKBB_PPP	UKBB_PPP	1.4222	3434.61	SCZ.Clozuk.2018	LCN15	Transcriptome	BRAIN	TWAS	PsychENCODE	FUSION	-0.81399		0.416		30545856	10.1126/science.aat8127	Gandal et all science	BRAIN
LCN15	Q6UWW0	33777	TRANS	Depression_iPSYCH_2023	UKBB-PPP_Specific	NA,-		0.504273	0.504273	UKBB_PPP	UKBB_PPP	1.4222	3434.61	SCZ	LCN15	Transcriptome	Brain_Frontal_Cortex_BA9	TWAS	GteX	FUSION			0.1161		34416157	10.1016/j.ajhg.2021.07.011	Ayg√ºn N et al	Brain
LCN15	Q6UWW0	33777	TRANS	PGC3_SCZ_NoUKB	UKBB-PPP_Specific	NA,-		0.743893	0.743893	UKBB_PPP	UKBB_PPP	1.23246	5066.66	SCZ_PGC3	LCN15	Transcriptome	DLPFC	MR	CMC+GTEX	MendelianRandomization			0.459571		35460606	10.1016/j.ajhg.2022.04.004	Jiang eet all Am J Hum Genet	BRAIN
LCN15	Q6UWW0	33777	TRANS	PGC3_SCZ_NoUKB	UKBB-PPP_Specific	NA,-		0.743893	0.743893	UKBB_PPP	UKBB_PPP	1.23246	5066.66	SCZ_PGC3	LCN15	Transcriptome	DLPFC	MR	CMC+GTEX	MendelianRandomization			0.300613		35460606	10.1016/j.ajhg.2022.04.004	Jiang eet all Am J Hum Genet	BRAIN
LCN15	Q6UWW0	33777	TRANS	PGC3_SCZ_NoUKB	UKBB-PPP_Specific	NA,-		0.743893	0.743893	UKBB_PPP	UKBB_PPP	1.23246	5066.66	SCZ_PGC3	LCN15	Transcriptome	DLPFC	MR	CMC+GTEX	MendelianRandomization			0.0262137		35460606	10.1016/j.ajhg.2022.04.004	Jiang eet all Am J Hum Genet	BRAIN
LCN15	Q6UWW0	33777	TRANS	PGC3_SCZ_NoUKB	UKBB-PPP_Specific	NA,-		0.743893	0.743893	UKBB_PPP	UKBB_PPP	1.23246	5066.66	SCZ_PGC3	LCN15	Transcriptome	DLPFC	MR	CMC+GTEX	EMIC			0.598298		35460606	10.1016/j.ajhg.2022.04.004	Jiang eet all Am J Hum Genet	BRAIN
LCN15	Q6UWW0	33777	TRANS	PGC3_SCZ_NoUKB	UKBB-PPP_Specific	NA,-		0.743893	0.743893	UKBB_PPP	UKBB_PPP	1.23246	5066.66	BIP_2019_Stahl_etall	LCN15	Transcriptome	DLPFC	MR	CMC+GTEX	MendelianRandomization			4.80977e-09		35460606	10.1016/j.ajhg.2022.04.004	Jiang eet all Am J Hum Genet	BRAIN
LCN15	Q6UWW0	33777	TRANS	PGC3_SCZ_NoUKB	UKBB-PPP_Specific	NA,-		0.743893	0.743893	UKBB_PPP	UKBB_PPP	1.23246	5066.66	BIP_2019_Stahl_etall	LCN15	Transcriptome	DLPFC	MR	CMC+GTEX	MendelianRandomization			3.89269e-09		35460606	10.1016/j.ajhg.2022.04.004	Jiang eet all Am J Hum Genet	BRAIN
LCN15	Q6UWW0	33777	TRANS	PGC3_SCZ_NoUKB	UKBB-PPP_Specific	NA,-		0.743893	0.743893	UKBB_PPP	UKBB_PPP	1.23246	5066.66	BIP_2019_Stahl_etall	LCN15	Transcriptome	DLPFC	MR	CMC+GTEX	MendelianRandomization			0.796317		35460606	10.1016/j.ajhg.2022.04.004	Jiang eet all Am J Hum Genet	BRAIN
LCN15	Q6UWW0	33777	TRANS	PGC3_SCZ_NoUKB	UKBB-PPP_Specific	NA,-		0.743893	0.743893	UKBB_PPP	UKBB_PPP	1.23246	5066.66	BIP_2019_Stahl_etall	LCN15	Transcriptome	DLPFC	MR	CMC+GTEX	EMIC			0.864537		35460606	10.1016/j.ajhg.2022.04.004	Jiang eet all Am J Hum Genet	BRAIN
LCN15	Q6UWW0	33777	TRANS	PGC3_SCZ_NoUKB	UKBB-PPP_Specific	NA,-		0.743893	0.743893	UKBB_PPP	UKBB_PPP	1.23246	5066.66	Deepression_Wray_tall	LCN15	Transcriptome	BRAIN DLPFC	MR	PsychENCODE	TwoSampleMR	0.01	0	0.308		35296807	10.1038/s41380-022-01507-9	Deng et all Mol Psychiatry	BRAIN
LCN15	Q6UWW0	33777	TRANS	PGC3_SCZ_NoUKB	UKBB-PPP_Specific	NA,-		0.743893	0.743893	UKBB_PPP	UKBB_PPP	1.23246	5066.66	SCZ_PGC3	LCN15	Transcriptome	DLPFC	SMR	CMC+GTEX	SMR	-0.00526764	0.0101407	0.603444		35460606	10.1016/j.ajhg.2022.04.004	Jiang eet all Am J Hum Genet	BRAIN
LCN15	Q6UWW0	33777	TRANS	PGC3_SCZ_NoUKB	UKBB-PPP_Specific	NA,-		0.743893	0.743893	UKBB_PPP	UKBB_PPP	1.23246	5066.66	SCZ.Clozuk.2018	LCN15	Transcriptome	BRAIN	SMR	PsychENCODE	SMR	-0.0134152	0.0117783	0.255		30545856	10.1126/science.aat8127	Gandal et all science	BRAIN
LCN15	Q6UWW0	33777	TRANS	PGC3_SCZ_NoUKB	UKBB-PPP_Specific	NA,-		0.743893	0.743893	UKBB_PPP	UKBB_PPP	1.23246	5066.66	BD.PGC.ruderferCell2018	LCN15	Transcriptome	BRAIN	SMR	PsychENCODE	SMR	0.00555765	0.0173357	0.748522		30545856	10.1126/science.aat8127	Gandal et all science	BRAIN
LCN15	Q6UWW0	33777	TRANS	PGC3_SCZ_NoUKB	UKBB-PPP_Specific	NA,-		0.743893	0.743893	UKBB_PPP	UKBB_PPP	1.23246	5066.66	MDD	LCN15	Proteiome	BRAIN	SMR	BrainMeta	SMR	0.00616837	0.00456191	0.176328		37415601	10.3389/fgene.2023.1191264	Gedik et all Front Genet	BRAIN
LCN15	Q6UWW0	33777	TRANS	PGC3_SCZ_NoUKB	UKBB-PPP_Specific	NA,-		0.743893	0.743893	UKBB_PPP	UKBB_PPP	1.23246	5066.66	BIP	LCN15	Proteiome	BRAIN	SMR	BrainMeta	SMR	-0.00339457	0.0101022	0.736853		37415601	10.3389/fgene.2023.1191264	Gedik et all Front Genet	BRAIN
LCN15	Q6UWW0	33777	TRANS	PGC3_SCZ_NoUKB	UKBB-PPP_Specific	NA,-		0.743893	0.743893	UKBB_PPP	UKBB_PPP	1.23246	5066.66	SCZ	LCN15	Proteiome	BRAIN	SMR	BrainMeta	SMR	-0.00584907	0.00849398	0.491066		37415601	10.3389/fgene.2023.1191264	Gedik et all Front Genet	BRAIN
LCN15	Q6UWW0	33777	TRANS	PGC3_SCZ_NoUKB	UKBB-PPP_Specific	NA,-		0.743893	0.743893	UKBB_PPP	UKBB_PPP	1.23246	5066.66	SCZ.Clozuk.2018	LCN15	Transcriptome	BRAIN	TWAS	PsychENCODE	FUSION	-0.81399		0.416		30545856	10.1126/science.aat8127	Gandal et all science	BRAIN
LCN15	Q6UWW0	33777	TRANS	PGC3_SCZ_NoUKB	UKBB-PPP_Specific	NA,-		0.743893	0.743893	UKBB_PPP	UKBB_PPP	1.23246	5066.66	SCZ	LCN15	Transcriptome	Brain_Frontal_Cortex_BA9	TWAS	GteX	FUSION			0.1161		34416157	10.1016/j.ajhg.2021.07.011	Ayg√ºn N et al	Brain
LCN2	P80188	6526	CIS	Depression_iPSYCH_2023	DECODE_Specific	+,NA		0.0584545	0.0584545	DECODE	DECODE	0.640771	218.503	SCZ	LCN2	Proteome	PLASMA	MR	deCODE	TwoSampleMR	0.0733028	0.0850097	0.38853		37085628	10.1007/s00439-023-02562-0	Dang et al Human Genetics	BLOOD
LCN2	P80188	6526	CIS	Depression_iPSYCH_2023	DECODE_Specific	+,NA		0.0584545	0.0584545	DECODE	DECODE	0.640771	218.503	BIP	LCN2	Proteome	PLASMA	MR	deCODE	TwoSampleMR	0.134991	0.154445	0.382097		37085628	10.1007/s00439-023-02562-0	Dang et al Human Genetics	BLOOD
LCN2	P80188	6526	CIS	Depression_iPSYCH_2023	DECODE_Specific	+,NA		0.0584545	0.0584545	DECODE	DECODE	0.640771	218.503	MDD	LCN2	Proteome	PLASMA	MR	deCODE	TwoSampleMR	0.0455848	0.0556488	0.4127		37085628	10.1007/s00439-023-02562-0	Dang et al Human Genetics	BLOOD
LCN2	P80188	6526	CIS	Depression_iPSYCH_2023	DECODE_Specific	+,NA		0.0584545	0.0584545	DECODE	DECODE	0.640771	218.503	SCZ	LCN2	Proteiome	BLOOD	SMR	eQTLGen	SMR	-0.0730801	0.0472601	0.122023		37415601	10.3389/fgene.2023.1191264	Gedik et all Front Genet	BLOOD
LCN2	P80188	6526	CIS	Depression_iPSYCH_2023	DECODE_Specific	+,NA		0.0584545	0.0584545	DECODE	DECODE	0.640771	218.503	MDD	LCN2	Proteiome	BLOOD	SMR	eQTLGen	SMR	-0.0160149	0.0242397	0.508811		37415601	10.3389/fgene.2023.1191264	Gedik et all Front Genet	BLOOD
LCN2	P80188	6526	CIS	Depression_iPSYCH_2023	DECODE_Specific	+,NA		0.0584545	0.0584545	DECODE	DECODE	0.640771	218.503	BIP	LCN2	Proteiome	BLOOD	SMR	eQTLGen	SMR	0.0346487	0.0570452	0.543592		37415601	10.3389/fgene.2023.1191264	Gedik et all Front Genet	BLOOD
LCN2	P80188	6526	CIS	Depression_iPSYCH_2023	DECODE_Specific	+,NA		0.0584545	0.0584545	DECODE	DECODE	0.640771	218.503	SCZ	LCN2	Proteiome	BLOOD	SMR	deCODE	SMR	0.0596291	0.0892852	0.50423		37415601	10.3389/fgene.2023.1191264	Gedik et all Front Genet	BLOOD
LCN2	P80188	6526	CIS	Depression_iPSYCH_2023	DECODE_Specific	+,NA		0.0584545	0.0584545	DECODE	DECODE	0.640771	218.503	MDD	LCN2	Proteiome	BLOOD	SMR	deCODE	SMR	0.0467229	0.0671516	0.486565		37415601	10.3389/fgene.2023.1191264	Gedik et all Front Genet	BLOOD
LCN2	P80188	6526	CIS	Depression_iPSYCH_2023	DECODE_Specific	+,NA		0.0584545	0.0584545	DECODE	DECODE	0.640771	218.503	BIP	LCN2	Proteiome	BLOOD	SMR	deCODE	SMR	0.134991	0.15557	0.385549		37415601	10.3389/fgene.2023.1191264	Gedik et all Front Genet	BLOOD
LCN2	P80188	6526	CIS	Depression_iPSYCH_2023	DECODE_Specific	+,NA		0.0584545	0.0584545	DECODE	DECODE	0.640771	218.503	SCZ.Clozuk.2018	LCN2	Transcriptome	BRAIN	TWAS	PsychENCODE	FUSION	0.18873		0.85		30545856	10.1126/science.aat8127	Gandal et all science	BRAIN
LCN2	P80188	6526	CIS	Cognition_Meta	BOTH	+,+	0.413167	0.294055	0.472495	UKBB_PPP	DECODE	0.971006	1099.18	SCZ	LCN2	Proteome	PLASMA	MR	deCODE	TwoSampleMR	0.0733028	0.0850097	0.38853		37085628	10.1007/s00439-023-02562-0	Dang et al Human Genetics	BLOOD
LCN2	P80188	6526	CIS	Cognition_Meta	BOTH	+,+	0.413167	0.294055	0.472495	UKBB_PPP	DECODE	0.971006	1099.18	BIP	LCN2	Proteome	PLASMA	MR	deCODE	TwoSampleMR	0.134991	0.154445	0.382097		37085628	10.1007/s00439-023-02562-0	Dang et al Human Genetics	BLOOD
LCN2	P80188	6526	CIS	Cognition_Meta	BOTH	+,+	0.413167	0.294055	0.472495	UKBB_PPP	DECODE	0.971006	1099.18	MDD	LCN2	Proteome	PLASMA	MR	deCODE	TwoSampleMR	0.0455848	0.0556488	0.4127		37085628	10.1007/s00439-023-02562-0	Dang et al Human Genetics	BLOOD
LCN2	P80188	6526	CIS	Cognition_Meta	BOTH	+,+	0.413167	0.294055	0.472495	UKBB_PPP	DECODE	0.971006	1099.18	SCZ	LCN2	Proteiome	BLOOD	SMR	eQTLGen	SMR	-0.0730801	0.0472601	0.122023		37415601	10.3389/fgene.2023.1191264	Gedik et all Front Genet	BLOOD
LCN2	P80188	6526	CIS	Cognition_Meta	BOTH	+,+	0.413167	0.294055	0.472495	UKBB_PPP	DECODE	0.971006	1099.18	MDD	LCN2	Proteiome	BLOOD	SMR	eQTLGen	SMR	-0.0160149	0.0242397	0.508811		37415601	10.3389/fgene.2023.1191264	Gedik et all Front Genet	BLOOD
LCN2	P80188	6526	CIS	Cognition_Meta	BOTH	+,+	0.413167	0.294055	0.472495	UKBB_PPP	DECODE	0.971006	1099.18	BIP	LCN2	Proteiome	BLOOD	SMR	eQTLGen	SMR	0.0346487	0.0570452	0.543592		37415601	10.3389/fgene.2023.1191264	Gedik et all Front Genet	BLOOD
LCN2	P80188	6526	CIS	Cognition_Meta	BOTH	+,+	0.413167	0.294055	0.472495	UKBB_PPP	DECODE	0.971006	1099.18	SCZ	LCN2	Proteiome	BLOOD	SMR	deCODE	SMR	0.0596291	0.0892852	0.50423		37415601	10.3389/fgene.2023.1191264	Gedik et all Front Genet	BLOOD
LCN2	P80188	6526	CIS	Cognition_Meta	BOTH	+,+	0.413167	0.294055	0.472495	UKBB_PPP	DECODE	0.971006	1099.18	MDD	LCN2	Proteiome	BLOOD	SMR	deCODE	SMR	0.0467229	0.0671516	0.486565		37415601	10.3389/fgene.2023.1191264	Gedik et all Front Genet	BLOOD
LCN2	P80188	6526	CIS	Cognition_Meta	BOTH	+,+	0.413167	0.294055	0.472495	UKBB_PPP	DECODE	0.971006	1099.18	BIP	LCN2	Proteiome	BLOOD	SMR	deCODE	SMR	0.134991	0.15557	0.385549		37415601	10.3389/fgene.2023.1191264	Gedik et all Front Genet	BLOOD
LCN2	P80188	6526	CIS	Cognition_Meta	BOTH	+,+	0.413167	0.294055	0.472495	UKBB_PPP	DECODE	0.971006	1099.18	SCZ.Clozuk.2018	LCN2	Transcriptome	BRAIN	TWAS	PsychENCODE	FUSION	0.18873		0.85		30545856	10.1126/science.aat8127	Gandal et all science	BRAIN
LCN2	P80188	6526	CIS	BIP_PGC3_noukb	DECODE_Specific	+,NA		0.410057	0.410057	DECODE	DECODE	1.06296	1532.79	SCZ	LCN2	Proteome	PLASMA	MR	deCODE	TwoSampleMR	0.0733028	0.0850097	0.38853		37085628	10.1007/s00439-023-02562-0	Dang et al Human Genetics	BLOOD
LCN2	P80188	6526	CIS	BIP_PGC3_noukb	DECODE_Specific	+,NA		0.410057	0.410057	DECODE	DECODE	1.06296	1532.79	BIP	LCN2	Proteome	PLASMA	MR	deCODE	TwoSampleMR	0.134991	0.154445	0.382097		37085628	10.1007/s00439-023-02562-0	Dang et al Human Genetics	BLOOD
LCN2	P80188	6526	CIS	BIP_PGC3_noukb	DECODE_Specific	+,NA		0.410057	0.410057	DECODE	DECODE	1.06296	1532.79	MDD	LCN2	Proteome	PLASMA	MR	deCODE	TwoSampleMR	0.0455848	0.0556488	0.4127		37085628	10.1007/s00439-023-02562-0	Dang et al Human Genetics	BLOOD
LCN2	P80188	6526	CIS	BIP_PGC3_noukb	DECODE_Specific	+,NA		0.410057	0.410057	DECODE	DECODE	1.06296	1532.79	SCZ	LCN2	Proteiome	BLOOD	SMR	eQTLGen	SMR	-0.0730801	0.0472601	0.122023		37415601	10.3389/fgene.2023.1191264	Gedik et all Front Genet	BLOOD
LCN2	P80188	6526	CIS	BIP_PGC3_noukb	DECODE_Specific	+,NA		0.410057	0.410057	DECODE	DECODE	1.06296	1532.79	MDD	LCN2	Proteiome	BLOOD	SMR	eQTLGen	SMR	-0.0160149	0.0242397	0.508811		37415601	10.3389/fgene.2023.1191264	Gedik et all Front Genet	BLOOD
LCN2	P80188	6526	CIS	BIP_PGC3_noukb	DECODE_Specific	+,NA		0.410057	0.410057	DECODE	DECODE	1.06296	1532.79	BIP	LCN2	Proteiome	BLOOD	SMR	eQTLGen	SMR	0.0346487	0.0570452	0.543592		37415601	10.3389/fgene.2023.1191264	Gedik et all Front Genet	BLOOD
LCN2	P80188	6526	CIS	BIP_PGC3_noukb	DECODE_Specific	+,NA		0.410057	0.410057	DECODE	DECODE	1.06296	1532.79	SCZ	LCN2	Proteiome	BLOOD	SMR	deCODE	SMR	0.0596291	0.0892852	0.50423		37415601	10.3389/fgene.2023.1191264	Gedik et all Front Genet	BLOOD
LCN2	P80188	6526	CIS	BIP_PGC3_noukb	DECODE_Specific	+,NA		0.410057	0.410057	DECODE	DECODE	1.06296	1532.79	MDD	LCN2	Proteiome	BLOOD	SMR	deCODE	SMR	0.0467229	0.0671516	0.486565		37415601	10.3389/fgene.2023.1191264	Gedik et all Front Genet	BLOOD
LCN2	P80188	6526	CIS	BIP_PGC3_noukb	DECODE_Specific	+,NA		0.410057	0.410057	DECODE	DECODE	1.06296	1532.79	BIP	LCN2	Proteiome	BLOOD	SMR	deCODE	SMR	0.134991	0.15557	0.385549		37415601	10.3389/fgene.2023.1191264	Gedik et all Front Genet	BLOOD
LCN2	P80188	6526	CIS	BIP_PGC3_noukb	DECODE_Specific	+,NA		0.410057	0.410057	DECODE	DECODE	1.06296	1532.79	SCZ.Clozuk.2018	LCN2	Transcriptome	BRAIN	TWAS	PsychENCODE	FUSION	0.18873		0.85		30545856	10.1126/science.aat8127	Gandal et all science	BRAIN
LCN2	P80188	6526	CIS	PGC3_SCZ_NoUKB	DECODE_Specific	+,NA		0.590006	0.590006	DECODE	DECODE	1.20516	2205.44	SCZ	LCN2	Proteome	PLASMA	MR	deCODE	TwoSampleMR	0.0733028	0.0850097	0.38853		37085628	10.1007/s00439-023-02562-0	Dang et al Human Genetics	BLOOD
LCN2	P80188	6526	CIS	PGC3_SCZ_NoUKB	DECODE_Specific	+,NA		0.590006	0.590006	DECODE	DECODE	1.20516	2205.44	BIP	LCN2	Proteome	PLASMA	MR	deCODE	TwoSampleMR	0.134991	0.154445	0.382097		37085628	10.1007/s00439-023-02562-0	Dang et al Human Genetics	BLOOD
LCN2	P80188	6526	CIS	PGC3_SCZ_NoUKB	DECODE_Specific	+,NA		0.590006	0.590006	DECODE	DECODE	1.20516	2205.44	MDD	LCN2	Proteome	PLASMA	MR	deCODE	TwoSampleMR	0.0455848	0.0556488	0.4127		37085628	10.1007/s00439-023-02562-0	Dang et al Human Genetics	BLOOD
LCN2	P80188	6526	CIS	PGC3_SCZ_NoUKB	DECODE_Specific	+,NA		0.590006	0.590006	DECODE	DECODE	1.20516	2205.44	SCZ	LCN2	Proteiome	BLOOD	SMR	eQTLGen	SMR	-0.0730801	0.0472601	0.122023		37415601	10.3389/fgene.2023.1191264	Gedik et all Front Genet	BLOOD
LCN2	P80188	6526	CIS	PGC3_SCZ_NoUKB	DECODE_Specific	+,NA		0.590006	0.590006	DECODE	DECODE	1.20516	2205.44	MDD	LCN2	Proteiome	BLOOD	SMR	eQTLGen	SMR	-0.0160149	0.0242397	0.508811		37415601	10.3389/fgene.2023.1191264	Gedik et all Front Genet	BLOOD
LCN2	P80188	6526	CIS	PGC3_SCZ_NoUKB	DECODE_Specific	+,NA		0.590006	0.590006	DECODE	DECODE	1.20516	2205.44	BIP	LCN2	Proteiome	BLOOD	SMR	eQTLGen	SMR	0.0346487	0.0570452	0.543592		37415601	10.3389/fgene.2023.1191264	Gedik et all Front Genet	BLOOD
LCN2	P80188	6526	CIS	PGC3_SCZ_NoUKB	DECODE_Specific	+,NA		0.590006	0.590006	DECODE	DECODE	1.20516	2205.44	SCZ	LCN2	Proteiome	BLOOD	SMR	deCODE	SMR	0.0596291	0.0892852	0.50423		37415601	10.3389/fgene.2023.1191264	Gedik et all Front Genet	BLOOD
LCN2	P80188	6526	CIS	PGC3_SCZ_NoUKB	DECODE_Specific	+,NA		0.590006	0.590006	DECODE	DECODE	1.20516	2205.44	MDD	LCN2	Proteiome	BLOOD	SMR	deCODE	SMR	0.0467229	0.0671516	0.486565		37415601	10.3389/fgene.2023.1191264	Gedik et all Front Genet	BLOOD
LCN2	P80188	6526	CIS	PGC3_SCZ_NoUKB	DECODE_Specific	+,NA		0.590006	0.590006	DECODE	DECODE	1.20516	2205.44	BIP	LCN2	Proteiome	BLOOD	SMR	deCODE	SMR	0.134991	0.15557	0.385549		37415601	10.3389/fgene.2023.1191264	Gedik et all Front Genet	BLOOD
LCN2	P80188	6526	CIS	PGC3_SCZ_NoUKB	DECODE_Specific	+,NA		0.590006	0.590006	DECODE	DECODE	1.20516	2205.44	SCZ.Clozuk.2018	LCN2	Transcriptome	BRAIN	TWAS	PsychENCODE	FUSION	0.18873		0.85		30545856	10.1126/science.aat8127	Gandal et all science	BRAIN
LCN2	P80188	6526	TRANS	BIP_PGC3_noukb	BOTH	-,-	0.421668	0.234574	0.610812	DECODE	UKBB_PPP	0.585233	1597.69	SCZ	LCN2	Proteome	PLASMA	MR	deCODE	TwoSampleMR	0.0733028	0.0850097	0.38853		37085628	10.1007/s00439-023-02562-0	Dang et al Human Genetics	BLOOD
LCN2	P80188	6526	TRANS	BIP_PGC3_noukb	BOTH	-,-	0.421668	0.234574	0.610812	DECODE	UKBB_PPP	0.585233	1597.69	BIP	LCN2	Proteome	PLASMA	MR	deCODE	TwoSampleMR	0.134991	0.154445	0.382097		37085628	10.1007/s00439-023-02562-0	Dang et al Human Genetics	BLOOD
LCN2	P80188	6526	TRANS	BIP_PGC3_noukb	BOTH	-,-	0.421668	0.234574	0.610812	DECODE	UKBB_PPP	0.585233	1597.69	MDD	LCN2	Proteome	PLASMA	MR	deCODE	TwoSampleMR	0.0455848	0.0556488	0.4127		37085628	10.1007/s00439-023-02562-0	Dang et al Human Genetics	BLOOD
LCN2	P80188	6526	TRANS	BIP_PGC3_noukb	BOTH	-,-	0.421668	0.234574	0.610812	DECODE	UKBB_PPP	0.585233	1597.69	SCZ	LCN2	Proteiome	BLOOD	SMR	eQTLGen	SMR	-0.0730801	0.0472601	0.122023		37415601	10.3389/fgene.2023.1191264	Gedik et all Front Genet	BLOOD
LCN2	P80188	6526	TRANS	BIP_PGC3_noukb	BOTH	-,-	0.421668	0.234574	0.610812	DECODE	UKBB_PPP	0.585233	1597.69	MDD	LCN2	Proteiome	BLOOD	SMR	eQTLGen	SMR	-0.0160149	0.0242397	0.508811		37415601	10.3389/fgene.2023.1191264	Gedik et all Front Genet	BLOOD
LCN2	P80188	6526	TRANS	BIP_PGC3_noukb	BOTH	-,-	0.421668	0.234574	0.610812	DECODE	UKBB_PPP	0.585233	1597.69	BIP	LCN2	Proteiome	BLOOD	SMR	eQTLGen	SMR	0.0346487	0.0570452	0.543592		37415601	10.3389/fgene.2023.1191264	Gedik et all Front Genet	BLOOD
LCN2	P80188	6526	TRANS	BIP_PGC3_noukb	BOTH	-,-	0.421668	0.234574	0.610812	DECODE	UKBB_PPP	0.585233	1597.69	SCZ	LCN2	Proteiome	BLOOD	SMR	deCODE	SMR	0.0596291	0.0892852	0.50423		37415601	10.3389/fgene.2023.1191264	Gedik et all Front Genet	BLOOD
LCN2	P80188	6526	TRANS	BIP_PGC3_noukb	BOTH	-,-	0.421668	0.234574	0.610812	DECODE	UKBB_PPP	0.585233	1597.69	MDD	LCN2	Proteiome	BLOOD	SMR	deCODE	SMR	0.0467229	0.0671516	0.486565		37415601	10.3389/fgene.2023.1191264	Gedik et all Front Genet	BLOOD
LCN2	P80188	6526	TRANS	BIP_PGC3_noukb	BOTH	-,-	0.421668	0.234574	0.610812	DECODE	UKBB_PPP	0.585233	1597.69	BIP	LCN2	Proteiome	BLOOD	SMR	deCODE	SMR	0.134991	0.15557	0.385549		37415601	10.3389/fgene.2023.1191264	Gedik et all Front Genet	BLOOD
LCN2	P80188	6526	TRANS	BIP_PGC3_noukb	BOTH	-,-	0.421668	0.234574	0.610812	DECODE	UKBB_PPP	0.585233	1597.69	SCZ.Clozuk.2018	LCN2	Transcriptome	BRAIN	TWAS	PsychENCODE	FUSION	0.18873		0.85		30545856	10.1126/science.aat8127	Gandal et all science	BRAIN
LCN2	P80188	6526	TRANS	Cognition_Meta	BOTH	+,+	0.324501	0.18868	0.516815	UKBB_PPP	DECODE	0.704552	1285.1	SCZ	LCN2	Proteome	PLASMA	MR	deCODE	TwoSampleMR	0.0733028	0.0850097	0.38853		37085628	10.1007/s00439-023-02562-0	Dang et al Human Genetics	BLOOD
LCN2	P80188	6526	TRANS	Cognition_Meta	BOTH	+,+	0.324501	0.18868	0.516815	UKBB_PPP	DECODE	0.704552	1285.1	BIP	LCN2	Proteome	PLASMA	MR	deCODE	TwoSampleMR	0.134991	0.154445	0.382097		37085628	10.1007/s00439-023-02562-0	Dang et al Human Genetics	BLOOD
LCN2	P80188	6526	TRANS	Cognition_Meta	BOTH	+,+	0.324501	0.18868	0.516815	UKBB_PPP	DECODE	0.704552	1285.1	MDD	LCN2	Proteome	PLASMA	MR	deCODE	TwoSampleMR	0.0455848	0.0556488	0.4127		37085628	10.1007/s00439-023-02562-0	Dang et al Human Genetics	BLOOD
LCN2	P80188	6526	TRANS	Cognition_Meta	BOTH	+,+	0.324501	0.18868	0.516815	UKBB_PPP	DECODE	0.704552	1285.1	SCZ	LCN2	Proteiome	BLOOD	SMR	eQTLGen	SMR	-0.0730801	0.0472601	0.122023		37415601	10.3389/fgene.2023.1191264	Gedik et all Front Genet	BLOOD
LCN2	P80188	6526	TRANS	Cognition_Meta	BOTH	+,+	0.324501	0.18868	0.516815	UKBB_PPP	DECODE	0.704552	1285.1	MDD	LCN2	Proteiome	BLOOD	SMR	eQTLGen	SMR	-0.0160149	0.0242397	0.508811		37415601	10.3389/fgene.2023.1191264	Gedik et all Front Genet	BLOOD
LCN2	P80188	6526	TRANS	Cognition_Meta	BOTH	+,+	0.324501	0.18868	0.516815	UKBB_PPP	DECODE	0.704552	1285.1	BIP	LCN2	Proteiome	BLOOD	SMR	eQTLGen	SMR	0.0346487	0.0570452	0.543592		37415601	10.3389/fgene.2023.1191264	Gedik et all Front Genet	BLOOD
LCN2	P80188	6526	TRANS	Cognition_Meta	BOTH	+,+	0.324501	0.18868	0.516815	UKBB_PPP	DECODE	0.704552	1285.1	SCZ	LCN2	Proteiome	BLOOD	SMR	deCODE	SMR	0.0596291	0.0892852	0.50423		37415601	10.3389/fgene.2023.1191264	Gedik et all Front Genet	BLOOD
LCN2	P80188	6526	TRANS	Cognition_Meta	BOTH	+,+	0.324501	0.18868	0.516815	UKBB_PPP	DECODE	0.704552	1285.1	MDD	LCN2	Proteiome	BLOOD	SMR	deCODE	SMR	0.0467229	0.0671516	0.486565		37415601	10.3389/fgene.2023.1191264	Gedik et all Front Genet	BLOOD
LCN2	P80188	6526	TRANS	Cognition_Meta	BOTH	+,+	0.324501	0.18868	0.516815	UKBB_PPP	DECODE	0.704552	1285.1	BIP	LCN2	Proteiome	BLOOD	SMR	deCODE	SMR	0.134991	0.15557	0.385549		37415601	10.3389/fgene.2023.1191264	Gedik et all Front Genet	BLOOD
LCN2	P80188	6526	TRANS	Cognition_Meta	BOTH	+,+	0.324501	0.18868	0.516815	UKBB_PPP	DECODE	0.704552	1285.1	SCZ.Clozuk.2018	LCN2	Transcriptome	BRAIN	TWAS	PsychENCODE	FUSION	0.18873		0.85		30545856	10.1126/science.aat8127	Gandal et all science	BRAIN
LCN2	P80188	6526	TRANS	Depression_iPSYCH_2023	BOTH	-,-	0.276518	0.242185	0.321318	UKBB_PPP	DECODE	1.42569	1649.52	SCZ	LCN2	Proteome	PLASMA	MR	deCODE	TwoSampleMR	0.0733028	0.0850097	0.38853		37085628	10.1007/s00439-023-02562-0	Dang et al Human Genetics	BLOOD
LCN2	P80188	6526	TRANS	Depression_iPSYCH_2023	BOTH	-,-	0.276518	0.242185	0.321318	UKBB_PPP	DECODE	1.42569	1649.52	BIP	LCN2	Proteome	PLASMA	MR	deCODE	TwoSampleMR	0.134991	0.154445	0.382097		37085628	10.1007/s00439-023-02562-0	Dang et al Human Genetics	BLOOD
LCN2	P80188	6526	TRANS	Depression_iPSYCH_2023	BOTH	-,-	0.276518	0.242185	0.321318	UKBB_PPP	DECODE	1.42569	1649.52	MDD	LCN2	Proteome	PLASMA	MR	deCODE	TwoSampleMR	0.0455848	0.0556488	0.4127		37085628	10.1007/s00439-023-02562-0	Dang et al Human Genetics	BLOOD
LCN2	P80188	6526	TRANS	Depression_iPSYCH_2023	BOTH	-,-	0.276518	0.242185	0.321318	UKBB_PPP	DECODE	1.42569	1649.52	SCZ	LCN2	Proteiome	BLOOD	SMR	eQTLGen	SMR	-0.0730801	0.0472601	0.122023		37415601	10.3389/fgene.2023.1191264	Gedik et all Front Genet	BLOOD
LCN2	P80188	6526	TRANS	Depression_iPSYCH_2023	BOTH	-,-	0.276518	0.242185	0.321318	UKBB_PPP	DECODE	1.42569	1649.52	MDD	LCN2	Proteiome	BLOOD	SMR	eQTLGen	SMR	-0.0160149	0.0242397	0.508811		37415601	10.3389/fgene.2023.1191264	Gedik et all Front Genet	BLOOD
LCN2	P80188	6526	TRANS	Depression_iPSYCH_2023	BOTH	-,-	0.276518	0.242185	0.321318	UKBB_PPP	DECODE	1.42569	1649.52	BIP	LCN2	Proteiome	BLOOD	SMR	eQTLGen	SMR	0.0346487	0.0570452	0.543592		37415601	10.3389/fgene.2023.1191264	Gedik et all Front Genet	BLOOD
LCN2	P80188	6526	TRANS	Depression_iPSYCH_2023	BOTH	-,-	0.276518	0.242185	0.321318	UKBB_PPP	DECODE	1.42569	1649.52	SCZ	LCN2	Proteiome	BLOOD	SMR	deCODE	SMR	0.0596291	0.0892852	0.50423		37415601	10.3389/fgene.2023.1191264	Gedik et all Front Genet	BLOOD
LCN2	P80188	6526	TRANS	Depression_iPSYCH_2023	BOTH	-,-	0.276518	0.242185	0.321318	UKBB_PPP	DECODE	1.42569	1649.52	MDD	LCN2	Proteiome	BLOOD	SMR	deCODE	SMR	0.0467229	0.0671516	0.486565		37415601	10.3389/fgene.2023.1191264	Gedik et all Front Genet	BLOOD
LCN2	P80188	6526	TRANS	Depression_iPSYCH_2023	BOTH	-,-	0.276518	0.242185	0.321318	UKBB_PPP	DECODE	1.42569	1649.52	BIP	LCN2	Proteiome	BLOOD	SMR	deCODE	SMR	0.134991	0.15557	0.385549		37415601	10.3389/fgene.2023.1191264	Gedik et all Front Genet	BLOOD
LCN2	P80188	6526	TRANS	Depression_iPSYCH_2023	BOTH	-,-	0.276518	0.242185	0.321318	UKBB_PPP	DECODE	1.42569	1649.52	SCZ.Clozuk.2018	LCN2	Transcriptome	BRAIN	TWAS	PsychENCODE	FUSION	0.18873		0.85		30545856	10.1126/science.aat8127	Gandal et all science	BRAIN
LCN2	P80188	6526	TRANS	PGC3_SCZ_NoUKB	BOTH	+,+	0.918647	0.639051	0.977663	UKBB_PPP	DECODE	1.13793	4352.58	SCZ	LCN2	Proteome	PLASMA	MR	deCODE	TwoSampleMR	0.0733028	0.0850097	0.38853		37085628	10.1007/s00439-023-02562-0	Dang et al Human Genetics	BLOOD
LCN2	P80188	6526	TRANS	PGC3_SCZ_NoUKB	BOTH	+,+	0.918647	0.639051	0.977663	UKBB_PPP	DECODE	1.13793	4352.58	BIP	LCN2	Proteome	PLASMA	MR	deCODE	TwoSampleMR	0.134991	0.154445	0.382097		37085628	10.1007/s00439-023-02562-0	Dang et al Human Genetics	BLOOD
LCN2	P80188	6526	TRANS	PGC3_SCZ_NoUKB	BOTH	+,+	0.918647	0.639051	0.977663	UKBB_PPP	DECODE	1.13793	4352.58	MDD	LCN2	Proteome	PLASMA	MR	deCODE	TwoSampleMR	0.0455848	0.0556488	0.4127		37085628	10.1007/s00439-023-02562-0	Dang et al Human Genetics	BLOOD
LCN2	P80188	6526	TRANS	PGC3_SCZ_NoUKB	BOTH	+,+	0.918647	0.639051	0.977663	UKBB_PPP	DECODE	1.13793	4352.58	SCZ	LCN2	Proteiome	BLOOD	SMR	eQTLGen	SMR	-0.0730801	0.0472601	0.122023		37415601	10.3389/fgene.2023.1191264	Gedik et all Front Genet	BLOOD
LCN2	P80188	6526	TRANS	PGC3_SCZ_NoUKB	BOTH	+,+	0.918647	0.639051	0.977663	UKBB_PPP	DECODE	1.13793	4352.58	MDD	LCN2	Proteiome	BLOOD	SMR	eQTLGen	SMR	-0.0160149	0.0242397	0.508811		37415601	10.3389/fgene.2023.1191264	Gedik et all Front Genet	BLOOD
LCN2	P80188	6526	TRANS	PGC3_SCZ_NoUKB	BOTH	+,+	0.918647	0.639051	0.977663	UKBB_PPP	DECODE	1.13793	4352.58	BIP	LCN2	Proteiome	BLOOD	SMR	eQTLGen	SMR	0.0346487	0.0570452	0.543592		37415601	10.3389/fgene.2023.1191264	Gedik et all Front Genet	BLOOD
LCN2	P80188	6526	TRANS	PGC3_SCZ_NoUKB	BOTH	+,+	0.918647	0.639051	0.977663	UKBB_PPP	DECODE	1.13793	4352.58	SCZ	LCN2	Proteiome	BLOOD	SMR	deCODE	SMR	0.0596291	0.0892852	0.50423		37415601	10.3389/fgene.2023.1191264	Gedik et all Front Genet	BLOOD
LCN2	P80188	6526	TRANS	PGC3_SCZ_NoUKB	BOTH	+,+	0.918647	0.639051	0.977663	UKBB_PPP	DECODE	1.13793	4352.58	MDD	LCN2	Proteiome	BLOOD	SMR	deCODE	SMR	0.0467229	0.0671516	0.486565		37415601	10.3389/fgene.2023.1191264	Gedik et all Front Genet	BLOOD
LCN2	P80188	6526	TRANS	PGC3_SCZ_NoUKB	BOTH	+,+	0.918647	0.639051	0.977663	UKBB_PPP	DECODE	1.13793	4352.58	BIP	LCN2	Proteiome	BLOOD	SMR	deCODE	SMR	0.134991	0.15557	0.385549		37415601	10.3389/fgene.2023.1191264	Gedik et all Front Genet	BLOOD
LCN2	P80188	6526	TRANS	PGC3_SCZ_NoUKB	BOTH	+,+	0.918647	0.639051	0.977663	UKBB_PPP	DECODE	1.13793	4352.58	SCZ.Clozuk.2018	LCN2	Transcriptome	BRAIN	TWAS	PsychENCODE	FUSION	0.18873		0.85		30545856	10.1126/science.aat8127	Gandal et all science	BRAIN
LCN8	Q6JVE9	27038	TRANS	BIP_PGC3_noukb	DECODE_Specific	+,NA		0.0428697	0.0428697	DECODE	DECODE	0.269359	291.985	Deepression_Wray_tall	LCN8	Transcriptome	BLOOD	MR	GTEx	TwoSampleMR	0	0	0.815		35296807	10.1038/s41380-022-01507-9	Deng et all Mol Psychiatry	BLOOD
LCN8	Q6JVE9	27038	TRANS	BIP_PGC3_noukb	DECODE_Specific	+,NA		0.0428697	0.0428697	DECODE	DECODE	0.269359	291.985	SCZ.Clozuk.2018	LCN8	Transcriptome	BRAIN	SMR	PsychENCODE	SMR	-0.0113598	0.0590248	0.847		30545856	10.1126/science.aat8127	Gandal et all science	BRAIN
LCN8	Q6JVE9	27038	TRANS	BIP_PGC3_noukb	DECODE_Specific	+,NA		0.0428697	0.0428697	DECODE	DECODE	0.269359	291.985	SCZ	LCN8	Proteiome	BLOOD	SMR	eQTLGen	SMR	0.0128889	0.0115923	0.266203		37415601	10.3389/fgene.2023.1191264	Gedik et all Front Genet	BLOOD
LCN8	Q6JVE9	27038	TRANS	BIP_PGC3_noukb	DECODE_Specific	+,NA		0.0428697	0.0428697	DECODE	DECODE	0.269359	291.985	MDD	LCN8	Proteiome	BRAIN	SMR	BrainMeta	SMR	0.0136483	0.00805708	0.090274		37415601	10.3389/fgene.2023.1191264	Gedik et all Front Genet	BRAIN
LCN8	Q6JVE9	27038	TRANS	BIP_PGC3_noukb	DECODE_Specific	+,NA		0.0428697	0.0428697	DECODE	DECODE	0.269359	291.985	BIP	LCN8	Proteiome	BRAIN	SMR	BrainMeta	SMR	-0.0131358	0.0179295	0.463781		37415601	10.3389/fgene.2023.1191264	Gedik et all Front Genet	BRAIN
LCN8	Q6JVE9	27038	TRANS	BIP_PGC3_noukb	DECODE_Specific	+,NA		0.0428697	0.0428697	DECODE	DECODE	0.269359	291.985	SCZ	LCN8	Proteiome	BRAIN	SMR	BrainMeta	SMR	-0.00409444	0.0143327	0.77513		37415601	10.3389/fgene.2023.1191264	Gedik et all Front Genet	BRAIN
LCN8	Q6JVE9	27038	TRANS	BIP_PGC3_noukb	DECODE_Specific	+,NA		0.0428697	0.0428697	DECODE	DECODE	0.269359	291.985	MDD	LCN8	Proteiome	BLOOD	SMR	eQTLGen	SMR	-0.00162664	0.00650664	0.802589		37415601	10.3389/fgene.2023.1191264	Gedik et all Front Genet	BLOOD
LCN8	Q6JVE9	27038	TRANS	BIP_PGC3_noukb	DECODE_Specific	+,NA		0.0428697	0.0428697	DECODE	DECODE	0.269359	291.985	BIP	LCN8	Proteiome	BLOOD	SMR	eQTLGen	SMR	0.00813518	0.013929	0.559188		37415601	10.3389/fgene.2023.1191264	Gedik et all Front Genet	BLOOD
LCN8	Q6JVE9	27038	TRANS	BIP_PGC3_noukb	DECODE_Specific	+,NA		0.0428697	0.0428697	DECODE	DECODE	0.269359	291.985	SCZ.Clozuk.2018	LCN8	Transcriptome	BRAIN	TWAS	PsychENCODE	FUSION	0.06208		0.95		30545856	10.1126/science.aat8127	Gandal et all science	BRAIN
LCN8	Q6JVE9	27038	TRANS	Cognition_Meta	DECODE_Specific	-,NA		0.0194337	0.0194337	DECODE	DECODE	0.194366	132.363	Deepression_Wray_tall	LCN8	Transcriptome	BLOOD	MR	GTEx	TwoSampleMR	0	0	0.815		35296807	10.1038/s41380-022-01507-9	Deng et all Mol Psychiatry	BLOOD
LCN8	Q6JVE9	27038	TRANS	Cognition_Meta	DECODE_Specific	-,NA		0.0194337	0.0194337	DECODE	DECODE	0.194366	132.363	SCZ.Clozuk.2018	LCN8	Transcriptome	BRAIN	SMR	PsychENCODE	SMR	-0.0113598	0.0590248	0.847		30545856	10.1126/science.aat8127	Gandal et all science	BRAIN
LCN8	Q6JVE9	27038	TRANS	Cognition_Meta	DECODE_Specific	-,NA		0.0194337	0.0194337	DECODE	DECODE	0.194366	132.363	SCZ	LCN8	Proteiome	BLOOD	SMR	eQTLGen	SMR	0.0128889	0.0115923	0.266203		37415601	10.3389/fgene.2023.1191264	Gedik et all Front Genet	BLOOD
LCN8	Q6JVE9	27038	TRANS	Cognition_Meta	DECODE_Specific	-,NA		0.0194337	0.0194337	DECODE	DECODE	0.194366	132.363	MDD	LCN8	Proteiome	BRAIN	SMR	BrainMeta	SMR	0.0136483	0.00805708	0.090274		37415601	10.3389/fgene.2023.1191264	Gedik et all Front Genet	BRAIN
LCN8	Q6JVE9	27038	TRANS	Cognition_Meta	DECODE_Specific	-,NA		0.0194337	0.0194337	DECODE	DECODE	0.194366	132.363	BIP	LCN8	Proteiome	BRAIN	SMR	BrainMeta	SMR	-0.0131358	0.0179295	0.463781		37415601	10.3389/fgene.2023.1191264	Gedik et all Front Genet	BRAIN
LCN8	Q6JVE9	27038	TRANS	Cognition_Meta	DECODE_Specific	-,NA		0.0194337	0.0194337	DECODE	DECODE	0.194366	132.363	SCZ	LCN8	Proteiome	BRAIN	SMR	BrainMeta	SMR	-0.00409444	0.0143327	0.77513		37415601	10.3389/fgene.2023.1191264	Gedik et all Front Genet	BRAIN
LCN8	Q6JVE9	27038	TRANS	Cognition_Meta	DECODE_Specific	-,NA		0.0194337	0.0194337	DECODE	DECODE	0.194366	132.363	MDD	LCN8	Proteiome	BLOOD	SMR	eQTLGen	SMR	-0.00162664	0.00650664	0.802589		37415601	10.3389/fgene.2023.1191264	Gedik et all Front Genet	BLOOD
LCN8	Q6JVE9	27038	TRANS	Cognition_Meta	DECODE_Specific	-,NA		0.0194337	0.0194337	DECODE	DECODE	0.194366	132.363	BIP	LCN8	Proteiome	BLOOD	SMR	eQTLGen	SMR	0.00813518	0.013929	0.559188		37415601	10.3389/fgene.2023.1191264	Gedik et all Front Genet	BLOOD
LCN8	Q6JVE9	27038	TRANS	Cognition_Meta	DECODE_Specific	-,NA		0.0194337	0.0194337	DECODE	DECODE	0.194366	132.363	SCZ.Clozuk.2018	LCN8	Transcriptome	BRAIN	TWAS	PsychENCODE	FUSION	0.06208		0.95		30545856	10.1126/science.aat8127	Gandal et all science	BRAIN
LCN8	Q6JVE9	27038	TRANS	Depression_iPSYCH_2023	DECODE_Specific	+,NA		0.233112	0.233112	DECODE	DECODE	1.42397	1587.72	Deepression_Wray_tall	LCN8	Transcriptome	BLOOD	MR	GTEx	TwoSampleMR	0	0	0.815		35296807	10.1038/s41380-022-01507-9	Deng et all Mol Psychiatry	BLOOD
LCN8	Q6JVE9	27038	TRANS	Depression_iPSYCH_2023	DECODE_Specific	+,NA		0.233112	0.233112	DECODE	DECODE	1.42397	1587.72	SCZ.Clozuk.2018	LCN8	Transcriptome	BRAIN	SMR	PsychENCODE	SMR	-0.0113598	0.0590248	0.847		30545856	10.1126/science.aat8127	Gandal et all science	BRAIN
LCN8	Q6JVE9	27038	TRANS	Depression_iPSYCH_2023	DECODE_Specific	+,NA		0.233112	0.233112	DECODE	DECODE	1.42397	1587.72	SCZ	LCN8	Proteiome	BLOOD	SMR	eQTLGen	SMR	0.0128889	0.0115923	0.266203		37415601	10.3389/fgene.2023.1191264	Gedik et all Front Genet	BLOOD
LCN8	Q6JVE9	27038	TRANS	Depression_iPSYCH_2023	DECODE_Specific	+,NA		0.233112	0.233112	DECODE	DECODE	1.42397	1587.72	MDD	LCN8	Proteiome	BRAIN	SMR	BrainMeta	SMR	0.0136483	0.00805708	0.090274		37415601	10.3389/fgene.2023.1191264	Gedik et all Front Genet	BRAIN
LCN8	Q6JVE9	27038	TRANS	Depression_iPSYCH_2023	DECODE_Specific	+,NA		0.233112	0.233112	DECODE	DECODE	1.42397	1587.72	BIP	LCN8	Proteiome	BRAIN	SMR	BrainMeta	SMR	-0.0131358	0.0179295	0.463781		37415601	10.3389/fgene.2023.1191264	Gedik et all Front Genet	BRAIN
LCN8	Q6JVE9	27038	TRANS	Depression_iPSYCH_2023	DECODE_Specific	+,NA		0.233112	0.233112	DECODE	DECODE	1.42397	1587.72	SCZ	LCN8	Proteiome	BRAIN	SMR	BrainMeta	SMR	-0.00409444	0.0143327	0.77513		37415601	10.3389/fgene.2023.1191264	Gedik et all Front Genet	BRAIN
LCN8	Q6JVE9	27038	TRANS	Depression_iPSYCH_2023	DECODE_Specific	+,NA		0.233112	0.233112	DECODE	DECODE	1.42397	1587.72	MDD	LCN8	Proteiome	BLOOD	SMR	eQTLGen	SMR	-0.00162664	0.00650664	0.802589		37415601	10.3389/fgene.2023.1191264	Gedik et all Front Genet	BLOOD
LCN8	Q6JVE9	27038	TRANS	Depression_iPSYCH_2023	DECODE_Specific	+,NA		0.233112	0.233112	DECODE	DECODE	1.42397	1587.72	BIP	LCN8	Proteiome	BLOOD	SMR	eQTLGen	SMR	0.00813518	0.013929	0.559188		37415601	10.3389/fgene.2023.1191264	Gedik et all Front Genet	BLOOD
LCN8	Q6JVE9	27038	TRANS	Depression_iPSYCH_2023	DECODE_Specific	+,NA		0.233112	0.233112	DECODE	DECODE	1.42397	1587.72	SCZ.Clozuk.2018	LCN8	Transcriptome	BRAIN	TWAS	PsychENCODE	FUSION	0.06208		0.95		30545856	10.1126/science.aat8127	Gandal et all science	BRAIN
LCN8	Q6JVE9	27038	TRANS	PGC3_SCZ_NoUKB	DECODE_Specific	-,NA		0.80689	0.80689	DECODE	DECODE	1.28856	5495.73	Deepression_Wray_tall	LCN8	Transcriptome	BLOOD	MR	GTEx	TwoSampleMR	0	0	0.815		35296807	10.1038/s41380-022-01507-9	Deng et all Mol Psychiatry	BLOOD
LCN8	Q6JVE9	27038	TRANS	PGC3_SCZ_NoUKB	DECODE_Specific	-,NA		0.80689	0.80689	DECODE	DECODE	1.28856	5495.73	SCZ.Clozuk.2018	LCN8	Transcriptome	BRAIN	SMR	PsychENCODE	SMR	-0.0113598	0.0590248	0.847		30545856	10.1126/science.aat8127	Gandal et all science	BRAIN
LCN8	Q6JVE9	27038	TRANS	PGC3_SCZ_NoUKB	DECODE_Specific	-,NA		0.80689	0.80689	DECODE	DECODE	1.28856	5495.73	SCZ	LCN8	Proteiome	BLOOD	SMR	eQTLGen	SMR	0.0128889	0.0115923	0.266203		37415601	10.3389/fgene.2023.1191264	Gedik et all Front Genet	BLOOD
LCN8	Q6JVE9	27038	TRANS	PGC3_SCZ_NoUKB	DECODE_Specific	-,NA		0.80689	0.80689	DECODE	DECODE	1.28856	5495.73	MDD	LCN8	Proteiome	BRAIN	SMR	BrainMeta	SMR	0.0136483	0.00805708	0.090274		37415601	10.3389/fgene.2023.1191264	Gedik et all Front Genet	BRAIN
LCN8	Q6JVE9	27038	TRANS	PGC3_SCZ_NoUKB	DECODE_Specific	-,NA		0.80689	0.80689	DECODE	DECODE	1.28856	5495.73	BIP	LCN8	Proteiome	BRAIN	SMR	BrainMeta	SMR	-0.0131358	0.0179295	0.463781		37415601	10.3389/fgene.2023.1191264	Gedik et all Front Genet	BRAIN
LCN8	Q6JVE9	27038	TRANS	PGC3_SCZ_NoUKB	DECODE_Specific	-,NA		0.80689	0.80689	DECODE	DECODE	1.28856	5495.73	SCZ	LCN8	Proteiome	BRAIN	SMR	BrainMeta	SMR	-0.00409444	0.0143327	0.77513		37415601	10.3389/fgene.2023.1191264	Gedik et all Front Genet	BRAIN
LCN8	Q6JVE9	27038	TRANS	PGC3_SCZ_NoUKB	DECODE_Specific	-,NA		0.80689	0.80689	DECODE	DECODE	1.28856	5495.73	MDD	LCN8	Proteiome	BLOOD	SMR	eQTLGen	SMR	-0.00162664	0.00650664	0.802589		37415601	10.3389/fgene.2023.1191264	Gedik et all Front Genet	BLOOD
LCN8	Q6JVE9	27038	TRANS	PGC3_SCZ_NoUKB	DECODE_Specific	-,NA		0.80689	0.80689	DECODE	DECODE	1.28856	5495.73	BIP	LCN8	Proteiome	BLOOD	SMR	eQTLGen	SMR	0.00813518	0.013929	0.559188		37415601	10.3389/fgene.2023.1191264	Gedik et all Front Genet	BLOOD
LCN8	Q6JVE9	27038	TRANS	PGC3_SCZ_NoUKB	DECODE_Specific	-,NA		0.80689	0.80689	DECODE	DECODE	1.28856	5495.73	SCZ.Clozuk.2018	LCN8	Transcriptome	BRAIN	TWAS	PsychENCODE	FUSION	0.06208		0.95		30545856	10.1126/science.aat8127	Gandal et all science	BRAIN
LCORL	Q8N3X6	30776	TRANS	BIP_PGC3_noukb	DECODE_Specific	+,NA		0.0829166	0.0829166	DECODE	DECODE	0.310983	564.745	SCZ_PGC3	LCORL	Transcriptome_Transcriptlvel	DLPFC	SMR	CMC+GTEX	SMR	-0.0371003	0.0448968	0.408608		35460606	10.1016/j.ajhg.2022.04.004	Jiang eet all Am J Hum Genet	BRAIN
LCORL	Q8N3X6	30776	TRANS	BIP_PGC3_noukb	DECODE_Specific	+,NA		0.0829166	0.0829166	DECODE	DECODE	0.310983	564.745	SCZ.Clozuk.2018	LCORL	Transcriptome	BRAIN	TWAS	PsychENCODE	FUSION	2.40029		0.0164		30545856	10.1126/science.aat8127	Gandal et all science	BRAIN
LCORL	Q8N3X6	30776	TRANS	BIP_PGC3_noukb	DECODE_Specific	+,NA		0.0829166	0.0829166	DECODE	DECODE	0.310983	564.745	BD.PGC.ruderferCell2018	LCORL	Transcriptome	BRAIN	TWAS	PsychENCODE	FUSION	-1.32241		0.186		30545856	10.1126/science.aat8127	Gandal et all science	BRAIN
LCORL	Q8N3X6	30776	TRANS	Cognition_Meta	DECODE_Specific	+,NA		0.00210344	0.00210344	DECODE	DECODE	0.117431	14.3265	SCZ_PGC3	LCORL	Transcriptome_Transcriptlvel	DLPFC	SMR	CMC+GTEX	SMR	-0.0371003	0.0448968	0.408608		35460606	10.1016/j.ajhg.2022.04.004	Jiang eet all Am J Hum Genet	BRAIN
LCORL	Q8N3X6	30776	TRANS	Cognition_Meta	DECODE_Specific	+,NA		0.00210344	0.00210344	DECODE	DECODE	0.117431	14.3265	SCZ.Clozuk.2018	LCORL	Transcriptome	BRAIN	TWAS	PsychENCODE	FUSION	2.40029		0.0164		30545856	10.1126/science.aat8127	Gandal et all science	BRAIN
LCORL	Q8N3X6	30776	TRANS	Cognition_Meta	DECODE_Specific	+,NA		0.00210344	0.00210344	DECODE	DECODE	0.117431	14.3265	BD.PGC.ruderferCell2018	LCORL	Transcriptome	BRAIN	TWAS	PsychENCODE	FUSION	-1.32241		0.186		30545856	10.1126/science.aat8127	Gandal et all science	BRAIN
LCORL	Q8N3X6	30776	TRANS	Depression_iPSYCH_2023	DECODE_Specific	-,NA		0.625169	0.625169	DECODE	DECODE	1.42839	4258.03	SCZ_PGC3	LCORL	Transcriptome_Transcriptlvel	DLPFC	SMR	CMC+GTEX	SMR	-0.0371003	0.0448968	0.408608		35460606	10.1016/j.ajhg.2022.04.004	Jiang eet all Am J Hum Genet	BRAIN
LCORL	Q8N3X6	30776	TRANS	Depression_iPSYCH_2023	DECODE_Specific	-,NA		0.625169	0.625169	DECODE	DECODE	1.42839	4258.03	SCZ.Clozuk.2018	LCORL	Transcriptome	BRAIN	TWAS	PsychENCODE	FUSION	2.40029		0.0164		30545856	10.1126/science.aat8127	Gandal et all science	BRAIN
LCORL	Q8N3X6	30776	TRANS	Depression_iPSYCH_2023	DECODE_Specific	-,NA		0.625169	0.625169	DECODE	DECODE	1.42839	4258.03	BD.PGC.ruderferCell2018	LCORL	Transcriptome	BRAIN	TWAS	PsychENCODE	FUSION	-1.32241		0.186		30545856	10.1126/science.aat8127	Gandal et all science	BRAIN
LCORL	Q8N3X6	30776	TRANS	PGC3_SCZ_NoUKB	DECODE_Specific	+,NA		0.074261	0.074261	DECODE	DECODE	0.330151	505.792	SCZ_PGC3	LCORL	Transcriptome_Transcriptlvel	DLPFC	SMR	CMC+GTEX	SMR	-0.0371003	0.0448968	0.408608		35460606	10.1016/j.ajhg.2022.04.004	Jiang eet all Am J Hum Genet	BRAIN
LCORL	Q8N3X6	30776	TRANS	PGC3_SCZ_NoUKB	DECODE_Specific	+,NA		0.074261	0.074261	DECODE	DECODE	0.330151	505.792	SCZ.Clozuk.2018	LCORL	Transcriptome	BRAIN	TWAS	PsychENCODE	FUSION	2.40029		0.0164		30545856	10.1126/science.aat8127	Gandal et all science	BRAIN
LCORL	Q8N3X6	30776	TRANS	PGC3_SCZ_NoUKB	DECODE_Specific	+,NA		0.074261	0.074261	DECODE	DECODE	0.330151	505.792	BD.PGC.ruderferCell2018	LCORL	Transcriptome	BRAIN	TWAS	PsychENCODE	FUSION	-1.32241		0.186		30545856	10.1126/science.aat8127	Gandal et all science	BRAIN
LCP1	P13796	6528	TRANS	BIP_PGC3_noukb	BOTH	+,+	0.511738	0.228594	0.847595	UKBB_PPP	DECODE	0.57537	1556.95	Deepression_Wray_tall	LCP1	Transcriptome	BRAIN DLPFC	MR	PsychENCODE	TwoSampleMR	0.01	0.02	0.697		35296807	10.1038/s41380-022-01507-9	Deng et all Mol Psychiatry	BRAIN
LCP1	P13796	6528	TRANS	BIP_PGC3_noukb	BOTH	+,+	0.511738	0.228594	0.847595	UKBB_PPP	DECODE	0.57537	1556.95	SCZ.Clozuk.2018	LCP1	Transcriptome	BRAIN	SMR	PsychENCODE	SMR	-0.0546781	0.0456949	0.231		30545856	10.1126/science.aat8127	Gandal et all science	BRAIN
LCP1	P13796	6528	TRANS	BIP_PGC3_noukb	BOTH	+,+	0.511738	0.228594	0.847595	UKBB_PPP	DECODE	0.57537	1556.95	BD.PGC.ruderferCell2018	LCP1	Transcriptome	BRAIN	SMR	PsychENCODE	SMR	-0.0262192	0.0677283	0.698665		30545856	10.1126/science.aat8127	Gandal et all science	BRAIN
LCP1	P13796	6528	TRANS	BIP_PGC3_noukb	BOTH	+,+	0.511738	0.228594	0.847595	UKBB_PPP	DECODE	0.57537	1556.95	SCZ	LCP1	Proteiome	BLOOD	SMR	eQTLGen	SMR	0.00355568	0.0410652	0.931001		37415601	10.3389/fgene.2023.1191264	Gedik et all Front Genet	BLOOD
LCP1	P13796	6528	TRANS	BIP_PGC3_noukb	BOTH	+,+	0.511738	0.228594	0.847595	UKBB_PPP	DECODE	0.57537	1556.95	MDD	LCP1	Proteiome	BLOOD	SMR	eQTLGen	SMR	0.0314653	0.0229706	0.170746		37415601	10.3389/fgene.2023.1191264	Gedik et all Front Genet	BLOOD
LCP1	P13796	6528	TRANS	BIP_PGC3_noukb	BOTH	+,+	0.511738	0.228594	0.847595	UKBB_PPP	DECODE	0.57537	1556.95	BIP	LCP1	Proteiome	BLOOD	SMR	eQTLGen	SMR	-0.048	0.049639	0.333553		37415601	10.3389/fgene.2023.1191264	Gedik et all Front Genet	BLOOD
LCP1	P13796	6528	TRANS	BIP_PGC3_noukb	BOTH	+,+	0.511738	0.228594	0.847595	UKBB_PPP	DECODE	0.57537	1556.95	SCZ	LCP1	Proteiome	BLOOD	SMR	deCODE	SMR	-0.0807177	0.080343	0.315059		37415601	10.3389/fgene.2023.1191264	Gedik et all Front Genet	BLOOD
LCP1	P13796	6528	TRANS	BIP_PGC3_noukb	BOTH	+,+	0.511738	0.228594	0.847595	UKBB_PPP	DECODE	0.57537	1556.95	MDD	LCP1	Proteiome	BLOOD	SMR	deCODE	SMR	-0.0025044	0.0127887	0.844744		37415601	10.3389/fgene.2023.1191264	Gedik et all Front Genet	BLOOD
LCP1	P13796	6528	TRANS	BIP_PGC3_noukb	BOTH	+,+	0.511738	0.228594	0.847595	UKBB_PPP	DECODE	0.57537	1556.95	BIP	LCP1	Proteiome	BLOOD	SMR	deCODE	SMR	-0.10367	0.0914131	0.256759		37415601	10.3389/fgene.2023.1191264	Gedik et all Front Genet	BLOOD
LCP1	P13796	6528	TRANS	BIP_PGC3_noukb	BOTH	+,+	0.511738	0.228594	0.847595	UKBB_PPP	DECODE	0.57537	1556.95	SCZ.Clozuk.2018	LCP1	Transcriptome	BRAIN	TWAS	PsychENCODE	FUSION	-0.45531		0.649		30545856	10.1126/science.aat8127	Gandal et all science	BRAIN
LCP1	P13796	6528	TRANS	BIP_PGC3_noukb	BOTH	+,+	0.511738	0.228594	0.847595	UKBB_PPP	DECODE	0.57537	1556.95	BD.PGC.ruderferCell2018	LCP1	Transcriptome	BRAIN	TWAS	PsychENCODE	FUSION	-0.11453		0.90882		30545856	10.1126/science.aat8127	Gandal et all science	BRAIN
LCP1	P13796	6528	TRANS	Cognition_Meta	BOTH	+,+	0.3074	0.208922	0.432144	DECODE	UKBB_PPP	0.73729	1422.97	Deepression_Wray_tall	LCP1	Transcriptome	BRAIN DLPFC	MR	PsychENCODE	TwoSampleMR	0.01	0.02	0.697		35296807	10.1038/s41380-022-01507-9	Deng et all Mol Psychiatry	BRAIN
LCP1	P13796	6528	TRANS	Cognition_Meta	BOTH	+,+	0.3074	0.208922	0.432144	DECODE	UKBB_PPP	0.73729	1422.97	SCZ.Clozuk.2018	LCP1	Transcriptome	BRAIN	SMR	PsychENCODE	SMR	-0.0546781	0.0456949	0.231		30545856	10.1126/science.aat8127	Gandal et all science	BRAIN
LCP1	P13796	6528	TRANS	Cognition_Meta	BOTH	+,+	0.3074	0.208922	0.432144	DECODE	UKBB_PPP	0.73729	1422.97	BD.PGC.ruderferCell2018	LCP1	Transcriptome	BRAIN	SMR	PsychENCODE	SMR	-0.0262192	0.0677283	0.698665		30545856	10.1126/science.aat8127	Gandal et all science	BRAIN
LCP1	P13796	6528	TRANS	Cognition_Meta	BOTH	+,+	0.3074	0.208922	0.432144	DECODE	UKBB_PPP	0.73729	1422.97	SCZ	LCP1	Proteiome	BLOOD	SMR	eQTLGen	SMR	0.00355568	0.0410652	0.931001		37415601	10.3389/fgene.2023.1191264	Gedik et all Front Genet	BLOOD
LCP1	P13796	6528	TRANS	Cognition_Meta	BOTH	+,+	0.3074	0.208922	0.432144	DECODE	UKBB_PPP	0.73729	1422.97	MDD	LCP1	Proteiome	BLOOD	SMR	eQTLGen	SMR	0.0314653	0.0229706	0.170746		37415601	10.3389/fgene.2023.1191264	Gedik et all Front Genet	BLOOD
LCP1	P13796	6528	TRANS	Cognition_Meta	BOTH	+,+	0.3074	0.208922	0.432144	DECODE	UKBB_PPP	0.73729	1422.97	BIP	LCP1	Proteiome	BLOOD	SMR	eQTLGen	SMR	-0.048	0.049639	0.333553		37415601	10.3389/fgene.2023.1191264	Gedik et all Front Genet	BLOOD
LCP1	P13796	6528	TRANS	Cognition_Meta	BOTH	+,+	0.3074	0.208922	0.432144	DECODE	UKBB_PPP	0.73729	1422.97	SCZ	LCP1	Proteiome	BLOOD	SMR	deCODE	SMR	-0.0807177	0.080343	0.315059		37415601	10.3389/fgene.2023.1191264	Gedik et all Front Genet	BLOOD
LCP1	P13796	6528	TRANS	Cognition_Meta	BOTH	+,+	0.3074	0.208922	0.432144	DECODE	UKBB_PPP	0.73729	1422.97	MDD	LCP1	Proteiome	BLOOD	SMR	deCODE	SMR	-0.0025044	0.0127887	0.844744		37415601	10.3389/fgene.2023.1191264	Gedik et all Front Genet	BLOOD
LCP1	P13796	6528	TRANS	Cognition_Meta	BOTH	+,+	0.3074	0.208922	0.432144	DECODE	UKBB_PPP	0.73729	1422.97	BIP	LCP1	Proteiome	BLOOD	SMR	deCODE	SMR	-0.10367	0.0914131	0.256759		37415601	10.3389/fgene.2023.1191264	Gedik et all Front Genet	BLOOD
LCP1	P13796	6528	TRANS	Cognition_Meta	BOTH	+,+	0.3074	0.208922	0.432144	DECODE	UKBB_PPP	0.73729	1422.97	SCZ.Clozuk.2018	LCP1	Transcriptome	BRAIN	TWAS	PsychENCODE	FUSION	-0.45531		0.649		30545856	10.1126/science.aat8127	Gandal et all science	BRAIN
LCP1	P13796	6528	TRANS	Cognition_Meta	BOTH	+,+	0.3074	0.208922	0.432144	DECODE	UKBB_PPP	0.73729	1422.97	BD.PGC.ruderferCell2018	LCP1	Transcriptome	BRAIN	TWAS	PsychENCODE	FUSION	-0.11453		0.90882		30545856	10.1126/science.aat8127	Gandal et all science	BRAIN
LCP1	P13796	6528	TRANS	Depression_iPSYCH_2023	BOTH	+,+	0.789399	0.485897	0.876457	DECODE	UKBB_PPP	1.59031	3309.44	Deepression_Wray_tall	LCP1	Transcriptome	BRAIN DLPFC	MR	PsychENCODE	TwoSampleMR	0.01	0.02	0.697		35296807	10.1038/s41380-022-01507-9	Deng et all Mol Psychiatry	BRAIN
LCP1	P13796	6528	TRANS	Depression_iPSYCH_2023	BOTH	+,+	0.789399	0.485897	0.876457	DECODE	UKBB_PPP	1.59031	3309.44	SCZ.Clozuk.2018	LCP1	Transcriptome	BRAIN	SMR	PsychENCODE	SMR	-0.0546781	0.0456949	0.231		30545856	10.1126/science.aat8127	Gandal et all science	BRAIN
LCP1	P13796	6528	TRANS	Depression_iPSYCH_2023	BOTH	+,+	0.789399	0.485897	0.876457	DECODE	UKBB_PPP	1.59031	3309.44	BD.PGC.ruderferCell2018	LCP1	Transcriptome	BRAIN	SMR	PsychENCODE	SMR	-0.0262192	0.0677283	0.698665		30545856	10.1126/science.aat8127	Gandal et all science	BRAIN
LCP1	P13796	6528	TRANS	Depression_iPSYCH_2023	BOTH	+,+	0.789399	0.485897	0.876457	DECODE	UKBB_PPP	1.59031	3309.44	SCZ	LCP1	Proteiome	BLOOD	SMR	eQTLGen	SMR	0.00355568	0.0410652	0.931001		37415601	10.3389/fgene.2023.1191264	Gedik et all Front Genet	BLOOD
LCP1	P13796	6528	TRANS	Depression_iPSYCH_2023	BOTH	+,+	0.789399	0.485897	0.876457	DECODE	UKBB_PPP	1.59031	3309.44	MDD	LCP1	Proteiome	BLOOD	SMR	eQTLGen	SMR	0.0314653	0.0229706	0.170746		37415601	10.3389/fgene.2023.1191264	Gedik et all Front Genet	BLOOD
LCP1	P13796	6528	TRANS	Depression_iPSYCH_2023	BOTH	+,+	0.789399	0.485897	0.876457	DECODE	UKBB_PPP	1.59031	3309.44	BIP	LCP1	Proteiome	BLOOD	SMR	eQTLGen	SMR	-0.048	0.049639	0.333553		37415601	10.3389/fgene.2023.1191264	Gedik et all Front Genet	BLOOD
LCP1	P13796	6528	TRANS	Depression_iPSYCH_2023	BOTH	+,+	0.789399	0.485897	0.876457	DECODE	UKBB_PPP	1.59031	3309.44	SCZ	LCP1	Proteiome	BLOOD	SMR	deCODE	SMR	-0.0807177	0.080343	0.315059		37415601	10.3389/fgene.2023.1191264	Gedik et all Front Genet	BLOOD
LCP1	P13796	6528	TRANS	Depression_iPSYCH_2023	BOTH	+,+	0.789399	0.485897	0.876457	DECODE	UKBB_PPP	1.59031	3309.44	MDD	LCP1	Proteiome	BLOOD	SMR	deCODE	SMR	-0.0025044	0.0127887	0.844744		37415601	10.3389/fgene.2023.1191264	Gedik et all Front Genet	BLOOD
LCP1	P13796	6528	TRANS	Depression_iPSYCH_2023	BOTH	+,+	0.789399	0.485897	0.876457	DECODE	UKBB_PPP	1.59031	3309.44	BIP	LCP1	Proteiome	BLOOD	SMR	deCODE	SMR	-0.10367	0.0914131	0.256759		37415601	10.3389/fgene.2023.1191264	Gedik et all Front Genet	BLOOD
LCP1	P13796	6528	TRANS	Depression_iPSYCH_2023	BOTH	+,+	0.789399	0.485897	0.876457	DECODE	UKBB_PPP	1.59031	3309.44	SCZ.Clozuk.2018	LCP1	Transcriptome	BRAIN	TWAS	PsychENCODE	FUSION	-0.45531		0.649		30545856	10.1126/science.aat8127	Gandal et all science	BRAIN
LCP1	P13796	6528	TRANS	Depression_iPSYCH_2023	BOTH	+,+	0.789399	0.485897	0.876457	DECODE	UKBB_PPP	1.59031	3309.44	BD.PGC.ruderferCell2018	LCP1	Transcriptome	BRAIN	TWAS	PsychENCODE	FUSION	-0.11453		0.90882		30545856	10.1126/science.aat8127	Gandal et all science	BRAIN
LCT	P09848	6530	CIS	PGC3_SCZ_NoUKB	DECODE_Specific	-,NA		0.161229	0.161229	DECODE	DECODE	0.73857	602.673	SCZ	LCT	Proteome	PLASMA	MR	deCODE	TwoSampleMR	0.0103036	0.0199328	0.605214		37085628	10.1007/s00439-023-02562-0	Dang et al Human Genetics	BLOOD
LCT	P09848	6530	CIS	PGC3_SCZ_NoUKB	DECODE_Specific	-,NA		0.161229	0.161229	DECODE	DECODE	0.73857	602.673	BIP	LCT	Proteome	PLASMA	MR	deCODE	TwoSampleMR	0.0121043	0.0226204	0.592576		37085628	10.1007/s00439-023-02562-0	Dang et al Human Genetics	BLOOD
LCT	P09848	6530	CIS	PGC3_SCZ_NoUKB	DECODE_Specific	-,NA		0.161229	0.161229	DECODE	DECODE	0.73857	602.673	Bipolar disorder	LCT	Proteome	PLASMA	MR	INTERVAL	TwoSampleMR	-0.0131415	0.014433	0.362548		36280454	https://doi.org/10.1016/j.biopsych.2022.08.015	Lu et al Biol Psychiatry	BLOOD
LCT	P09848	6530	CIS	PGC3_SCZ_NoUKB	DECODE_Specific	-,NA		0.161229	0.161229	DECODE	DECODE	0.73857	602.673	Bipolar disorder	LCT	Proteome	PLASMA	MR	AGES	TwoSampleMR	-0.0105896	0.0116303	0.362548		36280454	https://doi.org/10.1016/j.biopsych.2022.08.015	Lu et al Biol Psychiatry	BLOOD
LCT	P09848	6530	CIS	PGC3_SCZ_NoUKB	DECODE_Specific	-,NA		0.161229	0.161229	DECODE	DECODE	0.73857	602.673	Bipolar disorder	LCT	Proteome	PLASMA	MR	FENLAND	TwoSampleMR	-0.0115622	0.0126984	0.362548		36280454	https://doi.org/10.1016/j.biopsych.2022.08.015	Lu et al Biol Psychiatry	BLOOD
LCT	P09848	6530	CIS	PGC3_SCZ_NoUKB	DECODE_Specific	-,NA		0.161229	0.161229	DECODE	DECODE	0.73857	602.673	Schizophrenia	LCT	Proteome	PLASMA	MR	INTERVAL	TwoSampleMR	-0.0137919	0.0130155	0.289301		36280454	https://doi.org/10.1016/j.biopsych.2022.08.015	Lu et al Biol Psychiatry	BLOOD
LCT	P09848	6530	CIS	PGC3_SCZ_NoUKB	DECODE_Specific	-,NA		0.161229	0.161229	DECODE	DECODE	0.73857	602.673	Schizophrenia	LCT	Proteome	PLASMA	MR	AGES	TwoSampleMR	-0.0111137	0.0104881	0.289301		36280454	https://doi.org/10.1016/j.biopsych.2022.08.015	Lu et al Biol Psychiatry	BLOOD
LCT	P09848	6530	CIS	PGC3_SCZ_NoUKB	DECODE_Specific	-,NA		0.161229	0.161229	DECODE	DECODE	0.73857	602.673	Schizophrenia	LCT	Proteome	PLASMA	MR	FENLAND	TwoSampleMR	-0.0121344	0.0114512	0.289301		36280454	https://doi.org/10.1016/j.biopsych.2022.08.015	Lu et al Biol Psychiatry	BLOOD
LCT	P09848	6530	CIS	PGC3_SCZ_NoUKB	DECODE_Specific	-,NA		0.161229	0.161229	DECODE	DECODE	0.73857	602.673	MDD	LCT	Proteiome	BLOOD	SMR	deCODE	SMR	0.0124702	0.00798786	0.118489		37415601	10.3389/fgene.2023.1191264	Gedik et all Front Genet	BLOOD
LCT	P09848	6530	CIS	PGC3_SCZ_NoUKB	DECODE_Specific	-,NA		0.161229	0.161229	DECODE	DECODE	0.73857	602.673	BIP	LCT	Proteiome	BLOOD	SMR	deCODE	SMR	0.000208942	0.0130576	0.987233		37415601	10.3389/fgene.2023.1191264	Gedik et all Front Genet	BLOOD
LCT	P09848	6530	CIS	BIP_PGC3_noukb	DECODE_Specific	-,NA		0.170196	0.170196	DECODE	DECODE	0.764653	636.191	SCZ	LCT	Proteome	PLASMA	MR	deCODE	TwoSampleMR	0.0103036	0.0199328	0.605214		37085628	10.1007/s00439-023-02562-0	Dang et al Human Genetics	BLOOD
LCT	P09848	6530	CIS	BIP_PGC3_noukb	DECODE_Specific	-,NA		0.170196	0.170196	DECODE	DECODE	0.764653	636.191	BIP	LCT	Proteome	PLASMA	MR	deCODE	TwoSampleMR	0.0121043	0.0226204	0.592576		37085628	10.1007/s00439-023-02562-0	Dang et al Human Genetics	BLOOD
LCT	P09848	6530	CIS	BIP_PGC3_noukb	DECODE_Specific	-,NA		0.170196	0.170196	DECODE	DECODE	0.764653	636.191	Bipolar disorder	LCT	Proteome	PLASMA	MR	INTERVAL	TwoSampleMR	-0.0131415	0.014433	0.362548		36280454	https://doi.org/10.1016/j.biopsych.2022.08.015	Lu et al Biol Psychiatry	BLOOD
LCT	P09848	6530	CIS	BIP_PGC3_noukb	DECODE_Specific	-,NA		0.170196	0.170196	DECODE	DECODE	0.764653	636.191	Bipolar disorder	LCT	Proteome	PLASMA	MR	AGES	TwoSampleMR	-0.0105896	0.0116303	0.362548		36280454	https://doi.org/10.1016/j.biopsych.2022.08.015	Lu et al Biol Psychiatry	BLOOD
LCT	P09848	6530	CIS	BIP_PGC3_noukb	DECODE_Specific	-,NA		0.170196	0.170196	DECODE	DECODE	0.764653	636.191	Bipolar disorder	LCT	Proteome	PLASMA	MR	FENLAND	TwoSampleMR	-0.0115622	0.0126984	0.362548		36280454	https://doi.org/10.1016/j.biopsych.2022.08.015	Lu et al Biol Psychiatry	BLOOD
LCT	P09848	6530	CIS	BIP_PGC3_noukb	DECODE_Specific	-,NA		0.170196	0.170196	DECODE	DECODE	0.764653	636.191	Schizophrenia	LCT	Proteome	PLASMA	MR	INTERVAL	TwoSampleMR	-0.0137919	0.0130155	0.289301		36280454	https://doi.org/10.1016/j.biopsych.2022.08.015	Lu et al Biol Psychiatry	BLOOD
LCT	P09848	6530	CIS	BIP_PGC3_noukb	DECODE_Specific	-,NA		0.170196	0.170196	DECODE	DECODE	0.764653	636.191	Schizophrenia	LCT	Proteome	PLASMA	MR	AGES	TwoSampleMR	-0.0111137	0.0104881	0.289301		36280454	https://doi.org/10.1016/j.biopsych.2022.08.015	Lu et al Biol Psychiatry	BLOOD
LCT	P09848	6530	CIS	BIP_PGC3_noukb	DECODE_Specific	-,NA		0.170196	0.170196	DECODE	DECODE	0.764653	636.191	Schizophrenia	LCT	Proteome	PLASMA	MR	FENLAND	TwoSampleMR	-0.0121344	0.0114512	0.289301		36280454	https://doi.org/10.1016/j.biopsych.2022.08.015	Lu et al Biol Psychiatry	BLOOD
LCT	P09848	6530	CIS	BIP_PGC3_noukb	DECODE_Specific	-,NA		0.170196	0.170196	DECODE	DECODE	0.764653	636.191	MDD	LCT	Proteiome	BLOOD	SMR	deCODE	SMR	0.0124702	0.00798786	0.118489		37415601	10.3389/fgene.2023.1191264	Gedik et all Front Genet	BLOOD
LCT	P09848	6530	CIS	BIP_PGC3_noukb	DECODE_Specific	-,NA		0.170196	0.170196	DECODE	DECODE	0.764653	636.191	BIP	LCT	Proteiome	BLOOD	SMR	deCODE	SMR	0.000208942	0.0130576	0.987233		37415601	10.3389/fgene.2023.1191264	Gedik et all Front Genet	BLOOD
LCT	P09848	6530	CIS	Cognition_Meta	DECODE_Specific	+,NA		0.330885	0.330885	DECODE	DECODE	1.0205	1236.85	SCZ	LCT	Proteome	PLASMA	MR	deCODE	TwoSampleMR	0.0103036	0.0199328	0.605214		37085628	10.1007/s00439-023-02562-0	Dang et al Human Genetics	BLOOD
LCT	P09848	6530	CIS	Cognition_Meta	DECODE_Specific	+,NA		0.330885	0.330885	DECODE	DECODE	1.0205	1236.85	BIP	LCT	Proteome	PLASMA	MR	deCODE	TwoSampleMR	0.0121043	0.0226204	0.592576		37085628	10.1007/s00439-023-02562-0	Dang et al Human Genetics	BLOOD
LCT	P09848	6530	CIS	Cognition_Meta	DECODE_Specific	+,NA		0.330885	0.330885	DECODE	DECODE	1.0205	1236.85	Bipolar disorder	LCT	Proteome	PLASMA	MR	INTERVAL	TwoSampleMR	-0.0131415	0.014433	0.362548		36280454	https://doi.org/10.1016/j.biopsych.2022.08.015	Lu et al Biol Psychiatry	BLOOD
LCT	P09848	6530	CIS	Cognition_Meta	DECODE_Specific	+,NA		0.330885	0.330885	DECODE	DECODE	1.0205	1236.85	Bipolar disorder	LCT	Proteome	PLASMA	MR	AGES	TwoSampleMR	-0.0105896	0.0116303	0.362548		36280454	https://doi.org/10.1016/j.biopsych.2022.08.015	Lu et al Biol Psychiatry	BLOOD
LCT	P09848	6530	CIS	Cognition_Meta	DECODE_Specific	+,NA		0.330885	0.330885	DECODE	DECODE	1.0205	1236.85	Bipolar disorder	LCT	Proteome	PLASMA	MR	FENLAND	TwoSampleMR	-0.0115622	0.0126984	0.362548		36280454	https://doi.org/10.1016/j.biopsych.2022.08.015	Lu et al Biol Psychiatry	BLOOD
LCT	P09848	6530	CIS	Cognition_Meta	DECODE_Specific	+,NA		0.330885	0.330885	DECODE	DECODE	1.0205	1236.85	Schizophrenia	LCT	Proteome	PLASMA	MR	INTERVAL	TwoSampleMR	-0.0137919	0.0130155	0.289301		36280454	https://doi.org/10.1016/j.biopsych.2022.08.015	Lu et al Biol Psychiatry	BLOOD
LCT	P09848	6530	CIS	Cognition_Meta	DECODE_Specific	+,NA		0.330885	0.330885	DECODE	DECODE	1.0205	1236.85	Schizophrenia	LCT	Proteome	PLASMA	MR	AGES	TwoSampleMR	-0.0111137	0.0104881	0.289301		36280454	https://doi.org/10.1016/j.biopsych.2022.08.015	Lu et al Biol Psychiatry	BLOOD
LCT	P09848	6530	CIS	Cognition_Meta	DECODE_Specific	+,NA		0.330885	0.330885	DECODE	DECODE	1.0205	1236.85	Schizophrenia	LCT	Proteome	PLASMA	MR	FENLAND	TwoSampleMR	-0.0121344	0.0114512	0.289301		36280454	https://doi.org/10.1016/j.biopsych.2022.08.015	Lu et al Biol Psychiatry	BLOOD
LCT	P09848	6530	CIS	Cognition_Meta	DECODE_Specific	+,NA		0.330885	0.330885	DECODE	DECODE	1.0205	1236.85	MDD	LCT	Proteiome	BLOOD	SMR	deCODE	SMR	0.0124702	0.00798786	0.118489		37415601	10.3389/fgene.2023.1191264	Gedik et all Front Genet	BLOOD
LCT	P09848	6530	CIS	Cognition_Meta	DECODE_Specific	+,NA		0.330885	0.330885	DECODE	DECODE	1.0205	1236.85	BIP	LCT	Proteiome	BLOOD	SMR	deCODE	SMR	0.000208942	0.0130576	0.987233		37415601	10.3389/fgene.2023.1191264	Gedik et all Front Genet	BLOOD
LCT	P09848	6530	CIS	Depression_iPSYCH_2023	DECODE_Specific	+,NA		0.868983	0.868983	DECODE	DECODE	1.40314	3248.26	SCZ	LCT	Proteome	PLASMA	MR	deCODE	TwoSampleMR	0.0103036	0.0199328	0.605214		37085628	10.1007/s00439-023-02562-0	Dang et al Human Genetics	BLOOD
LCT	P09848	6530	CIS	Depression_iPSYCH_2023	DECODE_Specific	+,NA		0.868983	0.868983	DECODE	DECODE	1.40314	3248.26	BIP	LCT	Proteome	PLASMA	MR	deCODE	TwoSampleMR	0.0121043	0.0226204	0.592576		37085628	10.1007/s00439-023-02562-0	Dang et al Human Genetics	BLOOD
LCT	P09848	6530	CIS	Depression_iPSYCH_2023	DECODE_Specific	+,NA		0.868983	0.868983	DECODE	DECODE	1.40314	3248.26	Bipolar disorder	LCT	Proteome	PLASMA	MR	INTERVAL	TwoSampleMR	-0.0131415	0.014433	0.362548		36280454	https://doi.org/10.1016/j.biopsych.2022.08.015	Lu et al Biol Psychiatry	BLOOD
LCT	P09848	6530	CIS	Depression_iPSYCH_2023	DECODE_Specific	+,NA		0.868983	0.868983	DECODE	DECODE	1.40314	3248.26	Bipolar disorder	LCT	Proteome	PLASMA	MR	AGES	TwoSampleMR	-0.0105896	0.0116303	0.362548		36280454	https://doi.org/10.1016/j.biopsych.2022.08.015	Lu et al Biol Psychiatry	BLOOD
LCT	P09848	6530	CIS	Depression_iPSYCH_2023	DECODE_Specific	+,NA		0.868983	0.868983	DECODE	DECODE	1.40314	3248.26	Bipolar disorder	LCT	Proteome	PLASMA	MR	FENLAND	TwoSampleMR	-0.0115622	0.0126984	0.362548		36280454	https://doi.org/10.1016/j.biopsych.2022.08.015	Lu et al Biol Psychiatry	BLOOD
LCT	P09848	6530	CIS	Depression_iPSYCH_2023	DECODE_Specific	+,NA		0.868983	0.868983	DECODE	DECODE	1.40314	3248.26	Schizophrenia	LCT	Proteome	PLASMA	MR	INTERVAL	TwoSampleMR	-0.0137919	0.0130155	0.289301		36280454	https://doi.org/10.1016/j.biopsych.2022.08.015	Lu et al Biol Psychiatry	BLOOD
LCT	P09848	6530	CIS	Depression_iPSYCH_2023	DECODE_Specific	+,NA		0.868983	0.868983	DECODE	DECODE	1.40314	3248.26	Schizophrenia	LCT	Proteome	PLASMA	MR	AGES	TwoSampleMR	-0.0111137	0.0104881	0.289301		36280454	https://doi.org/10.1016/j.biopsych.2022.08.015	Lu et al Biol Psychiatry	BLOOD
LCT	P09848	6530	CIS	Depression_iPSYCH_2023	DECODE_Specific	+,NA		0.868983	0.868983	DECODE	DECODE	1.40314	3248.26	Schizophrenia	LCT	Proteome	PLASMA	MR	FENLAND	TwoSampleMR	-0.0121344	0.0114512	0.289301		36280454	https://doi.org/10.1016/j.biopsych.2022.08.015	Lu et al Biol Psychiatry	BLOOD
LCT	P09848	6530	CIS	Depression_iPSYCH_2023	DECODE_Specific	+,NA		0.868983	0.868983	DECODE	DECODE	1.40314	3248.26	MDD	LCT	Proteiome	BLOOD	SMR	deCODE	SMR	0.0124702	0.00798786	0.118489		37415601	10.3389/fgene.2023.1191264	Gedik et all Front Genet	BLOOD
LCT	P09848	6530	CIS	Depression_iPSYCH_2023	DECODE_Specific	+,NA		0.868983	0.868983	DECODE	DECODE	1.40314	3248.26	BIP	LCT	Proteiome	BLOOD	SMR	deCODE	SMR	0.000208942	0.0130576	0.987233		37415601	10.3389/fgene.2023.1191264	Gedik et all Front Genet	BLOOD
LCT	P09848	6530	TRANS	BIP_PGC3_noukb	DECODE_Specific	-,NA		0.242655	0.242655	DECODE	DECODE	0.596866	1652.72	SCZ	LCT	Proteome	PLASMA	MR	deCODE	TwoSampleMR	0.0103036	0.0199328	0.605214		37085628	10.1007/s00439-023-02562-0	Dang et al Human Genetics	BLOOD
LCT	P09848	6530	TRANS	BIP_PGC3_noukb	DECODE_Specific	-,NA		0.242655	0.242655	DECODE	DECODE	0.596866	1652.72	BIP	LCT	Proteome	PLASMA	MR	deCODE	TwoSampleMR	0.0121043	0.0226204	0.592576		37085628	10.1007/s00439-023-02562-0	Dang et al Human Genetics	BLOOD
LCT	P09848	6530	TRANS	BIP_PGC3_noukb	DECODE_Specific	-,NA		0.242655	0.242655	DECODE	DECODE	0.596866	1652.72	Bipolar disorder	LCT	Proteome	PLASMA	MR	INTERVAL	TwoSampleMR	-0.0131415	0.014433	0.362548		36280454	https://doi.org/10.1016/j.biopsych.2022.08.015	Lu et al Biol Psychiatry	BLOOD
LCT	P09848	6530	TRANS	BIP_PGC3_noukb	DECODE_Specific	-,NA		0.242655	0.242655	DECODE	DECODE	0.596866	1652.72	Bipolar disorder	LCT	Proteome	PLASMA	MR	AGES	TwoSampleMR	-0.0105896	0.0116303	0.362548		36280454	https://doi.org/10.1016/j.biopsych.2022.08.015	Lu et al Biol Psychiatry	BLOOD
LCT	P09848	6530	TRANS	BIP_PGC3_noukb	DECODE_Specific	-,NA		0.242655	0.242655	DECODE	DECODE	0.596866	1652.72	Bipolar disorder	LCT	Proteome	PLASMA	MR	FENLAND	TwoSampleMR	-0.0115622	0.0126984	0.362548		36280454	https://doi.org/10.1016/j.biopsych.2022.08.015	Lu et al Biol Psychiatry	BLOOD
LCT	P09848	6530	TRANS	BIP_PGC3_noukb	DECODE_Specific	-,NA		0.242655	0.242655	DECODE	DECODE	0.596866	1652.72	Schizophrenia	LCT	Proteome	PLASMA	MR	INTERVAL	TwoSampleMR	-0.0137919	0.0130155	0.289301		36280454	https://doi.org/10.1016/j.biopsych.2022.08.015	Lu et al Biol Psychiatry	BLOOD
LCT	P09848	6530	TRANS	BIP_PGC3_noukb	DECODE_Specific	-,NA		0.242655	0.242655	DECODE	DECODE	0.596866	1652.72	Schizophrenia	LCT	Proteome	PLASMA	MR	AGES	TwoSampleMR	-0.0111137	0.0104881	0.289301		36280454	https://doi.org/10.1016/j.biopsych.2022.08.015	Lu et al Biol Psychiatry	BLOOD
LCT	P09848	6530	TRANS	BIP_PGC3_noukb	DECODE_Specific	-,NA		0.242655	0.242655	DECODE	DECODE	0.596866	1652.72	Schizophrenia	LCT	Proteome	PLASMA	MR	FENLAND	TwoSampleMR	-0.0121344	0.0114512	0.289301		36280454	https://doi.org/10.1016/j.biopsych.2022.08.015	Lu et al Biol Psychiatry	BLOOD
LCT	P09848	6530	TRANS	BIP_PGC3_noukb	DECODE_Specific	-,NA		0.242655	0.242655	DECODE	DECODE	0.596866	1652.72	MDD	LCT	Proteiome	BLOOD	SMR	deCODE	SMR	0.0124702	0.00798786	0.118489		37415601	10.3389/fgene.2023.1191264	Gedik et all Front Genet	BLOOD
LCT	P09848	6530	TRANS	BIP_PGC3_noukb	DECODE_Specific	-,NA		0.242655	0.242655	DECODE	DECODE	0.596866	1652.72	BIP	LCT	Proteiome	BLOOD	SMR	deCODE	SMR	0.000208942	0.0130576	0.987233		37415601	10.3389/fgene.2023.1191264	Gedik et all Front Genet	BLOOD
LCT	P09848	6530	TRANS	Cognition_Meta	DECODE_Specific	+,NA		0.149886	0.149886	DECODE	DECODE	0.638046	1020.87	SCZ	LCT	Proteome	PLASMA	MR	deCODE	TwoSampleMR	0.0103036	0.0199328	0.605214		37085628	10.1007/s00439-023-02562-0	Dang et al Human Genetics	BLOOD
LCT	P09848	6530	TRANS	Cognition_Meta	DECODE_Specific	+,NA		0.149886	0.149886	DECODE	DECODE	0.638046	1020.87	BIP	LCT	Proteome	PLASMA	MR	deCODE	TwoSampleMR	0.0121043	0.0226204	0.592576		37085628	10.1007/s00439-023-02562-0	Dang et al Human Genetics	BLOOD
LCT	P09848	6530	TRANS	Cognition_Meta	DECODE_Specific	+,NA		0.149886	0.149886	DECODE	DECODE	0.638046	1020.87	Bipolar disorder	LCT	Proteome	PLASMA	MR	INTERVAL	TwoSampleMR	-0.0131415	0.014433	0.362548		36280454	https://doi.org/10.1016/j.biopsych.2022.08.015	Lu et al Biol Psychiatry	BLOOD
LCT	P09848	6530	TRANS	Cognition_Meta	DECODE_Specific	+,NA		0.149886	0.149886	DECODE	DECODE	0.638046	1020.87	Bipolar disorder	LCT	Proteome	PLASMA	MR	AGES	TwoSampleMR	-0.0105896	0.0116303	0.362548		36280454	https://doi.org/10.1016/j.biopsych.2022.08.015	Lu et al Biol Psychiatry	BLOOD
LCT	P09848	6530	TRANS	Cognition_Meta	DECODE_Specific	+,NA		0.149886	0.149886	DECODE	DECODE	0.638046	1020.87	Bipolar disorder	LCT	Proteome	PLASMA	MR	FENLAND	TwoSampleMR	-0.0115622	0.0126984	0.362548		36280454	https://doi.org/10.1016/j.biopsych.2022.08.015	Lu et al Biol Psychiatry	BLOOD
LCT	P09848	6530	TRANS	Cognition_Meta	DECODE_Specific	+,NA		0.149886	0.149886	DECODE	DECODE	0.638046	1020.87	Schizophrenia	LCT	Proteome	PLASMA	MR	INTERVAL	TwoSampleMR	-0.0137919	0.0130155	0.289301		36280454	https://doi.org/10.1016/j.biopsych.2022.08.015	Lu et al Biol Psychiatry	BLOOD
LCT	P09848	6530	TRANS	Cognition_Meta	DECODE_Specific	+,NA		0.149886	0.149886	DECODE	DECODE	0.638046	1020.87	Schizophrenia	LCT	Proteome	PLASMA	MR	AGES	TwoSampleMR	-0.0111137	0.0104881	0.289301		36280454	https://doi.org/10.1016/j.biopsych.2022.08.015	Lu et al Biol Psychiatry	BLOOD
LCT	P09848	6530	TRANS	Cognition_Meta	DECODE_Specific	+,NA		0.149886	0.149886	DECODE	DECODE	0.638046	1020.87	Schizophrenia	LCT	Proteome	PLASMA	MR	FENLAND	TwoSampleMR	-0.0121344	0.0114512	0.289301		36280454	https://doi.org/10.1016/j.biopsych.2022.08.015	Lu et al Biol Psychiatry	BLOOD
LCT	P09848	6530	TRANS	Cognition_Meta	DECODE_Specific	+,NA		0.149886	0.149886	DECODE	DECODE	0.638046	1020.87	MDD	LCT	Proteiome	BLOOD	SMR	deCODE	SMR	0.0124702	0.00798786	0.118489		37415601	10.3389/fgene.2023.1191264	Gedik et all Front Genet	BLOOD
LCT	P09848	6530	TRANS	Cognition_Meta	DECODE_Specific	+,NA		0.149886	0.149886	DECODE	DECODE	0.638046	1020.87	BIP	LCT	Proteiome	BLOOD	SMR	deCODE	SMR	0.000208942	0.0130576	0.987233		37415601	10.3389/fgene.2023.1191264	Gedik et all Front Genet	BLOOD
LCT	P09848	6530	TRANS	Depression_iPSYCH_2023	DECODE_Specific	-,NA		0.442553	0.442553	DECODE	DECODE	1.56421	3014.23	SCZ	LCT	Proteome	PLASMA	MR	deCODE	TwoSampleMR	0.0103036	0.0199328	0.605214		37085628	10.1007/s00439-023-02562-0	Dang et al Human Genetics	BLOOD
LCT	P09848	6530	TRANS	Depression_iPSYCH_2023	DECODE_Specific	-,NA		0.442553	0.442553	DECODE	DECODE	1.56421	3014.23	BIP	LCT	Proteome	PLASMA	MR	deCODE	TwoSampleMR	0.0121043	0.0226204	0.592576		37085628	10.1007/s00439-023-02562-0	Dang et al Human Genetics	BLOOD
LCT	P09848	6530	TRANS	Depression_iPSYCH_2023	DECODE_Specific	-,NA		0.442553	0.442553	DECODE	DECODE	1.56421	3014.23	Bipolar disorder	LCT	Proteome	PLASMA	MR	INTERVAL	TwoSampleMR	-0.0131415	0.014433	0.362548		36280454	https://doi.org/10.1016/j.biopsych.2022.08.015	Lu et al Biol Psychiatry	BLOOD
LCT	P09848	6530	TRANS	Depression_iPSYCH_2023	DECODE_Specific	-,NA		0.442553	0.442553	DECODE	DECODE	1.56421	3014.23	Bipolar disorder	LCT	Proteome	PLASMA	MR	AGES	TwoSampleMR	-0.0105896	0.0116303	0.362548		36280454	https://doi.org/10.1016/j.biopsych.2022.08.015	Lu et al Biol Psychiatry	BLOOD
LCT	P09848	6530	TRANS	Depression_iPSYCH_2023	DECODE_Specific	-,NA		0.442553	0.442553	DECODE	DECODE	1.56421	3014.23	Bipolar disorder	LCT	Proteome	PLASMA	MR	FENLAND	TwoSampleMR	-0.0115622	0.0126984	0.362548		36280454	https://doi.org/10.1016/j.biopsych.2022.08.015	Lu et al Biol Psychiatry	BLOOD
LCT	P09848	6530	TRANS	Depression_iPSYCH_2023	DECODE_Specific	-,NA		0.442553	0.442553	DECODE	DECODE	1.56421	3014.23	Schizophrenia	LCT	Proteome	PLASMA	MR	INTERVAL	TwoSampleMR	-0.0137919	0.0130155	0.289301		36280454	https://doi.org/10.1016/j.biopsych.2022.08.015	Lu et al Biol Psychiatry	BLOOD
LCT	P09848	6530	TRANS	Depression_iPSYCH_2023	DECODE_Specific	-,NA		0.442553	0.442553	DECODE	DECODE	1.56421	3014.23	Schizophrenia	LCT	Proteome	PLASMA	MR	AGES	TwoSampleMR	-0.0111137	0.0104881	0.289301		36280454	https://doi.org/10.1016/j.biopsych.2022.08.015	Lu et al Biol Psychiatry	BLOOD
LCT	P09848	6530	TRANS	Depression_iPSYCH_2023	DECODE_Specific	-,NA		0.442553	0.442553	DECODE	DECODE	1.56421	3014.23	Schizophrenia	LCT	Proteome	PLASMA	MR	FENLAND	TwoSampleMR	-0.0121344	0.0114512	0.289301		36280454	https://doi.org/10.1016/j.biopsych.2022.08.015	Lu et al Biol Psychiatry	BLOOD
LCT	P09848	6530	TRANS	Depression_iPSYCH_2023	DECODE_Specific	-,NA		0.442553	0.442553	DECODE	DECODE	1.56421	3014.23	MDD	LCT	Proteiome	BLOOD	SMR	deCODE	SMR	0.0124702	0.00798786	0.118489		37415601	10.3389/fgene.2023.1191264	Gedik et all Front Genet	BLOOD
LCT	P09848	6530	TRANS	Depression_iPSYCH_2023	DECODE_Specific	-,NA		0.442553	0.442553	DECODE	DECODE	1.56421	3014.23	BIP	LCT	Proteiome	BLOOD	SMR	deCODE	SMR	0.000208942	0.0130576	0.987233		37415601	10.3389/fgene.2023.1191264	Gedik et all Front Genet	BLOOD
LCT	P09848	6530	TRANS	PGC3_SCZ_NoUKB	DECODE_Specific	-,NA		0.0393521	0.0393521	DECODE	DECODE	0.285743	268.027	SCZ	LCT	Proteome	PLASMA	MR	deCODE	TwoSampleMR	0.0103036	0.0199328	0.605214		37085628	10.1007/s00439-023-02562-0	Dang et al Human Genetics	BLOOD
LCT	P09848	6530	TRANS	PGC3_SCZ_NoUKB	DECODE_Specific	-,NA		0.0393521	0.0393521	DECODE	DECODE	0.285743	268.027	BIP	LCT	Proteome	PLASMA	MR	deCODE	TwoSampleMR	0.0121043	0.0226204	0.592576		37085628	10.1007/s00439-023-02562-0	Dang et al Human Genetics	BLOOD
LCT	P09848	6530	TRANS	PGC3_SCZ_NoUKB	DECODE_Specific	-,NA		0.0393521	0.0393521	DECODE	DECODE	0.285743	268.027	Bipolar disorder	LCT	Proteome	PLASMA	MR	INTERVAL	TwoSampleMR	-0.0131415	0.014433	0.362548		36280454	https://doi.org/10.1016/j.biopsych.2022.08.015	Lu et al Biol Psychiatry	BLOOD
LCT	P09848	6530	TRANS	PGC3_SCZ_NoUKB	DECODE_Specific	-,NA		0.0393521	0.0393521	DECODE	DECODE	0.285743	268.027	Bipolar disorder	LCT	Proteome	PLASMA	MR	AGES	TwoSampleMR	-0.0105896	0.0116303	0.362548		36280454	https://doi.org/10.1016/j.biopsych.2022.08.015	Lu et al Biol Psychiatry	BLOOD
LCT	P09848	6530	TRANS	PGC3_SCZ_NoUKB	DECODE_Specific	-,NA		0.0393521	0.0393521	DECODE	DECODE	0.285743	268.027	Bipolar disorder	LCT	Proteome	PLASMA	MR	FENLAND	TwoSampleMR	-0.0115622	0.0126984	0.362548		36280454	https://doi.org/10.1016/j.biopsych.2022.08.015	Lu et al Biol Psychiatry	BLOOD
LCT	P09848	6530	TRANS	PGC3_SCZ_NoUKB	DECODE_Specific	-,NA		0.0393521	0.0393521	DECODE	DECODE	0.285743	268.027	Schizophrenia	LCT	Proteome	PLASMA	MR	INTERVAL	TwoSampleMR	-0.0137919	0.0130155	0.289301		36280454	https://doi.org/10.1016/j.biopsych.2022.08.015	Lu et al Biol Psychiatry	BLOOD
LCT	P09848	6530	TRANS	PGC3_SCZ_NoUKB	DECODE_Specific	-,NA		0.0393521	0.0393521	DECODE	DECODE	0.285743	268.027	Schizophrenia	LCT	Proteome	PLASMA	MR	AGES	TwoSampleMR	-0.0111137	0.0104881	0.289301		36280454	https://doi.org/10.1016/j.biopsych.2022.08.015	Lu et al Biol Psychiatry	BLOOD
LCT	P09848	6530	TRANS	PGC3_SCZ_NoUKB	DECODE_Specific	-,NA		0.0393521	0.0393521	DECODE	DECODE	0.285743	268.027	Schizophrenia	LCT	Proteome	PLASMA	MR	FENLAND	TwoSampleMR	-0.0121344	0.0114512	0.289301		36280454	https://doi.org/10.1016/j.biopsych.2022.08.015	Lu et al Biol Psychiatry	BLOOD
LCT	P09848	6530	TRANS	PGC3_SCZ_NoUKB	DECODE_Specific	-,NA		0.0393521	0.0393521	DECODE	DECODE	0.285743	268.027	MDD	LCT	Proteiome	BLOOD	SMR	deCODE	SMR	0.0124702	0.00798786	0.118489		37415601	10.3389/fgene.2023.1191264	Gedik et all Front Genet	BLOOD
LCT	P09848	6530	TRANS	PGC3_SCZ_NoUKB	DECODE_Specific	-,NA		0.0393521	0.0393521	DECODE	DECODE	0.285743	268.027	BIP	LCT	Proteiome	BLOOD	SMR	deCODE	SMR	0.000208942	0.0130576	0.987233		37415601	10.3389/fgene.2023.1191264	Gedik et all Front Genet	BLOOD
LCTL	Q6UWM7	15583	TRANS	BIP_PGC3_noukb	DECODE_Specific	+,NA		0.0557842	0.0557842	DECODE	DECODE	0.304688	379.946	SCZ.Clozuk.2018	LCTL	Transcriptome	BRAIN	SMR	PsychENCODE	SMR	-0.0134701	0.0476398	0.777		30545856	10.1126/science.aat8127	Gandal et all science	BRAIN
LCTL	Q6UWM7	15583	TRANS	BIP_PGC3_noukb	DECODE_Specific	+,NA		0.0557842	0.0557842	DECODE	DECODE	0.304688	379.946	MDD	LCTL	Proteiome	BRAIN	SMR	BrainMeta	SMR	0.0195306	0.0167661	0.244065		37415601	10.3389/fgene.2023.1191264	Gedik et all Front Genet	BRAIN
LCTL	Q6UWM7	15583	TRANS	BIP_PGC3_noukb	DECODE_Specific	+,NA		0.0557842	0.0557842	DECODE	DECODE	0.304688	379.946	BIP	LCTL	Proteiome	BRAIN	SMR	BrainMeta	SMR	0.045568	0.0357736	0.202739		37415601	10.3389/fgene.2023.1191264	Gedik et all Front Genet	BRAIN
LCTL	Q6UWM7	15583	TRANS	BIP_PGC3_noukb	DECODE_Specific	+,NA		0.0557842	0.0557842	DECODE	DECODE	0.304688	379.946	SCZ	LCTL	Proteiome	BRAIN	SMR	BrainMeta	SMR	0.0370532	0.0309937	0.23189		37415601	10.3389/fgene.2023.1191264	Gedik et all Front Genet	BRAIN
LCTL	Q6UWM7	15583	TRANS	BIP_PGC3_noukb	DECODE_Specific	+,NA		0.0557842	0.0557842	DECODE	DECODE	0.304688	379.946	SCZ	LCTL	Transcriptome	BRAIN_DLPFC	TWAS	CMC	FUSION	-1.0389		0.299		31691811	10.1093/hmg/ddz253	Hall et al Hum Mol Genet	BRAIN
LCTL	Q6UWM7	15583	TRANS	BIP_PGC3_noukb	DECODE_Specific	+,NA		0.0557842	0.0557842	DECODE	DECODE	0.304688	379.946	SCZ.Clozuk.2018	LCTL	Transcriptome	BRAIN	TWAS	PsychENCODE	FUSION	-0.35784		0.72		30545856	10.1126/science.aat8127	Gandal et all science	BRAIN
LCTL	Q6UWM7	15583	TRANS	BIP_PGC3_noukb	DECODE_Specific	+,NA		0.0557842	0.0557842	DECODE	DECODE	0.304688	379.946	BD.PGC.ruderferCell2018	LCTL	Transcriptome	BRAIN	TWAS	PsychENCODE	FUSION	0.61444		0.539		30545856	10.1126/science.aat8127	Gandal et all science	BRAIN
LCTL	Q6UWM7	15583	TRANS	BIP_PGC3_noukb	DECODE_Specific	+,NA		0.0557842	0.0557842	DECODE	DECODE	0.304688	379.946	Schizophrenia	LCTL	Transcriptome	brain caudate nucleus	TWAS	Gtex	Fusion			0.311508		36319771	10.1038/s41593-022-01182-7	Benjamin KJM	brain caudate nucleus
LCTL	Q6UWM7	15583	TRANS	Cognition_Meta	DECODE_Specific	+,NA		0.00187649	0.00187649	DECODE	DECODE	0.129099	12.7808	SCZ.Clozuk.2018	LCTL	Transcriptome	BRAIN	SMR	PsychENCODE	SMR	-0.0134701	0.0476398	0.777		30545856	10.1126/science.aat8127	Gandal et all science	BRAIN
LCTL	Q6UWM7	15583	TRANS	Cognition_Meta	DECODE_Specific	+,NA		0.00187649	0.00187649	DECODE	DECODE	0.129099	12.7808	MDD	LCTL	Proteiome	BRAIN	SMR	BrainMeta	SMR	0.0195306	0.0167661	0.244065		37415601	10.3389/fgene.2023.1191264	Gedik et all Front Genet	BRAIN
LCTL	Q6UWM7	15583	TRANS	Cognition_Meta	DECODE_Specific	+,NA		0.00187649	0.00187649	DECODE	DECODE	0.129099	12.7808	BIP	LCTL	Proteiome	BRAIN	SMR	BrainMeta	SMR	0.045568	0.0357736	0.202739		37415601	10.3389/fgene.2023.1191264	Gedik et all Front Genet	BRAIN
LCTL	Q6UWM7	15583	TRANS	Cognition_Meta	DECODE_Specific	+,NA		0.00187649	0.00187649	DECODE	DECODE	0.129099	12.7808	SCZ	LCTL	Proteiome	BRAIN	SMR	BrainMeta	SMR	0.0370532	0.0309937	0.23189		37415601	10.3389/fgene.2023.1191264	Gedik et all Front Genet	BRAIN
LCTL	Q6UWM7	15583	TRANS	Cognition_Meta	DECODE_Specific	+,NA		0.00187649	0.00187649	DECODE	DECODE	0.129099	12.7808	SCZ	LCTL	Transcriptome	BRAIN_DLPFC	TWAS	CMC	FUSION	-1.0389		0.299		31691811	10.1093/hmg/ddz253	Hall et al Hum Mol Genet	BRAIN
LCTL	Q6UWM7	15583	TRANS	Cognition_Meta	DECODE_Specific	+,NA		0.00187649	0.00187649	DECODE	DECODE	0.129099	12.7808	SCZ.Clozuk.2018	LCTL	Transcriptome	BRAIN	TWAS	PsychENCODE	FUSION	-0.35784		0.72		30545856	10.1126/science.aat8127	Gandal et all science	BRAIN
LCTL	Q6UWM7	15583	TRANS	Cognition_Meta	DECODE_Specific	+,NA		0.00187649	0.00187649	DECODE	DECODE	0.129099	12.7808	BD.PGC.ruderferCell2018	LCTL	Transcriptome	BRAIN	TWAS	PsychENCODE	FUSION	0.61444		0.539		30545856	10.1126/science.aat8127	Gandal et all science	BRAIN
LCTL	Q6UWM7	15583	TRANS	Cognition_Meta	DECODE_Specific	+,NA		0.00187649	0.00187649	DECODE	DECODE	0.129099	12.7808	Schizophrenia	LCTL	Transcriptome	brain caudate nucleus	TWAS	Gtex	Fusion			0.311508		36319771	10.1038/s41593-022-01182-7	Benjamin KJM	brain caudate nucleus
LCTL	Q6UWM7	15583	TRANS	Depression_iPSYCH_2023	DECODE_Specific	-,NA		0.499814	0.499814	DECODE	DECODE	1.57823	3404.23	SCZ.Clozuk.2018	LCTL	Transcriptome	BRAIN	SMR	PsychENCODE	SMR	-0.0134701	0.0476398	0.777		30545856	10.1126/science.aat8127	Gandal et all science	BRAIN
LCTL	Q6UWM7	15583	TRANS	Depression_iPSYCH_2023	DECODE_Specific	-,NA		0.499814	0.499814	DECODE	DECODE	1.57823	3404.23	MDD	LCTL	Proteiome	BRAIN	SMR	BrainMeta	SMR	0.0195306	0.0167661	0.244065		37415601	10.3389/fgene.2023.1191264	Gedik et all Front Genet	BRAIN
LCTL	Q6UWM7	15583	TRANS	Depression_iPSYCH_2023	DECODE_Specific	-,NA		0.499814	0.499814	DECODE	DECODE	1.57823	3404.23	BIP	LCTL	Proteiome	BRAIN	SMR	BrainMeta	SMR	0.045568	0.0357736	0.202739		37415601	10.3389/fgene.2023.1191264	Gedik et all Front Genet	BRAIN
LCTL	Q6UWM7	15583	TRANS	Depression_iPSYCH_2023	DECODE_Specific	-,NA		0.499814	0.499814	DECODE	DECODE	1.57823	3404.23	SCZ	LCTL	Proteiome	BRAIN	SMR	BrainMeta	SMR	0.0370532	0.0309937	0.23189		37415601	10.3389/fgene.2023.1191264	Gedik et all Front Genet	BRAIN
LCTL	Q6UWM7	15583	TRANS	Depression_iPSYCH_2023	DECODE_Specific	-,NA		0.499814	0.499814	DECODE	DECODE	1.57823	3404.23	SCZ	LCTL	Transcriptome	BRAIN_DLPFC	TWAS	CMC	FUSION	-1.0389		0.299		31691811	10.1093/hmg/ddz253	Hall et al Hum Mol Genet	BRAIN
LCTL	Q6UWM7	15583	TRANS	Depression_iPSYCH_2023	DECODE_Specific	-,NA		0.499814	0.499814	DECODE	DECODE	1.57823	3404.23	SCZ.Clozuk.2018	LCTL	Transcriptome	BRAIN	TWAS	PsychENCODE	FUSION	-0.35784		0.72		30545856	10.1126/science.aat8127	Gandal et all science	BRAIN
LCTL	Q6UWM7	15583	TRANS	Depression_iPSYCH_2023	DECODE_Specific	-,NA		0.499814	0.499814	DECODE	DECODE	1.57823	3404.23	BD.PGC.ruderferCell2018	LCTL	Transcriptome	BRAIN	TWAS	PsychENCODE	FUSION	0.61444		0.539		30545856	10.1126/science.aat8127	Gandal et all science	BRAIN
LCTL	Q6UWM7	15583	TRANS	Depression_iPSYCH_2023	DECODE_Specific	-,NA		0.499814	0.499814	DECODE	DECODE	1.57823	3404.23	Schizophrenia	LCTL	Transcriptome	brain caudate nucleus	TWAS	Gtex	Fusion			0.311508		36319771	10.1038/s41593-022-01182-7	Benjamin KJM	brain caudate nucleus
LCTL	Q6UWM7	15583	TRANS	PGC3_SCZ_NoUKB	DECODE_Specific	+,NA		0.0423514	0.0423514	DECODE	DECODE	0.294342	288.455	SCZ.Clozuk.2018	LCTL	Transcriptome	BRAIN	SMR	PsychENCODE	SMR	-0.0134701	0.0476398	0.777		30545856	10.1126/science.aat8127	Gandal et all science	BRAIN
LCTL	Q6UWM7	15583	TRANS	PGC3_SCZ_NoUKB	DECODE_Specific	+,NA		0.0423514	0.0423514	DECODE	DECODE	0.294342	288.455	MDD	LCTL	Proteiome	BRAIN	SMR	BrainMeta	SMR	0.0195306	0.0167661	0.244065		37415601	10.3389/fgene.2023.1191264	Gedik et all Front Genet	BRAIN
LCTL	Q6UWM7	15583	TRANS	PGC3_SCZ_NoUKB	DECODE_Specific	+,NA		0.0423514	0.0423514	DECODE	DECODE	0.294342	288.455	BIP	LCTL	Proteiome	BRAIN	SMR	BrainMeta	SMR	0.045568	0.0357736	0.202739		37415601	10.3389/fgene.2023.1191264	Gedik et all Front Genet	BRAIN
LCTL	Q6UWM7	15583	TRANS	PGC3_SCZ_NoUKB	DECODE_Specific	+,NA		0.0423514	0.0423514	DECODE	DECODE	0.294342	288.455	SCZ	LCTL	Proteiome	BRAIN	SMR	BrainMeta	SMR	0.0370532	0.0309937	0.23189		37415601	10.3389/fgene.2023.1191264	Gedik et all Front Genet	BRAIN
LCTL	Q6UWM7	15583	TRANS	PGC3_SCZ_NoUKB	DECODE_Specific	+,NA		0.0423514	0.0423514	DECODE	DECODE	0.294342	288.455	SCZ	LCTL	Transcriptome	BRAIN_DLPFC	TWAS	CMC	FUSION	-1.0389		0.299		31691811	10.1093/hmg/ddz253	Hall et al Hum Mol Genet	BRAIN
LCTL	Q6UWM7	15583	TRANS	PGC3_SCZ_NoUKB	DECODE_Specific	+,NA		0.0423514	0.0423514	DECODE	DECODE	0.294342	288.455	SCZ.Clozuk.2018	LCTL	Transcriptome	BRAIN	TWAS	PsychENCODE	FUSION	-0.35784		0.72		30545856	10.1126/science.aat8127	Gandal et all science	BRAIN
LCTL	Q6UWM7	15583	TRANS	PGC3_SCZ_NoUKB	DECODE_Specific	+,NA		0.0423514	0.0423514	DECODE	DECODE	0.294342	288.455	BD.PGC.ruderferCell2018	LCTL	Transcriptome	BRAIN	TWAS	PsychENCODE	FUSION	0.61444		0.539		30545856	10.1126/science.aat8127	Gandal et all science	BRAIN
LCTL	Q6UWM7	15583	TRANS	PGC3_SCZ_NoUKB	DECODE_Specific	+,NA		0.0423514	0.0423514	DECODE	DECODE	0.294342	288.455	Schizophrenia	LCTL	Transcriptome	brain caudate nucleus	TWAS	Gtex	Fusion			0.311508		36319771	10.1038/s41593-022-01182-7	Benjamin KJM	brain caudate nucleus
LDHA	P00338	6535	CIS	PGC3_SCZ_NoUKB	DECODE_Specific	+,NA		0.0686099	0.0686099	DECODE	DECODE	0.49415	256.464	SCZ	LDHA	Proteome	PLASMA	MR	deCODE	TwoSampleMR	0.364536	0.198129	0.0657833		37085628	10.1007/s00439-023-02562-0	Dang et al Human Genetics	BLOOD
LDHA	P00338	6535	CIS	PGC3_SCZ_NoUKB	DECODE_Specific	+,NA		0.0686099	0.0686099	DECODE	DECODE	0.49415	256.464	BIP	LDHA	Proteome	PLASMA	MR	deCODE	TwoSampleMR	0.028056	0.183889	0.878737		37085628	10.1007/s00439-023-02562-0	Dang et al Human Genetics	BLOOD
LDHA	P00338	6535	CIS	PGC3_SCZ_NoUKB	DECODE_Specific	+,NA		0.0686099	0.0686099	DECODE	DECODE	0.49415	256.464	Bipolar disorder	LDHA	Proteome	PLASMA	MR	FENLAND	TwoSampleMR	0.0150901	0.0989059	0.878737		36280454	https://doi.org/10.1016/j.biopsych.2022.08.015	Lu et al Biol Psychiatry	BLOOD
LDHA	P00338	6535	CIS	PGC3_SCZ_NoUKB	DECODE_Specific	+,NA		0.0686099	0.0686099	DECODE	DECODE	0.49415	256.464	Major depressive disorder	LDHA	Proteome	PLASMA	MR	FENLAND	TwoSampleMR	0.0280087	0.0424508	0.509386		36280454	https://doi.org/10.1016/j.biopsych.2022.08.015	Lu et al Biol Psychiatry	BLOOD
LDHA	P00338	6535	CIS	PGC3_SCZ_NoUKB	DECODE_Specific	+,NA		0.0686099	0.0686099	DECODE	DECODE	0.49415	256.464	Schizophrenia	LDHA	Proteome	PLASMA	MR	FENLAND	TwoSampleMR	0.196068	0.106565	0.0657833		36280454	https://doi.org/10.1016/j.biopsych.2022.08.015	Lu et al Biol Psychiatry	BLOOD
LDHA	P00338	6535	CIS	PGC3_SCZ_NoUKB	DECODE_Specific	+,NA		0.0686099	0.0686099	DECODE	DECODE	0.49415	256.464	SCZ_PGC3	LDHA	Transcriptome_Transcriptlvel	DLPFC	SMR	CMC+GTEX	SMR	0.0122465	0.0171637	0.475529		35460606	10.1016/j.ajhg.2022.04.004	Jiang eet all Am J Hum Genet	BRAIN
LDHA	P00338	6535	CIS	PGC3_SCZ_NoUKB	DECODE_Specific	+,NA		0.0686099	0.0686099	DECODE	DECODE	0.49415	256.464	SCZ.Clozuk.2018	LDHA	Transcriptome	BRAIN	SMR	PsychENCODE	SMR	-0.0605507	0.0477333	0.205		30545856	10.1126/science.aat8127	Gandal et all science	BRAIN
LDHA	P00338	6535	CIS	PGC3_SCZ_NoUKB	DECODE_Specific	+,NA		0.0686099	0.0686099	DECODE	DECODE	0.49415	256.464	SCZ	LDHA	Proteiome	BLOOD	SMR	eQTLGen	SMR	0.0143698	0.0432041	0.739434		37415601	10.3389/fgene.2023.1191264	Gedik et all Front Genet	BLOOD
LDHA	P00338	6535	CIS	PGC3_SCZ_NoUKB	DECODE_Specific	+,NA		0.0686099	0.0686099	DECODE	DECODE	0.49415	256.464	MDD	LDHA	Proteiome	BLOOD	SMR	eQTLGen	SMR	-0.0538575	0.0242716	0.0264898		37415601	10.3389/fgene.2023.1191264	Gedik et all Front Genet	BLOOD
LDHA	P00338	6535	CIS	PGC3_SCZ_NoUKB	DECODE_Specific	+,NA		0.0686099	0.0686099	DECODE	DECODE	0.49415	256.464	BIP	LDHA	Proteiome	BLOOD	SMR	eQTLGen	SMR	0.0572114	0.052812	0.278674		37415601	10.3389/fgene.2023.1191264	Gedik et all Front Genet	BLOOD
LDHA	P00338	6535	CIS	PGC3_SCZ_NoUKB	DECODE_Specific	+,NA		0.0686099	0.0686099	DECODE	DECODE	0.49415	256.464	SCZ	LDHA	Proteiome	BLOOD	SMR	deCODE	SMR	0.36473	0.201474	0.0702477		37415601	10.3389/fgene.2023.1191264	Gedik et all Front Genet	BLOOD
LDHA	P00338	6535	CIS	PGC3_SCZ_NoUKB	DECODE_Specific	+,NA		0.0686099	0.0686099	DECODE	DECODE	0.49415	256.464	MDD	LDHA	Proteiome	BRAIN	SMR	Wingo et al., 2022, in 722 samples	SMR	0.0540765	0.0214482	0.0116936		37415601	10.3389/fgene.2023.1191264	Gedik et all Front Genet	BRAIN
LDHA	P00338	6535	CIS	PGC3_SCZ_NoUKB	DECODE_Specific	+,NA		0.0686099	0.0686099	DECODE	DECODE	0.49415	256.464	BIP	LDHA	Proteiome	BRAIN	SMR	Wingo et al., 2022, in 722 samples	SMR	-0.0627932	0.045429	0.166902		37415601	10.3389/fgene.2023.1191264	Gedik et all Front Genet	BRAIN
LDHA	P00338	6535	CIS	PGC3_SCZ_NoUKB	DECODE_Specific	+,NA		0.0686099	0.0686099	DECODE	DECODE	0.49415	256.464	SCZ	LDHA	Proteiome	BRAIN	SMR	Wingo et al., 2022, in 722 samples	SMR	-0.0251822	0.0351316	0.4735		37415601	10.3389/fgene.2023.1191264	Gedik et all Front Genet	BRAIN
LDHA	P00338	6535	CIS	PGC3_SCZ_NoUKB	DECODE_Specific	+,NA		0.0686099	0.0686099	DECODE	DECODE	0.49415	256.464	MDD	LDHA	Proteiome	BLOOD	SMR	deCODE	SMR	0.0531341	0.0807119	0.510334		37415601	10.3389/fgene.2023.1191264	Gedik et all Front Genet	BLOOD
LDHA	P00338	6535	CIS	PGC3_SCZ_NoUKB	DECODE_Specific	+,NA		0.0686099	0.0686099	DECODE	DECODE	0.49415	256.464	BIP	LDHA	Proteiome	BLOOD	SMR	deCODE	SMR	0.028056	0.183911	0.878751		37415601	10.3389/fgene.2023.1191264	Gedik et all Front Genet	BLOOD
LDHA	P00338	6535	CIS	PGC3_SCZ_NoUKB	DECODE_Specific	+,NA		0.0686099	0.0686099	DECODE	DECODE	0.49415	256.464	SCZ.Clozuk.2018	LDHA	Transcriptome	BRAIN	TWAS	PsychENCODE	FUSION	-1.052		0.293		30545856	10.1126/science.aat8127	Gandal et all science	BRAIN
LDHA	P00338	6535	CIS	PGC3_SCZ_NoUKB	DECODE_Specific	+,NA		0.0686099	0.0686099	DECODE	DECODE	0.49415	256.464	BD.PGC.ruderferCell2018	LDHA	Transcriptome	BRAIN	TWAS	PsychENCODE	FUSION	1.433		0.152		30545856	10.1126/science.aat8127	Gandal et all science	BRAIN
LDHA	P00338	6535	CIS	Cognition_Meta	DECODE_Specific	-,NA		0.227407	0.227407	DECODE	DECODE	0.892907	850.048	SCZ	LDHA	Proteome	PLASMA	MR	deCODE	TwoSampleMR	0.364536	0.198129	0.0657833		37085628	10.1007/s00439-023-02562-0	Dang et al Human Genetics	BLOOD
LDHA	P00338	6535	CIS	Cognition_Meta	DECODE_Specific	-,NA		0.227407	0.227407	DECODE	DECODE	0.892907	850.048	BIP	LDHA	Proteome	PLASMA	MR	deCODE	TwoSampleMR	0.028056	0.183889	0.878737		37085628	10.1007/s00439-023-02562-0	Dang et al Human Genetics	BLOOD
LDHA	P00338	6535	CIS	Cognition_Meta	DECODE_Specific	-,NA		0.227407	0.227407	DECODE	DECODE	0.892907	850.048	Bipolar disorder	LDHA	Proteome	PLASMA	MR	FENLAND	TwoSampleMR	0.0150901	0.0989059	0.878737		36280454	https://doi.org/10.1016/j.biopsych.2022.08.015	Lu et al Biol Psychiatry	BLOOD
LDHA	P00338	6535	CIS	Cognition_Meta	DECODE_Specific	-,NA		0.227407	0.227407	DECODE	DECODE	0.892907	850.048	Major depressive disorder	LDHA	Proteome	PLASMA	MR	FENLAND	TwoSampleMR	0.0280087	0.0424508	0.509386		36280454	https://doi.org/10.1016/j.biopsych.2022.08.015	Lu et al Biol Psychiatry	BLOOD
LDHA	P00338	6535	CIS	Cognition_Meta	DECODE_Specific	-,NA		0.227407	0.227407	DECODE	DECODE	0.892907	850.048	Schizophrenia	LDHA	Proteome	PLASMA	MR	FENLAND	TwoSampleMR	0.196068	0.106565	0.0657833		36280454	https://doi.org/10.1016/j.biopsych.2022.08.015	Lu et al Biol Psychiatry	BLOOD
LDHA	P00338	6535	CIS	Cognition_Meta	DECODE_Specific	-,NA		0.227407	0.227407	DECODE	DECODE	0.892907	850.048	SCZ_PGC3	LDHA	Transcriptome_Transcriptlvel	DLPFC	SMR	CMC+GTEX	SMR	0.0122465	0.0171637	0.475529		35460606	10.1016/j.ajhg.2022.04.004	Jiang eet all Am J Hum Genet	BRAIN
LDHA	P00338	6535	CIS	Cognition_Meta	DECODE_Specific	-,NA		0.227407	0.227407	DECODE	DECODE	0.892907	850.048	SCZ.Clozuk.2018	LDHA	Transcriptome	BRAIN	SMR	PsychENCODE	SMR	-0.0605507	0.0477333	0.205		30545856	10.1126/science.aat8127	Gandal et all science	BRAIN
LDHA	P00338	6535	CIS	Cognition_Meta	DECODE_Specific	-,NA		0.227407	0.227407	DECODE	DECODE	0.892907	850.048	SCZ	LDHA	Proteiome	BLOOD	SMR	eQTLGen	SMR	0.0143698	0.0432041	0.739434		37415601	10.3389/fgene.2023.1191264	Gedik et all Front Genet	BLOOD
LDHA	P00338	6535	CIS	Cognition_Meta	DECODE_Specific	-,NA		0.227407	0.227407	DECODE	DECODE	0.892907	850.048	MDD	LDHA	Proteiome	BLOOD	SMR	eQTLGen	SMR	-0.0538575	0.0242716	0.0264898		37415601	10.3389/fgene.2023.1191264	Gedik et all Front Genet	BLOOD
LDHA	P00338	6535	CIS	Cognition_Meta	DECODE_Specific	-,NA		0.227407	0.227407	DECODE	DECODE	0.892907	850.048	BIP	LDHA	Proteiome	BLOOD	SMR	eQTLGen	SMR	0.0572114	0.052812	0.278674		37415601	10.3389/fgene.2023.1191264	Gedik et all Front Genet	BLOOD
LDHA	P00338	6535	CIS	Cognition_Meta	DECODE_Specific	-,NA		0.227407	0.227407	DECODE	DECODE	0.892907	850.048	SCZ	LDHA	Proteiome	BLOOD	SMR	deCODE	SMR	0.36473	0.201474	0.0702477		37415601	10.3389/fgene.2023.1191264	Gedik et all Front Genet	BLOOD
LDHA	P00338	6535	CIS	Cognition_Meta	DECODE_Specific	-,NA		0.227407	0.227407	DECODE	DECODE	0.892907	850.048	MDD	LDHA	Proteiome	BRAIN	SMR	Wingo et al., 2022, in 722 samples	SMR	0.0540765	0.0214482	0.0116936		37415601	10.3389/fgene.2023.1191264	Gedik et all Front Genet	BRAIN
LDHA	P00338	6535	CIS	Cognition_Meta	DECODE_Specific	-,NA		0.227407	0.227407	DECODE	DECODE	0.892907	850.048	BIP	LDHA	Proteiome	BRAIN	SMR	Wingo et al., 2022, in 722 samples	SMR	-0.0627932	0.045429	0.166902		37415601	10.3389/fgene.2023.1191264	Gedik et all Front Genet	BRAIN
LDHA	P00338	6535	CIS	Cognition_Meta	DECODE_Specific	-,NA		0.227407	0.227407	DECODE	DECODE	0.892907	850.048	SCZ	LDHA	Proteiome	BRAIN	SMR	Wingo et al., 2022, in 722 samples	SMR	-0.0251822	0.0351316	0.4735		37415601	10.3389/fgene.2023.1191264	Gedik et all Front Genet	BRAIN
LDHA	P00338	6535	CIS	Cognition_Meta	DECODE_Specific	-,NA		0.227407	0.227407	DECODE	DECODE	0.892907	850.048	MDD	LDHA	Proteiome	BLOOD	SMR	deCODE	SMR	0.0531341	0.0807119	0.510334		37415601	10.3389/fgene.2023.1191264	Gedik et all Front Genet	BLOOD
LDHA	P00338	6535	CIS	Cognition_Meta	DECODE_Specific	-,NA		0.227407	0.227407	DECODE	DECODE	0.892907	850.048	BIP	LDHA	Proteiome	BLOOD	SMR	deCODE	SMR	0.028056	0.183911	0.878751		37415601	10.3389/fgene.2023.1191264	Gedik et all Front Genet	BLOOD
LDHA	P00338	6535	CIS	Cognition_Meta	DECODE_Specific	-,NA		0.227407	0.227407	DECODE	DECODE	0.892907	850.048	SCZ.Clozuk.2018	LDHA	Transcriptome	BRAIN	TWAS	PsychENCODE	FUSION	-1.052		0.293		30545856	10.1126/science.aat8127	Gandal et all science	BRAIN
LDHA	P00338	6535	CIS	Cognition_Meta	DECODE_Specific	-,NA		0.227407	0.227407	DECODE	DECODE	0.892907	850.048	BD.PGC.ruderferCell2018	LDHA	Transcriptome	BRAIN	TWAS	PsychENCODE	FUSION	1.433		0.152		30545856	10.1126/science.aat8127	Gandal et all science	BRAIN
LDHA	P00338	6535	CIS	BIP_PGC3_noukb	DECODE_Specific	+,NA		0.869603	0.869603	DECODE	DECODE	1.37736	3250.58	SCZ	LDHA	Proteome	PLASMA	MR	deCODE	TwoSampleMR	0.364536	0.198129	0.0657833		37085628	10.1007/s00439-023-02562-0	Dang et al Human Genetics	BLOOD
LDHA	P00338	6535	CIS	BIP_PGC3_noukb	DECODE_Specific	+,NA		0.869603	0.869603	DECODE	DECODE	1.37736	3250.58	BIP	LDHA	Proteome	PLASMA	MR	deCODE	TwoSampleMR	0.028056	0.183889	0.878737		37085628	10.1007/s00439-023-02562-0	Dang et al Human Genetics	BLOOD
LDHA	P00338	6535	CIS	BIP_PGC3_noukb	DECODE_Specific	+,NA		0.869603	0.869603	DECODE	DECODE	1.37736	3250.58	Bipolar disorder	LDHA	Proteome	PLASMA	MR	FENLAND	TwoSampleMR	0.0150901	0.0989059	0.878737		36280454	https://doi.org/10.1016/j.biopsych.2022.08.015	Lu et al Biol Psychiatry	BLOOD
LDHA	P00338	6535	CIS	BIP_PGC3_noukb	DECODE_Specific	+,NA		0.869603	0.869603	DECODE	DECODE	1.37736	3250.58	Major depressive disorder	LDHA	Proteome	PLASMA	MR	FENLAND	TwoSampleMR	0.0280087	0.0424508	0.509386		36280454	https://doi.org/10.1016/j.biopsych.2022.08.015	Lu et al Biol Psychiatry	BLOOD
LDHA	P00338	6535	CIS	BIP_PGC3_noukb	DECODE_Specific	+,NA		0.869603	0.869603	DECODE	DECODE	1.37736	3250.58	Schizophrenia	LDHA	Proteome	PLASMA	MR	FENLAND	TwoSampleMR	0.196068	0.106565	0.0657833		36280454	https://doi.org/10.1016/j.biopsych.2022.08.015	Lu et al Biol Psychiatry	BLOOD
LDHA	P00338	6535	CIS	BIP_PGC3_noukb	DECODE_Specific	+,NA		0.869603	0.869603	DECODE	DECODE	1.37736	3250.58	SCZ_PGC3	LDHA	Transcriptome_Transcriptlvel	DLPFC	SMR	CMC+GTEX	SMR	0.0122465	0.0171637	0.475529		35460606	10.1016/j.ajhg.2022.04.004	Jiang eet all Am J Hum Genet	BRAIN
LDHA	P00338	6535	CIS	BIP_PGC3_noukb	DECODE_Specific	+,NA		0.869603	0.869603	DECODE	DECODE	1.37736	3250.58	SCZ.Clozuk.2018	LDHA	Transcriptome	BRAIN	SMR	PsychENCODE	SMR	-0.0605507	0.0477333	0.205		30545856	10.1126/science.aat8127	Gandal et all science	BRAIN
LDHA	P00338	6535	CIS	BIP_PGC3_noukb	DECODE_Specific	+,NA		0.869603	0.869603	DECODE	DECODE	1.37736	3250.58	SCZ	LDHA	Proteiome	BLOOD	SMR	eQTLGen	SMR	0.0143698	0.0432041	0.739434		37415601	10.3389/fgene.2023.1191264	Gedik et all Front Genet	BLOOD
LDHA	P00338	6535	CIS	BIP_PGC3_noukb	DECODE_Specific	+,NA		0.869603	0.869603	DECODE	DECODE	1.37736	3250.58	MDD	LDHA	Proteiome	BLOOD	SMR	eQTLGen	SMR	-0.0538575	0.0242716	0.0264898		37415601	10.3389/fgene.2023.1191264	Gedik et all Front Genet	BLOOD
LDHA	P00338	6535	CIS	BIP_PGC3_noukb	DECODE_Specific	+,NA		0.869603	0.869603	DECODE	DECODE	1.37736	3250.58	BIP	LDHA	Proteiome	BLOOD	SMR	eQTLGen	SMR	0.0572114	0.052812	0.278674		37415601	10.3389/fgene.2023.1191264	Gedik et all Front Genet	BLOOD
LDHA	P00338	6535	CIS	BIP_PGC3_noukb	DECODE_Specific	+,NA		0.869603	0.869603	DECODE	DECODE	1.37736	3250.58	SCZ	LDHA	Proteiome	BLOOD	SMR	deCODE	SMR	0.36473	0.201474	0.0702477		37415601	10.3389/fgene.2023.1191264	Gedik et all Front Genet	BLOOD
LDHA	P00338	6535	CIS	BIP_PGC3_noukb	DECODE_Specific	+,NA		0.869603	0.869603	DECODE	DECODE	1.37736	3250.58	MDD	LDHA	Proteiome	BRAIN	SMR	Wingo et al., 2022, in 722 samples	SMR	0.0540765	0.0214482	0.0116936		37415601	10.3389/fgene.2023.1191264	Gedik et all Front Genet	BRAIN
LDHA	P00338	6535	CIS	BIP_PGC3_noukb	DECODE_Specific	+,NA		0.869603	0.869603	DECODE	DECODE	1.37736	3250.58	BIP	LDHA	Proteiome	BRAIN	SMR	Wingo et al., 2022, in 722 samples	SMR	-0.0627932	0.045429	0.166902		37415601	10.3389/fgene.2023.1191264	Gedik et all Front Genet	BRAIN
LDHA	P00338	6535	CIS	BIP_PGC3_noukb	DECODE_Specific	+,NA		0.869603	0.869603	DECODE	DECODE	1.37736	3250.58	SCZ	LDHA	Proteiome	BRAIN	SMR	Wingo et al., 2022, in 722 samples	SMR	-0.0251822	0.0351316	0.4735		37415601	10.3389/fgene.2023.1191264	Gedik et all Front Genet	BRAIN
LDHA	P00338	6535	CIS	BIP_PGC3_noukb	DECODE_Specific	+,NA		0.869603	0.869603	DECODE	DECODE	1.37736	3250.58	MDD	LDHA	Proteiome	BLOOD	SMR	deCODE	SMR	0.0531341	0.0807119	0.510334		37415601	10.3389/fgene.2023.1191264	Gedik et all Front Genet	BLOOD
LDHA	P00338	6535	CIS	BIP_PGC3_noukb	DECODE_Specific	+,NA		0.869603	0.869603	DECODE	DECODE	1.37736	3250.58	BIP	LDHA	Proteiome	BLOOD	SMR	deCODE	SMR	0.028056	0.183911	0.878751		37415601	10.3389/fgene.2023.1191264	Gedik et all Front Genet	BLOOD
LDHA	P00338	6535	CIS	BIP_PGC3_noukb	DECODE_Specific	+,NA		0.869603	0.869603	DECODE	DECODE	1.37736	3250.58	SCZ.Clozuk.2018	LDHA	Transcriptome	BRAIN	TWAS	PsychENCODE	FUSION	-1.052		0.293		30545856	10.1126/science.aat8127	Gandal et all science	BRAIN
LDHA	P00338	6535	CIS	BIP_PGC3_noukb	DECODE_Specific	+,NA		0.869603	0.869603	DECODE	DECODE	1.37736	3250.58	BD.PGC.ruderferCell2018	LDHA	Transcriptome	BRAIN	TWAS	PsychENCODE	FUSION	1.433		0.152		30545856	10.1126/science.aat8127	Gandal et all science	BRAIN
LDHA	P00338	6535	CIS	Depression_iPSYCH_2023	DECODE_Specific	-,NA		0.817665	0.817665	DECODE	DECODE	1.37988	3056.43	SCZ	LDHA	Proteome	PLASMA	MR	deCODE	TwoSampleMR	0.364536	0.198129	0.0657833		37085628	10.1007/s00439-023-02562-0	Dang et al Human Genetics	BLOOD
LDHA	P00338	6535	CIS	Depression_iPSYCH_2023	DECODE_Specific	-,NA		0.817665	0.817665	DECODE	DECODE	1.37988	3056.43	BIP	LDHA	Proteome	PLASMA	MR	deCODE	TwoSampleMR	0.028056	0.183889	0.878737		37085628	10.1007/s00439-023-02562-0	Dang et al Human Genetics	BLOOD
LDHA	P00338	6535	CIS	Depression_iPSYCH_2023	DECODE_Specific	-,NA		0.817665	0.817665	DECODE	DECODE	1.37988	3056.43	Bipolar disorder	LDHA	Proteome	PLASMA	MR	FENLAND	TwoSampleMR	0.0150901	0.0989059	0.878737		36280454	https://doi.org/10.1016/j.biopsych.2022.08.015	Lu et al Biol Psychiatry	BLOOD
LDHA	P00338	6535	CIS	Depression_iPSYCH_2023	DECODE_Specific	-,NA		0.817665	0.817665	DECODE	DECODE	1.37988	3056.43	Major depressive disorder	LDHA	Proteome	PLASMA	MR	FENLAND	TwoSampleMR	0.0280087	0.0424508	0.509386		36280454	https://doi.org/10.1016/j.biopsych.2022.08.015	Lu et al Biol Psychiatry	BLOOD
LDHA	P00338	6535	CIS	Depression_iPSYCH_2023	DECODE_Specific	-,NA		0.817665	0.817665	DECODE	DECODE	1.37988	3056.43	Schizophrenia	LDHA	Proteome	PLASMA	MR	FENLAND	TwoSampleMR	0.196068	0.106565	0.0657833		36280454	https://doi.org/10.1016/j.biopsych.2022.08.015	Lu et al Biol Psychiatry	BLOOD
LDHA	P00338	6535	CIS	Depression_iPSYCH_2023	DECODE_Specific	-,NA		0.817665	0.817665	DECODE	DECODE	1.37988	3056.43	SCZ_PGC3	LDHA	Transcriptome_Transcriptlvel	DLPFC	SMR	CMC+GTEX	SMR	0.0122465	0.0171637	0.475529		35460606	10.1016/j.ajhg.2022.04.004	Jiang eet all Am J Hum Genet	BRAIN
LDHA	P00338	6535	CIS	Depression_iPSYCH_2023	DECODE_Specific	-,NA		0.817665	0.817665	DECODE	DECODE	1.37988	3056.43	SCZ.Clozuk.2018	LDHA	Transcriptome	BRAIN	SMR	PsychENCODE	SMR	-0.0605507	0.0477333	0.205		30545856	10.1126/science.aat8127	Gandal et all science	BRAIN
LDHA	P00338	6535	CIS	Depression_iPSYCH_2023	DECODE_Specific	-,NA		0.817665	0.817665	DECODE	DECODE	1.37988	3056.43	SCZ	LDHA	Proteiome	BLOOD	SMR	eQTLGen	SMR	0.0143698	0.0432041	0.739434		37415601	10.3389/fgene.2023.1191264	Gedik et all Front Genet	BLOOD
LDHA	P00338	6535	CIS	Depression_iPSYCH_2023	DECODE_Specific	-,NA		0.817665	0.817665	DECODE	DECODE	1.37988	3056.43	MDD	LDHA	Proteiome	BLOOD	SMR	eQTLGen	SMR	-0.0538575	0.0242716	0.0264898		37415601	10.3389/fgene.2023.1191264	Gedik et all Front Genet	BLOOD
LDHA	P00338	6535	CIS	Depression_iPSYCH_2023	DECODE_Specific	-,NA		0.817665	0.817665	DECODE	DECODE	1.37988	3056.43	BIP	LDHA	Proteiome	BLOOD	SMR	eQTLGen	SMR	0.0572114	0.052812	0.278674		37415601	10.3389/fgene.2023.1191264	Gedik et all Front Genet	BLOOD
LDHA	P00338	6535	CIS	Depression_iPSYCH_2023	DECODE_Specific	-,NA		0.817665	0.817665	DECODE	DECODE	1.37988	3056.43	SCZ	LDHA	Proteiome	BLOOD	SMR	deCODE	SMR	0.36473	0.201474	0.0702477		37415601	10.3389/fgene.2023.1191264	Gedik et all Front Genet	BLOOD
LDHA	P00338	6535	CIS	Depression_iPSYCH_2023	DECODE_Specific	-,NA		0.817665	0.817665	DECODE	DECODE	1.37988	3056.43	MDD	LDHA	Proteiome	BRAIN	SMR	Wingo et al., 2022, in 722 samples	SMR	0.0540765	0.0214482	0.0116936		37415601	10.3389/fgene.2023.1191264	Gedik et all Front Genet	BRAIN
LDHA	P00338	6535	CIS	Depression_iPSYCH_2023	DECODE_Specific	-,NA		0.817665	0.817665	DECODE	DECODE	1.37988	3056.43	BIP	LDHA	Proteiome	BRAIN	SMR	Wingo et al., 2022, in 722 samples	SMR	-0.0627932	0.045429	0.166902		37415601	10.3389/fgene.2023.1191264	Gedik et all Front Genet	BRAIN
LDHA	P00338	6535	CIS	Depression_iPSYCH_2023	DECODE_Specific	-,NA		0.817665	0.817665	DECODE	DECODE	1.37988	3056.43	SCZ	LDHA	Proteiome	BRAIN	SMR	Wingo et al., 2022, in 722 samples	SMR	-0.0251822	0.0351316	0.4735		37415601	10.3389/fgene.2023.1191264	Gedik et all Front Genet	BRAIN
LDHA	P00338	6535	CIS	Depression_iPSYCH_2023	DECODE_Specific	-,NA		0.817665	0.817665	DECODE	DECODE	1.37988	3056.43	MDD	LDHA	Proteiome	BLOOD	SMR	deCODE	SMR	0.0531341	0.0807119	0.510334		37415601	10.3389/fgene.2023.1191264	Gedik et all Front Genet	BLOOD
LDHA	P00338	6535	CIS	Depression_iPSYCH_2023	DECODE_Specific	-,NA		0.817665	0.817665	DECODE	DECODE	1.37988	3056.43	BIP	LDHA	Proteiome	BLOOD	SMR	deCODE	SMR	0.028056	0.183911	0.878751		37415601	10.3389/fgene.2023.1191264	Gedik et all Front Genet	BLOOD
LDHA	P00338	6535	CIS	Depression_iPSYCH_2023	DECODE_Specific	-,NA		0.817665	0.817665	DECODE	DECODE	1.37988	3056.43	SCZ.Clozuk.2018	LDHA	Transcriptome	BRAIN	TWAS	PsychENCODE	FUSION	-1.052		0.293		30545856	10.1126/science.aat8127	Gandal et all science	BRAIN
LDHA	P00338	6535	CIS	Depression_iPSYCH_2023	DECODE_Specific	-,NA		0.817665	0.817665	DECODE	DECODE	1.37988	3056.43	BD.PGC.ruderferCell2018	LDHA	Transcriptome	BRAIN	TWAS	PsychENCODE	FUSION	1.433		0.152		30545856	10.1126/science.aat8127	Gandal et all science	BRAIN
LDHA	P00338	6535	TRANS	BIP_PGC3_noukb	DECODE_Specific	-,NA		0.898588	0.898588	DECODE	DECODE	1.37257	6120.28	SCZ	LDHA	Proteome	PLASMA	MR	deCODE	TwoSampleMR	0.364536	0.198129	0.0657833		37085628	10.1007/s00439-023-02562-0	Dang et al Human Genetics	BLOOD
LDHA	P00338	6535	TRANS	BIP_PGC3_noukb	DECODE_Specific	-,NA		0.898588	0.898588	DECODE	DECODE	1.37257	6120.28	BIP	LDHA	Proteome	PLASMA	MR	deCODE	TwoSampleMR	0.028056	0.183889	0.878737		37085628	10.1007/s00439-023-02562-0	Dang et al Human Genetics	BLOOD
LDHA	P00338	6535	TRANS	BIP_PGC3_noukb	DECODE_Specific	-,NA		0.898588	0.898588	DECODE	DECODE	1.37257	6120.28	Bipolar disorder	LDHA	Proteome	PLASMA	MR	FENLAND	TwoSampleMR	0.0150901	0.0989059	0.878737		36280454	https://doi.org/10.1016/j.biopsych.2022.08.015	Lu et al Biol Psychiatry	BLOOD
LDHA	P00338	6535	TRANS	BIP_PGC3_noukb	DECODE_Specific	-,NA		0.898588	0.898588	DECODE	DECODE	1.37257	6120.28	Major depressive disorder	LDHA	Proteome	PLASMA	MR	FENLAND	TwoSampleMR	0.0280087	0.0424508	0.509386		36280454	https://doi.org/10.1016/j.biopsych.2022.08.015	Lu et al Biol Psychiatry	BLOOD
LDHA	P00338	6535	TRANS	BIP_PGC3_noukb	DECODE_Specific	-,NA		0.898588	0.898588	DECODE	DECODE	1.37257	6120.28	Schizophrenia	LDHA	Proteome	PLASMA	MR	FENLAND	TwoSampleMR	0.196068	0.106565	0.0657833		36280454	https://doi.org/10.1016/j.biopsych.2022.08.015	Lu et al Biol Psychiatry	BLOOD
LDHA	P00338	6535	TRANS	BIP_PGC3_noukb	DECODE_Specific	-,NA		0.898588	0.898588	DECODE	DECODE	1.37257	6120.28	SCZ_PGC3	LDHA	Transcriptome_Transcriptlvel	DLPFC	SMR	CMC+GTEX	SMR	0.0122465	0.0171637	0.475529		35460606	10.1016/j.ajhg.2022.04.004	Jiang eet all Am J Hum Genet	BRAIN
LDHA	P00338	6535	TRANS	BIP_PGC3_noukb	DECODE_Specific	-,NA		0.898588	0.898588	DECODE	DECODE	1.37257	6120.28	SCZ.Clozuk.2018	LDHA	Transcriptome	BRAIN	SMR	PsychENCODE	SMR	-0.0605507	0.0477333	0.205		30545856	10.1126/science.aat8127	Gandal et all science	BRAIN
LDHA	P00338	6535	TRANS	BIP_PGC3_noukb	DECODE_Specific	-,NA		0.898588	0.898588	DECODE	DECODE	1.37257	6120.28	SCZ	LDHA	Proteiome	BLOOD	SMR	eQTLGen	SMR	0.0143698	0.0432041	0.739434		37415601	10.3389/fgene.2023.1191264	Gedik et all Front Genet	BLOOD
LDHA	P00338	6535	TRANS	BIP_PGC3_noukb	DECODE_Specific	-,NA		0.898588	0.898588	DECODE	DECODE	1.37257	6120.28	MDD	LDHA	Proteiome	BLOOD	SMR	eQTLGen	SMR	-0.0538575	0.0242716	0.0264898		37415601	10.3389/fgene.2023.1191264	Gedik et all Front Genet	BLOOD
LDHA	P00338	6535	TRANS	BIP_PGC3_noukb	DECODE_Specific	-,NA		0.898588	0.898588	DECODE	DECODE	1.37257	6120.28	BIP	LDHA	Proteiome	BLOOD	SMR	eQTLGen	SMR	0.0572114	0.052812	0.278674		37415601	10.3389/fgene.2023.1191264	Gedik et all Front Genet	BLOOD
LDHA	P00338	6535	TRANS	BIP_PGC3_noukb	DECODE_Specific	-,NA		0.898588	0.898588	DECODE	DECODE	1.37257	6120.28	SCZ	LDHA	Proteiome	BLOOD	SMR	deCODE	SMR	0.36473	0.201474	0.0702477		37415601	10.3389/fgene.2023.1191264	Gedik et all Front Genet	BLOOD
LDHA	P00338	6535	TRANS	BIP_PGC3_noukb	DECODE_Specific	-,NA		0.898588	0.898588	DECODE	DECODE	1.37257	6120.28	MDD	LDHA	Proteiome	BRAIN	SMR	Wingo et al., 2022, in 722 samples	SMR	0.0540765	0.0214482	0.0116936		37415601	10.3389/fgene.2023.1191264	Gedik et all Front Genet	BRAIN
LDHA	P00338	6535	TRANS	BIP_PGC3_noukb	DECODE_Specific	-,NA		0.898588	0.898588	DECODE	DECODE	1.37257	6120.28	BIP	LDHA	Proteiome	BRAIN	SMR	Wingo et al., 2022, in 722 samples	SMR	-0.0627932	0.045429	0.166902		37415601	10.3389/fgene.2023.1191264	Gedik et all Front Genet	BRAIN
LDHA	P00338	6535	TRANS	BIP_PGC3_noukb	DECODE_Specific	-,NA		0.898588	0.898588	DECODE	DECODE	1.37257	6120.28	SCZ	LDHA	Proteiome	BRAIN	SMR	Wingo et al., 2022, in 722 samples	SMR	-0.0251822	0.0351316	0.4735		37415601	10.3389/fgene.2023.1191264	Gedik et all Front Genet	BRAIN
LDHA	P00338	6535	TRANS	BIP_PGC3_noukb	DECODE_Specific	-,NA		0.898588	0.898588	DECODE	DECODE	1.37257	6120.28	MDD	LDHA	Proteiome	BLOOD	SMR	deCODE	SMR	0.0531341	0.0807119	0.510334		37415601	10.3389/fgene.2023.1191264	Gedik et all Front Genet	BLOOD
LDHA	P00338	6535	TRANS	BIP_PGC3_noukb	DECODE_Specific	-,NA		0.898588	0.898588	DECODE	DECODE	1.37257	6120.28	BIP	LDHA	Proteiome	BLOOD	SMR	deCODE	SMR	0.028056	0.183911	0.878751		37415601	10.3389/fgene.2023.1191264	Gedik et all Front Genet	BLOOD
LDHA	P00338	6535	TRANS	BIP_PGC3_noukb	DECODE_Specific	-,NA		0.898588	0.898588	DECODE	DECODE	1.37257	6120.28	SCZ.Clozuk.2018	LDHA	Transcriptome	BRAIN	TWAS	PsychENCODE	FUSION	-1.052		0.293		30545856	10.1126/science.aat8127	Gandal et all science	BRAIN
LDHA	P00338	6535	TRANS	BIP_PGC3_noukb	DECODE_Specific	-,NA		0.898588	0.898588	DECODE	DECODE	1.37257	6120.28	BD.PGC.ruderferCell2018	LDHA	Transcriptome	BRAIN	TWAS	PsychENCODE	FUSION	1.433		0.152		30545856	10.1126/science.aat8127	Gandal et all science	BRAIN
LDHA	P00338	6535	TRANS	Cognition_Meta	DECODE_Specific	+,NA		0.620242	0.620242	DECODE	DECODE	1.19673	4224.47	SCZ	LDHA	Proteome	PLASMA	MR	deCODE	TwoSampleMR	0.364536	0.198129	0.0657833		37085628	10.1007/s00439-023-02562-0	Dang et al Human Genetics	BLOOD
LDHA	P00338	6535	TRANS	Cognition_Meta	DECODE_Specific	+,NA		0.620242	0.620242	DECODE	DECODE	1.19673	4224.47	BIP	LDHA	Proteome	PLASMA	MR	deCODE	TwoSampleMR	0.028056	0.183889	0.878737		37085628	10.1007/s00439-023-02562-0	Dang et al Human Genetics	BLOOD
LDHA	P00338	6535	TRANS	Cognition_Meta	DECODE_Specific	+,NA		0.620242	0.620242	DECODE	DECODE	1.19673	4224.47	Bipolar disorder	LDHA	Proteome	PLASMA	MR	FENLAND	TwoSampleMR	0.0150901	0.0989059	0.878737		36280454	https://doi.org/10.1016/j.biopsych.2022.08.015	Lu et al Biol Psychiatry	BLOOD
LDHA	P00338	6535	TRANS	Cognition_Meta	DECODE_Specific	+,NA		0.620242	0.620242	DECODE	DECODE	1.19673	4224.47	Major depressive disorder	LDHA	Proteome	PLASMA	MR	FENLAND	TwoSampleMR	0.0280087	0.0424508	0.509386		36280454	https://doi.org/10.1016/j.biopsych.2022.08.015	Lu et al Biol Psychiatry	BLOOD
LDHA	P00338	6535	TRANS	Cognition_Meta	DECODE_Specific	+,NA		0.620242	0.620242	DECODE	DECODE	1.19673	4224.47	Schizophrenia	LDHA	Proteome	PLASMA	MR	FENLAND	TwoSampleMR	0.196068	0.106565	0.0657833		36280454	https://doi.org/10.1016/j.biopsych.2022.08.015	Lu et al Biol Psychiatry	BLOOD
LDHA	P00338	6535	TRANS	Cognition_Meta	DECODE_Specific	+,NA		0.620242	0.620242	DECODE	DECODE	1.19673	4224.47	SCZ_PGC3	LDHA	Transcriptome_Transcriptlvel	DLPFC	SMR	CMC+GTEX	SMR	0.0122465	0.0171637	0.475529		35460606	10.1016/j.ajhg.2022.04.004	Jiang eet all Am J Hum Genet	BRAIN
LDHA	P00338	6535	TRANS	Cognition_Meta	DECODE_Specific	+,NA		0.620242	0.620242	DECODE	DECODE	1.19673	4224.47	SCZ.Clozuk.2018	LDHA	Transcriptome	BRAIN	SMR	PsychENCODE	SMR	-0.0605507	0.0477333	0.205		30545856	10.1126/science.aat8127	Gandal et all science	BRAIN
LDHA	P00338	6535	TRANS	Cognition_Meta	DECODE_Specific	+,NA		0.620242	0.620242	DECODE	DECODE	1.19673	4224.47	SCZ	LDHA	Proteiome	BLOOD	SMR	eQTLGen	SMR	0.0143698	0.0432041	0.739434		37415601	10.3389/fgene.2023.1191264	Gedik et all Front Genet	BLOOD
LDHA	P00338	6535	TRANS	Cognition_Meta	DECODE_Specific	+,NA		0.620242	0.620242	DECODE	DECODE	1.19673	4224.47	MDD	LDHA	Proteiome	BLOOD	SMR	eQTLGen	SMR	-0.0538575	0.0242716	0.0264898		37415601	10.3389/fgene.2023.1191264	Gedik et all Front Genet	BLOOD
LDHA	P00338	6535	TRANS	Cognition_Meta	DECODE_Specific	+,NA		0.620242	0.620242	DECODE	DECODE	1.19673	4224.47	BIP	LDHA	Proteiome	BLOOD	SMR	eQTLGen	SMR	0.0572114	0.052812	0.278674		37415601	10.3389/fgene.2023.1191264	Gedik et all Front Genet	BLOOD
LDHA	P00338	6535	TRANS	Cognition_Meta	DECODE_Specific	+,NA		0.620242	0.620242	DECODE	DECODE	1.19673	4224.47	SCZ	LDHA	Proteiome	BLOOD	SMR	deCODE	SMR	0.36473	0.201474	0.0702477		37415601	10.3389/fgene.2023.1191264	Gedik et all Front Genet	BLOOD
LDHA	P00338	6535	TRANS	Cognition_Meta	DECODE_Specific	+,NA		0.620242	0.620242	DECODE	DECODE	1.19673	4224.47	MDD	LDHA	Proteiome	BRAIN	SMR	Wingo et al., 2022, in 722 samples	SMR	0.0540765	0.0214482	0.0116936		37415601	10.3389/fgene.2023.1191264	Gedik et all Front Genet	BRAIN
LDHA	P00338	6535	TRANS	Cognition_Meta	DECODE_Specific	+,NA		0.620242	0.620242	DECODE	DECODE	1.19673	4224.47	BIP	LDHA	Proteiome	BRAIN	SMR	Wingo et al., 2022, in 722 samples	SMR	-0.0627932	0.045429	0.166902		37415601	10.3389/fgene.2023.1191264	Gedik et all Front Genet	BRAIN
LDHA	P00338	6535	TRANS	Cognition_Meta	DECODE_Specific	+,NA		0.620242	0.620242	DECODE	DECODE	1.19673	4224.47	SCZ	LDHA	Proteiome	BRAIN	SMR	Wingo et al., 2022, in 722 samples	SMR	-0.0251822	0.0351316	0.4735		37415601	10.3389/fgene.2023.1191264	Gedik et all Front Genet	BRAIN
LDHA	P00338	6535	TRANS	Cognition_Meta	DECODE_Specific	+,NA		0.620242	0.620242	DECODE	DECODE	1.19673	4224.47	MDD	LDHA	Proteiome	BLOOD	SMR	deCODE	SMR	0.0531341	0.0807119	0.510334		37415601	10.3389/fgene.2023.1191264	Gedik et all Front Genet	BLOOD
LDHA	P00338	6535	TRANS	Cognition_Meta	DECODE_Specific	+,NA		0.620242	0.620242	DECODE	DECODE	1.19673	4224.47	BIP	LDHA	Proteiome	BLOOD	SMR	deCODE	SMR	0.028056	0.183911	0.878751		37415601	10.3389/fgene.2023.1191264	Gedik et all Front Genet	BLOOD
LDHA	P00338	6535	TRANS	Cognition_Meta	DECODE_Specific	+,NA		0.620242	0.620242	DECODE	DECODE	1.19673	4224.47	SCZ.Clozuk.2018	LDHA	Transcriptome	BRAIN	TWAS	PsychENCODE	FUSION	-1.052		0.293		30545856	10.1126/science.aat8127	Gandal et all science	BRAIN
LDHA	P00338	6535	TRANS	Cognition_Meta	DECODE_Specific	+,NA		0.620242	0.620242	DECODE	DECODE	1.19673	4224.47	BD.PGC.ruderferCell2018	LDHA	Transcriptome	BRAIN	TWAS	PsychENCODE	FUSION	1.433		0.152		30545856	10.1126/science.aat8127	Gandal et all science	BRAIN
LDHA	P00338	6535	TRANS	Depression_iPSYCH_2023	DECODE_Specific	-,NA		0.609219	0.609219	DECODE	DECODE	1.42542	4149.39	SCZ	LDHA	Proteome	PLASMA	MR	deCODE	TwoSampleMR	0.364536	0.198129	0.0657833		37085628	10.1007/s00439-023-02562-0	Dang et al Human Genetics	BLOOD
LDHA	P00338	6535	TRANS	Depression_iPSYCH_2023	DECODE_Specific	-,NA		0.609219	0.609219	DECODE	DECODE	1.42542	4149.39	BIP	LDHA	Proteome	PLASMA	MR	deCODE	TwoSampleMR	0.028056	0.183889	0.878737		37085628	10.1007/s00439-023-02562-0	Dang et al Human Genetics	BLOOD
LDHA	P00338	6535	TRANS	Depression_iPSYCH_2023	DECODE_Specific	-,NA		0.609219	0.609219	DECODE	DECODE	1.42542	4149.39	Bipolar disorder	LDHA	Proteome	PLASMA	MR	FENLAND	TwoSampleMR	0.0150901	0.0989059	0.878737		36280454	https://doi.org/10.1016/j.biopsych.2022.08.015	Lu et al Biol Psychiatry	BLOOD
LDHA	P00338	6535	TRANS	Depression_iPSYCH_2023	DECODE_Specific	-,NA		0.609219	0.609219	DECODE	DECODE	1.42542	4149.39	Major depressive disorder	LDHA	Proteome	PLASMA	MR	FENLAND	TwoSampleMR	0.0280087	0.0424508	0.509386		36280454	https://doi.org/10.1016/j.biopsych.2022.08.015	Lu et al Biol Psychiatry	BLOOD
LDHA	P00338	6535	TRANS	Depression_iPSYCH_2023	DECODE_Specific	-,NA		0.609219	0.609219	DECODE	DECODE	1.42542	4149.39	Schizophrenia	LDHA	Proteome	PLASMA	MR	FENLAND	TwoSampleMR	0.196068	0.106565	0.0657833		36280454	https://doi.org/10.1016/j.biopsych.2022.08.015	Lu et al Biol Psychiatry	BLOOD
LDHA	P00338	6535	TRANS	Depression_iPSYCH_2023	DECODE_Specific	-,NA		0.609219	0.609219	DECODE	DECODE	1.42542	4149.39	SCZ_PGC3	LDHA	Transcriptome_Transcriptlvel	DLPFC	SMR	CMC+GTEX	SMR	0.0122465	0.0171637	0.475529		35460606	10.1016/j.ajhg.2022.04.004	Jiang eet all Am J Hum Genet	BRAIN
LDHA	P00338	6535	TRANS	Depression_iPSYCH_2023	DECODE_Specific	-,NA		0.609219	0.609219	DECODE	DECODE	1.42542	4149.39	SCZ.Clozuk.2018	LDHA	Transcriptome	BRAIN	SMR	PsychENCODE	SMR	-0.0605507	0.0477333	0.205		30545856	10.1126/science.aat8127	Gandal et all science	BRAIN
LDHA	P00338	6535	TRANS	Depression_iPSYCH_2023	DECODE_Specific	-,NA		0.609219	0.609219	DECODE	DECODE	1.42542	4149.39	SCZ	LDHA	Proteiome	BLOOD	SMR	eQTLGen	SMR	0.0143698	0.0432041	0.739434		37415601	10.3389/fgene.2023.1191264	Gedik et all Front Genet	BLOOD
LDHA	P00338	6535	TRANS	Depression_iPSYCH_2023	DECODE_Specific	-,NA		0.609219	0.609219	DECODE	DECODE	1.42542	4149.39	MDD	LDHA	Proteiome	BLOOD	SMR	eQTLGen	SMR	-0.0538575	0.0242716	0.0264898		37415601	10.3389/fgene.2023.1191264	Gedik et all Front Genet	BLOOD
LDHA	P00338	6535	TRANS	Depression_iPSYCH_2023	DECODE_Specific	-,NA		0.609219	0.609219	DECODE	DECODE	1.42542	4149.39	BIP	LDHA	Proteiome	BLOOD	SMR	eQTLGen	SMR	0.0572114	0.052812	0.278674		37415601	10.3389/fgene.2023.1191264	Gedik et all Front Genet	BLOOD
LDHA	P00338	6535	TRANS	Depression_iPSYCH_2023	DECODE_Specific	-,NA		0.609219	0.609219	DECODE	DECODE	1.42542	4149.39	SCZ	LDHA	Proteiome	BLOOD	SMR	deCODE	SMR	0.36473	0.201474	0.0702477		37415601	10.3389/fgene.2023.1191264	Gedik et all Front Genet	BLOOD
LDHA	P00338	6535	TRANS	Depression_iPSYCH_2023	DECODE_Specific	-,NA		0.609219	0.609219	DECODE	DECODE	1.42542	4149.39	MDD	LDHA	Proteiome	BRAIN	SMR	Wingo et al., 2022, in 722 samples	SMR	0.0540765	0.0214482	0.0116936		37415601	10.3389/fgene.2023.1191264	Gedik et all Front Genet	BRAIN
LDHA	P00338	6535	TRANS	Depression_iPSYCH_2023	DECODE_Specific	-,NA		0.609219	0.609219	DECODE	DECODE	1.42542	4149.39	BIP	LDHA	Proteiome	BRAIN	SMR	Wingo et al., 2022, in 722 samples	SMR	-0.0627932	0.045429	0.166902		37415601	10.3389/fgene.2023.1191264	Gedik et all Front Genet	BRAIN
LDHA	P00338	6535	TRANS	Depression_iPSYCH_2023	DECODE_Specific	-,NA		0.609219	0.609219	DECODE	DECODE	1.42542	4149.39	SCZ	LDHA	Proteiome	BRAIN	SMR	Wingo et al., 2022, in 722 samples	SMR	-0.0251822	0.0351316	0.4735		37415601	10.3389/fgene.2023.1191264	Gedik et all Front Genet	BRAIN
LDHA	P00338	6535	TRANS	Depression_iPSYCH_2023	DECODE_Specific	-,NA		0.609219	0.609219	DECODE	DECODE	1.42542	4149.39	MDD	LDHA	Proteiome	BLOOD	SMR	deCODE	SMR	0.0531341	0.0807119	0.510334		37415601	10.3389/fgene.2023.1191264	Gedik et all Front Genet	BLOOD
LDHA	P00338	6535	TRANS	Depression_iPSYCH_2023	DECODE_Specific	-,NA		0.609219	0.609219	DECODE	DECODE	1.42542	4149.39	BIP	LDHA	Proteiome	BLOOD	SMR	deCODE	SMR	0.028056	0.183911	0.878751		37415601	10.3389/fgene.2023.1191264	Gedik et all Front Genet	BLOOD
LDHA	P00338	6535	TRANS	Depression_iPSYCH_2023	DECODE_Specific	-,NA		0.609219	0.609219	DECODE	DECODE	1.42542	4149.39	SCZ.Clozuk.2018	LDHA	Transcriptome	BRAIN	TWAS	PsychENCODE	FUSION	-1.052		0.293		30545856	10.1126/science.aat8127	Gandal et all science	BRAIN
LDHA	P00338	6535	TRANS	Depression_iPSYCH_2023	DECODE_Specific	-,NA		0.609219	0.609219	DECODE	DECODE	1.42542	4149.39	BD.PGC.ruderferCell2018	LDHA	Transcriptome	BRAIN	TWAS	PsychENCODE	FUSION	1.433		0.152		30545856	10.1126/science.aat8127	Gandal et all science	BRAIN
LDHA	P00338	6535	TRANS	PGC3_SCZ_NoUKB	DECODE_Specific	-,NA		0.900642	0.900642	DECODE	DECODE	1.37386	6134.27	SCZ	LDHA	Proteome	PLASMA	MR	deCODE	TwoSampleMR	0.364536	0.198129	0.0657833		37085628	10.1007/s00439-023-02562-0	Dang et al Human Genetics	BLOOD
LDHA	P00338	6535	TRANS	PGC3_SCZ_NoUKB	DECODE_Specific	-,NA		0.900642	0.900642	DECODE	DECODE	1.37386	6134.27	BIP	LDHA	Proteome	PLASMA	MR	deCODE	TwoSampleMR	0.028056	0.183889	0.878737		37085628	10.1007/s00439-023-02562-0	Dang et al Human Genetics	BLOOD
LDHA	P00338	6535	TRANS	PGC3_SCZ_NoUKB	DECODE_Specific	-,NA		0.900642	0.900642	DECODE	DECODE	1.37386	6134.27	Bipolar disorder	LDHA	Proteome	PLASMA	MR	FENLAND	TwoSampleMR	0.0150901	0.0989059	0.878737		36280454	https://doi.org/10.1016/j.biopsych.2022.08.015	Lu et al Biol Psychiatry	BLOOD
LDHA	P00338	6535	TRANS	PGC3_SCZ_NoUKB	DECODE_Specific	-,NA		0.900642	0.900642	DECODE	DECODE	1.37386	6134.27	Major depressive disorder	LDHA	Proteome	PLASMA	MR	FENLAND	TwoSampleMR	0.0280087	0.0424508	0.509386		36280454	https://doi.org/10.1016/j.biopsych.2022.08.015	Lu et al Biol Psychiatry	BLOOD
LDHA	P00338	6535	TRANS	PGC3_SCZ_NoUKB	DECODE_Specific	-,NA		0.900642	0.900642	DECODE	DECODE	1.37386	6134.27	Schizophrenia	LDHA	Proteome	PLASMA	MR	FENLAND	TwoSampleMR	0.196068	0.106565	0.0657833		36280454	https://doi.org/10.1016/j.biopsych.2022.08.015	Lu et al Biol Psychiatry	BLOOD
LDHA	P00338	6535	TRANS	PGC3_SCZ_NoUKB	DECODE_Specific	-,NA		0.900642	0.900642	DECODE	DECODE	1.37386	6134.27	SCZ_PGC3	LDHA	Transcriptome_Transcriptlvel	DLPFC	SMR	CMC+GTEX	SMR	0.0122465	0.0171637	0.475529		35460606	10.1016/j.ajhg.2022.04.004	Jiang eet all Am J Hum Genet	BRAIN
LDHA	P00338	6535	TRANS	PGC3_SCZ_NoUKB	DECODE_Specific	-,NA		0.900642	0.900642	DECODE	DECODE	1.37386	6134.27	SCZ.Clozuk.2018	LDHA	Transcriptome	BRAIN	SMR	PsychENCODE	SMR	-0.0605507	0.0477333	0.205		30545856	10.1126/science.aat8127	Gandal et all science	BRAIN
LDHA	P00338	6535	TRANS	PGC3_SCZ_NoUKB	DECODE_Specific	-,NA		0.900642	0.900642	DECODE	DECODE	1.37386	6134.27	SCZ	LDHA	Proteiome	BLOOD	SMR	eQTLGen	SMR	0.0143698	0.0432041	0.739434		37415601	10.3389/fgene.2023.1191264	Gedik et all Front Genet	BLOOD
LDHA	P00338	6535	TRANS	PGC3_SCZ_NoUKB	DECODE_Specific	-,NA		0.900642	0.900642	DECODE	DECODE	1.37386	6134.27	MDD	LDHA	Proteiome	BLOOD	SMR	eQTLGen	SMR	-0.0538575	0.0242716	0.0264898		37415601	10.3389/fgene.2023.1191264	Gedik et all Front Genet	BLOOD
LDHA	P00338	6535	TRANS	PGC3_SCZ_NoUKB	DECODE_Specific	-,NA		0.900642	0.900642	DECODE	DECODE	1.37386	6134.27	BIP	LDHA	Proteiome	BLOOD	SMR	eQTLGen	SMR	0.0572114	0.052812	0.278674		37415601	10.3389/fgene.2023.1191264	Gedik et all Front Genet	BLOOD
LDHA	P00338	6535	TRANS	PGC3_SCZ_NoUKB	DECODE_Specific	-,NA		0.900642	0.900642	DECODE	DECODE	1.37386	6134.27	SCZ	LDHA	Proteiome	BLOOD	SMR	deCODE	SMR	0.36473	0.201474	0.0702477		37415601	10.3389/fgene.2023.1191264	Gedik et all Front Genet	BLOOD
LDHA	P00338	6535	TRANS	PGC3_SCZ_NoUKB	DECODE_Specific	-,NA		0.900642	0.900642	DECODE	DECODE	1.37386	6134.27	MDD	LDHA	Proteiome	BRAIN	SMR	Wingo et al., 2022, in 722 samples	SMR	0.0540765	0.0214482	0.0116936		37415601	10.3389/fgene.2023.1191264	Gedik et all Front Genet	BRAIN
LDHA	P00338	6535	TRANS	PGC3_SCZ_NoUKB	DECODE_Specific	-,NA		0.900642	0.900642	DECODE	DECODE	1.37386	6134.27	BIP	LDHA	Proteiome	BRAIN	SMR	Wingo et al., 2022, in 722 samples	SMR	-0.0627932	0.045429	0.166902		37415601	10.3389/fgene.2023.1191264	Gedik et all Front Genet	BRAIN
LDHA	P00338	6535	TRANS	PGC3_SCZ_NoUKB	DECODE_Specific	-,NA		0.900642	0.900642	DECODE	DECODE	1.37386	6134.27	SCZ	LDHA	Proteiome	BRAIN	SMR	Wingo et al., 2022, in 722 samples	SMR	-0.0251822	0.0351316	0.4735		37415601	10.3389/fgene.2023.1191264	Gedik et all Front Genet	BRAIN
LDHA	P00338	6535	TRANS	PGC3_SCZ_NoUKB	DECODE_Specific	-,NA		0.900642	0.900642	DECODE	DECODE	1.37386	6134.27	MDD	LDHA	Proteiome	BLOOD	SMR	deCODE	SMR	0.0531341	0.0807119	0.510334		37415601	10.3389/fgene.2023.1191264	Gedik et all Front Genet	BLOOD
LDHA	P00338	6535	TRANS	PGC3_SCZ_NoUKB	DECODE_Specific	-,NA		0.900642	0.900642	DECODE	DECODE	1.37386	6134.27	BIP	LDHA	Proteiome	BLOOD	SMR	deCODE	SMR	0.028056	0.183911	0.878751		37415601	10.3389/fgene.2023.1191264	Gedik et all Front Genet	BLOOD
LDHA	P00338	6535	TRANS	PGC3_SCZ_NoUKB	DECODE_Specific	-,NA		0.900642	0.900642	DECODE	DECODE	1.37386	6134.27	SCZ.Clozuk.2018	LDHA	Transcriptome	BRAIN	TWAS	PsychENCODE	FUSION	-1.052		0.293		30545856	10.1126/science.aat8127	Gandal et all science	BRAIN
LDHA	P00338	6535	TRANS	PGC3_SCZ_NoUKB	DECODE_Specific	-,NA		0.900642	0.900642	DECODE	DECODE	1.37386	6134.27	BD.PGC.ruderferCell2018	LDHA	Transcriptome	BRAIN	TWAS	PsychENCODE	FUSION	1.433		0.152		30545856	10.1126/science.aat8127	Gandal et all science	BRAIN
LDHC	P07864	6544	CIS	PGC3_SCZ_NoUKB	DECODE_Specific	+,NA		0.3474	0.3474	DECODE	DECODE	0.997374	1298.58	Bipolar disorder	LDHC	Proteome	PLASMA	MR	FENLAND	TwoSampleMR	0.0118028	0.0659091	0.857877		36280454	https://doi.org/10.1016/j.biopsych.2022.08.015	Lu et al Biol Psychiatry	BLOOD
LDHC	P07864	6544	CIS	PGC3_SCZ_NoUKB	DECODE_Specific	+,NA		0.3474	0.3474	DECODE	DECODE	0.997374	1298.58	Major depressive disorder	LDHC	Proteome	PLASMA	MR	FENLAND	TwoSampleMR	-0.0472727	0.0304546	0.120605		36280454	https://doi.org/10.1016/j.biopsych.2022.08.015	Lu et al Biol Psychiatry	BLOOD
LDHC	P07864	6544	CIS	PGC3_SCZ_NoUKB	DECODE_Specific	+,NA		0.3474	0.3474	DECODE	DECODE	0.997374	1298.58	Schizophrenia	LDHC	Proteome	PLASMA	MR	FENLAND	TwoSampleMR	0.0495472	0.0586364	0.398116		36280454	https://doi.org/10.1016/j.biopsych.2022.08.015	Lu et al Biol Psychiatry	BLOOD
LDHC	P07864	6544	CIS	PGC3_SCZ_NoUKB	DECODE_Specific	+,NA		0.3474	0.3474	DECODE	DECODE	0.997374	1298.58	Deepression_Wray_tall	LDHC	Transcriptome	BLOOD	MR	GTEx	TwoSampleMR	-0.01	0.01	0.194		35296807	10.1038/s41380-022-01507-9	Deng et all Mol Psychiatry	BLOOD
LDHC	P07864	6544	CIS	PGC3_SCZ_NoUKB	DECODE_Specific	+,NA		0.3474	0.3474	DECODE	DECODE	0.997374	1298.58	SCZ.Clozuk.2018	LDHC	Transcriptome	BRAIN	SMR	PsychENCODE	SMR	-0.00485607	0.0101783	0.633		30545856	10.1126/science.aat8127	Gandal et all science	BRAIN
LDHC	P07864	6544	CIS	PGC3_SCZ_NoUKB	DECODE_Specific	+,NA		0.3474	0.3474	DECODE	DECODE	0.997374	1298.58	BD.PGC.ruderferCell2018	LDHC	Transcriptome	BRAIN	SMR	PsychENCODE	SMR	0.0248386	0.015448	0.107859		30545856	10.1126/science.aat8127	Gandal et all science	BRAIN
LDHC	P07864	6544	CIS	PGC3_SCZ_NoUKB	DECODE_Specific	+,NA		0.3474	0.3474	DECODE	DECODE	0.997374	1298.58	SCZ	LDHC	Proteiome	BLOOD	SMR	eQTLGen	SMR	0.0133664	0.0151501	0.377632		37415601	10.3389/fgene.2023.1191264	Gedik et all Front Genet	BLOOD
LDHC	P07864	6544	CIS	PGC3_SCZ_NoUKB	DECODE_Specific	+,NA		0.3474	0.3474	DECODE	DECODE	0.997374	1298.58	MDD	LDHC	Proteiome	BRAIN	SMR	BrainMeta	SMR	-0.0057083	0.00434865	0.189298		37415601	10.3389/fgene.2023.1191264	Gedik et all Front Genet	BRAIN
LDHC	P07864	6544	CIS	PGC3_SCZ_NoUKB	DECODE_Specific	+,NA		0.3474	0.3474	DECODE	DECODE	0.997374	1298.58	BIP	LDHC	Proteiome	BRAIN	SMR	BrainMeta	SMR	0.0045436	0.00940647	0.629075		37415601	10.3389/fgene.2023.1191264	Gedik et all Front Genet	BRAIN
LDHC	P07864	6544	CIS	PGC3_SCZ_NoUKB	DECODE_Specific	+,NA		0.3474	0.3474	DECODE	DECODE	0.997374	1298.58	SCZ	LDHC	Proteiome	BRAIN	SMR	BrainMeta	SMR	0.00828268	0.00824096	0.314867		37415601	10.3389/fgene.2023.1191264	Gedik et all Front Genet	BRAIN
LDHC	P07864	6544	CIS	PGC3_SCZ_NoUKB	DECODE_Specific	+,NA		0.3474	0.3474	DECODE	DECODE	0.997374	1298.58	MDD	LDHC	Proteiome	BLOOD	SMR	eQTLGen	SMR	-0.00994155	0.00793065	0.210002		37415601	10.3389/fgene.2023.1191264	Gedik et all Front Genet	BLOOD
LDHC	P07864	6544	CIS	PGC3_SCZ_NoUKB	DECODE_Specific	+,NA		0.3474	0.3474	DECODE	DECODE	0.997374	1298.58	BIP	LDHC	Proteiome	BLOOD	SMR	eQTLGen	SMR	0.00603949	0.0171612	0.724893		37415601	10.3389/fgene.2023.1191264	Gedik et all Front Genet	BLOOD
LDHC	P07864	6544	CIS	PGC3_SCZ_NoUKB	DECODE_Specific	+,NA		0.3474	0.3474	DECODE	DECODE	0.997374	1298.58	SCZ	LDHC	Proteiome	BLOOD	SMR	deCODE	SMR	0.16455	0.176382	0.350864		37415601	10.3389/fgene.2023.1191264	Gedik et all Front Genet	BLOOD
LDHC	P07864	6544	CIS	PGC3_SCZ_NoUKB	DECODE_Specific	+,NA		0.3474	0.3474	DECODE	DECODE	0.997374	1298.58	MDD	LDHC	Proteiome	BLOOD	SMR	deCODE	SMR	-0.111878	0.0945752	0.236826		37415601	10.3389/fgene.2023.1191264	Gedik et all Front Genet	BLOOD
LDHC	P07864	6544	CIS	PGC3_SCZ_NoUKB	DECODE_Specific	+,NA		0.3474	0.3474	DECODE	DECODE	0.997374	1298.58	BIP	LDHC	Proteiome	BLOOD	SMR	deCODE	SMR	0.128496	0.200153	0.520879		37415601	10.3389/fgene.2023.1191264	Gedik et all Front Genet	BLOOD
LDHC	P07864	6544	CIS	PGC3_SCZ_NoUKB	DECODE_Specific	+,NA		0.3474	0.3474	DECODE	DECODE	0.997374	1298.58	SCZ.Clozuk.2018	LDHC	Transcriptome	BRAIN	TWAS	PsychENCODE	FUSION	-0.461376		0.645		30545856	10.1126/science.aat8127	Gandal et all science	BRAIN
LDHC	P07864	6544	CIS	PGC3_SCZ_NoUKB	DECODE_Specific	+,NA		0.3474	0.3474	DECODE	DECODE	0.997374	1298.58	BD.PGC.ruderferCell2018	LDHC	Transcriptome	BRAIN	TWAS	PsychENCODE	FUSION	1.52838		0.126		30545856	10.1126/science.aat8127	Gandal et all science	BRAIN
LDHC	P07864	6544	CIS	PGC3_SCZ_NoUKB	DECODE_Specific	+,NA		0.3474	0.3474	DECODE	DECODE	0.997374	1298.58	SCZ	LDHC	Transcriptome	Brain_Frontal_Cortex_BA9	TWAS	GteX	FUSION			0.539		34416157	10.1016/j.ajhg.2021.07.011	Ayg√ºn N et al	Brain
LDHC	P07864	6544	CIS	BIP_PGC3_noukb	DECODE_Specific	+,NA		0.520879	0.520879	DECODE	DECODE	1.16381	1947.05	Bipolar disorder	LDHC	Proteome	PLASMA	MR	FENLAND	TwoSampleMR	0.0118028	0.0659091	0.857877		36280454	https://doi.org/10.1016/j.biopsych.2022.08.015	Lu et al Biol Psychiatry	BLOOD
LDHC	P07864	6544	CIS	BIP_PGC3_noukb	DECODE_Specific	+,NA		0.520879	0.520879	DECODE	DECODE	1.16381	1947.05	Major depressive disorder	LDHC	Proteome	PLASMA	MR	FENLAND	TwoSampleMR	-0.0472727	0.0304546	0.120605		36280454	https://doi.org/10.1016/j.biopsych.2022.08.015	Lu et al Biol Psychiatry	BLOOD
LDHC	P07864	6544	CIS	BIP_PGC3_noukb	DECODE_Specific	+,NA		0.520879	0.520879	DECODE	DECODE	1.16381	1947.05	Schizophrenia	LDHC	Proteome	PLASMA	MR	FENLAND	TwoSampleMR	0.0495472	0.0586364	0.398116		36280454	https://doi.org/10.1016/j.biopsych.2022.08.015	Lu et al Biol Psychiatry	BLOOD
LDHC	P07864	6544	CIS	BIP_PGC3_noukb	DECODE_Specific	+,NA		0.520879	0.520879	DECODE	DECODE	1.16381	1947.05	Deepression_Wray_tall	LDHC	Transcriptome	BLOOD	MR	GTEx	TwoSampleMR	-0.01	0.01	0.194		35296807	10.1038/s41380-022-01507-9	Deng et all Mol Psychiatry	BLOOD
LDHC	P07864	6544	CIS	BIP_PGC3_noukb	DECODE_Specific	+,NA		0.520879	0.520879	DECODE	DECODE	1.16381	1947.05	SCZ.Clozuk.2018	LDHC	Transcriptome	BRAIN	SMR	PsychENCODE	SMR	-0.00485607	0.0101783	0.633		30545856	10.1126/science.aat8127	Gandal et all science	BRAIN
LDHC	P07864	6544	CIS	BIP_PGC3_noukb	DECODE_Specific	+,NA		0.520879	0.520879	DECODE	DECODE	1.16381	1947.05	BD.PGC.ruderferCell2018	LDHC	Transcriptome	BRAIN	SMR	PsychENCODE	SMR	0.0248386	0.015448	0.107859		30545856	10.1126/science.aat8127	Gandal et all science	BRAIN
LDHC	P07864	6544	CIS	BIP_PGC3_noukb	DECODE_Specific	+,NA		0.520879	0.520879	DECODE	DECODE	1.16381	1947.05	SCZ	LDHC	Proteiome	BLOOD	SMR	eQTLGen	SMR	0.0133664	0.0151501	0.377632		37415601	10.3389/fgene.2023.1191264	Gedik et all Front Genet	BLOOD
LDHC	P07864	6544	CIS	BIP_PGC3_noukb	DECODE_Specific	+,NA		0.520879	0.520879	DECODE	DECODE	1.16381	1947.05	MDD	LDHC	Proteiome	BRAIN	SMR	BrainMeta	SMR	-0.0057083	0.00434865	0.189298		37415601	10.3389/fgene.2023.1191264	Gedik et all Front Genet	BRAIN
LDHC	P07864	6544	CIS	BIP_PGC3_noukb	DECODE_Specific	+,NA		0.520879	0.520879	DECODE	DECODE	1.16381	1947.05	BIP	LDHC	Proteiome	BRAIN	SMR	BrainMeta	SMR	0.0045436	0.00940647	0.629075		37415601	10.3389/fgene.2023.1191264	Gedik et all Front Genet	BRAIN
LDHC	P07864	6544	CIS	BIP_PGC3_noukb	DECODE_Specific	+,NA		0.520879	0.520879	DECODE	DECODE	1.16381	1947.05	SCZ	LDHC	Proteiome	BRAIN	SMR	BrainMeta	SMR	0.00828268	0.00824096	0.314867		37415601	10.3389/fgene.2023.1191264	Gedik et all Front Genet	BRAIN
LDHC	P07864	6544	CIS	BIP_PGC3_noukb	DECODE_Specific	+,NA		0.520879	0.520879	DECODE	DECODE	1.16381	1947.05	MDD	LDHC	Proteiome	BLOOD	SMR	eQTLGen	SMR	-0.00994155	0.00793065	0.210002		37415601	10.3389/fgene.2023.1191264	Gedik et all Front Genet	BLOOD
LDHC	P07864	6544	CIS	BIP_PGC3_noukb	DECODE_Specific	+,NA		0.520879	0.520879	DECODE	DECODE	1.16381	1947.05	BIP	LDHC	Proteiome	BLOOD	SMR	eQTLGen	SMR	0.00603949	0.0171612	0.724893		37415601	10.3389/fgene.2023.1191264	Gedik et all Front Genet	BLOOD
LDHC	P07864	6544	CIS	BIP_PGC3_noukb	DECODE_Specific	+,NA		0.520879	0.520879	DECODE	DECODE	1.16381	1947.05	SCZ	LDHC	Proteiome	BLOOD	SMR	deCODE	SMR	0.16455	0.176382	0.350864		37415601	10.3389/fgene.2023.1191264	Gedik et all Front Genet	BLOOD
LDHC	P07864	6544	CIS	BIP_PGC3_noukb	DECODE_Specific	+,NA		0.520879	0.520879	DECODE	DECODE	1.16381	1947.05	MDD	LDHC	Proteiome	BLOOD	SMR	deCODE	SMR	-0.111878	0.0945752	0.236826		37415601	10.3389/fgene.2023.1191264	Gedik et all Front Genet	BLOOD
LDHC	P07864	6544	CIS	BIP_PGC3_noukb	DECODE_Specific	+,NA		0.520879	0.520879	DECODE	DECODE	1.16381	1947.05	BIP	LDHC	Proteiome	BLOOD	SMR	deCODE	SMR	0.128496	0.200153	0.520879		37415601	10.3389/fgene.2023.1191264	Gedik et all Front Genet	BLOOD
LDHC	P07864	6544	CIS	BIP_PGC3_noukb	DECODE_Specific	+,NA		0.520879	0.520879	DECODE	DECODE	1.16381	1947.05	SCZ.Clozuk.2018	LDHC	Transcriptome	BRAIN	TWAS	PsychENCODE	FUSION	-0.461376		0.645		30545856	10.1126/science.aat8127	Gandal et all science	BRAIN
LDHC	P07864	6544	CIS	BIP_PGC3_noukb	DECODE_Specific	+,NA		0.520879	0.520879	DECODE	DECODE	1.16381	1947.05	BD.PGC.ruderferCell2018	LDHC	Transcriptome	BRAIN	TWAS	PsychENCODE	FUSION	1.52838		0.126		30545856	10.1126/science.aat8127	Gandal et all science	BRAIN
LDHC	P07864	6544	CIS	BIP_PGC3_noukb	DECODE_Specific	+,NA		0.520879	0.520879	DECODE	DECODE	1.16381	1947.05	SCZ	LDHC	Transcriptome	Brain_Frontal_Cortex_BA9	TWAS	GteX	FUSION			0.539		34416157	10.1016/j.ajhg.2021.07.011	Ayg√ºn N et al	Brain
LDHC	P07864	6544	CIS	Cognition_Meta	DECODE_Specific	+,NA		0.562572	0.562572	DECODE	DECODE	1.24138	2102.89	Bipolar disorder	LDHC	Proteome	PLASMA	MR	FENLAND	TwoSampleMR	0.0118028	0.0659091	0.857877		36280454	https://doi.org/10.1016/j.biopsych.2022.08.015	Lu et al Biol Psychiatry	BLOOD
LDHC	P07864	6544	CIS	Cognition_Meta	DECODE_Specific	+,NA		0.562572	0.562572	DECODE	DECODE	1.24138	2102.89	Major depressive disorder	LDHC	Proteome	PLASMA	MR	FENLAND	TwoSampleMR	-0.0472727	0.0304546	0.120605		36280454	https://doi.org/10.1016/j.biopsych.2022.08.015	Lu et al Biol Psychiatry	BLOOD
LDHC	P07864	6544	CIS	Cognition_Meta	DECODE_Specific	+,NA		0.562572	0.562572	DECODE	DECODE	1.24138	2102.89	Schizophrenia	LDHC	Proteome	PLASMA	MR	FENLAND	TwoSampleMR	0.0495472	0.0586364	0.398116		36280454	https://doi.org/10.1016/j.biopsych.2022.08.015	Lu et al Biol Psychiatry	BLOOD
LDHC	P07864	6544	CIS	Cognition_Meta	DECODE_Specific	+,NA		0.562572	0.562572	DECODE	DECODE	1.24138	2102.89	Deepression_Wray_tall	LDHC	Transcriptome	BLOOD	MR	GTEx	TwoSampleMR	-0.01	0.01	0.194		35296807	10.1038/s41380-022-01507-9	Deng et all Mol Psychiatry	BLOOD
LDHC	P07864	6544	CIS	Cognition_Meta	DECODE_Specific	+,NA		0.562572	0.562572	DECODE	DECODE	1.24138	2102.89	SCZ.Clozuk.2018	LDHC	Transcriptome	BRAIN	SMR	PsychENCODE	SMR	-0.00485607	0.0101783	0.633		30545856	10.1126/science.aat8127	Gandal et all science	BRAIN
LDHC	P07864	6544	CIS	Cognition_Meta	DECODE_Specific	+,NA		0.562572	0.562572	DECODE	DECODE	1.24138	2102.89	BD.PGC.ruderferCell2018	LDHC	Transcriptome	BRAIN	SMR	PsychENCODE	SMR	0.0248386	0.015448	0.107859		30545856	10.1126/science.aat8127	Gandal et all science	BRAIN
LDHC	P07864	6544	CIS	Cognition_Meta	DECODE_Specific	+,NA		0.562572	0.562572	DECODE	DECODE	1.24138	2102.89	SCZ	LDHC	Proteiome	BLOOD	SMR	eQTLGen	SMR	0.0133664	0.0151501	0.377632		37415601	10.3389/fgene.2023.1191264	Gedik et all Front Genet	BLOOD
LDHC	P07864	6544	CIS	Cognition_Meta	DECODE_Specific	+,NA		0.562572	0.562572	DECODE	DECODE	1.24138	2102.89	MDD	LDHC	Proteiome	BRAIN	SMR	BrainMeta	SMR	-0.0057083	0.00434865	0.189298		37415601	10.3389/fgene.2023.1191264	Gedik et all Front Genet	BRAIN
LDHC	P07864	6544	CIS	Cognition_Meta	DECODE_Specific	+,NA		0.562572	0.562572	DECODE	DECODE	1.24138	2102.89	BIP	LDHC	Proteiome	BRAIN	SMR	BrainMeta	SMR	0.0045436	0.00940647	0.629075		37415601	10.3389/fgene.2023.1191264	Gedik et all Front Genet	BRAIN
LDHC	P07864	6544	CIS	Cognition_Meta	DECODE_Specific	+,NA		0.562572	0.562572	DECODE	DECODE	1.24138	2102.89	SCZ	LDHC	Proteiome	BRAIN	SMR	BrainMeta	SMR	0.00828268	0.00824096	0.314867		37415601	10.3389/fgene.2023.1191264	Gedik et all Front Genet	BRAIN
LDHC	P07864	6544	CIS	Cognition_Meta	DECODE_Specific	+,NA		0.562572	0.562572	DECODE	DECODE	1.24138	2102.89	MDD	LDHC	Proteiome	BLOOD	SMR	eQTLGen	SMR	-0.00994155	0.00793065	0.210002		37415601	10.3389/fgene.2023.1191264	Gedik et all Front Genet	BLOOD
LDHC	P07864	6544	CIS	Cognition_Meta	DECODE_Specific	+,NA		0.562572	0.562572	DECODE	DECODE	1.24138	2102.89	BIP	LDHC	Proteiome	BLOOD	SMR	eQTLGen	SMR	0.00603949	0.0171612	0.724893		37415601	10.3389/fgene.2023.1191264	Gedik et all Front Genet	BLOOD
LDHC	P07864	6544	CIS	Cognition_Meta	DECODE_Specific	+,NA		0.562572	0.562572	DECODE	DECODE	1.24138	2102.89	SCZ	LDHC	Proteiome	BLOOD	SMR	deCODE	SMR	0.16455	0.176382	0.350864		37415601	10.3389/fgene.2023.1191264	Gedik et all Front Genet	BLOOD
LDHC	P07864	6544	CIS	Cognition_Meta	DECODE_Specific	+,NA		0.562572	0.562572	DECODE	DECODE	1.24138	2102.89	MDD	LDHC	Proteiome	BLOOD	SMR	deCODE	SMR	-0.111878	0.0945752	0.236826		37415601	10.3389/fgene.2023.1191264	Gedik et all Front Genet	BLOOD
LDHC	P07864	6544	CIS	Cognition_Meta	DECODE_Specific	+,NA		0.562572	0.562572	DECODE	DECODE	1.24138	2102.89	BIP	LDHC	Proteiome	BLOOD	SMR	deCODE	SMR	0.128496	0.200153	0.520879		37415601	10.3389/fgene.2023.1191264	Gedik et all Front Genet	BLOOD
LDHC	P07864	6544	CIS	Cognition_Meta	DECODE_Specific	+,NA		0.562572	0.562572	DECODE	DECODE	1.24138	2102.89	SCZ.Clozuk.2018	LDHC	Transcriptome	BRAIN	TWAS	PsychENCODE	FUSION	-0.461376		0.645		30545856	10.1126/science.aat8127	Gandal et all science	BRAIN
LDHC	P07864	6544	CIS	Cognition_Meta	DECODE_Specific	+,NA		0.562572	0.562572	DECODE	DECODE	1.24138	2102.89	BD.PGC.ruderferCell2018	LDHC	Transcriptome	BRAIN	TWAS	PsychENCODE	FUSION	1.52838		0.126		30545856	10.1126/science.aat8127	Gandal et all science	BRAIN
LDHC	P07864	6544	CIS	Cognition_Meta	DECODE_Specific	+,NA		0.562572	0.562572	DECODE	DECODE	1.24138	2102.89	SCZ	LDHC	Transcriptome	Brain_Frontal_Cortex_BA9	TWAS	GteX	FUSION			0.539		34416157	10.1016/j.ajhg.2021.07.011	Ayg√ºn N et al	Brain
LDHC	P07864	6544	CIS	Depression_iPSYCH_2023	DECODE_Specific	+,NA		0.735179	0.735179	DECODE	DECODE	1.32758	2748.1	Bipolar disorder	LDHC	Proteome	PLASMA	MR	FENLAND	TwoSampleMR	0.0118028	0.0659091	0.857877		36280454	https://doi.org/10.1016/j.biopsych.2022.08.015	Lu et al Biol Psychiatry	BLOOD
LDHC	P07864	6544	CIS	Depression_iPSYCH_2023	DECODE_Specific	+,NA		0.735179	0.735179	DECODE	DECODE	1.32758	2748.1	Major depressive disorder	LDHC	Proteome	PLASMA	MR	FENLAND	TwoSampleMR	-0.0472727	0.0304546	0.120605		36280454	https://doi.org/10.1016/j.biopsych.2022.08.015	Lu et al Biol Psychiatry	BLOOD
LDHC	P07864	6544	CIS	Depression_iPSYCH_2023	DECODE_Specific	+,NA		0.735179	0.735179	DECODE	DECODE	1.32758	2748.1	Schizophrenia	LDHC	Proteome	PLASMA	MR	FENLAND	TwoSampleMR	0.0495472	0.0586364	0.398116		36280454	https://doi.org/10.1016/j.biopsych.2022.08.015	Lu et al Biol Psychiatry	BLOOD
LDHC	P07864	6544	CIS	Depression_iPSYCH_2023	DECODE_Specific	+,NA		0.735179	0.735179	DECODE	DECODE	1.32758	2748.1	Deepression_Wray_tall	LDHC	Transcriptome	BLOOD	MR	GTEx	TwoSampleMR	-0.01	0.01	0.194		35296807	10.1038/s41380-022-01507-9	Deng et all Mol Psychiatry	BLOOD
LDHC	P07864	6544	CIS	Depression_iPSYCH_2023	DECODE_Specific	+,NA		0.735179	0.735179	DECODE	DECODE	1.32758	2748.1	SCZ.Clozuk.2018	LDHC	Transcriptome	BRAIN	SMR	PsychENCODE	SMR	-0.00485607	0.0101783	0.633		30545856	10.1126/science.aat8127	Gandal et all science	BRAIN
LDHC	P07864	6544	CIS	Depression_iPSYCH_2023	DECODE_Specific	+,NA		0.735179	0.735179	DECODE	DECODE	1.32758	2748.1	BD.PGC.ruderferCell2018	LDHC	Transcriptome	BRAIN	SMR	PsychENCODE	SMR	0.0248386	0.015448	0.107859		30545856	10.1126/science.aat8127	Gandal et all science	BRAIN
LDHC	P07864	6544	CIS	Depression_iPSYCH_2023	DECODE_Specific	+,NA		0.735179	0.735179	DECODE	DECODE	1.32758	2748.1	SCZ	LDHC	Proteiome	BLOOD	SMR	eQTLGen	SMR	0.0133664	0.0151501	0.377632		37415601	10.3389/fgene.2023.1191264	Gedik et all Front Genet	BLOOD
LDHC	P07864	6544	CIS	Depression_iPSYCH_2023	DECODE_Specific	+,NA		0.735179	0.735179	DECODE	DECODE	1.32758	2748.1	MDD	LDHC	Proteiome	BRAIN	SMR	BrainMeta	SMR	-0.0057083	0.00434865	0.189298		37415601	10.3389/fgene.2023.1191264	Gedik et all Front Genet	BRAIN
LDHC	P07864	6544	CIS	Depression_iPSYCH_2023	DECODE_Specific	+,NA		0.735179	0.735179	DECODE	DECODE	1.32758	2748.1	BIP	LDHC	Proteiome	BRAIN	SMR	BrainMeta	SMR	0.0045436	0.00940647	0.629075		37415601	10.3389/fgene.2023.1191264	Gedik et all Front Genet	BRAIN
LDHC	P07864	6544	CIS	Depression_iPSYCH_2023	DECODE_Specific	+,NA		0.735179	0.735179	DECODE	DECODE	1.32758	2748.1	SCZ	LDHC	Proteiome	BRAIN	SMR	BrainMeta	SMR	0.00828268	0.00824096	0.314867		37415601	10.3389/fgene.2023.1191264	Gedik et all Front Genet	BRAIN
LDHC	P07864	6544	CIS	Depression_iPSYCH_2023	DECODE_Specific	+,NA		0.735179	0.735179	DECODE	DECODE	1.32758	2748.1	MDD	LDHC	Proteiome	BLOOD	SMR	eQTLGen	SMR	-0.00994155	0.00793065	0.210002		37415601	10.3389/fgene.2023.1191264	Gedik et all Front Genet	BLOOD
LDHC	P07864	6544	CIS	Depression_iPSYCH_2023	DECODE_Specific	+,NA		0.735179	0.735179	DECODE	DECODE	1.32758	2748.1	BIP	LDHC	Proteiome	BLOOD	SMR	eQTLGen	SMR	0.00603949	0.0171612	0.724893		37415601	10.3389/fgene.2023.1191264	Gedik et all Front Genet	BLOOD
LDHC	P07864	6544	CIS	Depression_iPSYCH_2023	DECODE_Specific	+,NA		0.735179	0.735179	DECODE	DECODE	1.32758	2748.1	SCZ	LDHC	Proteiome	BLOOD	SMR	deCODE	SMR	0.16455	0.176382	0.350864		37415601	10.3389/fgene.2023.1191264	Gedik et all Front Genet	BLOOD
LDHC	P07864	6544	CIS	Depression_iPSYCH_2023	DECODE_Specific	+,NA		0.735179	0.735179	DECODE	DECODE	1.32758	2748.1	MDD	LDHC	Proteiome	BLOOD	SMR	deCODE	SMR	-0.111878	0.0945752	0.236826		37415601	10.3389/fgene.2023.1191264	Gedik et all Front Genet	BLOOD
LDHC	P07864	6544	CIS	Depression_iPSYCH_2023	DECODE_Specific	+,NA		0.735179	0.735179	DECODE	DECODE	1.32758	2748.1	BIP	LDHC	Proteiome	BLOOD	SMR	deCODE	SMR	0.128496	0.200153	0.520879		37415601	10.3389/fgene.2023.1191264	Gedik et all Front Genet	BLOOD
LDHC	P07864	6544	CIS	Depression_iPSYCH_2023	DECODE_Specific	+,NA		0.735179	0.735179	DECODE	DECODE	1.32758	2748.1	SCZ.Clozuk.2018	LDHC	Transcriptome	BRAIN	TWAS	PsychENCODE	FUSION	-0.461376		0.645		30545856	10.1126/science.aat8127	Gandal et all science	BRAIN
LDHC	P07864	6544	CIS	Depression_iPSYCH_2023	DECODE_Specific	+,NA		0.735179	0.735179	DECODE	DECODE	1.32758	2748.1	BD.PGC.ruderferCell2018	LDHC	Transcriptome	BRAIN	TWAS	PsychENCODE	FUSION	1.52838		0.126		30545856	10.1126/science.aat8127	Gandal et all science	BRAIN
LDHC	P07864	6544	CIS	Depression_iPSYCH_2023	DECODE_Specific	+,NA		0.735179	0.735179	DECODE	DECODE	1.32758	2748.1	SCZ	LDHC	Transcriptome	Brain_Frontal_Cortex_BA9	TWAS	GteX	FUSION			0.539		34416157	10.1016/j.ajhg.2021.07.011	Ayg√ºn N et al	Brain
LDHC	P07864	6544	TRANS	BIP_PGC3_noukb	DECODE_Specific	+,NA		0.995866	0.995866	DECODE	DECODE	1.45962	6782.84	Bipolar disorder	LDHC	Proteome	PLASMA	MR	FENLAND	TwoSampleMR	0.0118028	0.0659091	0.857877		36280454	https://doi.org/10.1016/j.biopsych.2022.08.015	Lu et al Biol Psychiatry	BLOOD
LDHC	P07864	6544	TRANS	BIP_PGC3_noukb	DECODE_Specific	+,NA		0.995866	0.995866	DECODE	DECODE	1.45962	6782.84	Major depressive disorder	LDHC	Proteome	PLASMA	MR	FENLAND	TwoSampleMR	-0.0472727	0.0304546	0.120605		36280454	https://doi.org/10.1016/j.biopsych.2022.08.015	Lu et al Biol Psychiatry	BLOOD
LDHC	P07864	6544	TRANS	BIP_PGC3_noukb	DECODE_Specific	+,NA		0.995866	0.995866	DECODE	DECODE	1.45962	6782.84	Schizophrenia	LDHC	Proteome	PLASMA	MR	FENLAND	TwoSampleMR	0.0495472	0.0586364	0.398116		36280454	https://doi.org/10.1016/j.biopsych.2022.08.015	Lu et al Biol Psychiatry	BLOOD
LDHC	P07864	6544	TRANS	BIP_PGC3_noukb	DECODE_Specific	+,NA		0.995866	0.995866	DECODE	DECODE	1.45962	6782.84	Deepression_Wray_tall	LDHC	Transcriptome	BLOOD	MR	GTEx	TwoSampleMR	-0.01	0.01	0.194		35296807	10.1038/s41380-022-01507-9	Deng et all Mol Psychiatry	BLOOD
LDHC	P07864	6544	TRANS	BIP_PGC3_noukb	DECODE_Specific	+,NA		0.995866	0.995866	DECODE	DECODE	1.45962	6782.84	SCZ.Clozuk.2018	LDHC	Transcriptome	BRAIN	SMR	PsychENCODE	SMR	-0.00485607	0.0101783	0.633		30545856	10.1126/science.aat8127	Gandal et all science	BRAIN
LDHC	P07864	6544	TRANS	BIP_PGC3_noukb	DECODE_Specific	+,NA		0.995866	0.995866	DECODE	DECODE	1.45962	6782.84	BD.PGC.ruderferCell2018	LDHC	Transcriptome	BRAIN	SMR	PsychENCODE	SMR	0.0248386	0.015448	0.107859		30545856	10.1126/science.aat8127	Gandal et all science	BRAIN
LDHC	P07864	6544	TRANS	BIP_PGC3_noukb	DECODE_Specific	+,NA		0.995866	0.995866	DECODE	DECODE	1.45962	6782.84	SCZ	LDHC	Proteiome	BLOOD	SMR	eQTLGen	SMR	0.0133664	0.0151501	0.377632		37415601	10.3389/fgene.2023.1191264	Gedik et all Front Genet	BLOOD
LDHC	P07864	6544	TRANS	BIP_PGC3_noukb	DECODE_Specific	+,NA		0.995866	0.995866	DECODE	DECODE	1.45962	6782.84	MDD	LDHC	Proteiome	BRAIN	SMR	BrainMeta	SMR	-0.0057083	0.00434865	0.189298		37415601	10.3389/fgene.2023.1191264	Gedik et all Front Genet	BRAIN
LDHC	P07864	6544	TRANS	BIP_PGC3_noukb	DECODE_Specific	+,NA		0.995866	0.995866	DECODE	DECODE	1.45962	6782.84	BIP	LDHC	Proteiome	BRAIN	SMR	BrainMeta	SMR	0.0045436	0.00940647	0.629075		37415601	10.3389/fgene.2023.1191264	Gedik et all Front Genet	BRAIN
LDHC	P07864	6544	TRANS	BIP_PGC3_noukb	DECODE_Specific	+,NA		0.995866	0.995866	DECODE	DECODE	1.45962	6782.84	SCZ	LDHC	Proteiome	BRAIN	SMR	BrainMeta	SMR	0.00828268	0.00824096	0.314867		37415601	10.3389/fgene.2023.1191264	Gedik et all Front Genet	BRAIN
LDHC	P07864	6544	TRANS	BIP_PGC3_noukb	DECODE_Specific	+,NA		0.995866	0.995866	DECODE	DECODE	1.45962	6782.84	MDD	LDHC	Proteiome	BLOOD	SMR	eQTLGen	SMR	-0.00994155	0.00793065	0.210002		37415601	10.3389/fgene.2023.1191264	Gedik et all Front Genet	BLOOD
LDHC	P07864	6544	TRANS	BIP_PGC3_noukb	DECODE_Specific	+,NA		0.995866	0.995866	DECODE	DECODE	1.45962	6782.84	BIP	LDHC	Proteiome	BLOOD	SMR	eQTLGen	SMR	0.00603949	0.0171612	0.724893		37415601	10.3389/fgene.2023.1191264	Gedik et all Front Genet	BLOOD
LDHC	P07864	6544	TRANS	BIP_PGC3_noukb	DECODE_Specific	+,NA		0.995866	0.995866	DECODE	DECODE	1.45962	6782.84	SCZ	LDHC	Proteiome	BLOOD	SMR	deCODE	SMR	0.16455	0.176382	0.350864		37415601	10.3389/fgene.2023.1191264	Gedik et all Front Genet	BLOOD
LDHC	P07864	6544	TRANS	BIP_PGC3_noukb	DECODE_Specific	+,NA		0.995866	0.995866	DECODE	DECODE	1.45962	6782.84	MDD	LDHC	Proteiome	BLOOD	SMR	deCODE	SMR	-0.111878	0.0945752	0.236826		37415601	10.3389/fgene.2023.1191264	Gedik et all Front Genet	BLOOD
LDHC	P07864	6544	TRANS	BIP_PGC3_noukb	DECODE_Specific	+,NA		0.995866	0.995866	DECODE	DECODE	1.45962	6782.84	BIP	LDHC	Proteiome	BLOOD	SMR	deCODE	SMR	0.128496	0.200153	0.520879		37415601	10.3389/fgene.2023.1191264	Gedik et all Front Genet	BLOOD
LDHC	P07864	6544	TRANS	BIP_PGC3_noukb	DECODE_Specific	+,NA		0.995866	0.995866	DECODE	DECODE	1.45962	6782.84	SCZ.Clozuk.2018	LDHC	Transcriptome	BRAIN	TWAS	PsychENCODE	FUSION	-0.461376		0.645		30545856	10.1126/science.aat8127	Gandal et all science	BRAIN
LDHC	P07864	6544	TRANS	BIP_PGC3_noukb	DECODE_Specific	+,NA		0.995866	0.995866	DECODE	DECODE	1.45962	6782.84	BD.PGC.ruderferCell2018	LDHC	Transcriptome	BRAIN	TWAS	PsychENCODE	FUSION	1.52838		0.126		30545856	10.1126/science.aat8127	Gandal et all science	BRAIN
LDHC	P07864	6544	TRANS	BIP_PGC3_noukb	DECODE_Specific	+,NA		0.995866	0.995866	DECODE	DECODE	1.45962	6782.84	SCZ	LDHC	Transcriptome	Brain_Frontal_Cortex_BA9	TWAS	GteX	FUSION			0.539		34416157	10.1016/j.ajhg.2021.07.011	Ayg√ºn N et al	Brain
LDHC	P07864	6544	TRANS	Cognition_Meta	DECODE_Specific	-,NA		0.624584	0.624584	DECODE	DECODE	1.19664	4254.04	Bipolar disorder	LDHC	Proteome	PLASMA	MR	FENLAND	TwoSampleMR	0.0118028	0.0659091	0.857877		36280454	https://doi.org/10.1016/j.biopsych.2022.08.015	Lu et al Biol Psychiatry	BLOOD
LDHC	P07864	6544	TRANS	Cognition_Meta	DECODE_Specific	-,NA		0.624584	0.624584	DECODE	DECODE	1.19664	4254.04	Major depressive disorder	LDHC	Proteome	PLASMA	MR	FENLAND	TwoSampleMR	-0.0472727	0.0304546	0.120605		36280454	https://doi.org/10.1016/j.biopsych.2022.08.015	Lu et al Biol Psychiatry	BLOOD
LDHC	P07864	6544	TRANS	Cognition_Meta	DECODE_Specific	-,NA		0.624584	0.624584	DECODE	DECODE	1.19664	4254.04	Schizophrenia	LDHC	Proteome	PLASMA	MR	FENLAND	TwoSampleMR	0.0495472	0.0586364	0.398116		36280454	https://doi.org/10.1016/j.biopsych.2022.08.015	Lu et al Biol Psychiatry	BLOOD
LDHC	P07864	6544	TRANS	Cognition_Meta	DECODE_Specific	-,NA		0.624584	0.624584	DECODE	DECODE	1.19664	4254.04	Deepression_Wray_tall	LDHC	Transcriptome	BLOOD	MR	GTEx	TwoSampleMR	-0.01	0.01	0.194		35296807	10.1038/s41380-022-01507-9	Deng et all Mol Psychiatry	BLOOD
LDHC	P07864	6544	TRANS	Cognition_Meta	DECODE_Specific	-,NA		0.624584	0.624584	DECODE	DECODE	1.19664	4254.04	SCZ.Clozuk.2018	LDHC	Transcriptome	BRAIN	SMR	PsychENCODE	SMR	-0.00485607	0.0101783	0.633		30545856	10.1126/science.aat8127	Gandal et all science	BRAIN
LDHC	P07864	6544	TRANS	Cognition_Meta	DECODE_Specific	-,NA		0.624584	0.624584	DECODE	DECODE	1.19664	4254.04	BD.PGC.ruderferCell2018	LDHC	Transcriptome	BRAIN	SMR	PsychENCODE	SMR	0.0248386	0.015448	0.107859		30545856	10.1126/science.aat8127	Gandal et all science	BRAIN
LDHC	P07864	6544	TRANS	Cognition_Meta	DECODE_Specific	-,NA		0.624584	0.624584	DECODE	DECODE	1.19664	4254.04	SCZ	LDHC	Proteiome	BLOOD	SMR	eQTLGen	SMR	0.0133664	0.0151501	0.377632		37415601	10.3389/fgene.2023.1191264	Gedik et all Front Genet	BLOOD
LDHC	P07864	6544	TRANS	Cognition_Meta	DECODE_Specific	-,NA		0.624584	0.624584	DECODE	DECODE	1.19664	4254.04	MDD	LDHC	Proteiome	BRAIN	SMR	BrainMeta	SMR	-0.0057083	0.00434865	0.189298		37415601	10.3389/fgene.2023.1191264	Gedik et all Front Genet	BRAIN
LDHC	P07864	6544	TRANS	Cognition_Meta	DECODE_Specific	-,NA		0.624584	0.624584	DECODE	DECODE	1.19664	4254.04	BIP	LDHC	Proteiome	BRAIN	SMR	BrainMeta	SMR	0.0045436	0.00940647	0.629075		37415601	10.3389/fgene.2023.1191264	Gedik et all Front Genet	BRAIN
LDHC	P07864	6544	TRANS	Cognition_Meta	DECODE_Specific	-,NA		0.624584	0.624584	DECODE	DECODE	1.19664	4254.04	SCZ	LDHC	Proteiome	BRAIN	SMR	BrainMeta	SMR	0.00828268	0.00824096	0.314867		37415601	10.3389/fgene.2023.1191264	Gedik et all Front Genet	BRAIN
LDHC	P07864	6544	TRANS	Cognition_Meta	DECODE_Specific	-,NA		0.624584	0.624584	DECODE	DECODE	1.19664	4254.04	MDD	LDHC	Proteiome	BLOOD	SMR	eQTLGen	SMR	-0.00994155	0.00793065	0.210002		37415601	10.3389/fgene.2023.1191264	Gedik et all Front Genet	BLOOD
LDHC	P07864	6544	TRANS	Cognition_Meta	DECODE_Specific	-,NA		0.624584	0.624584	DECODE	DECODE	1.19664	4254.04	BIP	LDHC	Proteiome	BLOOD	SMR	eQTLGen	SMR	0.00603949	0.0171612	0.724893		37415601	10.3389/fgene.2023.1191264	Gedik et all Front Genet	BLOOD
LDHC	P07864	6544	TRANS	Cognition_Meta	DECODE_Specific	-,NA		0.624584	0.624584	DECODE	DECODE	1.19664	4254.04	SCZ	LDHC	Proteiome	BLOOD	SMR	deCODE	SMR	0.16455	0.176382	0.350864		37415601	10.3389/fgene.2023.1191264	Gedik et all Front Genet	BLOOD
LDHC	P07864	6544	TRANS	Cognition_Meta	DECODE_Specific	-,NA		0.624584	0.624584	DECODE	DECODE	1.19664	4254.04	MDD	LDHC	Proteiome	BLOOD	SMR	deCODE	SMR	-0.111878	0.0945752	0.236826		37415601	10.3389/fgene.2023.1191264	Gedik et all Front Genet	BLOOD
LDHC	P07864	6544	TRANS	Cognition_Meta	DECODE_Specific	-,NA		0.624584	0.624584	DECODE	DECODE	1.19664	4254.04	BIP	LDHC	Proteiome	BLOOD	SMR	deCODE	SMR	0.128496	0.200153	0.520879		37415601	10.3389/fgene.2023.1191264	Gedik et all Front Genet	BLOOD
LDHC	P07864	6544	TRANS	Cognition_Meta	DECODE_Specific	-,NA		0.624584	0.624584	DECODE	DECODE	1.19664	4254.04	SCZ.Clozuk.2018	LDHC	Transcriptome	BRAIN	TWAS	PsychENCODE	FUSION	-0.461376		0.645		30545856	10.1126/science.aat8127	Gandal et all science	BRAIN
LDHC	P07864	6544	TRANS	Cognition_Meta	DECODE_Specific	-,NA		0.624584	0.624584	DECODE	DECODE	1.19664	4254.04	BD.PGC.ruderferCell2018	LDHC	Transcriptome	BRAIN	TWAS	PsychENCODE	FUSION	1.52838		0.126		30545856	10.1126/science.aat8127	Gandal et all science	BRAIN
LDHC	P07864	6544	TRANS	Cognition_Meta	DECODE_Specific	-,NA		0.624584	0.624584	DECODE	DECODE	1.19664	4254.04	SCZ	LDHC	Transcriptome	Brain_Frontal_Cortex_BA9	TWAS	GteX	FUSION			0.539		34416157	10.1016/j.ajhg.2021.07.011	Ayg√ºn N et al	Brain
LDHC	P07864	6544	TRANS	PGC3_SCZ_NoUKB	DECODE_Specific	-,NA		0.287324	0.287324	DECODE	DECODE	0.737919	1956.96	Bipolar disorder	LDHC	Proteome	PLASMA	MR	FENLAND	TwoSampleMR	0.0118028	0.0659091	0.857877		36280454	https://doi.org/10.1016/j.biopsych.2022.08.015	Lu et al Biol Psychiatry	BLOOD
LDHC	P07864	6544	TRANS	PGC3_SCZ_NoUKB	DECODE_Specific	-,NA		0.287324	0.287324	DECODE	DECODE	0.737919	1956.96	Major depressive disorder	LDHC	Proteome	PLASMA	MR	FENLAND	TwoSampleMR	-0.0472727	0.0304546	0.120605		36280454	https://doi.org/10.1016/j.biopsych.2022.08.015	Lu et al Biol Psychiatry	BLOOD
LDHC	P07864	6544	TRANS	PGC3_SCZ_NoUKB	DECODE_Specific	-,NA		0.287324	0.287324	DECODE	DECODE	0.737919	1956.96	Schizophrenia	LDHC	Proteome	PLASMA	MR	FENLAND	TwoSampleMR	0.0495472	0.0586364	0.398116		36280454	https://doi.org/10.1016/j.biopsych.2022.08.015	Lu et al Biol Psychiatry	BLOOD
LDHC	P07864	6544	TRANS	PGC3_SCZ_NoUKB	DECODE_Specific	-,NA		0.287324	0.287324	DECODE	DECODE	0.737919	1956.96	Deepression_Wray_tall	LDHC	Transcriptome	BLOOD	MR	GTEx	TwoSampleMR	-0.01	0.01	0.194		35296807	10.1038/s41380-022-01507-9	Deng et all Mol Psychiatry	BLOOD
LDHC	P07864	6544	TRANS	PGC3_SCZ_NoUKB	DECODE_Specific	-,NA		0.287324	0.287324	DECODE	DECODE	0.737919	1956.96	SCZ.Clozuk.2018	LDHC	Transcriptome	BRAIN	SMR	PsychENCODE	SMR	-0.00485607	0.0101783	0.633		30545856	10.1126/science.aat8127	Gandal et all science	BRAIN
LDHC	P07864	6544	TRANS	PGC3_SCZ_NoUKB	DECODE_Specific	-,NA		0.287324	0.287324	DECODE	DECODE	0.737919	1956.96	BD.PGC.ruderferCell2018	LDHC	Transcriptome	BRAIN	SMR	PsychENCODE	SMR	0.0248386	0.015448	0.107859		30545856	10.1126/science.aat8127	Gandal et all science	BRAIN
LDHC	P07864	6544	TRANS	PGC3_SCZ_NoUKB	DECODE_Specific	-,NA		0.287324	0.287324	DECODE	DECODE	0.737919	1956.96	SCZ	LDHC	Proteiome	BLOOD	SMR	eQTLGen	SMR	0.0133664	0.0151501	0.377632		37415601	10.3389/fgene.2023.1191264	Gedik et all Front Genet	BLOOD
LDHC	P07864	6544	TRANS	PGC3_SCZ_NoUKB	DECODE_Specific	-,NA		0.287324	0.287324	DECODE	DECODE	0.737919	1956.96	MDD	LDHC	Proteiome	BRAIN	SMR	BrainMeta	SMR	-0.0057083	0.00434865	0.189298		37415601	10.3389/fgene.2023.1191264	Gedik et all Front Genet	BRAIN
LDHC	P07864	6544	TRANS	PGC3_SCZ_NoUKB	DECODE_Specific	-,NA		0.287324	0.287324	DECODE	DECODE	0.737919	1956.96	BIP	LDHC	Proteiome	BRAIN	SMR	BrainMeta	SMR	0.0045436	0.00940647	0.629075		37415601	10.3389/fgene.2023.1191264	Gedik et all Front Genet	BRAIN
LDHC	P07864	6544	TRANS	PGC3_SCZ_NoUKB	DECODE_Specific	-,NA		0.287324	0.287324	DECODE	DECODE	0.737919	1956.96	SCZ	LDHC	Proteiome	BRAIN	SMR	BrainMeta	SMR	0.00828268	0.00824096	0.314867		37415601	10.3389/fgene.2023.1191264	Gedik et all Front Genet	BRAIN
LDHC	P07864	6544	TRANS	PGC3_SCZ_NoUKB	DECODE_Specific	-,NA		0.287324	0.287324	DECODE	DECODE	0.737919	1956.96	MDD	LDHC	Proteiome	BLOOD	SMR	eQTLGen	SMR	-0.00994155	0.00793065	0.210002		37415601	10.3389/fgene.2023.1191264	Gedik et all Front Genet	BLOOD
LDHC	P07864	6544	TRANS	PGC3_SCZ_NoUKB	DECODE_Specific	-,NA		0.287324	0.287324	DECODE	DECODE	0.737919	1956.96	BIP	LDHC	Proteiome	BLOOD	SMR	eQTLGen	SMR	0.00603949	0.0171612	0.724893		37415601	10.3389/fgene.2023.1191264	Gedik et all Front Genet	BLOOD
LDHC	P07864	6544	TRANS	PGC3_SCZ_NoUKB	DECODE_Specific	-,NA		0.287324	0.287324	DECODE	DECODE	0.737919	1956.96	SCZ	LDHC	Proteiome	BLOOD	SMR	deCODE	SMR	0.16455	0.176382	0.350864		37415601	10.3389/fgene.2023.1191264	Gedik et all Front Genet	BLOOD
LDHC	P07864	6544	TRANS	PGC3_SCZ_NoUKB	DECODE_Specific	-,NA		0.287324	0.287324	DECODE	DECODE	0.737919	1956.96	MDD	LDHC	Proteiome	BLOOD	SMR	deCODE	SMR	-0.111878	0.0945752	0.236826		37415601	10.3389/fgene.2023.1191264	Gedik et all Front Genet	BLOOD
LDHC	P07864	6544	TRANS	PGC3_SCZ_NoUKB	DECODE_Specific	-,NA		0.287324	0.287324	DECODE	DECODE	0.737919	1956.96	BIP	LDHC	Proteiome	BLOOD	SMR	deCODE	SMR	0.128496	0.200153	0.520879		37415601	10.3389/fgene.2023.1191264	Gedik et all Front Genet	BLOOD
LDHC	P07864	6544	TRANS	PGC3_SCZ_NoUKB	DECODE_Specific	-,NA		0.287324	0.287324	DECODE	DECODE	0.737919	1956.96	SCZ.Clozuk.2018	LDHC	Transcriptome	BRAIN	TWAS	PsychENCODE	FUSION	-0.461376		0.645		30545856	10.1126/science.aat8127	Gandal et all science	BRAIN
LDHC	P07864	6544	TRANS	PGC3_SCZ_NoUKB	DECODE_Specific	-,NA		0.287324	0.287324	DECODE	DECODE	0.737919	1956.96	BD.PGC.ruderferCell2018	LDHC	Transcriptome	BRAIN	TWAS	PsychENCODE	FUSION	1.52838		0.126		30545856	10.1126/science.aat8127	Gandal et all science	BRAIN
LDHC	P07864	6544	TRANS	PGC3_SCZ_NoUKB	DECODE_Specific	-,NA		0.287324	0.287324	DECODE	DECODE	0.737919	1956.96	SCZ	LDHC	Transcriptome	Brain_Frontal_Cortex_BA9	TWAS	GteX	FUSION			0.539		34416157	10.1016/j.ajhg.2021.07.011	Ayg√ºn N et al	Brain
LDLR	P01130	6547	CIS	Cognition_Meta	UKBB-PPP_Specific	NA,+		0.219459	0.219459	UKBB_PPP	UKBB_PPP	0.884938	820.338	Deepression_Wray_tall	LDLR	Transcriptome	BRAIN DLPFC	MR	PsychENCODE	TwoSampleMR	-0.03	0.02	0.131		35296807	10.1038/s41380-022-01507-9	Deng et all Mol Psychiatry	BRAIN
LDLR	P01130	6547	CIS	Cognition_Meta	UKBB-PPP_Specific	NA,+		0.219459	0.219459	UKBB_PPP	UKBB_PPP	0.884938	820.338	Deepression_Wray_tall	LDLR	Transcriptome	BRAIN DLPFC	MR	PsychENCODE	TwoSampleMR	-0.03	0.02	0.131		35296807	10.1038/s41380-022-01507-9	Deng et all Mol Psychiatry	BRAIN
LDLR	P01130	6547	CIS	Cognition_Meta	UKBB-PPP_Specific	NA,+		0.219459	0.219459	UKBB_PPP	UKBB_PPP	0.884938	820.338	SCZ_PGC3	LDLR	Transcriptome	DLPFC	SMR	CMC+GTEX	SMR	0.050179	0.0399982	0.209649		35460606	10.1016/j.ajhg.2022.04.004	Jiang eet all Am J Hum Genet	BRAIN
LDLR	P01130	6547	CIS	Cognition_Meta	UKBB-PPP_Specific	NA,+		0.219459	0.219459	UKBB_PPP	UKBB_PPP	0.884938	820.338	SCZ_PGC3	LDLR	Transcriptome_Transcriptlvel	DLPFC	SMR	CMC+GTEX	SMR	-0.0530427	0.0311939	0.0890525		35460606	10.1016/j.ajhg.2022.04.004	Jiang eet all Am J Hum Genet	BRAIN
LDLR	P01130	6547	CIS	Cognition_Meta	UKBB-PPP_Specific	NA,+		0.219459	0.219459	UKBB_PPP	UKBB_PPP	0.884938	820.338	SCZ_PGC3	LDLR	Transcriptome_Transcriptlvel	DLPFC	SMR	CMC+GTEX	SMR	0.0321596	0.0249147	0.196777		35460606	10.1016/j.ajhg.2022.04.004	Jiang eet all Am J Hum Genet	BRAIN
LDLR	P01130	6547	CIS	Cognition_Meta	UKBB-PPP_Specific	NA,+		0.219459	0.219459	UKBB_PPP	UKBB_PPP	0.884938	820.338	SCZ.Clozuk.2018	LDLR	Transcriptome	BRAIN	SMR	PsychENCODE	SMR	0.00320016	0.0458075	0.944		30545856	10.1126/science.aat8127	Gandal et all science	BRAIN
LDLR	P01130	6547	CIS	Cognition_Meta	UKBB-PPP_Specific	NA,+		0.219459	0.219459	UKBB_PPP	UKBB_PPP	0.884938	820.338	BD.PGC.ruderferCell2018	LDLR	Transcriptome	BRAIN	SMR	PsychENCODE	SMR	-0.0712215	0.0717846	0.321122		30545856	10.1126/science.aat8127	Gandal et all science	BRAIN
LDLR	P01130	6547	CIS	Cognition_Meta	UKBB-PPP_Specific	NA,+		0.219459	0.219459	UKBB_PPP	UKBB_PPP	0.884938	820.338	SCZ	LDLR	Proteiome	BLOOD	SMR	eQTLGen	SMR	0.164378	0.140328	0.241443		37415601	10.3389/fgene.2023.1191264	Gedik et all Front Genet	BLOOD
LDLR	P01130	6547	CIS	Cognition_Meta	UKBB-PPP_Specific	NA,+		0.219459	0.219459	UKBB_PPP	UKBB_PPP	0.884938	820.338	MDD	LDLR	Proteiome	BRAIN	SMR	BrainMeta	SMR	-0.00895434	0.016466	0.586574		37415601	10.3389/fgene.2023.1191264	Gedik et all Front Genet	BRAIN
LDLR	P01130	6547	CIS	Cognition_Meta	UKBB-PPP_Specific	NA,+		0.219459	0.219459	UKBB_PPP	UKBB_PPP	0.884938	820.338	BIP	LDLR	Proteiome	BRAIN	SMR	BrainMeta	SMR	-0.0128598	0.0452247	0.77614		37415601	10.3389/fgene.2023.1191264	Gedik et all Front Genet	BRAIN
LDLR	P01130	6547	CIS	Cognition_Meta	UKBB-PPP_Specific	NA,+		0.219459	0.219459	UKBB_PPP	UKBB_PPP	0.884938	820.338	SCZ	LDLR	Proteiome	BRAIN	SMR	BrainMeta	SMR	0.0622187	0.0386427	0.107375		37415601	10.3389/fgene.2023.1191264	Gedik et all Front Genet	BRAIN
LDLR	P01130	6547	CIS	Cognition_Meta	UKBB-PPP_Specific	NA,+		0.219459	0.219459	UKBB_PPP	UKBB_PPP	0.884938	820.338	MDD	LDLR	Proteiome	BLOOD	SMR	eQTLGen	SMR	-0.0917063	0.06983	0.189089		37415601	10.3389/fgene.2023.1191264	Gedik et all Front Genet	BLOOD
LDLR	P01130	6547	CIS	Cognition_Meta	UKBB-PPP_Specific	NA,+		0.219459	0.219459	UKBB_PPP	UKBB_PPP	0.884938	820.338	BIP	LDLR	Proteiome	BLOOD	SMR	eQTLGen	SMR	-0.216194	0.153322	0.158521		37415601	10.3389/fgene.2023.1191264	Gedik et all Front Genet	BLOOD
LDLR	P01130	6547	CIS	Cognition_Meta	UKBB-PPP_Specific	NA,+		0.219459	0.219459	UKBB_PPP	UKBB_PPP	0.884938	820.338	SCZ.Clozuk.2018	LDLR	Transcriptome	BRAIN	TWAS	PsychENCODE	FUSION	0.37443		0.708		30545856	10.1126/science.aat8127	Gandal et all science	BRAIN
LDLR	P01130	6547	TRANS	BIP_PGC3_noukb	BOTH	+,+	0.0865263	0.0608287	0.280519	DECODE	UKBB_PPP	0.289319	414.304	Deepression_Wray_tall	LDLR	Transcriptome	BRAIN DLPFC	MR	PsychENCODE	TwoSampleMR	-0.03	0.02	0.131		35296807	10.1038/s41380-022-01507-9	Deng et all Mol Psychiatry	BRAIN
LDLR	P01130	6547	TRANS	BIP_PGC3_noukb	BOTH	+,+	0.0865263	0.0608287	0.280519	DECODE	UKBB_PPP	0.289319	414.304	Deepression_Wray_tall	LDLR	Transcriptome	BRAIN DLPFC	MR	PsychENCODE	TwoSampleMR	-0.03	0.02	0.131		35296807	10.1038/s41380-022-01507-9	Deng et all Mol Psychiatry	BRAIN
LDLR	P01130	6547	TRANS	BIP_PGC3_noukb	BOTH	+,+	0.0865263	0.0608287	0.280519	DECODE	UKBB_PPP	0.289319	414.304	SCZ_PGC3	LDLR	Transcriptome	DLPFC	SMR	CMC+GTEX	SMR	0.050179	0.0399982	0.209649		35460606	10.1016/j.ajhg.2022.04.004	Jiang eet all Am J Hum Genet	BRAIN
LDLR	P01130	6547	TRANS	BIP_PGC3_noukb	BOTH	+,+	0.0865263	0.0608287	0.280519	DECODE	UKBB_PPP	0.289319	414.304	SCZ_PGC3	LDLR	Transcriptome_Transcriptlvel	DLPFC	SMR	CMC+GTEX	SMR	-0.0530427	0.0311939	0.0890525		35460606	10.1016/j.ajhg.2022.04.004	Jiang eet all Am J Hum Genet	BRAIN
LDLR	P01130	6547	TRANS	BIP_PGC3_noukb	BOTH	+,+	0.0865263	0.0608287	0.280519	DECODE	UKBB_PPP	0.289319	414.304	SCZ_PGC3	LDLR	Transcriptome_Transcriptlvel	DLPFC	SMR	CMC+GTEX	SMR	0.0321596	0.0249147	0.196777		35460606	10.1016/j.ajhg.2022.04.004	Jiang eet all Am J Hum Genet	BRAIN
LDLR	P01130	6547	TRANS	BIP_PGC3_noukb	BOTH	+,+	0.0865263	0.0608287	0.280519	DECODE	UKBB_PPP	0.289319	414.304	SCZ.Clozuk.2018	LDLR	Transcriptome	BRAIN	SMR	PsychENCODE	SMR	0.00320016	0.0458075	0.944		30545856	10.1126/science.aat8127	Gandal et all science	BRAIN
LDLR	P01130	6547	TRANS	BIP_PGC3_noukb	BOTH	+,+	0.0865263	0.0608287	0.280519	DECODE	UKBB_PPP	0.289319	414.304	BD.PGC.ruderferCell2018	LDLR	Transcriptome	BRAIN	SMR	PsychENCODE	SMR	-0.0712215	0.0717846	0.321122		30545856	10.1126/science.aat8127	Gandal et all science	BRAIN
LDLR	P01130	6547	TRANS	BIP_PGC3_noukb	BOTH	+,+	0.0865263	0.0608287	0.280519	DECODE	UKBB_PPP	0.289319	414.304	SCZ	LDLR	Proteiome	BLOOD	SMR	eQTLGen	SMR	0.164378	0.140328	0.241443		37415601	10.3389/fgene.2023.1191264	Gedik et all Front Genet	BLOOD
LDLR	P01130	6547	TRANS	BIP_PGC3_noukb	BOTH	+,+	0.0865263	0.0608287	0.280519	DECODE	UKBB_PPP	0.289319	414.304	MDD	LDLR	Proteiome	BRAIN	SMR	BrainMeta	SMR	-0.00895434	0.016466	0.586574		37415601	10.3389/fgene.2023.1191264	Gedik et all Front Genet	BRAIN
LDLR	P01130	6547	TRANS	BIP_PGC3_noukb	BOTH	+,+	0.0865263	0.0608287	0.280519	DECODE	UKBB_PPP	0.289319	414.304	BIP	LDLR	Proteiome	BRAIN	SMR	BrainMeta	SMR	-0.0128598	0.0452247	0.77614		37415601	10.3389/fgene.2023.1191264	Gedik et all Front Genet	BRAIN
LDLR	P01130	6547	TRANS	BIP_PGC3_noukb	BOTH	+,+	0.0865263	0.0608287	0.280519	DECODE	UKBB_PPP	0.289319	414.304	SCZ	LDLR	Proteiome	BRAIN	SMR	BrainMeta	SMR	0.0622187	0.0386427	0.107375		37415601	10.3389/fgene.2023.1191264	Gedik et all Front Genet	BRAIN
LDLR	P01130	6547	TRANS	BIP_PGC3_noukb	BOTH	+,+	0.0865263	0.0608287	0.280519	DECODE	UKBB_PPP	0.289319	414.304	MDD	LDLR	Proteiome	BLOOD	SMR	eQTLGen	SMR	-0.0917063	0.06983	0.189089		37415601	10.3389/fgene.2023.1191264	Gedik et all Front Genet	BLOOD
LDLR	P01130	6547	TRANS	BIP_PGC3_noukb	BOTH	+,+	0.0865263	0.0608287	0.280519	DECODE	UKBB_PPP	0.289319	414.304	BIP	LDLR	Proteiome	BLOOD	SMR	eQTLGen	SMR	-0.216194	0.153322	0.158521		37415601	10.3389/fgene.2023.1191264	Gedik et all Front Genet	BLOOD
LDLR	P01130	6547	TRANS	BIP_PGC3_noukb	BOTH	+,+	0.0865263	0.0608287	0.280519	DECODE	UKBB_PPP	0.289319	414.304	SCZ.Clozuk.2018	LDLR	Transcriptome	BRAIN	TWAS	PsychENCODE	FUSION	0.37443		0.708		30545856	10.1126/science.aat8127	Gandal et all science	BRAIN
LDLR	P01130	6547	TRANS	Cognition_Meta	BOTH	+,+	0.0149214	0.00452023	0.460031	DECODE	UKBB_PPP	0.0747264	30.7873	Deepression_Wray_tall	LDLR	Transcriptome	BRAIN DLPFC	MR	PsychENCODE	TwoSampleMR	-0.03	0.02	0.131		35296807	10.1038/s41380-022-01507-9	Deng et all Mol Psychiatry	BRAIN
LDLR	P01130	6547	TRANS	Cognition_Meta	BOTH	+,+	0.0149214	0.00452023	0.460031	DECODE	UKBB_PPP	0.0747264	30.7873	Deepression_Wray_tall	LDLR	Transcriptome	BRAIN DLPFC	MR	PsychENCODE	TwoSampleMR	-0.03	0.02	0.131		35296807	10.1038/s41380-022-01507-9	Deng et all Mol Psychiatry	BRAIN
LDLR	P01130	6547	TRANS	Cognition_Meta	BOTH	+,+	0.0149214	0.00452023	0.460031	DECODE	UKBB_PPP	0.0747264	30.7873	SCZ_PGC3	LDLR	Transcriptome	DLPFC	SMR	CMC+GTEX	SMR	0.050179	0.0399982	0.209649		35460606	10.1016/j.ajhg.2022.04.004	Jiang eet all Am J Hum Genet	BRAIN
LDLR	P01130	6547	TRANS	Cognition_Meta	BOTH	+,+	0.0149214	0.00452023	0.460031	DECODE	UKBB_PPP	0.0747264	30.7873	SCZ_PGC3	LDLR	Transcriptome_Transcriptlvel	DLPFC	SMR	CMC+GTEX	SMR	-0.0530427	0.0311939	0.0890525		35460606	10.1016/j.ajhg.2022.04.004	Jiang eet all Am J Hum Genet	BRAIN
LDLR	P01130	6547	TRANS	Cognition_Meta	BOTH	+,+	0.0149214	0.00452023	0.460031	DECODE	UKBB_PPP	0.0747264	30.7873	SCZ_PGC3	LDLR	Transcriptome_Transcriptlvel	DLPFC	SMR	CMC+GTEX	SMR	0.0321596	0.0249147	0.196777		35460606	10.1016/j.ajhg.2022.04.004	Jiang eet all Am J Hum Genet	BRAIN
LDLR	P01130	6547	TRANS	Cognition_Meta	BOTH	+,+	0.0149214	0.00452023	0.460031	DECODE	UKBB_PPP	0.0747264	30.7873	SCZ.Clozuk.2018	LDLR	Transcriptome	BRAIN	SMR	PsychENCODE	SMR	0.00320016	0.0458075	0.944		30545856	10.1126/science.aat8127	Gandal et all science	BRAIN
LDLR	P01130	6547	TRANS	Cognition_Meta	BOTH	+,+	0.0149214	0.00452023	0.460031	DECODE	UKBB_PPP	0.0747264	30.7873	BD.PGC.ruderferCell2018	LDLR	Transcriptome	BRAIN	SMR	PsychENCODE	SMR	-0.0712215	0.0717846	0.321122		30545856	10.1126/science.aat8127	Gandal et all science	BRAIN
LDLR	P01130	6547	TRANS	Cognition_Meta	BOTH	+,+	0.0149214	0.00452023	0.460031	DECODE	UKBB_PPP	0.0747264	30.7873	SCZ	LDLR	Proteiome	BLOOD	SMR	eQTLGen	SMR	0.164378	0.140328	0.241443		37415601	10.3389/fgene.2023.1191264	Gedik et all Front Genet	BLOOD
LDLR	P01130	6547	TRANS	Cognition_Meta	BOTH	+,+	0.0149214	0.00452023	0.460031	DECODE	UKBB_PPP	0.0747264	30.7873	MDD	LDLR	Proteiome	BRAIN	SMR	BrainMeta	SMR	-0.00895434	0.016466	0.586574		37415601	10.3389/fgene.2023.1191264	Gedik et all Front Genet	BRAIN
LDLR	P01130	6547	TRANS	Cognition_Meta	BOTH	+,+	0.0149214	0.00452023	0.460031	DECODE	UKBB_PPP	0.0747264	30.7873	BIP	LDLR	Proteiome	BRAIN	SMR	BrainMeta	SMR	-0.0128598	0.0452247	0.77614		37415601	10.3389/fgene.2023.1191264	Gedik et all Front Genet	BRAIN
LDLR	P01130	6547	TRANS	Cognition_Meta	BOTH	+,+	0.0149214	0.00452023	0.460031	DECODE	UKBB_PPP	0.0747264	30.7873	SCZ	LDLR	Proteiome	BRAIN	SMR	BrainMeta	SMR	0.0622187	0.0386427	0.107375		37415601	10.3389/fgene.2023.1191264	Gedik et all Front Genet	BRAIN
LDLR	P01130	6547	TRANS	Cognition_Meta	BOTH	+,+	0.0149214	0.00452023	0.460031	DECODE	UKBB_PPP	0.0747264	30.7873	MDD	LDLR	Proteiome	BLOOD	SMR	eQTLGen	SMR	-0.0917063	0.06983	0.189089		37415601	10.3389/fgene.2023.1191264	Gedik et all Front Genet	BLOOD
LDLR	P01130	6547	TRANS	Cognition_Meta	BOTH	+,+	0.0149214	0.00452023	0.460031	DECODE	UKBB_PPP	0.0747264	30.7873	BIP	LDLR	Proteiome	BLOOD	SMR	eQTLGen	SMR	-0.216194	0.153322	0.158521		37415601	10.3389/fgene.2023.1191264	Gedik et all Front Genet	BLOOD
LDLR	P01130	6547	TRANS	Cognition_Meta	BOTH	+,+	0.0149214	0.00452023	0.460031	DECODE	UKBB_PPP	0.0747264	30.7873	SCZ.Clozuk.2018	LDLR	Transcriptome	BRAIN	TWAS	PsychENCODE	FUSION	0.37443		0.708		30545856	10.1126/science.aat8127	Gandal et all science	BRAIN
LDLR	P01130	6547	TRANS	PGC3_SCZ_NoUKB	BOTH	+,+	0.142927	0.0770686	0.418168	DECODE	UKBB_PPP	0.33434	524.914	Deepression_Wray_tall	LDLR	Transcriptome	BRAIN DLPFC	MR	PsychENCODE	TwoSampleMR	-0.03	0.02	0.131		35296807	10.1038/s41380-022-01507-9	Deng et all Mol Psychiatry	BRAIN
LDLR	P01130	6547	TRANS	PGC3_SCZ_NoUKB	BOTH	+,+	0.142927	0.0770686	0.418168	DECODE	UKBB_PPP	0.33434	524.914	Deepression_Wray_tall	LDLR	Transcriptome	BRAIN DLPFC	MR	PsychENCODE	TwoSampleMR	-0.03	0.02	0.131		35296807	10.1038/s41380-022-01507-9	Deng et all Mol Psychiatry	BRAIN
LDLR	P01130	6547	TRANS	PGC3_SCZ_NoUKB	BOTH	+,+	0.142927	0.0770686	0.418168	DECODE	UKBB_PPP	0.33434	524.914	SCZ_PGC3	LDLR	Transcriptome	DLPFC	SMR	CMC+GTEX	SMR	0.050179	0.0399982	0.209649		35460606	10.1016/j.ajhg.2022.04.004	Jiang eet all Am J Hum Genet	BRAIN
LDLR	P01130	6547	TRANS	PGC3_SCZ_NoUKB	BOTH	+,+	0.142927	0.0770686	0.418168	DECODE	UKBB_PPP	0.33434	524.914	SCZ_PGC3	LDLR	Transcriptome_Transcriptlvel	DLPFC	SMR	CMC+GTEX	SMR	-0.0530427	0.0311939	0.0890525		35460606	10.1016/j.ajhg.2022.04.004	Jiang eet all Am J Hum Genet	BRAIN
LDLR	P01130	6547	TRANS	PGC3_SCZ_NoUKB	BOTH	+,+	0.142927	0.0770686	0.418168	DECODE	UKBB_PPP	0.33434	524.914	SCZ_PGC3	LDLR	Transcriptome_Transcriptlvel	DLPFC	SMR	CMC+GTEX	SMR	0.0321596	0.0249147	0.196777		35460606	10.1016/j.ajhg.2022.04.004	Jiang eet all Am J Hum Genet	BRAIN
LDLR	P01130	6547	TRANS	PGC3_SCZ_NoUKB	BOTH	+,+	0.142927	0.0770686	0.418168	DECODE	UKBB_PPP	0.33434	524.914	SCZ.Clozuk.2018	LDLR	Transcriptome	BRAIN	SMR	PsychENCODE	SMR	0.00320016	0.0458075	0.944		30545856	10.1126/science.aat8127	Gandal et all science	BRAIN
LDLR	P01130	6547	TRANS	PGC3_SCZ_NoUKB	BOTH	+,+	0.142927	0.0770686	0.418168	DECODE	UKBB_PPP	0.33434	524.914	BD.PGC.ruderferCell2018	LDLR	Transcriptome	BRAIN	SMR	PsychENCODE	SMR	-0.0712215	0.0717846	0.321122		30545856	10.1126/science.aat8127	Gandal et all science	BRAIN
LDLR	P01130	6547	TRANS	PGC3_SCZ_NoUKB	BOTH	+,+	0.142927	0.0770686	0.418168	DECODE	UKBB_PPP	0.33434	524.914	SCZ	LDLR	Proteiome	BLOOD	SMR	eQTLGen	SMR	0.164378	0.140328	0.241443		37415601	10.3389/fgene.2023.1191264	Gedik et all Front Genet	BLOOD
LDLR	P01130	6547	TRANS	PGC3_SCZ_NoUKB	BOTH	+,+	0.142927	0.0770686	0.418168	DECODE	UKBB_PPP	0.33434	524.914	MDD	LDLR	Proteiome	BRAIN	SMR	BrainMeta	SMR	-0.00895434	0.016466	0.586574		37415601	10.3389/fgene.2023.1191264	Gedik et all Front Genet	BRAIN
LDLR	P01130	6547	TRANS	PGC3_SCZ_NoUKB	BOTH	+,+	0.142927	0.0770686	0.418168	DECODE	UKBB_PPP	0.33434	524.914	BIP	LDLR	Proteiome	BRAIN	SMR	BrainMeta	SMR	-0.0128598	0.0452247	0.77614		37415601	10.3389/fgene.2023.1191264	Gedik et all Front Genet	BRAIN
LDLR	P01130	6547	TRANS	PGC3_SCZ_NoUKB	BOTH	+,+	0.142927	0.0770686	0.418168	DECODE	UKBB_PPP	0.33434	524.914	SCZ	LDLR	Proteiome	BRAIN	SMR	BrainMeta	SMR	0.0622187	0.0386427	0.107375		37415601	10.3389/fgene.2023.1191264	Gedik et all Front Genet	BRAIN
LDLR	P01130	6547	TRANS	PGC3_SCZ_NoUKB	BOTH	+,+	0.142927	0.0770686	0.418168	DECODE	UKBB_PPP	0.33434	524.914	MDD	LDLR	Proteiome	BLOOD	SMR	eQTLGen	SMR	-0.0917063	0.06983	0.189089		37415601	10.3389/fgene.2023.1191264	Gedik et all Front Genet	BLOOD
LDLR	P01130	6547	TRANS	PGC3_SCZ_NoUKB	BOTH	+,+	0.142927	0.0770686	0.418168	DECODE	UKBB_PPP	0.33434	524.914	BIP	LDLR	Proteiome	BLOOD	SMR	eQTLGen	SMR	-0.216194	0.153322	0.158521		37415601	10.3389/fgene.2023.1191264	Gedik et all Front Genet	BLOOD
LDLR	P01130	6547	TRANS	PGC3_SCZ_NoUKB	BOTH	+,+	0.142927	0.0770686	0.418168	DECODE	UKBB_PPP	0.33434	524.914	SCZ.Clozuk.2018	LDLR	Transcriptome	BRAIN	TWAS	PsychENCODE	FUSION	0.37443		0.708		30545856	10.1126/science.aat8127	Gandal et all science	BRAIN
LDLRAD4	O15165	1224	TRANS	BIP_PGC3_noukb	DECODE_Specific	-,NA		0.0569331	0.0569331	DECODE	DECODE	0.303183	387.771	Deepression_Wray_tall	LDLRAD4	Transcriptome	BRAIN DLPFC	MR	PsychENCODE	TwoSampleMR	-0.02	0.02	0.317		35296807	10.1038/s41380-022-01507-9	Deng et all Mol Psychiatry	BRAIN
LDLRAD4	O15165	1224	TRANS	BIP_PGC3_noukb	DECODE_Specific	-,NA		0.0569331	0.0569331	DECODE	DECODE	0.303183	387.771	SCZ_PGC3	LDLRAD4	Transcriptome	DLPFC	SMR	CMC+GTEX	SMR	0.0315948	0.0359653	0.379684		35460606	10.1016/j.ajhg.2022.04.004	Jiang eet all Am J Hum Genet	BRAIN
LDLRAD4	O15165	1224	TRANS	BIP_PGC3_noukb	DECODE_Specific	-,NA		0.0569331	0.0569331	DECODE	DECODE	0.303183	387.771	SCZ_PGC3	LDLRAD4	Transcriptome_Transcriptlvel	DLPFC	SMR	CMC+GTEX	SMR	0.047192	0.0223685	0.0348798		35460606	10.1016/j.ajhg.2022.04.004	Jiang eet all Am J Hum Genet	BRAIN
LDLRAD4	O15165	1224	TRANS	BIP_PGC3_noukb	DECODE_Specific	-,NA		0.0569331	0.0569331	DECODE	DECODE	0.303183	387.771	SCZ_PGC3	LDLRAD4	Transcriptome_Transcriptlvel	DLPFC	SMR	CMC+GTEX	SMR	-0.0737411	0.0503366	0.142932		35460606	10.1016/j.ajhg.2022.04.004	Jiang eet all Am J Hum Genet	BRAIN
LDLRAD4	O15165	1224	TRANS	BIP_PGC3_noukb	DECODE_Specific	-,NA		0.0569331	0.0569331	DECODE	DECODE	0.303183	387.771	SCZ.Clozuk.2018	LDLRAD4	Transcriptome	BRAIN	SMR	PsychENCODE	SMR	0.0475824	0.0418001	0.255		30545856	10.1126/science.aat8127	Gandal et all science	BRAIN
LDLRAD4	O15165	1224	TRANS	BIP_PGC3_noukb	DECODE_Specific	-,NA		0.0569331	0.0569331	DECODE	DECODE	0.303183	387.771	BD.PGC.ruderferCell2018	LDLRAD4	Transcriptome	BRAIN	SMR	PsychENCODE	SMR	0.149287	0.0667899	0.0254065		30545856	10.1126/science.aat8127	Gandal et all science	BRAIN
LDLRAD4	O15165	1224	TRANS	BIP_PGC3_noukb	DECODE_Specific	-,NA		0.0569331	0.0569331	DECODE	DECODE	0.303183	387.771	MDD	LDLRAD4	Proteiome	BRAIN	SMR	BrainMeta	SMR	-0.0132463	0.0157436	0.400137		37415601	10.3389/fgene.2023.1191264	Gedik et all Front Genet	BRAIN
LDLRAD4	O15165	1224	TRANS	BIP_PGC3_noukb	DECODE_Specific	-,NA		0.0569331	0.0569331	DECODE	DECODE	0.303183	387.771	BIP	LDLRAD4	Proteiome	BRAIN	SMR	BrainMeta	SMR	0.0693568	0.0345339	0.0446038		37415601	10.3389/fgene.2023.1191264	Gedik et all Front Genet	BRAIN
LDLRAD4	O15165	1224	TRANS	BIP_PGC3_noukb	DECODE_Specific	-,NA		0.0569331	0.0569331	DECODE	DECODE	0.303183	387.771	SCZ	LDLRAD4	Proteiome	BRAIN	SMR	BrainMeta	SMR	0.0499779	0.028685	0.0814556		37415601	10.3389/fgene.2023.1191264	Gedik et all Front Genet	BRAIN
LDLRAD4	O15165	1224	TRANS	BIP_PGC3_noukb	DECODE_Specific	-,NA		0.0569331	0.0569331	DECODE	DECODE	0.303183	387.771	MDD	LDLRAD4	Proteiome	BLOOD	SMR	eQTLGen	SMR	0.00289487	0.0207469	0.889029		37415601	10.3389/fgene.2023.1191264	Gedik et all Front Genet	BLOOD
LDLRAD4	O15165	1224	TRANS	BIP_PGC3_noukb	DECODE_Specific	-,NA		0.0569331	0.0569331	DECODE	DECODE	0.303183	387.771	BIP	LDLRAD4	Proteiome	BLOOD	SMR	eQTLGen	SMR	-0.0607936	0.0454267	0.180806		37415601	10.3389/fgene.2023.1191264	Gedik et all Front Genet	BLOOD
LDLRAD4	O15165	1224	TRANS	BIP_PGC3_noukb	DECODE_Specific	-,NA		0.0569331	0.0569331	DECODE	DECODE	0.303183	387.771	SCZ.Clozuk.2018	LDLRAD4	Transcriptome	BRAIN	TWAS	PsychENCODE	FUSION	-0.26364		0.792		30545856	10.1126/science.aat8127	Gandal et all science	BRAIN
LDLRAD4	O15165	1224	TRANS	BIP_PGC3_noukb	DECODE_Specific	-,NA		0.0569331	0.0569331	DECODE	DECODE	0.303183	387.771	BD.PGC.ruderferCell2018	LDLRAD4	Transcriptome	BRAIN	TWAS	PsychENCODE	FUSION	1.56721		0.117066		30545856	10.1126/science.aat8127	Gandal et all science	BRAIN
LDLRAD4	O15165	1224	TRANS	BIP_PGC3_noukb	DECODE_Specific	-,NA		0.0569331	0.0569331	DECODE	DECODE	0.303183	387.771	Depression Howard et all	LDLRAD4	Proteiome	BRAIN	PWAS	ROS/MAP	FUSION	-1.19417		0.232412		33846625	10.1038/s41593-021-00832-6	Wingo Nat Neurosci	BRAIN
LDLRAD4	O15165	1224	TRANS	Cognition_Meta	DECODE_Specific	-,NA		0.444911	0.444911	DECODE	DECODE	1.02409	3030.29	Deepression_Wray_tall	LDLRAD4	Transcriptome	BRAIN DLPFC	MR	PsychENCODE	TwoSampleMR	-0.02	0.02	0.317		35296807	10.1038/s41380-022-01507-9	Deng et all Mol Psychiatry	BRAIN
LDLRAD4	O15165	1224	TRANS	Cognition_Meta	DECODE_Specific	-,NA		0.444911	0.444911	DECODE	DECODE	1.02409	3030.29	SCZ_PGC3	LDLRAD4	Transcriptome	DLPFC	SMR	CMC+GTEX	SMR	0.0315948	0.0359653	0.379684		35460606	10.1016/j.ajhg.2022.04.004	Jiang eet all Am J Hum Genet	BRAIN
LDLRAD4	O15165	1224	TRANS	Cognition_Meta	DECODE_Specific	-,NA		0.444911	0.444911	DECODE	DECODE	1.02409	3030.29	SCZ_PGC3	LDLRAD4	Transcriptome_Transcriptlvel	DLPFC	SMR	CMC+GTEX	SMR	0.047192	0.0223685	0.0348798		35460606	10.1016/j.ajhg.2022.04.004	Jiang eet all Am J Hum Genet	BRAIN
LDLRAD4	O15165	1224	TRANS	Cognition_Meta	DECODE_Specific	-,NA		0.444911	0.444911	DECODE	DECODE	1.02409	3030.29	SCZ_PGC3	LDLRAD4	Transcriptome_Transcriptlvel	DLPFC	SMR	CMC+GTEX	SMR	-0.0737411	0.0503366	0.142932		35460606	10.1016/j.ajhg.2022.04.004	Jiang eet all Am J Hum Genet	BRAIN
LDLRAD4	O15165	1224	TRANS	Cognition_Meta	DECODE_Specific	-,NA		0.444911	0.444911	DECODE	DECODE	1.02409	3030.29	SCZ.Clozuk.2018	LDLRAD4	Transcriptome	BRAIN	SMR	PsychENCODE	SMR	0.0475824	0.0418001	0.255		30545856	10.1126/science.aat8127	Gandal et all science	BRAIN
LDLRAD4	O15165	1224	TRANS	Cognition_Meta	DECODE_Specific	-,NA		0.444911	0.444911	DECODE	DECODE	1.02409	3030.29	BD.PGC.ruderferCell2018	LDLRAD4	Transcriptome	BRAIN	SMR	PsychENCODE	SMR	0.149287	0.0667899	0.0254065		30545856	10.1126/science.aat8127	Gandal et all science	BRAIN
LDLRAD4	O15165	1224	TRANS	Cognition_Meta	DECODE_Specific	-,NA		0.444911	0.444911	DECODE	DECODE	1.02409	3030.29	MDD	LDLRAD4	Proteiome	BRAIN	SMR	BrainMeta	SMR	-0.0132463	0.0157436	0.400137		37415601	10.3389/fgene.2023.1191264	Gedik et all Front Genet	BRAIN
LDLRAD4	O15165	1224	TRANS	Cognition_Meta	DECODE_Specific	-,NA		0.444911	0.444911	DECODE	DECODE	1.02409	3030.29	BIP	LDLRAD4	Proteiome	BRAIN	SMR	BrainMeta	SMR	0.0693568	0.0345339	0.0446038		37415601	10.3389/fgene.2023.1191264	Gedik et all Front Genet	BRAIN
LDLRAD4	O15165	1224	TRANS	Cognition_Meta	DECODE_Specific	-,NA		0.444911	0.444911	DECODE	DECODE	1.02409	3030.29	SCZ	LDLRAD4	Proteiome	BRAIN	SMR	BrainMeta	SMR	0.0499779	0.028685	0.0814556		37415601	10.3389/fgene.2023.1191264	Gedik et all Front Genet	BRAIN
LDLRAD4	O15165	1224	TRANS	Cognition_Meta	DECODE_Specific	-,NA		0.444911	0.444911	DECODE	DECODE	1.02409	3030.29	MDD	LDLRAD4	Proteiome	BLOOD	SMR	eQTLGen	SMR	0.00289487	0.0207469	0.889029		37415601	10.3389/fgene.2023.1191264	Gedik et all Front Genet	BLOOD
LDLRAD4	O15165	1224	TRANS	Cognition_Meta	DECODE_Specific	-,NA		0.444911	0.444911	DECODE	DECODE	1.02409	3030.29	BIP	LDLRAD4	Proteiome	BLOOD	SMR	eQTLGen	SMR	-0.0607936	0.0454267	0.180806		37415601	10.3389/fgene.2023.1191264	Gedik et all Front Genet	BLOOD
LDLRAD4	O15165	1224	TRANS	Cognition_Meta	DECODE_Specific	-,NA		0.444911	0.444911	DECODE	DECODE	1.02409	3030.29	SCZ.Clozuk.2018	LDLRAD4	Transcriptome	BRAIN	TWAS	PsychENCODE	FUSION	-0.26364		0.792		30545856	10.1126/science.aat8127	Gandal et all science	BRAIN
LDLRAD4	O15165	1224	TRANS	Cognition_Meta	DECODE_Specific	-,NA		0.444911	0.444911	DECODE	DECODE	1.02409	3030.29	BD.PGC.ruderferCell2018	LDLRAD4	Transcriptome	BRAIN	TWAS	PsychENCODE	FUSION	1.56721		0.117066		30545856	10.1126/science.aat8127	Gandal et all science	BRAIN
LDLRAD4	O15165	1224	TRANS	Cognition_Meta	DECODE_Specific	-,NA		0.444911	0.444911	DECODE	DECODE	1.02409	3030.29	Depression Howard et all	LDLRAD4	Proteiome	BRAIN	PWAS	ROS/MAP	FUSION	-1.19417		0.232412		33846625	10.1038/s41593-021-00832-6	Wingo Nat Neurosci	BRAIN
LDLRAD4	O15165	1224	TRANS	Depression_iPSYCH_2023	DECODE_Specific	+,NA		0.214851	0.214851	DECODE	DECODE	1.38969	1463.35	Deepression_Wray_tall	LDLRAD4	Transcriptome	BRAIN DLPFC	MR	PsychENCODE	TwoSampleMR	-0.02	0.02	0.317		35296807	10.1038/s41380-022-01507-9	Deng et all Mol Psychiatry	BRAIN
LDLRAD4	O15165	1224	TRANS	Depression_iPSYCH_2023	DECODE_Specific	+,NA		0.214851	0.214851	DECODE	DECODE	1.38969	1463.35	SCZ_PGC3	LDLRAD4	Transcriptome	DLPFC	SMR	CMC+GTEX	SMR	0.0315948	0.0359653	0.379684		35460606	10.1016/j.ajhg.2022.04.004	Jiang eet all Am J Hum Genet	BRAIN
LDLRAD4	O15165	1224	TRANS	Depression_iPSYCH_2023	DECODE_Specific	+,NA		0.214851	0.214851	DECODE	DECODE	1.38969	1463.35	SCZ_PGC3	LDLRAD4	Transcriptome_Transcriptlvel	DLPFC	SMR	CMC+GTEX	SMR	0.047192	0.0223685	0.0348798		35460606	10.1016/j.ajhg.2022.04.004	Jiang eet all Am J Hum Genet	BRAIN
LDLRAD4	O15165	1224	TRANS	Depression_iPSYCH_2023	DECODE_Specific	+,NA		0.214851	0.214851	DECODE	DECODE	1.38969	1463.35	SCZ_PGC3	LDLRAD4	Transcriptome_Transcriptlvel	DLPFC	SMR	CMC+GTEX	SMR	-0.0737411	0.0503366	0.142932		35460606	10.1016/j.ajhg.2022.04.004	Jiang eet all Am J Hum Genet	BRAIN
LDLRAD4	O15165	1224	TRANS	Depression_iPSYCH_2023	DECODE_Specific	+,NA		0.214851	0.214851	DECODE	DECODE	1.38969	1463.35	SCZ.Clozuk.2018	LDLRAD4	Transcriptome	BRAIN	SMR	PsychENCODE	SMR	0.0475824	0.0418001	0.255		30545856	10.1126/science.aat8127	Gandal et all science	BRAIN
LDLRAD4	O15165	1224	TRANS	Depression_iPSYCH_2023	DECODE_Specific	+,NA		0.214851	0.214851	DECODE	DECODE	1.38969	1463.35	BD.PGC.ruderferCell2018	LDLRAD4	Transcriptome	BRAIN	SMR	PsychENCODE	SMR	0.149287	0.0667899	0.0254065		30545856	10.1126/science.aat8127	Gandal et all science	BRAIN
LDLRAD4	O15165	1224	TRANS	Depression_iPSYCH_2023	DECODE_Specific	+,NA		0.214851	0.214851	DECODE	DECODE	1.38969	1463.35	MDD	LDLRAD4	Proteiome	BRAIN	SMR	BrainMeta	SMR	-0.0132463	0.0157436	0.400137		37415601	10.3389/fgene.2023.1191264	Gedik et all Front Genet	BRAIN
LDLRAD4	O15165	1224	TRANS	Depression_iPSYCH_2023	DECODE_Specific	+,NA		0.214851	0.214851	DECODE	DECODE	1.38969	1463.35	BIP	LDLRAD4	Proteiome	BRAIN	SMR	BrainMeta	SMR	0.0693568	0.0345339	0.0446038		37415601	10.3389/fgene.2023.1191264	Gedik et all Front Genet	BRAIN
LDLRAD4	O15165	1224	TRANS	Depression_iPSYCH_2023	DECODE_Specific	+,NA		0.214851	0.214851	DECODE	DECODE	1.38969	1463.35	SCZ	LDLRAD4	Proteiome	BRAIN	SMR	BrainMeta	SMR	0.0499779	0.028685	0.0814556		37415601	10.3389/fgene.2023.1191264	Gedik et all Front Genet	BRAIN
LDLRAD4	O15165	1224	TRANS	Depression_iPSYCH_2023	DECODE_Specific	+,NA		0.214851	0.214851	DECODE	DECODE	1.38969	1463.35	MDD	LDLRAD4	Proteiome	BLOOD	SMR	eQTLGen	SMR	0.00289487	0.0207469	0.889029		37415601	10.3389/fgene.2023.1191264	Gedik et all Front Genet	BLOOD
LDLRAD4	O15165	1224	TRANS	Depression_iPSYCH_2023	DECODE_Specific	+,NA		0.214851	0.214851	DECODE	DECODE	1.38969	1463.35	BIP	LDLRAD4	Proteiome	BLOOD	SMR	eQTLGen	SMR	-0.0607936	0.0454267	0.180806		37415601	10.3389/fgene.2023.1191264	Gedik et all Front Genet	BLOOD
LDLRAD4	O15165	1224	TRANS	Depression_iPSYCH_2023	DECODE_Specific	+,NA		0.214851	0.214851	DECODE	DECODE	1.38969	1463.35	SCZ.Clozuk.2018	LDLRAD4	Transcriptome	BRAIN	TWAS	PsychENCODE	FUSION	-0.26364		0.792		30545856	10.1126/science.aat8127	Gandal et all science	BRAIN
LDLRAD4	O15165	1224	TRANS	Depression_iPSYCH_2023	DECODE_Specific	+,NA		0.214851	0.214851	DECODE	DECODE	1.38969	1463.35	BD.PGC.ruderferCell2018	LDLRAD4	Transcriptome	BRAIN	TWAS	PsychENCODE	FUSION	1.56721		0.117066		30545856	10.1126/science.aat8127	Gandal et all science	BRAIN
LDLRAD4	O15165	1224	TRANS	Depression_iPSYCH_2023	DECODE_Specific	+,NA		0.214851	0.214851	DECODE	DECODE	1.38969	1463.35	Depression Howard et all	LDLRAD4	Proteiome	BRAIN	PWAS	ROS/MAP	FUSION	-1.19417		0.232412		33846625	10.1038/s41593-021-00832-6	Wingo Nat Neurosci	BRAIN
LDLRAD4	O15165	1224	TRANS	PGC3_SCZ_NoUKB	DECODE_Specific	-,NA		0.029921	0.029921	DECODE	DECODE	0.25253	203.792	Deepression_Wray_tall	LDLRAD4	Transcriptome	BRAIN DLPFC	MR	PsychENCODE	TwoSampleMR	-0.02	0.02	0.317		35296807	10.1038/s41380-022-01507-9	Deng et all Mol Psychiatry	BRAIN
LDLRAD4	O15165	1224	TRANS	PGC3_SCZ_NoUKB	DECODE_Specific	-,NA		0.029921	0.029921	DECODE	DECODE	0.25253	203.792	SCZ_PGC3	LDLRAD4	Transcriptome	DLPFC	SMR	CMC+GTEX	SMR	0.0315948	0.0359653	0.379684		35460606	10.1016/j.ajhg.2022.04.004	Jiang eet all Am J Hum Genet	BRAIN
LDLRAD4	O15165	1224	TRANS	PGC3_SCZ_NoUKB	DECODE_Specific	-,NA		0.029921	0.029921	DECODE	DECODE	0.25253	203.792	SCZ_PGC3	LDLRAD4	Transcriptome_Transcriptlvel	DLPFC	SMR	CMC+GTEX	SMR	0.047192	0.0223685	0.0348798		35460606	10.1016/j.ajhg.2022.04.004	Jiang eet all Am J Hum Genet	BRAIN
LDLRAD4	O15165	1224	TRANS	PGC3_SCZ_NoUKB	DECODE_Specific	-,NA		0.029921	0.029921	DECODE	DECODE	0.25253	203.792	SCZ_PGC3	LDLRAD4	Transcriptome_Transcriptlvel	DLPFC	SMR	CMC+GTEX	SMR	-0.0737411	0.0503366	0.142932		35460606	10.1016/j.ajhg.2022.04.004	Jiang eet all Am J Hum Genet	BRAIN
LDLRAD4	O15165	1224	TRANS	PGC3_SCZ_NoUKB	DECODE_Specific	-,NA		0.029921	0.029921	DECODE	DECODE	0.25253	203.792	SCZ.Clozuk.2018	LDLRAD4	Transcriptome	BRAIN	SMR	PsychENCODE	SMR	0.0475824	0.0418001	0.255		30545856	10.1126/science.aat8127	Gandal et all science	BRAIN
LDLRAD4	O15165	1224	TRANS	PGC3_SCZ_NoUKB	DECODE_Specific	-,NA		0.029921	0.029921	DECODE	DECODE	0.25253	203.792	BD.PGC.ruderferCell2018	LDLRAD4	Transcriptome	BRAIN	SMR	PsychENCODE	SMR	0.149287	0.0667899	0.0254065		30545856	10.1126/science.aat8127	Gandal et all science	BRAIN
LDLRAD4	O15165	1224	TRANS	PGC3_SCZ_NoUKB	DECODE_Specific	-,NA		0.029921	0.029921	DECODE	DECODE	0.25253	203.792	MDD	LDLRAD4	Proteiome	BRAIN	SMR	BrainMeta	SMR	-0.0132463	0.0157436	0.400137		37415601	10.3389/fgene.2023.1191264	Gedik et all Front Genet	BRAIN
LDLRAD4	O15165	1224	TRANS	PGC3_SCZ_NoUKB	DECODE_Specific	-,NA		0.029921	0.029921	DECODE	DECODE	0.25253	203.792	BIP	LDLRAD4	Proteiome	BRAIN	SMR	BrainMeta	SMR	0.0693568	0.0345339	0.0446038		37415601	10.3389/fgene.2023.1191264	Gedik et all Front Genet	BRAIN
LDLRAD4	O15165	1224	TRANS	PGC3_SCZ_NoUKB	DECODE_Specific	-,NA		0.029921	0.029921	DECODE	DECODE	0.25253	203.792	SCZ	LDLRAD4	Proteiome	BRAIN	SMR	BrainMeta	SMR	0.0499779	0.028685	0.0814556		37415601	10.3389/fgene.2023.1191264	Gedik et all Front Genet	BRAIN
LDLRAD4	O15165	1224	TRANS	PGC3_SCZ_NoUKB	DECODE_Specific	-,NA		0.029921	0.029921	DECODE	DECODE	0.25253	203.792	MDD	LDLRAD4	Proteiome	BLOOD	SMR	eQTLGen	SMR	0.00289487	0.0207469	0.889029		37415601	10.3389/fgene.2023.1191264	Gedik et all Front Genet	BLOOD
LDLRAD4	O15165	1224	TRANS	PGC3_SCZ_NoUKB	DECODE_Specific	-,NA		0.029921	0.029921	DECODE	DECODE	0.25253	203.792	BIP	LDLRAD4	Proteiome	BLOOD	SMR	eQTLGen	SMR	-0.0607936	0.0454267	0.180806		37415601	10.3389/fgene.2023.1191264	Gedik et all Front Genet	BLOOD
LDLRAD4	O15165	1224	TRANS	PGC3_SCZ_NoUKB	DECODE_Specific	-,NA		0.029921	0.029921	DECODE	DECODE	0.25253	203.792	SCZ.Clozuk.2018	LDLRAD4	Transcriptome	BRAIN	TWAS	PsychENCODE	FUSION	-0.26364		0.792		30545856	10.1126/science.aat8127	Gandal et all science	BRAIN
LDLRAD4	O15165	1224	TRANS	PGC3_SCZ_NoUKB	DECODE_Specific	-,NA		0.029921	0.029921	DECODE	DECODE	0.25253	203.792	BD.PGC.ruderferCell2018	LDLRAD4	Transcriptome	BRAIN	TWAS	PsychENCODE	FUSION	1.56721		0.117066		30545856	10.1126/science.aat8127	Gandal et all science	BRAIN
LDLRAD4	O15165	1224	TRANS	PGC3_SCZ_NoUKB	DECODE_Specific	-,NA		0.029921	0.029921	DECODE	DECODE	0.25253	203.792	Depression Howard et all	LDLRAD4	Proteiome	BRAIN	PWAS	ROS/MAP	FUSION	-1.19417		0.232412		33846625	10.1038/s41593-021-00832-6	Wingo Nat Neurosci	BRAIN
LDLRAP1	Q5SW96	18640	CIS	Cognition_Meta	BOTH	+,+	0.28062	0.196008	0.405247	DECODE	UKBB_PPP	0.860959	732.676	SCZ	LDLRAP1	Proteome	PLASMA	MR	deCODE	TwoSampleMR	-0.0471391	0.106996	0.659525		37085628	10.1007/s00439-023-02562-0	Dang et al Human Genetics	BLOOD
LDLRAP1	Q5SW96	18640	CIS	Cognition_Meta	BOTH	+,+	0.28062	0.196008	0.405247	DECODE	UKBB_PPP	0.860959	732.676	BIP	LDLRAP1	Proteome	PLASMA	MR	deCODE	TwoSampleMR	-0.002244	0.116349	0.984612		37085628	10.1007/s00439-023-02562-0	Dang et al Human Genetics	BLOOD
LDLRAP1	Q5SW96	18640	CIS	Cognition_Meta	BOTH	+,+	0.28062	0.196008	0.405247	DECODE	UKBB_PPP	0.860959	732.676	Bipolar disorder	LDLRAP1	Proteome	PLASMA	MR	FENLAND	TwoSampleMR	-0.02845	0.058588	0.627254		36280454	https://doi.org/10.1016/j.biopsych.2022.08.015	Lu et al Biol Psychiatry	BLOOD
LDLRAP1	Q5SW96	18640	CIS	Cognition_Meta	BOTH	+,+	0.28062	0.196008	0.405247	DECODE	UKBB_PPP	0.860959	732.676	Major depressive disorder	LDLRAP1	Proteome	PLASMA	MR	FENLAND	TwoSampleMR	-0.00345925	0.0247662	0.888916		36280454	https://doi.org/10.1016/j.biopsych.2022.08.015	Lu et al Biol Psychiatry	BLOOD
LDLRAP1	Q5SW96	18640	CIS	Cognition_Meta	BOTH	+,+	0.28062	0.196008	0.405247	DECODE	UKBB_PPP	0.860959	732.676	Schizophrenia	LDLRAP1	Proteome	PLASMA	MR	FENLAND	TwoSampleMR	-0.0349208	0.0510617	0.494042		36280454	https://doi.org/10.1016/j.biopsych.2022.08.015	Lu et al Biol Psychiatry	BLOOD
LDLRAP1	Q5SW96	18640	CIS	Cognition_Meta	BOTH	+,+	0.28062	0.196008	0.405247	DECODE	UKBB_PPP	0.860959	732.676	SCZ_PGC3	LDLRAP1	Transcriptome	DLPFC	MR	CMC+GTEX	MendelianRandomization			0.937014		35460606	10.1016/j.ajhg.2022.04.004	Jiang eet all Am J Hum Genet	BRAIN
LDLRAP1	Q5SW96	18640	CIS	Cognition_Meta	BOTH	+,+	0.28062	0.196008	0.405247	DECODE	UKBB_PPP	0.860959	732.676	SCZ_PGC3	LDLRAP1	Transcriptome	DLPFC	MR	CMC+GTEX	MendelianRandomization			0.944076		35460606	10.1016/j.ajhg.2022.04.004	Jiang eet all Am J Hum Genet	BRAIN
LDLRAP1	Q5SW96	18640	CIS	Cognition_Meta	BOTH	+,+	0.28062	0.196008	0.405247	DECODE	UKBB_PPP	0.860959	732.676	SCZ_PGC3	LDLRAP1	Transcriptome	DLPFC	MR	CMC+GTEX	MendelianRandomization			0.688058		35460606	10.1016/j.ajhg.2022.04.004	Jiang eet all Am J Hum Genet	BRAIN
LDLRAP1	Q5SW96	18640	CIS	Cognition_Meta	BOTH	+,+	0.28062	0.196008	0.405247	DECODE	UKBB_PPP	0.860959	732.676	SCZ_PGC3	LDLRAP1	Transcriptome	DLPFC	MR	CMC+GTEX	EMIC			0.938428		35460606	10.1016/j.ajhg.2022.04.004	Jiang eet all Am J Hum Genet	BRAIN
LDLRAP1	Q5SW96	18640	CIS	Cognition_Meta	BOTH	+,+	0.28062	0.196008	0.405247	DECODE	UKBB_PPP	0.860959	732.676	BIP_2019_Stahl_etall	LDLRAP1	Transcriptome	DLPFC	MR	CMC+GTEX	MendelianRandomization			0.546524		35460606	10.1016/j.ajhg.2022.04.004	Jiang eet all Am J Hum Genet	BRAIN
LDLRAP1	Q5SW96	18640	CIS	Cognition_Meta	BOTH	+,+	0.28062	0.196008	0.405247	DECODE	UKBB_PPP	0.860959	732.676	BIP_2019_Stahl_etall	LDLRAP1	Transcriptome	DLPFC	MR	CMC+GTEX	MendelianRandomization			0.533569		35460606	10.1016/j.ajhg.2022.04.004	Jiang eet all Am J Hum Genet	BRAIN
LDLRAP1	Q5SW96	18640	CIS	Cognition_Meta	BOTH	+,+	0.28062	0.196008	0.405247	DECODE	UKBB_PPP	0.860959	732.676	BIP_2019_Stahl_etall	LDLRAP1	Transcriptome	DLPFC	MR	CMC+GTEX	MendelianRandomization			0.141925		35460606	10.1016/j.ajhg.2022.04.004	Jiang eet all Am J Hum Genet	BRAIN
LDLRAP1	Q5SW96	18640	CIS	Cognition_Meta	BOTH	+,+	0.28062	0.196008	0.405247	DECODE	UKBB_PPP	0.860959	732.676	BIP_2019_Stahl_etall	LDLRAP1	Transcriptome	DLPFC	MR	CMC+GTEX	EMIC			0.73489		35460606	10.1016/j.ajhg.2022.04.004	Jiang eet all Am J Hum Genet	BRAIN
LDLRAP1	Q5SW96	18640	CIS	Cognition_Meta	BOTH	+,+	0.28062	0.196008	0.405247	DECODE	UKBB_PPP	0.860959	732.676	Deepression_Wray_tall	LDLRAP1	Transcriptome	BRAIN DLPFC	MR	PsychENCODE	TwoSampleMR	0	0.01	0.601		35296807	10.1038/s41380-022-01507-9	Deng et all Mol Psychiatry	BRAIN
LDLRAP1	Q5SW96	18640	CIS	Cognition_Meta	BOTH	+,+	0.28062	0.196008	0.405247	DECODE	UKBB_PPP	0.860959	732.676	Deepression_Wray_tall	LDLRAP1	Transcriptome	BLOOD	MR	GTEx	TwoSampleMR	0.01	0.02	0.601		35296807	10.1038/s41380-022-01507-9	Deng et all Mol Psychiatry	BLOOD
LDLRAP1	Q5SW96	18640	CIS	Cognition_Meta	BOTH	+,+	0.28062	0.196008	0.405247	DECODE	UKBB_PPP	0.860959	732.676	SCZ_PGC3	LDLRAP1	Transcriptome	DLPFC	SMR	CMC+GTEX	SMR	0.000642183	0.0138043	0.962895		35460606	10.1016/j.ajhg.2022.04.004	Jiang eet all Am J Hum Genet	BRAIN
LDLRAP1	Q5SW96	18640	CIS	Cognition_Meta	BOTH	+,+	0.28062	0.196008	0.405247	DECODE	UKBB_PPP	0.860959	732.676	SCZ_PGC3	LDLRAP1	Transcriptome_Transcriptlvel	DLPFC	SMR	CMC+GTEX	SMR	0.00152122	0.0327014	0.962897		35460606	10.1016/j.ajhg.2022.04.004	Jiang eet all Am J Hum Genet	BRAIN
LDLRAP1	Q5SW96	18640	CIS	Cognition_Meta	BOTH	+,+	0.28062	0.196008	0.405247	DECODE	UKBB_PPP	0.860959	732.676	SCZ.Clozuk.2018	LDLRAP1	Transcriptome	BRAIN	SMR	PsychENCODE	SMR	0.00672387	0.0190041	0.723		30545856	10.1126/science.aat8127	Gandal et all science	BRAIN
LDLRAP1	Q5SW96	18640	CIS	Cognition_Meta	BOTH	+,+	0.28062	0.196008	0.405247	DECODE	UKBB_PPP	0.860959	732.676	BD.PGC.ruderferCell2018	LDLRAP1	Transcriptome	BRAIN	SMR	PsychENCODE	SMR	0.0103833	0.0284913	0.715532		30545856	10.1126/science.aat8127	Gandal et all science	BRAIN
LDLRAP1	Q5SW96	18640	CIS	Cognition_Meta	BOTH	+,+	0.28062	0.196008	0.405247	DECODE	UKBB_PPP	0.860959	732.676	MDD	LDLRAP1	Proteiome	BRAIN	SMR	BrainMeta	SMR	0.00243629	0.00510524	0.633211		37415601	10.3389/fgene.2023.1191264	Gedik et all Front Genet	BRAIN
LDLRAP1	Q5SW96	18640	CIS	Cognition_Meta	BOTH	+,+	0.28062	0.196008	0.405247	DECODE	UKBB_PPP	0.860959	732.676	BIP	LDLRAP1	Proteiome	BRAIN	SMR	BrainMeta	SMR	0.00695845	0.0110237	0.527893		37415601	10.3389/fgene.2023.1191264	Gedik et all Front Genet	BRAIN
LDLRAP1	Q5SW96	18640	CIS	Cognition_Meta	BOTH	+,+	0.28062	0.196008	0.405247	DECODE	UKBB_PPP	0.860959	732.676	SCZ	LDLRAP1	Proteiome	BRAIN	SMR	BrainMeta	SMR	0.00191336	0.00893328	0.830404		37415601	10.3389/fgene.2023.1191264	Gedik et all Front Genet	BRAIN
LDLRAP1	Q5SW96	18640	CIS	Cognition_Meta	BOTH	+,+	0.28062	0.196008	0.405247	DECODE	UKBB_PPP	0.860959	732.676	MDD	LDLRAP1	Proteiome	BLOOD	SMR	eQTLGen	SMR	0.00411277	0.00723869	0.569922		37415601	10.3389/fgene.2023.1191264	Gedik et all Front Genet	BLOOD
LDLRAP1	Q5SW96	18640	CIS	Cognition_Meta	BOTH	+,+	0.28062	0.196008	0.405247	DECODE	UKBB_PPP	0.860959	732.676	BIP	LDLRAP1	Proteiome	BLOOD	SMR	eQTLGen	SMR	0.0129982	0.0156295	0.405608		37415601	10.3389/fgene.2023.1191264	Gedik et all Front Genet	BLOOD
LDLRAP1	Q5SW96	18640	CIS	Cognition_Meta	BOTH	+,+	0.28062	0.196008	0.405247	DECODE	UKBB_PPP	0.860959	732.676	MDD	LDLRAP1	Proteiome	BLOOD	SMR	deCODE	SMR	0.00748223	0.0460206	0.870846		37415601	10.3389/fgene.2023.1191264	Gedik et all Front Genet	BLOOD
LDLRAP1	Q5SW96	18640	CIS	Cognition_Meta	BOTH	+,+	0.28062	0.196008	0.405247	DECODE	UKBB_PPP	0.860959	732.676	BIP	LDLRAP1	Proteiome	BLOOD	SMR	deCODE	SMR	-0.002244	0.116349	0.984612		37415601	10.3389/fgene.2023.1191264	Gedik et all Front Genet	BLOOD
LDLRAP1	Q5SW96	18640	CIS	Cognition_Meta	BOTH	+,+	0.28062	0.196008	0.405247	DECODE	UKBB_PPP	0.860959	732.676	SCZ	LDLRAP1	Transcriptome	BRAIN_DLPFC	TWAS	CMC	FUSION	0.1758		0.86		31691811	10.1093/hmg/ddz253	Hall et al Hum Mol Genet	BRAIN
LDLRAP1	Q5SW96	18640	CIS	Cognition_Meta	BOTH	+,+	0.28062	0.196008	0.405247	DECODE	UKBB_PPP	0.860959	732.676	SCZ.Clozuk.2018	LDLRAP1	Transcriptome	BRAIN	TWAS	PsychENCODE	FUSION	0.2342		0.815		30545856	10.1126/science.aat8127	Gandal et all science	BRAIN
LDLRAP1	Q5SW96	18640	CIS	Cognition_Meta	BOTH	+,+	0.28062	0.196008	0.405247	DECODE	UKBB_PPP	0.860959	732.676	Depression Howard et all	LDLRAP1	Proteiome	BRAIN	PWAS	ROS/MAP	FUSION	0.43652		0.662		33846625	10.1038/s41593-021-00832-6	Wingo Nat Neurosci	BRAIN
LDLRAP1	Q5SW96	18640	CIS	Cognition_Meta	BOTH	+,+	0.28062	0.196008	0.405247	DECODE	UKBB_PPP	0.860959	732.676	Schizophrenia	LDLRAP1	Transcriptome	brain caudate nucleus	TWAS	Gtex	Fusion			0.595594		36319771	10.1038/s41593-022-01182-7	Benjamin KJM	brain caudate nucleus
LDLRAP1	Q5SW96	18640	CIS	PGC3_SCZ_NoUKB	BOTH	-,-	0.820343	0.630204	0.820343	DECODE	metap	1.2418	2355.7	SCZ	LDLRAP1	Proteome	PLASMA	MR	deCODE	TwoSampleMR	-0.0471391	0.106996	0.659525		37085628	10.1007/s00439-023-02562-0	Dang et al Human Genetics	BLOOD
LDLRAP1	Q5SW96	18640	CIS	PGC3_SCZ_NoUKB	BOTH	-,-	0.820343	0.630204	0.820343	DECODE	metap	1.2418	2355.7	BIP	LDLRAP1	Proteome	PLASMA	MR	deCODE	TwoSampleMR	-0.002244	0.116349	0.984612		37085628	10.1007/s00439-023-02562-0	Dang et al Human Genetics	BLOOD
LDLRAP1	Q5SW96	18640	CIS	PGC3_SCZ_NoUKB	BOTH	-,-	0.820343	0.630204	0.820343	DECODE	metap	1.2418	2355.7	Bipolar disorder	LDLRAP1	Proteome	PLASMA	MR	FENLAND	TwoSampleMR	-0.02845	0.058588	0.627254		36280454	https://doi.org/10.1016/j.biopsych.2022.08.015	Lu et al Biol Psychiatry	BLOOD
LDLRAP1	Q5SW96	18640	CIS	PGC3_SCZ_NoUKB	BOTH	-,-	0.820343	0.630204	0.820343	DECODE	metap	1.2418	2355.7	Major depressive disorder	LDLRAP1	Proteome	PLASMA	MR	FENLAND	TwoSampleMR	-0.00345925	0.0247662	0.888916		36280454	https://doi.org/10.1016/j.biopsych.2022.08.015	Lu et al Biol Psychiatry	BLOOD
LDLRAP1	Q5SW96	18640	CIS	PGC3_SCZ_NoUKB	BOTH	-,-	0.820343	0.630204	0.820343	DECODE	metap	1.2418	2355.7	Schizophrenia	LDLRAP1	Proteome	PLASMA	MR	FENLAND	TwoSampleMR	-0.0349208	0.0510617	0.494042		36280454	https://doi.org/10.1016/j.biopsych.2022.08.015	Lu et al Biol Psychiatry	BLOOD
LDLRAP1	Q5SW96	18640	CIS	PGC3_SCZ_NoUKB	BOTH	-,-	0.820343	0.630204	0.820343	DECODE	metap	1.2418	2355.7	SCZ_PGC3	LDLRAP1	Transcriptome	DLPFC	MR	CMC+GTEX	MendelianRandomization			0.937014		35460606	10.1016/j.ajhg.2022.04.004	Jiang eet all Am J Hum Genet	BRAIN
LDLRAP1	Q5SW96	18640	CIS	PGC3_SCZ_NoUKB	BOTH	-,-	0.820343	0.630204	0.820343	DECODE	metap	1.2418	2355.7	SCZ_PGC3	LDLRAP1	Transcriptome	DLPFC	MR	CMC+GTEX	MendelianRandomization			0.944076		35460606	10.1016/j.ajhg.2022.04.004	Jiang eet all Am J Hum Genet	BRAIN
LDLRAP1	Q5SW96	18640	CIS	PGC3_SCZ_NoUKB	BOTH	-,-	0.820343	0.630204	0.820343	DECODE	metap	1.2418	2355.7	SCZ_PGC3	LDLRAP1	Transcriptome	DLPFC	MR	CMC+GTEX	MendelianRandomization			0.688058		35460606	10.1016/j.ajhg.2022.04.004	Jiang eet all Am J Hum Genet	BRAIN
LDLRAP1	Q5SW96	18640	CIS	PGC3_SCZ_NoUKB	BOTH	-,-	0.820343	0.630204	0.820343	DECODE	metap	1.2418	2355.7	SCZ_PGC3	LDLRAP1	Transcriptome	DLPFC	MR	CMC+GTEX	EMIC			0.938428		35460606	10.1016/j.ajhg.2022.04.004	Jiang eet all Am J Hum Genet	BRAIN
LDLRAP1	Q5SW96	18640	CIS	PGC3_SCZ_NoUKB	BOTH	-,-	0.820343	0.630204	0.820343	DECODE	metap	1.2418	2355.7	BIP_2019_Stahl_etall	LDLRAP1	Transcriptome	DLPFC	MR	CMC+GTEX	MendelianRandomization			0.546524		35460606	10.1016/j.ajhg.2022.04.004	Jiang eet all Am J Hum Genet	BRAIN
LDLRAP1	Q5SW96	18640	CIS	PGC3_SCZ_NoUKB	BOTH	-,-	0.820343	0.630204	0.820343	DECODE	metap	1.2418	2355.7	BIP_2019_Stahl_etall	LDLRAP1	Transcriptome	DLPFC	MR	CMC+GTEX	MendelianRandomization			0.533569		35460606	10.1016/j.ajhg.2022.04.004	Jiang eet all Am J Hum Genet	BRAIN
LDLRAP1	Q5SW96	18640	CIS	PGC3_SCZ_NoUKB	BOTH	-,-	0.820343	0.630204	0.820343	DECODE	metap	1.2418	2355.7	BIP_2019_Stahl_etall	LDLRAP1	Transcriptome	DLPFC	MR	CMC+GTEX	MendelianRandomization			0.141925		35460606	10.1016/j.ajhg.2022.04.004	Jiang eet all Am J Hum Genet	BRAIN
LDLRAP1	Q5SW96	18640	CIS	PGC3_SCZ_NoUKB	BOTH	-,-	0.820343	0.630204	0.820343	DECODE	metap	1.2418	2355.7	BIP_2019_Stahl_etall	LDLRAP1	Transcriptome	DLPFC	MR	CMC+GTEX	EMIC			0.73489		35460606	10.1016/j.ajhg.2022.04.004	Jiang eet all Am J Hum Genet	BRAIN
LDLRAP1	Q5SW96	18640	CIS	PGC3_SCZ_NoUKB	BOTH	-,-	0.820343	0.630204	0.820343	DECODE	metap	1.2418	2355.7	Deepression_Wray_tall	LDLRAP1	Transcriptome	BRAIN DLPFC	MR	PsychENCODE	TwoSampleMR	0	0.01	0.601		35296807	10.1038/s41380-022-01507-9	Deng et all Mol Psychiatry	BRAIN
LDLRAP1	Q5SW96	18640	CIS	PGC3_SCZ_NoUKB	BOTH	-,-	0.820343	0.630204	0.820343	DECODE	metap	1.2418	2355.7	Deepression_Wray_tall	LDLRAP1	Transcriptome	BLOOD	MR	GTEx	TwoSampleMR	0.01	0.02	0.601		35296807	10.1038/s41380-022-01507-9	Deng et all Mol Psychiatry	BLOOD
LDLRAP1	Q5SW96	18640	CIS	PGC3_SCZ_NoUKB	BOTH	-,-	0.820343	0.630204	0.820343	DECODE	metap	1.2418	2355.7	SCZ_PGC3	LDLRAP1	Transcriptome	DLPFC	SMR	CMC+GTEX	SMR	0.000642183	0.0138043	0.962895		35460606	10.1016/j.ajhg.2022.04.004	Jiang eet all Am J Hum Genet	BRAIN
LDLRAP1	Q5SW96	18640	CIS	PGC3_SCZ_NoUKB	BOTH	-,-	0.820343	0.630204	0.820343	DECODE	metap	1.2418	2355.7	SCZ_PGC3	LDLRAP1	Transcriptome_Transcriptlvel	DLPFC	SMR	CMC+GTEX	SMR	0.00152122	0.0327014	0.962897		35460606	10.1016/j.ajhg.2022.04.004	Jiang eet all Am J Hum Genet	BRAIN
LDLRAP1	Q5SW96	18640	CIS	PGC3_SCZ_NoUKB	BOTH	-,-	0.820343	0.630204	0.820343	DECODE	metap	1.2418	2355.7	SCZ.Clozuk.2018	LDLRAP1	Transcriptome	BRAIN	SMR	PsychENCODE	SMR	0.00672387	0.0190041	0.723		30545856	10.1126/science.aat8127	Gandal et all science	BRAIN
LDLRAP1	Q5SW96	18640	CIS	PGC3_SCZ_NoUKB	BOTH	-,-	0.820343	0.630204	0.820343	DECODE	metap	1.2418	2355.7	BD.PGC.ruderferCell2018	LDLRAP1	Transcriptome	BRAIN	SMR	PsychENCODE	SMR	0.0103833	0.0284913	0.715532		30545856	10.1126/science.aat8127	Gandal et all science	BRAIN
LDLRAP1	Q5SW96	18640	CIS	PGC3_SCZ_NoUKB	BOTH	-,-	0.820343	0.630204	0.820343	DECODE	metap	1.2418	2355.7	MDD	LDLRAP1	Proteiome	BRAIN	SMR	BrainMeta	SMR	0.00243629	0.00510524	0.633211		37415601	10.3389/fgene.2023.1191264	Gedik et all Front Genet	BRAIN
LDLRAP1	Q5SW96	18640	CIS	PGC3_SCZ_NoUKB	BOTH	-,-	0.820343	0.630204	0.820343	DECODE	metap	1.2418	2355.7	BIP	LDLRAP1	Proteiome	BRAIN	SMR	BrainMeta	SMR	0.00695845	0.0110237	0.527893		37415601	10.3389/fgene.2023.1191264	Gedik et all Front Genet	BRAIN
LDLRAP1	Q5SW96	18640	CIS	PGC3_SCZ_NoUKB	BOTH	-,-	0.820343	0.630204	0.820343	DECODE	metap	1.2418	2355.7	SCZ	LDLRAP1	Proteiome	BRAIN	SMR	BrainMeta	SMR	0.00191336	0.00893328	0.830404		37415601	10.3389/fgene.2023.1191264	Gedik et all Front Genet	BRAIN
LDLRAP1	Q5SW96	18640	CIS	PGC3_SCZ_NoUKB	BOTH	-,-	0.820343	0.630204	0.820343	DECODE	metap	1.2418	2355.7	MDD	LDLRAP1	Proteiome	BLOOD	SMR	eQTLGen	SMR	0.00411277	0.00723869	0.569922		37415601	10.3389/fgene.2023.1191264	Gedik et all Front Genet	BLOOD
LDLRAP1	Q5SW96	18640	CIS	PGC3_SCZ_NoUKB	BOTH	-,-	0.820343	0.630204	0.820343	DECODE	metap	1.2418	2355.7	BIP	LDLRAP1	Proteiome	BLOOD	SMR	eQTLGen	SMR	0.0129982	0.0156295	0.405608		37415601	10.3389/fgene.2023.1191264	Gedik et all Front Genet	BLOOD
LDLRAP1	Q5SW96	18640	CIS	PGC3_SCZ_NoUKB	BOTH	-,-	0.820343	0.630204	0.820343	DECODE	metap	1.2418	2355.7	MDD	LDLRAP1	Proteiome	BLOOD	SMR	deCODE	SMR	0.00748223	0.0460206	0.870846		37415601	10.3389/fgene.2023.1191264	Gedik et all Front Genet	BLOOD
LDLRAP1	Q5SW96	18640	CIS	PGC3_SCZ_NoUKB	BOTH	-,-	0.820343	0.630204	0.820343	DECODE	metap	1.2418	2355.7	BIP	LDLRAP1	Proteiome	BLOOD	SMR	deCODE	SMR	-0.002244	0.116349	0.984612		37415601	10.3389/fgene.2023.1191264	Gedik et all Front Genet	BLOOD
LDLRAP1	Q5SW96	18640	CIS	PGC3_SCZ_NoUKB	BOTH	-,-	0.820343	0.630204	0.820343	DECODE	metap	1.2418	2355.7	SCZ	LDLRAP1	Transcriptome	BRAIN_DLPFC	TWAS	CMC	FUSION	0.1758		0.86		31691811	10.1093/hmg/ddz253	Hall et al Hum Mol Genet	BRAIN
LDLRAP1	Q5SW96	18640	CIS	PGC3_SCZ_NoUKB	BOTH	-,-	0.820343	0.630204	0.820343	DECODE	metap	1.2418	2355.7	SCZ.Clozuk.2018	LDLRAP1	Transcriptome	BRAIN	TWAS	PsychENCODE	FUSION	0.2342		0.815		30545856	10.1126/science.aat8127	Gandal et all science	BRAIN
LDLRAP1	Q5SW96	18640	CIS	PGC3_SCZ_NoUKB	BOTH	-,-	0.820343	0.630204	0.820343	DECODE	metap	1.2418	2355.7	Depression Howard et all	LDLRAP1	Proteiome	BRAIN	PWAS	ROS/MAP	FUSION	0.43652		0.662		33846625	10.1038/s41593-021-00832-6	Wingo Nat Neurosci	BRAIN
LDLRAP1	Q5SW96	18640	CIS	PGC3_SCZ_NoUKB	BOTH	-,-	0.820343	0.630204	0.820343	DECODE	metap	1.2418	2355.7	Schizophrenia	LDLRAP1	Transcriptome	brain caudate nucleus	TWAS	Gtex	Fusion			0.595594		36319771	10.1038/s41593-022-01182-7	Benjamin KJM	brain caudate nucleus
LDLRAP1	Q5SW96	18640	CIS	BIP_PGC3_noukb	BOTH	+,+	0.95624	0.741618	0.96969	DECODE	UKBB_PPP	1.31258	2772.17	SCZ	LDLRAP1	Proteome	PLASMA	MR	deCODE	TwoSampleMR	-0.0471391	0.106996	0.659525		37085628	10.1007/s00439-023-02562-0	Dang et al Human Genetics	BLOOD
LDLRAP1	Q5SW96	18640	CIS	BIP_PGC3_noukb	BOTH	+,+	0.95624	0.741618	0.96969	DECODE	UKBB_PPP	1.31258	2772.17	BIP	LDLRAP1	Proteome	PLASMA	MR	deCODE	TwoSampleMR	-0.002244	0.116349	0.984612		37085628	10.1007/s00439-023-02562-0	Dang et al Human Genetics	BLOOD
LDLRAP1	Q5SW96	18640	CIS	BIP_PGC3_noukb	BOTH	+,+	0.95624	0.741618	0.96969	DECODE	UKBB_PPP	1.31258	2772.17	Bipolar disorder	LDLRAP1	Proteome	PLASMA	MR	FENLAND	TwoSampleMR	-0.02845	0.058588	0.627254		36280454	https://doi.org/10.1016/j.biopsych.2022.08.015	Lu et al Biol Psychiatry	BLOOD
LDLRAP1	Q5SW96	18640	CIS	BIP_PGC3_noukb	BOTH	+,+	0.95624	0.741618	0.96969	DECODE	UKBB_PPP	1.31258	2772.17	Major depressive disorder	LDLRAP1	Proteome	PLASMA	MR	FENLAND	TwoSampleMR	-0.00345925	0.0247662	0.888916		36280454	https://doi.org/10.1016/j.biopsych.2022.08.015	Lu et al Biol Psychiatry	BLOOD
LDLRAP1	Q5SW96	18640	CIS	BIP_PGC3_noukb	BOTH	+,+	0.95624	0.741618	0.96969	DECODE	UKBB_PPP	1.31258	2772.17	Schizophrenia	LDLRAP1	Proteome	PLASMA	MR	FENLAND	TwoSampleMR	-0.0349208	0.0510617	0.494042		36280454	https://doi.org/10.1016/j.biopsych.2022.08.015	Lu et al Biol Psychiatry	BLOOD
LDLRAP1	Q5SW96	18640	CIS	BIP_PGC3_noukb	BOTH	+,+	0.95624	0.741618	0.96969	DECODE	UKBB_PPP	1.31258	2772.17	SCZ_PGC3	LDLRAP1	Transcriptome	DLPFC	MR	CMC+GTEX	MendelianRandomization			0.937014		35460606	10.1016/j.ajhg.2022.04.004	Jiang eet all Am J Hum Genet	BRAIN
LDLRAP1	Q5SW96	18640	CIS	BIP_PGC3_noukb	BOTH	+,+	0.95624	0.741618	0.96969	DECODE	UKBB_PPP	1.31258	2772.17	SCZ_PGC3	LDLRAP1	Transcriptome	DLPFC	MR	CMC+GTEX	MendelianRandomization			0.944076		35460606	10.1016/j.ajhg.2022.04.004	Jiang eet all Am J Hum Genet	BRAIN
LDLRAP1	Q5SW96	18640	CIS	BIP_PGC3_noukb	BOTH	+,+	0.95624	0.741618	0.96969	DECODE	UKBB_PPP	1.31258	2772.17	SCZ_PGC3	LDLRAP1	Transcriptome	DLPFC	MR	CMC+GTEX	MendelianRandomization			0.688058		35460606	10.1016/j.ajhg.2022.04.004	Jiang eet all Am J Hum Genet	BRAIN
LDLRAP1	Q5SW96	18640	CIS	BIP_PGC3_noukb	BOTH	+,+	0.95624	0.741618	0.96969	DECODE	UKBB_PPP	1.31258	2772.17	SCZ_PGC3	LDLRAP1	Transcriptome	DLPFC	MR	CMC+GTEX	EMIC			0.938428		35460606	10.1016/j.ajhg.2022.04.004	Jiang eet all Am J Hum Genet	BRAIN
LDLRAP1	Q5SW96	18640	CIS	BIP_PGC3_noukb	BOTH	+,+	0.95624	0.741618	0.96969	DECODE	UKBB_PPP	1.31258	2772.17	BIP_2019_Stahl_etall	LDLRAP1	Transcriptome	DLPFC	MR	CMC+GTEX	MendelianRandomization			0.546524		35460606	10.1016/j.ajhg.2022.04.004	Jiang eet all Am J Hum Genet	BRAIN
LDLRAP1	Q5SW96	18640	CIS	BIP_PGC3_noukb	BOTH	+,+	0.95624	0.741618	0.96969	DECODE	UKBB_PPP	1.31258	2772.17	BIP_2019_Stahl_etall	LDLRAP1	Transcriptome	DLPFC	MR	CMC+GTEX	MendelianRandomization			0.533569		35460606	10.1016/j.ajhg.2022.04.004	Jiang eet all Am J Hum Genet	BRAIN
LDLRAP1	Q5SW96	18640	CIS	BIP_PGC3_noukb	BOTH	+,+	0.95624	0.741618	0.96969	DECODE	UKBB_PPP	1.31258	2772.17	BIP_2019_Stahl_etall	LDLRAP1	Transcriptome	DLPFC	MR	CMC+GTEX	MendelianRandomization			0.141925		35460606	10.1016/j.ajhg.2022.04.004	Jiang eet all Am J Hum Genet	BRAIN
LDLRAP1	Q5SW96	18640	CIS	BIP_PGC3_noukb	BOTH	+,+	0.95624	0.741618	0.96969	DECODE	UKBB_PPP	1.31258	2772.17	BIP_2019_Stahl_etall	LDLRAP1	Transcriptome	DLPFC	MR	CMC+GTEX	EMIC			0.73489		35460606	10.1016/j.ajhg.2022.04.004	Jiang eet all Am J Hum Genet	BRAIN
LDLRAP1	Q5SW96	18640	CIS	BIP_PGC3_noukb	BOTH	+,+	0.95624	0.741618	0.96969	DECODE	UKBB_PPP	1.31258	2772.17	Deepression_Wray_tall	LDLRAP1	Transcriptome	BRAIN DLPFC	MR	PsychENCODE	TwoSampleMR	0	0.01	0.601		35296807	10.1038/s41380-022-01507-9	Deng et all Mol Psychiatry	BRAIN
LDLRAP1	Q5SW96	18640	CIS	BIP_PGC3_noukb	BOTH	+,+	0.95624	0.741618	0.96969	DECODE	UKBB_PPP	1.31258	2772.17	Deepression_Wray_tall	LDLRAP1	Transcriptome	BLOOD	MR	GTEx	TwoSampleMR	0.01	0.02	0.601		35296807	10.1038/s41380-022-01507-9	Deng et all Mol Psychiatry	BLOOD
LDLRAP1	Q5SW96	18640	CIS	BIP_PGC3_noukb	BOTH	+,+	0.95624	0.741618	0.96969	DECODE	UKBB_PPP	1.31258	2772.17	SCZ_PGC3	LDLRAP1	Transcriptome	DLPFC	SMR	CMC+GTEX	SMR	0.000642183	0.0138043	0.962895		35460606	10.1016/j.ajhg.2022.04.004	Jiang eet all Am J Hum Genet	BRAIN
LDLRAP1	Q5SW96	18640	CIS	BIP_PGC3_noukb	BOTH	+,+	0.95624	0.741618	0.96969	DECODE	UKBB_PPP	1.31258	2772.17	SCZ_PGC3	LDLRAP1	Transcriptome_Transcriptlvel	DLPFC	SMR	CMC+GTEX	SMR	0.00152122	0.0327014	0.962897		35460606	10.1016/j.ajhg.2022.04.004	Jiang eet all Am J Hum Genet	BRAIN
LDLRAP1	Q5SW96	18640	CIS	BIP_PGC3_noukb	BOTH	+,+	0.95624	0.741618	0.96969	DECODE	UKBB_PPP	1.31258	2772.17	SCZ.Clozuk.2018	LDLRAP1	Transcriptome	BRAIN	SMR	PsychENCODE	SMR	0.00672387	0.0190041	0.723		30545856	10.1126/science.aat8127	Gandal et all science	BRAIN
LDLRAP1	Q5SW96	18640	CIS	BIP_PGC3_noukb	BOTH	+,+	0.95624	0.741618	0.96969	DECODE	UKBB_PPP	1.31258	2772.17	BD.PGC.ruderferCell2018	LDLRAP1	Transcriptome	BRAIN	SMR	PsychENCODE	SMR	0.0103833	0.0284913	0.715532		30545856	10.1126/science.aat8127	Gandal et all science	BRAIN
LDLRAP1	Q5SW96	18640	CIS	BIP_PGC3_noukb	BOTH	+,+	0.95624	0.741618	0.96969	DECODE	UKBB_PPP	1.31258	2772.17	MDD	LDLRAP1	Proteiome	BRAIN	SMR	BrainMeta	SMR	0.00243629	0.00510524	0.633211		37415601	10.3389/fgene.2023.1191264	Gedik et all Front Genet	BRAIN
LDLRAP1	Q5SW96	18640	CIS	BIP_PGC3_noukb	BOTH	+,+	0.95624	0.741618	0.96969	DECODE	UKBB_PPP	1.31258	2772.17	BIP	LDLRAP1	Proteiome	BRAIN	SMR	BrainMeta	SMR	0.00695845	0.0110237	0.527893		37415601	10.3389/fgene.2023.1191264	Gedik et all Front Genet	BRAIN
LDLRAP1	Q5SW96	18640	CIS	BIP_PGC3_noukb	BOTH	+,+	0.95624	0.741618	0.96969	DECODE	UKBB_PPP	1.31258	2772.17	SCZ	LDLRAP1	Proteiome	BRAIN	SMR	BrainMeta	SMR	0.00191336	0.00893328	0.830404		37415601	10.3389/fgene.2023.1191264	Gedik et all Front Genet	BRAIN
LDLRAP1	Q5SW96	18640	CIS	BIP_PGC3_noukb	BOTH	+,+	0.95624	0.741618	0.96969	DECODE	UKBB_PPP	1.31258	2772.17	MDD	LDLRAP1	Proteiome	BLOOD	SMR	eQTLGen	SMR	0.00411277	0.00723869	0.569922		37415601	10.3389/fgene.2023.1191264	Gedik et all Front Genet	BLOOD
LDLRAP1	Q5SW96	18640	CIS	BIP_PGC3_noukb	BOTH	+,+	0.95624	0.741618	0.96969	DECODE	UKBB_PPP	1.31258	2772.17	BIP	LDLRAP1	Proteiome	BLOOD	SMR	eQTLGen	SMR	0.0129982	0.0156295	0.405608		37415601	10.3389/fgene.2023.1191264	Gedik et all Front Genet	BLOOD
LDLRAP1	Q5SW96	18640	CIS	BIP_PGC3_noukb	BOTH	+,+	0.95624	0.741618	0.96969	DECODE	UKBB_PPP	1.31258	2772.17	MDD	LDLRAP1	Proteiome	BLOOD	SMR	deCODE	SMR	0.00748223	0.0460206	0.870846		37415601	10.3389/fgene.2023.1191264	Gedik et all Front Genet	BLOOD
LDLRAP1	Q5SW96	18640	CIS	BIP_PGC3_noukb	BOTH	+,+	0.95624	0.741618	0.96969	DECODE	UKBB_PPP	1.31258	2772.17	BIP	LDLRAP1	Proteiome	BLOOD	SMR	deCODE	SMR	-0.002244	0.116349	0.984612		37415601	10.3389/fgene.2023.1191264	Gedik et all Front Genet	BLOOD
LDLRAP1	Q5SW96	18640	CIS	BIP_PGC3_noukb	BOTH	+,+	0.95624	0.741618	0.96969	DECODE	UKBB_PPP	1.31258	2772.17	SCZ	LDLRAP1	Transcriptome	BRAIN_DLPFC	TWAS	CMC	FUSION	0.1758		0.86		31691811	10.1093/hmg/ddz253	Hall et al Hum Mol Genet	BRAIN
LDLRAP1	Q5SW96	18640	CIS	BIP_PGC3_noukb	BOTH	+,+	0.95624	0.741618	0.96969	DECODE	UKBB_PPP	1.31258	2772.17	SCZ.Clozuk.2018	LDLRAP1	Transcriptome	BRAIN	TWAS	PsychENCODE	FUSION	0.2342		0.815		30545856	10.1126/science.aat8127	Gandal et all science	BRAIN
LDLRAP1	Q5SW96	18640	CIS	BIP_PGC3_noukb	BOTH	+,+	0.95624	0.741618	0.96969	DECODE	UKBB_PPP	1.31258	2772.17	Depression Howard et all	LDLRAP1	Proteiome	BRAIN	PWAS	ROS/MAP	FUSION	0.43652		0.662		33846625	10.1038/s41593-021-00832-6	Wingo Nat Neurosci	BRAIN
LDLRAP1	Q5SW96	18640	CIS	BIP_PGC3_noukb	BOTH	+,+	0.95624	0.741618	0.96969	DECODE	UKBB_PPP	1.31258	2772.17	Schizophrenia	LDLRAP1	Transcriptome	brain caudate nucleus	TWAS	Gtex	Fusion			0.595594		36319771	10.1038/s41593-022-01182-7	Benjamin KJM	brain caudate nucleus
LDLRAP1	Q5SW96	18640	TRANS	BIP_PGC3_noukb	BOTH	-,-	0.260929	0.097901	0.733461	DECODE	UKBB_PPP	0.333069	666.803	SCZ	LDLRAP1	Proteome	PLASMA	MR	deCODE	TwoSampleMR	-0.0471391	0.106996	0.659525		37085628	10.1007/s00439-023-02562-0	Dang et al Human Genetics	BLOOD
LDLRAP1	Q5SW96	18640	TRANS	BIP_PGC3_noukb	BOTH	-,-	0.260929	0.097901	0.733461	DECODE	UKBB_PPP	0.333069	666.803	BIP	LDLRAP1	Proteome	PLASMA	MR	deCODE	TwoSampleMR	-0.002244	0.116349	0.984612		37085628	10.1007/s00439-023-02562-0	Dang et al Human Genetics	BLOOD
LDLRAP1	Q5SW96	18640	TRANS	BIP_PGC3_noukb	BOTH	-,-	0.260929	0.097901	0.733461	DECODE	UKBB_PPP	0.333069	666.803	Bipolar disorder	LDLRAP1	Proteome	PLASMA	MR	FENLAND	TwoSampleMR	-0.02845	0.058588	0.627254		36280454	https://doi.org/10.1016/j.biopsych.2022.08.015	Lu et al Biol Psychiatry	BLOOD
LDLRAP1	Q5SW96	18640	TRANS	BIP_PGC3_noukb	BOTH	-,-	0.260929	0.097901	0.733461	DECODE	UKBB_PPP	0.333069	666.803	Major depressive disorder	LDLRAP1	Proteome	PLASMA	MR	FENLAND	TwoSampleMR	-0.00345925	0.0247662	0.888916		36280454	https://doi.org/10.1016/j.biopsych.2022.08.015	Lu et al Biol Psychiatry	BLOOD
LDLRAP1	Q5SW96	18640	TRANS	BIP_PGC3_noukb	BOTH	-,-	0.260929	0.097901	0.733461	DECODE	UKBB_PPP	0.333069	666.803	Schizophrenia	LDLRAP1	Proteome	PLASMA	MR	FENLAND	TwoSampleMR	-0.0349208	0.0510617	0.494042		36280454	https://doi.org/10.1016/j.biopsych.2022.08.015	Lu et al Biol Psychiatry	BLOOD
LDLRAP1	Q5SW96	18640	TRANS	BIP_PGC3_noukb	BOTH	-,-	0.260929	0.097901	0.733461	DECODE	UKBB_PPP	0.333069	666.803	SCZ_PGC3	LDLRAP1	Transcriptome	DLPFC	MR	CMC+GTEX	MendelianRandomization			0.937014		35460606	10.1016/j.ajhg.2022.04.004	Jiang eet all Am J Hum Genet	BRAIN
LDLRAP1	Q5SW96	18640	TRANS	BIP_PGC3_noukb	BOTH	-,-	0.260929	0.097901	0.733461	DECODE	UKBB_PPP	0.333069	666.803	SCZ_PGC3	LDLRAP1	Transcriptome	DLPFC	MR	CMC+GTEX	MendelianRandomization			0.944076		35460606	10.1016/j.ajhg.2022.04.004	Jiang eet all Am J Hum Genet	BRAIN
LDLRAP1	Q5SW96	18640	TRANS	BIP_PGC3_noukb	BOTH	-,-	0.260929	0.097901	0.733461	DECODE	UKBB_PPP	0.333069	666.803	SCZ_PGC3	LDLRAP1	Transcriptome	DLPFC	MR	CMC+GTEX	MendelianRandomization			0.688058		35460606	10.1016/j.ajhg.2022.04.004	Jiang eet all Am J Hum Genet	BRAIN
LDLRAP1	Q5SW96	18640	TRANS	BIP_PGC3_noukb	BOTH	-,-	0.260929	0.097901	0.733461	DECODE	UKBB_PPP	0.333069	666.803	SCZ_PGC3	LDLRAP1	Transcriptome	DLPFC	MR	CMC+GTEX	EMIC			0.938428		35460606	10.1016/j.ajhg.2022.04.004	Jiang eet all Am J Hum Genet	BRAIN
LDLRAP1	Q5SW96	18640	TRANS	BIP_PGC3_noukb	BOTH	-,-	0.260929	0.097901	0.733461	DECODE	UKBB_PPP	0.333069	666.803	BIP_2019_Stahl_etall	LDLRAP1	Transcriptome	DLPFC	MR	CMC+GTEX	MendelianRandomization			0.546524		35460606	10.1016/j.ajhg.2022.04.004	Jiang eet all Am J Hum Genet	BRAIN
LDLRAP1	Q5SW96	18640	TRANS	BIP_PGC3_noukb	BOTH	-,-	0.260929	0.097901	0.733461	DECODE	UKBB_PPP	0.333069	666.803	BIP_2019_Stahl_etall	LDLRAP1	Transcriptome	DLPFC	MR	CMC+GTEX	MendelianRandomization			0.533569		35460606	10.1016/j.ajhg.2022.04.004	Jiang eet all Am J Hum Genet	BRAIN
LDLRAP1	Q5SW96	18640	TRANS	BIP_PGC3_noukb	BOTH	-,-	0.260929	0.097901	0.733461	DECODE	UKBB_PPP	0.333069	666.803	BIP_2019_Stahl_etall	LDLRAP1	Transcriptome	DLPFC	MR	CMC+GTEX	MendelianRandomization			0.141925		35460606	10.1016/j.ajhg.2022.04.004	Jiang eet all Am J Hum Genet	BRAIN
LDLRAP1	Q5SW96	18640	TRANS	BIP_PGC3_noukb	BOTH	-,-	0.260929	0.097901	0.733461	DECODE	UKBB_PPP	0.333069	666.803	BIP_2019_Stahl_etall	LDLRAP1	Transcriptome	DLPFC	MR	CMC+GTEX	EMIC			0.73489		35460606	10.1016/j.ajhg.2022.04.004	Jiang eet all Am J Hum Genet	BRAIN
LDLRAP1	Q5SW96	18640	TRANS	BIP_PGC3_noukb	BOTH	-,-	0.260929	0.097901	0.733461	DECODE	UKBB_PPP	0.333069	666.803	Deepression_Wray_tall	LDLRAP1	Transcriptome	BRAIN DLPFC	MR	PsychENCODE	TwoSampleMR	0	0.01	0.601		35296807	10.1038/s41380-022-01507-9	Deng et all Mol Psychiatry	BRAIN
LDLRAP1	Q5SW96	18640	TRANS	BIP_PGC3_noukb	BOTH	-,-	0.260929	0.097901	0.733461	DECODE	UKBB_PPP	0.333069	666.803	Deepression_Wray_tall	LDLRAP1	Transcriptome	BLOOD	MR	GTEx	TwoSampleMR	0.01	0.02	0.601		35296807	10.1038/s41380-022-01507-9	Deng et all Mol Psychiatry	BLOOD
LDLRAP1	Q5SW96	18640	TRANS	BIP_PGC3_noukb	BOTH	-,-	0.260929	0.097901	0.733461	DECODE	UKBB_PPP	0.333069	666.803	SCZ_PGC3	LDLRAP1	Transcriptome	DLPFC	SMR	CMC+GTEX	SMR	0.000642183	0.0138043	0.962895		35460606	10.1016/j.ajhg.2022.04.004	Jiang eet all Am J Hum Genet	BRAIN
LDLRAP1	Q5SW96	18640	TRANS	BIP_PGC3_noukb	BOTH	-,-	0.260929	0.097901	0.733461	DECODE	UKBB_PPP	0.333069	666.803	SCZ_PGC3	LDLRAP1	Transcriptome_Transcriptlvel	DLPFC	SMR	CMC+GTEX	SMR	0.00152122	0.0327014	0.962897		35460606	10.1016/j.ajhg.2022.04.004	Jiang eet all Am J Hum Genet	BRAIN
LDLRAP1	Q5SW96	18640	TRANS	BIP_PGC3_noukb	BOTH	-,-	0.260929	0.097901	0.733461	DECODE	UKBB_PPP	0.333069	666.803	SCZ.Clozuk.2018	LDLRAP1	Transcriptome	BRAIN	SMR	PsychENCODE	SMR	0.00672387	0.0190041	0.723		30545856	10.1126/science.aat8127	Gandal et all science	BRAIN
LDLRAP1	Q5SW96	18640	TRANS	BIP_PGC3_noukb	BOTH	-,-	0.260929	0.097901	0.733461	DECODE	UKBB_PPP	0.333069	666.803	BD.PGC.ruderferCell2018	LDLRAP1	Transcriptome	BRAIN	SMR	PsychENCODE	SMR	0.0103833	0.0284913	0.715532		30545856	10.1126/science.aat8127	Gandal et all science	BRAIN
LDLRAP1	Q5SW96	18640	TRANS	BIP_PGC3_noukb	BOTH	-,-	0.260929	0.097901	0.733461	DECODE	UKBB_PPP	0.333069	666.803	MDD	LDLRAP1	Proteiome	BRAIN	SMR	BrainMeta	SMR	0.00243629	0.00510524	0.633211		37415601	10.3389/fgene.2023.1191264	Gedik et all Front Genet	BRAIN
LDLRAP1	Q5SW96	18640	TRANS	BIP_PGC3_noukb	BOTH	-,-	0.260929	0.097901	0.733461	DECODE	UKBB_PPP	0.333069	666.803	BIP	LDLRAP1	Proteiome	BRAIN	SMR	BrainMeta	SMR	0.00695845	0.0110237	0.527893		37415601	10.3389/fgene.2023.1191264	Gedik et all Front Genet	BRAIN
LDLRAP1	Q5SW96	18640	TRANS	BIP_PGC3_noukb	BOTH	-,-	0.260929	0.097901	0.733461	DECODE	UKBB_PPP	0.333069	666.803	SCZ	LDLRAP1	Proteiome	BRAIN	SMR	BrainMeta	SMR	0.00191336	0.00893328	0.830404		37415601	10.3389/fgene.2023.1191264	Gedik et all Front Genet	BRAIN
LDLRAP1	Q5SW96	18640	TRANS	BIP_PGC3_noukb	BOTH	-,-	0.260929	0.097901	0.733461	DECODE	UKBB_PPP	0.333069	666.803	MDD	LDLRAP1	Proteiome	BLOOD	SMR	eQTLGen	SMR	0.00411277	0.00723869	0.569922		37415601	10.3389/fgene.2023.1191264	Gedik et all Front Genet	BLOOD
LDLRAP1	Q5SW96	18640	TRANS	BIP_PGC3_noukb	BOTH	-,-	0.260929	0.097901	0.733461	DECODE	UKBB_PPP	0.333069	666.803	BIP	LDLRAP1	Proteiome	BLOOD	SMR	eQTLGen	SMR	0.0129982	0.0156295	0.405608		37415601	10.3389/fgene.2023.1191264	Gedik et all Front Genet	BLOOD
LDLRAP1	Q5SW96	18640	TRANS	BIP_PGC3_noukb	BOTH	-,-	0.260929	0.097901	0.733461	DECODE	UKBB_PPP	0.333069	666.803	MDD	LDLRAP1	Proteiome	BLOOD	SMR	deCODE	SMR	0.00748223	0.0460206	0.870846		37415601	10.3389/fgene.2023.1191264	Gedik et all Front Genet	BLOOD
LDLRAP1	Q5SW96	18640	TRANS	BIP_PGC3_noukb	BOTH	-,-	0.260929	0.097901	0.733461	DECODE	UKBB_PPP	0.333069	666.803	BIP	LDLRAP1	Proteiome	BLOOD	SMR	deCODE	SMR	-0.002244	0.116349	0.984612		37415601	10.3389/fgene.2023.1191264	Gedik et all Front Genet	BLOOD
LDLRAP1	Q5SW96	18640	TRANS	BIP_PGC3_noukb	BOTH	-,-	0.260929	0.097901	0.733461	DECODE	UKBB_PPP	0.333069	666.803	SCZ	LDLRAP1	Transcriptome	BRAIN_DLPFC	TWAS	CMC	FUSION	0.1758		0.86		31691811	10.1093/hmg/ddz253	Hall et al Hum Mol Genet	BRAIN
LDLRAP1	Q5SW96	18640	TRANS	BIP_PGC3_noukb	BOTH	-,-	0.260929	0.097901	0.733461	DECODE	UKBB_PPP	0.333069	666.803	SCZ.Clozuk.2018	LDLRAP1	Transcriptome	BRAIN	TWAS	PsychENCODE	FUSION	0.2342		0.815		30545856	10.1126/science.aat8127	Gandal et all science	BRAIN
LDLRAP1	Q5SW96	18640	TRANS	BIP_PGC3_noukb	BOTH	-,-	0.260929	0.097901	0.733461	DECODE	UKBB_PPP	0.333069	666.803	Depression Howard et all	LDLRAP1	Proteiome	BRAIN	PWAS	ROS/MAP	FUSION	0.43652		0.662		33846625	10.1038/s41593-021-00832-6	Wingo Nat Neurosci	BRAIN
LDLRAP1	Q5SW96	18640	TRANS	BIP_PGC3_noukb	BOTH	-,-	0.260929	0.097901	0.733461	DECODE	UKBB_PPP	0.333069	666.803	Schizophrenia	LDLRAP1	Transcriptome	brain caudate nucleus	TWAS	Gtex	Fusion			0.595594		36319771	10.1038/s41593-022-01182-7	Benjamin KJM	brain caudate nucleus
LDLRAP1	Q5SW96	18640	TRANS	Cognition_Meta	BOTH	-,-	0.924152	0.783722	0.924152	DECODE	metap	1.32817	5337.93	SCZ	LDLRAP1	Proteome	PLASMA	MR	deCODE	TwoSampleMR	-0.0471391	0.106996	0.659525		37085628	10.1007/s00439-023-02562-0	Dang et al Human Genetics	BLOOD
LDLRAP1	Q5SW96	18640	TRANS	Cognition_Meta	BOTH	-,-	0.924152	0.783722	0.924152	DECODE	metap	1.32817	5337.93	BIP	LDLRAP1	Proteome	PLASMA	MR	deCODE	TwoSampleMR	-0.002244	0.116349	0.984612		37085628	10.1007/s00439-023-02562-0	Dang et al Human Genetics	BLOOD
LDLRAP1	Q5SW96	18640	TRANS	Cognition_Meta	BOTH	-,-	0.924152	0.783722	0.924152	DECODE	metap	1.32817	5337.93	Bipolar disorder	LDLRAP1	Proteome	PLASMA	MR	FENLAND	TwoSampleMR	-0.02845	0.058588	0.627254		36280454	https://doi.org/10.1016/j.biopsych.2022.08.015	Lu et al Biol Psychiatry	BLOOD
LDLRAP1	Q5SW96	18640	TRANS	Cognition_Meta	BOTH	-,-	0.924152	0.783722	0.924152	DECODE	metap	1.32817	5337.93	Major depressive disorder	LDLRAP1	Proteome	PLASMA	MR	FENLAND	TwoSampleMR	-0.00345925	0.0247662	0.888916		36280454	https://doi.org/10.1016/j.biopsych.2022.08.015	Lu et al Biol Psychiatry	BLOOD
LDLRAP1	Q5SW96	18640	TRANS	Cognition_Meta	BOTH	-,-	0.924152	0.783722	0.924152	DECODE	metap	1.32817	5337.93	Schizophrenia	LDLRAP1	Proteome	PLASMA	MR	FENLAND	TwoSampleMR	-0.0349208	0.0510617	0.494042		36280454	https://doi.org/10.1016/j.biopsych.2022.08.015	Lu et al Biol Psychiatry	BLOOD
LDLRAP1	Q5SW96	18640	TRANS	Cognition_Meta	BOTH	-,-	0.924152	0.783722	0.924152	DECODE	metap	1.32817	5337.93	SCZ_PGC3	LDLRAP1	Transcriptome	DLPFC	MR	CMC+GTEX	MendelianRandomization			0.937014		35460606	10.1016/j.ajhg.2022.04.004	Jiang eet all Am J Hum Genet	BRAIN
LDLRAP1	Q5SW96	18640	TRANS	Cognition_Meta	BOTH	-,-	0.924152	0.783722	0.924152	DECODE	metap	1.32817	5337.93	SCZ_PGC3	LDLRAP1	Transcriptome	DLPFC	MR	CMC+GTEX	MendelianRandomization			0.944076		35460606	10.1016/j.ajhg.2022.04.004	Jiang eet all Am J Hum Genet	BRAIN
LDLRAP1	Q5SW96	18640	TRANS	Cognition_Meta	BOTH	-,-	0.924152	0.783722	0.924152	DECODE	metap	1.32817	5337.93	SCZ_PGC3	LDLRAP1	Transcriptome	DLPFC	MR	CMC+GTEX	MendelianRandomization			0.688058		35460606	10.1016/j.ajhg.2022.04.004	Jiang eet all Am J Hum Genet	BRAIN
LDLRAP1	Q5SW96	18640	TRANS	Cognition_Meta	BOTH	-,-	0.924152	0.783722	0.924152	DECODE	metap	1.32817	5337.93	SCZ_PGC3	LDLRAP1	Transcriptome	DLPFC	MR	CMC+GTEX	EMIC			0.938428		35460606	10.1016/j.ajhg.2022.04.004	Jiang eet all Am J Hum Genet	BRAIN
LDLRAP1	Q5SW96	18640	TRANS	Cognition_Meta	BOTH	-,-	0.924152	0.783722	0.924152	DECODE	metap	1.32817	5337.93	BIP_2019_Stahl_etall	LDLRAP1	Transcriptome	DLPFC	MR	CMC+GTEX	MendelianRandomization			0.546524		35460606	10.1016/j.ajhg.2022.04.004	Jiang eet all Am J Hum Genet	BRAIN
LDLRAP1	Q5SW96	18640	TRANS	Cognition_Meta	BOTH	-,-	0.924152	0.783722	0.924152	DECODE	metap	1.32817	5337.93	BIP_2019_Stahl_etall	LDLRAP1	Transcriptome	DLPFC	MR	CMC+GTEX	MendelianRandomization			0.533569		35460606	10.1016/j.ajhg.2022.04.004	Jiang eet all Am J Hum Genet	BRAIN
LDLRAP1	Q5SW96	18640	TRANS	Cognition_Meta	BOTH	-,-	0.924152	0.783722	0.924152	DECODE	metap	1.32817	5337.93	BIP_2019_Stahl_etall	LDLRAP1	Transcriptome	DLPFC	MR	CMC+GTEX	MendelianRandomization			0.141925		35460606	10.1016/j.ajhg.2022.04.004	Jiang eet all Am J Hum Genet	BRAIN
LDLRAP1	Q5SW96	18640	TRANS	Cognition_Meta	BOTH	-,-	0.924152	0.783722	0.924152	DECODE	metap	1.32817	5337.93	BIP_2019_Stahl_etall	LDLRAP1	Transcriptome	DLPFC	MR	CMC+GTEX	EMIC			0.73489		35460606	10.1016/j.ajhg.2022.04.004	Jiang eet all Am J Hum Genet	BRAIN
LDLRAP1	Q5SW96	18640	TRANS	Cognition_Meta	BOTH	-,-	0.924152	0.783722	0.924152	DECODE	metap	1.32817	5337.93	Deepression_Wray_tall	LDLRAP1	Transcriptome	BRAIN DLPFC	MR	PsychENCODE	TwoSampleMR	0	0.01	0.601		35296807	10.1038/s41380-022-01507-9	Deng et all Mol Psychiatry	BRAIN
LDLRAP1	Q5SW96	18640	TRANS	Cognition_Meta	BOTH	-,-	0.924152	0.783722	0.924152	DECODE	metap	1.32817	5337.93	Deepression_Wray_tall	LDLRAP1	Transcriptome	BLOOD	MR	GTEx	TwoSampleMR	0.01	0.02	0.601		35296807	10.1038/s41380-022-01507-9	Deng et all Mol Psychiatry	BLOOD
LDLRAP1	Q5SW96	18640	TRANS	Cognition_Meta	BOTH	-,-	0.924152	0.783722	0.924152	DECODE	metap	1.32817	5337.93	SCZ_PGC3	LDLRAP1	Transcriptome	DLPFC	SMR	CMC+GTEX	SMR	0.000642183	0.0138043	0.962895		35460606	10.1016/j.ajhg.2022.04.004	Jiang eet all Am J Hum Genet	BRAIN
LDLRAP1	Q5SW96	18640	TRANS	Cognition_Meta	BOTH	-,-	0.924152	0.783722	0.924152	DECODE	metap	1.32817	5337.93	SCZ_PGC3	LDLRAP1	Transcriptome_Transcriptlvel	DLPFC	SMR	CMC+GTEX	SMR	0.00152122	0.0327014	0.962897		35460606	10.1016/j.ajhg.2022.04.004	Jiang eet all Am J Hum Genet	BRAIN
LDLRAP1	Q5SW96	18640	TRANS	Cognition_Meta	BOTH	-,-	0.924152	0.783722	0.924152	DECODE	metap	1.32817	5337.93	SCZ.Clozuk.2018	LDLRAP1	Transcriptome	BRAIN	SMR	PsychENCODE	SMR	0.00672387	0.0190041	0.723		30545856	10.1126/science.aat8127	Gandal et all science	BRAIN
LDLRAP1	Q5SW96	18640	TRANS	Cognition_Meta	BOTH	-,-	0.924152	0.783722	0.924152	DECODE	metap	1.32817	5337.93	BD.PGC.ruderferCell2018	LDLRAP1	Transcriptome	BRAIN	SMR	PsychENCODE	SMR	0.0103833	0.0284913	0.715532		30545856	10.1126/science.aat8127	Gandal et all science	BRAIN
LDLRAP1	Q5SW96	18640	TRANS	Cognition_Meta	BOTH	-,-	0.924152	0.783722	0.924152	DECODE	metap	1.32817	5337.93	MDD	LDLRAP1	Proteiome	BRAIN	SMR	BrainMeta	SMR	0.00243629	0.00510524	0.633211		37415601	10.3389/fgene.2023.1191264	Gedik et all Front Genet	BRAIN
LDLRAP1	Q5SW96	18640	TRANS	Cognition_Meta	BOTH	-,-	0.924152	0.783722	0.924152	DECODE	metap	1.32817	5337.93	BIP	LDLRAP1	Proteiome	BRAIN	SMR	BrainMeta	SMR	0.00695845	0.0110237	0.527893		37415601	10.3389/fgene.2023.1191264	Gedik et all Front Genet	BRAIN
LDLRAP1	Q5SW96	18640	TRANS	Cognition_Meta	BOTH	-,-	0.924152	0.783722	0.924152	DECODE	metap	1.32817	5337.93	SCZ	LDLRAP1	Proteiome	BRAIN	SMR	BrainMeta	SMR	0.00191336	0.00893328	0.830404		37415601	10.3389/fgene.2023.1191264	Gedik et all Front Genet	BRAIN
LDLRAP1	Q5SW96	18640	TRANS	Cognition_Meta	BOTH	-,-	0.924152	0.783722	0.924152	DECODE	metap	1.32817	5337.93	MDD	LDLRAP1	Proteiome	BLOOD	SMR	eQTLGen	SMR	0.00411277	0.00723869	0.569922		37415601	10.3389/fgene.2023.1191264	Gedik et all Front Genet	BLOOD
LDLRAP1	Q5SW96	18640	TRANS	Cognition_Meta	BOTH	-,-	0.924152	0.783722	0.924152	DECODE	metap	1.32817	5337.93	BIP	LDLRAP1	Proteiome	BLOOD	SMR	eQTLGen	SMR	0.0129982	0.0156295	0.405608		37415601	10.3389/fgene.2023.1191264	Gedik et all Front Genet	BLOOD
LDLRAP1	Q5SW96	18640	TRANS	Cognition_Meta	BOTH	-,-	0.924152	0.783722	0.924152	DECODE	metap	1.32817	5337.93	MDD	LDLRAP1	Proteiome	BLOOD	SMR	deCODE	SMR	0.00748223	0.0460206	0.870846		37415601	10.3389/fgene.2023.1191264	Gedik et all Front Genet	BLOOD
LDLRAP1	Q5SW96	18640	TRANS	Cognition_Meta	BOTH	-,-	0.924152	0.783722	0.924152	DECODE	metap	1.32817	5337.93	BIP	LDLRAP1	Proteiome	BLOOD	SMR	deCODE	SMR	-0.002244	0.116349	0.984612		37415601	10.3389/fgene.2023.1191264	Gedik et all Front Genet	BLOOD
LDLRAP1	Q5SW96	18640	TRANS	Cognition_Meta	BOTH	-,-	0.924152	0.783722	0.924152	DECODE	metap	1.32817	5337.93	SCZ	LDLRAP1	Transcriptome	BRAIN_DLPFC	TWAS	CMC	FUSION	0.1758		0.86		31691811	10.1093/hmg/ddz253	Hall et al Hum Mol Genet	BRAIN
LDLRAP1	Q5SW96	18640	TRANS	Cognition_Meta	BOTH	-,-	0.924152	0.783722	0.924152	DECODE	metap	1.32817	5337.93	SCZ.Clozuk.2018	LDLRAP1	Transcriptome	BRAIN	TWAS	PsychENCODE	FUSION	0.2342		0.815		30545856	10.1126/science.aat8127	Gandal et all science	BRAIN
LDLRAP1	Q5SW96	18640	TRANS	Cognition_Meta	BOTH	-,-	0.924152	0.783722	0.924152	DECODE	metap	1.32817	5337.93	Depression Howard et all	LDLRAP1	Proteiome	BRAIN	PWAS	ROS/MAP	FUSION	0.43652		0.662		33846625	10.1038/s41593-021-00832-6	Wingo Nat Neurosci	BRAIN
LDLRAP1	Q5SW96	18640	TRANS	Cognition_Meta	BOTH	-,-	0.924152	0.783722	0.924152	DECODE	metap	1.32817	5337.93	Schizophrenia	LDLRAP1	Transcriptome	brain caudate nucleus	TWAS	Gtex	Fusion			0.595594		36319771	10.1038/s41593-022-01182-7	Benjamin KJM	brain caudate nucleus
LDLRAP1	Q5SW96	18640	TRANS	Depression_iPSYCH_2023	BOTH	-,-	0.561662	0.312771	0.721605	DECODE	UKBB_PPP	1.48971	2130.29	SCZ	LDLRAP1	Proteome	PLASMA	MR	deCODE	TwoSampleMR	-0.0471391	0.106996	0.659525		37085628	10.1007/s00439-023-02562-0	Dang et al Human Genetics	BLOOD
LDLRAP1	Q5SW96	18640	TRANS	Depression_iPSYCH_2023	BOTH	-,-	0.561662	0.312771	0.721605	DECODE	UKBB_PPP	1.48971	2130.29	BIP	LDLRAP1	Proteome	PLASMA	MR	deCODE	TwoSampleMR	-0.002244	0.116349	0.984612		37085628	10.1007/s00439-023-02562-0	Dang et al Human Genetics	BLOOD
LDLRAP1	Q5SW96	18640	TRANS	Depression_iPSYCH_2023	BOTH	-,-	0.561662	0.312771	0.721605	DECODE	UKBB_PPP	1.48971	2130.29	Bipolar disorder	LDLRAP1	Proteome	PLASMA	MR	FENLAND	TwoSampleMR	-0.02845	0.058588	0.627254		36280454	https://doi.org/10.1016/j.biopsych.2022.08.015	Lu et al Biol Psychiatry	BLOOD
LDLRAP1	Q5SW96	18640	TRANS	Depression_iPSYCH_2023	BOTH	-,-	0.561662	0.312771	0.721605	DECODE	UKBB_PPP	1.48971	2130.29	Major depressive disorder	LDLRAP1	Proteome	PLASMA	MR	FENLAND	TwoSampleMR	-0.00345925	0.0247662	0.888916		36280454	https://doi.org/10.1016/j.biopsych.2022.08.015	Lu et al Biol Psychiatry	BLOOD
LDLRAP1	Q5SW96	18640	TRANS	Depression_iPSYCH_2023	BOTH	-,-	0.561662	0.312771	0.721605	DECODE	UKBB_PPP	1.48971	2130.29	Schizophrenia	LDLRAP1	Proteome	PLASMA	MR	FENLAND	TwoSampleMR	-0.0349208	0.0510617	0.494042		36280454	https://doi.org/10.1016/j.biopsych.2022.08.015	Lu et al Biol Psychiatry	BLOOD
LDLRAP1	Q5SW96	18640	TRANS	Depression_iPSYCH_2023	BOTH	-,-	0.561662	0.312771	0.721605	DECODE	UKBB_PPP	1.48971	2130.29	SCZ_PGC3	LDLRAP1	Transcriptome	DLPFC	MR	CMC+GTEX	MendelianRandomization			0.937014		35460606	10.1016/j.ajhg.2022.04.004	Jiang eet all Am J Hum Genet	BRAIN
LDLRAP1	Q5SW96	18640	TRANS	Depression_iPSYCH_2023	BOTH	-,-	0.561662	0.312771	0.721605	DECODE	UKBB_PPP	1.48971	2130.29	SCZ_PGC3	LDLRAP1	Transcriptome	DLPFC	MR	CMC+GTEX	MendelianRandomization			0.944076		35460606	10.1016/j.ajhg.2022.04.004	Jiang eet all Am J Hum Genet	BRAIN
LDLRAP1	Q5SW96	18640	TRANS	Depression_iPSYCH_2023	BOTH	-,-	0.561662	0.312771	0.721605	DECODE	UKBB_PPP	1.48971	2130.29	SCZ_PGC3	LDLRAP1	Transcriptome	DLPFC	MR	CMC+GTEX	MendelianRandomization			0.688058		35460606	10.1016/j.ajhg.2022.04.004	Jiang eet all Am J Hum Genet	BRAIN
LDLRAP1	Q5SW96	18640	TRANS	Depression_iPSYCH_2023	BOTH	-,-	0.561662	0.312771	0.721605	DECODE	UKBB_PPP	1.48971	2130.29	SCZ_PGC3	LDLRAP1	Transcriptome	DLPFC	MR	CMC+GTEX	EMIC			0.938428		35460606	10.1016/j.ajhg.2022.04.004	Jiang eet all Am J Hum Genet	BRAIN
LDLRAP1	Q5SW96	18640	TRANS	Depression_iPSYCH_2023	BOTH	-,-	0.561662	0.312771	0.721605	DECODE	UKBB_PPP	1.48971	2130.29	BIP_2019_Stahl_etall	LDLRAP1	Transcriptome	DLPFC	MR	CMC+GTEX	MendelianRandomization			0.546524		35460606	10.1016/j.ajhg.2022.04.004	Jiang eet all Am J Hum Genet	BRAIN
LDLRAP1	Q5SW96	18640	TRANS	Depression_iPSYCH_2023	BOTH	-,-	0.561662	0.312771	0.721605	DECODE	UKBB_PPP	1.48971	2130.29	BIP_2019_Stahl_etall	LDLRAP1	Transcriptome	DLPFC	MR	CMC+GTEX	MendelianRandomization			0.533569		35460606	10.1016/j.ajhg.2022.04.004	Jiang eet all Am J Hum Genet	BRAIN
LDLRAP1	Q5SW96	18640	TRANS	Depression_iPSYCH_2023	BOTH	-,-	0.561662	0.312771	0.721605	DECODE	UKBB_PPP	1.48971	2130.29	BIP_2019_Stahl_etall	LDLRAP1	Transcriptome	DLPFC	MR	CMC+GTEX	MendelianRandomization			0.141925		35460606	10.1016/j.ajhg.2022.04.004	Jiang eet all Am J Hum Genet	BRAIN
LDLRAP1	Q5SW96	18640	TRANS	Depression_iPSYCH_2023	BOTH	-,-	0.561662	0.312771	0.721605	DECODE	UKBB_PPP	1.48971	2130.29	BIP_2019_Stahl_etall	LDLRAP1	Transcriptome	DLPFC	MR	CMC+GTEX	EMIC			0.73489		35460606	10.1016/j.ajhg.2022.04.004	Jiang eet all Am J Hum Genet	BRAIN
LDLRAP1	Q5SW96	18640	TRANS	Depression_iPSYCH_2023	BOTH	-,-	0.561662	0.312771	0.721605	DECODE	UKBB_PPP	1.48971	2130.29	Deepression_Wray_tall	LDLRAP1	Transcriptome	BRAIN DLPFC	MR	PsychENCODE	TwoSampleMR	0	0.01	0.601		35296807	10.1038/s41380-022-01507-9	Deng et all Mol Psychiatry	BRAIN
LDLRAP1	Q5SW96	18640	TRANS	Depression_iPSYCH_2023	BOTH	-,-	0.561662	0.312771	0.721605	DECODE	UKBB_PPP	1.48971	2130.29	Deepression_Wray_tall	LDLRAP1	Transcriptome	BLOOD	MR	GTEx	TwoSampleMR	0.01	0.02	0.601		35296807	10.1038/s41380-022-01507-9	Deng et all Mol Psychiatry	BLOOD
LDLRAP1	Q5SW96	18640	TRANS	Depression_iPSYCH_2023	BOTH	-,-	0.561662	0.312771	0.721605	DECODE	UKBB_PPP	1.48971	2130.29	SCZ_PGC3	LDLRAP1	Transcriptome	DLPFC	SMR	CMC+GTEX	SMR	0.000642183	0.0138043	0.962895		35460606	10.1016/j.ajhg.2022.04.004	Jiang eet all Am J Hum Genet	BRAIN
LDLRAP1	Q5SW96	18640	TRANS	Depression_iPSYCH_2023	BOTH	-,-	0.561662	0.312771	0.721605	DECODE	UKBB_PPP	1.48971	2130.29	SCZ_PGC3	LDLRAP1	Transcriptome_Transcriptlvel	DLPFC	SMR	CMC+GTEX	SMR	0.00152122	0.0327014	0.962897		35460606	10.1016/j.ajhg.2022.04.004	Jiang eet all Am J Hum Genet	BRAIN
LDLRAP1	Q5SW96	18640	TRANS	Depression_iPSYCH_2023	BOTH	-,-	0.561662	0.312771	0.721605	DECODE	UKBB_PPP	1.48971	2130.29	SCZ.Clozuk.2018	LDLRAP1	Transcriptome	BRAIN	SMR	PsychENCODE	SMR	0.00672387	0.0190041	0.723		30545856	10.1126/science.aat8127	Gandal et all science	BRAIN
LDLRAP1	Q5SW96	18640	TRANS	Depression_iPSYCH_2023	BOTH	-,-	0.561662	0.312771	0.721605	DECODE	UKBB_PPP	1.48971	2130.29	BD.PGC.ruderferCell2018	LDLRAP1	Transcriptome	BRAIN	SMR	PsychENCODE	SMR	0.0103833	0.0284913	0.715532		30545856	10.1126/science.aat8127	Gandal et all science	BRAIN
LDLRAP1	Q5SW96	18640	TRANS	Depression_iPSYCH_2023	BOTH	-,-	0.561662	0.312771	0.721605	DECODE	UKBB_PPP	1.48971	2130.29	MDD	LDLRAP1	Proteiome	BRAIN	SMR	BrainMeta	SMR	0.00243629	0.00510524	0.633211		37415601	10.3389/fgene.2023.1191264	Gedik et all Front Genet	BRAIN
LDLRAP1	Q5SW96	18640	TRANS	Depression_iPSYCH_2023	BOTH	-,-	0.561662	0.312771	0.721605	DECODE	UKBB_PPP	1.48971	2130.29	BIP	LDLRAP1	Proteiome	BRAIN	SMR	BrainMeta	SMR	0.00695845	0.0110237	0.527893		37415601	10.3389/fgene.2023.1191264	Gedik et all Front Genet	BRAIN
LDLRAP1	Q5SW96	18640	TRANS	Depression_iPSYCH_2023	BOTH	-,-	0.561662	0.312771	0.721605	DECODE	UKBB_PPP	1.48971	2130.29	SCZ	LDLRAP1	Proteiome	BRAIN	SMR	BrainMeta	SMR	0.00191336	0.00893328	0.830404		37415601	10.3389/fgene.2023.1191264	Gedik et all Front Genet	BRAIN
LDLRAP1	Q5SW96	18640	TRANS	Depression_iPSYCH_2023	BOTH	-,-	0.561662	0.312771	0.721605	DECODE	UKBB_PPP	1.48971	2130.29	MDD	LDLRAP1	Proteiome	BLOOD	SMR	eQTLGen	SMR	0.00411277	0.00723869	0.569922		37415601	10.3389/fgene.2023.1191264	Gedik et all Front Genet	BLOOD
LDLRAP1	Q5SW96	18640	TRANS	Depression_iPSYCH_2023	BOTH	-,-	0.561662	0.312771	0.721605	DECODE	UKBB_PPP	1.48971	2130.29	BIP	LDLRAP1	Proteiome	BLOOD	SMR	eQTLGen	SMR	0.0129982	0.0156295	0.405608		37415601	10.3389/fgene.2023.1191264	Gedik et all Front Genet	BLOOD
LDLRAP1	Q5SW96	18640	TRANS	Depression_iPSYCH_2023	BOTH	-,-	0.561662	0.312771	0.721605	DECODE	UKBB_PPP	1.48971	2130.29	MDD	LDLRAP1	Proteiome	BLOOD	SMR	deCODE	SMR	0.00748223	0.0460206	0.870846		37415601	10.3389/fgene.2023.1191264	Gedik et all Front Genet	BLOOD
LDLRAP1	Q5SW96	18640	TRANS	Depression_iPSYCH_2023	BOTH	-,-	0.561662	0.312771	0.721605	DECODE	UKBB_PPP	1.48971	2130.29	BIP	LDLRAP1	Proteiome	BLOOD	SMR	deCODE	SMR	-0.002244	0.116349	0.984612		37415601	10.3389/fgene.2023.1191264	Gedik et all Front Genet	BLOOD
LDLRAP1	Q5SW96	18640	TRANS	Depression_iPSYCH_2023	BOTH	-,-	0.561662	0.312771	0.721605	DECODE	UKBB_PPP	1.48971	2130.29	SCZ	LDLRAP1	Transcriptome	BRAIN_DLPFC	TWAS	CMC	FUSION	0.1758		0.86		31691811	10.1093/hmg/ddz253	Hall et al Hum Mol Genet	BRAIN
LDLRAP1	Q5SW96	18640	TRANS	Depression_iPSYCH_2023	BOTH	-,-	0.561662	0.312771	0.721605	DECODE	UKBB_PPP	1.48971	2130.29	SCZ.Clozuk.2018	LDLRAP1	Transcriptome	BRAIN	TWAS	PsychENCODE	FUSION	0.2342		0.815		30545856	10.1126/science.aat8127	Gandal et all science	BRAIN
LDLRAP1	Q5SW96	18640	TRANS	Depression_iPSYCH_2023	BOTH	-,-	0.561662	0.312771	0.721605	DECODE	UKBB_PPP	1.48971	2130.29	Depression Howard et all	LDLRAP1	Proteiome	BRAIN	PWAS	ROS/MAP	FUSION	0.43652		0.662		33846625	10.1038/s41593-021-00832-6	Wingo Nat Neurosci	BRAIN
LDLRAP1	Q5SW96	18640	TRANS	Depression_iPSYCH_2023	BOTH	-,-	0.561662	0.312771	0.721605	DECODE	UKBB_PPP	1.48971	2130.29	Schizophrenia	LDLRAP1	Transcriptome	brain caudate nucleus	TWAS	Gtex	Fusion			0.595594		36319771	10.1038/s41593-022-01182-7	Benjamin KJM	brain caudate nucleus
LDLRAP1	Q5SW96	18640	TRANS	PGC3_SCZ_NoUKB	BOTH	-,-	0.0308863	0.0308863	0.0802858	metap	UKBB_PPP	0.25376	210.367	SCZ	LDLRAP1	Proteome	PLASMA	MR	deCODE	TwoSampleMR	-0.0471391	0.106996	0.659525		37085628	10.1007/s00439-023-02562-0	Dang et al Human Genetics	BLOOD
LDLRAP1	Q5SW96	18640	TRANS	PGC3_SCZ_NoUKB	BOTH	-,-	0.0308863	0.0308863	0.0802858	metap	UKBB_PPP	0.25376	210.367	BIP	LDLRAP1	Proteome	PLASMA	MR	deCODE	TwoSampleMR	-0.002244	0.116349	0.984612		37085628	10.1007/s00439-023-02562-0	Dang et al Human Genetics	BLOOD
LDLRAP1	Q5SW96	18640	TRANS	PGC3_SCZ_NoUKB	BOTH	-,-	0.0308863	0.0308863	0.0802858	metap	UKBB_PPP	0.25376	210.367	Bipolar disorder	LDLRAP1	Proteome	PLASMA	MR	FENLAND	TwoSampleMR	-0.02845	0.058588	0.627254		36280454	https://doi.org/10.1016/j.biopsych.2022.08.015	Lu et al Biol Psychiatry	BLOOD
LDLRAP1	Q5SW96	18640	TRANS	PGC3_SCZ_NoUKB	BOTH	-,-	0.0308863	0.0308863	0.0802858	metap	UKBB_PPP	0.25376	210.367	Major depressive disorder	LDLRAP1	Proteome	PLASMA	MR	FENLAND	TwoSampleMR	-0.00345925	0.0247662	0.888916		36280454	https://doi.org/10.1016/j.biopsych.2022.08.015	Lu et al Biol Psychiatry	BLOOD
LDLRAP1	Q5SW96	18640	TRANS	PGC3_SCZ_NoUKB	BOTH	-,-	0.0308863	0.0308863	0.0802858	metap	UKBB_PPP	0.25376	210.367	Schizophrenia	LDLRAP1	Proteome	PLASMA	MR	FENLAND	TwoSampleMR	-0.0349208	0.0510617	0.494042		36280454	https://doi.org/10.1016/j.biopsych.2022.08.015	Lu et al Biol Psychiatry	BLOOD
LDLRAP1	Q5SW96	18640	TRANS	PGC3_SCZ_NoUKB	BOTH	-,-	0.0308863	0.0308863	0.0802858	metap	UKBB_PPP	0.25376	210.367	SCZ_PGC3	LDLRAP1	Transcriptome	DLPFC	MR	CMC+GTEX	MendelianRandomization			0.937014		35460606	10.1016/j.ajhg.2022.04.004	Jiang eet all Am J Hum Genet	BRAIN
LDLRAP1	Q5SW96	18640	TRANS	PGC3_SCZ_NoUKB	BOTH	-,-	0.0308863	0.0308863	0.0802858	metap	UKBB_PPP	0.25376	210.367	SCZ_PGC3	LDLRAP1	Transcriptome	DLPFC	MR	CMC+GTEX	MendelianRandomization			0.944076		35460606	10.1016/j.ajhg.2022.04.004	Jiang eet all Am J Hum Genet	BRAIN
LDLRAP1	Q5SW96	18640	TRANS	PGC3_SCZ_NoUKB	BOTH	-,-	0.0308863	0.0308863	0.0802858	metap	UKBB_PPP	0.25376	210.367	SCZ_PGC3	LDLRAP1	Transcriptome	DLPFC	MR	CMC+GTEX	MendelianRandomization			0.688058		35460606	10.1016/j.ajhg.2022.04.004	Jiang eet all Am J Hum Genet	BRAIN
LDLRAP1	Q5SW96	18640	TRANS	PGC3_SCZ_NoUKB	BOTH	-,-	0.0308863	0.0308863	0.0802858	metap	UKBB_PPP	0.25376	210.367	SCZ_PGC3	LDLRAP1	Transcriptome	DLPFC	MR	CMC+GTEX	EMIC			0.938428		35460606	10.1016/j.ajhg.2022.04.004	Jiang eet all Am J Hum Genet	BRAIN
LDLRAP1	Q5SW96	18640	TRANS	PGC3_SCZ_NoUKB	BOTH	-,-	0.0308863	0.0308863	0.0802858	metap	UKBB_PPP	0.25376	210.367	BIP_2019_Stahl_etall	LDLRAP1	Transcriptome	DLPFC	MR	CMC+GTEX	MendelianRandomization			0.546524		35460606	10.1016/j.ajhg.2022.04.004	Jiang eet all Am J Hum Genet	BRAIN
LDLRAP1	Q5SW96	18640	TRANS	PGC3_SCZ_NoUKB	BOTH	-,-	0.0308863	0.0308863	0.0802858	metap	UKBB_PPP	0.25376	210.367	BIP_2019_Stahl_etall	LDLRAP1	Transcriptome	DLPFC	MR	CMC+GTEX	MendelianRandomization			0.533569		35460606	10.1016/j.ajhg.2022.04.004	Jiang eet all Am J Hum Genet	BRAIN
LDLRAP1	Q5SW96	18640	TRANS	PGC3_SCZ_NoUKB	BOTH	-,-	0.0308863	0.0308863	0.0802858	metap	UKBB_PPP	0.25376	210.367	BIP_2019_Stahl_etall	LDLRAP1	Transcriptome	DLPFC	MR	CMC+GTEX	MendelianRandomization			0.141925		35460606	10.1016/j.ajhg.2022.04.004	Jiang eet all Am J Hum Genet	BRAIN
LDLRAP1	Q5SW96	18640	TRANS	PGC3_SCZ_NoUKB	BOTH	-,-	0.0308863	0.0308863	0.0802858	metap	UKBB_PPP	0.25376	210.367	BIP_2019_Stahl_etall	LDLRAP1	Transcriptome	DLPFC	MR	CMC+GTEX	EMIC			0.73489		35460606	10.1016/j.ajhg.2022.04.004	Jiang eet all Am J Hum Genet	BRAIN
LDLRAP1	Q5SW96	18640	TRANS	PGC3_SCZ_NoUKB	BOTH	-,-	0.0308863	0.0308863	0.0802858	metap	UKBB_PPP	0.25376	210.367	Deepression_Wray_tall	LDLRAP1	Transcriptome	BRAIN DLPFC	MR	PsychENCODE	TwoSampleMR	0	0.01	0.601		35296807	10.1038/s41380-022-01507-9	Deng et all Mol Psychiatry	BRAIN
LDLRAP1	Q5SW96	18640	TRANS	PGC3_SCZ_NoUKB	BOTH	-,-	0.0308863	0.0308863	0.0802858	metap	UKBB_PPP	0.25376	210.367	Deepression_Wray_tall	LDLRAP1	Transcriptome	BLOOD	MR	GTEx	TwoSampleMR	0.01	0.02	0.601		35296807	10.1038/s41380-022-01507-9	Deng et all Mol Psychiatry	BLOOD
LDLRAP1	Q5SW96	18640	TRANS	PGC3_SCZ_NoUKB	BOTH	-,-	0.0308863	0.0308863	0.0802858	metap	UKBB_PPP	0.25376	210.367	SCZ_PGC3	LDLRAP1	Transcriptome	DLPFC	SMR	CMC+GTEX	SMR	0.000642183	0.0138043	0.962895		35460606	10.1016/j.ajhg.2022.04.004	Jiang eet all Am J Hum Genet	BRAIN
LDLRAP1	Q5SW96	18640	TRANS	PGC3_SCZ_NoUKB	BOTH	-,-	0.0308863	0.0308863	0.0802858	metap	UKBB_PPP	0.25376	210.367	SCZ_PGC3	LDLRAP1	Transcriptome_Transcriptlvel	DLPFC	SMR	CMC+GTEX	SMR	0.00152122	0.0327014	0.962897		35460606	10.1016/j.ajhg.2022.04.004	Jiang eet all Am J Hum Genet	BRAIN
LDLRAP1	Q5SW96	18640	TRANS	PGC3_SCZ_NoUKB	BOTH	-,-	0.0308863	0.0308863	0.0802858	metap	UKBB_PPP	0.25376	210.367	SCZ.Clozuk.2018	LDLRAP1	Transcriptome	BRAIN	SMR	PsychENCODE	SMR	0.00672387	0.0190041	0.723		30545856	10.1126/science.aat8127	Gandal et all science	BRAIN
LDLRAP1	Q5SW96	18640	TRANS	PGC3_SCZ_NoUKB	BOTH	-,-	0.0308863	0.0308863	0.0802858	metap	UKBB_PPP	0.25376	210.367	BD.PGC.ruderferCell2018	LDLRAP1	Transcriptome	BRAIN	SMR	PsychENCODE	SMR	0.0103833	0.0284913	0.715532		30545856	10.1126/science.aat8127	Gandal et all science	BRAIN
LDLRAP1	Q5SW96	18640	TRANS	PGC3_SCZ_NoUKB	BOTH	-,-	0.0308863	0.0308863	0.0802858	metap	UKBB_PPP	0.25376	210.367	MDD	LDLRAP1	Proteiome	BRAIN	SMR	BrainMeta	SMR	0.00243629	0.00510524	0.633211		37415601	10.3389/fgene.2023.1191264	Gedik et all Front Genet	BRAIN
LDLRAP1	Q5SW96	18640	TRANS	PGC3_SCZ_NoUKB	BOTH	-,-	0.0308863	0.0308863	0.0802858	metap	UKBB_PPP	0.25376	210.367	BIP	LDLRAP1	Proteiome	BRAIN	SMR	BrainMeta	SMR	0.00695845	0.0110237	0.527893		37415601	10.3389/fgene.2023.1191264	Gedik et all Front Genet	BRAIN
LDLRAP1	Q5SW96	18640	TRANS	PGC3_SCZ_NoUKB	BOTH	-,-	0.0308863	0.0308863	0.0802858	metap	UKBB_PPP	0.25376	210.367	SCZ	LDLRAP1	Proteiome	BRAIN	SMR	BrainMeta	SMR	0.00191336	0.00893328	0.830404		37415601	10.3389/fgene.2023.1191264	Gedik et all Front Genet	BRAIN
LDLRAP1	Q5SW96	18640	TRANS	PGC3_SCZ_NoUKB	BOTH	-,-	0.0308863	0.0308863	0.0802858	metap	UKBB_PPP	0.25376	210.367	MDD	LDLRAP1	Proteiome	BLOOD	SMR	eQTLGen	SMR	0.00411277	0.00723869	0.569922		37415601	10.3389/fgene.2023.1191264	Gedik et all Front Genet	BLOOD
LDLRAP1	Q5SW96	18640	TRANS	PGC3_SCZ_NoUKB	BOTH	-,-	0.0308863	0.0308863	0.0802858	metap	UKBB_PPP	0.25376	210.367	BIP	LDLRAP1	Proteiome	BLOOD	SMR	eQTLGen	SMR	0.0129982	0.0156295	0.405608		37415601	10.3389/fgene.2023.1191264	Gedik et all Front Genet	BLOOD
LDLRAP1	Q5SW96	18640	TRANS	PGC3_SCZ_NoUKB	BOTH	-,-	0.0308863	0.0308863	0.0802858	metap	UKBB_PPP	0.25376	210.367	MDD	LDLRAP1	Proteiome	BLOOD	SMR	deCODE	SMR	0.00748223	0.0460206	0.870846		37415601	10.3389/fgene.2023.1191264	Gedik et all Front Genet	BLOOD
LDLRAP1	Q5SW96	18640	TRANS	PGC3_SCZ_NoUKB	BOTH	-,-	0.0308863	0.0308863	0.0802858	metap	UKBB_PPP	0.25376	210.367	BIP	LDLRAP1	Proteiome	BLOOD	SMR	deCODE	SMR	-0.002244	0.116349	0.984612		37415601	10.3389/fgene.2023.1191264	Gedik et all Front Genet	BLOOD
LDLRAP1	Q5SW96	18640	TRANS	PGC3_SCZ_NoUKB	BOTH	-,-	0.0308863	0.0308863	0.0802858	metap	UKBB_PPP	0.25376	210.367	SCZ	LDLRAP1	Transcriptome	BRAIN_DLPFC	TWAS	CMC	FUSION	0.1758		0.86		31691811	10.1093/hmg/ddz253	Hall et al Hum Mol Genet	BRAIN
LDLRAP1	Q5SW96	18640	TRANS	PGC3_SCZ_NoUKB	BOTH	-,-	0.0308863	0.0308863	0.0802858	metap	UKBB_PPP	0.25376	210.367	SCZ.Clozuk.2018	LDLRAP1	Transcriptome	BRAIN	TWAS	PsychENCODE	FUSION	0.2342		0.815		30545856	10.1126/science.aat8127	Gandal et all science	BRAIN
LDLRAP1	Q5SW96	18640	TRANS	PGC3_SCZ_NoUKB	BOTH	-,-	0.0308863	0.0308863	0.0802858	metap	UKBB_PPP	0.25376	210.367	Depression Howard et all	LDLRAP1	Proteiome	BRAIN	PWAS	ROS/MAP	FUSION	0.43652		0.662		33846625	10.1038/s41593-021-00832-6	Wingo Nat Neurosci	BRAIN
LDLRAP1	Q5SW96	18640	TRANS	PGC3_SCZ_NoUKB	BOTH	-,-	0.0308863	0.0308863	0.0802858	metap	UKBB_PPP	0.25376	210.367	Schizophrenia	LDLRAP1	Transcriptome	brain caudate nucleus	TWAS	Gtex	Fusion			0.595594		36319771	10.1038/s41593-022-01182-7	Benjamin KJM	brain caudate nucleus
LEAP2	Q969E1	29571	CIS	BIP_PGC3_noukb	DECODE_Specific	-,NA		2.87006e-05	2.87006e-05	DECODE	DECODE	0.00447012	0.107283	SCZ	LEAP2	Proteome	PLASMA	MR	deCODE	TwoSampleMR	-0.017983	0.0262107	0.492654		37085628	10.1007/s00439-023-02562-0	Dang et al Human Genetics	BLOOD
LEAP2	Q969E1	29571	CIS	BIP_PGC3_noukb	DECODE_Specific	-,NA		2.87006e-05	2.87006e-05	DECODE	DECODE	0.00447012	0.107283	BIP	LEAP2	Proteome	PLASMA	MR	deCODE	TwoSampleMR	-0.122815	0.0314528	9.43305e-05		37085628	10.1007/s00439-023-02562-0	Dang et al Human Genetics	BLOOD
LEAP2	Q969E1	29571	CIS	BIP_PGC3_noukb	DECODE_Specific	-,NA		2.87006e-05	2.87006e-05	DECODE	DECODE	0.00447012	0.107283	MDD	LEAP2	Proteome	PLASMA	MR	deCODE	TwoSampleMR	-0.026568	0.0118745	0.02526		37085628	10.1007/s00439-023-02562-0	Dang et al Human Genetics	BLOOD
LEAP2	Q969E1	29571	CIS	BIP_PGC3_noukb	DECODE_Specific	-,NA		2.87006e-05	2.87006e-05	DECODE	DECODE	0.00447012	0.107283	Bipolar disorder	LEAP2	Proteome	PLASMA	MR	AGES	TwoSampleMR	-0.164348	0.0416667	8.00182e-05		36280454	https://doi.org/10.1016/j.biopsych.2022.08.015	Lu et al Biol Psychiatry	BLOOD
LEAP2	Q969E1	29571	CIS	BIP_PGC3_noukb	DECODE_Specific	-,NA		2.87006e-05	2.87006e-05	DECODE	DECODE	0.00447012	0.107283	Bipolar disorder	LEAP2	Proteome	PLASMA	MR	FENLAND	TwoSampleMR	-0.133331	0.0333333	6.33648e-05		36280454	https://doi.org/10.1016/j.biopsych.2022.08.015	Lu et al Biol Psychiatry	BLOOD
LEAP2	Q969E1	29571	CIS	BIP_PGC3_noukb	DECODE_Specific	-,NA		2.87006e-05	2.87006e-05	DECODE	DECODE	0.00447012	0.107283	Major depressive disorder	LEAP2	Proteome	PLASMA	MR	AGES	TwoSampleMR	-0.0353333	0.0193333	0.0676117		36280454	https://doi.org/10.1016/j.biopsych.2022.08.015	Lu et al Biol Psychiatry	BLOOD
LEAP2	Q969E1	29571	CIS	BIP_PGC3_noukb	DECODE_Specific	-,NA		2.87006e-05	2.87006e-05	DECODE	DECODE	0.00447012	0.107283	Major depressive disorder	LEAP2	Proteome	PLASMA	MR	FENLAND	TwoSampleMR	-0.0282667	0.0154667	0.0676117		36280454	https://doi.org/10.1016/j.biopsych.2022.08.015	Lu et al Biol Psychiatry	BLOOD
LEAP2	Q969E1	29571	CIS	BIP_PGC3_noukb	DECODE_Specific	-,NA		2.87006e-05	2.87006e-05	DECODE	DECODE	0.00447012	0.107283	Schizophrenia	LEAP2	Proteome	PLASMA	MR	AGES	TwoSampleMR	-0.0200065	0.0353333	0.571243		36280454	https://doi.org/10.1016/j.biopsych.2022.08.015	Lu et al Biol Psychiatry	BLOOD
LEAP2	Q969E1	29571	CIS	BIP_PGC3_noukb	DECODE_Specific	-,NA		2.87006e-05	2.87006e-05	DECODE	DECODE	0.00447012	0.107283	Schizophrenia	LEAP2	Proteome	PLASMA	MR	FENLAND	TwoSampleMR	-0.0162703	0.0282667	0.564886		36280454	https://doi.org/10.1016/j.biopsych.2022.08.015	Lu et al Biol Psychiatry	BLOOD
LEAP2	Q969E1	29571	CIS	BIP_PGC3_noukb	DECODE_Specific	-,NA		2.87006e-05	2.87006e-05	DECODE	DECODE	0.00447012	0.107283	Deepression_Wray_tall	LEAP2	Proteiome	BLOOD	MR	AGES	TwoSampleMR	-0.04	0.02	0.0676		35296807	10.1038/s41380-022-01507-9	Deng et all Mol Psychiatry	BLOOD
LEAP2	Q969E1	29571	CIS	BIP_PGC3_noukb	DECODE_Specific	-,NA		2.87006e-05	2.87006e-05	DECODE	DECODE	0.00447012	0.107283	SCZ	LEAP2	Proteiome	BLOOD	SMR	eQTLGen	SMR	-0.00712784	0.07966	0.928702		37415601	10.3389/fgene.2023.1191264	Gedik et all Front Genet	BLOOD
LEAP2	Q969E1	29571	CIS	BIP_PGC3_noukb	DECODE_Specific	-,NA		2.87006e-05	2.87006e-05	DECODE	DECODE	0.00447012	0.107283	MDD	LEAP2	Proteiome	BLOOD	SMR	eQTLGen	SMR	-0.125316	0.0439187	0.00432605		37415601	10.3389/fgene.2023.1191264	Gedik et all Front Genet	BLOOD
LEAP2	Q969E1	29571	CIS	BIP_PGC3_noukb	DECODE_Specific	-,NA		2.87006e-05	2.87006e-05	DECODE	DECODE	0.00447012	0.107283	BIP	LEAP2	Proteiome	BLOOD	SMR	eQTLGen	SMR	-0.169009	0.0961691	0.0788478		37415601	10.3389/fgene.2023.1191264	Gedik et all Front Genet	BLOOD
LEAP2	Q969E1	29571	CIS	BIP_PGC3_noukb	DECODE_Specific	-,NA		2.87006e-05	2.87006e-05	DECODE	DECODE	0.00447012	0.107283	SCZ	LEAP2	Proteiome	BLOOD	SMR	deCODE	SMR	-0.0151648	0.0267131	0.570246		37415601	10.3389/fgene.2023.1191264	Gedik et all Front Genet	BLOOD
LEAP2	Q969E1	29571	CIS	BIP_PGC3_noukb	DECODE_Specific	-,NA		2.87006e-05	2.87006e-05	DECODE	DECODE	0.00447012	0.107283	MDD	LEAP2	Proteiome	BLOOD	SMR	deCODE	SMR	-0.0269596	0.0144968	0.0629284		37415601	10.3389/fgene.2023.1191264	Gedik et all Front Genet	BLOOD
LEAP2	Q969E1	29571	CIS	BIP_PGC3_noukb	DECODE_Specific	-,NA		2.87006e-05	2.87006e-05	DECODE	DECODE	0.00447012	0.107283	BIP	LEAP2	Proteiome	BLOOD	SMR	deCODE	SMR	-0.122815	0.0316289	0.000103177		37415601	10.3389/fgene.2023.1191264	Gedik et all Front Genet	BLOOD
LEAP2	Q969E1	29571	CIS	Depression_iPSYCH_2023	DECODE_Specific	-,NA		0.0138404	0.0138404	DECODE	DECODE	0.391935	51.7354	SCZ	LEAP2	Proteome	PLASMA	MR	deCODE	TwoSampleMR	-0.017983	0.0262107	0.492654		37085628	10.1007/s00439-023-02562-0	Dang et al Human Genetics	BLOOD
LEAP2	Q969E1	29571	CIS	Depression_iPSYCH_2023	DECODE_Specific	-,NA		0.0138404	0.0138404	DECODE	DECODE	0.391935	51.7354	BIP	LEAP2	Proteome	PLASMA	MR	deCODE	TwoSampleMR	-0.122815	0.0314528	9.43305e-05		37085628	10.1007/s00439-023-02562-0	Dang et al Human Genetics	BLOOD
LEAP2	Q969E1	29571	CIS	Depression_iPSYCH_2023	DECODE_Specific	-,NA		0.0138404	0.0138404	DECODE	DECODE	0.391935	51.7354	MDD	LEAP2	Proteome	PLASMA	MR	deCODE	TwoSampleMR	-0.026568	0.0118745	0.02526		37085628	10.1007/s00439-023-02562-0	Dang et al Human Genetics	BLOOD
LEAP2	Q969E1	29571	CIS	Depression_iPSYCH_2023	DECODE_Specific	-,NA		0.0138404	0.0138404	DECODE	DECODE	0.391935	51.7354	Bipolar disorder	LEAP2	Proteome	PLASMA	MR	AGES	TwoSampleMR	-0.164348	0.0416667	8.00182e-05		36280454	https://doi.org/10.1016/j.biopsych.2022.08.015	Lu et al Biol Psychiatry	BLOOD
LEAP2	Q969E1	29571	CIS	Depression_iPSYCH_2023	DECODE_Specific	-,NA		0.0138404	0.0138404	DECODE	DECODE	0.391935	51.7354	Bipolar disorder	LEAP2	Proteome	PLASMA	MR	FENLAND	TwoSampleMR	-0.133331	0.0333333	6.33648e-05		36280454	https://doi.org/10.1016/j.biopsych.2022.08.015	Lu et al Biol Psychiatry	BLOOD
LEAP2	Q969E1	29571	CIS	Depression_iPSYCH_2023	DECODE_Specific	-,NA		0.0138404	0.0138404	DECODE	DECODE	0.391935	51.7354	Major depressive disorder	LEAP2	Proteome	PLASMA	MR	AGES	TwoSampleMR	-0.0353333	0.0193333	0.0676117		36280454	https://doi.org/10.1016/j.biopsych.2022.08.015	Lu et al Biol Psychiatry	BLOOD
LEAP2	Q969E1	29571	CIS	Depression_iPSYCH_2023	DECODE_Specific	-,NA		0.0138404	0.0138404	DECODE	DECODE	0.391935	51.7354	Major depressive disorder	LEAP2	Proteome	PLASMA	MR	FENLAND	TwoSampleMR	-0.0282667	0.0154667	0.0676117		36280454	https://doi.org/10.1016/j.biopsych.2022.08.015	Lu et al Biol Psychiatry	BLOOD
LEAP2	Q969E1	29571	CIS	Depression_iPSYCH_2023	DECODE_Specific	-,NA		0.0138404	0.0138404	DECODE	DECODE	0.391935	51.7354	Schizophrenia	LEAP2	Proteome	PLASMA	MR	AGES	TwoSampleMR	-0.0200065	0.0353333	0.571243		36280454	https://doi.org/10.1016/j.biopsych.2022.08.015	Lu et al Biol Psychiatry	BLOOD
LEAP2	Q969E1	29571	CIS	Depression_iPSYCH_2023	DECODE_Specific	-,NA		0.0138404	0.0138404	DECODE	DECODE	0.391935	51.7354	Schizophrenia	LEAP2	Proteome	PLASMA	MR	FENLAND	TwoSampleMR	-0.0162703	0.0282667	0.564886		36280454	https://doi.org/10.1016/j.biopsych.2022.08.015	Lu et al Biol Psychiatry	BLOOD
LEAP2	Q969E1	29571	CIS	Depression_iPSYCH_2023	DECODE_Specific	-,NA		0.0138404	0.0138404	DECODE	DECODE	0.391935	51.7354	Deepression_Wray_tall	LEAP2	Proteiome	BLOOD	MR	AGES	TwoSampleMR	-0.04	0.02	0.0676		35296807	10.1038/s41380-022-01507-9	Deng et all Mol Psychiatry	BLOOD
LEAP2	Q969E1	29571	CIS	Depression_iPSYCH_2023	DECODE_Specific	-,NA		0.0138404	0.0138404	DECODE	DECODE	0.391935	51.7354	SCZ	LEAP2	Proteiome	BLOOD	SMR	eQTLGen	SMR	-0.00712784	0.07966	0.928702		37415601	10.3389/fgene.2023.1191264	Gedik et all Front Genet	BLOOD
LEAP2	Q969E1	29571	CIS	Depression_iPSYCH_2023	DECODE_Specific	-,NA		0.0138404	0.0138404	DECODE	DECODE	0.391935	51.7354	MDD	LEAP2	Proteiome	BLOOD	SMR	eQTLGen	SMR	-0.125316	0.0439187	0.00432605		37415601	10.3389/fgene.2023.1191264	Gedik et all Front Genet	BLOOD
LEAP2	Q969E1	29571	CIS	Depression_iPSYCH_2023	DECODE_Specific	-,NA		0.0138404	0.0138404	DECODE	DECODE	0.391935	51.7354	BIP	LEAP2	Proteiome	BLOOD	SMR	eQTLGen	SMR	-0.169009	0.0961691	0.0788478		37415601	10.3389/fgene.2023.1191264	Gedik et all Front Genet	BLOOD
LEAP2	Q969E1	29571	CIS	Depression_iPSYCH_2023	DECODE_Specific	-,NA		0.0138404	0.0138404	DECODE	DECODE	0.391935	51.7354	SCZ	LEAP2	Proteiome	BLOOD	SMR	deCODE	SMR	-0.0151648	0.0267131	0.570246		37415601	10.3389/fgene.2023.1191264	Gedik et all Front Genet	BLOOD
LEAP2	Q969E1	29571	CIS	Depression_iPSYCH_2023	DECODE_Specific	-,NA		0.0138404	0.0138404	DECODE	DECODE	0.391935	51.7354	MDD	LEAP2	Proteiome	BLOOD	SMR	deCODE	SMR	-0.0269596	0.0144968	0.0629284		37415601	10.3389/fgene.2023.1191264	Gedik et all Front Genet	BLOOD
LEAP2	Q969E1	29571	CIS	Depression_iPSYCH_2023	DECODE_Specific	-,NA		0.0138404	0.0138404	DECODE	DECODE	0.391935	51.7354	BIP	LEAP2	Proteiome	BLOOD	SMR	deCODE	SMR	-0.122815	0.0316289	0.000103177		37415601	10.3389/fgene.2023.1191264	Gedik et all Front Genet	BLOOD
LEAP2	Q969E1	29571	CIS	PGC3_SCZ_NoUKB	DECODE_Specific	-,NA		0.100867	0.100867	DECODE	DECODE	0.599427	377.039	SCZ	LEAP2	Proteome	PLASMA	MR	deCODE	TwoSampleMR	-0.017983	0.0262107	0.492654		37085628	10.1007/s00439-023-02562-0	Dang et al Human Genetics	BLOOD
LEAP2	Q969E1	29571	CIS	PGC3_SCZ_NoUKB	DECODE_Specific	-,NA		0.100867	0.100867	DECODE	DECODE	0.599427	377.039	BIP	LEAP2	Proteome	PLASMA	MR	deCODE	TwoSampleMR	-0.122815	0.0314528	9.43305e-05		37085628	10.1007/s00439-023-02562-0	Dang et al Human Genetics	BLOOD
LEAP2	Q969E1	29571	CIS	PGC3_SCZ_NoUKB	DECODE_Specific	-,NA		0.100867	0.100867	DECODE	DECODE	0.599427	377.039	MDD	LEAP2	Proteome	PLASMA	MR	deCODE	TwoSampleMR	-0.026568	0.0118745	0.02526		37085628	10.1007/s00439-023-02562-0	Dang et al Human Genetics	BLOOD
LEAP2	Q969E1	29571	CIS	PGC3_SCZ_NoUKB	DECODE_Specific	-,NA		0.100867	0.100867	DECODE	DECODE	0.599427	377.039	Bipolar disorder	LEAP2	Proteome	PLASMA	MR	AGES	TwoSampleMR	-0.164348	0.0416667	8.00182e-05		36280454	https://doi.org/10.1016/j.biopsych.2022.08.015	Lu et al Biol Psychiatry	BLOOD
LEAP2	Q969E1	29571	CIS	PGC3_SCZ_NoUKB	DECODE_Specific	-,NA		0.100867	0.100867	DECODE	DECODE	0.599427	377.039	Bipolar disorder	LEAP2	Proteome	PLASMA	MR	FENLAND	TwoSampleMR	-0.133331	0.0333333	6.33648e-05		36280454	https://doi.org/10.1016/j.biopsych.2022.08.015	Lu et al Biol Psychiatry	BLOOD
LEAP2	Q969E1	29571	CIS	PGC3_SCZ_NoUKB	DECODE_Specific	-,NA		0.100867	0.100867	DECODE	DECODE	0.599427	377.039	Major depressive disorder	LEAP2	Proteome	PLASMA	MR	AGES	TwoSampleMR	-0.0353333	0.0193333	0.0676117		36280454	https://doi.org/10.1016/j.biopsych.2022.08.015	Lu et al Biol Psychiatry	BLOOD
LEAP2	Q969E1	29571	CIS	PGC3_SCZ_NoUKB	DECODE_Specific	-,NA		0.100867	0.100867	DECODE	DECODE	0.599427	377.039	Major depressive disorder	LEAP2	Proteome	PLASMA	MR	FENLAND	TwoSampleMR	-0.0282667	0.0154667	0.0676117		36280454	https://doi.org/10.1016/j.biopsych.2022.08.015	Lu et al Biol Psychiatry	BLOOD
LEAP2	Q969E1	29571	CIS	PGC3_SCZ_NoUKB	DECODE_Specific	-,NA		0.100867	0.100867	DECODE	DECODE	0.599427	377.039	Schizophrenia	LEAP2	Proteome	PLASMA	MR	AGES	TwoSampleMR	-0.0200065	0.0353333	0.571243		36280454	https://doi.org/10.1016/j.biopsych.2022.08.015	Lu et al Biol Psychiatry	BLOOD
LEAP2	Q969E1	29571	CIS	PGC3_SCZ_NoUKB	DECODE_Specific	-,NA		0.100867	0.100867	DECODE	DECODE	0.599427	377.039	Schizophrenia	LEAP2	Proteome	PLASMA	MR	FENLAND	TwoSampleMR	-0.0162703	0.0282667	0.564886		36280454	https://doi.org/10.1016/j.biopsych.2022.08.015	Lu et al Biol Psychiatry	BLOOD
LEAP2	Q969E1	29571	CIS	PGC3_SCZ_NoUKB	DECODE_Specific	-,NA		0.100867	0.100867	DECODE	DECODE	0.599427	377.039	Deepression_Wray_tall	LEAP2	Proteiome	BLOOD	MR	AGES	TwoSampleMR	-0.04	0.02	0.0676		35296807	10.1038/s41380-022-01507-9	Deng et all Mol Psychiatry	BLOOD
LEAP2	Q969E1	29571	CIS	PGC3_SCZ_NoUKB	DECODE_Specific	-,NA		0.100867	0.100867	DECODE	DECODE	0.599427	377.039	SCZ	LEAP2	Proteiome	BLOOD	SMR	eQTLGen	SMR	-0.00712784	0.07966	0.928702		37415601	10.3389/fgene.2023.1191264	Gedik et all Front Genet	BLOOD
LEAP2	Q969E1	29571	CIS	PGC3_SCZ_NoUKB	DECODE_Specific	-,NA		0.100867	0.100867	DECODE	DECODE	0.599427	377.039	MDD	LEAP2	Proteiome	BLOOD	SMR	eQTLGen	SMR	-0.125316	0.0439187	0.00432605		37415601	10.3389/fgene.2023.1191264	Gedik et all Front Genet	BLOOD
LEAP2	Q969E1	29571	CIS	PGC3_SCZ_NoUKB	DECODE_Specific	-,NA		0.100867	0.100867	DECODE	DECODE	0.599427	377.039	BIP	LEAP2	Proteiome	BLOOD	SMR	eQTLGen	SMR	-0.169009	0.0961691	0.0788478		37415601	10.3389/fgene.2023.1191264	Gedik et all Front Genet	BLOOD
LEAP2	Q969E1	29571	CIS	PGC3_SCZ_NoUKB	DECODE_Specific	-,NA		0.100867	0.100867	DECODE	DECODE	0.599427	377.039	SCZ	LEAP2	Proteiome	BLOOD	SMR	deCODE	SMR	-0.0151648	0.0267131	0.570246		37415601	10.3389/fgene.2023.1191264	Gedik et all Front Genet	BLOOD
LEAP2	Q969E1	29571	CIS	PGC3_SCZ_NoUKB	DECODE_Specific	-,NA		0.100867	0.100867	DECODE	DECODE	0.599427	377.039	MDD	LEAP2	Proteiome	BLOOD	SMR	deCODE	SMR	-0.0269596	0.0144968	0.0629284		37415601	10.3389/fgene.2023.1191264	Gedik et all Front Genet	BLOOD
LEAP2	Q969E1	29571	CIS	PGC3_SCZ_NoUKB	DECODE_Specific	-,NA		0.100867	0.100867	DECODE	DECODE	0.599427	377.039	BIP	LEAP2	Proteiome	BLOOD	SMR	deCODE	SMR	-0.122815	0.0316289	0.000103177		37415601	10.3389/fgene.2023.1191264	Gedik et all Front Genet	BLOOD
LEAP2	Q969E1	29571	CIS	Cognition_Meta	DECODE_Specific	+,NA		0.777616	0.777616	DECODE	DECODE	1.3526	2906.73	SCZ	LEAP2	Proteome	PLASMA	MR	deCODE	TwoSampleMR	-0.017983	0.0262107	0.492654		37085628	10.1007/s00439-023-02562-0	Dang et al Human Genetics	BLOOD
LEAP2	Q969E1	29571	CIS	Cognition_Meta	DECODE_Specific	+,NA		0.777616	0.777616	DECODE	DECODE	1.3526	2906.73	BIP	LEAP2	Proteome	PLASMA	MR	deCODE	TwoSampleMR	-0.122815	0.0314528	9.43305e-05		37085628	10.1007/s00439-023-02562-0	Dang et al Human Genetics	BLOOD
LEAP2	Q969E1	29571	CIS	Cognition_Meta	DECODE_Specific	+,NA		0.777616	0.777616	DECODE	DECODE	1.3526	2906.73	MDD	LEAP2	Proteome	PLASMA	MR	deCODE	TwoSampleMR	-0.026568	0.0118745	0.02526		37085628	10.1007/s00439-023-02562-0	Dang et al Human Genetics	BLOOD
LEAP2	Q969E1	29571	CIS	Cognition_Meta	DECODE_Specific	+,NA		0.777616	0.777616	DECODE	DECODE	1.3526	2906.73	Bipolar disorder	LEAP2	Proteome	PLASMA	MR	AGES	TwoSampleMR	-0.164348	0.0416667	8.00182e-05		36280454	https://doi.org/10.1016/j.biopsych.2022.08.015	Lu et al Biol Psychiatry	BLOOD
LEAP2	Q969E1	29571	CIS	Cognition_Meta	DECODE_Specific	+,NA		0.777616	0.777616	DECODE	DECODE	1.3526	2906.73	Bipolar disorder	LEAP2	Proteome	PLASMA	MR	FENLAND	TwoSampleMR	-0.133331	0.0333333	6.33648e-05		36280454	https://doi.org/10.1016/j.biopsych.2022.08.015	Lu et al Biol Psychiatry	BLOOD
LEAP2	Q969E1	29571	CIS	Cognition_Meta	DECODE_Specific	+,NA		0.777616	0.777616	DECODE	DECODE	1.3526	2906.73	Major depressive disorder	LEAP2	Proteome	PLASMA	MR	AGES	TwoSampleMR	-0.0353333	0.0193333	0.0676117		36280454	https://doi.org/10.1016/j.biopsych.2022.08.015	Lu et al Biol Psychiatry	BLOOD
LEAP2	Q969E1	29571	CIS	Cognition_Meta	DECODE_Specific	+,NA		0.777616	0.777616	DECODE	DECODE	1.3526	2906.73	Major depressive disorder	LEAP2	Proteome	PLASMA	MR	FENLAND	TwoSampleMR	-0.0282667	0.0154667	0.0676117		36280454	https://doi.org/10.1016/j.biopsych.2022.08.015	Lu et al Biol Psychiatry	BLOOD
LEAP2	Q969E1	29571	CIS	Cognition_Meta	DECODE_Specific	+,NA		0.777616	0.777616	DECODE	DECODE	1.3526	2906.73	Schizophrenia	LEAP2	Proteome	PLASMA	MR	AGES	TwoSampleMR	-0.0200065	0.0353333	0.571243		36280454	https://doi.org/10.1016/j.biopsych.2022.08.015	Lu et al Biol Psychiatry	BLOOD
LEAP2	Q969E1	29571	CIS	Cognition_Meta	DECODE_Specific	+,NA		0.777616	0.777616	DECODE	DECODE	1.3526	2906.73	Schizophrenia	LEAP2	Proteome	PLASMA	MR	FENLAND	TwoSampleMR	-0.0162703	0.0282667	0.564886		36280454	https://doi.org/10.1016/j.biopsych.2022.08.015	Lu et al Biol Psychiatry	BLOOD
LEAP2	Q969E1	29571	CIS	Cognition_Meta	DECODE_Specific	+,NA		0.777616	0.777616	DECODE	DECODE	1.3526	2906.73	Deepression_Wray_tall	LEAP2	Proteiome	BLOOD	MR	AGES	TwoSampleMR	-0.04	0.02	0.0676		35296807	10.1038/s41380-022-01507-9	Deng et all Mol Psychiatry	BLOOD
LEAP2	Q969E1	29571	CIS	Cognition_Meta	DECODE_Specific	+,NA		0.777616	0.777616	DECODE	DECODE	1.3526	2906.73	SCZ	LEAP2	Proteiome	BLOOD	SMR	eQTLGen	SMR	-0.00712784	0.07966	0.928702		37415601	10.3389/fgene.2023.1191264	Gedik et all Front Genet	BLOOD
LEAP2	Q969E1	29571	CIS	Cognition_Meta	DECODE_Specific	+,NA		0.777616	0.777616	DECODE	DECODE	1.3526	2906.73	MDD	LEAP2	Proteiome	BLOOD	SMR	eQTLGen	SMR	-0.125316	0.0439187	0.00432605		37415601	10.3389/fgene.2023.1191264	Gedik et all Front Genet	BLOOD
LEAP2	Q969E1	29571	CIS	Cognition_Meta	DECODE_Specific	+,NA		0.777616	0.777616	DECODE	DECODE	1.3526	2906.73	BIP	LEAP2	Proteiome	BLOOD	SMR	eQTLGen	SMR	-0.169009	0.0961691	0.0788478		37415601	10.3389/fgene.2023.1191264	Gedik et all Front Genet	BLOOD
LEAP2	Q969E1	29571	CIS	Cognition_Meta	DECODE_Specific	+,NA		0.777616	0.777616	DECODE	DECODE	1.3526	2906.73	SCZ	LEAP2	Proteiome	BLOOD	SMR	deCODE	SMR	-0.0151648	0.0267131	0.570246		37415601	10.3389/fgene.2023.1191264	Gedik et all Front Genet	BLOOD
LEAP2	Q969E1	29571	CIS	Cognition_Meta	DECODE_Specific	+,NA		0.777616	0.777616	DECODE	DECODE	1.3526	2906.73	MDD	LEAP2	Proteiome	BLOOD	SMR	deCODE	SMR	-0.0269596	0.0144968	0.0629284		37415601	10.3389/fgene.2023.1191264	Gedik et all Front Genet	BLOOD
LEAP2	Q969E1	29571	CIS	Cognition_Meta	DECODE_Specific	+,NA		0.777616	0.777616	DECODE	DECODE	1.3526	2906.73	BIP	LEAP2	Proteiome	BLOOD	SMR	deCODE	SMR	-0.122815	0.0316289	0.000103177		37415601	10.3389/fgene.2023.1191264	Gedik et all Front Genet	BLOOD
LEAP2	Q969E1	29571	TRANS	BIP_PGC3_noukb	DECODE_Specific	+,NA		0.204824	0.204824	DECODE	DECODE	0.532871	1395.06	SCZ	LEAP2	Proteome	PLASMA	MR	deCODE	TwoSampleMR	-0.017983	0.0262107	0.492654		37085628	10.1007/s00439-023-02562-0	Dang et al Human Genetics	BLOOD
LEAP2	Q969E1	29571	TRANS	BIP_PGC3_noukb	DECODE_Specific	+,NA		0.204824	0.204824	DECODE	DECODE	0.532871	1395.06	BIP	LEAP2	Proteome	PLASMA	MR	deCODE	TwoSampleMR	-0.122815	0.0314528	9.43305e-05		37085628	10.1007/s00439-023-02562-0	Dang et al Human Genetics	BLOOD
LEAP2	Q969E1	29571	TRANS	BIP_PGC3_noukb	DECODE_Specific	+,NA		0.204824	0.204824	DECODE	DECODE	0.532871	1395.06	MDD	LEAP2	Proteome	PLASMA	MR	deCODE	TwoSampleMR	-0.026568	0.0118745	0.02526		37085628	10.1007/s00439-023-02562-0	Dang et al Human Genetics	BLOOD
LEAP2	Q969E1	29571	TRANS	BIP_PGC3_noukb	DECODE_Specific	+,NA		0.204824	0.204824	DECODE	DECODE	0.532871	1395.06	Bipolar disorder	LEAP2	Proteome	PLASMA	MR	AGES	TwoSampleMR	-0.164348	0.0416667	8.00182e-05		36280454	https://doi.org/10.1016/j.biopsych.2022.08.015	Lu et al Biol Psychiatry	BLOOD
LEAP2	Q969E1	29571	TRANS	BIP_PGC3_noukb	DECODE_Specific	+,NA		0.204824	0.204824	DECODE	DECODE	0.532871	1395.06	Bipolar disorder	LEAP2	Proteome	PLASMA	MR	FENLAND	TwoSampleMR	-0.133331	0.0333333	6.33648e-05		36280454	https://doi.org/10.1016/j.biopsych.2022.08.015	Lu et al Biol Psychiatry	BLOOD
LEAP2	Q969E1	29571	TRANS	BIP_PGC3_noukb	DECODE_Specific	+,NA		0.204824	0.204824	DECODE	DECODE	0.532871	1395.06	Major depressive disorder	LEAP2	Proteome	PLASMA	MR	AGES	TwoSampleMR	-0.0353333	0.0193333	0.0676117		36280454	https://doi.org/10.1016/j.biopsych.2022.08.015	Lu et al Biol Psychiatry	BLOOD
LEAP2	Q969E1	29571	TRANS	BIP_PGC3_noukb	DECODE_Specific	+,NA		0.204824	0.204824	DECODE	DECODE	0.532871	1395.06	Major depressive disorder	LEAP2	Proteome	PLASMA	MR	FENLAND	TwoSampleMR	-0.0282667	0.0154667	0.0676117		36280454	https://doi.org/10.1016/j.biopsych.2022.08.015	Lu et al Biol Psychiatry	BLOOD
LEAP2	Q969E1	29571	TRANS	BIP_PGC3_noukb	DECODE_Specific	+,NA		0.204824	0.204824	DECODE	DECODE	0.532871	1395.06	Schizophrenia	LEAP2	Proteome	PLASMA	MR	AGES	TwoSampleMR	-0.0200065	0.0353333	0.571243		36280454	https://doi.org/10.1016/j.biopsych.2022.08.015	Lu et al Biol Psychiatry	BLOOD
LEAP2	Q969E1	29571	TRANS	BIP_PGC3_noukb	DECODE_Specific	+,NA		0.204824	0.204824	DECODE	DECODE	0.532871	1395.06	Schizophrenia	LEAP2	Proteome	PLASMA	MR	FENLAND	TwoSampleMR	-0.0162703	0.0282667	0.564886		36280454	https://doi.org/10.1016/j.biopsych.2022.08.015	Lu et al Biol Psychiatry	BLOOD
LEAP2	Q969E1	29571	TRANS	BIP_PGC3_noukb	DECODE_Specific	+,NA		0.204824	0.204824	DECODE	DECODE	0.532871	1395.06	Deepression_Wray_tall	LEAP2	Proteiome	BLOOD	MR	AGES	TwoSampleMR	-0.04	0.02	0.0676		35296807	10.1038/s41380-022-01507-9	Deng et all Mol Psychiatry	BLOOD
LEAP2	Q969E1	29571	TRANS	BIP_PGC3_noukb	DECODE_Specific	+,NA		0.204824	0.204824	DECODE	DECODE	0.532871	1395.06	SCZ	LEAP2	Proteiome	BLOOD	SMR	eQTLGen	SMR	-0.00712784	0.07966	0.928702		37415601	10.3389/fgene.2023.1191264	Gedik et all Front Genet	BLOOD
LEAP2	Q969E1	29571	TRANS	BIP_PGC3_noukb	DECODE_Specific	+,NA		0.204824	0.204824	DECODE	DECODE	0.532871	1395.06	MDD	LEAP2	Proteiome	BLOOD	SMR	eQTLGen	SMR	-0.125316	0.0439187	0.00432605		37415601	10.3389/fgene.2023.1191264	Gedik et all Front Genet	BLOOD
LEAP2	Q969E1	29571	TRANS	BIP_PGC3_noukb	DECODE_Specific	+,NA		0.204824	0.204824	DECODE	DECODE	0.532871	1395.06	BIP	LEAP2	Proteiome	BLOOD	SMR	eQTLGen	SMR	-0.169009	0.0961691	0.0788478		37415601	10.3389/fgene.2023.1191264	Gedik et all Front Genet	BLOOD
LEAP2	Q969E1	29571	TRANS	BIP_PGC3_noukb	DECODE_Specific	+,NA		0.204824	0.204824	DECODE	DECODE	0.532871	1395.06	SCZ	LEAP2	Proteiome	BLOOD	SMR	deCODE	SMR	-0.0151648	0.0267131	0.570246		37415601	10.3389/fgene.2023.1191264	Gedik et all Front Genet	BLOOD
LEAP2	Q969E1	29571	TRANS	BIP_PGC3_noukb	DECODE_Specific	+,NA		0.204824	0.204824	DECODE	DECODE	0.532871	1395.06	MDD	LEAP2	Proteiome	BLOOD	SMR	deCODE	SMR	-0.0269596	0.0144968	0.0629284		37415601	10.3389/fgene.2023.1191264	Gedik et all Front Genet	BLOOD
LEAP2	Q969E1	29571	TRANS	BIP_PGC3_noukb	DECODE_Specific	+,NA		0.204824	0.204824	DECODE	DECODE	0.532871	1395.06	BIP	LEAP2	Proteiome	BLOOD	SMR	deCODE	SMR	-0.122815	0.0316289	0.000103177		37415601	10.3389/fgene.2023.1191264	Gedik et all Front Genet	BLOOD
LEAP2	Q969E1	29571	TRANS	Cognition_Meta	DECODE_Specific	-,NA		0.277751	0.277751	DECODE	DECODE	0.822862	1891.76	SCZ	LEAP2	Proteome	PLASMA	MR	deCODE	TwoSampleMR	-0.017983	0.0262107	0.492654		37085628	10.1007/s00439-023-02562-0	Dang et al Human Genetics	BLOOD
LEAP2	Q969E1	29571	TRANS	Cognition_Meta	DECODE_Specific	-,NA		0.277751	0.277751	DECODE	DECODE	0.822862	1891.76	BIP	LEAP2	Proteome	PLASMA	MR	deCODE	TwoSampleMR	-0.122815	0.0314528	9.43305e-05		37085628	10.1007/s00439-023-02562-0	Dang et al Human Genetics	BLOOD
LEAP2	Q969E1	29571	TRANS	Cognition_Meta	DECODE_Specific	-,NA		0.277751	0.277751	DECODE	DECODE	0.822862	1891.76	MDD	LEAP2	Proteome	PLASMA	MR	deCODE	TwoSampleMR	-0.026568	0.0118745	0.02526		37085628	10.1007/s00439-023-02562-0	Dang et al Human Genetics	BLOOD
LEAP2	Q969E1	29571	TRANS	Cognition_Meta	DECODE_Specific	-,NA		0.277751	0.277751	DECODE	DECODE	0.822862	1891.76	Bipolar disorder	LEAP2	Proteome	PLASMA	MR	AGES	TwoSampleMR	-0.164348	0.0416667	8.00182e-05		36280454	https://doi.org/10.1016/j.biopsych.2022.08.015	Lu et al Biol Psychiatry	BLOOD
LEAP2	Q969E1	29571	TRANS	Cognition_Meta	DECODE_Specific	-,NA		0.277751	0.277751	DECODE	DECODE	0.822862	1891.76	Bipolar disorder	LEAP2	Proteome	PLASMA	MR	FENLAND	TwoSampleMR	-0.133331	0.0333333	6.33648e-05		36280454	https://doi.org/10.1016/j.biopsych.2022.08.015	Lu et al Biol Psychiatry	BLOOD
LEAP2	Q969E1	29571	TRANS	Cognition_Meta	DECODE_Specific	-,NA		0.277751	0.277751	DECODE	DECODE	0.822862	1891.76	Major depressive disorder	LEAP2	Proteome	PLASMA	MR	AGES	TwoSampleMR	-0.0353333	0.0193333	0.0676117		36280454	https://doi.org/10.1016/j.biopsych.2022.08.015	Lu et al Biol Psychiatry	BLOOD
LEAP2	Q969E1	29571	TRANS	Cognition_Meta	DECODE_Specific	-,NA		0.277751	0.277751	DECODE	DECODE	0.822862	1891.76	Major depressive disorder	LEAP2	Proteome	PLASMA	MR	FENLAND	TwoSampleMR	-0.0282667	0.0154667	0.0676117		36280454	https://doi.org/10.1016/j.biopsych.2022.08.015	Lu et al Biol Psychiatry	BLOOD
LEAP2	Q969E1	29571	TRANS	Cognition_Meta	DECODE_Specific	-,NA		0.277751	0.277751	DECODE	DECODE	0.822862	1891.76	Schizophrenia	LEAP2	Proteome	PLASMA	MR	AGES	TwoSampleMR	-0.0200065	0.0353333	0.571243		36280454	https://doi.org/10.1016/j.biopsych.2022.08.015	Lu et al Biol Psychiatry	BLOOD
LEAP2	Q969E1	29571	TRANS	Cognition_Meta	DECODE_Specific	-,NA		0.277751	0.277751	DECODE	DECODE	0.822862	1891.76	Schizophrenia	LEAP2	Proteome	PLASMA	MR	FENLAND	TwoSampleMR	-0.0162703	0.0282667	0.564886		36280454	https://doi.org/10.1016/j.biopsych.2022.08.015	Lu et al Biol Psychiatry	BLOOD
LEAP2	Q969E1	29571	TRANS	Cognition_Meta	DECODE_Specific	-,NA		0.277751	0.277751	DECODE	DECODE	0.822862	1891.76	Deepression_Wray_tall	LEAP2	Proteiome	BLOOD	MR	AGES	TwoSampleMR	-0.04	0.02	0.0676		35296807	10.1038/s41380-022-01507-9	Deng et all Mol Psychiatry	BLOOD
LEAP2	Q969E1	29571	TRANS	Cognition_Meta	DECODE_Specific	-,NA		0.277751	0.277751	DECODE	DECODE	0.822862	1891.76	SCZ	LEAP2	Proteiome	BLOOD	SMR	eQTLGen	SMR	-0.00712784	0.07966	0.928702		37415601	10.3389/fgene.2023.1191264	Gedik et all Front Genet	BLOOD
LEAP2	Q969E1	29571	TRANS	Cognition_Meta	DECODE_Specific	-,NA		0.277751	0.277751	DECODE	DECODE	0.822862	1891.76	MDD	LEAP2	Proteiome	BLOOD	SMR	eQTLGen	SMR	-0.125316	0.0439187	0.00432605		37415601	10.3389/fgene.2023.1191264	Gedik et all Front Genet	BLOOD
LEAP2	Q969E1	29571	TRANS	Cognition_Meta	DECODE_Specific	-,NA		0.277751	0.277751	DECODE	DECODE	0.822862	1891.76	BIP	LEAP2	Proteiome	BLOOD	SMR	eQTLGen	SMR	-0.169009	0.0961691	0.0788478		37415601	10.3389/fgene.2023.1191264	Gedik et all Front Genet	BLOOD
LEAP2	Q969E1	29571	TRANS	Cognition_Meta	DECODE_Specific	-,NA		0.277751	0.277751	DECODE	DECODE	0.822862	1891.76	SCZ	LEAP2	Proteiome	BLOOD	SMR	deCODE	SMR	-0.0151648	0.0267131	0.570246		37415601	10.3389/fgene.2023.1191264	Gedik et all Front Genet	BLOOD
LEAP2	Q969E1	29571	TRANS	Cognition_Meta	DECODE_Specific	-,NA		0.277751	0.277751	DECODE	DECODE	0.822862	1891.76	MDD	LEAP2	Proteiome	BLOOD	SMR	deCODE	SMR	-0.0269596	0.0144968	0.0629284		37415601	10.3389/fgene.2023.1191264	Gedik et all Front Genet	BLOOD
LEAP2	Q969E1	29571	TRANS	Cognition_Meta	DECODE_Specific	-,NA		0.277751	0.277751	DECODE	DECODE	0.822862	1891.76	BIP	LEAP2	Proteiome	BLOOD	SMR	deCODE	SMR	-0.122815	0.0316289	0.000103177		37415601	10.3389/fgene.2023.1191264	Gedik et all Front Genet	BLOOD
LEAP2	Q969E1	29571	TRANS	Depression_iPSYCH_2023	DECODE_Specific	+,NA		0.0510835	0.0510835	DECODE	DECODE	1.02032	347.93	SCZ	LEAP2	Proteome	PLASMA	MR	deCODE	TwoSampleMR	-0.017983	0.0262107	0.492654		37085628	10.1007/s00439-023-02562-0	Dang et al Human Genetics	BLOOD
LEAP2	Q969E1	29571	TRANS	Depression_iPSYCH_2023	DECODE_Specific	+,NA		0.0510835	0.0510835	DECODE	DECODE	1.02032	347.93	BIP	LEAP2	Proteome	PLASMA	MR	deCODE	TwoSampleMR	-0.122815	0.0314528	9.43305e-05		37085628	10.1007/s00439-023-02562-0	Dang et al Human Genetics	BLOOD
LEAP2	Q969E1	29571	TRANS	Depression_iPSYCH_2023	DECODE_Specific	+,NA		0.0510835	0.0510835	DECODE	DECODE	1.02032	347.93	MDD	LEAP2	Proteome	PLASMA	MR	deCODE	TwoSampleMR	-0.026568	0.0118745	0.02526		37085628	10.1007/s00439-023-02562-0	Dang et al Human Genetics	BLOOD
LEAP2	Q969E1	29571	TRANS	Depression_iPSYCH_2023	DECODE_Specific	+,NA		0.0510835	0.0510835	DECODE	DECODE	1.02032	347.93	Bipolar disorder	LEAP2	Proteome	PLASMA	MR	AGES	TwoSampleMR	-0.164348	0.0416667	8.00182e-05		36280454	https://doi.org/10.1016/j.biopsych.2022.08.015	Lu et al Biol Psychiatry	BLOOD
LEAP2	Q969E1	29571	TRANS	Depression_iPSYCH_2023	DECODE_Specific	+,NA		0.0510835	0.0510835	DECODE	DECODE	1.02032	347.93	Bipolar disorder	LEAP2	Proteome	PLASMA	MR	FENLAND	TwoSampleMR	-0.133331	0.0333333	6.33648e-05		36280454	https://doi.org/10.1016/j.biopsych.2022.08.015	Lu et al Biol Psychiatry	BLOOD
LEAP2	Q969E1	29571	TRANS	Depression_iPSYCH_2023	DECODE_Specific	+,NA		0.0510835	0.0510835	DECODE	DECODE	1.02032	347.93	Major depressive disorder	LEAP2	Proteome	PLASMA	MR	AGES	TwoSampleMR	-0.0353333	0.0193333	0.0676117		36280454	https://doi.org/10.1016/j.biopsych.2022.08.015	Lu et al Biol Psychiatry	BLOOD
LEAP2	Q969E1	29571	TRANS	Depression_iPSYCH_2023	DECODE_Specific	+,NA		0.0510835	0.0510835	DECODE	DECODE	1.02032	347.93	Major depressive disorder	LEAP2	Proteome	PLASMA	MR	FENLAND	TwoSampleMR	-0.0282667	0.0154667	0.0676117		36280454	https://doi.org/10.1016/j.biopsych.2022.08.015	Lu et al Biol Psychiatry	BLOOD
LEAP2	Q969E1	29571	TRANS	Depression_iPSYCH_2023	DECODE_Specific	+,NA		0.0510835	0.0510835	DECODE	DECODE	1.02032	347.93	Schizophrenia	LEAP2	Proteome	PLASMA	MR	AGES	TwoSampleMR	-0.0200065	0.0353333	0.571243		36280454	https://doi.org/10.1016/j.biopsych.2022.08.015	Lu et al Biol Psychiatry	BLOOD
LEAP2	Q969E1	29571	TRANS	Depression_iPSYCH_2023	DECODE_Specific	+,NA		0.0510835	0.0510835	DECODE	DECODE	1.02032	347.93	Schizophrenia	LEAP2	Proteome	PLASMA	MR	FENLAND	TwoSampleMR	-0.0162703	0.0282667	0.564886		36280454	https://doi.org/10.1016/j.biopsych.2022.08.015	Lu et al Biol Psychiatry	BLOOD
LEAP2	Q969E1	29571	TRANS	Depression_iPSYCH_2023	DECODE_Specific	+,NA		0.0510835	0.0510835	DECODE	DECODE	1.02032	347.93	Deepression_Wray_tall	LEAP2	Proteiome	BLOOD	MR	AGES	TwoSampleMR	-0.04	0.02	0.0676		35296807	10.1038/s41380-022-01507-9	Deng et all Mol Psychiatry	BLOOD
LEAP2	Q969E1	29571	TRANS	Depression_iPSYCH_2023	DECODE_Specific	+,NA		0.0510835	0.0510835	DECODE	DECODE	1.02032	347.93	SCZ	LEAP2	Proteiome	BLOOD	SMR	eQTLGen	SMR	-0.00712784	0.07966	0.928702		37415601	10.3389/fgene.2023.1191264	Gedik et all Front Genet	BLOOD
LEAP2	Q969E1	29571	TRANS	Depression_iPSYCH_2023	DECODE_Specific	+,NA		0.0510835	0.0510835	DECODE	DECODE	1.02032	347.93	MDD	LEAP2	Proteiome	BLOOD	SMR	eQTLGen	SMR	-0.125316	0.0439187	0.00432605		37415601	10.3389/fgene.2023.1191264	Gedik et all Front Genet	BLOOD
LEAP2	Q969E1	29571	TRANS	Depression_iPSYCH_2023	DECODE_Specific	+,NA		0.0510835	0.0510835	DECODE	DECODE	1.02032	347.93	BIP	LEAP2	Proteiome	BLOOD	SMR	eQTLGen	SMR	-0.169009	0.0961691	0.0788478		37415601	10.3389/fgene.2023.1191264	Gedik et all Front Genet	BLOOD
LEAP2	Q969E1	29571	TRANS	Depression_iPSYCH_2023	DECODE_Specific	+,NA		0.0510835	0.0510835	DECODE	DECODE	1.02032	347.93	SCZ	LEAP2	Proteiome	BLOOD	SMR	deCODE	SMR	-0.0151648	0.0267131	0.570246		37415601	10.3389/fgene.2023.1191264	Gedik et all Front Genet	BLOOD
LEAP2	Q969E1	29571	TRANS	Depression_iPSYCH_2023	DECODE_Specific	+,NA		0.0510835	0.0510835	DECODE	DECODE	1.02032	347.93	MDD	LEAP2	Proteiome	BLOOD	SMR	deCODE	SMR	-0.0269596	0.0144968	0.0629284		37415601	10.3389/fgene.2023.1191264	Gedik et all Front Genet	BLOOD
LEAP2	Q969E1	29571	TRANS	Depression_iPSYCH_2023	DECODE_Specific	+,NA		0.0510835	0.0510835	DECODE	DECODE	1.02032	347.93	BIP	LEAP2	Proteiome	BLOOD	SMR	deCODE	SMR	-0.122815	0.0316289	0.000103177		37415601	10.3389/fgene.2023.1191264	Gedik et all Front Genet	BLOOD
LEAP2	Q969E1	29571	TRANS	PGC3_SCZ_NoUKB	DECODE_Specific	+,NA		0.834442	0.834442	DECODE	DECODE	1.31682	5683.38	SCZ	LEAP2	Proteome	PLASMA	MR	deCODE	TwoSampleMR	-0.017983	0.0262107	0.492654		37085628	10.1007/s00439-023-02562-0	Dang et al Human Genetics	BLOOD
LEAP2	Q969E1	29571	TRANS	PGC3_SCZ_NoUKB	DECODE_Specific	+,NA		0.834442	0.834442	DECODE	DECODE	1.31682	5683.38	BIP	LEAP2	Proteome	PLASMA	MR	deCODE	TwoSampleMR	-0.122815	0.0314528	9.43305e-05		37085628	10.1007/s00439-023-02562-0	Dang et al Human Genetics	BLOOD
LEAP2	Q969E1	29571	TRANS	PGC3_SCZ_NoUKB	DECODE_Specific	+,NA		0.834442	0.834442	DECODE	DECODE	1.31682	5683.38	MDD	LEAP2	Proteome	PLASMA	MR	deCODE	TwoSampleMR	-0.026568	0.0118745	0.02526		37085628	10.1007/s00439-023-02562-0	Dang et al Human Genetics	BLOOD
LEAP2	Q969E1	29571	TRANS	PGC3_SCZ_NoUKB	DECODE_Specific	+,NA		0.834442	0.834442	DECODE	DECODE	1.31682	5683.38	Bipolar disorder	LEAP2	Proteome	PLASMA	MR	AGES	TwoSampleMR	-0.164348	0.0416667	8.00182e-05		36280454	https://doi.org/10.1016/j.biopsych.2022.08.015	Lu et al Biol Psychiatry	BLOOD
LEAP2	Q969E1	29571	TRANS	PGC3_SCZ_NoUKB	DECODE_Specific	+,NA		0.834442	0.834442	DECODE	DECODE	1.31682	5683.38	Bipolar disorder	LEAP2	Proteome	PLASMA	MR	FENLAND	TwoSampleMR	-0.133331	0.0333333	6.33648e-05		36280454	https://doi.org/10.1016/j.biopsych.2022.08.015	Lu et al Biol Psychiatry	BLOOD
LEAP2	Q969E1	29571	TRANS	PGC3_SCZ_NoUKB	DECODE_Specific	+,NA		0.834442	0.834442	DECODE	DECODE	1.31682	5683.38	Major depressive disorder	LEAP2	Proteome	PLASMA	MR	AGES	TwoSampleMR	-0.0353333	0.0193333	0.0676117		36280454	https://doi.org/10.1016/j.biopsych.2022.08.015	Lu et al Biol Psychiatry	BLOOD
LEAP2	Q969E1	29571	TRANS	PGC3_SCZ_NoUKB	DECODE_Specific	+,NA		0.834442	0.834442	DECODE	DECODE	1.31682	5683.38	Major depressive disorder	LEAP2	Proteome	PLASMA	MR	FENLAND	TwoSampleMR	-0.0282667	0.0154667	0.0676117		36280454	https://doi.org/10.1016/j.biopsych.2022.08.015	Lu et al Biol Psychiatry	BLOOD
LEAP2	Q969E1	29571	TRANS	PGC3_SCZ_NoUKB	DECODE_Specific	+,NA		0.834442	0.834442	DECODE	DECODE	1.31682	5683.38	Schizophrenia	LEAP2	Proteome	PLASMA	MR	AGES	TwoSampleMR	-0.0200065	0.0353333	0.571243		36280454	https://doi.org/10.1016/j.biopsych.2022.08.015	Lu et al Biol Psychiatry	BLOOD
LEAP2	Q969E1	29571	TRANS	PGC3_SCZ_NoUKB	DECODE_Specific	+,NA		0.834442	0.834442	DECODE	DECODE	1.31682	5683.38	Schizophrenia	LEAP2	Proteome	PLASMA	MR	FENLAND	TwoSampleMR	-0.0162703	0.0282667	0.564886		36280454	https://doi.org/10.1016/j.biopsych.2022.08.015	Lu et al Biol Psychiatry	BLOOD
LEAP2	Q969E1	29571	TRANS	PGC3_SCZ_NoUKB	DECODE_Specific	+,NA		0.834442	0.834442	DECODE	DECODE	1.31682	5683.38	Deepression_Wray_tall	LEAP2	Proteiome	BLOOD	MR	AGES	TwoSampleMR	-0.04	0.02	0.0676		35296807	10.1038/s41380-022-01507-9	Deng et all Mol Psychiatry	BLOOD
LEAP2	Q969E1	29571	TRANS	PGC3_SCZ_NoUKB	DECODE_Specific	+,NA		0.834442	0.834442	DECODE	DECODE	1.31682	5683.38	SCZ	LEAP2	Proteiome	BLOOD	SMR	eQTLGen	SMR	-0.00712784	0.07966	0.928702		37415601	10.3389/fgene.2023.1191264	Gedik et all Front Genet	BLOOD
LEAP2	Q969E1	29571	TRANS	PGC3_SCZ_NoUKB	DECODE_Specific	+,NA		0.834442	0.834442	DECODE	DECODE	1.31682	5683.38	MDD	LEAP2	Proteiome	BLOOD	SMR	eQTLGen	SMR	-0.125316	0.0439187	0.00432605		37415601	10.3389/fgene.2023.1191264	Gedik et all Front Genet	BLOOD
LEAP2	Q969E1	29571	TRANS	PGC3_SCZ_NoUKB	DECODE_Specific	+,NA		0.834442	0.834442	DECODE	DECODE	1.31682	5683.38	BIP	LEAP2	Proteiome	BLOOD	SMR	eQTLGen	SMR	-0.169009	0.0961691	0.0788478		37415601	10.3389/fgene.2023.1191264	Gedik et all Front Genet	BLOOD
LEAP2	Q969E1	29571	TRANS	PGC3_SCZ_NoUKB	DECODE_Specific	+,NA		0.834442	0.834442	DECODE	DECODE	1.31682	5683.38	SCZ	LEAP2	Proteiome	BLOOD	SMR	deCODE	SMR	-0.0151648	0.0267131	0.570246		37415601	10.3389/fgene.2023.1191264	Gedik et all Front Genet	BLOOD
LEAP2	Q969E1	29571	TRANS	PGC3_SCZ_NoUKB	DECODE_Specific	+,NA		0.834442	0.834442	DECODE	DECODE	1.31682	5683.38	MDD	LEAP2	Proteiome	BLOOD	SMR	deCODE	SMR	-0.0269596	0.0144968	0.0629284		37415601	10.3389/fgene.2023.1191264	Gedik et all Front Genet	BLOOD
LEAP2	Q969E1	29571	TRANS	PGC3_SCZ_NoUKB	DECODE_Specific	+,NA		0.834442	0.834442	DECODE	DECODE	1.31682	5683.38	BIP	LEAP2	Proteiome	BLOOD	SMR	deCODE	SMR	-0.122815	0.0316289	0.000103177		37415601	10.3389/fgene.2023.1191264	Gedik et all Front Genet	BLOOD
LECT2	O14960	6550	CIS	Depression_iPSYCH_2023	UKBB-PPP_Specific	NA,-		0.176936	0.176936	UKBB_PPP	UKBB_PPP	0.936807	661.386	Bipolar disorder	LECT2	Proteome	PLASMA	MR	AGES	TwoSampleMR	-0.0115271	0.0320513	0.719112		36280454	https://doi.org/10.1016/j.biopsych.2022.08.015	Lu et al Biol Psychiatry	BLOOD
LECT2	O14960	6550	CIS	Depression_iPSYCH_2023	UKBB-PPP_Specific	NA,-		0.176936	0.176936	UKBB_PPP	UKBB_PPP	0.936807	661.386	Bipolar disorder	LECT2	Proteome	PLASMA	MR	FENLAND	TwoSampleMR	-0.00269368	0.0144812	0.852435		36280454	https://doi.org/10.1016/j.biopsych.2022.08.015	Lu et al Biol Psychiatry	BLOOD
LECT2	O14960	6550	CIS	Depression_iPSYCH_2023	UKBB-PPP_Specific	NA,-		0.176936	0.176936	UKBB_PPP	UKBB_PPP	0.936807	661.386	Major depressive disorder	LECT2	Proteome	PLASMA	MR	AGES	TwoSampleMR	0.0233974	0.0141026	0.0970975		36280454	https://doi.org/10.1016/j.biopsych.2022.08.015	Lu et al Biol Psychiatry	BLOOD
LECT2	O14960	6550	CIS	Depression_iPSYCH_2023	UKBB-PPP_Specific	NA,-		0.176936	0.176936	UKBB_PPP	UKBB_PPP	0.936807	661.386	Major depressive disorder	LECT2	Proteome	PLASMA	MR	FENLAND	TwoSampleMR	0.0145316	0.00632813	0.0216562		36280454	https://doi.org/10.1016/j.biopsych.2022.08.015	Lu et al Biol Psychiatry	BLOOD
LECT2	O14960	6550	CIS	Depression_iPSYCH_2023	UKBB-PPP_Specific	NA,-		0.176936	0.176936	UKBB_PPP	UKBB_PPP	0.936807	661.386	Schizophrenia	LECT2	Proteome	PLASMA	MR	AGES	TwoSampleMR	0.034303	0.0253205	0.175497		36280454	https://doi.org/10.1016/j.biopsych.2022.08.015	Lu et al Biol Psychiatry	BLOOD
LECT2	O14960	6550	CIS	Depression_iPSYCH_2023	UKBB-PPP_Specific	NA,-		0.176936	0.176936	UKBB_PPP	UKBB_PPP	0.936807	661.386	Schizophrenia	LECT2	Proteome	PLASMA	MR	FENLAND	TwoSampleMR	-0.00246763	0.0137497	0.857571		36280454	https://doi.org/10.1016/j.biopsych.2022.08.015	Lu et al Biol Psychiatry	BLOOD
LECT2	O14960	6550	CIS	Depression_iPSYCH_2023	UKBB-PPP_Specific	NA,-		0.176936	0.176936	UKBB_PPP	UKBB_PPP	0.936807	661.386	Deepression_Wray_tall	LECT2	Proteiome	BLOOD	MR	AGES	TwoSampleMR	-0.02	0.01	0.0971		35296807	10.1038/s41380-022-01507-9	Deng et all Mol Psychiatry	BLOOD
LECT2	O14960	6550	CIS	Depression_iPSYCH_2023	UKBB-PPP_Specific	NA,-		0.176936	0.176936	UKBB_PPP	UKBB_PPP	0.936807	661.386	SCZ	LECT2	Proteiome	BLOOD	SMR	deCODE	SMR	-0.00266092	0.016259	0.87		37415601	10.3389/fgene.2023.1191264	Gedik et all Front Genet	BLOOD
LECT2	O14960	6550	CIS	Depression_iPSYCH_2023	UKBB-PPP_Specific	NA,-		0.176936	0.176936	UKBB_PPP	UKBB_PPP	0.936807	661.386	MDD	LECT2	Proteiome	BLOOD	SMR	deCODE	SMR	0.0171942	0.00748357	0.0215846		37415601	10.3389/fgene.2023.1191264	Gedik et all Front Genet	BLOOD
LECT2	O14960	6550	CIS	Depression_iPSYCH_2023	UKBB-PPP_Specific	NA,-		0.176936	0.176936	UKBB_PPP	UKBB_PPP	0.936807	661.386	BIP	LECT2	Proteiome	BLOOD	SMR	deCODE	SMR	-0.00359891	0.0171223	0.833521		37415601	10.3389/fgene.2023.1191264	Gedik et all Front Genet	BLOOD
LECT2	O14960	6550	CIS	PGC3_SCZ_NoUKB	UKBB-PPP_Specific	NA,+		0.314584	0.314584	UKBB_PPP	UKBB_PPP	0.980747	1175.92	Bipolar disorder	LECT2	Proteome	PLASMA	MR	AGES	TwoSampleMR	-0.0115271	0.0320513	0.719112		36280454	https://doi.org/10.1016/j.biopsych.2022.08.015	Lu et al Biol Psychiatry	BLOOD
LECT2	O14960	6550	CIS	PGC3_SCZ_NoUKB	UKBB-PPP_Specific	NA,+		0.314584	0.314584	UKBB_PPP	UKBB_PPP	0.980747	1175.92	Bipolar disorder	LECT2	Proteome	PLASMA	MR	FENLAND	TwoSampleMR	-0.00269368	0.0144812	0.852435		36280454	https://doi.org/10.1016/j.biopsych.2022.08.015	Lu et al Biol Psychiatry	BLOOD
LECT2	O14960	6550	CIS	PGC3_SCZ_NoUKB	UKBB-PPP_Specific	NA,+		0.314584	0.314584	UKBB_PPP	UKBB_PPP	0.980747	1175.92	Major depressive disorder	LECT2	Proteome	PLASMA	MR	AGES	TwoSampleMR	0.0233974	0.0141026	0.0970975		36280454	https://doi.org/10.1016/j.biopsych.2022.08.015	Lu et al Biol Psychiatry	BLOOD
LECT2	O14960	6550	CIS	PGC3_SCZ_NoUKB	UKBB-PPP_Specific	NA,+		0.314584	0.314584	UKBB_PPP	UKBB_PPP	0.980747	1175.92	Major depressive disorder	LECT2	Proteome	PLASMA	MR	FENLAND	TwoSampleMR	0.0145316	0.00632813	0.0216562		36280454	https://doi.org/10.1016/j.biopsych.2022.08.015	Lu et al Biol Psychiatry	BLOOD
LECT2	O14960	6550	CIS	PGC3_SCZ_NoUKB	UKBB-PPP_Specific	NA,+		0.314584	0.314584	UKBB_PPP	UKBB_PPP	0.980747	1175.92	Schizophrenia	LECT2	Proteome	PLASMA	MR	AGES	TwoSampleMR	0.034303	0.0253205	0.175497		36280454	https://doi.org/10.1016/j.biopsych.2022.08.015	Lu et al Biol Psychiatry	BLOOD
LECT2	O14960	6550	CIS	PGC3_SCZ_NoUKB	UKBB-PPP_Specific	NA,+		0.314584	0.314584	UKBB_PPP	UKBB_PPP	0.980747	1175.92	Schizophrenia	LECT2	Proteome	PLASMA	MR	FENLAND	TwoSampleMR	-0.00246763	0.0137497	0.857571		36280454	https://doi.org/10.1016/j.biopsych.2022.08.015	Lu et al Biol Psychiatry	BLOOD
LECT2	O14960	6550	CIS	PGC3_SCZ_NoUKB	UKBB-PPP_Specific	NA,+		0.314584	0.314584	UKBB_PPP	UKBB_PPP	0.980747	1175.92	Deepression_Wray_tall	LECT2	Proteiome	BLOOD	MR	AGES	TwoSampleMR	-0.02	0.01	0.0971		35296807	10.1038/s41380-022-01507-9	Deng et all Mol Psychiatry	BLOOD
LECT2	O14960	6550	CIS	PGC3_SCZ_NoUKB	UKBB-PPP_Specific	NA,+		0.314584	0.314584	UKBB_PPP	UKBB_PPP	0.980747	1175.92	SCZ	LECT2	Proteiome	BLOOD	SMR	deCODE	SMR	-0.00266092	0.016259	0.87		37415601	10.3389/fgene.2023.1191264	Gedik et all Front Genet	BLOOD
LECT2	O14960	6550	CIS	PGC3_SCZ_NoUKB	UKBB-PPP_Specific	NA,+		0.314584	0.314584	UKBB_PPP	UKBB_PPP	0.980747	1175.92	MDD	LECT2	Proteiome	BLOOD	SMR	deCODE	SMR	0.0171942	0.00748357	0.0215846		37415601	10.3389/fgene.2023.1191264	Gedik et all Front Genet	BLOOD
LECT2	O14960	6550	CIS	PGC3_SCZ_NoUKB	UKBB-PPP_Specific	NA,+		0.314584	0.314584	UKBB_PPP	UKBB_PPP	0.980747	1175.92	BIP	LECT2	Proteiome	BLOOD	SMR	deCODE	SMR	-0.00359891	0.0171223	0.833521		37415601	10.3389/fgene.2023.1191264	Gedik et all Front Genet	BLOOD
LECT2	O14960	6550	CIS	BIP_PGC3_noukb	UKBB-PPP_Specific	NA,+		0.384928	0.384928	UKBB_PPP	UKBB_PPP	1.04721	1438.86	Bipolar disorder	LECT2	Proteome	PLASMA	MR	AGES	TwoSampleMR	-0.0115271	0.0320513	0.719112		36280454	https://doi.org/10.1016/j.biopsych.2022.08.015	Lu et al Biol Psychiatry	BLOOD
LECT2	O14960	6550	CIS	BIP_PGC3_noukb	UKBB-PPP_Specific	NA,+		0.384928	0.384928	UKBB_PPP	UKBB_PPP	1.04721	1438.86	Bipolar disorder	LECT2	Proteome	PLASMA	MR	FENLAND	TwoSampleMR	-0.00269368	0.0144812	0.852435		36280454	https://doi.org/10.1016/j.biopsych.2022.08.015	Lu et al Biol Psychiatry	BLOOD
LECT2	O14960	6550	CIS	BIP_PGC3_noukb	UKBB-PPP_Specific	NA,+		0.384928	0.384928	UKBB_PPP	UKBB_PPP	1.04721	1438.86	Major depressive disorder	LECT2	Proteome	PLASMA	MR	AGES	TwoSampleMR	0.0233974	0.0141026	0.0970975		36280454	https://doi.org/10.1016/j.biopsych.2022.08.015	Lu et al Biol Psychiatry	BLOOD
LECT2	O14960	6550	CIS	BIP_PGC3_noukb	UKBB-PPP_Specific	NA,+		0.384928	0.384928	UKBB_PPP	UKBB_PPP	1.04721	1438.86	Major depressive disorder	LECT2	Proteome	PLASMA	MR	FENLAND	TwoSampleMR	0.0145316	0.00632813	0.0216562		36280454	https://doi.org/10.1016/j.biopsych.2022.08.015	Lu et al Biol Psychiatry	BLOOD
LECT2	O14960	6550	CIS	BIP_PGC3_noukb	UKBB-PPP_Specific	NA,+		0.384928	0.384928	UKBB_PPP	UKBB_PPP	1.04721	1438.86	Schizophrenia	LECT2	Proteome	PLASMA	MR	AGES	TwoSampleMR	0.034303	0.0253205	0.175497		36280454	https://doi.org/10.1016/j.biopsych.2022.08.015	Lu et al Biol Psychiatry	BLOOD
LECT2	O14960	6550	CIS	BIP_PGC3_noukb	UKBB-PPP_Specific	NA,+		0.384928	0.384928	UKBB_PPP	UKBB_PPP	1.04721	1438.86	Schizophrenia	LECT2	Proteome	PLASMA	MR	FENLAND	TwoSampleMR	-0.00246763	0.0137497	0.857571		36280454	https://doi.org/10.1016/j.biopsych.2022.08.015	Lu et al Biol Psychiatry	BLOOD
LECT2	O14960	6550	CIS	BIP_PGC3_noukb	UKBB-PPP_Specific	NA,+		0.384928	0.384928	UKBB_PPP	UKBB_PPP	1.04721	1438.86	Deepression_Wray_tall	LECT2	Proteiome	BLOOD	MR	AGES	TwoSampleMR	-0.02	0.01	0.0971		35296807	10.1038/s41380-022-01507-9	Deng et all Mol Psychiatry	BLOOD
LECT2	O14960	6550	CIS	BIP_PGC3_noukb	UKBB-PPP_Specific	NA,+		0.384928	0.384928	UKBB_PPP	UKBB_PPP	1.04721	1438.86	SCZ	LECT2	Proteiome	BLOOD	SMR	deCODE	SMR	-0.00266092	0.016259	0.87		37415601	10.3389/fgene.2023.1191264	Gedik et all Front Genet	BLOOD
LECT2	O14960	6550	CIS	BIP_PGC3_noukb	UKBB-PPP_Specific	NA,+		0.384928	0.384928	UKBB_PPP	UKBB_PPP	1.04721	1438.86	MDD	LECT2	Proteiome	BLOOD	SMR	deCODE	SMR	0.0171942	0.00748357	0.0215846		37415601	10.3389/fgene.2023.1191264	Gedik et all Front Genet	BLOOD
LECT2	O14960	6550	CIS	BIP_PGC3_noukb	UKBB-PPP_Specific	NA,+		0.384928	0.384928	UKBB_PPP	UKBB_PPP	1.04721	1438.86	BIP	LECT2	Proteiome	BLOOD	SMR	deCODE	SMR	-0.00359891	0.0171223	0.833521		37415601	10.3389/fgene.2023.1191264	Gedik et all Front Genet	BLOOD
LECT2	O14960	6550	CIS	Cognition_Meta	UKBB-PPP_Specific	NA,-		0.375819	0.375819	UKBB_PPP	UKBB_PPP	1.07074	1404.81	Bipolar disorder	LECT2	Proteome	PLASMA	MR	AGES	TwoSampleMR	-0.0115271	0.0320513	0.719112		36280454	https://doi.org/10.1016/j.biopsych.2022.08.015	Lu et al Biol Psychiatry	BLOOD
LECT2	O14960	6550	CIS	Cognition_Meta	UKBB-PPP_Specific	NA,-		0.375819	0.375819	UKBB_PPP	UKBB_PPP	1.07074	1404.81	Bipolar disorder	LECT2	Proteome	PLASMA	MR	FENLAND	TwoSampleMR	-0.00269368	0.0144812	0.852435		36280454	https://doi.org/10.1016/j.biopsych.2022.08.015	Lu et al Biol Psychiatry	BLOOD
LECT2	O14960	6550	CIS	Cognition_Meta	UKBB-PPP_Specific	NA,-		0.375819	0.375819	UKBB_PPP	UKBB_PPP	1.07074	1404.81	Major depressive disorder	LECT2	Proteome	PLASMA	MR	AGES	TwoSampleMR	0.0233974	0.0141026	0.0970975		36280454	https://doi.org/10.1016/j.biopsych.2022.08.015	Lu et al Biol Psychiatry	BLOOD
LECT2	O14960	6550	CIS	Cognition_Meta	UKBB-PPP_Specific	NA,-		0.375819	0.375819	UKBB_PPP	UKBB_PPP	1.07074	1404.81	Major depressive disorder	LECT2	Proteome	PLASMA	MR	FENLAND	TwoSampleMR	0.0145316	0.00632813	0.0216562		36280454	https://doi.org/10.1016/j.biopsych.2022.08.015	Lu et al Biol Psychiatry	BLOOD
LECT2	O14960	6550	CIS	Cognition_Meta	UKBB-PPP_Specific	NA,-		0.375819	0.375819	UKBB_PPP	UKBB_PPP	1.07074	1404.81	Schizophrenia	LECT2	Proteome	PLASMA	MR	AGES	TwoSampleMR	0.034303	0.0253205	0.175497		36280454	https://doi.org/10.1016/j.biopsych.2022.08.015	Lu et al Biol Psychiatry	BLOOD
LECT2	O14960	6550	CIS	Cognition_Meta	UKBB-PPP_Specific	NA,-		0.375819	0.375819	UKBB_PPP	UKBB_PPP	1.07074	1404.81	Schizophrenia	LECT2	Proteome	PLASMA	MR	FENLAND	TwoSampleMR	-0.00246763	0.0137497	0.857571		36280454	https://doi.org/10.1016/j.biopsych.2022.08.015	Lu et al Biol Psychiatry	BLOOD
LECT2	O14960	6550	CIS	Cognition_Meta	UKBB-PPP_Specific	NA,-		0.375819	0.375819	UKBB_PPP	UKBB_PPP	1.07074	1404.81	Deepression_Wray_tall	LECT2	Proteiome	BLOOD	MR	AGES	TwoSampleMR	-0.02	0.01	0.0971		35296807	10.1038/s41380-022-01507-9	Deng et all Mol Psychiatry	BLOOD
LECT2	O14960	6550	CIS	Cognition_Meta	UKBB-PPP_Specific	NA,-		0.375819	0.375819	UKBB_PPP	UKBB_PPP	1.07074	1404.81	SCZ	LECT2	Proteiome	BLOOD	SMR	deCODE	SMR	-0.00266092	0.016259	0.87		37415601	10.3389/fgene.2023.1191264	Gedik et all Front Genet	BLOOD
LECT2	O14960	6550	CIS	Cognition_Meta	UKBB-PPP_Specific	NA,-		0.375819	0.375819	UKBB_PPP	UKBB_PPP	1.07074	1404.81	MDD	LECT2	Proteiome	BLOOD	SMR	deCODE	SMR	0.0171942	0.00748357	0.0215846		37415601	10.3389/fgene.2023.1191264	Gedik et all Front Genet	BLOOD
LECT2	O14960	6550	CIS	Cognition_Meta	UKBB-PPP_Specific	NA,-		0.375819	0.375819	UKBB_PPP	UKBB_PPP	1.07074	1404.81	BIP	LECT2	Proteiome	BLOOD	SMR	deCODE	SMR	-0.00359891	0.0171223	0.833521		37415601	10.3389/fgene.2023.1191264	Gedik et all Front Genet	BLOOD
LECT2	O14960	6550	TRANS	BIP_PGC3_noukb	BOTH	+,+	0.00775366	0.00775366	0.0587072	metap	DECODE	0.153518	52.8101	Bipolar disorder	LECT2	Proteome	PLASMA	MR	AGES	TwoSampleMR	-0.0115271	0.0320513	0.719112		36280454	https://doi.org/10.1016/j.biopsych.2022.08.015	Lu et al Biol Psychiatry	BLOOD
LECT2	O14960	6550	TRANS	BIP_PGC3_noukb	BOTH	+,+	0.00775366	0.00775366	0.0587072	metap	DECODE	0.153518	52.8101	Bipolar disorder	LECT2	Proteome	PLASMA	MR	FENLAND	TwoSampleMR	-0.00269368	0.0144812	0.852435		36280454	https://doi.org/10.1016/j.biopsych.2022.08.015	Lu et al Biol Psychiatry	BLOOD
LECT2	O14960	6550	TRANS	BIP_PGC3_noukb	BOTH	+,+	0.00775366	0.00775366	0.0587072	metap	DECODE	0.153518	52.8101	Major depressive disorder	LECT2	Proteome	PLASMA	MR	AGES	TwoSampleMR	0.0233974	0.0141026	0.0970975		36280454	https://doi.org/10.1016/j.biopsych.2022.08.015	Lu et al Biol Psychiatry	BLOOD
LECT2	O14960	6550	TRANS	BIP_PGC3_noukb	BOTH	+,+	0.00775366	0.00775366	0.0587072	metap	DECODE	0.153518	52.8101	Major depressive disorder	LECT2	Proteome	PLASMA	MR	FENLAND	TwoSampleMR	0.0145316	0.00632813	0.0216562		36280454	https://doi.org/10.1016/j.biopsych.2022.08.015	Lu et al Biol Psychiatry	BLOOD
LECT2	O14960	6550	TRANS	BIP_PGC3_noukb	BOTH	+,+	0.00775366	0.00775366	0.0587072	metap	DECODE	0.153518	52.8101	Schizophrenia	LECT2	Proteome	PLASMA	MR	AGES	TwoSampleMR	0.034303	0.0253205	0.175497		36280454	https://doi.org/10.1016/j.biopsych.2022.08.015	Lu et al Biol Psychiatry	BLOOD
LECT2	O14960	6550	TRANS	BIP_PGC3_noukb	BOTH	+,+	0.00775366	0.00775366	0.0587072	metap	DECODE	0.153518	52.8101	Schizophrenia	LECT2	Proteome	PLASMA	MR	FENLAND	TwoSampleMR	-0.00246763	0.0137497	0.857571		36280454	https://doi.org/10.1016/j.biopsych.2022.08.015	Lu et al Biol Psychiatry	BLOOD
LECT2	O14960	6550	TRANS	BIP_PGC3_noukb	BOTH	+,+	0.00775366	0.00775366	0.0587072	metap	DECODE	0.153518	52.8101	Deepression_Wray_tall	LECT2	Proteiome	BLOOD	MR	AGES	TwoSampleMR	-0.02	0.01	0.0971		35296807	10.1038/s41380-022-01507-9	Deng et all Mol Psychiatry	BLOOD
LECT2	O14960	6550	TRANS	BIP_PGC3_noukb	BOTH	+,+	0.00775366	0.00775366	0.0587072	metap	DECODE	0.153518	52.8101	SCZ	LECT2	Proteiome	BLOOD	SMR	deCODE	SMR	-0.00266092	0.016259	0.87		37415601	10.3389/fgene.2023.1191264	Gedik et all Front Genet	BLOOD
LECT2	O14960	6550	TRANS	BIP_PGC3_noukb	BOTH	+,+	0.00775366	0.00775366	0.0587072	metap	DECODE	0.153518	52.8101	MDD	LECT2	Proteiome	BLOOD	SMR	deCODE	SMR	0.0171942	0.00748357	0.0215846		37415601	10.3389/fgene.2023.1191264	Gedik et all Front Genet	BLOOD
