## Supplementary Table 3 for "Large-Scale Mendelian Randomization Study Reveals Circulating Blood-based Proteomic Biomarkers for Psychopathology and Cognitive Task Performance" (part 71 of 139)

### Sheet: Supplementary_Table_3b (continued)
Supplementary Table 3b: comparison of current MR analyses with prior Transcriptome-Wide Association Studies (TWAS), Summary-data-based Mendelian Randomization (SMR), or Mendelian Randomization (MR) analyses pertaining to specific psychiatric disorders and cognitive ability
LECT2	O14960	6550	TRANS	BIP_PGC3_noukb	BOTH	+,+	0.00775366	0.00775366	0.0587072	metap	DECODE	0.153518	52.8101	BIP	LECT2	Proteiome	BLOOD	SMR	deCODE	SMR	-0.00359891	0.0171223	0.833521		37415601	10.3389/fgene.2023.1191264	Gedik et all Front Genet	BLOOD
LECT2	O14960	6550	TRANS	Cognition_Meta	BOTH	+,+	0.0140825	0.0025627	0.758709	DECODE	UKBB_PPP	0.0948615	17.4545	Bipolar disorder	LECT2	Proteome	PLASMA	MR	AGES	TwoSampleMR	-0.0115271	0.0320513	0.719112		36280454	https://doi.org/10.1016/j.biopsych.2022.08.015	Lu et al Biol Psychiatry	BLOOD
LECT2	O14960	6550	TRANS	Cognition_Meta	BOTH	+,+	0.0140825	0.0025627	0.758709	DECODE	UKBB_PPP	0.0948615	17.4545	Bipolar disorder	LECT2	Proteome	PLASMA	MR	FENLAND	TwoSampleMR	-0.00269368	0.0144812	0.852435		36280454	https://doi.org/10.1016/j.biopsych.2022.08.015	Lu et al Biol Psychiatry	BLOOD
LECT2	O14960	6550	TRANS	Cognition_Meta	BOTH	+,+	0.0140825	0.0025627	0.758709	DECODE	UKBB_PPP	0.0948615	17.4545	Major depressive disorder	LECT2	Proteome	PLASMA	MR	AGES	TwoSampleMR	0.0233974	0.0141026	0.0970975		36280454	https://doi.org/10.1016/j.biopsych.2022.08.015	Lu et al Biol Psychiatry	BLOOD
LECT2	O14960	6550	TRANS	Cognition_Meta	BOTH	+,+	0.0140825	0.0025627	0.758709	DECODE	UKBB_PPP	0.0948615	17.4545	Major depressive disorder	LECT2	Proteome	PLASMA	MR	FENLAND	TwoSampleMR	0.0145316	0.00632813	0.0216562		36280454	https://doi.org/10.1016/j.biopsych.2022.08.015	Lu et al Biol Psychiatry	BLOOD
LECT2	O14960	6550	TRANS	Cognition_Meta	BOTH	+,+	0.0140825	0.0025627	0.758709	DECODE	UKBB_PPP	0.0948615	17.4545	Schizophrenia	LECT2	Proteome	PLASMA	MR	AGES	TwoSampleMR	0.034303	0.0253205	0.175497		36280454	https://doi.org/10.1016/j.biopsych.2022.08.015	Lu et al Biol Psychiatry	BLOOD
LECT2	O14960	6550	TRANS	Cognition_Meta	BOTH	+,+	0.0140825	0.0025627	0.758709	DECODE	UKBB_PPP	0.0948615	17.4545	Schizophrenia	LECT2	Proteome	PLASMA	MR	FENLAND	TwoSampleMR	-0.00246763	0.0137497	0.857571		36280454	https://doi.org/10.1016/j.biopsych.2022.08.015	Lu et al Biol Psychiatry	BLOOD
LECT2	O14960	6550	TRANS	Cognition_Meta	BOTH	+,+	0.0140825	0.0025627	0.758709	DECODE	UKBB_PPP	0.0948615	17.4545	Deepression_Wray_tall	LECT2	Proteiome	BLOOD	MR	AGES	TwoSampleMR	-0.02	0.01	0.0971		35296807	10.1038/s41380-022-01507-9	Deng et all Mol Psychiatry	BLOOD
LECT2	O14960	6550	TRANS	Cognition_Meta	BOTH	+,+	0.0140825	0.0025627	0.758709	DECODE	UKBB_PPP	0.0948615	17.4545	SCZ	LECT2	Proteiome	BLOOD	SMR	deCODE	SMR	-0.00266092	0.016259	0.87		37415601	10.3389/fgene.2023.1191264	Gedik et all Front Genet	BLOOD
LECT2	O14960	6550	TRANS	Cognition_Meta	BOTH	+,+	0.0140825	0.0025627	0.758709	DECODE	UKBB_PPP	0.0948615	17.4545	MDD	LECT2	Proteiome	BLOOD	SMR	deCODE	SMR	0.0171942	0.00748357	0.0215846		37415601	10.3389/fgene.2023.1191264	Gedik et all Front Genet	BLOOD
LECT2	O14960	6550	TRANS	Cognition_Meta	BOTH	+,+	0.0140825	0.0025627	0.758709	DECODE	UKBB_PPP	0.0948615	17.4545	BIP	LECT2	Proteiome	BLOOD	SMR	deCODE	SMR	-0.00359891	0.0171223	0.833521		37415601	10.3389/fgene.2023.1191264	Gedik et all Front Genet	BLOOD
LECT2	O14960	6550	TRANS	PGC3_SCZ_NoUKB	BOTH	+,+	0.0926158	0.045134	0.411563	DECODE	UKBB_PPP	0.282025	307.408	Bipolar disorder	LECT2	Proteome	PLASMA	MR	AGES	TwoSampleMR	-0.0115271	0.0320513	0.719112		36280454	https://doi.org/10.1016/j.biopsych.2022.08.015	Lu et al Biol Psychiatry	BLOOD
LECT2	O14960	6550	TRANS	PGC3_SCZ_NoUKB	BOTH	+,+	0.0926158	0.045134	0.411563	DECODE	UKBB_PPP	0.282025	307.408	Bipolar disorder	LECT2	Proteome	PLASMA	MR	FENLAND	TwoSampleMR	-0.00269368	0.0144812	0.852435		36280454	https://doi.org/10.1016/j.biopsych.2022.08.015	Lu et al Biol Psychiatry	BLOOD
LECT2	O14960	6550	TRANS	PGC3_SCZ_NoUKB	BOTH	+,+	0.0926158	0.045134	0.411563	DECODE	UKBB_PPP	0.282025	307.408	Major depressive disorder	LECT2	Proteome	PLASMA	MR	AGES	TwoSampleMR	0.0233974	0.0141026	0.0970975		36280454	https://doi.org/10.1016/j.biopsych.2022.08.015	Lu et al Biol Psychiatry	BLOOD
LECT2	O14960	6550	TRANS	PGC3_SCZ_NoUKB	BOTH	+,+	0.0926158	0.045134	0.411563	DECODE	UKBB_PPP	0.282025	307.408	Major depressive disorder	LECT2	Proteome	PLASMA	MR	FENLAND	TwoSampleMR	0.0145316	0.00632813	0.0216562		36280454	https://doi.org/10.1016/j.biopsych.2022.08.015	Lu et al Biol Psychiatry	BLOOD
LECT2	O14960	6550	TRANS	PGC3_SCZ_NoUKB	BOTH	+,+	0.0926158	0.045134	0.411563	DECODE	UKBB_PPP	0.282025	307.408	Schizophrenia	LECT2	Proteome	PLASMA	MR	AGES	TwoSampleMR	0.034303	0.0253205	0.175497		36280454	https://doi.org/10.1016/j.biopsych.2022.08.015	Lu et al Biol Psychiatry	BLOOD
LECT2	O14960	6550	TRANS	PGC3_SCZ_NoUKB	BOTH	+,+	0.0926158	0.045134	0.411563	DECODE	UKBB_PPP	0.282025	307.408	Schizophrenia	LECT2	Proteome	PLASMA	MR	FENLAND	TwoSampleMR	-0.00246763	0.0137497	0.857571		36280454	https://doi.org/10.1016/j.biopsych.2022.08.015	Lu et al Biol Psychiatry	BLOOD
LECT2	O14960	6550	TRANS	PGC3_SCZ_NoUKB	BOTH	+,+	0.0926158	0.045134	0.411563	DECODE	UKBB_PPP	0.282025	307.408	Deepression_Wray_tall	LECT2	Proteiome	BLOOD	MR	AGES	TwoSampleMR	-0.02	0.01	0.0971		35296807	10.1038/s41380-022-01507-9	Deng et all Mol Psychiatry	BLOOD
LECT2	O14960	6550	TRANS	PGC3_SCZ_NoUKB	BOTH	+,+	0.0926158	0.045134	0.411563	DECODE	UKBB_PPP	0.282025	307.408	SCZ	LECT2	Proteiome	BLOOD	SMR	deCODE	SMR	-0.00266092	0.016259	0.87		37415601	10.3389/fgene.2023.1191264	Gedik et all Front Genet	BLOOD
LECT2	O14960	6550	TRANS	PGC3_SCZ_NoUKB	BOTH	+,+	0.0926158	0.045134	0.411563	DECODE	UKBB_PPP	0.282025	307.408	MDD	LECT2	Proteiome	BLOOD	SMR	deCODE	SMR	0.0171942	0.00748357	0.0215846		37415601	10.3389/fgene.2023.1191264	Gedik et all Front Genet	BLOOD
LECT2	O14960	6550	TRANS	PGC3_SCZ_NoUKB	BOTH	+,+	0.0926158	0.045134	0.411563	DECODE	UKBB_PPP	0.282025	307.408	BIP	LECT2	Proteiome	BLOOD	SMR	deCODE	SMR	-0.00359891	0.0171223	0.833521		37415601	10.3389/fgene.2023.1191264	Gedik et all Front Genet	BLOOD
LEFTY2	O00292	3122	CIS	BIP_PGC3_noukb	BOTH	-,-	0.139644	0.116354	0.268799	DECODE	UKBB_PPP	0.664015	434.93	SCZ	LEFTY2	Proteome	PLASMA	MR	deCODE	TwoSampleMR	-0.0570797	0.0443213	0.197794		37085628	10.1007/s00439-023-02562-0	Dang et al Human Genetics	BLOOD
LEFTY2	O00292	3122	CIS	BIP_PGC3_noukb	BOTH	-,-	0.139644	0.116354	0.268799	DECODE	UKBB_PPP	0.664015	434.93	BIP	LEFTY2	Proteome	PLASMA	MR	deCODE	TwoSampleMR	-0.0537222	0.0537396	0.317467		37085628	10.1007/s00439-023-02562-0	Dang et al Human Genetics	BLOOD
LEFTY2	O00292	3122	CIS	BIP_PGC3_noukb	BOTH	-,-	0.139644	0.116354	0.268799	DECODE	UKBB_PPP	0.664015	434.93	MDD	LEFTY2	Proteome	PLASMA	MR	deCODE	TwoSampleMR	-0.0254263	0.0204973	0.2148		37085628	10.1007/s00439-023-02562-0	Dang et al Human Genetics	BLOOD
LEFTY2	O00292	3122	CIS	BIP_PGC3_noukb	BOTH	-,-	0.139644	0.116354	0.268799	DECODE	UKBB_PPP	0.664015	434.93	Bipolar disorder	LEFTY2	Proteome	PLASMA	MR	FENLAND	TwoSampleMR	-0.0451089	0.047549	0.342783		36280454	https://doi.org/10.1016/j.biopsych.2022.08.015	Lu et al Biol Psychiatry	BLOOD
LEFTY2	O00292	3122	CIS	BIP_PGC3_noukb	BOTH	-,-	0.139644	0.116354	0.268799	DECODE	UKBB_PPP	0.664015	434.93	Bipolar disorder	LEFTY2	Proteome	PLASMA	MR	FENLAND	TwoSampleMR	-0.0226648	0.0125673	0.0713137		36280454	https://doi.org/10.1016/j.biopsych.2022.08.015	Lu et al Biol Psychiatry	BLOOD
LEFTY2	O00292	3122	CIS	BIP_PGC3_noukb	BOTH	-,-	0.139644	0.116354	0.268799	DECODE	UKBB_PPP	0.664015	434.93	Major depressive disorder	LEFTY2	Proteome	PLASMA	MR	FENLAND	TwoSampleMR	-0.0210784	0.0220588	0.339297		36280454	https://doi.org/10.1016/j.biopsych.2022.08.015	Lu et al Biol Psychiatry	BLOOD
LEFTY2	O00292	3122	CIS	BIP_PGC3_noukb	BOTH	-,-	0.139644	0.116354	0.268799	DECODE	UKBB_PPP	0.664015	434.93	Major depressive disorder	LEFTY2	Proteome	PLASMA	MR	FENLAND	TwoSampleMR	-0.00307921	0.00579587	0.595228		36280454	https://doi.org/10.1016/j.biopsych.2022.08.015	Lu et al Biol Psychiatry	BLOOD
LEFTY2	O00292	3122	CIS	BIP_PGC3_noukb	BOTH	-,-	0.139644	0.116354	0.268799	DECODE	UKBB_PPP	0.664015	434.93	Schizophrenia	LEFTY2	Proteome	PLASMA	MR	FENLAND	TwoSampleMR	-0.0598244	0.0406863	0.141458		36280454	https://doi.org/10.1016/j.biopsych.2022.08.015	Lu et al Biol Psychiatry	BLOOD
LEFTY2	O00292	3122	CIS	BIP_PGC3_noukb	BOTH	-,-	0.139644	0.116354	0.268799	DECODE	UKBB_PPP	0.664015	434.93	Schizophrenia	LEFTY2	Proteome	PLASMA	MR	FENLAND	TwoSampleMR	-0.0138472	0.0106531	0.193663		36280454	https://doi.org/10.1016/j.biopsych.2022.08.015	Lu et al Biol Psychiatry	BLOOD
LEFTY2	O00292	3122	CIS	BIP_PGC3_noukb	BOTH	-,-	0.139644	0.116354	0.268799	DECODE	UKBB_PPP	0.664015	434.93	MDD	LEFTY2	Proteiome	BRAIN	SMR	BrainMeta	SMR	0.0123009	0.0127485	0.334601		37415601	10.3389/fgene.2023.1191264	Gedik et all Front Genet	BRAIN
LEFTY2	O00292	3122	CIS	BIP_PGC3_noukb	BOTH	-,-	0.139644	0.116354	0.268799	DECODE	UKBB_PPP	0.664015	434.93	BIP	LEFTY2	Proteiome	BRAIN	SMR	BrainMeta	SMR	-0.00368474	0.0266963	0.890221		37415601	10.3389/fgene.2023.1191264	Gedik et all Front Genet	BRAIN
LEFTY2	O00292	3122	CIS	BIP_PGC3_noukb	BOTH	-,-	0.139644	0.116354	0.268799	DECODE	UKBB_PPP	0.664015	434.93	SCZ	LEFTY2	Proteiome	BRAIN	SMR	BrainMeta	SMR	0.0135219	0.0191296	0.479655		37415601	10.3389/fgene.2023.1191264	Gedik et all Front Genet	BRAIN
LEFTY2	O00292	3122	CIS	BIP_PGC3_noukb	BOTH	-,-	0.139644	0.116354	0.268799	DECODE	UKBB_PPP	0.664015	434.93	SCZ	LEFTY2	Proteiome	BLOOD	SMR	deCODE	SMR	-0.0168425	0.0116893	0.149629		37415601	10.3389/fgene.2023.1191264	Gedik et all Front Genet	BLOOD
LEFTY2	O00292	3122	CIS	BIP_PGC3_noukb	BOTH	-,-	0.139644	0.116354	0.268799	DECODE	UKBB_PPP	0.664015	434.93	SCZ	LEFTY2	Proteiome	BLOOD	SMR	deCODE	SMR	-0.0698054	0.0460988	0.129961		37415601	10.3389/fgene.2023.1191264	Gedik et all Front Genet	BLOOD
LEFTY2	O00292	3122	CIS	BIP_PGC3_noukb	BOTH	-,-	0.139644	0.116354	0.268799	DECODE	UKBB_PPP	0.664015	434.93	MDD	LEFTY2	Proteiome	BLOOD	SMR	deCODE	SMR	-0.00605549	0.00633733	0.339312		37415601	10.3389/fgene.2023.1191264	Gedik et all Front Genet	BLOOD
LEFTY2	O00292	3122	CIS	BIP_PGC3_noukb	BOTH	-,-	0.139644	0.116354	0.268799	DECODE	UKBB_PPP	0.664015	434.93	MDD	LEFTY2	Proteiome	BLOOD	SMR	deCODE	SMR	-0.0232687	0.0249544	0.351105		37415601	10.3389/fgene.2023.1191264	Gedik et all Front Genet	BLOOD
LEFTY2	O00292	3122	CIS	BIP_PGC3_noukb	BOTH	-,-	0.139644	0.116354	0.268799	DECODE	UKBB_PPP	0.664015	434.93	BIP	LEFTY2	Proteiome	BLOOD	SMR	deCODE	SMR	-0.0137978	0.0136605	0.312471		37415601	10.3389/fgene.2023.1191264	Gedik et all Front Genet	BLOOD
LEFTY2	O00292	3122	CIS	BIP_PGC3_noukb	BOTH	-,-	0.139644	0.116354	0.268799	DECODE	UKBB_PPP	0.664015	434.93	BIP	LEFTY2	Proteiome	BLOOD	SMR	deCODE	SMR	-0.0537222	0.0537981	0.317994		37415601	10.3389/fgene.2023.1191264	Gedik et all Front Genet	BLOOD
LEFTY2	O00292	3122	CIS	Cognition_Meta	BOTH	+,+	0.302235	0.122753	0.718088	UKBB_PPP	DECODE	0.731819	458.85	SCZ	LEFTY2	Proteome	PLASMA	MR	deCODE	TwoSampleMR	-0.0570797	0.0443213	0.197794		37085628	10.1007/s00439-023-02562-0	Dang et al Human Genetics	BLOOD
LEFTY2	O00292	3122	CIS	Cognition_Meta	BOTH	+,+	0.302235	0.122753	0.718088	UKBB_PPP	DECODE	0.731819	458.85	BIP	LEFTY2	Proteome	PLASMA	MR	deCODE	TwoSampleMR	-0.0537222	0.0537396	0.317467		37085628	10.1007/s00439-023-02562-0	Dang et al Human Genetics	BLOOD
LEFTY2	O00292	3122	CIS	Cognition_Meta	BOTH	+,+	0.302235	0.122753	0.718088	UKBB_PPP	DECODE	0.731819	458.85	MDD	LEFTY2	Proteome	PLASMA	MR	deCODE	TwoSampleMR	-0.0254263	0.0204973	0.2148		37085628	10.1007/s00439-023-02562-0	Dang et al Human Genetics	BLOOD
LEFTY2	O00292	3122	CIS	Cognition_Meta	BOTH	+,+	0.302235	0.122753	0.718088	UKBB_PPP	DECODE	0.731819	458.85	Bipolar disorder	LEFTY2	Proteome	PLASMA	MR	FENLAND	TwoSampleMR	-0.0451089	0.047549	0.342783		36280454	https://doi.org/10.1016/j.biopsych.2022.08.015	Lu et al Biol Psychiatry	BLOOD
LEFTY2	O00292	3122	CIS	Cognition_Meta	BOTH	+,+	0.302235	0.122753	0.718088	UKBB_PPP	DECODE	0.731819	458.85	Bipolar disorder	LEFTY2	Proteome	PLASMA	MR	FENLAND	TwoSampleMR	-0.0226648	0.0125673	0.0713137		36280454	https://doi.org/10.1016/j.biopsych.2022.08.015	Lu et al Biol Psychiatry	BLOOD
LEFTY2	O00292	3122	CIS	Cognition_Meta	BOTH	+,+	0.302235	0.122753	0.718088	UKBB_PPP	DECODE	0.731819	458.85	Major depressive disorder	LEFTY2	Proteome	PLASMA	MR	FENLAND	TwoSampleMR	-0.0210784	0.0220588	0.339297		36280454	https://doi.org/10.1016/j.biopsych.2022.08.015	Lu et al Biol Psychiatry	BLOOD
LEFTY2	O00292	3122	CIS	Cognition_Meta	BOTH	+,+	0.302235	0.122753	0.718088	UKBB_PPP	DECODE	0.731819	458.85	Major depressive disorder	LEFTY2	Proteome	PLASMA	MR	FENLAND	TwoSampleMR	-0.00307921	0.00579587	0.595228		36280454	https://doi.org/10.1016/j.biopsych.2022.08.015	Lu et al Biol Psychiatry	BLOOD
LEFTY2	O00292	3122	CIS	Cognition_Meta	BOTH	+,+	0.302235	0.122753	0.718088	UKBB_PPP	DECODE	0.731819	458.85	Schizophrenia	LEFTY2	Proteome	PLASMA	MR	FENLAND	TwoSampleMR	-0.0598244	0.0406863	0.141458		36280454	https://doi.org/10.1016/j.biopsych.2022.08.015	Lu et al Biol Psychiatry	BLOOD
LEFTY2	O00292	3122	CIS	Cognition_Meta	BOTH	+,+	0.302235	0.122753	0.718088	UKBB_PPP	DECODE	0.731819	458.85	Schizophrenia	LEFTY2	Proteome	PLASMA	MR	FENLAND	TwoSampleMR	-0.0138472	0.0106531	0.193663		36280454	https://doi.org/10.1016/j.biopsych.2022.08.015	Lu et al Biol Psychiatry	BLOOD
LEFTY2	O00292	3122	CIS	Cognition_Meta	BOTH	+,+	0.302235	0.122753	0.718088	UKBB_PPP	DECODE	0.731819	458.85	MDD	LEFTY2	Proteiome	BRAIN	SMR	BrainMeta	SMR	0.0123009	0.0127485	0.334601		37415601	10.3389/fgene.2023.1191264	Gedik et all Front Genet	BRAIN
LEFTY2	O00292	3122	CIS	Cognition_Meta	BOTH	+,+	0.302235	0.122753	0.718088	UKBB_PPP	DECODE	0.731819	458.85	BIP	LEFTY2	Proteiome	BRAIN	SMR	BrainMeta	SMR	-0.00368474	0.0266963	0.890221		37415601	10.3389/fgene.2023.1191264	Gedik et all Front Genet	BRAIN
LEFTY2	O00292	3122	CIS	Cognition_Meta	BOTH	+,+	0.302235	0.122753	0.718088	UKBB_PPP	DECODE	0.731819	458.85	SCZ	LEFTY2	Proteiome	BRAIN	SMR	BrainMeta	SMR	0.0135219	0.0191296	0.479655		37415601	10.3389/fgene.2023.1191264	Gedik et all Front Genet	BRAIN
LEFTY2	O00292	3122	CIS	Cognition_Meta	BOTH	+,+	0.302235	0.122753	0.718088	UKBB_PPP	DECODE	0.731819	458.85	SCZ	LEFTY2	Proteiome	BLOOD	SMR	deCODE	SMR	-0.0168425	0.0116893	0.149629		37415601	10.3389/fgene.2023.1191264	Gedik et all Front Genet	BLOOD
LEFTY2	O00292	3122	CIS	Cognition_Meta	BOTH	+,+	0.302235	0.122753	0.718088	UKBB_PPP	DECODE	0.731819	458.85	SCZ	LEFTY2	Proteiome	BLOOD	SMR	deCODE	SMR	-0.0698054	0.0460988	0.129961		37415601	10.3389/fgene.2023.1191264	Gedik et all Front Genet	BLOOD
LEFTY2	O00292	3122	CIS	Cognition_Meta	BOTH	+,+	0.302235	0.122753	0.718088	UKBB_PPP	DECODE	0.731819	458.85	MDD	LEFTY2	Proteiome	BLOOD	SMR	deCODE	SMR	-0.00605549	0.00633733	0.339312		37415601	10.3389/fgene.2023.1191264	Gedik et all Front Genet	BLOOD
LEFTY2	O00292	3122	CIS	Cognition_Meta	BOTH	+,+	0.302235	0.122753	0.718088	UKBB_PPP	DECODE	0.731819	458.85	MDD	LEFTY2	Proteiome	BLOOD	SMR	deCODE	SMR	-0.0232687	0.0249544	0.351105		37415601	10.3389/fgene.2023.1191264	Gedik et all Front Genet	BLOOD
LEFTY2	O00292	3122	CIS	Cognition_Meta	BOTH	+,+	0.302235	0.122753	0.718088	UKBB_PPP	DECODE	0.731819	458.85	BIP	LEFTY2	Proteiome	BLOOD	SMR	deCODE	SMR	-0.0137978	0.0136605	0.312471		37415601	10.3389/fgene.2023.1191264	Gedik et all Front Genet	BLOOD
LEFTY2	O00292	3122	CIS	Cognition_Meta	BOTH	+,+	0.302235	0.122753	0.718088	UKBB_PPP	DECODE	0.731819	458.85	BIP	LEFTY2	Proteiome	BLOOD	SMR	deCODE	SMR	-0.0537222	0.0537981	0.317994		37415601	10.3389/fgene.2023.1191264	Gedik et all Front Genet	BLOOD
LEFTY2	O00292	3122	CIS	Cognition_Meta	BOTH	+,+	0.353891	0.122753	0.90014	UKBB_PPP	DECODE	0.732988	458.85	SCZ	LEFTY2	Proteome	PLASMA	MR	deCODE	TwoSampleMR	-0.0570797	0.0443213	0.197794		37085628	10.1007/s00439-023-02562-0	Dang et al Human Genetics	BLOOD
LEFTY2	O00292	3122	CIS	Cognition_Meta	BOTH	+,+	0.353891	0.122753	0.90014	UKBB_PPP	DECODE	0.732988	458.85	BIP	LEFTY2	Proteome	PLASMA	MR	deCODE	TwoSampleMR	-0.0537222	0.0537396	0.317467		37085628	10.1007/s00439-023-02562-0	Dang et al Human Genetics	BLOOD
LEFTY2	O00292	3122	CIS	Cognition_Meta	BOTH	+,+	0.353891	0.122753	0.90014	UKBB_PPP	DECODE	0.732988	458.85	MDD	LEFTY2	Proteome	PLASMA	MR	deCODE	TwoSampleMR	-0.0254263	0.0204973	0.2148		37085628	10.1007/s00439-023-02562-0	Dang et al Human Genetics	BLOOD
LEFTY2	O00292	3122	CIS	Cognition_Meta	BOTH	+,+	0.353891	0.122753	0.90014	UKBB_PPP	DECODE	0.732988	458.85	Bipolar disorder	LEFTY2	Proteome	PLASMA	MR	FENLAND	TwoSampleMR	-0.0451089	0.047549	0.342783		36280454	https://doi.org/10.1016/j.biopsych.2022.08.015	Lu et al Biol Psychiatry	BLOOD
LEFTY2	O00292	3122	CIS	Cognition_Meta	BOTH	+,+	0.353891	0.122753	0.90014	UKBB_PPP	DECODE	0.732988	458.85	Bipolar disorder	LEFTY2	Proteome	PLASMA	MR	FENLAND	TwoSampleMR	-0.0226648	0.0125673	0.0713137		36280454	https://doi.org/10.1016/j.biopsych.2022.08.015	Lu et al Biol Psychiatry	BLOOD
LEFTY2	O00292	3122	CIS	Cognition_Meta	BOTH	+,+	0.353891	0.122753	0.90014	UKBB_PPP	DECODE	0.732988	458.85	Major depressive disorder	LEFTY2	Proteome	PLASMA	MR	FENLAND	TwoSampleMR	-0.0210784	0.0220588	0.339297		36280454	https://doi.org/10.1016/j.biopsych.2022.08.015	Lu et al Biol Psychiatry	BLOOD
LEFTY2	O00292	3122	CIS	Cognition_Meta	BOTH	+,+	0.353891	0.122753	0.90014	UKBB_PPP	DECODE	0.732988	458.85	Major depressive disorder	LEFTY2	Proteome	PLASMA	MR	FENLAND	TwoSampleMR	-0.00307921	0.00579587	0.595228		36280454	https://doi.org/10.1016/j.biopsych.2022.08.015	Lu et al Biol Psychiatry	BLOOD
LEFTY2	O00292	3122	CIS	Cognition_Meta	BOTH	+,+	0.353891	0.122753	0.90014	UKBB_PPP	DECODE	0.732988	458.85	Schizophrenia	LEFTY2	Proteome	PLASMA	MR	FENLAND	TwoSampleMR	-0.0598244	0.0406863	0.141458		36280454	https://doi.org/10.1016/j.biopsych.2022.08.015	Lu et al Biol Psychiatry	BLOOD
LEFTY2	O00292	3122	CIS	Cognition_Meta	BOTH	+,+	0.353891	0.122753	0.90014	UKBB_PPP	DECODE	0.732988	458.85	Schizophrenia	LEFTY2	Proteome	PLASMA	MR	FENLAND	TwoSampleMR	-0.0138472	0.0106531	0.193663		36280454	https://doi.org/10.1016/j.biopsych.2022.08.015	Lu et al Biol Psychiatry	BLOOD
LEFTY2	O00292	3122	CIS	Cognition_Meta	BOTH	+,+	0.353891	0.122753	0.90014	UKBB_PPP	DECODE	0.732988	458.85	MDD	LEFTY2	Proteiome	BRAIN	SMR	BrainMeta	SMR	0.0123009	0.0127485	0.334601		37415601	10.3389/fgene.2023.1191264	Gedik et all Front Genet	BRAIN
LEFTY2	O00292	3122	CIS	Cognition_Meta	BOTH	+,+	0.353891	0.122753	0.90014	UKBB_PPP	DECODE	0.732988	458.85	BIP	LEFTY2	Proteiome	BRAIN	SMR	BrainMeta	SMR	-0.00368474	0.0266963	0.890221		37415601	10.3389/fgene.2023.1191264	Gedik et all Front Genet	BRAIN
LEFTY2	O00292	3122	CIS	Cognition_Meta	BOTH	+,+	0.353891	0.122753	0.90014	UKBB_PPP	DECODE	0.732988	458.85	SCZ	LEFTY2	Proteiome	BRAIN	SMR	BrainMeta	SMR	0.0135219	0.0191296	0.479655		37415601	10.3389/fgene.2023.1191264	Gedik et all Front Genet	BRAIN
LEFTY2	O00292	3122	CIS	Cognition_Meta	BOTH	+,+	0.353891	0.122753	0.90014	UKBB_PPP	DECODE	0.732988	458.85	SCZ	LEFTY2	Proteiome	BLOOD	SMR	deCODE	SMR	-0.0168425	0.0116893	0.149629		37415601	10.3389/fgene.2023.1191264	Gedik et all Front Genet	BLOOD
LEFTY2	O00292	3122	CIS	Cognition_Meta	BOTH	+,+	0.353891	0.122753	0.90014	UKBB_PPP	DECODE	0.732988	458.85	SCZ	LEFTY2	Proteiome	BLOOD	SMR	deCODE	SMR	-0.0698054	0.0460988	0.129961		37415601	10.3389/fgene.2023.1191264	Gedik et all Front Genet	BLOOD
LEFTY2	O00292	3122	CIS	Cognition_Meta	BOTH	+,+	0.353891	0.122753	0.90014	UKBB_PPP	DECODE	0.732988	458.85	MDD	LEFTY2	Proteiome	BLOOD	SMR	deCODE	SMR	-0.00605549	0.00633733	0.339312		37415601	10.3389/fgene.2023.1191264	Gedik et all Front Genet	BLOOD
LEFTY2	O00292	3122	CIS	Cognition_Meta	BOTH	+,+	0.353891	0.122753	0.90014	UKBB_PPP	DECODE	0.732988	458.85	MDD	LEFTY2	Proteiome	BLOOD	SMR	deCODE	SMR	-0.0232687	0.0249544	0.351105		37415601	10.3389/fgene.2023.1191264	Gedik et all Front Genet	BLOOD
LEFTY2	O00292	3122	CIS	Cognition_Meta	BOTH	+,+	0.353891	0.122753	0.90014	UKBB_PPP	DECODE	0.732988	458.85	BIP	LEFTY2	Proteiome	BLOOD	SMR	deCODE	SMR	-0.0137978	0.0136605	0.312471		37415601	10.3389/fgene.2023.1191264	Gedik et all Front Genet	BLOOD
LEFTY2	O00292	3122	CIS	Cognition_Meta	BOTH	+,+	0.353891	0.122753	0.90014	UKBB_PPP	DECODE	0.732988	458.85	BIP	LEFTY2	Proteiome	BLOOD	SMR	deCODE	SMR	-0.0537222	0.0537981	0.317994		37415601	10.3389/fgene.2023.1191264	Gedik et all Front Genet	BLOOD
LEFTY2	O00292	3122	CIS	PGC3_SCZ_NoUKB	BOTH	-,-	0.405383	0.200896	0.672109	DECODE	UKBB_PPP	0.825218	750.948	SCZ	LEFTY2	Proteome	PLASMA	MR	deCODE	TwoSampleMR	-0.0570797	0.0443213	0.197794		37085628	10.1007/s00439-023-02562-0	Dang et al Human Genetics	BLOOD
LEFTY2	O00292	3122	CIS	PGC3_SCZ_NoUKB	BOTH	-,-	0.405383	0.200896	0.672109	DECODE	UKBB_PPP	0.825218	750.948	BIP	LEFTY2	Proteome	PLASMA	MR	deCODE	TwoSampleMR	-0.0537222	0.0537396	0.317467		37085628	10.1007/s00439-023-02562-0	Dang et al Human Genetics	BLOOD
LEFTY2	O00292	3122	CIS	PGC3_SCZ_NoUKB	BOTH	-,-	0.405383	0.200896	0.672109	DECODE	UKBB_PPP	0.825218	750.948	MDD	LEFTY2	Proteome	PLASMA	MR	deCODE	TwoSampleMR	-0.0254263	0.0204973	0.2148		37085628	10.1007/s00439-023-02562-0	Dang et al Human Genetics	BLOOD
LEFTY2	O00292	3122	CIS	PGC3_SCZ_NoUKB	BOTH	-,-	0.405383	0.200896	0.672109	DECODE	UKBB_PPP	0.825218	750.948	Bipolar disorder	LEFTY2	Proteome	PLASMA	MR	FENLAND	TwoSampleMR	-0.0451089	0.047549	0.342783		36280454	https://doi.org/10.1016/j.biopsych.2022.08.015	Lu et al Biol Psychiatry	BLOOD
LEFTY2	O00292	3122	CIS	PGC3_SCZ_NoUKB	BOTH	-,-	0.405383	0.200896	0.672109	DECODE	UKBB_PPP	0.825218	750.948	Bipolar disorder	LEFTY2	Proteome	PLASMA	MR	FENLAND	TwoSampleMR	-0.0226648	0.0125673	0.0713137		36280454	https://doi.org/10.1016/j.biopsych.2022.08.015	Lu et al Biol Psychiatry	BLOOD
LEFTY2	O00292	3122	CIS	PGC3_SCZ_NoUKB	BOTH	-,-	0.405383	0.200896	0.672109	DECODE	UKBB_PPP	0.825218	750.948	Major depressive disorder	LEFTY2	Proteome	PLASMA	MR	FENLAND	TwoSampleMR	-0.0210784	0.0220588	0.339297		36280454	https://doi.org/10.1016/j.biopsych.2022.08.015	Lu et al Biol Psychiatry	BLOOD
LEFTY2	O00292	3122	CIS	PGC3_SCZ_NoUKB	BOTH	-,-	0.405383	0.200896	0.672109	DECODE	UKBB_PPP	0.825218	750.948	Major depressive disorder	LEFTY2	Proteome	PLASMA	MR	FENLAND	TwoSampleMR	-0.00307921	0.00579587	0.595228		36280454	https://doi.org/10.1016/j.biopsych.2022.08.015	Lu et al Biol Psychiatry	BLOOD
LEFTY2	O00292	3122	CIS	PGC3_SCZ_NoUKB	BOTH	-,-	0.405383	0.200896	0.672109	DECODE	UKBB_PPP	0.825218	750.948	Schizophrenia	LEFTY2	Proteome	PLASMA	MR	FENLAND	TwoSampleMR	-0.0598244	0.0406863	0.141458		36280454	https://doi.org/10.1016/j.biopsych.2022.08.015	Lu et al Biol Psychiatry	BLOOD
LEFTY2	O00292	3122	CIS	PGC3_SCZ_NoUKB	BOTH	-,-	0.405383	0.200896	0.672109	DECODE	UKBB_PPP	0.825218	750.948	Schizophrenia	LEFTY2	Proteome	PLASMA	MR	FENLAND	TwoSampleMR	-0.0138472	0.0106531	0.193663		36280454	https://doi.org/10.1016/j.biopsych.2022.08.015	Lu et al Biol Psychiatry	BLOOD
LEFTY2	O00292	3122	CIS	PGC3_SCZ_NoUKB	BOTH	-,-	0.405383	0.200896	0.672109	DECODE	UKBB_PPP	0.825218	750.948	MDD	LEFTY2	Proteiome	BRAIN	SMR	BrainMeta	SMR	0.0123009	0.0127485	0.334601		37415601	10.3389/fgene.2023.1191264	Gedik et all Front Genet	BRAIN
LEFTY2	O00292	3122	CIS	PGC3_SCZ_NoUKB	BOTH	-,-	0.405383	0.200896	0.672109	DECODE	UKBB_PPP	0.825218	750.948	BIP	LEFTY2	Proteiome	BRAIN	SMR	BrainMeta	SMR	-0.00368474	0.0266963	0.890221		37415601	10.3389/fgene.2023.1191264	Gedik et all Front Genet	BRAIN
LEFTY2	O00292	3122	CIS	PGC3_SCZ_NoUKB	BOTH	-,-	0.405383	0.200896	0.672109	DECODE	UKBB_PPP	0.825218	750.948	SCZ	LEFTY2	Proteiome	BRAIN	SMR	BrainMeta	SMR	0.0135219	0.0191296	0.479655		37415601	10.3389/fgene.2023.1191264	Gedik et all Front Genet	BRAIN
LEFTY2	O00292	3122	CIS	PGC3_SCZ_NoUKB	BOTH	-,-	0.405383	0.200896	0.672109	DECODE	UKBB_PPP	0.825218	750.948	SCZ	LEFTY2	Proteiome	BLOOD	SMR	deCODE	SMR	-0.0168425	0.0116893	0.149629		37415601	10.3389/fgene.2023.1191264	Gedik et all Front Genet	BLOOD
LEFTY2	O00292	3122	CIS	PGC3_SCZ_NoUKB	BOTH	-,-	0.405383	0.200896	0.672109	DECODE	UKBB_PPP	0.825218	750.948	SCZ	LEFTY2	Proteiome	BLOOD	SMR	deCODE	SMR	-0.0698054	0.0460988	0.129961		37415601	10.3389/fgene.2023.1191264	Gedik et all Front Genet	BLOOD
LEFTY2	O00292	3122	CIS	PGC3_SCZ_NoUKB	BOTH	-,-	0.405383	0.200896	0.672109	DECODE	UKBB_PPP	0.825218	750.948	MDD	LEFTY2	Proteiome	BLOOD	SMR	deCODE	SMR	-0.00605549	0.00633733	0.339312		37415601	10.3389/fgene.2023.1191264	Gedik et all Front Genet	BLOOD
LEFTY2	O00292	3122	CIS	PGC3_SCZ_NoUKB	BOTH	-,-	0.405383	0.200896	0.672109	DECODE	UKBB_PPP	0.825218	750.948	MDD	LEFTY2	Proteiome	BLOOD	SMR	deCODE	SMR	-0.0232687	0.0249544	0.351105		37415601	10.3389/fgene.2023.1191264	Gedik et all Front Genet	BLOOD
LEFTY2	O00292	3122	CIS	PGC3_SCZ_NoUKB	BOTH	-,-	0.405383	0.200896	0.672109	DECODE	UKBB_PPP	0.825218	750.948	BIP	LEFTY2	Proteiome	BLOOD	SMR	deCODE	SMR	-0.0137978	0.0136605	0.312471		37415601	10.3389/fgene.2023.1191264	Gedik et all Front Genet	BLOOD
LEFTY2	O00292	3122	CIS	PGC3_SCZ_NoUKB	BOTH	-,-	0.405383	0.200896	0.672109	DECODE	UKBB_PPP	0.825218	750.948	BIP	LEFTY2	Proteiome	BLOOD	SMR	deCODE	SMR	-0.0537222	0.0537981	0.317994		37415601	10.3389/fgene.2023.1191264	Gedik et all Front Genet	BLOOD
LEFTY2	O00292	3122	CIS	BIP_PGC3_noukb	BOTH	-,-	0.306303	0.268799	0.334186	UKBB_PPP	DECODE	0.914259	1004.77	SCZ	LEFTY2	Proteome	PLASMA	MR	deCODE	TwoSampleMR	-0.0570797	0.0443213	0.197794		37085628	10.1007/s00439-023-02562-0	Dang et al Human Genetics	BLOOD
LEFTY2	O00292	3122	CIS	BIP_PGC3_noukb	BOTH	-,-	0.306303	0.268799	0.334186	UKBB_PPP	DECODE	0.914259	1004.77	BIP	LEFTY2	Proteome	PLASMA	MR	deCODE	TwoSampleMR	-0.0537222	0.0537396	0.317467		37085628	10.1007/s00439-023-02562-0	Dang et al Human Genetics	BLOOD
LEFTY2	O00292	3122	CIS	BIP_PGC3_noukb	BOTH	-,-	0.306303	0.268799	0.334186	UKBB_PPP	DECODE	0.914259	1004.77	MDD	LEFTY2	Proteome	PLASMA	MR	deCODE	TwoSampleMR	-0.0254263	0.0204973	0.2148		37085628	10.1007/s00439-023-02562-0	Dang et al Human Genetics	BLOOD
LEFTY2	O00292	3122	CIS	BIP_PGC3_noukb	BOTH	-,-	0.306303	0.268799	0.334186	UKBB_PPP	DECODE	0.914259	1004.77	Bipolar disorder	LEFTY2	Proteome	PLASMA	MR	FENLAND	TwoSampleMR	-0.0451089	0.047549	0.342783		36280454	https://doi.org/10.1016/j.biopsych.2022.08.015	Lu et al Biol Psychiatry	BLOOD
LEFTY2	O00292	3122	CIS	BIP_PGC3_noukb	BOTH	-,-	0.306303	0.268799	0.334186	UKBB_PPP	DECODE	0.914259	1004.77	Bipolar disorder	LEFTY2	Proteome	PLASMA	MR	FENLAND	TwoSampleMR	-0.0226648	0.0125673	0.0713137		36280454	https://doi.org/10.1016/j.biopsych.2022.08.015	Lu et al Biol Psychiatry	BLOOD
LEFTY2	O00292	3122	CIS	BIP_PGC3_noukb	BOTH	-,-	0.306303	0.268799	0.334186	UKBB_PPP	DECODE	0.914259	1004.77	Major depressive disorder	LEFTY2	Proteome	PLASMA	MR	FENLAND	TwoSampleMR	-0.0210784	0.0220588	0.339297		36280454	https://doi.org/10.1016/j.biopsych.2022.08.015	Lu et al Biol Psychiatry	BLOOD
LEFTY2	O00292	3122	CIS	BIP_PGC3_noukb	BOTH	-,-	0.306303	0.268799	0.334186	UKBB_PPP	DECODE	0.914259	1004.77	Major depressive disorder	LEFTY2	Proteome	PLASMA	MR	FENLAND	TwoSampleMR	-0.00307921	0.00579587	0.595228		36280454	https://doi.org/10.1016/j.biopsych.2022.08.015	Lu et al Biol Psychiatry	BLOOD
LEFTY2	O00292	3122	CIS	BIP_PGC3_noukb	BOTH	-,-	0.306303	0.268799	0.334186	UKBB_PPP	DECODE	0.914259	1004.77	Schizophrenia	LEFTY2	Proteome	PLASMA	MR	FENLAND	TwoSampleMR	-0.0598244	0.0406863	0.141458		36280454	https://doi.org/10.1016/j.biopsych.2022.08.015	Lu et al Biol Psychiatry	BLOOD
LEFTY2	O00292	3122	CIS	BIP_PGC3_noukb	BOTH	-,-	0.306303	0.268799	0.334186	UKBB_PPP	DECODE	0.914259	1004.77	Schizophrenia	LEFTY2	Proteome	PLASMA	MR	FENLAND	TwoSampleMR	-0.0138472	0.0106531	0.193663		36280454	https://doi.org/10.1016/j.biopsych.2022.08.015	Lu et al Biol Psychiatry	BLOOD
LEFTY2	O00292	3122	CIS	BIP_PGC3_noukb	BOTH	-,-	0.306303	0.268799	0.334186	UKBB_PPP	DECODE	0.914259	1004.77	MDD	LEFTY2	Proteiome	BRAIN	SMR	BrainMeta	SMR	0.0123009	0.0127485	0.334601		37415601	10.3389/fgene.2023.1191264	Gedik et all Front Genet	BRAIN
LEFTY2	O00292	3122	CIS	BIP_PGC3_noukb	BOTH	-,-	0.306303	0.268799	0.334186	UKBB_PPP	DECODE	0.914259	1004.77	BIP	LEFTY2	Proteiome	BRAIN	SMR	BrainMeta	SMR	-0.00368474	0.0266963	0.890221		37415601	10.3389/fgene.2023.1191264	Gedik et all Front Genet	BRAIN
LEFTY2	O00292	3122	CIS	BIP_PGC3_noukb	BOTH	-,-	0.306303	0.268799	0.334186	UKBB_PPP	DECODE	0.914259	1004.77	SCZ	LEFTY2	Proteiome	BRAIN	SMR	BrainMeta	SMR	0.0135219	0.0191296	0.479655		37415601	10.3389/fgene.2023.1191264	Gedik et all Front Genet	BRAIN
LEFTY2	O00292	3122	CIS	BIP_PGC3_noukb	BOTH	-,-	0.306303	0.268799	0.334186	UKBB_PPP	DECODE	0.914259	1004.77	SCZ	LEFTY2	Proteiome	BLOOD	SMR	deCODE	SMR	-0.0168425	0.0116893	0.149629		37415601	10.3389/fgene.2023.1191264	Gedik et all Front Genet	BLOOD
LEFTY2	O00292	3122	CIS	BIP_PGC3_noukb	BOTH	-,-	0.306303	0.268799	0.334186	UKBB_PPP	DECODE	0.914259	1004.77	SCZ	LEFTY2	Proteiome	BLOOD	SMR	deCODE	SMR	-0.0698054	0.0460988	0.129961		37415601	10.3389/fgene.2023.1191264	Gedik et all Front Genet	BLOOD
LEFTY2	O00292	3122	CIS	BIP_PGC3_noukb	BOTH	-,-	0.306303	0.268799	0.334186	UKBB_PPP	DECODE	0.914259	1004.77	MDD	LEFTY2	Proteiome	BLOOD	SMR	deCODE	SMR	-0.00605549	0.00633733	0.339312		37415601	10.3389/fgene.2023.1191264	Gedik et all Front Genet	BLOOD
LEFTY2	O00292	3122	CIS	BIP_PGC3_noukb	BOTH	-,-	0.306303	0.268799	0.334186	UKBB_PPP	DECODE	0.914259	1004.77	MDD	LEFTY2	Proteiome	BLOOD	SMR	deCODE	SMR	-0.0232687	0.0249544	0.351105		37415601	10.3389/fgene.2023.1191264	Gedik et all Front Genet	BLOOD
LEFTY2	O00292	3122	CIS	BIP_PGC3_noukb	BOTH	-,-	0.306303	0.268799	0.334186	UKBB_PPP	DECODE	0.914259	1004.77	BIP	LEFTY2	Proteiome	BLOOD	SMR	deCODE	SMR	-0.0137978	0.0136605	0.312471		37415601	10.3389/fgene.2023.1191264	Gedik et all Front Genet	BLOOD
LEFTY2	O00292	3122	CIS	BIP_PGC3_noukb	BOTH	-,-	0.306303	0.268799	0.334186	UKBB_PPP	DECODE	0.914259	1004.77	BIP	LEFTY2	Proteiome	BLOOD	SMR	deCODE	SMR	-0.0537222	0.0537981	0.317994		37415601	10.3389/fgene.2023.1191264	Gedik et all Front Genet	BLOOD
LEFTY2	O00292	3122	TRANS	BIP_PGC3_noukb	BOTH	-,-	0.32339	0.171536	0.565692	DECODE	UKBB_PPP	0.471861	1168.33	SCZ	LEFTY2	Proteome	PLASMA	MR	deCODE	TwoSampleMR	-0.0570797	0.0443213	0.197794		37085628	10.1007/s00439-023-02562-0	Dang et al Human Genetics	BLOOD
LEFTY2	O00292	3122	TRANS	BIP_PGC3_noukb	BOTH	-,-	0.32339	0.171536	0.565692	DECODE	UKBB_PPP	0.471861	1168.33	BIP	LEFTY2	Proteome	PLASMA	MR	deCODE	TwoSampleMR	-0.0537222	0.0537396	0.317467		37085628	10.1007/s00439-023-02562-0	Dang et al Human Genetics	BLOOD
LEFTY2	O00292	3122	TRANS	BIP_PGC3_noukb	BOTH	-,-	0.32339	0.171536	0.565692	DECODE	UKBB_PPP	0.471861	1168.33	MDD	LEFTY2	Proteome	PLASMA	MR	deCODE	TwoSampleMR	-0.0254263	0.0204973	0.2148		37085628	10.1007/s00439-023-02562-0	Dang et al Human Genetics	BLOOD
LEFTY2	O00292	3122	TRANS	BIP_PGC3_noukb	BOTH	-,-	0.32339	0.171536	0.565692	DECODE	UKBB_PPP	0.471861	1168.33	Bipolar disorder	LEFTY2	Proteome	PLASMA	MR	FENLAND	TwoSampleMR	-0.0451089	0.047549	0.342783		36280454	https://doi.org/10.1016/j.biopsych.2022.08.015	Lu et al Biol Psychiatry	BLOOD
LEFTY2	O00292	3122	TRANS	BIP_PGC3_noukb	BOTH	-,-	0.32339	0.171536	0.565692	DECODE	UKBB_PPP	0.471861	1168.33	Bipolar disorder	LEFTY2	Proteome	PLASMA	MR	FENLAND	TwoSampleMR	-0.0226648	0.0125673	0.0713137		36280454	https://doi.org/10.1016/j.biopsych.2022.08.015	Lu et al Biol Psychiatry	BLOOD
LEFTY2	O00292	3122	TRANS	BIP_PGC3_noukb	BOTH	-,-	0.32339	0.171536	0.565692	DECODE	UKBB_PPP	0.471861	1168.33	Major depressive disorder	LEFTY2	Proteome	PLASMA	MR	FENLAND	TwoSampleMR	-0.0210784	0.0220588	0.339297		36280454	https://doi.org/10.1016/j.biopsych.2022.08.015	Lu et al Biol Psychiatry	BLOOD
LEFTY2	O00292	3122	TRANS	BIP_PGC3_noukb	BOTH	-,-	0.32339	0.171536	0.565692	DECODE	UKBB_PPP	0.471861	1168.33	Major depressive disorder	LEFTY2	Proteome	PLASMA	MR	FENLAND	TwoSampleMR	-0.00307921	0.00579587	0.595228		36280454	https://doi.org/10.1016/j.biopsych.2022.08.015	Lu et al Biol Psychiatry	BLOOD
LEFTY2	O00292	3122	TRANS	BIP_PGC3_noukb	BOTH	-,-	0.32339	0.171536	0.565692	DECODE	UKBB_PPP	0.471861	1168.33	Schizophrenia	LEFTY2	Proteome	PLASMA	MR	FENLAND	TwoSampleMR	-0.0598244	0.0406863	0.141458		36280454	https://doi.org/10.1016/j.biopsych.2022.08.015	Lu et al Biol Psychiatry	BLOOD
LEFTY2	O00292	3122	TRANS	BIP_PGC3_noukb	BOTH	-,-	0.32339	0.171536	0.565692	DECODE	UKBB_PPP	0.471861	1168.33	Schizophrenia	LEFTY2	Proteome	PLASMA	MR	FENLAND	TwoSampleMR	-0.0138472	0.0106531	0.193663		36280454	https://doi.org/10.1016/j.biopsych.2022.08.015	Lu et al Biol Psychiatry	BLOOD
LEFTY2	O00292	3122	TRANS	BIP_PGC3_noukb	BOTH	-,-	0.32339	0.171536	0.565692	DECODE	UKBB_PPP	0.471861	1168.33	MDD	LEFTY2	Proteiome	BRAIN	SMR	BrainMeta	SMR	0.0123009	0.0127485	0.334601		37415601	10.3389/fgene.2023.1191264	Gedik et all Front Genet	BRAIN
LEFTY2	O00292	3122	TRANS	BIP_PGC3_noukb	BOTH	-,-	0.32339	0.171536	0.565692	DECODE	UKBB_PPP	0.471861	1168.33	BIP	LEFTY2	Proteiome	BRAIN	SMR	BrainMeta	SMR	-0.00368474	0.0266963	0.890221		37415601	10.3389/fgene.2023.1191264	Gedik et all Front Genet	BRAIN
LEFTY2	O00292	3122	TRANS	BIP_PGC3_noukb	BOTH	-,-	0.32339	0.171536	0.565692	DECODE	UKBB_PPP	0.471861	1168.33	SCZ	LEFTY2	Proteiome	BRAIN	SMR	BrainMeta	SMR	0.0135219	0.0191296	0.479655		37415601	10.3389/fgene.2023.1191264	Gedik et all Front Genet	BRAIN
LEFTY2	O00292	3122	TRANS	BIP_PGC3_noukb	BOTH	-,-	0.32339	0.171536	0.565692	DECODE	UKBB_PPP	0.471861	1168.33	SCZ	LEFTY2	Proteiome	BLOOD	SMR	deCODE	SMR	-0.0168425	0.0116893	0.149629		37415601	10.3389/fgene.2023.1191264	Gedik et all Front Genet	BLOOD
LEFTY2	O00292	3122	TRANS	BIP_PGC3_noukb	BOTH	-,-	0.32339	0.171536	0.565692	DECODE	UKBB_PPP	0.471861	1168.33	SCZ	LEFTY2	Proteiome	BLOOD	SMR	deCODE	SMR	-0.0698054	0.0460988	0.129961		37415601	10.3389/fgene.2023.1191264	Gedik et all Front Genet	BLOOD
LEFTY2	O00292	3122	TRANS	BIP_PGC3_noukb	BOTH	-,-	0.32339	0.171536	0.565692	DECODE	UKBB_PPP	0.471861	1168.33	MDD	LEFTY2	Proteiome	BLOOD	SMR	deCODE	SMR	-0.00605549	0.00633733	0.339312		37415601	10.3389/fgene.2023.1191264	Gedik et all Front Genet	BLOOD
LEFTY2	O00292	3122	TRANS	BIP_PGC3_noukb	BOTH	-,-	0.32339	0.171536	0.565692	DECODE	UKBB_PPP	0.471861	1168.33	MDD	LEFTY2	Proteiome	BLOOD	SMR	deCODE	SMR	-0.0232687	0.0249544	0.351105		37415601	10.3389/fgene.2023.1191264	Gedik et all Front Genet	BLOOD
LEFTY2	O00292	3122	TRANS	BIP_PGC3_noukb	BOTH	-,-	0.32339	0.171536	0.565692	DECODE	UKBB_PPP	0.471861	1168.33	BIP	LEFTY2	Proteiome	BLOOD	SMR	deCODE	SMR	-0.0137978	0.0136605	0.312471		37415601	10.3389/fgene.2023.1191264	Gedik et all Front Genet	BLOOD
LEFTY2	O00292	3122	TRANS	BIP_PGC3_noukb	BOTH	-,-	0.32339	0.171536	0.565692	DECODE	UKBB_PPP	0.471861	1168.33	BIP	LEFTY2	Proteiome	BLOOD	SMR	deCODE	SMR	-0.0537222	0.0537981	0.317994		37415601	10.3389/fgene.2023.1191264	Gedik et all Front Genet	BLOOD
LEFTY2	O00292	3122	TRANS	PGC3_SCZ_NoUKB	BOTH	-,-	0.190818	0.190818	0.2268	metap	UKBB_PPP	0.594811	1299.66	SCZ	LEFTY2	Proteome	PLASMA	MR	deCODE	TwoSampleMR	-0.0570797	0.0443213	0.197794		37085628	10.1007/s00439-023-02562-0	Dang et al Human Genetics	BLOOD
LEFTY2	O00292	3122	TRANS	PGC3_SCZ_NoUKB	BOTH	-,-	0.190818	0.190818	0.2268	metap	UKBB_PPP	0.594811	1299.66	BIP	LEFTY2	Proteome	PLASMA	MR	deCODE	TwoSampleMR	-0.0537222	0.0537396	0.317467		37085628	10.1007/s00439-023-02562-0	Dang et al Human Genetics	BLOOD
LEFTY2	O00292	3122	TRANS	PGC3_SCZ_NoUKB	BOTH	-,-	0.190818	0.190818	0.2268	metap	UKBB_PPP	0.594811	1299.66	MDD	LEFTY2	Proteome	PLASMA	MR	deCODE	TwoSampleMR	-0.0254263	0.0204973	0.2148		37085628	10.1007/s00439-023-02562-0	Dang et al Human Genetics	BLOOD
LEFTY2	O00292	3122	TRANS	PGC3_SCZ_NoUKB	BOTH	-,-	0.190818	0.190818	0.2268	metap	UKBB_PPP	0.594811	1299.66	Bipolar disorder	LEFTY2	Proteome	PLASMA	MR	FENLAND	TwoSampleMR	-0.0451089	0.047549	0.342783		36280454	https://doi.org/10.1016/j.biopsych.2022.08.015	Lu et al Biol Psychiatry	BLOOD
LEFTY2	O00292	3122	TRANS	PGC3_SCZ_NoUKB	BOTH	-,-	0.190818	0.190818	0.2268	metap	UKBB_PPP	0.594811	1299.66	Bipolar disorder	LEFTY2	Proteome	PLASMA	MR	FENLAND	TwoSampleMR	-0.0226648	0.0125673	0.0713137		36280454	https://doi.org/10.1016/j.biopsych.2022.08.015	Lu et al Biol Psychiatry	BLOOD
LEFTY2	O00292	3122	TRANS	PGC3_SCZ_NoUKB	BOTH	-,-	0.190818	0.190818	0.2268	metap	UKBB_PPP	0.594811	1299.66	Major depressive disorder	LEFTY2	Proteome	PLASMA	MR	FENLAND	TwoSampleMR	-0.0210784	0.0220588	0.339297		36280454	https://doi.org/10.1016/j.biopsych.2022.08.015	Lu et al Biol Psychiatry	BLOOD
LEFTY2	O00292	3122	TRANS	PGC3_SCZ_NoUKB	BOTH	-,-	0.190818	0.190818	0.2268	metap	UKBB_PPP	0.594811	1299.66	Major depressive disorder	LEFTY2	Proteome	PLASMA	MR	FENLAND	TwoSampleMR	-0.00307921	0.00579587	0.595228		36280454	https://doi.org/10.1016/j.biopsych.2022.08.015	Lu et al Biol Psychiatry	BLOOD
LEFTY2	O00292	3122	TRANS	PGC3_SCZ_NoUKB	BOTH	-,-	0.190818	0.190818	0.2268	metap	UKBB_PPP	0.594811	1299.66	Schizophrenia	LEFTY2	Proteome	PLASMA	MR	FENLAND	TwoSampleMR	-0.0598244	0.0406863	0.141458		36280454	https://doi.org/10.1016/j.biopsych.2022.08.015	Lu et al Biol Psychiatry	BLOOD
LEFTY2	O00292	3122	TRANS	PGC3_SCZ_NoUKB	BOTH	-,-	0.190818	0.190818	0.2268	metap	UKBB_PPP	0.594811	1299.66	Schizophrenia	LEFTY2	Proteome	PLASMA	MR	FENLAND	TwoSampleMR	-0.0138472	0.0106531	0.193663		36280454	https://doi.org/10.1016/j.biopsych.2022.08.015	Lu et al Biol Psychiatry	BLOOD
LEFTY2	O00292	3122	TRANS	PGC3_SCZ_NoUKB	BOTH	-,-	0.190818	0.190818	0.2268	metap	UKBB_PPP	0.594811	1299.66	MDD	LEFTY2	Proteiome	BRAIN	SMR	BrainMeta	SMR	0.0123009	0.0127485	0.334601		37415601	10.3389/fgene.2023.1191264	Gedik et all Front Genet	BRAIN
LEFTY2	O00292	3122	TRANS	PGC3_SCZ_NoUKB	BOTH	-,-	0.190818	0.190818	0.2268	metap	UKBB_PPP	0.594811	1299.66	BIP	LEFTY2	Proteiome	BRAIN	SMR	BrainMeta	SMR	-0.00368474	0.0266963	0.890221		37415601	10.3389/fgene.2023.1191264	Gedik et all Front Genet	BRAIN
LEFTY2	O00292	3122	TRANS	PGC3_SCZ_NoUKB	BOTH	-,-	0.190818	0.190818	0.2268	metap	UKBB_PPP	0.594811	1299.66	SCZ	LEFTY2	Proteiome	BRAIN	SMR	BrainMeta	SMR	0.0135219	0.0191296	0.479655		37415601	10.3389/fgene.2023.1191264	Gedik et all Front Genet	BRAIN
LEFTY2	O00292	3122	TRANS	PGC3_SCZ_NoUKB	BOTH	-,-	0.190818	0.190818	0.2268	metap	UKBB_PPP	0.594811	1299.66	SCZ	LEFTY2	Proteiome	BLOOD	SMR	deCODE	SMR	-0.0168425	0.0116893	0.149629		37415601	10.3389/fgene.2023.1191264	Gedik et all Front Genet	BLOOD
LEFTY2	O00292	3122	TRANS	PGC3_SCZ_NoUKB	BOTH	-,-	0.190818	0.190818	0.2268	metap	UKBB_PPP	0.594811	1299.66	SCZ	LEFTY2	Proteiome	BLOOD	SMR	deCODE	SMR	-0.0698054	0.0460988	0.129961		37415601	10.3389/fgene.2023.1191264	Gedik et all Front Genet	BLOOD
LEFTY2	O00292	3122	TRANS	PGC3_SCZ_NoUKB	BOTH	-,-	0.190818	0.190818	0.2268	metap	UKBB_PPP	0.594811	1299.66	MDD	LEFTY2	Proteiome	BLOOD	SMR	deCODE	SMR	-0.00605549	0.00633733	0.339312		37415601	10.3389/fgene.2023.1191264	Gedik et all Front Genet	BLOOD
LEFTY2	O00292	3122	TRANS	PGC3_SCZ_NoUKB	BOTH	-,-	0.190818	0.190818	0.2268	metap	UKBB_PPP	0.594811	1299.66	MDD	LEFTY2	Proteiome	BLOOD	SMR	deCODE	SMR	-0.0232687	0.0249544	0.351105		37415601	10.3389/fgene.2023.1191264	Gedik et all Front Genet	BLOOD
LEFTY2	O00292	3122	TRANS	PGC3_SCZ_NoUKB	BOTH	-,-	0.190818	0.190818	0.2268	metap	UKBB_PPP	0.594811	1299.66	BIP	LEFTY2	Proteiome	BLOOD	SMR	deCODE	SMR	-0.0137978	0.0136605	0.312471		37415601	10.3389/fgene.2023.1191264	Gedik et all Front Genet	BLOOD
LEFTY2	O00292	3122	TRANS	PGC3_SCZ_NoUKB	BOTH	-,-	0.190818	0.190818	0.2268	metap	UKBB_PPP	0.594811	1299.66	BIP	LEFTY2	Proteiome	BLOOD	SMR	deCODE	SMR	-0.0537222	0.0537981	0.317994		37415601	10.3389/fgene.2023.1191264	Gedik et all Front Genet	BLOOD
LEP	P41159	6553	TRANS	BIP_PGC3_noukb	BOTH	-,-	0.653534	0.346415	0.847811	UKBB_PPP	DECODE	0.755503	2359.44	MDD	LEP	Proteiome	BLOOD	SMR	eQTLGen	SMR	0.0635913	0.0586892	0.278575		37415601	10.3389/fgene.2023.1191264	Gedik et all Front Genet	BLOOD
LEP	P41159	6553	TRANS	BIP_PGC3_noukb	BOTH	-,-	0.653534	0.346415	0.847811	UKBB_PPP	DECODE	0.755503	2359.44	BIP	LEP	Proteiome	BLOOD	SMR	eQTLGen	SMR	0.0384755	0.129898	0.767078		37415601	10.3389/fgene.2023.1191264	Gedik et all Front Genet	BLOOD
LEP	P41159	6553	TRANS	BIP_PGC3_noukb	BOTH	-,-	0.653534	0.346415	0.847811	UKBB_PPP	DECODE	0.755503	2359.44	General cognitive function	LEP	Proteome	Blood	MR	SCALLOP_consortium	TwoSampleMR	0.0145655	0.0177703	0.412412		36873953	10.3389/fgene.2023.1124431	Huang et al	Blood
LEP	P41159	6553	TRANS	BIP_PGC3_noukb	BOTH	-,-	0.653534	0.346415	0.847811	UKBB_PPP	DECODE	0.755503	2359.44	General cognitive function	LEP	Proteome	Blood	MR	SCALLOP_consortium	TwoSampleMR	0.0249902	0.0199149	0.209535		36873953	10.3389/fgene.2023.1124431	Huang et al	Blood
LEP	P41159	6553	TRANS	BIP_PGC3_noukb	BOTH	-,-	0.653534	0.346415	0.847811	UKBB_PPP	DECODE	0.755503	2359.44	General cognitive function	LEP	Proteome	Blood	MR	SCALLOP_consortium	TwoSampleMR	0.103774	0.0922925	0.282831		36873953	10.3389/fgene.2023.1124431	Huang et al	Blood
LEP	P41159	6553	TRANS	BIP_PGC3_noukb	BOTH	-,-	0.653534	0.346415	0.847811	UKBB_PPP	DECODE	0.755503	2359.44	gFactor	LEP	Proteome	Blood	MR	SCALLOP_consortium	TwoSampleMR	0.0257118	0.0138643	0.0636637		36873953	10.3389/fgene.2023.1124431	Huang et al	Blood
LEP	P41159	6553	TRANS	BIP_PGC3_noukb	BOTH	-,-	0.653534	0.346415	0.847811	UKBB_PPP	DECODE	0.755503	2359.44	gFactor	LEP	Proteome	Blood	MR	SCALLOP_consortium	TwoSampleMR	0.017418	0.0185979	0.348985		36873953	10.3389/fgene.2023.1124431	Huang et al	Blood
LEP	P41159	6553	TRANS	BIP_PGC3_noukb	BOTH	-,-	0.653534	0.346415	0.847811	UKBB_PPP	DECODE	0.755503	2359.44	gFactor	LEP	Proteome	Blood	MR	SCALLOP_consortium	TwoSampleMR	-0.060116	0.0759995	0.442136		36873953	10.3389/fgene.2023.1124431	Huang et al	Blood
LEP	P41159	6553	TRANS	BIP_PGC3_noukb	BOTH	-,-	0.653534	0.346415	0.847811	UKBB_PPP	DECODE	0.755503	2359.44	General cognitive function	LEP	Proteome	Blood	MR	SCALLOP_consortium	TwoSampleMR	-0.0334097	0.0350207	0.340084		36873953	10.3389/fgene.2023.1124431	Huang et al	Blood
LEP	P41159	6553	TRANS	BIP_PGC3_noukb	BOTH	-,-	0.653534	0.346415	0.847811	UKBB_PPP	DECODE	0.755503	2359.44	gFactor	LEP	Proteome	Blood	MR	SCALLOP_consortium	TwoSampleMR	0.0176459	0.0381979	0.64411		36873953	10.3389/fgene.2023.1124431	Huang et al	Blood
LEP	P41159	6553	TRANS	Depression_iPSYCH_2023	BOTH	+,+	0.847479	0.548169	0.914515	UKBB_PPP	DECODE	1.43049	3733.58	MDD	LEP	Proteiome	BLOOD	SMR	eQTLGen	SMR	0.0635913	0.0586892	0.278575		37415601	10.3389/fgene.2023.1191264	Gedik et all Front Genet	BLOOD
LEP	P41159	6553	TRANS	Depression_iPSYCH_2023	BOTH	+,+	0.847479	0.548169	0.914515	UKBB_PPP	DECODE	1.43049	3733.58	BIP	LEP	Proteiome	BLOOD	SMR	eQTLGen	SMR	0.0384755	0.129898	0.767078		37415601	10.3389/fgene.2023.1191264	Gedik et all Front Genet	BLOOD
LEP	P41159	6553	TRANS	Depression_iPSYCH_2023	BOTH	+,+	0.847479	0.548169	0.914515	UKBB_PPP	DECODE	1.43049	3733.58	General cognitive function	LEP	Proteome	Blood	MR	SCALLOP_consortium	TwoSampleMR	0.0145655	0.0177703	0.412412		36873953	10.3389/fgene.2023.1124431	Huang et al	Blood
LEP	P41159	6553	TRANS	Depression_iPSYCH_2023	BOTH	+,+	0.847479	0.548169	0.914515	UKBB_PPP	DECODE	1.43049	3733.58	General cognitive function	LEP	Proteome	Blood	MR	SCALLOP_consortium	TwoSampleMR	0.0249902	0.0199149	0.209535		36873953	10.3389/fgene.2023.1124431	Huang et al	Blood
LEP	P41159	6553	TRANS	Depression_iPSYCH_2023	BOTH	+,+	0.847479	0.548169	0.914515	UKBB_PPP	DECODE	1.43049	3733.58	General cognitive function	LEP	Proteome	Blood	MR	SCALLOP_consortium	TwoSampleMR	0.103774	0.0922925	0.282831		36873953	10.3389/fgene.2023.1124431	Huang et al	Blood
LEP	P41159	6553	TRANS	Depression_iPSYCH_2023	BOTH	+,+	0.847479	0.548169	0.914515	UKBB_PPP	DECODE	1.43049	3733.58	gFactor	LEP	Proteome	Blood	MR	SCALLOP_consortium	TwoSampleMR	0.0257118	0.0138643	0.0636637		36873953	10.3389/fgene.2023.1124431	Huang et al	Blood
LEP	P41159	6553	TRANS	Depression_iPSYCH_2023	BOTH	+,+	0.847479	0.548169	0.914515	UKBB_PPP	DECODE	1.43049	3733.58	gFactor	LEP	Proteome	Blood	MR	SCALLOP_consortium	TwoSampleMR	0.017418	0.0185979	0.348985		36873953	10.3389/fgene.2023.1124431	Huang et al	Blood
LEP	P41159	6553	TRANS	Depression_iPSYCH_2023	BOTH	+,+	0.847479	0.548169	0.914515	UKBB_PPP	DECODE	1.43049	3733.58	gFactor	LEP	Proteome	Blood	MR	SCALLOP_consortium	TwoSampleMR	-0.060116	0.0759995	0.442136		36873953	10.3389/fgene.2023.1124431	Huang et al	Blood
LEP	P41159	6553	TRANS	Depression_iPSYCH_2023	BOTH	+,+	0.847479	0.548169	0.914515	UKBB_PPP	DECODE	1.43049	3733.58	General cognitive function	LEP	Proteome	Blood	MR	SCALLOP_consortium	TwoSampleMR	-0.0334097	0.0350207	0.340084		36873953	10.3389/fgene.2023.1124431	Huang et al	Blood
LEP	P41159	6553	TRANS	Depression_iPSYCH_2023	BOTH	+,+	0.847479	0.548169	0.914515	UKBB_PPP	DECODE	1.43049	3733.58	gFactor	LEP	Proteome	Blood	MR	SCALLOP_consortium	TwoSampleMR	0.0176459	0.0381979	0.64411		36873953	10.3389/fgene.2023.1124431	Huang et al	Blood
LEPR	P48357	6554	CIS	Depression_iPSYCH_2023	BOTH	+,+	0.0354754	0.0212033	0.271767	DECODE	UKBB_PPP	0.460802	79.258	SCZ	LEPR	Proteome	PLASMA	MR	deCODE	TwoSampleMR	-0.0186776	0.0358087	0.601953		37085628	10.1007/s00439-023-02562-0	Dang et al Human Genetics	BLOOD
LEPR	P48357	6554	CIS	Depression_iPSYCH_2023	BOTH	+,+	0.0354754	0.0212033	0.271767	DECODE	UKBB_PPP	0.460802	79.258	BIP	LEPR	Proteome	PLASMA	MR	deCODE	TwoSampleMR	0.0532987	0.0395444	0.177717		37085628	10.1007/s00439-023-02562-0	Dang et al Human Genetics	BLOOD
LEPR	P48357	6554	CIS	Depression_iPSYCH_2023	BOTH	+,+	0.0354754	0.0212033	0.271767	DECODE	UKBB_PPP	0.460802	79.258	MDD	LEPR	Proteome	PLASMA	MR	deCODE	TwoSampleMR	0.00100283	0.0153469	0.9479		37085628	10.1007/s00439-023-02562-0	Dang et al Human Genetics	BLOOD
LEPR	P48357	6554	CIS	Depression_iPSYCH_2023	BOTH	+,+	0.0354754	0.0212033	0.271767	DECODE	UKBB_PPP	0.460802	79.258	Bipolar disorder	LEPR	Proteome	PLASMA	MR	INTERVAL	TwoSampleMR	0.00683325	0.00901818	0.448619		36280454	https://doi.org/10.1016/j.biopsych.2022.08.015	Lu et al Biol Psychiatry	BLOOD
LEPR	P48357	6554	CIS	Depression_iPSYCH_2023	BOTH	+,+	0.0354754	0.0212033	0.271767	DECODE	UKBB_PPP	0.460802	79.258	Bipolar disorder	LEPR	Proteome	PLASMA	MR	AGES	TwoSampleMR	0.00275562	0.00913043	0.7628		36280454	https://doi.org/10.1016/j.biopsych.2022.08.015	Lu et al Biol Psychiatry	BLOOD
LEPR	P48357	6554	CIS	Depression_iPSYCH_2023	BOTH	+,+	0.0354754	0.0212033	0.271767	DECODE	UKBB_PPP	0.460802	79.258	Bipolar disorder	LEPR	Proteome	PLASMA	MR	FENLAND	TwoSampleMR	0.00400483	0.00858648	0.640921		36280454	https://doi.org/10.1016/j.biopsych.2022.08.015	Lu et al Biol Psychiatry	BLOOD
LEPR	P48357	6554	CIS	Depression_iPSYCH_2023	BOTH	+,+	0.0354754	0.0212033	0.271767	DECODE	UKBB_PPP	0.460802	79.258	Major depressive disorder	LEPR	Proteome	PLASMA	MR	INTERVAL	TwoSampleMR	0.00378182	0.00414546	0.361621		36280454	https://doi.org/10.1016/j.biopsych.2022.08.015	Lu et al Biol Psychiatry	BLOOD
LEPR	P48357	6554	CIS	Depression_iPSYCH_2023	BOTH	+,+	0.0354754	0.0212033	0.271767	DECODE	UKBB_PPP	0.460802	79.258	Major depressive disorder	LEPR	Proteome	PLASMA	MR	AGES	TwoSampleMR	0.00405797	0.00398551	0.308592		36280454	https://doi.org/10.1016/j.biopsych.2022.08.015	Lu et al Biol Psychiatry	BLOOD
LEPR	P48357	6554	CIS	Depression_iPSYCH_2023	BOTH	+,+	0.0354754	0.0212033	0.271767	DECODE	UKBB_PPP	0.460802	79.258	Major depressive disorder	LEPR	Proteome	PLASMA	MR	FENLAND	TwoSampleMR	0.00379964	0.00844993	0.652951		36280454	https://doi.org/10.1016/j.biopsych.2022.08.015	Lu et al Biol Psychiatry	BLOOD
LEPR	P48357	6554	CIS	Depression_iPSYCH_2023	BOTH	+,+	0.0354754	0.0212033	0.271767	DECODE	UKBB_PPP	0.460802	79.258	Schizophrenia	LEPR	Proteome	PLASMA	MR	INTERVAL	TwoSampleMR	-0.00734607	0.00792727	0.354091		36280454	https://doi.org/10.1016/j.biopsych.2022.08.015	Lu et al Biol Psychiatry	BLOOD
LEPR	P48357	6554	CIS	Depression_iPSYCH_2023	BOTH	+,+	0.0354754	0.0212033	0.271767	DECODE	UKBB_PPP	0.460802	79.258	Schizophrenia	LEPR	Proteome	PLASMA	MR	AGES	TwoSampleMR	-0.00507571	0.00746377	0.496475		36280454	https://doi.org/10.1016/j.biopsych.2022.08.015	Lu et al Biol Psychiatry	BLOOD
LEPR	P48357	6554	CIS	Depression_iPSYCH_2023	BOTH	+,+	0.0354754	0.0212033	0.271767	DECODE	UKBB_PPP	0.460802	79.258	Schizophrenia	LEPR	Proteome	PLASMA	MR	FENLAND	TwoSampleMR	-0.00280974	0.0113342	0.804212		36280454	https://doi.org/10.1016/j.biopsych.2022.08.015	Lu et al Biol Psychiatry	BLOOD
LEPR	P48357	6554	CIS	Depression_iPSYCH_2023	BOTH	+,+	0.0354754	0.0212033	0.271767	DECODE	UKBB_PPP	0.460802	79.258	SCZ_PGC3	LEPR	Transcriptome	DLPFC	MR	CMC+GTEX	MendelianRandomization			0.0217603		35460606	10.1016/j.ajhg.2022.04.004	Jiang eet all Am J Hum Genet	BRAIN
LEPR	P48357	6554	CIS	Depression_iPSYCH_2023	BOTH	+,+	0.0354754	0.0212033	0.271767	DECODE	UKBB_PPP	0.460802	79.258	SCZ_PGC3	LEPR	Transcriptome	DLPFC	MR	CMC+GTEX	MendelianRandomization			0.0214094		35460606	10.1016/j.ajhg.2022.04.004	Jiang eet all Am J Hum Genet	BRAIN
LEPR	P48357	6554	CIS	Depression_iPSYCH_2023	BOTH	+,+	0.0354754	0.0212033	0.271767	DECODE	UKBB_PPP	0.460802	79.258	SCZ_PGC3	LEPR	Transcriptome	DLPFC	MR	CMC+GTEX	MendelianRandomization			0.087421		35460606	10.1016/j.ajhg.2022.04.004	Jiang eet all Am J Hum Genet	BRAIN
LEPR	P48357	6554	CIS	Depression_iPSYCH_2023	BOTH	+,+	0.0354754	0.0212033	0.271767	DECODE	UKBB_PPP	0.460802	79.258	SCZ_PGC3	LEPR	Transcriptome	DLPFC	MR	CMC+GTEX	EMIC			0.591071		35460606	10.1016/j.ajhg.2022.04.004	Jiang eet all Am J Hum Genet	BRAIN
LEPR	P48357	6554	CIS	Depression_iPSYCH_2023	BOTH	+,+	0.0354754	0.0212033	0.271767	DECODE	UKBB_PPP	0.460802	79.258	BIP_2019_Stahl_etall	LEPR	Transcriptome	DLPFC	MR	CMC+GTEX	MendelianRandomization			0.249443		35460606	10.1016/j.ajhg.2022.04.004	Jiang eet all Am J Hum Genet	BRAIN
LEPR	P48357	6554	CIS	Depression_iPSYCH_2023	BOTH	+,+	0.0354754	0.0212033	0.271767	DECODE	UKBB_PPP	0.460802	79.258	BIP_2019_Stahl_etall	LEPR	Transcriptome	DLPFC	MR	CMC+GTEX	MendelianRandomization			0.251034		35460606	10.1016/j.ajhg.2022.04.004	Jiang eet all Am J Hum Genet	BRAIN
LEPR	P48357	6554	CIS	Depression_iPSYCH_2023	BOTH	+,+	0.0354754	0.0212033	0.271767	DECODE	UKBB_PPP	0.460802	79.258	BIP_2019_Stahl_etall	LEPR	Transcriptome	DLPFC	MR	CMC+GTEX	MendelianRandomization			0.78376		35460606	10.1016/j.ajhg.2022.04.004	Jiang eet all Am J Hum Genet	BRAIN
LEPR	P48357	6554	CIS	Depression_iPSYCH_2023	BOTH	+,+	0.0354754	0.0212033	0.271767	DECODE	UKBB_PPP	0.460802	79.258	BIP_2019_Stahl_etall	LEPR	Transcriptome	DLPFC	MR	CMC+GTEX	EMIC			0.836382		35460606	10.1016/j.ajhg.2022.04.004	Jiang eet all Am J Hum Genet	BRAIN
LEPR	P48357	6554	CIS	Depression_iPSYCH_2023	BOTH	+,+	0.0354754	0.0212033	0.271767	DECODE	UKBB_PPP	0.460802	79.258	Deepression_Wray_tall	LEPR	Transcriptome	BRAIN DLPFC	MR	PsychENCODE	TwoSampleMR	0	0.01	0.744		35296807	10.1038/s41380-022-01507-9	Deng et all Mol Psychiatry	BRAIN
LEPR	P48357	6554	CIS	Depression_iPSYCH_2023	BOTH	+,+	0.0354754	0.0212033	0.271767	DECODE	UKBB_PPP	0.460802	79.258	Deepression_Wray_tall	LEPR	Proteiome	BLOOD	MR	AGES	TwoSampleMR	0	0	0.309		35296807	10.1038/s41380-022-01507-9	Deng et all Mol Psychiatry	BLOOD
LEPR	P48357	6554	CIS	Depression_iPSYCH_2023	BOTH	+,+	0.0354754	0.0212033	0.271767	DECODE	UKBB_PPP	0.460802	79.258	Deepression_Wray_tall	LEPR	Transcriptome	BLOOD	MR	GTEx	TwoSampleMR	0.03	0.01	0.0308		35296807	10.1038/s41380-022-01507-9	Deng et all Mol Psychiatry	BLOOD
LEPR	P48357	6554	CIS	Depression_iPSYCH_2023	BOTH	+,+	0.0354754	0.0212033	0.271767	DECODE	UKBB_PPP	0.460802	79.258	SCZ_PGC3	LEPR	Transcriptome	DLPFC	SMR	CMC+GTEX	SMR	0.00418374	0.0231629	0.856664		35460606	10.1016/j.ajhg.2022.04.004	Jiang eet all Am J Hum Genet	BRAIN
LEPR	P48357	6554	CIS	Depression_iPSYCH_2023	BOTH	+,+	0.0354754	0.0212033	0.271767	DECODE	UKBB_PPP	0.460802	79.258	SCZ_PGC3	LEPR	Transcriptome_Transcriptlvel	DLPFC	SMR	CMC+GTEX	SMR	0.0138202	0.0175217	0.43026		35460606	10.1016/j.ajhg.2022.04.004	Jiang eet all Am J Hum Genet	BRAIN
LEPR	P48357	6554	CIS	Depression_iPSYCH_2023	BOTH	+,+	0.0354754	0.0212033	0.271767	DECODE	UKBB_PPP	0.460802	79.258	SCZ_PGC3	LEPR	Transcriptome_Transcriptlvel	DLPFC	SMR	CMC+GTEX	SMR	0.00527516	0.0292137	0.856704		35460606	10.1016/j.ajhg.2022.04.004	Jiang eet all Am J Hum Genet	BRAIN
LEPR	P48357	6554	CIS	Depression_iPSYCH_2023	BOTH	+,+	0.0354754	0.0212033	0.271767	DECODE	UKBB_PPP	0.460802	79.258	SCZ.Clozuk.2018	LEPR	Transcriptome	BRAIN	SMR	PsychENCODE	SMR	0.000417595	0.0213935	0.984		30545856	10.1126/science.aat8127	Gandal et all science	BRAIN
LEPR	P48357	6554	CIS	Depression_iPSYCH_2023	BOTH	+,+	0.0354754	0.0212033	0.271767	DECODE	UKBB_PPP	0.460802	79.258	BD.PGC.ruderferCell2018	LEPR	Transcriptome	BRAIN	SMR	PsychENCODE	SMR	0.0223488	0.0328438	0.496215		30545856	10.1126/science.aat8127	Gandal et all science	BRAIN
LEPR	P48357	6554	CIS	Depression_iPSYCH_2023	BOTH	+,+	0.0354754	0.0212033	0.271767	DECODE	UKBB_PPP	0.460802	79.258	SCZ	LEPR	Proteiome	BLOOD	SMR	eQTLGen	SMR	0.00184201	0.0194373	0.9245		37415601	10.3389/fgene.2023.1191264	Gedik et all Front Genet	BLOOD
LEPR	P48357	6554	CIS	Depression_iPSYCH_2023	BOTH	+,+	0.0354754	0.0212033	0.271767	DECODE	UKBB_PPP	0.460802	79.258	MDD	LEPR	Proteiome	BRAIN	SMR	BrainMeta	SMR	0.0237646	0.00988866	0.0162514		37415601	10.3389/fgene.2023.1191264	Gedik et all Front Genet	BRAIN
LEPR	P48357	6554	CIS	Depression_iPSYCH_2023	BOTH	+,+	0.0354754	0.0212033	0.271767	DECODE	UKBB_PPP	0.460802	79.258	BIP	LEPR	Proteiome	BRAIN	SMR	BrainMeta	SMR	-0.00181136	0.0217281	0.933561		37415601	10.3389/fgene.2023.1191264	Gedik et all Front Genet	BRAIN
LEPR	P48357	6554	CIS	Depression_iPSYCH_2023	BOTH	+,+	0.0354754	0.0212033	0.271767	DECODE	UKBB_PPP	0.460802	79.258	SCZ	LEPR	Proteiome	BRAIN	SMR	BrainMeta	SMR	-0.025631	0.0195559	0.189975		37415601	10.3389/fgene.2023.1191264	Gedik et all Front Genet	BRAIN
LEPR	P48357	6554	CIS	Depression_iPSYCH_2023	BOTH	+,+	0.0354754	0.0212033	0.271767	DECODE	UKBB_PPP	0.460802	79.258	MDD	LEPR	Proteiome	BLOOD	SMR	eQTLGen	SMR	0.0245894	0.0100805	0.0147154		37415601	10.3389/fgene.2023.1191264	Gedik et all Front Genet	BLOOD
LEPR	P48357	6554	CIS	Depression_iPSYCH_2023	BOTH	+,+	0.0354754	0.0212033	0.271767	DECODE	UKBB_PPP	0.460802	79.258	BIP	LEPR	Proteiome	BLOOD	SMR	eQTLGen	SMR	-0.00515773	0.0220135	0.814754		37415601	10.3389/fgene.2023.1191264	Gedik et all Front Genet	BLOOD
LEPR	P48357	6554	CIS	Depression_iPSYCH_2023	BOTH	+,+	0.0354754	0.0212033	0.271767	DECODE	UKBB_PPP	0.460802	79.258	SCZ	LEPR	Proteiome	BLOOD	SMR	deCODE	SMR	-0.00734524	0.00781871	0.347503		37415601	10.3389/fgene.2023.1191264	Gedik et all Front Genet	BLOOD
LEPR	P48357	6554	CIS	Depression_iPSYCH_2023	BOTH	+,+	0.0354754	0.0212033	0.271767	DECODE	UKBB_PPP	0.460802	79.258	MDD	LEPR	Proteiome	BLOOD	SMR	deCODE	SMR	0.00373001	0.00408868	0.361624		37415601	10.3389/fgene.2023.1191264	Gedik et all Front Genet	BLOOD
LEPR	P48357	6554	CIS	Depression_iPSYCH_2023	BOTH	+,+	0.0354754	0.0212033	0.271767	DECODE	UKBB_PPP	0.460802	79.258	BIP	LEPR	Proteiome	BLOOD	SMR	deCODE	SMR	0.00673963	0.00889466	0.448621		37415601	10.3389/fgene.2023.1191264	Gedik et all Front Genet	BLOOD
LEPR	P48357	6554	CIS	Depression_iPSYCH_2023	BOTH	+,+	0.0354754	0.0212033	0.271767	DECODE	UKBB_PPP	0.460802	79.258	SCZ	LEPR	Transcriptome	BRAIN_DLPFC	TWAS	CMC	FUSION	0.14968		0.881		31691811	10.1093/hmg/ddz253	Hall et al Hum Mol Genet	BRAIN
LEPR	P48357	6554	CIS	Depression_iPSYCH_2023	BOTH	+,+	0.0354754	0.0212033	0.271767	DECODE	UKBB_PPP	0.460802	79.258	SCZ.Clozuk.2018	LEPR	Transcriptome	BRAIN	TWAS	PsychENCODE	FUSION	0.93443		0.35		30545856	10.1126/science.aat8127	Gandal et all science	BRAIN
LEPR	P48357	6554	CIS	Depression_iPSYCH_2023	BOTH	+,+	0.0354754	0.0212033	0.271767	DECODE	UKBB_PPP	0.460802	79.258	BD.PGC.ruderferCell2018	LEPR	Transcriptome	BRAIN	TWAS	PsychENCODE	FUSION	0.104551		0.917		30545856	10.1126/science.aat8127	Gandal et all science	BRAIN
LEPR	P48357	6554	CIS	Depression_iPSYCH_2023	BOTH	+,+	0.0354754	0.0212033	0.271767	DECODE	UKBB_PPP	0.460802	79.258	Depression Howard et all	LEPR	Proteiome	BRAIN	PWAS	ROS/MAP	FUSION	2.75225		0.00592		33846625	10.1038/s41593-021-00832-6	Wingo Nat Neurosci	BRAIN
LEPR	P48357	6554	CIS	Depression_iPSYCH_2023	BOTH	+,+	0.0354754	0.0212033	0.271767	DECODE	UKBB_PPP	0.460802	79.258	Schizophrenia	LEPR	Proteome	CSF	MR	Yang_et_al_(34239129)	TwoSampleMR	-0.0297809	0.0484694	0.538933		36482464	10.1186/s12916-022-02679-5	Gu X	CSF
LEPR	P48357	6554	CIS	Depression_iPSYCH_2023	BOTH	+,+	0.0354754	0.0212033	0.271767	DECODE	UKBB_PPP	0.460802	79.258	SCZ	LEPR	Transcriptome	Brain_Frontal_Cortex_BA9	TWAS	GteX	FUSION			0.80691		34416157	10.1016/j.ajhg.2021.07.011	Ayg√ºn N et al	Brain
LEPR	P48357	6554	CIS	Depression_iPSYCH_2023	BOTH	+,+	0.0354754	0.0212033	0.271767	DECODE	UKBB_PPP	0.460802	79.258	Schizophrenia	LEPR	Transcriptome	brain caudate nucleus	TWAS	Gtex	Fusion			0.72519		36319771	10.1038/s41593-022-01182-7	Benjamin KJM	brain caudate nucleus
LEPR	P48357	6554	CIS	Depression_iPSYCH_2023	BOTH	+,+	0.0354754	0.0212033	0.271767	DECODE	UKBB_PPP	0.460802	79.258	Schizophrenia	LEPR	Transcriptome	brain caudate nucleus	SMR	Gtex	SMR	-0.00879149	0.0238866	0.712835		36319771	10.1038/s41593-022-01182-7	Benjamin KJM	brain caudate nucleus
LEPR	P48357	6554	CIS	BIP_PGC3_noukb	BOTH	+,+	0.0987265	0.0512995	0.392291	DECODE	UKBB_PPP	0.464304	191.758	SCZ	LEPR	Proteome	PLASMA	MR	deCODE	TwoSampleMR	-0.0186776	0.0358087	0.601953		37085628	10.1007/s00439-023-02562-0	Dang et al Human Genetics	BLOOD
LEPR	P48357	6554	CIS	BIP_PGC3_noukb	BOTH	+,+	0.0987265	0.0512995	0.392291	DECODE	UKBB_PPP	0.464304	191.758	BIP	LEPR	Proteome	PLASMA	MR	deCODE	TwoSampleMR	0.0532987	0.0395444	0.177717		37085628	10.1007/s00439-023-02562-0	Dang et al Human Genetics	BLOOD
LEPR	P48357	6554	CIS	BIP_PGC3_noukb	BOTH	+,+	0.0987265	0.0512995	0.392291	DECODE	UKBB_PPP	0.464304	191.758	MDD	LEPR	Proteome	PLASMA	MR	deCODE	TwoSampleMR	0.00100283	0.0153469	0.9479		37085628	10.1007/s00439-023-02562-0	Dang et al Human Genetics	BLOOD
LEPR	P48357	6554	CIS	BIP_PGC3_noukb	BOTH	+,+	0.0987265	0.0512995	0.392291	DECODE	UKBB_PPP	0.464304	191.758	Bipolar disorder	LEPR	Proteome	PLASMA	MR	INTERVAL	TwoSampleMR	0.00683325	0.00901818	0.448619		36280454	https://doi.org/10.1016/j.biopsych.2022.08.015	Lu et al Biol Psychiatry	BLOOD
LEPR	P48357	6554	CIS	BIP_PGC3_noukb	BOTH	+,+	0.0987265	0.0512995	0.392291	DECODE	UKBB_PPP	0.464304	191.758	Bipolar disorder	LEPR	Proteome	PLASMA	MR	AGES	TwoSampleMR	0.00275562	0.00913043	0.7628		36280454	https://doi.org/10.1016/j.biopsych.2022.08.015	Lu et al Biol Psychiatry	BLOOD
LEPR	P48357	6554	CIS	BIP_PGC3_noukb	BOTH	+,+	0.0987265	0.0512995	0.392291	DECODE	UKBB_PPP	0.464304	191.758	Bipolar disorder	LEPR	Proteome	PLASMA	MR	FENLAND	TwoSampleMR	0.00400483	0.00858648	0.640921		36280454	https://doi.org/10.1016/j.biopsych.2022.08.015	Lu et al Biol Psychiatry	BLOOD
LEPR	P48357	6554	CIS	BIP_PGC3_noukb	BOTH	+,+	0.0987265	0.0512995	0.392291	DECODE	UKBB_PPP	0.464304	191.758	Major depressive disorder	LEPR	Proteome	PLASMA	MR	INTERVAL	TwoSampleMR	0.00378182	0.00414546	0.361621		36280454	https://doi.org/10.1016/j.biopsych.2022.08.015	Lu et al Biol Psychiatry	BLOOD
LEPR	P48357	6554	CIS	BIP_PGC3_noukb	BOTH	+,+	0.0987265	0.0512995	0.392291	DECODE	UKBB_PPP	0.464304	191.758	Major depressive disorder	LEPR	Proteome	PLASMA	MR	AGES	TwoSampleMR	0.00405797	0.00398551	0.308592		36280454	https://doi.org/10.1016/j.biopsych.2022.08.015	Lu et al Biol Psychiatry	BLOOD
LEPR	P48357	6554	CIS	BIP_PGC3_noukb	BOTH	+,+	0.0987265	0.0512995	0.392291	DECODE	UKBB_PPP	0.464304	191.758	Major depressive disorder	LEPR	Proteome	PLASMA	MR	FENLAND	TwoSampleMR	0.00379964	0.00844993	0.652951		36280454	https://doi.org/10.1016/j.biopsych.2022.08.015	Lu et al Biol Psychiatry	BLOOD
LEPR	P48357	6554	CIS	BIP_PGC3_noukb	BOTH	+,+	0.0987265	0.0512995	0.392291	DECODE	UKBB_PPP	0.464304	191.758	Schizophrenia	LEPR	Proteome	PLASMA	MR	INTERVAL	TwoSampleMR	-0.00734607	0.00792727	0.354091		36280454	https://doi.org/10.1016/j.biopsych.2022.08.015	Lu et al Biol Psychiatry	BLOOD
LEPR	P48357	6554	CIS	BIP_PGC3_noukb	BOTH	+,+	0.0987265	0.0512995	0.392291	DECODE	UKBB_PPP	0.464304	191.758	Schizophrenia	LEPR	Proteome	PLASMA	MR	AGES	TwoSampleMR	-0.00507571	0.00746377	0.496475		36280454	https://doi.org/10.1016/j.biopsych.2022.08.015	Lu et al Biol Psychiatry	BLOOD
LEPR	P48357	6554	CIS	BIP_PGC3_noukb	BOTH	+,+	0.0987265	0.0512995	0.392291	DECODE	UKBB_PPP	0.464304	191.758	Schizophrenia	LEPR	Proteome	PLASMA	MR	FENLAND	TwoSampleMR	-0.00280974	0.0113342	0.804212		36280454	https://doi.org/10.1016/j.biopsych.2022.08.015	Lu et al Biol Psychiatry	BLOOD
LEPR	P48357	6554	CIS	BIP_PGC3_noukb	BOTH	+,+	0.0987265	0.0512995	0.392291	DECODE	UKBB_PPP	0.464304	191.758	SCZ_PGC3	LEPR	Transcriptome	DLPFC	MR	CMC+GTEX	MendelianRandomization			0.0217603		35460606	10.1016/j.ajhg.2022.04.004	Jiang eet all Am J Hum Genet	BRAIN
LEPR	P48357	6554	CIS	BIP_PGC3_noukb	BOTH	+,+	0.0987265	0.0512995	0.392291	DECODE	UKBB_PPP	0.464304	191.758	SCZ_PGC3	LEPR	Transcriptome	DLPFC	MR	CMC+GTEX	MendelianRandomization			0.0214094		35460606	10.1016/j.ajhg.2022.04.004	Jiang eet all Am J Hum Genet	BRAIN
LEPR	P48357	6554	CIS	BIP_PGC3_noukb	BOTH	+,+	0.0987265	0.0512995	0.392291	DECODE	UKBB_PPP	0.464304	191.758	SCZ_PGC3	LEPR	Transcriptome	DLPFC	MR	CMC+GTEX	MendelianRandomization			0.087421		35460606	10.1016/j.ajhg.2022.04.004	Jiang eet all Am J Hum Genet	BRAIN
LEPR	P48357	6554	CIS	BIP_PGC3_noukb	BOTH	+,+	0.0987265	0.0512995	0.392291	DECODE	UKBB_PPP	0.464304	191.758	SCZ_PGC3	LEPR	Transcriptome	DLPFC	MR	CMC+GTEX	EMIC			0.591071		35460606	10.1016/j.ajhg.2022.04.004	Jiang eet all Am J Hum Genet	BRAIN
LEPR	P48357	6554	CIS	BIP_PGC3_noukb	BOTH	+,+	0.0987265	0.0512995	0.392291	DECODE	UKBB_PPP	0.464304	191.758	BIP_2019_Stahl_etall	LEPR	Transcriptome	DLPFC	MR	CMC+GTEX	MendelianRandomization			0.249443		35460606	10.1016/j.ajhg.2022.04.004	Jiang eet all Am J Hum Genet	BRAIN
LEPR	P48357	6554	CIS	BIP_PGC3_noukb	BOTH	+,+	0.0987265	0.0512995	0.392291	DECODE	UKBB_PPP	0.464304	191.758	BIP_2019_Stahl_etall	LEPR	Transcriptome	DLPFC	MR	CMC+GTEX	MendelianRandomization			0.251034		35460606	10.1016/j.ajhg.2022.04.004	Jiang eet all Am J Hum Genet	BRAIN
LEPR	P48357	6554	CIS	BIP_PGC3_noukb	BOTH	+,+	0.0987265	0.0512995	0.392291	DECODE	UKBB_PPP	0.464304	191.758	BIP_2019_Stahl_etall	LEPR	Transcriptome	DLPFC	MR	CMC+GTEX	MendelianRandomization			0.78376		35460606	10.1016/j.ajhg.2022.04.004	Jiang eet all Am J Hum Genet	BRAIN
LEPR	P48357	6554	CIS	BIP_PGC3_noukb	BOTH	+,+	0.0987265	0.0512995	0.392291	DECODE	UKBB_PPP	0.464304	191.758	BIP_2019_Stahl_etall	LEPR	Transcriptome	DLPFC	MR	CMC+GTEX	EMIC			0.836382		35460606	10.1016/j.ajhg.2022.04.004	Jiang eet all Am J Hum Genet	BRAIN
LEPR	P48357	6554	CIS	BIP_PGC3_noukb	BOTH	+,+	0.0987265	0.0512995	0.392291	DECODE	UKBB_PPP	0.464304	191.758	Deepression_Wray_tall	LEPR	Transcriptome	BRAIN DLPFC	MR	PsychENCODE	TwoSampleMR	0	0.01	0.744		35296807	10.1038/s41380-022-01507-9	Deng et all Mol Psychiatry	BRAIN
LEPR	P48357	6554	CIS	BIP_PGC3_noukb	BOTH	+,+	0.0987265	0.0512995	0.392291	DECODE	UKBB_PPP	0.464304	191.758	Deepression_Wray_tall	LEPR	Proteiome	BLOOD	MR	AGES	TwoSampleMR	0	0	0.309		35296807	10.1038/s41380-022-01507-9	Deng et all Mol Psychiatry	BLOOD
LEPR	P48357	6554	CIS	BIP_PGC3_noukb	BOTH	+,+	0.0987265	0.0512995	0.392291	DECODE	UKBB_PPP	0.464304	191.758	Deepression_Wray_tall	LEPR	Transcriptome	BLOOD	MR	GTEx	TwoSampleMR	0.03	0.01	0.0308		35296807	10.1038/s41380-022-01507-9	Deng et all Mol Psychiatry	BLOOD
LEPR	P48357	6554	CIS	BIP_PGC3_noukb	BOTH	+,+	0.0987265	0.0512995	0.392291	DECODE	UKBB_PPP	0.464304	191.758	SCZ_PGC3	LEPR	Transcriptome	DLPFC	SMR	CMC+GTEX	SMR	0.00418374	0.0231629	0.856664		35460606	10.1016/j.ajhg.2022.04.004	Jiang eet all Am J Hum Genet	BRAIN
LEPR	P48357	6554	CIS	BIP_PGC3_noukb	BOTH	+,+	0.0987265	0.0512995	0.392291	DECODE	UKBB_PPP	0.464304	191.758	SCZ_PGC3	LEPR	Transcriptome_Transcriptlvel	DLPFC	SMR	CMC+GTEX	SMR	0.0138202	0.0175217	0.43026		35460606	10.1016/j.ajhg.2022.04.004	Jiang eet all Am J Hum Genet	BRAIN
LEPR	P48357	6554	CIS	BIP_PGC3_noukb	BOTH	+,+	0.0987265	0.0512995	0.392291	DECODE	UKBB_PPP	0.464304	191.758	SCZ_PGC3	LEPR	Transcriptome_Transcriptlvel	DLPFC	SMR	CMC+GTEX	SMR	0.00527516	0.0292137	0.856704		35460606	10.1016/j.ajhg.2022.04.004	Jiang eet all Am J Hum Genet	BRAIN
LEPR	P48357	6554	CIS	BIP_PGC3_noukb	BOTH	+,+	0.0987265	0.0512995	0.392291	DECODE	UKBB_PPP	0.464304	191.758	SCZ.Clozuk.2018	LEPR	Transcriptome	BRAIN	SMR	PsychENCODE	SMR	0.000417595	0.0213935	0.984		30545856	10.1126/science.aat8127	Gandal et all science	BRAIN
LEPR	P48357	6554	CIS	BIP_PGC3_noukb	BOTH	+,+	0.0987265	0.0512995	0.392291	DECODE	UKBB_PPP	0.464304	191.758	BD.PGC.ruderferCell2018	LEPR	Transcriptome	BRAIN	SMR	PsychENCODE	SMR	0.0223488	0.0328438	0.496215		30545856	10.1126/science.aat8127	Gandal et all science	BRAIN
LEPR	P48357	6554	CIS	BIP_PGC3_noukb	BOTH	+,+	0.0987265	0.0512995	0.392291	DECODE	UKBB_PPP	0.464304	191.758	SCZ	LEPR	Proteiome	BLOOD	SMR	eQTLGen	SMR	0.00184201	0.0194373	0.9245		37415601	10.3389/fgene.2023.1191264	Gedik et all Front Genet	BLOOD
LEPR	P48357	6554	CIS	BIP_PGC3_noukb	BOTH	+,+	0.0987265	0.0512995	0.392291	DECODE	UKBB_PPP	0.464304	191.758	MDD	LEPR	Proteiome	BRAIN	SMR	BrainMeta	SMR	0.0237646	0.00988866	0.0162514		37415601	10.3389/fgene.2023.1191264	Gedik et all Front Genet	BRAIN
LEPR	P48357	6554	CIS	BIP_PGC3_noukb	BOTH	+,+	0.0987265	0.0512995	0.392291	DECODE	UKBB_PPP	0.464304	191.758	BIP	LEPR	Proteiome	BRAIN	SMR	BrainMeta	SMR	-0.00181136	0.0217281	0.933561		37415601	10.3389/fgene.2023.1191264	Gedik et all Front Genet	BRAIN
LEPR	P48357	6554	CIS	BIP_PGC3_noukb	BOTH	+,+	0.0987265	0.0512995	0.392291	DECODE	UKBB_PPP	0.464304	191.758	SCZ	LEPR	Proteiome	BRAIN	SMR	BrainMeta	SMR	-0.025631	0.0195559	0.189975		37415601	10.3389/fgene.2023.1191264	Gedik et all Front Genet	BRAIN
LEPR	P48357	6554	CIS	BIP_PGC3_noukb	BOTH	+,+	0.0987265	0.0512995	0.392291	DECODE	UKBB_PPP	0.464304	191.758	MDD	LEPR	Proteiome	BLOOD	SMR	eQTLGen	SMR	0.0245894	0.0100805	0.0147154		37415601	10.3389/fgene.2023.1191264	Gedik et all Front Genet	BLOOD
LEPR	P48357	6554	CIS	BIP_PGC3_noukb	BOTH	+,+	0.0987265	0.0512995	0.392291	DECODE	UKBB_PPP	0.464304	191.758	BIP	LEPR	Proteiome	BLOOD	SMR	eQTLGen	SMR	-0.00515773	0.0220135	0.814754		37415601	10.3389/fgene.2023.1191264	Gedik et all Front Genet	BLOOD
LEPR	P48357	6554	CIS	BIP_PGC3_noukb	BOTH	+,+	0.0987265	0.0512995	0.392291	DECODE	UKBB_PPP	0.464304	191.758	SCZ	LEPR	Proteiome	BLOOD	SMR	deCODE	SMR	-0.00734524	0.00781871	0.347503		37415601	10.3389/fgene.2023.1191264	Gedik et all Front Genet	BLOOD
LEPR	P48357	6554	CIS	BIP_PGC3_noukb	BOTH	+,+	0.0987265	0.0512995	0.392291	DECODE	UKBB_PPP	0.464304	191.758	MDD	LEPR	Proteiome	BLOOD	SMR	deCODE	SMR	0.00373001	0.00408868	0.361624		37415601	10.3389/fgene.2023.1191264	Gedik et all Front Genet	BLOOD
LEPR	P48357	6554	CIS	BIP_PGC3_noukb	BOTH	+,+	0.0987265	0.0512995	0.392291	DECODE	UKBB_PPP	0.464304	191.758	BIP	LEPR	Proteiome	BLOOD	SMR	deCODE	SMR	0.00673963	0.00889466	0.448621		37415601	10.3389/fgene.2023.1191264	Gedik et all Front Genet	BLOOD
LEPR	P48357	6554	CIS	BIP_PGC3_noukb	BOTH	+,+	0.0987265	0.0512995	0.392291	DECODE	UKBB_PPP	0.464304	191.758	SCZ	LEPR	Transcriptome	BRAIN_DLPFC	TWAS	CMC	FUSION	0.14968		0.881		31691811	10.1093/hmg/ddz253	Hall et al Hum Mol Genet	BRAIN
LEPR	P48357	6554	CIS	BIP_PGC3_noukb	BOTH	+,+	0.0987265	0.0512995	0.392291	DECODE	UKBB_PPP	0.464304	191.758	SCZ.Clozuk.2018	LEPR	Transcriptome	BRAIN	TWAS	PsychENCODE	FUSION	0.93443		0.35		30545856	10.1126/science.aat8127	Gandal et all science	BRAIN
LEPR	P48357	6554	CIS	BIP_PGC3_noukb	BOTH	+,+	0.0987265	0.0512995	0.392291	DECODE	UKBB_PPP	0.464304	191.758	BD.PGC.ruderferCell2018	LEPR	Transcriptome	BRAIN	TWAS	PsychENCODE	FUSION	0.104551		0.917		30545856	10.1126/science.aat8127	Gandal et all science	BRAIN
LEPR	P48357	6554	CIS	BIP_PGC3_noukb	BOTH	+,+	0.0987265	0.0512995	0.392291	DECODE	UKBB_PPP	0.464304	191.758	Depression Howard et all	LEPR	Proteiome	BRAIN	PWAS	ROS/MAP	FUSION	2.75225		0.00592		33846625	10.1038/s41593-021-00832-6	Wingo Nat Neurosci	BRAIN
LEPR	P48357	6554	CIS	BIP_PGC3_noukb	BOTH	+,+	0.0987265	0.0512995	0.392291	DECODE	UKBB_PPP	0.464304	191.758	Schizophrenia	LEPR	Proteome	CSF	MR	Yang_et_al_(34239129)	TwoSampleMR	-0.0297809	0.0484694	0.538933		36482464	10.1186/s12916-022-02679-5	Gu X	CSF
LEPR	P48357	6554	CIS	BIP_PGC3_noukb	BOTH	+,+	0.0987265	0.0512995	0.392291	DECODE	UKBB_PPP	0.464304	191.758	SCZ	LEPR	Transcriptome	Brain_Frontal_Cortex_BA9	TWAS	GteX	FUSION			0.80691		34416157	10.1016/j.ajhg.2021.07.011	Ayg√ºn N et al	Brain
LEPR	P48357	6554	CIS	BIP_PGC3_noukb	BOTH	+,+	0.0987265	0.0512995	0.392291	DECODE	UKBB_PPP	0.464304	191.758	Schizophrenia	LEPR	Transcriptome	brain caudate nucleus	TWAS	Gtex	Fusion			0.72519		36319771	10.1038/s41593-022-01182-7	Benjamin KJM	brain caudate nucleus
LEPR	P48357	6554	CIS	BIP_PGC3_noukb	BOTH	+,+	0.0987265	0.0512995	0.392291	DECODE	UKBB_PPP	0.464304	191.758	Schizophrenia	LEPR	Transcriptome	brain caudate nucleus	SMR	Gtex	SMR	-0.00879149	0.0238866	0.712835		36319771	10.1038/s41593-022-01182-7	Benjamin KJM	brain caudate nucleus
LEPR	P48357	6554	CIS	Cognition_Meta	BOTH	-,-	0.382402	0.145663	0.84982	UKBB_PPP	DECODE	0.770138	544.488	SCZ	LEPR	Proteome	PLASMA	MR	deCODE	TwoSampleMR	-0.0186776	0.0358087	0.601953		37085628	10.1007/s00439-023-02562-0	Dang et al Human Genetics	BLOOD
LEPR	P48357	6554	CIS	Cognition_Meta	BOTH	-,-	0.382402	0.145663	0.84982	UKBB_PPP	DECODE	0.770138	544.488	BIP	LEPR	Proteome	PLASMA	MR	deCODE	TwoSampleMR	0.0532987	0.0395444	0.177717		37085628	10.1007/s00439-023-02562-0	Dang et al Human Genetics	BLOOD
LEPR	P48357	6554	CIS	Cognition_Meta	BOTH	-,-	0.382402	0.145663	0.84982	UKBB_PPP	DECODE	0.770138	544.488	MDD	LEPR	Proteome	PLASMA	MR	deCODE	TwoSampleMR	0.00100283	0.0153469	0.9479		37085628	10.1007/s00439-023-02562-0	Dang et al Human Genetics	BLOOD
LEPR	P48357	6554	CIS	Cognition_Meta	BOTH	-,-	0.382402	0.145663	0.84982	UKBB_PPP	DECODE	0.770138	544.488	Bipolar disorder	LEPR	Proteome	PLASMA	MR	INTERVAL	TwoSampleMR	0.00683325	0.00901818	0.448619		36280454	https://doi.org/10.1016/j.biopsych.2022.08.015	Lu et al Biol Psychiatry	BLOOD
LEPR	P48357	6554	CIS	Cognition_Meta	BOTH	-,-	0.382402	0.145663	0.84982	UKBB_PPP	DECODE	0.770138	544.488	Bipolar disorder	LEPR	Proteome	PLASMA	MR	AGES	TwoSampleMR	0.00275562	0.00913043	0.7628		36280454	https://doi.org/10.1016/j.biopsych.2022.08.015	Lu et al Biol Psychiatry	BLOOD
LEPR	P48357	6554	CIS	Cognition_Meta	BOTH	-,-	0.382402	0.145663	0.84982	UKBB_PPP	DECODE	0.770138	544.488	Bipolar disorder	LEPR	Proteome	PLASMA	MR	FENLAND	TwoSampleMR	0.00400483	0.00858648	0.640921		36280454	https://doi.org/10.1016/j.biopsych.2022.08.015	Lu et al Biol Psychiatry	BLOOD
LEPR	P48357	6554	CIS	Cognition_Meta	BOTH	-,-	0.382402	0.145663	0.84982	UKBB_PPP	DECODE	0.770138	544.488	Major depressive disorder	LEPR	Proteome	PLASMA	MR	INTERVAL	TwoSampleMR	0.00378182	0.00414546	0.361621		36280454	https://doi.org/10.1016/j.biopsych.2022.08.015	Lu et al Biol Psychiatry	BLOOD
LEPR	P48357	6554	CIS	Cognition_Meta	BOTH	-,-	0.382402	0.145663	0.84982	UKBB_PPP	DECODE	0.770138	544.488	Major depressive disorder	LEPR	Proteome	PLASMA	MR	AGES	TwoSampleMR	0.00405797	0.00398551	0.308592		36280454	https://doi.org/10.1016/j.biopsych.2022.08.015	Lu et al Biol Psychiatry	BLOOD
LEPR	P48357	6554	CIS	Cognition_Meta	BOTH	-,-	0.382402	0.145663	0.84982	UKBB_PPP	DECODE	0.770138	544.488	Major depressive disorder	LEPR	Proteome	PLASMA	MR	FENLAND	TwoSampleMR	0.00379964	0.00844993	0.652951		36280454	https://doi.org/10.1016/j.biopsych.2022.08.015	Lu et al Biol Psychiatry	BLOOD
LEPR	P48357	6554	CIS	Cognition_Meta	BOTH	-,-	0.382402	0.145663	0.84982	UKBB_PPP	DECODE	0.770138	544.488	Schizophrenia	LEPR	Proteome	PLASMA	MR	INTERVAL	TwoSampleMR	-0.00734607	0.00792727	0.354091		36280454	https://doi.org/10.1016/j.biopsych.2022.08.015	Lu et al Biol Psychiatry	BLOOD
LEPR	P48357	6554	CIS	Cognition_Meta	BOTH	-,-	0.382402	0.145663	0.84982	UKBB_PPP	DECODE	0.770138	544.488	Schizophrenia	LEPR	Proteome	PLASMA	MR	AGES	TwoSampleMR	-0.00507571	0.00746377	0.496475		36280454	https://doi.org/10.1016/j.biopsych.2022.08.015	Lu et al Biol Psychiatry	BLOOD
LEPR	P48357	6554	CIS	Cognition_Meta	BOTH	-,-	0.382402	0.145663	0.84982	UKBB_PPP	DECODE	0.770138	544.488	Schizophrenia	LEPR	Proteome	PLASMA	MR	FENLAND	TwoSampleMR	-0.00280974	0.0113342	0.804212		36280454	https://doi.org/10.1016/j.biopsych.2022.08.015	Lu et al Biol Psychiatry	BLOOD
LEPR	P48357	6554	CIS	Cognition_Meta	BOTH	-,-	0.382402	0.145663	0.84982	UKBB_PPP	DECODE	0.770138	544.488	SCZ_PGC3	LEPR	Transcriptome	DLPFC	MR	CMC+GTEX	MendelianRandomization			0.0217603		35460606	10.1016/j.ajhg.2022.04.004	Jiang eet all Am J Hum Genet	BRAIN
LEPR	P48357	6554	CIS	Cognition_Meta	BOTH	-,-	0.382402	0.145663	0.84982	UKBB_PPP	DECODE	0.770138	544.488	SCZ_PGC3	LEPR	Transcriptome	DLPFC	MR	CMC+GTEX	MendelianRandomization			0.0214094		35460606	10.1016/j.ajhg.2022.04.004	Jiang eet all Am J Hum Genet	BRAIN
LEPR	P48357	6554	CIS	Cognition_Meta	BOTH	-,-	0.382402	0.145663	0.84982	UKBB_PPP	DECODE	0.770138	544.488	SCZ_PGC3	LEPR	Transcriptome	DLPFC	MR	CMC+GTEX	MendelianRandomization			0.087421		35460606	10.1016/j.ajhg.2022.04.004	Jiang eet all Am J Hum Genet	BRAIN
LEPR	P48357	6554	CIS	Cognition_Meta	BOTH	-,-	0.382402	0.145663	0.84982	UKBB_PPP	DECODE	0.770138	544.488	SCZ_PGC3	LEPR	Transcriptome	DLPFC	MR	CMC+GTEX	EMIC			0.591071		35460606	10.1016/j.ajhg.2022.04.004	Jiang eet all Am J Hum Genet	BRAIN
LEPR	P48357	6554	CIS	Cognition_Meta	BOTH	-,-	0.382402	0.145663	0.84982	UKBB_PPP	DECODE	0.770138	544.488	BIP_2019_Stahl_etall	LEPR	Transcriptome	DLPFC	MR	CMC+GTEX	MendelianRandomization			0.249443		35460606	10.1016/j.ajhg.2022.04.004	Jiang eet all Am J Hum Genet	BRAIN
LEPR	P48357	6554	CIS	Cognition_Meta	BOTH	-,-	0.382402	0.145663	0.84982	UKBB_PPP	DECODE	0.770138	544.488	BIP_2019_Stahl_etall	LEPR	Transcriptome	DLPFC	MR	CMC+GTEX	MendelianRandomization			0.251034		35460606	10.1016/j.ajhg.2022.04.004	Jiang eet all Am J Hum Genet	BRAIN
LEPR	P48357	6554	CIS	Cognition_Meta	BOTH	-,-	0.382402	0.145663	0.84982	UKBB_PPP	DECODE	0.770138	544.488	BIP_2019_Stahl_etall	LEPR	Transcriptome	DLPFC	MR	CMC+GTEX	MendelianRandomization			0.78376		35460606	10.1016/j.ajhg.2022.04.004	Jiang eet all Am J Hum Genet	BRAIN
LEPR	P48357	6554	CIS	Cognition_Meta	BOTH	-,-	0.382402	0.145663	0.84982	UKBB_PPP	DECODE	0.770138	544.488	BIP_2019_Stahl_etall	LEPR	Transcriptome	DLPFC	MR	CMC+GTEX	EMIC			0.836382		35460606	10.1016/j.ajhg.2022.04.004	Jiang eet all Am J Hum Genet	BRAIN
LEPR	P48357	6554	CIS	Cognition_Meta	BOTH	-,-	0.382402	0.145663	0.84982	UKBB_PPP	DECODE	0.770138	544.488	Deepression_Wray_tall	LEPR	Transcriptome	BRAIN DLPFC	MR	PsychENCODE	TwoSampleMR	0	0.01	0.744		35296807	10.1038/s41380-022-01507-9	Deng et all Mol Psychiatry	BRAIN
LEPR	P48357	6554	CIS	Cognition_Meta	BOTH	-,-	0.382402	0.145663	0.84982	UKBB_PPP	DECODE	0.770138	544.488	Deepression_Wray_tall	LEPR	Proteiome	BLOOD	MR	AGES	TwoSampleMR	0	0	0.309		35296807	10.1038/s41380-022-01507-9	Deng et all Mol Psychiatry	BLOOD
LEPR	P48357	6554	CIS	Cognition_Meta	BOTH	-,-	0.382402	0.145663	0.84982	UKBB_PPP	DECODE	0.770138	544.488	Deepression_Wray_tall	LEPR	Transcriptome	BLOOD	MR	GTEx	TwoSampleMR	0.03	0.01	0.0308		35296807	10.1038/s41380-022-01507-9	Deng et all Mol Psychiatry	BLOOD
LEPR	P48357	6554	CIS	Cognition_Meta	BOTH	-,-	0.382402	0.145663	0.84982	UKBB_PPP	DECODE	0.770138	544.488	SCZ_PGC3	LEPR	Transcriptome	DLPFC	SMR	CMC+GTEX	SMR	0.00418374	0.0231629	0.856664		35460606	10.1016/j.ajhg.2022.04.004	Jiang eet all Am J Hum Genet	BRAIN
LEPR	P48357	6554	CIS	Cognition_Meta	BOTH	-,-	0.382402	0.145663	0.84982	UKBB_PPP	DECODE	0.770138	544.488	SCZ_PGC3	LEPR	Transcriptome_Transcriptlvel	DLPFC	SMR	CMC+GTEX	SMR	0.0138202	0.0175217	0.43026		35460606	10.1016/j.ajhg.2022.04.004	Jiang eet all Am J Hum Genet	BRAIN
LEPR	P48357	6554	CIS	Cognition_Meta	BOTH	-,-	0.382402	0.145663	0.84982	UKBB_PPP	DECODE	0.770138	544.488	SCZ_PGC3	LEPR	Transcriptome_Transcriptlvel	DLPFC	SMR	CMC+GTEX	SMR	0.00527516	0.0292137	0.856704		35460606	10.1016/j.ajhg.2022.04.004	Jiang eet all Am J Hum Genet	BRAIN
LEPR	P48357	6554	CIS	Cognition_Meta	BOTH	-,-	0.382402	0.145663	0.84982	UKBB_PPP	DECODE	0.770138	544.488	SCZ.Clozuk.2018	LEPR	Transcriptome	BRAIN	SMR	PsychENCODE	SMR	0.000417595	0.0213935	0.984		30545856	10.1126/science.aat8127	Gandal et all science	BRAIN
LEPR	P48357	6554	CIS	Cognition_Meta	BOTH	-,-	0.382402	0.145663	0.84982	UKBB_PPP	DECODE	0.770138	544.488	BD.PGC.ruderferCell2018	LEPR	Transcriptome	BRAIN	SMR	PsychENCODE	SMR	0.0223488	0.0328438	0.496215		30545856	10.1126/science.aat8127	Gandal et all science	BRAIN
LEPR	P48357	6554	CIS	Cognition_Meta	BOTH	-,-	0.382402	0.145663	0.84982	UKBB_PPP	DECODE	0.770138	544.488	SCZ	LEPR	Proteiome	BLOOD	SMR	eQTLGen	SMR	0.00184201	0.0194373	0.9245		37415601	10.3389/fgene.2023.1191264	Gedik et all Front Genet	BLOOD
LEPR	P48357	6554	CIS	Cognition_Meta	BOTH	-,-	0.382402	0.145663	0.84982	UKBB_PPP	DECODE	0.770138	544.488	MDD	LEPR	Proteiome	BRAIN	SMR	BrainMeta	SMR	0.0237646	0.00988866	0.0162514		37415601	10.3389/fgene.2023.1191264	Gedik et all Front Genet	BRAIN
LEPR	P48357	6554	CIS	Cognition_Meta	BOTH	-,-	0.382402	0.145663	0.84982	UKBB_PPP	DECODE	0.770138	544.488	BIP	LEPR	Proteiome	BRAIN	SMR	BrainMeta	SMR	-0.00181136	0.0217281	0.933561		37415601	10.3389/fgene.2023.1191264	Gedik et all Front Genet	BRAIN
LEPR	P48357	6554	CIS	Cognition_Meta	BOTH	-,-	0.382402	0.145663	0.84982	UKBB_PPP	DECODE	0.770138	544.488	SCZ	LEPR	Proteiome	BRAIN	SMR	BrainMeta	SMR	-0.025631	0.0195559	0.189975		37415601	10.3389/fgene.2023.1191264	Gedik et all Front Genet	BRAIN
LEPR	P48357	6554	CIS	Cognition_Meta	BOTH	-,-	0.382402	0.145663	0.84982	UKBB_PPP	DECODE	0.770138	544.488	MDD	LEPR	Proteiome	BLOOD	SMR	eQTLGen	SMR	0.0245894	0.0100805	0.0147154		37415601	10.3389/fgene.2023.1191264	Gedik et all Front Genet	BLOOD
LEPR	P48357	6554	CIS	Cognition_Meta	BOTH	-,-	0.382402	0.145663	0.84982	UKBB_PPP	DECODE	0.770138	544.488	BIP	LEPR	Proteiome	BLOOD	SMR	eQTLGen	SMR	-0.00515773	0.0220135	0.814754		37415601	10.3389/fgene.2023.1191264	Gedik et all Front Genet	BLOOD
LEPR	P48357	6554	CIS	Cognition_Meta	BOTH	-,-	0.382402	0.145663	0.84982	UKBB_PPP	DECODE	0.770138	544.488	SCZ	LEPR	Proteiome	BLOOD	SMR	deCODE	SMR	-0.00734524	0.00781871	0.347503		37415601	10.3389/fgene.2023.1191264	Gedik et all Front Genet	BLOOD
LEPR	P48357	6554	CIS	Cognition_Meta	BOTH	-,-	0.382402	0.145663	0.84982	UKBB_PPP	DECODE	0.770138	544.488	MDD	LEPR	Proteiome	BLOOD	SMR	deCODE	SMR	0.00373001	0.00408868	0.361624		37415601	10.3389/fgene.2023.1191264	Gedik et all Front Genet	BLOOD
LEPR	P48357	6554	CIS	Cognition_Meta	BOTH	-,-	0.382402	0.145663	0.84982	UKBB_PPP	DECODE	0.770138	544.488	BIP	LEPR	Proteiome	BLOOD	SMR	deCODE	SMR	0.00673963	0.00889466	0.448621		37415601	10.3389/fgene.2023.1191264	Gedik et all Front Genet	BLOOD
LEPR	P48357	6554	CIS	Cognition_Meta	BOTH	-,-	0.382402	0.145663	0.84982	UKBB_PPP	DECODE	0.770138	544.488	SCZ	LEPR	Transcriptome	BRAIN_DLPFC	TWAS	CMC	FUSION	0.14968		0.881		31691811	10.1093/hmg/ddz253	Hall et al Hum Mol Genet	BRAIN
LEPR	P48357	6554	CIS	Cognition_Meta	BOTH	-,-	0.382402	0.145663	0.84982	UKBB_PPP	DECODE	0.770138	544.488	SCZ.Clozuk.2018	LEPR	Transcriptome	BRAIN	TWAS	PsychENCODE	FUSION	0.93443		0.35		30545856	10.1126/science.aat8127	Gandal et all science	BRAIN
LEPR	P48357	6554	CIS	Cognition_Meta	BOTH	-,-	0.382402	0.145663	0.84982	UKBB_PPP	DECODE	0.770138	544.488	BD.PGC.ruderferCell2018	LEPR	Transcriptome	BRAIN	TWAS	PsychENCODE	FUSION	0.104551		0.917		30545856	10.1126/science.aat8127	Gandal et all science	BRAIN
LEPR	P48357	6554	CIS	Cognition_Meta	BOTH	-,-	0.382402	0.145663	0.84982	UKBB_PPP	DECODE	0.770138	544.488	Depression Howard et all	LEPR	Proteiome	BRAIN	PWAS	ROS/MAP	FUSION	2.75225		0.00592		33846625	10.1038/s41593-021-00832-6	Wingo Nat Neurosci	BRAIN
LEPR	P48357	6554	CIS	Cognition_Meta	BOTH	-,-	0.382402	0.145663	0.84982	UKBB_PPP	DECODE	0.770138	544.488	Schizophrenia	LEPR	Proteome	CSF	MR	Yang_et_al_(34239129)	TwoSampleMR	-0.0297809	0.0484694	0.538933		36482464	10.1186/s12916-022-02679-5	Gu X	CSF
LEPR	P48357	6554	CIS	Cognition_Meta	BOTH	-,-	0.382402	0.145663	0.84982	UKBB_PPP	DECODE	0.770138	544.488	SCZ	LEPR	Transcriptome	Brain_Frontal_Cortex_BA9	TWAS	GteX	FUSION			0.80691		34416157	10.1016/j.ajhg.2021.07.011	Ayg√ºn N et al	Brain
LEPR	P48357	6554	CIS	Cognition_Meta	BOTH	-,-	0.382402	0.145663	0.84982	UKBB_PPP	DECODE	0.770138	544.488	Schizophrenia	LEPR	Transcriptome	brain caudate nucleus	TWAS	Gtex	Fusion			0.72519		36319771	10.1038/s41593-022-01182-7	Benjamin KJM	brain caudate nucleus
LEPR	P48357	6554	CIS	Cognition_Meta	BOTH	-,-	0.382402	0.145663	0.84982	UKBB_PPP	DECODE	0.770138	544.488	Schizophrenia	LEPR	Transcriptome	brain caudate nucleus	SMR	Gtex	SMR	-0.00879149	0.0238866	0.712835		36319771	10.1038/s41593-022-01182-7	Benjamin KJM	brain caudate nucleus
LEPR	P48357	6554	CIS	PGC3_SCZ_NoUKB	BOTH	-,-	0.525608	0.448805	0.525608	DECODE	metap	1.09793	1677.63	SCZ	LEPR	Proteome	PLASMA	MR	deCODE	TwoSampleMR	-0.0186776	0.0358087	0.601953		37085628	10.1007/s00439-023-02562-0	Dang et al Human Genetics	BLOOD
LEPR	P48357	6554	CIS	PGC3_SCZ_NoUKB	BOTH	-,-	0.525608	0.448805	0.525608	DECODE	metap	1.09793	1677.63	BIP	LEPR	Proteome	PLASMA	MR	deCODE	TwoSampleMR	0.0532987	0.0395444	0.177717		37085628	10.1007/s00439-023-02562-0	Dang et al Human Genetics	BLOOD
LEPR	P48357	6554	CIS	PGC3_SCZ_NoUKB	BOTH	-,-	0.525608	0.448805	0.525608	DECODE	metap	1.09793	1677.63	MDD	LEPR	Proteome	PLASMA	MR	deCODE	TwoSampleMR	0.00100283	0.0153469	0.9479		37085628	10.1007/s00439-023-02562-0	Dang et al Human Genetics	BLOOD
LEPR	P48357	6554	CIS	PGC3_SCZ_NoUKB	BOTH	-,-	0.525608	0.448805	0.525608	DECODE	metap	1.09793	1677.63	Bipolar disorder	LEPR	Proteome	PLASMA	MR	INTERVAL	TwoSampleMR	0.00683325	0.00901818	0.448619		36280454	https://doi.org/10.1016/j.biopsych.2022.08.015	Lu et al Biol Psychiatry	BLOOD
LEPR	P48357	6554	CIS	PGC3_SCZ_NoUKB	BOTH	-,-	0.525608	0.448805	0.525608	DECODE	metap	1.09793	1677.63	Bipolar disorder	LEPR	Proteome	PLASMA	MR	AGES	TwoSampleMR	0.00275562	0.00913043	0.7628		36280454	https://doi.org/10.1016/j.biopsych.2022.08.015	Lu et al Biol Psychiatry	BLOOD
LEPR	P48357	6554	CIS	PGC3_SCZ_NoUKB	BOTH	-,-	0.525608	0.448805	0.525608	DECODE	metap	1.09793	1677.63	Bipolar disorder	LEPR	Proteome	PLASMA	MR	FENLAND	TwoSampleMR	0.00400483	0.00858648	0.640921		36280454	https://doi.org/10.1016/j.biopsych.2022.08.015	Lu et al Biol Psychiatry	BLOOD
LEPR	P48357	6554	CIS	PGC3_SCZ_NoUKB	BOTH	-,-	0.525608	0.448805	0.525608	DECODE	metap	1.09793	1677.63	Major depressive disorder	LEPR	Proteome	PLASMA	MR	INTERVAL	TwoSampleMR	0.00378182	0.00414546	0.361621		36280454	https://doi.org/10.1016/j.biopsych.2022.08.015	Lu et al Biol Psychiatry	BLOOD
LEPR	P48357	6554	CIS	PGC3_SCZ_NoUKB	BOTH	-,-	0.525608	0.448805	0.525608	DECODE	metap	1.09793	1677.63	Major depressive disorder	LEPR	Proteome	PLASMA	MR	AGES	TwoSampleMR	0.00405797	0.00398551	0.308592		36280454	https://doi.org/10.1016/j.biopsych.2022.08.015	Lu et al Biol Psychiatry	BLOOD
LEPR	P48357	6554	CIS	PGC3_SCZ_NoUKB	BOTH	-,-	0.525608	0.448805	0.525608	DECODE	metap	1.09793	1677.63	Major depressive disorder	LEPR	Proteome	PLASMA	MR	FENLAND	TwoSampleMR	0.00379964	0.00844993	0.652951		36280454	https://doi.org/10.1016/j.biopsych.2022.08.015	Lu et al Biol Psychiatry	BLOOD
LEPR	P48357	6554	CIS	PGC3_SCZ_NoUKB	BOTH	-,-	0.525608	0.448805	0.525608	DECODE	metap	1.09793	1677.63	Schizophrenia	LEPR	Proteome	PLASMA	MR	INTERVAL	TwoSampleMR	-0.00734607	0.00792727	0.354091		36280454	https://doi.org/10.1016/j.biopsych.2022.08.015	Lu et al Biol Psychiatry	BLOOD
LEPR	P48357	6554	CIS	PGC3_SCZ_NoUKB	BOTH	-,-	0.525608	0.448805	0.525608	DECODE	metap	1.09793	1677.63	Schizophrenia	LEPR	Proteome	PLASMA	MR	AGES	TwoSampleMR	-0.00507571	0.00746377	0.496475		36280454	https://doi.org/10.1016/j.biopsych.2022.08.015	Lu et al Biol Psychiatry	BLOOD
LEPR	P48357	6554	CIS	PGC3_SCZ_NoUKB	BOTH	-,-	0.525608	0.448805	0.525608	DECODE	metap	1.09793	1677.63	Schizophrenia	LEPR	Proteome	PLASMA	MR	FENLAND	TwoSampleMR	-0.00280974	0.0113342	0.804212		36280454	https://doi.org/10.1016/j.biopsych.2022.08.015	Lu et al Biol Psychiatry	BLOOD
LEPR	P48357	6554	CIS	PGC3_SCZ_NoUKB	BOTH	-,-	0.525608	0.448805	0.525608	DECODE	metap	1.09793	1677.63	SCZ_PGC3	LEPR	Transcriptome	DLPFC	MR	CMC+GTEX	MendelianRandomization			0.0217603		35460606	10.1016/j.ajhg.2022.04.004	Jiang eet all Am J Hum Genet	BRAIN
LEPR	P48357	6554	CIS	PGC3_SCZ_NoUKB	BOTH	-,-	0.525608	0.448805	0.525608	DECODE	metap	1.09793	1677.63	SCZ_PGC3	LEPR	Transcriptome	DLPFC	MR	CMC+GTEX	MendelianRandomization			0.0214094		35460606	10.1016/j.ajhg.2022.04.004	Jiang eet all Am J Hum Genet	BRAIN
LEPR	P48357	6554	CIS	PGC3_SCZ_NoUKB	BOTH	-,-	0.525608	0.448805	0.525608	DECODE	metap	1.09793	1677.63	SCZ_PGC3	LEPR	Transcriptome	DLPFC	MR	CMC+GTEX	MendelianRandomization			0.087421		35460606	10.1016/j.ajhg.2022.04.004	Jiang eet all Am J Hum Genet	BRAIN
LEPR	P48357	6554	CIS	PGC3_SCZ_NoUKB	BOTH	-,-	0.525608	0.448805	0.525608	DECODE	metap	1.09793	1677.63	SCZ_PGC3	LEPR	Transcriptome	DLPFC	MR	CMC+GTEX	EMIC			0.591071		35460606	10.1016/j.ajhg.2022.04.004	Jiang eet all Am J Hum Genet	BRAIN
LEPR	P48357	6554	CIS	PGC3_SCZ_NoUKB	BOTH	-,-	0.525608	0.448805	0.525608	DECODE	metap	1.09793	1677.63	BIP_2019_Stahl_etall	LEPR	Transcriptome	DLPFC	MR	CMC+GTEX	MendelianRandomization			0.249443		35460606	10.1016/j.ajhg.2022.04.004	Jiang eet all Am J Hum Genet	BRAIN
LEPR	P48357	6554	CIS	PGC3_SCZ_NoUKB	BOTH	-,-	0.525608	0.448805	0.525608	DECODE	metap	1.09793	1677.63	BIP_2019_Stahl_etall	LEPR	Transcriptome	DLPFC	MR	CMC+GTEX	MendelianRandomization			0.251034		35460606	10.1016/j.ajhg.2022.04.004	Jiang eet all Am J Hum Genet	BRAIN
LEPR	P48357	6554	CIS	PGC3_SCZ_NoUKB	BOTH	-,-	0.525608	0.448805	0.525608	DECODE	metap	1.09793	1677.63	BIP_2019_Stahl_etall	LEPR	Transcriptome	DLPFC	MR	CMC+GTEX	MendelianRandomization			0.78376		35460606	10.1016/j.ajhg.2022.04.004	Jiang eet all Am J Hum Genet	BRAIN
LEPR	P48357	6554	CIS	PGC3_SCZ_NoUKB	BOTH	-,-	0.525608	0.448805	0.525608	DECODE	metap	1.09793	1677.63	BIP_2019_Stahl_etall	LEPR	Transcriptome	DLPFC	MR	CMC+GTEX	EMIC			0.836382		35460606	10.1016/j.ajhg.2022.04.004	Jiang eet all Am J Hum Genet	BRAIN
LEPR	P48357	6554	CIS	PGC3_SCZ_NoUKB	BOTH	-,-	0.525608	0.448805	0.525608	DECODE	metap	1.09793	1677.63	Deepression_Wray_tall	LEPR	Transcriptome	BRAIN DLPFC	MR	PsychENCODE	TwoSampleMR	0	0.01	0.744		35296807	10.1038/s41380-022-01507-9	Deng et all Mol Psychiatry	BRAIN
LEPR	P48357	6554	CIS	PGC3_SCZ_NoUKB	BOTH	-,-	0.525608	0.448805	0.525608	DECODE	metap	1.09793	1677.63	Deepression_Wray_tall	LEPR	Proteiome	BLOOD	MR	AGES	TwoSampleMR	0	0	0.309		35296807	10.1038/s41380-022-01507-9	Deng et all Mol Psychiatry	BLOOD
LEPR	P48357	6554	CIS	PGC3_SCZ_NoUKB	BOTH	-,-	0.525608	0.448805	0.525608	DECODE	metap	1.09793	1677.63	Deepression_Wray_tall	LEPR	Transcriptome	BLOOD	MR	GTEx	TwoSampleMR	0.03	0.01	0.0308		35296807	10.1038/s41380-022-01507-9	Deng et all Mol Psychiatry	BLOOD
LEPR	P48357	6554	CIS	PGC3_SCZ_NoUKB	BOTH	-,-	0.525608	0.448805	0.525608	DECODE	metap	1.09793	1677.63	SCZ_PGC3	LEPR	Transcriptome	DLPFC	SMR	CMC+GTEX	SMR	0.00418374	0.0231629	0.856664		35460606	10.1016/j.ajhg.2022.04.004	Jiang eet all Am J Hum Genet	BRAIN
LEPR	P48357	6554	CIS	PGC3_SCZ_NoUKB	BOTH	-,-	0.525608	0.448805	0.525608	DECODE	metap	1.09793	1677.63	SCZ_PGC3	LEPR	Transcriptome_Transcriptlvel	DLPFC	SMR	CMC+GTEX	SMR	0.0138202	0.0175217	0.43026		35460606	10.1016/j.ajhg.2022.04.004	Jiang eet all Am J Hum Genet	BRAIN
LEPR	P48357	6554	CIS	PGC3_SCZ_NoUKB	BOTH	-,-	0.525608	0.448805	0.525608	DECODE	metap	1.09793	1677.63	SCZ_PGC3	LEPR	Transcriptome_Transcriptlvel	DLPFC	SMR	CMC+GTEX	SMR	0.00527516	0.0292137	0.856704		35460606	10.1016/j.ajhg.2022.04.004	Jiang eet all Am J Hum Genet	BRAIN
LEPR	P48357	6554	CIS	PGC3_SCZ_NoUKB	BOTH	-,-	0.525608	0.448805	0.525608	DECODE	metap	1.09793	1677.63	SCZ.Clozuk.2018	LEPR	Transcriptome	BRAIN	SMR	PsychENCODE	SMR	0.000417595	0.0213935	0.984		30545856	10.1126/science.aat8127	Gandal et all science	BRAIN
LEPR	P48357	6554	CIS	PGC3_SCZ_NoUKB	BOTH	-,-	0.525608	0.448805	0.525608	DECODE	metap	1.09793	1677.63	BD.PGC.ruderferCell2018	LEPR	Transcriptome	BRAIN	SMR	PsychENCODE	SMR	0.0223488	0.0328438	0.496215		30545856	10.1126/science.aat8127	Gandal et all science	BRAIN
LEPR	P48357	6554	CIS	PGC3_SCZ_NoUKB	BOTH	-,-	0.525608	0.448805	0.525608	DECODE	metap	1.09793	1677.63	SCZ	LEPR	Proteiome	BLOOD	SMR	eQTLGen	SMR	0.00184201	0.0194373	0.9245		37415601	10.3389/fgene.2023.1191264	Gedik et all Front Genet	BLOOD
LEPR	P48357	6554	CIS	PGC3_SCZ_NoUKB	BOTH	-,-	0.525608	0.448805	0.525608	DECODE	metap	1.09793	1677.63	MDD	LEPR	Proteiome	BRAIN	SMR	BrainMeta	SMR	0.0237646	0.00988866	0.0162514		37415601	10.3389/fgene.2023.1191264	Gedik et all Front Genet	BRAIN
LEPR	P48357	6554	CIS	PGC3_SCZ_NoUKB	BOTH	-,-	0.525608	0.448805	0.525608	DECODE	metap	1.09793	1677.63	BIP	LEPR	Proteiome	BRAIN	SMR	BrainMeta	SMR	-0.00181136	0.0217281	0.933561		37415601	10.3389/fgene.2023.1191264	Gedik et all Front Genet	BRAIN
LEPR	P48357	6554	CIS	PGC3_SCZ_NoUKB	BOTH	-,-	0.525608	0.448805	0.525608	DECODE	metap	1.09793	1677.63	SCZ	LEPR	Proteiome	BRAIN	SMR	BrainMeta	SMR	-0.025631	0.0195559	0.189975		37415601	10.3389/fgene.2023.1191264	Gedik et all Front Genet	BRAIN
LEPR	P48357	6554	CIS	PGC3_SCZ_NoUKB	BOTH	-,-	0.525608	0.448805	0.525608	DECODE	metap	1.09793	1677.63	MDD	LEPR	Proteiome	BLOOD	SMR	eQTLGen	SMR	0.0245894	0.0100805	0.0147154		37415601	10.3389/fgene.2023.1191264	Gedik et all Front Genet	BLOOD
LEPR	P48357	6554	CIS	PGC3_SCZ_NoUKB	BOTH	-,-	0.525608	0.448805	0.525608	DECODE	metap	1.09793	1677.63	BIP	LEPR	Proteiome	BLOOD	SMR	eQTLGen	SMR	-0.00515773	0.0220135	0.814754		37415601	10.3389/fgene.2023.1191264	Gedik et all Front Genet	BLOOD
LEPR	P48357	6554	CIS	PGC3_SCZ_NoUKB	BOTH	-,-	0.525608	0.448805	0.525608	DECODE	metap	1.09793	1677.63	SCZ	LEPR	Proteiome	BLOOD	SMR	deCODE	SMR	-0.00734524	0.00781871	0.347503		37415601	10.3389/fgene.2023.1191264	Gedik et all Front Genet	BLOOD
LEPR	P48357	6554	CIS	PGC3_SCZ_NoUKB	BOTH	-,-	0.525608	0.448805	0.525608	DECODE	metap	1.09793	1677.63	MDD	LEPR	Proteiome	BLOOD	SMR	deCODE	SMR	0.00373001	0.00408868	0.361624		37415601	10.3389/fgene.2023.1191264	Gedik et all Front Genet	BLOOD
LEPR	P48357	6554	CIS	PGC3_SCZ_NoUKB	BOTH	-,-	0.525608	0.448805	0.525608	DECODE	metap	1.09793	1677.63	BIP	LEPR	Proteiome	BLOOD	SMR	deCODE	SMR	0.00673963	0.00889466	0.448621		37415601	10.3389/fgene.2023.1191264	Gedik et all Front Genet	BLOOD
LEPR	P48357	6554	CIS	PGC3_SCZ_NoUKB	BOTH	-,-	0.525608	0.448805	0.525608	DECODE	metap	1.09793	1677.63	SCZ	LEPR	Transcriptome	BRAIN_DLPFC	TWAS	CMC	FUSION	0.14968		0.881		31691811	10.1093/hmg/ddz253	Hall et al Hum Mol Genet	BRAIN
LEPR	P48357	6554	CIS	PGC3_SCZ_NoUKB	BOTH	-,-	0.525608	0.448805	0.525608	DECODE	metap	1.09793	1677.63	SCZ.Clozuk.2018	LEPR	Transcriptome	BRAIN	TWAS	PsychENCODE	FUSION	0.93443		0.35		30545856	10.1126/science.aat8127	Gandal et all science	BRAIN
LEPR	P48357	6554	CIS	PGC3_SCZ_NoUKB	BOTH	-,-	0.525608	0.448805	0.525608	DECODE	metap	1.09793	1677.63	BD.PGC.ruderferCell2018	LEPR	Transcriptome	BRAIN	TWAS	PsychENCODE	FUSION	0.104551		0.917		30545856	10.1126/science.aat8127	Gandal et all science	BRAIN
LEPR	P48357	6554	CIS	PGC3_SCZ_NoUKB	BOTH	-,-	0.525608	0.448805	0.525608	DECODE	metap	1.09793	1677.63	Depression Howard et all	LEPR	Proteiome	BRAIN	PWAS	ROS/MAP	FUSION	2.75225		0.00592		33846625	10.1038/s41593-021-00832-6	Wingo Nat Neurosci	BRAIN
LEPR	P48357	6554	CIS	PGC3_SCZ_NoUKB	BOTH	-,-	0.525608	0.448805	0.525608	DECODE	metap	1.09793	1677.63	Schizophrenia	LEPR	Proteome	CSF	MR	Yang_et_al_(34239129)	TwoSampleMR	-0.0297809	0.0484694	0.538933		36482464	10.1186/s12916-022-02679-5	Gu X	CSF
LEPR	P48357	6554	CIS	PGC3_SCZ_NoUKB	BOTH	-,-	0.525608	0.448805	0.525608	DECODE	metap	1.09793	1677.63	SCZ	LEPR	Transcriptome	Brain_Frontal_Cortex_BA9	TWAS	GteX	FUSION			0.80691		34416157	10.1016/j.ajhg.2021.07.011	Ayg√ºn N et al	Brain
LEPR	P48357	6554	CIS	PGC3_SCZ_NoUKB	BOTH	-,-	0.525608	0.448805	0.525608	DECODE	metap	1.09793	1677.63	Schizophrenia	LEPR	Transcriptome	brain caudate nucleus	TWAS	Gtex	Fusion			0.72519		36319771	10.1038/s41593-022-01182-7	Benjamin KJM	brain caudate nucleus
LEPR	P48357	6554	CIS	PGC3_SCZ_NoUKB	BOTH	-,-	0.525608	0.448805	0.525608	DECODE	metap	1.09793	1677.63	Schizophrenia	LEPR	Transcriptome	brain caudate nucleus	SMR	Gtex	SMR	-0.00879149	0.0238866	0.712835		36319771	10.1038/s41593-022-01182-7	Benjamin KJM	brain caudate nucleus
LEPR	P48357	6554	TRANS	BIP_PGC3_noukb	BOTH	+,+	0.0130441	0.00846265	0.210237	UKBB_PPP	DECODE	0.150888	57.6391	SCZ	LEPR	Proteome	PLASMA	MR	deCODE	TwoSampleMR	-0.0186776	0.0358087	0.601953		37085628	10.1007/s00439-023-02562-0	Dang et al Human Genetics	BLOOD
LEPR	P48357	6554	TRANS	BIP_PGC3_noukb	BOTH	+,+	0.0130441	0.00846265	0.210237	UKBB_PPP	DECODE	0.150888	57.6391	BIP	LEPR	Proteome	PLASMA	MR	deCODE	TwoSampleMR	0.0532987	0.0395444	0.177717		37085628	10.1007/s00439-023-02562-0	Dang et al Human Genetics	BLOOD
LEPR	P48357	6554	TRANS	BIP_PGC3_noukb	BOTH	+,+	0.0130441	0.00846265	0.210237	UKBB_PPP	DECODE	0.150888	57.6391	MDD	LEPR	Proteome	PLASMA	MR	deCODE	TwoSampleMR	0.00100283	0.0153469	0.9479		37085628	10.1007/s00439-023-02562-0	Dang et al Human Genetics	BLOOD
LEPR	P48357	6554	TRANS	BIP_PGC3_noukb	BOTH	+,+	0.0130441	0.00846265	0.210237	UKBB_PPP	DECODE	0.150888	57.6391	Bipolar disorder	LEPR	Proteome	PLASMA	MR	INTERVAL	TwoSampleMR	0.00683325	0.00901818	0.448619		36280454	https://doi.org/10.1016/j.biopsych.2022.08.015	Lu et al Biol Psychiatry	BLOOD
LEPR	P48357	6554	TRANS	BIP_PGC3_noukb	BOTH	+,+	0.0130441	0.00846265	0.210237	UKBB_PPP	DECODE	0.150888	57.6391	Bipolar disorder	LEPR	Proteome	PLASMA	MR	AGES	TwoSampleMR	0.00275562	0.00913043	0.7628		36280454	https://doi.org/10.1016/j.biopsych.2022.08.015	Lu et al Biol Psychiatry	BLOOD
LEPR	P48357	6554	TRANS	BIP_PGC3_noukb	BOTH	+,+	0.0130441	0.00846265	0.210237	UKBB_PPP	DECODE	0.150888	57.6391	Bipolar disorder	LEPR	Proteome	PLASMA	MR	FENLAND	TwoSampleMR	0.00400483	0.00858648	0.640921		36280454	https://doi.org/10.1016/j.biopsych.2022.08.015	Lu et al Biol Psychiatry	BLOOD
LEPR	P48357	6554	TRANS	BIP_PGC3_noukb	BOTH	+,+	0.0130441	0.00846265	0.210237	UKBB_PPP	DECODE	0.150888	57.6391	Major depressive disorder	LEPR	Proteome	PLASMA	MR	INTERVAL	TwoSampleMR	0.00378182	0.00414546	0.361621		36280454	https://doi.org/10.1016/j.biopsych.2022.08.015	Lu et al Biol Psychiatry	BLOOD
LEPR	P48357	6554	TRANS	BIP_PGC3_noukb	BOTH	+,+	0.0130441	0.00846265	0.210237	UKBB_PPP	DECODE	0.150888	57.6391	Major depressive disorder	LEPR	Proteome	PLASMA	MR	AGES	TwoSampleMR	0.00405797	0.00398551	0.308592		36280454	https://doi.org/10.1016/j.biopsych.2022.08.015	Lu et al Biol Psychiatry	BLOOD
LEPR	P48357	6554	TRANS	BIP_PGC3_noukb	BOTH	+,+	0.0130441	0.00846265	0.210237	UKBB_PPP	DECODE	0.150888	57.6391	Major depressive disorder	LEPR	Proteome	PLASMA	MR	FENLAND	TwoSampleMR	0.00379964	0.00844993	0.652951		36280454	https://doi.org/10.1016/j.biopsych.2022.08.015	Lu et al Biol Psychiatry	BLOOD
LEPR	P48357	6554	TRANS	BIP_PGC3_noukb	BOTH	+,+	0.0130441	0.00846265	0.210237	UKBB_PPP	DECODE	0.150888	57.6391	Schizophrenia	LEPR	Proteome	PLASMA	MR	INTERVAL	TwoSampleMR	-0.00734607	0.00792727	0.354091		36280454	https://doi.org/10.1016/j.biopsych.2022.08.015	Lu et al Biol Psychiatry	BLOOD
LEPR	P48357	6554	TRANS	BIP_PGC3_noukb	BOTH	+,+	0.0130441	0.00846265	0.210237	UKBB_PPP	DECODE	0.150888	57.6391	Schizophrenia	LEPR	Proteome	PLASMA	MR	AGES	TwoSampleMR	-0.00507571	0.00746377	0.496475		36280454	https://doi.org/10.1016/j.biopsych.2022.08.015	Lu et al Biol Psychiatry	BLOOD
LEPR	P48357	6554	TRANS	BIP_PGC3_noukb	BOTH	+,+	0.0130441	0.00846265	0.210237	UKBB_PPP	DECODE	0.150888	57.6391	Schizophrenia	LEPR	Proteome	PLASMA	MR	FENLAND	TwoSampleMR	-0.00280974	0.0113342	0.804212		36280454	https://doi.org/10.1016/j.biopsych.2022.08.015	Lu et al Biol Psychiatry	BLOOD
LEPR	P48357	6554	TRANS	BIP_PGC3_noukb	BOTH	+,+	0.0130441	0.00846265	0.210237	UKBB_PPP	DECODE	0.150888	57.6391	SCZ_PGC3	LEPR	Transcriptome	DLPFC	MR	CMC+GTEX	MendelianRandomization			0.0217603		35460606	10.1016/j.ajhg.2022.04.004	Jiang eet all Am J Hum Genet	BRAIN
LEPR	P48357	6554	TRANS	BIP_PGC3_noukb	BOTH	+,+	0.0130441	0.00846265	0.210237	UKBB_PPP	DECODE	0.150888	57.6391	SCZ_PGC3	LEPR	Transcriptome	DLPFC	MR	CMC+GTEX	MendelianRandomization			0.0214094		35460606	10.1016/j.ajhg.2022.04.004	Jiang eet all Am J Hum Genet	BRAIN
LEPR	P48357	6554	TRANS	BIP_PGC3_noukb	BOTH	+,+	0.0130441	0.00846265	0.210237	UKBB_PPP	DECODE	0.150888	57.6391	SCZ_PGC3	LEPR	Transcriptome	DLPFC	MR	CMC+GTEX	MendelianRandomization			0.087421		35460606	10.1016/j.ajhg.2022.04.004	Jiang eet all Am J Hum Genet	BRAIN
LEPR	P48357	6554	TRANS	BIP_PGC3_noukb	BOTH	+,+	0.0130441	0.00846265	0.210237	UKBB_PPP	DECODE	0.150888	57.6391	SCZ_PGC3	LEPR	Transcriptome	DLPFC	MR	CMC+GTEX	EMIC			0.591071		35460606	10.1016/j.ajhg.2022.04.004	Jiang eet all Am J Hum Genet	BRAIN
LEPR	P48357	6554	TRANS	BIP_PGC3_noukb	BOTH	+,+	0.0130441	0.00846265	0.210237	UKBB_PPP	DECODE	0.150888	57.6391	BIP_2019_Stahl_etall	LEPR	Transcriptome	DLPFC	MR	CMC+GTEX	MendelianRandomization			0.249443		35460606	10.1016/j.ajhg.2022.04.004	Jiang eet all Am J Hum Genet	BRAIN
LEPR	P48357	6554	TRANS	BIP_PGC3_noukb	BOTH	+,+	0.0130441	0.00846265	0.210237	UKBB_PPP	DECODE	0.150888	57.6391	BIP_2019_Stahl_etall	LEPR	Transcriptome	DLPFC	MR	CMC+GTEX	MendelianRandomization			0.251034		35460606	10.1016/j.ajhg.2022.04.004	Jiang eet all Am J Hum Genet	BRAIN
LEPR	P48357	6554	TRANS	BIP_PGC3_noukb	BOTH	+,+	0.0130441	0.00846265	0.210237	UKBB_PPP	DECODE	0.150888	57.6391	BIP_2019_Stahl_etall	LEPR	Transcriptome	DLPFC	MR	CMC+GTEX	MendelianRandomization			0.78376		35460606	10.1016/j.ajhg.2022.04.004	Jiang eet all Am J Hum Genet	BRAIN
LEPR	P48357	6554	TRANS	BIP_PGC3_noukb	BOTH	+,+	0.0130441	0.00846265	0.210237	UKBB_PPP	DECODE	0.150888	57.6391	BIP_2019_Stahl_etall	LEPR	Transcriptome	DLPFC	MR	CMC+GTEX	EMIC			0.836382		35460606	10.1016/j.ajhg.2022.04.004	Jiang eet all Am J Hum Genet	BRAIN
LEPR	P48357	6554	TRANS	BIP_PGC3_noukb	BOTH	+,+	0.0130441	0.00846265	0.210237	UKBB_PPP	DECODE	0.150888	57.6391	Deepression_Wray_tall	LEPR	Transcriptome	BRAIN DLPFC	MR	PsychENCODE	TwoSampleMR	0	0.01	0.744		35296807	10.1038/s41380-022-01507-9	Deng et all Mol Psychiatry	BRAIN
LEPR	P48357	6554	TRANS	BIP_PGC3_noukb	BOTH	+,+	0.0130441	0.00846265	0.210237	UKBB_PPP	DECODE	0.150888	57.6391	Deepression_Wray_tall	LEPR	Proteiome	BLOOD	MR	AGES	TwoSampleMR	0	0	0.309		35296807	10.1038/s41380-022-01507-9	Deng et all Mol Psychiatry	BLOOD
LEPR	P48357	6554	TRANS	BIP_PGC3_noukb	BOTH	+,+	0.0130441	0.00846265	0.210237	UKBB_PPP	DECODE	0.150888	57.6391	Deepression_Wray_tall	LEPR	Transcriptome	BLOOD	MR	GTEx	TwoSampleMR	0.03	0.01	0.0308		35296807	10.1038/s41380-022-01507-9	Deng et all Mol Psychiatry	BLOOD
LEPR	P48357	6554	TRANS	BIP_PGC3_noukb	BOTH	+,+	0.0130441	0.00846265	0.210237	UKBB_PPP	DECODE	0.150888	57.6391	SCZ_PGC3	LEPR	Transcriptome	DLPFC	SMR	CMC+GTEX	SMR	0.00418374	0.0231629	0.856664		35460606	10.1016/j.ajhg.2022.04.004	Jiang eet all Am J Hum Genet	BRAIN
LEPR	P48357	6554	TRANS	BIP_PGC3_noukb	BOTH	+,+	0.0130441	0.00846265	0.210237	UKBB_PPP	DECODE	0.150888	57.6391	SCZ_PGC3	LEPR	Transcriptome_Transcriptlvel	DLPFC	SMR	CMC+GTEX	SMR	0.0138202	0.0175217	0.43026		35460606	10.1016/j.ajhg.2022.04.004	Jiang eet all Am J Hum Genet	BRAIN
LEPR	P48357	6554	TRANS	BIP_PGC3_noukb	BOTH	+,+	0.0130441	0.00846265	0.210237	UKBB_PPP	DECODE	0.150888	57.6391	SCZ_PGC3	LEPR	Transcriptome_Transcriptlvel	DLPFC	SMR	CMC+GTEX	SMR	0.00527516	0.0292137	0.856704		35460606	10.1016/j.ajhg.2022.04.004	Jiang eet all Am J Hum Genet	BRAIN
LEPR	P48357	6554	TRANS	BIP_PGC3_noukb	BOTH	+,+	0.0130441	0.00846265	0.210237	UKBB_PPP	DECODE	0.150888	57.6391	SCZ.Clozuk.2018	LEPR	Transcriptome	BRAIN	SMR	PsychENCODE	SMR	0.000417595	0.0213935	0.984		30545856	10.1126/science.aat8127	Gandal et all science	BRAIN
LEPR	P48357	6554	TRANS	BIP_PGC3_noukb	BOTH	+,+	0.0130441	0.00846265	0.210237	UKBB_PPP	DECODE	0.150888	57.6391	BD.PGC.ruderferCell2018	LEPR	Transcriptome	BRAIN	SMR	PsychENCODE	SMR	0.0223488	0.0328438	0.496215		30545856	10.1126/science.aat8127	Gandal et all science	BRAIN
LEPR	P48357	6554	TRANS	BIP_PGC3_noukb	BOTH	+,+	0.0130441	0.00846265	0.210237	UKBB_PPP	DECODE	0.150888	57.6391	SCZ	LEPR	Proteiome	BLOOD	SMR	eQTLGen	SMR	0.00184201	0.0194373	0.9245		37415601	10.3389/fgene.2023.1191264	Gedik et all Front Genet	BLOOD
LEPR	P48357	6554	TRANS	BIP_PGC3_noukb	BOTH	+,+	0.0130441	0.00846265	0.210237	UKBB_PPP	DECODE	0.150888	57.6391	MDD	LEPR	Proteiome	BRAIN	SMR	BrainMeta	SMR	0.0237646	0.00988866	0.0162514		37415601	10.3389/fgene.2023.1191264	Gedik et all Front Genet	BRAIN
LEPR	P48357	6554	TRANS	BIP_PGC3_noukb	BOTH	+,+	0.0130441	0.00846265	0.210237	UKBB_PPP	DECODE	0.150888	57.6391	BIP	LEPR	Proteiome	BRAIN	SMR	BrainMeta	SMR	-0.00181136	0.0217281	0.933561		37415601	10.3389/fgene.2023.1191264	Gedik et all Front Genet	BRAIN
LEPR	P48357	6554	TRANS	BIP_PGC3_noukb	BOTH	+,+	0.0130441	0.00846265	0.210237	UKBB_PPP	DECODE	0.150888	57.6391	SCZ	LEPR	Proteiome	BRAIN	SMR	BrainMeta	SMR	-0.025631	0.0195559	0.189975		37415601	10.3389/fgene.2023.1191264	Gedik et all Front Genet	BRAIN
LEPR	P48357	6554	TRANS	BIP_PGC3_noukb	BOTH	+,+	0.0130441	0.00846265	0.210237	UKBB_PPP	DECODE	0.150888	57.6391	MDD	LEPR	Proteiome	BLOOD	SMR	eQTLGen	SMR	0.0245894	0.0100805	0.0147154		37415601	10.3389/fgene.2023.1191264	Gedik et all Front Genet	BLOOD
LEPR	P48357	6554	TRANS	BIP_PGC3_noukb	BOTH	+,+	0.0130441	0.00846265	0.210237	UKBB_PPP	DECODE	0.150888	57.6391	BIP	LEPR	Proteiome	BLOOD	SMR	eQTLGen	SMR	-0.00515773	0.0220135	0.814754		37415601	10.3389/fgene.2023.1191264	Gedik et all Front Genet	BLOOD
LEPR	P48357	6554	TRANS	BIP_PGC3_noukb	BOTH	+,+	0.0130441	0.00846265	0.210237	UKBB_PPP	DECODE	0.150888	57.6391	SCZ	LEPR	Proteiome	BLOOD	SMR	deCODE	SMR	-0.00734524	0.00781871	0.347503		37415601	10.3389/fgene.2023.1191264	Gedik et all Front Genet	BLOOD
LEPR	P48357	6554	TRANS	BIP_PGC3_noukb	BOTH	+,+	0.0130441	0.00846265	0.210237	UKBB_PPP	DECODE	0.150888	57.6391	MDD	LEPR	Proteiome	BLOOD	SMR	deCODE	SMR	0.00373001	0.00408868	0.361624		37415601	10.3389/fgene.2023.1191264	Gedik et all Front Genet	BLOOD
LEPR	P48357	6554	TRANS	BIP_PGC3_noukb	BOTH	+,+	0.0130441	0.00846265	0.210237	UKBB_PPP	DECODE	0.150888	57.6391	BIP	LEPR	Proteiome	BLOOD	SMR	deCODE	SMR	0.00673963	0.00889466	0.448621		37415601	10.3389/fgene.2023.1191264	Gedik et all Front Genet	BLOOD
LEPR	P48357	6554	TRANS	BIP_PGC3_noukb	BOTH	+,+	0.0130441	0.00846265	0.210237	UKBB_PPP	DECODE	0.150888	57.6391	SCZ	LEPR	Transcriptome	BRAIN_DLPFC	TWAS	CMC	FUSION	0.14968		0.881		31691811	10.1093/hmg/ddz253	Hall et al Hum Mol Genet	BRAIN
LEPR	P48357	6554	TRANS	BIP_PGC3_noukb	BOTH	+,+	0.0130441	0.00846265	0.210237	UKBB_PPP	DECODE	0.150888	57.6391	SCZ.Clozuk.2018	LEPR	Transcriptome	BRAIN	TWAS	PsychENCODE	FUSION	0.93443		0.35		30545856	10.1126/science.aat8127	Gandal et all science	BRAIN
LEPR	P48357	6554	TRANS	BIP_PGC3_noukb	BOTH	+,+	0.0130441	0.00846265	0.210237	UKBB_PPP	DECODE	0.150888	57.6391	BD.PGC.ruderferCell2018	LEPR	Transcriptome	BRAIN	TWAS	PsychENCODE	FUSION	0.104551		0.917		30545856	10.1126/science.aat8127	Gandal et all science	BRAIN
LEPR	P48357	6554	TRANS	BIP_PGC3_noukb	BOTH	+,+	0.0130441	0.00846265	0.210237	UKBB_PPP	DECODE	0.150888	57.6391	Depression Howard et all	LEPR	Proteiome	BRAIN	PWAS	ROS/MAP	FUSION	2.75225		0.00592		33846625	10.1038/s41593-021-00832-6	Wingo Nat Neurosci	BRAIN
LEPR	P48357	6554	TRANS	BIP_PGC3_noukb	BOTH	+,+	0.0130441	0.00846265	0.210237	UKBB_PPP	DECODE	0.150888	57.6391	Schizophrenia	LEPR	Proteome	CSF	MR	Yang_et_al_(34239129)	TwoSampleMR	-0.0297809	0.0484694	0.538933		36482464	10.1186/s12916-022-02679-5	Gu X	CSF
LEPR	P48357	6554	TRANS	BIP_PGC3_noukb	BOTH	+,+	0.0130441	0.00846265	0.210237	UKBB_PPP	DECODE	0.150888	57.6391	SCZ	LEPR	Transcriptome	Brain_Frontal_Cortex_BA9	TWAS	GteX	FUSION			0.80691		34416157	10.1016/j.ajhg.2021.07.011	Ayg√ºn N et al	Brain
LEPR	P48357	6554	TRANS	BIP_PGC3_noukb	BOTH	+,+	0.0130441	0.00846265	0.210237	UKBB_PPP	DECODE	0.150888	57.6391	Schizophrenia	LEPR	Transcriptome	brain caudate nucleus	TWAS	Gtex	Fusion			0.72519		36319771	10.1038/s41593-022-01182-7	Benjamin KJM	brain caudate nucleus
LEPR	P48357	6554	TRANS	BIP_PGC3_noukb	BOTH	+,+	0.0130441	0.00846265	0.210237	UKBB_PPP	DECODE	0.150888	57.6391	Schizophrenia	LEPR	Transcriptome	brain caudate nucleus	SMR	Gtex	SMR	-0.00879149	0.0238866	0.712835		36319771	10.1038/s41593-022-01182-7	Benjamin KJM	brain caudate nucleus
LEPR	P48357	6554	TRANS	Cognition_Meta	BOTH	-,-	0.344836	0.206947	0.51423	UKBB_PPP	DECODE	0.734124	1409.52	SCZ	LEPR	Proteome	PLASMA	MR	deCODE	TwoSampleMR	-0.0186776	0.0358087	0.601953		37085628	10.1007/s00439-023-02562-0	Dang et al Human Genetics	BLOOD
LEPR	P48357	6554	TRANS	Cognition_Meta	BOTH	-,-	0.344836	0.206947	0.51423	UKBB_PPP	DECODE	0.734124	1409.52	BIP	LEPR	Proteome	PLASMA	MR	deCODE	TwoSampleMR	0.0532987	0.0395444	0.177717		37085628	10.1007/s00439-023-02562-0	Dang et al Human Genetics	BLOOD
LEPR	P48357	6554	TRANS	Cognition_Meta	BOTH	-,-	0.344836	0.206947	0.51423	UKBB_PPP	DECODE	0.734124	1409.52	MDD	LEPR	Proteome	PLASMA	MR	deCODE	TwoSampleMR	0.00100283	0.0153469	0.9479		37085628	10.1007/s00439-023-02562-0	Dang et al Human Genetics	BLOOD
LEPR	P48357	6554	TRANS	Cognition_Meta	BOTH	-,-	0.344836	0.206947	0.51423	UKBB_PPP	DECODE	0.734124	1409.52	Bipolar disorder	LEPR	Proteome	PLASMA	MR	INTERVAL	TwoSampleMR	0.00683325	0.00901818	0.448619		36280454	https://doi.org/10.1016/j.biopsych.2022.08.015	Lu et al Biol Psychiatry	BLOOD
LEPR	P48357	6554	TRANS	Cognition_Meta	BOTH	-,-	0.344836	0.206947	0.51423	UKBB_PPP	DECODE	0.734124	1409.52	Bipolar disorder	LEPR	Proteome	PLASMA	MR	AGES	TwoSampleMR	0.00275562	0.00913043	0.7628		36280454	https://doi.org/10.1016/j.biopsych.2022.08.015	Lu et al Biol Psychiatry	BLOOD
LEPR	P48357	6554	TRANS	Cognition_Meta	BOTH	-,-	0.344836	0.206947	0.51423	UKBB_PPP	DECODE	0.734124	1409.52	Bipolar disorder	LEPR	Proteome	PLASMA	MR	FENLAND	TwoSampleMR	0.00400483	0.00858648	0.640921		36280454	https://doi.org/10.1016/j.biopsych.2022.08.015	Lu et al Biol Psychiatry	BLOOD
LEPR	P48357	6554	TRANS	Cognition_Meta	BOTH	-,-	0.344836	0.206947	0.51423	UKBB_PPP	DECODE	0.734124	1409.52	Major depressive disorder	LEPR	Proteome	PLASMA	MR	INTERVAL	TwoSampleMR	0.00378182	0.00414546	0.361621		36280454	https://doi.org/10.1016/j.biopsych.2022.08.015	Lu et al Biol Psychiatry	BLOOD
LEPR	P48357	6554	TRANS	Cognition_Meta	BOTH	-,-	0.344836	0.206947	0.51423	UKBB_PPP	DECODE	0.734124	1409.52	Major depressive disorder	LEPR	Proteome	PLASMA	MR	AGES	TwoSampleMR	0.00405797	0.00398551	0.308592		36280454	https://doi.org/10.1016/j.biopsych.2022.08.015	Lu et al Biol Psychiatry	BLOOD
LEPR	P48357	6554	TRANS	Cognition_Meta	BOTH	-,-	0.344836	0.206947	0.51423	UKBB_PPP	DECODE	0.734124	1409.52	Major depressive disorder	LEPR	Proteome	PLASMA	MR	FENLAND	TwoSampleMR	0.00379964	0.00844993	0.652951		36280454	https://doi.org/10.1016/j.biopsych.2022.08.015	Lu et al Biol Psychiatry	BLOOD
LEPR	P48357	6554	TRANS	Cognition_Meta	BOTH	-,-	0.344836	0.206947	0.51423	UKBB_PPP	DECODE	0.734124	1409.52	Schizophrenia	LEPR	Proteome	PLASMA	MR	INTERVAL	TwoSampleMR	-0.00734607	0.00792727	0.354091		36280454	https://doi.org/10.1016/j.biopsych.2022.08.015	Lu et al Biol Psychiatry	BLOOD
LEPR	P48357	6554	TRANS	Cognition_Meta	BOTH	-,-	0.344836	0.206947	0.51423	UKBB_PPP	DECODE	0.734124	1409.52	Schizophrenia	LEPR	Proteome	PLASMA	MR	AGES	TwoSampleMR	-0.00507571	0.00746377	0.496475		36280454	https://doi.org/10.1016/j.biopsych.2022.08.015	Lu et al Biol Psychiatry	BLOOD
LEPR	P48357	6554	TRANS	Cognition_Meta	BOTH	-,-	0.344836	0.206947	0.51423	UKBB_PPP	DECODE	0.734124	1409.52	Schizophrenia	LEPR	Proteome	PLASMA	MR	FENLAND	TwoSampleMR	-0.00280974	0.0113342	0.804212		36280454	https://doi.org/10.1016/j.biopsych.2022.08.015	Lu et al Biol Psychiatry	BLOOD
LEPR	P48357	6554	TRANS	Cognition_Meta	BOTH	-,-	0.344836	0.206947	0.51423	UKBB_PPP	DECODE	0.734124	1409.52	SCZ_PGC3	LEPR	Transcriptome	DLPFC	MR	CMC+GTEX	MendelianRandomization			0.0217603		35460606	10.1016/j.ajhg.2022.04.004	Jiang eet all Am J Hum Genet	BRAIN
LEPR	P48357	6554	TRANS	Cognition_Meta	BOTH	-,-	0.344836	0.206947	0.51423	UKBB_PPP	DECODE	0.734124	1409.52	SCZ_PGC3	LEPR	Transcriptome	DLPFC	MR	CMC+GTEX	MendelianRandomization			0.0214094		35460606	10.1016/j.ajhg.2022.04.004	Jiang eet all Am J Hum Genet	BRAIN
LEPR	P48357	6554	TRANS	Cognition_Meta	BOTH	-,-	0.344836	0.206947	0.51423	UKBB_PPP	DECODE	0.734124	1409.52	SCZ_PGC3	LEPR	Transcriptome	DLPFC	MR	CMC+GTEX	MendelianRandomization			0.087421		35460606	10.1016/j.ajhg.2022.04.004	Jiang eet all Am J Hum Genet	BRAIN
LEPR	P48357	6554	TRANS	Cognition_Meta	BOTH	-,-	0.344836	0.206947	0.51423	UKBB_PPP	DECODE	0.734124	1409.52	SCZ_PGC3	LEPR	Transcriptome	DLPFC	MR	CMC+GTEX	EMIC			0.591071		35460606	10.1016/j.ajhg.2022.04.004	Jiang eet all Am J Hum Genet	BRAIN
LEPR	P48357	6554	TRANS	Cognition_Meta	BOTH	-,-	0.344836	0.206947	0.51423	UKBB_PPP	DECODE	0.734124	1409.52	BIP_2019_Stahl_etall	LEPR	Transcriptome	DLPFC	MR	CMC+GTEX	MendelianRandomization			0.249443		35460606	10.1016/j.ajhg.2022.04.004	Jiang eet all Am J Hum Genet	BRAIN
LEPR	P48357	6554	TRANS	Cognition_Meta	BOTH	-,-	0.344836	0.206947	0.51423	UKBB_PPP	DECODE	0.734124	1409.52	BIP_2019_Stahl_etall	LEPR	Transcriptome	DLPFC	MR	CMC+GTEX	MendelianRandomization			0.251034		35460606	10.1016/j.ajhg.2022.04.004	Jiang eet all Am J Hum Genet	BRAIN
LEPR	P48357	6554	TRANS	Cognition_Meta	BOTH	-,-	0.344836	0.206947	0.51423	UKBB_PPP	DECODE	0.734124	1409.52	BIP_2019_Stahl_etall	LEPR	Transcriptome	DLPFC	MR	CMC+GTEX	MendelianRandomization			0.78376		35460606	10.1016/j.ajhg.2022.04.004	Jiang eet all Am J Hum Genet	BRAIN
LEPR	P48357	6554	TRANS	Cognition_Meta	BOTH	-,-	0.344836	0.206947	0.51423	UKBB_PPP	DECODE	0.734124	1409.52	BIP_2019_Stahl_etall	LEPR	Transcriptome	DLPFC	MR	CMC+GTEX	EMIC			0.836382		35460606	10.1016/j.ajhg.2022.04.004	Jiang eet all Am J Hum Genet	BRAIN
LEPR	P48357	6554	TRANS	Cognition_Meta	BOTH	-,-	0.344836	0.206947	0.51423	UKBB_PPP	DECODE	0.734124	1409.52	Deepression_Wray_tall	LEPR	Transcriptome	BRAIN DLPFC	MR	PsychENCODE	TwoSampleMR	0	0.01	0.744		35296807	10.1038/s41380-022-01507-9	Deng et all Mol Psychiatry	BRAIN
LEPR	P48357	6554	TRANS	Cognition_Meta	BOTH	-,-	0.344836	0.206947	0.51423	UKBB_PPP	DECODE	0.734124	1409.52	Deepression_Wray_tall	LEPR	Proteiome	BLOOD	MR	AGES	TwoSampleMR	0	0	0.309		35296807	10.1038/s41380-022-01507-9	Deng et all Mol Psychiatry	BLOOD
LEPR	P48357	6554	TRANS	Cognition_Meta	BOTH	-,-	0.344836	0.206947	0.51423	UKBB_PPP	DECODE	0.734124	1409.52	Deepression_Wray_tall	LEPR	Transcriptome	BLOOD	MR	GTEx	TwoSampleMR	0.03	0.01	0.0308		35296807	10.1038/s41380-022-01507-9	Deng et all Mol Psychiatry	BLOOD
LEPR	P48357	6554	TRANS	Cognition_Meta	BOTH	-,-	0.344836	0.206947	0.51423	UKBB_PPP	DECODE	0.734124	1409.52	SCZ_PGC3	LEPR	Transcriptome	DLPFC	SMR	CMC+GTEX	SMR	0.00418374	0.0231629	0.856664		35460606	10.1016/j.ajhg.2022.04.004	Jiang eet all Am J Hum Genet	BRAIN
LEPR	P48357	6554	TRANS	Cognition_Meta	BOTH	-,-	0.344836	0.206947	0.51423	UKBB_PPP	DECODE	0.734124	1409.52	SCZ_PGC3	LEPR	Transcriptome_Transcriptlvel	DLPFC	SMR	CMC+GTEX	SMR	0.0138202	0.0175217	0.43026		35460606	10.1016/j.ajhg.2022.04.004	Jiang eet all Am J Hum Genet	BRAIN
LEPR	P48357	6554	TRANS	Cognition_Meta	BOTH	-,-	0.344836	0.206947	0.51423	UKBB_PPP	DECODE	0.734124	1409.52	SCZ_PGC3	LEPR	Transcriptome_Transcriptlvel	DLPFC	SMR	CMC+GTEX	SMR	0.00527516	0.0292137	0.856704		35460606	10.1016/j.ajhg.2022.04.004	Jiang eet all Am J Hum Genet	BRAIN
LEPR	P48357	6554	TRANS	Cognition_Meta	BOTH	-,-	0.344836	0.206947	0.51423	UKBB_PPP	DECODE	0.734124	1409.52	SCZ.Clozuk.2018	LEPR	Transcriptome	BRAIN	SMR	PsychENCODE	SMR	0.000417595	0.0213935	0.984		30545856	10.1126/science.aat8127	Gandal et all science	BRAIN
LEPR	P48357	6554	TRANS	Cognition_Meta	BOTH	-,-	0.344836	0.206947	0.51423	UKBB_PPP	DECODE	0.734124	1409.52	BD.PGC.ruderferCell2018	LEPR	Transcriptome	BRAIN	SMR	PsychENCODE	SMR	0.0223488	0.0328438	0.496215		30545856	10.1126/science.aat8127	Gandal et all science	BRAIN
LEPR	P48357	6554	TRANS	Cognition_Meta	BOTH	-,-	0.344836	0.206947	0.51423	UKBB_PPP	DECODE	0.734124	1409.52	SCZ	LEPR	Proteiome	BLOOD	SMR	eQTLGen	SMR	0.00184201	0.0194373	0.9245		37415601	10.3389/fgene.2023.1191264	Gedik et all Front Genet	BLOOD
LEPR	P48357	6554	TRANS	Cognition_Meta	BOTH	-,-	0.344836	0.206947	0.51423	UKBB_PPP	DECODE	0.734124	1409.52	MDD	LEPR	Proteiome	BRAIN	SMR	BrainMeta	SMR	0.0237646	0.00988866	0.0162514		37415601	10.3389/fgene.2023.1191264	Gedik et all Front Genet	BRAIN
LEPR	P48357	6554	TRANS	Cognition_Meta	BOTH	-,-	0.344836	0.206947	0.51423	UKBB_PPP	DECODE	0.734124	1409.52	BIP	LEPR	Proteiome	BRAIN	SMR	BrainMeta	SMR	-0.00181136	0.0217281	0.933561		37415601	10.3389/fgene.2023.1191264	Gedik et all Front Genet	BRAIN
LEPR	P48357	6554	TRANS	Cognition_Meta	BOTH	-,-	0.344836	0.206947	0.51423	UKBB_PPP	DECODE	0.734124	1409.52	SCZ	LEPR	Proteiome	BRAIN	SMR	BrainMeta	SMR	-0.025631	0.0195559	0.189975		37415601	10.3389/fgene.2023.1191264	Gedik et all Front Genet	BRAIN
LEPR	P48357	6554	TRANS	Cognition_Meta	BOTH	-,-	0.344836	0.206947	0.51423	UKBB_PPP	DECODE	0.734124	1409.52	MDD	LEPR	Proteiome	BLOOD	SMR	eQTLGen	SMR	0.0245894	0.0100805	0.0147154		37415601	10.3389/fgene.2023.1191264	Gedik et all Front Genet	BLOOD
LEPR	P48357	6554	TRANS	Cognition_Meta	BOTH	-,-	0.344836	0.206947	0.51423	UKBB_PPP	DECODE	0.734124	1409.52	BIP	LEPR	Proteiome	BLOOD	SMR	eQTLGen	SMR	-0.00515773	0.0220135	0.814754		37415601	10.3389/fgene.2023.1191264	Gedik et all Front Genet	BLOOD
LEPR	P48357	6554	TRANS	Cognition_Meta	BOTH	-,-	0.344836	0.206947	0.51423	UKBB_PPP	DECODE	0.734124	1409.52	SCZ	LEPR	Proteiome	BLOOD	SMR	deCODE	SMR	-0.00734524	0.00781871	0.347503		37415601	10.3389/fgene.2023.1191264	Gedik et all Front Genet	BLOOD
LEPR	P48357	6554	TRANS	Cognition_Meta	BOTH	-,-	0.344836	0.206947	0.51423	UKBB_PPP	DECODE	0.734124	1409.52	MDD	LEPR	Proteiome	BLOOD	SMR	deCODE	SMR	0.00373001	0.00408868	0.361624		37415601	10.3389/fgene.2023.1191264	Gedik et all Front Genet	BLOOD
LEPR	P48357	6554	TRANS	Cognition_Meta	BOTH	-,-	0.344836	0.206947	0.51423	UKBB_PPP	DECODE	0.734124	1409.52	BIP	LEPR	Proteiome	BLOOD	SMR	deCODE	SMR	0.00673963	0.00889466	0.448621		37415601	10.3389/fgene.2023.1191264	Gedik et all Front Genet	BLOOD
LEPR	P48357	6554	TRANS	Cognition_Meta	BOTH	-,-	0.344836	0.206947	0.51423	UKBB_PPP	DECODE	0.734124	1409.52	SCZ	LEPR	Transcriptome	BRAIN_DLPFC	TWAS	CMC	FUSION	0.14968		0.881		31691811	10.1093/hmg/ddz253	Hall et al Hum Mol Genet	BRAIN
LEPR	P48357	6554	TRANS	Cognition_Meta	BOTH	-,-	0.344836	0.206947	0.51423	UKBB_PPP	DECODE	0.734124	1409.52	SCZ.Clozuk.2018	LEPR	Transcriptome	BRAIN	TWAS	PsychENCODE	FUSION	0.93443		0.35		30545856	10.1126/science.aat8127	Gandal et all science	BRAIN
LEPR	P48357	6554	TRANS	Cognition_Meta	BOTH	-,-	0.344836	0.206947	0.51423	UKBB_PPP	DECODE	0.734124	1409.52	BD.PGC.ruderferCell2018	LEPR	Transcriptome	BRAIN	TWAS	PsychENCODE	FUSION	0.104551		0.917		30545856	10.1126/science.aat8127	Gandal et all science	BRAIN
LEPR	P48357	6554	TRANS	Cognition_Meta	BOTH	-,-	0.344836	0.206947	0.51423	UKBB_PPP	DECODE	0.734124	1409.52	Depression Howard et all	LEPR	Proteiome	BRAIN	PWAS	ROS/MAP	FUSION	2.75225		0.00592		33846625	10.1038/s41593-021-00832-6	Wingo Nat Neurosci	BRAIN
LEPR	P48357	6554	TRANS	Cognition_Meta	BOTH	-,-	0.344836	0.206947	0.51423	UKBB_PPP	DECODE	0.734124	1409.52	Schizophrenia	LEPR	Proteome	CSF	MR	Yang_et_al_(34239129)	TwoSampleMR	-0.0297809	0.0484694	0.538933		36482464	10.1186/s12916-022-02679-5	Gu X	CSF
LEPR	P48357	6554	TRANS	Cognition_Meta	BOTH	-,-	0.344836	0.206947	0.51423	UKBB_PPP	DECODE	0.734124	1409.52	SCZ	LEPR	Transcriptome	Brain_Frontal_Cortex_BA9	TWAS	GteX	FUSION			0.80691		34416157	10.1016/j.ajhg.2021.07.011	Ayg√ºn N et al	Brain
LEPR	P48357	6554	TRANS	Cognition_Meta	BOTH	-,-	0.344836	0.206947	0.51423	UKBB_PPP	DECODE	0.734124	1409.52	Schizophrenia	LEPR	Transcriptome	brain caudate nucleus	TWAS	Gtex	Fusion			0.72519		36319771	10.1038/s41593-022-01182-7	Benjamin KJM	brain caudate nucleus
LEPR	P48357	6554	TRANS	Cognition_Meta	BOTH	-,-	0.344836	0.206947	0.51423	UKBB_PPP	DECODE	0.734124	1409.52	Schizophrenia	LEPR	Transcriptome	brain caudate nucleus	SMR	Gtex	SMR	-0.00879149	0.0238866	0.712835		36319771	10.1038/s41593-022-01182-7	Benjamin KJM	brain caudate nucleus
LEPR	P48357	6554	TRANS	Depression_iPSYCH_2023	BOTH	+,+	0.541748	0.403042	0.541748	DECODE	metap	1.54567	2745.12	SCZ	LEPR	Proteome	PLASMA	MR	deCODE	TwoSampleMR	-0.0186776	0.0358087	0.601953		37085628	10.1007/s00439-023-02562-0	Dang et al Human Genetics	BLOOD
LEPR	P48357	6554	TRANS	Depression_iPSYCH_2023	BOTH	+,+	0.541748	0.403042	0.541748	DECODE	metap	1.54567	2745.12	BIP	LEPR	Proteome	PLASMA	MR	deCODE	TwoSampleMR	0.0532987	0.0395444	0.177717		37085628	10.1007/s00439-023-02562-0	Dang et al Human Genetics	BLOOD
LEPR	P48357	6554	TRANS	Depression_iPSYCH_2023	BOTH	+,+	0.541748	0.403042	0.541748	DECODE	metap	1.54567	2745.12	MDD	LEPR	Proteome	PLASMA	MR	deCODE	TwoSampleMR	0.00100283	0.0153469	0.9479		37085628	10.1007/s00439-023-02562-0	Dang et al Human Genetics	BLOOD
LEPR	P48357	6554	TRANS	Depression_iPSYCH_2023	BOTH	+,+	0.541748	0.403042	0.541748	DECODE	metap	1.54567	2745.12	Bipolar disorder	LEPR	Proteome	PLASMA	MR	INTERVAL	TwoSampleMR	0.00683325	0.00901818	0.448619		36280454	https://doi.org/10.1016/j.biopsych.2022.08.015	Lu et al Biol Psychiatry	BLOOD
LEPR	P48357	6554	TRANS	Depression_iPSYCH_2023	BOTH	+,+	0.541748	0.403042	0.541748	DECODE	metap	1.54567	2745.12	Bipolar disorder	LEPR	Proteome	PLASMA	MR	AGES	TwoSampleMR	0.00275562	0.00913043	0.7628		36280454	https://doi.org/10.1016/j.biopsych.2022.08.015	Lu et al Biol Psychiatry	BLOOD
LEPR	P48357	6554	TRANS	Depression_iPSYCH_2023	BOTH	+,+	0.541748	0.403042	0.541748	DECODE	metap	1.54567	2745.12	Bipolar disorder	LEPR	Proteome	PLASMA	MR	FENLAND	TwoSampleMR	0.00400483	0.00858648	0.640921		36280454	https://doi.org/10.1016/j.biopsych.2022.08.015	Lu et al Biol Psychiatry	BLOOD
LEPR	P48357	6554	TRANS	Depression_iPSYCH_2023	BOTH	+,+	0.541748	0.403042	0.541748	DECODE	metap	1.54567	2745.12	Major depressive disorder	LEPR	Proteome	PLASMA	MR	INTERVAL	TwoSampleMR	0.00378182	0.00414546	0.361621		36280454	https://doi.org/10.1016/j.biopsych.2022.08.015	Lu et al Biol Psychiatry	BLOOD
LEPR	P48357	6554	TRANS	Depression_iPSYCH_2023	BOTH	+,+	0.541748	0.403042	0.541748	DECODE	metap	1.54567	2745.12	Major depressive disorder	LEPR	Proteome	PLASMA	MR	AGES	TwoSampleMR	0.00405797	0.00398551	0.308592		36280454	https://doi.org/10.1016/j.biopsych.2022.08.015	Lu et al Biol Psychiatry	BLOOD
LEPR	P48357	6554	TRANS	Depression_iPSYCH_2023	BOTH	+,+	0.541748	0.403042	0.541748	DECODE	metap	1.54567	2745.12	Major depressive disorder	LEPR	Proteome	PLASMA	MR	FENLAND	TwoSampleMR	0.00379964	0.00844993	0.652951		36280454	https://doi.org/10.1016/j.biopsych.2022.08.015	Lu et al Biol Psychiatry	BLOOD
LEPR	P48357	6554	TRANS	Depression_iPSYCH_2023	BOTH	+,+	0.541748	0.403042	0.541748	DECODE	metap	1.54567	2745.12	Schizophrenia	LEPR	Proteome	PLASMA	MR	INTERVAL	TwoSampleMR	-0.00734607	0.00792727	0.354091		36280454	https://doi.org/10.1016/j.biopsych.2022.08.015	Lu et al Biol Psychiatry	BLOOD
LEPR	P48357	6554	TRANS	Depression_iPSYCH_2023	BOTH	+,+	0.541748	0.403042	0.541748	DECODE	metap	1.54567	2745.12	Schizophrenia	LEPR	Proteome	PLASMA	MR	AGES	TwoSampleMR	-0.00507571	0.00746377	0.496475		36280454	https://doi.org/10.1016/j.biopsych.2022.08.015	Lu et al Biol Psychiatry	BLOOD
LEPR	P48357	6554	TRANS	Depression_iPSYCH_2023	BOTH	+,+	0.541748	0.403042	0.541748	DECODE	metap	1.54567	2745.12	Schizophrenia	LEPR	Proteome	PLASMA	MR	FENLAND	TwoSampleMR	-0.00280974	0.0113342	0.804212		36280454	https://doi.org/10.1016/j.biopsych.2022.08.015	Lu et al Biol Psychiatry	BLOOD
LEPR	P48357	6554	TRANS	Depression_iPSYCH_2023	BOTH	+,+	0.541748	0.403042	0.541748	DECODE	metap	1.54567	2745.12	SCZ_PGC3	LEPR	Transcriptome	DLPFC	MR	CMC+GTEX	MendelianRandomization			0.0217603		35460606	10.1016/j.ajhg.2022.04.004	Jiang eet all Am J Hum Genet	BRAIN
LEPR	P48357	6554	TRANS	Depression_iPSYCH_2023	BOTH	+,+	0.541748	0.403042	0.541748	DECODE	metap	1.54567	2745.12	SCZ_PGC3	LEPR	Transcriptome	DLPFC	MR	CMC+GTEX	MendelianRandomization			0.0214094		35460606	10.1016/j.ajhg.2022.04.004	Jiang eet all Am J Hum Genet	BRAIN
LEPR	P48357	6554	TRANS	Depression_iPSYCH_2023	BOTH	+,+	0.541748	0.403042	0.541748	DECODE	metap	1.54567	2745.12	SCZ_PGC3	LEPR	Transcriptome	DLPFC	MR	CMC+GTEX	MendelianRandomization			0.087421		35460606	10.1016/j.ajhg.2022.04.004	Jiang eet all Am J Hum Genet	BRAIN
LEPR	P48357	6554	TRANS	Depression_iPSYCH_2023	BOTH	+,+	0.541748	0.403042	0.541748	DECODE	metap	1.54567	2745.12	SCZ_PGC3	LEPR	Transcriptome	DLPFC	MR	CMC+GTEX	EMIC			0.591071		35460606	10.1016/j.ajhg.2022.04.004	Jiang eet all Am J Hum Genet	BRAIN
LEPR	P48357	6554	TRANS	Depression_iPSYCH_2023	BOTH	+,+	0.541748	0.403042	0.541748	DECODE	metap	1.54567	2745.12	BIP_2019_Stahl_etall	LEPR	Transcriptome	DLPFC	MR	CMC+GTEX	MendelianRandomization			0.249443		35460606	10.1016/j.ajhg.2022.04.004	Jiang eet all Am J Hum Genet	BRAIN
LEPR	P48357	6554	TRANS	Depression_iPSYCH_2023	BOTH	+,+	0.541748	0.403042	0.541748	DECODE	metap	1.54567	2745.12	BIP_2019_Stahl_etall	LEPR	Transcriptome	DLPFC	MR	CMC+GTEX	MendelianRandomization			0.251034		35460606	10.1016/j.ajhg.2022.04.004	Jiang eet all Am J Hum Genet	BRAIN
LEPR	P48357	6554	TRANS	Depression_iPSYCH_2023	BOTH	+,+	0.541748	0.403042	0.541748	DECODE	metap	1.54567	2745.12	BIP_2019_Stahl_etall	LEPR	Transcriptome	DLPFC	MR	CMC+GTEX	MendelianRandomization			0.78376		35460606	10.1016/j.ajhg.2022.04.004	Jiang eet all Am J Hum Genet	BRAIN
LEPR	P48357	6554	TRANS	Depression_iPSYCH_2023	BOTH	+,+	0.541748	0.403042	0.541748	DECODE	metap	1.54567	2745.12	BIP_2019_Stahl_etall	LEPR	Transcriptome	DLPFC	MR	CMC+GTEX	EMIC			0.836382		35460606	10.1016/j.ajhg.2022.04.004	Jiang eet all Am J Hum Genet	BRAIN
LEPR	P48357	6554	TRANS	Depression_iPSYCH_2023	BOTH	+,+	0.541748	0.403042	0.541748	DECODE	metap	1.54567	2745.12	Deepression_Wray_tall	LEPR	Transcriptome	BRAIN DLPFC	MR	PsychENCODE	TwoSampleMR	0	0.01	0.744		35296807	10.1038/s41380-022-01507-9	Deng et all Mol Psychiatry	BRAIN
LEPR	P48357	6554	TRANS	Depression_iPSYCH_2023	BOTH	+,+	0.541748	0.403042	0.541748	DECODE	metap	1.54567	2745.12	Deepression_Wray_tall	LEPR	Proteiome	BLOOD	MR	AGES	TwoSampleMR	0	0	0.309		35296807	10.1038/s41380-022-01507-9	Deng et all Mol Psychiatry	BLOOD
LEPR	P48357	6554	TRANS	Depression_iPSYCH_2023	BOTH	+,+	0.541748	0.403042	0.541748	DECODE	metap	1.54567	2745.12	Deepression_Wray_tall	LEPR	Transcriptome	BLOOD	MR	GTEx	TwoSampleMR	0.03	0.01	0.0308		35296807	10.1038/s41380-022-01507-9	Deng et all Mol Psychiatry	BLOOD
LEPR	P48357	6554	TRANS	Depression_iPSYCH_2023	BOTH	+,+	0.541748	0.403042	0.541748	DECODE	metap	1.54567	2745.12	SCZ_PGC3	LEPR	Transcriptome	DLPFC	SMR	CMC+GTEX	SMR	0.00418374	0.0231629	0.856664		35460606	10.1016/j.ajhg.2022.04.004	Jiang eet all Am J Hum Genet	BRAIN
LEPR	P48357	6554	TRANS	Depression_iPSYCH_2023	BOTH	+,+	0.541748	0.403042	0.541748	DECODE	metap	1.54567	2745.12	SCZ_PGC3	LEPR	Transcriptome_Transcriptlvel	DLPFC	SMR	CMC+GTEX	SMR	0.0138202	0.0175217	0.43026		35460606	10.1016/j.ajhg.2022.04.004	Jiang eet all Am J Hum Genet	BRAIN
LEPR	P48357	6554	TRANS	Depression_iPSYCH_2023	BOTH	+,+	0.541748	0.403042	0.541748	DECODE	metap	1.54567	2745.12	SCZ_PGC3	LEPR	Transcriptome_Transcriptlvel	DLPFC	SMR	CMC+GTEX	SMR	0.00527516	0.0292137	0.856704		35460606	10.1016/j.ajhg.2022.04.004	Jiang eet all Am J Hum Genet	BRAIN
LEPR	P48357	6554	TRANS	Depression_iPSYCH_2023	BOTH	+,+	0.541748	0.403042	0.541748	DECODE	metap	1.54567	2745.12	SCZ.Clozuk.2018	LEPR	Transcriptome	BRAIN	SMR	PsychENCODE	SMR	0.000417595	0.0213935	0.984		30545856	10.1126/science.aat8127	Gandal et all science	BRAIN
LEPR	P48357	6554	TRANS	Depression_iPSYCH_2023	BOTH	+,+	0.541748	0.403042	0.541748	DECODE	metap	1.54567	2745.12	BD.PGC.ruderferCell2018	LEPR	Transcriptome	BRAIN	SMR	PsychENCODE	SMR	0.0223488	0.0328438	0.496215		30545856	10.1126/science.aat8127	Gandal et all science	BRAIN
LEPR	P48357	6554	TRANS	Depression_iPSYCH_2023	BOTH	+,+	0.541748	0.403042	0.541748	DECODE	metap	1.54567	2745.12	SCZ	LEPR	Proteiome	BLOOD	SMR	eQTLGen	SMR	0.00184201	0.0194373	0.9245		37415601	10.3389/fgene.2023.1191264	Gedik et all Front Genet	BLOOD
LEPR	P48357	6554	TRANS	Depression_iPSYCH_2023	BOTH	+,+	0.541748	0.403042	0.541748	DECODE	metap	1.54567	2745.12	MDD	LEPR	Proteiome	BRAIN	SMR	BrainMeta	SMR	0.0237646	0.00988866	0.0162514		37415601	10.3389/fgene.2023.1191264	Gedik et all Front Genet	BRAIN
LEPR	P48357	6554	TRANS	Depression_iPSYCH_2023	BOTH	+,+	0.541748	0.403042	0.541748	DECODE	metap	1.54567	2745.12	BIP	LEPR	Proteiome	BRAIN	SMR	BrainMeta	SMR	-0.00181136	0.0217281	0.933561		37415601	10.3389/fgene.2023.1191264	Gedik et all Front Genet	BRAIN
LEPR	P48357	6554	TRANS	Depression_iPSYCH_2023	BOTH	+,+	0.541748	0.403042	0.541748	DECODE	metap	1.54567	2745.12	SCZ	LEPR	Proteiome	BRAIN	SMR	BrainMeta	SMR	-0.025631	0.0195559	0.189975		37415601	10.3389/fgene.2023.1191264	Gedik et all Front Genet	BRAIN
LEPR	P48357	6554	TRANS	Depression_iPSYCH_2023	BOTH	+,+	0.541748	0.403042	0.541748	DECODE	metap	1.54567	2745.12	MDD	LEPR	Proteiome	BLOOD	SMR	eQTLGen	SMR	0.0245894	0.0100805	0.0147154		37415601	10.3389/fgene.2023.1191264	Gedik et all Front Genet	BLOOD
LEPR	P48357	6554	TRANS	Depression_iPSYCH_2023	BOTH	+,+	0.541748	0.403042	0.541748	DECODE	metap	1.54567	2745.12	BIP	LEPR	Proteiome	BLOOD	SMR	eQTLGen	SMR	-0.00515773	0.0220135	0.814754		37415601	10.3389/fgene.2023.1191264	Gedik et all Front Genet	BLOOD
LEPR	P48357	6554	TRANS	Depression_iPSYCH_2023	BOTH	+,+	0.541748	0.403042	0.541748	DECODE	metap	1.54567	2745.12	SCZ	LEPR	Proteiome	BLOOD	SMR	deCODE	SMR	-0.00734524	0.00781871	0.347503		37415601	10.3389/fgene.2023.1191264	Gedik et all Front Genet	BLOOD
LEPR	P48357	6554	TRANS	Depression_iPSYCH_2023	BOTH	+,+	0.541748	0.403042	0.541748	DECODE	metap	1.54567	2745.12	MDD	LEPR	Proteiome	BLOOD	SMR	deCODE	SMR	0.00373001	0.00408868	0.361624		37415601	10.3389/fgene.2023.1191264	Gedik et all Front Genet	BLOOD
LEPR	P48357	6554	TRANS	Depression_iPSYCH_2023	BOTH	+,+	0.541748	0.403042	0.541748	DECODE	metap	1.54567	2745.12	BIP	LEPR	Proteiome	BLOOD	SMR	deCODE	SMR	0.00673963	0.00889466	0.448621		37415601	10.3389/fgene.2023.1191264	Gedik et all Front Genet	BLOOD
LEPR	P48357	6554	TRANS	Depression_iPSYCH_2023	BOTH	+,+	0.541748	0.403042	0.541748	DECODE	metap	1.54567	2745.12	SCZ	LEPR	Transcriptome	BRAIN_DLPFC	TWAS	CMC	FUSION	0.14968		0.881		31691811	10.1093/hmg/ddz253	Hall et al Hum Mol Genet	BRAIN
LEPR	P48357	6554	TRANS	Depression_iPSYCH_2023	BOTH	+,+	0.541748	0.403042	0.541748	DECODE	metap	1.54567	2745.12	SCZ.Clozuk.2018	LEPR	Transcriptome	BRAIN	TWAS	PsychENCODE	FUSION	0.93443		0.35		30545856	10.1126/science.aat8127	Gandal et all science	BRAIN
LEPR	P48357	6554	TRANS	Depression_iPSYCH_2023	BOTH	+,+	0.541748	0.403042	0.541748	DECODE	metap	1.54567	2745.12	BD.PGC.ruderferCell2018	LEPR	Transcriptome	BRAIN	TWAS	PsychENCODE	FUSION	0.104551		0.917		30545856	10.1126/science.aat8127	Gandal et all science	BRAIN
LEPR	P48357	6554	TRANS	Depression_iPSYCH_2023	BOTH	+,+	0.541748	0.403042	0.541748	DECODE	metap	1.54567	2745.12	Depression Howard et all	LEPR	Proteiome	BRAIN	PWAS	ROS/MAP	FUSION	2.75225		0.00592		33846625	10.1038/s41593-021-00832-6	Wingo Nat Neurosci	BRAIN
LEPR	P48357	6554	TRANS	Depression_iPSYCH_2023	BOTH	+,+	0.541748	0.403042	0.541748	DECODE	metap	1.54567	2745.12	Schizophrenia	LEPR	Proteome	CSF	MR	Yang_et_al_(34239129)	TwoSampleMR	-0.0297809	0.0484694	0.538933		36482464	10.1186/s12916-022-02679-5	Gu X	CSF
LEPR	P48357	6554	TRANS	Depression_iPSYCH_2023	BOTH	+,+	0.541748	0.403042	0.541748	DECODE	metap	1.54567	2745.12	SCZ	LEPR	Transcriptome	Brain_Frontal_Cortex_BA9	TWAS	GteX	FUSION			0.80691		34416157	10.1016/j.ajhg.2021.07.011	Ayg√ºn N et al	Brain
LEPR	P48357	6554	TRANS	Depression_iPSYCH_2023	BOTH	+,+	0.541748	0.403042	0.541748	DECODE	metap	1.54567	2745.12	Schizophrenia	LEPR	Transcriptome	brain caudate nucleus	TWAS	Gtex	Fusion			0.72519		36319771	10.1038/s41593-022-01182-7	Benjamin KJM	brain caudate nucleus
LEPR	P48357	6554	TRANS	Depression_iPSYCH_2023	BOTH	+,+	0.541748	0.403042	0.541748	DECODE	metap	1.54567	2745.12	Schizophrenia	LEPR	Transcriptome	brain caudate nucleus	SMR	Gtex	SMR	-0.00879149	0.0238866	0.712835		36319771	10.1038/s41593-022-01182-7	Benjamin KJM	brain caudate nucleus
LEPR	P48357	6554	TRANS	PGC3_SCZ_NoUKB	BOTH	+,+	0.557833	0.459993	0.557833	UKBB_PPP	metap	0.945387	3133.01	SCZ	LEPR	Proteome	PLASMA	MR	deCODE	TwoSampleMR	-0.0186776	0.0358087	0.601953		37085628	10.1007/s00439-023-02562-0	Dang et al Human Genetics	BLOOD
LEPR	P48357	6554	TRANS	PGC3_SCZ_NoUKB	BOTH	+,+	0.557833	0.459993	0.557833	UKBB_PPP	metap	0.945387	3133.01	BIP	LEPR	Proteome	PLASMA	MR	deCODE	TwoSampleMR	0.0532987	0.0395444	0.177717		37085628	10.1007/s00439-023-02562-0	Dang et al Human Genetics	BLOOD
LEPR	P48357	6554	TRANS	PGC3_SCZ_NoUKB	BOTH	+,+	0.557833	0.459993	0.557833	UKBB_PPP	metap	0.945387	3133.01	MDD	LEPR	Proteome	PLASMA	MR	deCODE	TwoSampleMR	0.00100283	0.0153469	0.9479		37085628	10.1007/s00439-023-02562-0	Dang et al Human Genetics	BLOOD
LEPR	P48357	6554	TRANS	PGC3_SCZ_NoUKB	BOTH	+,+	0.557833	0.459993	0.557833	UKBB_PPP	metap	0.945387	3133.01	Bipolar disorder	LEPR	Proteome	PLASMA	MR	INTERVAL	TwoSampleMR	0.00683325	0.00901818	0.448619		36280454	https://doi.org/10.1016/j.biopsych.2022.08.015	Lu et al Biol Psychiatry	BLOOD
LEPR	P48357	6554	TRANS	PGC3_SCZ_NoUKB	BOTH	+,+	0.557833	0.459993	0.557833	UKBB_PPP	metap	0.945387	3133.01	Bipolar disorder	LEPR	Proteome	PLASMA	MR	AGES	TwoSampleMR	0.00275562	0.00913043	0.7628		36280454	https://doi.org/10.1016/j.biopsych.2022.08.015	Lu et al Biol Psychiatry	BLOOD
LEPR	P48357	6554	TRANS	PGC3_SCZ_NoUKB	BOTH	+,+	0.557833	0.459993	0.557833	UKBB_PPP	metap	0.945387	3133.01	Bipolar disorder	LEPR	Proteome	PLASMA	MR	FENLAND	TwoSampleMR	0.00400483	0.00858648	0.640921		36280454	https://doi.org/10.1016/j.biopsych.2022.08.015	Lu et al Biol Psychiatry	BLOOD
LEPR	P48357	6554	TRANS	PGC3_SCZ_NoUKB	BOTH	+,+	0.557833	0.459993	0.557833	UKBB_PPP	metap	0.945387	3133.01	Major depressive disorder	LEPR	Proteome	PLASMA	MR	INTERVAL	TwoSampleMR	0.00378182	0.00414546	0.361621		36280454	https://doi.org/10.1016/j.biopsych.2022.08.015	Lu et al Biol Psychiatry	BLOOD
LEPR	P48357	6554	TRANS	PGC3_SCZ_NoUKB	BOTH	+,+	0.557833	0.459993	0.557833	UKBB_PPP	metap	0.945387	3133.01	Major depressive disorder	LEPR	Proteome	PLASMA	MR	AGES	TwoSampleMR	0.00405797	0.00398551	0.308592		36280454	https://doi.org/10.1016/j.biopsych.2022.08.015	Lu et al Biol Psychiatry	BLOOD
LEPR	P48357	6554	TRANS	PGC3_SCZ_NoUKB	BOTH	+,+	0.557833	0.459993	0.557833	UKBB_PPP	metap	0.945387	3133.01	Major depressive disorder	LEPR	Proteome	PLASMA	MR	FENLAND	TwoSampleMR	0.00379964	0.00844993	0.652951		36280454	https://doi.org/10.1016/j.biopsych.2022.08.015	Lu et al Biol Psychiatry	BLOOD
LEPR	P48357	6554	TRANS	PGC3_SCZ_NoUKB	BOTH	+,+	0.557833	0.459993	0.557833	UKBB_PPP	metap	0.945387	3133.01	Schizophrenia	LEPR	Proteome	PLASMA	MR	INTERVAL	TwoSampleMR	-0.00734607	0.00792727	0.354091		36280454	https://doi.org/10.1016/j.biopsych.2022.08.015	Lu et al Biol Psychiatry	BLOOD
LEPR	P48357	6554	TRANS	PGC3_SCZ_NoUKB	BOTH	+,+	0.557833	0.459993	0.557833	UKBB_PPP	metap	0.945387	3133.01	Schizophrenia	LEPR	Proteome	PLASMA	MR	AGES	TwoSampleMR	-0.00507571	0.00746377	0.496475		36280454	https://doi.org/10.1016/j.biopsych.2022.08.015	Lu et al Biol Psychiatry	BLOOD
LEPR	P48357	6554	TRANS	PGC3_SCZ_NoUKB	BOTH	+,+	0.557833	0.459993	0.557833	UKBB_PPP	metap	0.945387	3133.01	Schizophrenia	LEPR	Proteome	PLASMA	MR	FENLAND	TwoSampleMR	-0.00280974	0.0113342	0.804212		36280454	https://doi.org/10.1016/j.biopsych.2022.08.015	Lu et al Biol Psychiatry	BLOOD
LEPR	P48357	6554	TRANS	PGC3_SCZ_NoUKB	BOTH	+,+	0.557833	0.459993	0.557833	UKBB_PPP	metap	0.945387	3133.01	SCZ_PGC3	LEPR	Transcriptome	DLPFC	MR	CMC+GTEX	MendelianRandomization			0.0217603		35460606	10.1016/j.ajhg.2022.04.004	Jiang eet all Am J Hum Genet	BRAIN
LEPR	P48357	6554	TRANS	PGC3_SCZ_NoUKB	BOTH	+,+	0.557833	0.459993	0.557833	UKBB_PPP	metap	0.945387	3133.01	SCZ_PGC3	LEPR	Transcriptome	DLPFC	MR	CMC+GTEX	MendelianRandomization			0.0214094		35460606	10.1016/j.ajhg.2022.04.004	Jiang eet all Am J Hum Genet	BRAIN
LEPR	P48357	6554	TRANS	PGC3_SCZ_NoUKB	BOTH	+,+	0.557833	0.459993	0.557833	UKBB_PPP	metap	0.945387	3133.01	SCZ_PGC3	LEPR	Transcriptome	DLPFC	MR	CMC+GTEX	MendelianRandomization			0.087421		35460606	10.1016/j.ajhg.2022.04.004	Jiang eet all Am J Hum Genet	BRAIN
LEPR	P48357	6554	TRANS	PGC3_SCZ_NoUKB	BOTH	+,+	0.557833	0.459993	0.557833	UKBB_PPP	metap	0.945387	3133.01	SCZ_PGC3	LEPR	Transcriptome	DLPFC	MR	CMC+GTEX	EMIC			0.591071		35460606	10.1016/j.ajhg.2022.04.004	Jiang eet all Am J Hum Genet	BRAIN
LEPR	P48357	6554	TRANS	PGC3_SCZ_NoUKB	BOTH	+,+	0.557833	0.459993	0.557833	UKBB_PPP	metap	0.945387	3133.01	BIP_2019_Stahl_etall	LEPR	Transcriptome	DLPFC	MR	CMC+GTEX	MendelianRandomization			0.249443		35460606	10.1016/j.ajhg.2022.04.004	Jiang eet all Am J Hum Genet	BRAIN
LEPR	P48357	6554	TRANS	PGC3_SCZ_NoUKB	BOTH	+,+	0.557833	0.459993	0.557833	UKBB_PPP	metap	0.945387	3133.01	BIP_2019_Stahl_etall	LEPR	Transcriptome	DLPFC	MR	CMC+GTEX	MendelianRandomization			0.251034		35460606	10.1016/j.ajhg.2022.04.004	Jiang eet all Am J Hum Genet	BRAIN
LEPR	P48357	6554	TRANS	PGC3_SCZ_NoUKB	BOTH	+,+	0.557833	0.459993	0.557833	UKBB_PPP	metap	0.945387	3133.01	BIP_2019_Stahl_etall	LEPR	Transcriptome	DLPFC	MR	CMC+GTEX	MendelianRandomization			0.78376		35460606	10.1016/j.ajhg.2022.04.004	Jiang eet all Am J Hum Genet	BRAIN
LEPR	P48357	6554	TRANS	PGC3_SCZ_NoUKB	BOTH	+,+	0.557833	0.459993	0.557833	UKBB_PPP	metap	0.945387	3133.01	BIP_2019_Stahl_etall	LEPR	Transcriptome	DLPFC	MR	CMC+GTEX	EMIC			0.836382		35460606	10.1016/j.ajhg.2022.04.004	Jiang eet all Am J Hum Genet	BRAIN
LEPR	P48357	6554	TRANS	PGC3_SCZ_NoUKB	BOTH	+,+	0.557833	0.459993	0.557833	UKBB_PPP	metap	0.945387	3133.01	Deepression_Wray_tall	LEPR	Transcriptome	BRAIN DLPFC	MR	PsychENCODE	TwoSampleMR	0	0.01	0.744		35296807	10.1038/s41380-022-01507-9	Deng et all Mol Psychiatry	BRAIN
LEPR	P48357	6554	TRANS	PGC3_SCZ_NoUKB	BOTH	+,+	0.557833	0.459993	0.557833	UKBB_PPP	metap	0.945387	3133.01	Deepression_Wray_tall	LEPR	Proteiome	BLOOD	MR	AGES	TwoSampleMR	0	0	0.309		35296807	10.1038/s41380-022-01507-9	Deng et all Mol Psychiatry	BLOOD
LEPR	P48357	6554	TRANS	PGC3_SCZ_NoUKB	BOTH	+,+	0.557833	0.459993	0.557833	UKBB_PPP	metap	0.945387	3133.01	Deepression_Wray_tall	LEPR	Transcriptome	BLOOD	MR	GTEx	TwoSampleMR	0.03	0.01	0.0308		35296807	10.1038/s41380-022-01507-9	Deng et all Mol Psychiatry	BLOOD
LEPR	P48357	6554	TRANS	PGC3_SCZ_NoUKB	BOTH	+,+	0.557833	0.459993	0.557833	UKBB_PPP	metap	0.945387	3133.01	SCZ_PGC3	LEPR	Transcriptome	DLPFC	SMR	CMC+GTEX	SMR	0.00418374	0.0231629	0.856664		35460606	10.1016/j.ajhg.2022.04.004	Jiang eet all Am J Hum Genet	BRAIN
LEPR	P48357	6554	TRANS	PGC3_SCZ_NoUKB	BOTH	+,+	0.557833	0.459993	0.557833	UKBB_PPP	metap	0.945387	3133.01	SCZ_PGC3	LEPR	Transcriptome_Transcriptlvel	DLPFC	SMR	CMC+GTEX	SMR	0.0138202	0.0175217	0.43026		35460606	10.1016/j.ajhg.2022.04.004	Jiang eet all Am J Hum Genet	BRAIN
LEPR	P48357	6554	TRANS	PGC3_SCZ_NoUKB	BOTH	+,+	0.557833	0.459993	0.557833	UKBB_PPP	metap	0.945387	3133.01	SCZ_PGC3	LEPR	Transcriptome_Transcriptlvel	DLPFC	SMR	CMC+GTEX	SMR	0.00527516	0.0292137	0.856704		35460606	10.1016/j.ajhg.2022.04.004	Jiang eet all Am J Hum Genet	BRAIN
LEPR	P48357	6554	TRANS	PGC3_SCZ_NoUKB	BOTH	+,+	0.557833	0.459993	0.557833	UKBB_PPP	metap	0.945387	3133.01	SCZ.Clozuk.2018	LEPR	Transcriptome	BRAIN	SMR	PsychENCODE	SMR	0.000417595	0.0213935	0.984		30545856	10.1126/science.aat8127	Gandal et all science	BRAIN
LEPR	P48357	6554	TRANS	PGC3_SCZ_NoUKB	BOTH	+,+	0.557833	0.459993	0.557833	UKBB_PPP	metap	0.945387	3133.01	BD.PGC.ruderferCell2018	LEPR	Transcriptome	BRAIN	SMR	PsychENCODE	SMR	0.0223488	0.0328438	0.496215		30545856	10.1126/science.aat8127	Gandal et all science	BRAIN
LEPR	P48357	6554	TRANS	PGC3_SCZ_NoUKB	BOTH	+,+	0.557833	0.459993	0.557833	UKBB_PPP	metap	0.945387	3133.01	SCZ	LEPR	Proteiome	BLOOD	SMR	eQTLGen	SMR	0.00184201	0.0194373	0.9245		37415601	10.3389/fgene.2023.1191264	Gedik et all Front Genet	BLOOD
LEPR	P48357	6554	TRANS	PGC3_SCZ_NoUKB	BOTH	+,+	0.557833	0.459993	0.557833	UKBB_PPP	metap	0.945387	3133.01	MDD	LEPR	Proteiome	BRAIN	SMR	BrainMeta	SMR	0.0237646	0.00988866	0.0162514		37415601	10.3389/fgene.2023.1191264	Gedik et all Front Genet	BRAIN
LEPR	P48357	6554	TRANS	PGC3_SCZ_NoUKB	BOTH	+,+	0.557833	0.459993	0.557833	UKBB_PPP	metap	0.945387	3133.01	BIP	LEPR	Proteiome	BRAIN	SMR	BrainMeta	SMR	-0.00181136	0.0217281	0.933561		37415601	10.3389/fgene.2023.1191264	Gedik et all Front Genet	BRAIN
LEPR	P48357	6554	TRANS	PGC3_SCZ_NoUKB	BOTH	+,+	0.557833	0.459993	0.557833	UKBB_PPP	metap	0.945387	3133.01	SCZ	LEPR	Proteiome	BRAIN	SMR	BrainMeta	SMR	-0.025631	0.0195559	0.189975		37415601	10.3389/fgene.2023.1191264	Gedik et all Front Genet	BRAIN
LEPR	P48357	6554	TRANS	PGC3_SCZ_NoUKB	BOTH	+,+	0.557833	0.459993	0.557833	UKBB_PPP	metap	0.945387	3133.01	MDD	LEPR	Proteiome	BLOOD	SMR	eQTLGen	SMR	0.0245894	0.0100805	0.0147154		37415601	10.3389/fgene.2023.1191264	Gedik et all Front Genet	BLOOD
LEPR	P48357	6554	TRANS	PGC3_SCZ_NoUKB	BOTH	+,+	0.557833	0.459993	0.557833	UKBB_PPP	metap	0.945387	3133.01	BIP	LEPR	Proteiome	BLOOD	SMR	eQTLGen	SMR	-0.00515773	0.0220135	0.814754		37415601	10.3389/fgene.2023.1191264	Gedik et all Front Genet	BLOOD
LEPR	P48357	6554	TRANS	PGC3_SCZ_NoUKB	BOTH	+,+	0.557833	0.459993	0.557833	UKBB_PPP	metap	0.945387	3133.01	SCZ	LEPR	Proteiome	BLOOD	SMR	deCODE	SMR	-0.00734524	0.00781871	0.347503		37415601	10.3389/fgene.2023.1191264	Gedik et all Front Genet	BLOOD
LEPR	P48357	6554	TRANS	PGC3_SCZ_NoUKB	BOTH	+,+	0.557833	0.459993	0.557833	UKBB_PPP	metap	0.945387	3133.01	MDD	LEPR	Proteiome	BLOOD	SMR	deCODE	SMR	0.00373001	0.00408868	0.361624		37415601	10.3389/fgene.2023.1191264	Gedik et all Front Genet	BLOOD
LEPR	P48357	6554	TRANS	PGC3_SCZ_NoUKB	BOTH	+,+	0.557833	0.459993	0.557833	UKBB_PPP	metap	0.945387	3133.01	BIP	LEPR	Proteiome	BLOOD	SMR	deCODE	SMR	0.00673963	0.00889466	0.448621		37415601	10.3389/fgene.2023.1191264	Gedik et all Front Genet	BLOOD
LEPR	P48357	6554	TRANS	PGC3_SCZ_NoUKB	BOTH	+,+	0.557833	0.459993	0.557833	UKBB_PPP	metap	0.945387	3133.01	SCZ	LEPR	Transcriptome	BRAIN_DLPFC	TWAS	CMC	FUSION	0.14968		0.881		31691811	10.1093/hmg/ddz253	Hall et al Hum Mol Genet	BRAIN
LEPR	P48357	6554	TRANS	PGC3_SCZ_NoUKB	BOTH	+,+	0.557833	0.459993	0.557833	UKBB_PPP	metap	0.945387	3133.01	SCZ.Clozuk.2018	LEPR	Transcriptome	BRAIN	TWAS	PsychENCODE	FUSION	0.93443		0.35		30545856	10.1126/science.aat8127	Gandal et all science	BRAIN
LEPR	P48357	6554	TRANS	PGC3_SCZ_NoUKB	BOTH	+,+	0.557833	0.459993	0.557833	UKBB_PPP	metap	0.945387	3133.01	BD.PGC.ruderferCell2018	LEPR	Transcriptome	BRAIN	TWAS	PsychENCODE	FUSION	0.104551		0.917		30545856	10.1126/science.aat8127	Gandal et all science	BRAIN
LEPR	P48357	6554	TRANS	PGC3_SCZ_NoUKB	BOTH	+,+	0.557833	0.459993	0.557833	UKBB_PPP	metap	0.945387	3133.01	Depression Howard et all	LEPR	Proteiome	BRAIN	PWAS	ROS/MAP	FUSION	2.75225		0.00592		33846625	10.1038/s41593-021-00832-6	Wingo Nat Neurosci	BRAIN
LEPR	P48357	6554	TRANS	PGC3_SCZ_NoUKB	BOTH	+,+	0.557833	0.459993	0.557833	UKBB_PPP	metap	0.945387	3133.01	Schizophrenia	LEPR	Proteome	CSF	MR	Yang_et_al_(34239129)	TwoSampleMR	-0.0297809	0.0484694	0.538933		36482464	10.1186/s12916-022-02679-5	Gu X	CSF
LEPR	P48357	6554	TRANS	PGC3_SCZ_NoUKB	BOTH	+,+	0.557833	0.459993	0.557833	UKBB_PPP	metap	0.945387	3133.01	SCZ	LEPR	Transcriptome	Brain_Frontal_Cortex_BA9	TWAS	GteX	FUSION			0.80691		34416157	10.1016/j.ajhg.2021.07.011	Ayg√ºn N et al	Brain
LEPR	P48357	6554	TRANS	PGC3_SCZ_NoUKB	BOTH	+,+	0.557833	0.459993	0.557833	UKBB_PPP	metap	0.945387	3133.01	Schizophrenia	LEPR	Transcriptome	brain caudate nucleus	TWAS	Gtex	Fusion			0.72519		36319771	10.1038/s41593-022-01182-7	Benjamin KJM	brain caudate nucleus
LEPR	P48357	6554	TRANS	PGC3_SCZ_NoUKB	BOTH	+,+	0.557833	0.459993	0.557833	UKBB_PPP	metap	0.945387	3133.01	Schizophrenia	LEPR	Transcriptome	brain caudate nucleus	SMR	Gtex	SMR	-0.00879149	0.0238866	0.712835		36319771	10.1038/s41593-022-01182-7	Benjamin KJM	brain caudate nucleus
LETM1	O95202	6556	TRANS	BIP_PGC3_noukb	UKBB-PPP_Specific	NA,-		0.550517	0.550517	UKBB_PPP	UKBB_PPP	1.01559	3749.57	SCZ.Clozuk.2018	LETM1	Transcriptome	BRAIN	TWAS	PsychENCODE	FUSION	-0.78638		0.432		30545856	10.1126/science.aat8127	Gandal et all science	BRAIN
LETM1	O95202	6556	TRANS	Cognition_Meta	UKBB-PPP_Specific	NA,-		0.921838	0.921838	UKBB_PPP	UKBB_PPP	1.42794	6278.64	SCZ.Clozuk.2018	LETM1	Transcriptome	BRAIN	TWAS	PsychENCODE	FUSION	-0.78638		0.432		30545856	10.1126/science.aat8127	Gandal et all science	BRAIN
LETM1	O95202	6556	TRANS	Depression_iPSYCH_2023	UKBB-PPP_Specific	NA,-		0.856305	0.856305	UKBB_PPP	UKBB_PPP	1.42704	5832.29	SCZ.Clozuk.2018	LETM1	Transcriptome	BRAIN	TWAS	PsychENCODE	FUSION	-0.78638		0.432		30545856	10.1126/science.aat8127	Gandal et all science	BRAIN
LETM1	O95202	6556	TRANS	PGC3_SCZ_NoUKB	UKBB-PPP_Specific	NA,-		0.111714	0.111714	UKBB_PPP	UKBB_PPP	0.420379	760.886	SCZ.Clozuk.2018	LETM1	Transcriptome	BRAIN	TWAS	PsychENCODE	FUSION	-0.78638		0.432		30545856	10.1126/science.aat8127	Gandal et all science	BRAIN
LETMD1	Q6P1Q0	24241	TRANS	BIP_PGC3_noukb	DECODE_Specific	+,NA		0.0925549	0.0925549	DECODE	DECODE	0.323776	630.392	SCZ_PGC3	LETMD1	Transcriptome	DLPFC	MR	CMC+GTEX	MendelianRandomization			0.795564		35460606	10.1016/j.ajhg.2022.04.004	Jiang eet all Am J Hum Genet	BRAIN
LETMD1	Q6P1Q0	24241	TRANS	BIP_PGC3_noukb	DECODE_Specific	+,NA		0.0925549	0.0925549	DECODE	DECODE	0.323776	630.392	SCZ_PGC3	LETMD1	Transcriptome	DLPFC	MR	CMC+GTEX	MendelianRandomization			0.793695		35460606	10.1016/j.ajhg.2022.04.004	Jiang eet all Am J Hum Genet	BRAIN
LETMD1	Q6P1Q0	24241	TRANS	BIP_PGC3_noukb	DECODE_Specific	+,NA		0.0925549	0.0925549	DECODE	DECODE	0.323776	630.392	SCZ_PGC3	LETMD1	Transcriptome	DLPFC	MR	CMC+GTEX	MendelianRandomization			0.988922		35460606	10.1016/j.ajhg.2022.04.004	Jiang eet all Am J Hum Genet	BRAIN
LETMD1	Q6P1Q0	24241	TRANS	BIP_PGC3_noukb	DECODE_Specific	+,NA		0.0925549	0.0925549	DECODE	DECODE	0.323776	630.392	SCZ_PGC3	LETMD1	Transcriptome	DLPFC	MR	CMC+GTEX	EMIC			0.874963		35460606	10.1016/j.ajhg.2022.04.004	Jiang eet all Am J Hum Genet	BRAIN
LETMD1	Q6P1Q0	24241	TRANS	BIP_PGC3_noukb	DECODE_Specific	+,NA		0.0925549	0.0925549	DECODE	DECODE	0.323776	630.392	BIP_2019_Stahl_etall	LETMD1	Transcriptome	DLPFC	MR	CMC+GTEX	MendelianRandomization			0.976114		35460606	10.1016/j.ajhg.2022.04.004	Jiang eet all Am J Hum Genet	BRAIN
LETMD1	Q6P1Q0	24241	TRANS	BIP_PGC3_noukb	DECODE_Specific	+,NA		0.0925549	0.0925549	DECODE	DECODE	0.323776	630.392	BIP_2019_Stahl_etall	LETMD1	Transcriptome	DLPFC	MR	CMC+GTEX	MendelianRandomization			0.973799		35460606	10.1016/j.ajhg.2022.04.004	Jiang eet all Am J Hum Genet	BRAIN
LETMD1	Q6P1Q0	24241	TRANS	BIP_PGC3_noukb	DECODE_Specific	+,NA		0.0925549	0.0925549	DECODE	DECODE	0.323776	630.392	BIP_2019_Stahl_etall	LETMD1	Transcriptome	DLPFC	MR	CMC+GTEX	MendelianRandomization			0.270131		35460606	10.1016/j.ajhg.2022.04.004	Jiang eet all Am J Hum Genet	BRAIN
LETMD1	Q6P1Q0	24241	TRANS	BIP_PGC3_noukb	DECODE_Specific	+,NA		0.0925549	0.0925549	DECODE	DECODE	0.323776	630.392	BIP_2019_Stahl_etall	LETMD1	Transcriptome	DLPFC	MR	CMC+GTEX	EMIC			0.601799		35460606	10.1016/j.ajhg.2022.04.004	Jiang eet all Am J Hum Genet	BRAIN
LETMD1	Q6P1Q0	24241	TRANS	BIP_PGC3_noukb	DECODE_Specific	+,NA		0.0925549	0.0925549	DECODE	DECODE	0.323776	630.392	SCZ_PGC3	LETMD1	Transcriptome	DLPFC	SMR	CMC+GTEX	SMR	0.00481085	0.0218985	0.826113		35460606	10.1016/j.ajhg.2022.04.004	Jiang eet all Am J Hum Genet	BRAIN
LETMD1	Q6P1Q0	24241	TRANS	BIP_PGC3_noukb	DECODE_Specific	+,NA		0.0925549	0.0925549	DECODE	DECODE	0.323776	630.392	SCZ_PGC3	LETMD1	Transcriptome_Transcriptlvel	DLPFC	SMR	CMC+GTEX	SMR	-0.0367302	0.05717	0.520566		35460606	10.1016/j.ajhg.2022.04.004	Jiang eet all Am J Hum Genet	BRAIN
LETMD1	Q6P1Q0	24241	TRANS	BIP_PGC3_noukb	DECODE_Specific	+,NA		0.0925549	0.0925549	DECODE	DECODE	0.323776	630.392	SCZ_PGC3	LETMD1	Transcriptome_Transcriptlvel	DLPFC	SMR	CMC+GTEX	SMR	-0.0162373	0.0323151	0.615339		35460606	10.1016/j.ajhg.2022.04.004	Jiang eet all Am J Hum Genet	BRAIN
LETMD1	Q6P1Q0	24241	TRANS	BIP_PGC3_noukb	DECODE_Specific	+,NA		0.0925549	0.0925549	DECODE	DECODE	0.323776	630.392	SCZ_PGC3	LETMD1	Transcriptome_Transcriptlvel	DLPFC	SMR	CMC+GTEX	SMR	0.00460254	0.0195024	0.813434		35460606	10.1016/j.ajhg.2022.04.004	Jiang eet all Am J Hum Genet	BRAIN
LETMD1	Q6P1Q0	24241	TRANS	BIP_PGC3_noukb	DECODE_Specific	+,NA		0.0925549	0.0925549	DECODE	DECODE	0.323776	630.392	SCZ_PGC3	LETMD1	Transcriptome_Transcriptlvel	DLPFC	SMR	CMC+GTEX	SMR	0.00498838	0.0234458	0.831513		35460606	10.1016/j.ajhg.2022.04.004	Jiang eet all Am J Hum Genet	BRAIN
LETMD1	Q6P1Q0	24241	TRANS	BIP_PGC3_noukb	DECODE_Specific	+,NA		0.0925549	0.0925549	DECODE	DECODE	0.323776	630.392	SCZ_PGC3	LETMD1	Transcriptome_Transcriptlvel	DLPFC	SMR	CMC+GTEX	SMR	0.00494424	0.0261471	0.85002		35460606	10.1016/j.ajhg.2022.04.004	Jiang eet all Am J Hum Genet	BRAIN
LETMD1	Q6P1Q0	24241	TRANS	BIP_PGC3_noukb	DECODE_Specific	+,NA		0.0925549	0.0925549	DECODE	DECODE	0.323776	630.392	SCZ.Clozuk.2018	LETMD1	Transcriptome	BRAIN	SMR	PsychENCODE	SMR	-0.00625135	0.0170653	0.714		30545856	10.1126/science.aat8127	Gandal et all science	BRAIN
LETMD1	Q6P1Q0	24241	TRANS	BIP_PGC3_noukb	DECODE_Specific	+,NA		0.0925549	0.0925549	DECODE	DECODE	0.323776	630.392	BD.PGC.ruderferCell2018	LETMD1	Transcriptome	BRAIN	SMR	PsychENCODE	SMR	0.009398	0.0273315	0.730958		30545856	10.1126/science.aat8127	Gandal et all science	BRAIN
LETMD1	Q6P1Q0	24241	TRANS	BIP_PGC3_noukb	DECODE_Specific	+,NA		0.0925549	0.0925549	DECODE	DECODE	0.323776	630.392	Depression Howard et all	LETMD1	Proteiome	BRAIN DPFC	SMR	ROS/MAP	SMR	-0.247309	0.167054	0.138764		33846625	10.1038/s41593-021-00832-6	Wingo Nat Neurosci	BRAIN
LETMD1	Q6P1Q0	24241	TRANS	BIP_PGC3_noukb	DECODE_Specific	+,NA		0.0925549	0.0925549	DECODE	DECODE	0.323776	630.392	SCZ	LETMD1	Proteiome	BLOOD	SMR	eQTLGen	SMR	-0.0238037	0.0442587	0.590694		37415601	10.3389/fgene.2023.1191264	Gedik et all Front Genet	BLOOD
LETMD1	Q6P1Q0	24241	TRANS	BIP_PGC3_noukb	DECODE_Specific	+,NA		0.0925549	0.0925549	DECODE	DECODE	0.323776	630.392	MDD	LETMD1	Proteiome	BRAIN	SMR	BrainMeta	SMR	0.0151109	0.0105729	0.152944		37415601	10.3389/fgene.2023.1191264	Gedik et all Front Genet	BRAIN
LETMD1	Q6P1Q0	24241	TRANS	BIP_PGC3_noukb	DECODE_Specific	+,NA		0.0925549	0.0925549	DECODE	DECODE	0.323776	630.392	BIP	LETMD1	Proteiome	BRAIN	SMR	BrainMeta	SMR	0.00838161	0.0223467	0.707607		37415601	10.3389/fgene.2023.1191264	Gedik et all Front Genet	BRAIN
LETMD1	Q6P1Q0	24241	TRANS	BIP_PGC3_noukb	DECODE_Specific	+,NA		0.0925549	0.0925549	DECODE	DECODE	0.323776	630.392	SCZ	LETMD1	Proteiome	BRAIN	SMR	BrainMeta	SMR	0.00180927	0.0167539	0.914003		37415601	10.3389/fgene.2023.1191264	Gedik et all Front Genet	BRAIN
LETMD1	Q6P1Q0	24241	TRANS	BIP_PGC3_noukb	DECODE_Specific	+,NA		0.0925549	0.0925549	DECODE	DECODE	0.323776	630.392	MDD	LETMD1	Proteiome	BLOOD	SMR	eQTLGen	SMR	-0.0165262	0.0224009	0.46067		37415601	10.3389/fgene.2023.1191264	Gedik et all Front Genet	BLOOD
LETMD1	Q6P1Q0	24241	TRANS	BIP_PGC3_noukb	DECODE_Specific	+,NA		0.0925549	0.0925549	DECODE	DECODE	0.323776	630.392	BIP	LETMD1	Proteiome	BLOOD	SMR	eQTLGen	SMR	-0.0652983	0.0507181	0.197928		37415601	10.3389/fgene.2023.1191264	Gedik et all Front Genet	BLOOD
LETMD1	Q6P1Q0	24241	TRANS	BIP_PGC3_noukb	DECODE_Specific	+,NA		0.0925549	0.0925549	DECODE	DECODE	0.323776	630.392	MDD	LETMD1	Proteiome	BRAIN	SMR	Wingo et al., 2022, in 722 samples	SMR	-0.0197119	0.0164991	0.232194		37415601	10.3389/fgene.2023.1191264	Gedik et all Front Genet	BRAIN
LETMD1	Q6P1Q0	24241	TRANS	BIP_PGC3_noukb	DECODE_Specific	+,NA		0.0925549	0.0925549	DECODE	DECODE	0.323776	630.392	BIP	LETMD1	Proteiome	BRAIN	SMR	Wingo et al., 2022, in 722 samples	SMR	0.00569039	0.0356407	0.873149		37415601	10.3389/fgene.2023.1191264	Gedik et all Front Genet	BRAIN
LETMD1	Q6P1Q0	24241	TRANS	BIP_PGC3_noukb	DECODE_Specific	+,NA		0.0925549	0.0925549	DECODE	DECODE	0.323776	630.392	SCZ	LETMD1	Proteiome	BRAIN	SMR	Wingo et al., 2022, in 722 samples	SMR	-0.0161418	0.0326675	0.621217		37415601	10.3389/fgene.2023.1191264	Gedik et all Front Genet	BRAIN
LETMD1	Q6P1Q0	24241	TRANS	BIP_PGC3_noukb	DECODE_Specific	+,NA		0.0925549	0.0925549	DECODE	DECODE	0.323776	630.392	SCZ	LETMD1	Transcriptome	BRAIN_DLPFC	TWAS	CMC	FUSION	-0.0816		0.935		31691811	10.1093/hmg/ddz253	Hall et al Hum Mol Genet	BRAIN
LETMD1	Q6P1Q0	24241	TRANS	BIP_PGC3_noukb	DECODE_Specific	+,NA		0.0925549	0.0925549	DECODE	DECODE	0.323776	630.392	SCZ.Clozuk.2018	LETMD1	Transcriptome	BRAIN	TWAS	PsychENCODE	FUSION	-0.378668		0.705		30545856	10.1126/science.aat8127	Gandal et all science	BRAIN
LETMD1	Q6P1Q0	24241	TRANS	BIP_PGC3_noukb	DECODE_Specific	+,NA		0.0925549	0.0925549	DECODE	DECODE	0.323776	630.392	BD.PGC.ruderferCell2018	LETMD1	Transcriptome	BRAIN	TWAS	PsychENCODE	FUSION	0.37881		0.704828		30545856	10.1126/science.aat8127	Gandal et all science	BRAIN
LETMD1	Q6P1Q0	24241	TRANS	BIP_PGC3_noukb	DECODE_Specific	+,NA		0.0925549	0.0925549	DECODE	DECODE	0.323776	630.392	Depression Howard et all	LETMD1	Proteiome	BRAIN DPFC	PWAS	ROS/MAP	FUSION	-1.6981		0.089497		33846625	10.1038/s41593-021-00832-6	Wingo Nat Neurosci	BRAIN
LETMD1	Q6P1Q0	24241	TRANS	BIP_PGC3_noukb	DECODE_Specific	+,NA		0.0925549	0.0925549	DECODE	DECODE	0.323776	630.392	Depression Howard et all	LETMD1	Proteiome	BRAIN	PWAS	ROS/MAP	FUSION	0.51936		0.604		33846625	10.1038/s41593-021-00832-6	Wingo Nat Neurosci	BRAIN
LETMD1	Q6P1Q0	24241	TRANS	BIP_PGC3_noukb	DECODE_Specific	+,NA		0.0925549	0.0925549	DECODE	DECODE	0.323776	630.392	Schizophrenia	LETMD1	Transcriptome	brain caudate nucleus	TWAS	Gtex	Fusion			0.293804		36319771	10.1038/s41593-022-01182-7	Benjamin KJM	brain caudate nucleus
LETMD1	Q6P1Q0	24241	TRANS	Cognition_Meta	DECODE_Specific	+,NA		0.00494595	0.00494595	DECODE	DECODE	0.0776195	33.6868	SCZ_PGC3	LETMD1	Transcriptome	DLPFC	MR	CMC+GTEX	MendelianRandomization			0.795564		35460606	10.1016/j.ajhg.2022.04.004	Jiang eet all Am J Hum Genet	BRAIN
LETMD1	Q6P1Q0	24241	TRANS	Cognition_Meta	DECODE_Specific	+,NA		0.00494595	0.00494595	DECODE	DECODE	0.0776195	33.6868	SCZ_PGC3	LETMD1	Transcriptome	DLPFC	MR	CMC+GTEX	MendelianRandomization			0.793695		35460606	10.1016/j.ajhg.2022.04.004	Jiang eet all Am J Hum Genet	BRAIN
LETMD1	Q6P1Q0	24241	TRANS	Cognition_Meta	DECODE_Specific	+,NA		0.00494595	0.00494595	DECODE	DECODE	0.0776195	33.6868	SCZ_PGC3	LETMD1	Transcriptome	DLPFC	MR	CMC+GTEX	MendelianRandomization			0.988922		35460606	10.1016/j.ajhg.2022.04.004	Jiang eet all Am J Hum Genet	BRAIN
LETMD1	Q6P1Q0	24241	TRANS	Cognition_Meta	DECODE_Specific	+,NA		0.00494595	0.00494595	DECODE	DECODE	0.0776195	33.6868	SCZ_PGC3	LETMD1	Transcriptome	DLPFC	MR	CMC+GTEX	EMIC			0.874963		35460606	10.1016/j.ajhg.2022.04.004	Jiang eet all Am J Hum Genet	BRAIN
LETMD1	Q6P1Q0	24241	TRANS	Cognition_Meta	DECODE_Specific	+,NA		0.00494595	0.00494595	DECODE	DECODE	0.0776195	33.6868	BIP_2019_Stahl_etall	LETMD1	Transcriptome	DLPFC	MR	CMC+GTEX	MendelianRandomization			0.976114		35460606	10.1016/j.ajhg.2022.04.004	Jiang eet all Am J Hum Genet	BRAIN
LETMD1	Q6P1Q0	24241	TRANS	Cognition_Meta	DECODE_Specific	+,NA		0.00494595	0.00494595	DECODE	DECODE	0.0776195	33.6868	BIP_2019_Stahl_etall	LETMD1	Transcriptome	DLPFC	MR	CMC+GTEX	MendelianRandomization			0.973799		35460606	10.1016/j.ajhg.2022.04.004	Jiang eet all Am J Hum Genet	BRAIN
LETMD1	Q6P1Q0	24241	TRANS	Cognition_Meta	DECODE_Specific	+,NA		0.00494595	0.00494595	DECODE	DECODE	0.0776195	33.6868	BIP_2019_Stahl_etall	LETMD1	Transcriptome	DLPFC	MR	CMC+GTEX	MendelianRandomization			0.270131		35460606	10.1016/j.ajhg.2022.04.004	Jiang eet all Am J Hum Genet	BRAIN
LETMD1	Q6P1Q0	24241	TRANS	Cognition_Meta	DECODE_Specific	+,NA		0.00494595	0.00494595	DECODE	DECODE	0.0776195	33.6868	BIP_2019_Stahl_etall	LETMD1	Transcriptome	DLPFC	MR	CMC+GTEX	EMIC			0.601799		35460606	10.1016/j.ajhg.2022.04.004	Jiang eet all Am J Hum Genet	BRAIN
LETMD1	Q6P1Q0	24241	TRANS	Cognition_Meta	DECODE_Specific	+,NA		0.00494595	0.00494595	DECODE	DECODE	0.0776195	33.6868	SCZ_PGC3	LETMD1	Transcriptome	DLPFC	SMR	CMC+GTEX	SMR	0.00481085	0.0218985	0.826113		35460606	10.1016/j.ajhg.2022.04.004	Jiang eet all Am J Hum Genet	BRAIN
LETMD1	Q6P1Q0	24241	TRANS	Cognition_Meta	DECODE_Specific	+,NA		0.00494595	0.00494595	DECODE	DECODE	0.0776195	33.6868	SCZ_PGC3	LETMD1	Transcriptome_Transcriptlvel	DLPFC	SMR	CMC+GTEX	SMR	-0.0367302	0.05717	0.520566		35460606	10.1016/j.ajhg.2022.04.004	Jiang eet all Am J Hum Genet	BRAIN
LETMD1	Q6P1Q0	24241	TRANS	Cognition_Meta	DECODE_Specific	+,NA		0.00494595	0.00494595	DECODE	DECODE	0.0776195	33.6868	SCZ_PGC3	LETMD1	Transcriptome_Transcriptlvel	DLPFC	SMR	CMC+GTEX	SMR	-0.0162373	0.0323151	0.615339		35460606	10.1016/j.ajhg.2022.04.004	Jiang eet all Am J Hum Genet	BRAIN
LETMD1	Q6P1Q0	24241	TRANS	Cognition_Meta	DECODE_Specific	+,NA		0.00494595	0.00494595	DECODE	DECODE	0.0776195	33.6868	SCZ_PGC3	LETMD1	Transcriptome_Transcriptlvel	DLPFC	SMR	CMC+GTEX	SMR	0.00460254	0.0195024	0.813434		35460606	10.1016/j.ajhg.2022.04.004	Jiang eet all Am J Hum Genet	BRAIN
LETMD1	Q6P1Q0	24241	TRANS	Cognition_Meta	DECODE_Specific	+,NA		0.00494595	0.00494595	DECODE	DECODE	0.0776195	33.6868	SCZ_PGC3	LETMD1	Transcriptome_Transcriptlvel	DLPFC	SMR	CMC+GTEX	SMR	0.00498838	0.0234458	0.831513		35460606	10.1016/j.ajhg.2022.04.004	Jiang eet all Am J Hum Genet	BRAIN
LETMD1	Q6P1Q0	24241	TRANS	Cognition_Meta	DECODE_Specific	+,NA		0.00494595	0.00494595	DECODE	DECODE	0.0776195	33.6868	SCZ_PGC3	LETMD1	Transcriptome_Transcriptlvel	DLPFC	SMR	CMC+GTEX	SMR	0.00494424	0.0261471	0.85002		35460606	10.1016/j.ajhg.2022.04.004	Jiang eet all Am J Hum Genet	BRAIN
LETMD1	Q6P1Q0	24241	TRANS	Cognition_Meta	DECODE_Specific	+,NA		0.00494595	0.00494595	DECODE	DECODE	0.0776195	33.6868	SCZ.Clozuk.2018	LETMD1	Transcriptome	BRAIN	SMR	PsychENCODE	SMR	-0.00625135	0.0170653	0.714		30545856	10.1126/science.aat8127	Gandal et all science	BRAIN
LETMD1	Q6P1Q0	24241	TRANS	Cognition_Meta	DECODE_Specific	+,NA		0.00494595	0.00494595	DECODE	DECODE	0.0776195	33.6868	BD.PGC.ruderferCell2018	LETMD1	Transcriptome	BRAIN	SMR	PsychENCODE	SMR	0.009398	0.0273315	0.730958		30545856	10.1126/science.aat8127	Gandal et all science	BRAIN
LETMD1	Q6P1Q0	24241	TRANS	Cognition_Meta	DECODE_Specific	+,NA		0.00494595	0.00494595	DECODE	DECODE	0.0776195	33.6868	Depression Howard et all	LETMD1	Proteiome	BRAIN DPFC	SMR	ROS/MAP	SMR	-0.247309	0.167054	0.138764		33846625	10.1038/s41593-021-00832-6	Wingo Nat Neurosci	BRAIN
LETMD1	Q6P1Q0	24241	TRANS	Cognition_Meta	DECODE_Specific	+,NA		0.00494595	0.00494595	DECODE	DECODE	0.0776195	33.6868	SCZ	LETMD1	Proteiome	BLOOD	SMR	eQTLGen	SMR	-0.0238037	0.0442587	0.590694		37415601	10.3389/fgene.2023.1191264	Gedik et all Front Genet	BLOOD
LETMD1	Q6P1Q0	24241	TRANS	Cognition_Meta	DECODE_Specific	+,NA		0.00494595	0.00494595	DECODE	DECODE	0.0776195	33.6868	MDD	LETMD1	Proteiome	BRAIN	SMR	BrainMeta	SMR	0.0151109	0.0105729	0.152944		37415601	10.3389/fgene.2023.1191264	Gedik et all Front Genet	BRAIN
LETMD1	Q6P1Q0	24241	TRANS	Cognition_Meta	DECODE_Specific	+,NA		0.00494595	0.00494595	DECODE	DECODE	0.0776195	33.6868	BIP	LETMD1	Proteiome	BRAIN	SMR	BrainMeta	SMR	0.00838161	0.0223467	0.707607		37415601	10.3389/fgene.2023.1191264	Gedik et all Front Genet	BRAIN
LETMD1	Q6P1Q0	24241	TRANS	Cognition_Meta	DECODE_Specific	+,NA		0.00494595	0.00494595	DECODE	DECODE	0.0776195	33.6868	SCZ	LETMD1	Proteiome	BRAIN	SMR	BrainMeta	SMR	0.00180927	0.0167539	0.914003		37415601	10.3389/fgene.2023.1191264	Gedik et all Front Genet	BRAIN
LETMD1	Q6P1Q0	24241	TRANS	Cognition_Meta	DECODE_Specific	+,NA		0.00494595	0.00494595	DECODE	DECODE	0.0776195	33.6868	MDD	LETMD1	Proteiome	BLOOD	SMR	eQTLGen	SMR	-0.0165262	0.0224009	0.46067		37415601	10.3389/fgene.2023.1191264	Gedik et all Front Genet	BLOOD
LETMD1	Q6P1Q0	24241	TRANS	Cognition_Meta	DECODE_Specific	+,NA		0.00494595	0.00494595	DECODE	DECODE	0.0776195	33.6868	BIP	LETMD1	Proteiome	BLOOD	SMR	eQTLGen	SMR	-0.0652983	0.0507181	0.197928		37415601	10.3389/fgene.2023.1191264	Gedik et all Front Genet	BLOOD
LETMD1	Q6P1Q0	24241	TRANS	Cognition_Meta	DECODE_Specific	+,NA		0.00494595	0.00494595	DECODE	DECODE	0.0776195	33.6868	MDD	LETMD1	Proteiome	BRAIN	SMR	Wingo et al., 2022, in 722 samples	SMR	-0.0197119	0.0164991	0.232194		37415601	10.3389/fgene.2023.1191264	Gedik et all Front Genet	BRAIN
LETMD1	Q6P1Q0	24241	TRANS	Cognition_Meta	DECODE_Specific	+,NA		0.00494595	0.00494595	DECODE	DECODE	0.0776195	33.6868	BIP	LETMD1	Proteiome	BRAIN	SMR	Wingo et al., 2022, in 722 samples	SMR	0.00569039	0.0356407	0.873149		37415601	10.3389/fgene.2023.1191264	Gedik et all Front Genet	BRAIN
LETMD1	Q6P1Q0	24241	TRANS	Cognition_Meta	DECODE_Specific	+,NA		0.00494595	0.00494595	DECODE	DECODE	0.0776195	33.6868	SCZ	LETMD1	Proteiome	BRAIN	SMR	Wingo et al., 2022, in 722 samples	SMR	-0.0161418	0.0326675	0.621217		37415601	10.3389/fgene.2023.1191264	Gedik et all Front Genet	BRAIN
LETMD1	Q6P1Q0	24241	TRANS	Cognition_Meta	DECODE_Specific	+,NA		0.00494595	0.00494595	DECODE	DECODE	0.0776195	33.6868	SCZ	LETMD1	Transcriptome	BRAIN_DLPFC	TWAS	CMC	FUSION	-0.0816		0.935		31691811	10.1093/hmg/ddz253	Hall et al Hum Mol Genet	BRAIN
LETMD1	Q6P1Q0	24241	TRANS	Cognition_Meta	DECODE_Specific	+,NA		0.00494595	0.00494595	DECODE	DECODE	0.0776195	33.6868	SCZ.Clozuk.2018	LETMD1	Transcriptome	BRAIN	TWAS	PsychENCODE	FUSION	-0.378668		0.705		30545856	10.1126/science.aat8127	Gandal et all science	BRAIN
LETMD1	Q6P1Q0	24241	TRANS	Cognition_Meta	DECODE_Specific	+,NA		0.00494595	0.00494595	DECODE	DECODE	0.0776195	33.6868	BD.PGC.ruderferCell2018	LETMD1	Transcriptome	BRAIN	TWAS	PsychENCODE	FUSION	0.37881		0.704828		30545856	10.1126/science.aat8127	Gandal et all science	BRAIN
LETMD1	Q6P1Q0	24241	TRANS	Cognition_Meta	DECODE_Specific	+,NA		0.00494595	0.00494595	DECODE	DECODE	0.0776195	33.6868	Depression Howard et all	LETMD1	Proteiome	BRAIN DPFC	PWAS	ROS/MAP	FUSION	-1.6981		0.089497		33846625	10.1038/s41593-021-00832-6	Wingo Nat Neurosci	BRAIN
LETMD1	Q6P1Q0	24241	TRANS	Cognition_Meta	DECODE_Specific	+,NA		0.00494595	0.00494595	DECODE	DECODE	0.0776195	33.6868	Depression Howard et all	LETMD1	Proteiome	BRAIN	PWAS	ROS/MAP	FUSION	0.51936		0.604		33846625	10.1038/s41593-021-00832-6	Wingo Nat Neurosci	BRAIN
LETMD1	Q6P1Q0	24241	TRANS	Cognition_Meta	DECODE_Specific	+,NA		0.00494595	0.00494595	DECODE	DECODE	0.0776195	33.6868	Schizophrenia	LETMD1	Transcriptome	brain caudate nucleus	TWAS	Gtex	Fusion			0.293804		36319771	10.1038/s41593-022-01182-7	Benjamin KJM	brain caudate nucleus
LETMD1	Q6P1Q0	24241	TRANS	Depression_iPSYCH_2023	DECODE_Specific	-,NA		0.626027	0.626027	DECODE	DECODE	1.40536	4263.87	SCZ_PGC3	LETMD1	Transcriptome	DLPFC	MR	CMC+GTEX	MendelianRandomization			0.795564		35460606	10.1016/j.ajhg.2022.04.004	Jiang eet all Am J Hum Genet	BRAIN
LETMD1	Q6P1Q0	24241	TRANS	Depression_iPSYCH_2023	DECODE_Specific	-,NA		0.626027	0.626027	DECODE	DECODE	1.40536	4263.87	SCZ_PGC3	LETMD1	Transcriptome	DLPFC	MR	CMC+GTEX	MendelianRandomization			0.793695		35460606	10.1016/j.ajhg.2022.04.004	Jiang eet all Am J Hum Genet	BRAIN
LETMD1	Q6P1Q0	24241	TRANS	Depression_iPSYCH_2023	DECODE_Specific	-,NA		0.626027	0.626027	DECODE	DECODE	1.40536	4263.87	SCZ_PGC3	LETMD1	Transcriptome	DLPFC	MR	CMC+GTEX	MendelianRandomization			0.988922		35460606	10.1016/j.ajhg.2022.04.004	Jiang eet all Am J Hum Genet	BRAIN
LETMD1	Q6P1Q0	24241	TRANS	Depression_iPSYCH_2023	DECODE_Specific	-,NA		0.626027	0.626027	DECODE	DECODE	1.40536	4263.87	SCZ_PGC3	LETMD1	Transcriptome	DLPFC	MR	CMC+GTEX	EMIC			0.874963		35460606	10.1016/j.ajhg.2022.04.004	Jiang eet all Am J Hum Genet	BRAIN
LETMD1	Q6P1Q0	24241	TRANS	Depression_iPSYCH_2023	DECODE_Specific	-,NA		0.626027	0.626027	DECODE	DECODE	1.40536	4263.87	BIP_2019_Stahl_etall	LETMD1	Transcriptome	DLPFC	MR	CMC+GTEX	MendelianRandomization			0.976114		35460606	10.1016/j.ajhg.2022.04.004	Jiang eet all Am J Hum Genet	BRAIN
LETMD1	Q6P1Q0	24241	TRANS	Depression_iPSYCH_2023	DECODE_Specific	-,NA		0.626027	0.626027	DECODE	DECODE	1.40536	4263.87	BIP_2019_Stahl_etall	LETMD1	Transcriptome	DLPFC	MR	CMC+GTEX	MendelianRandomization			0.973799		35460606	10.1016/j.ajhg.2022.04.004	Jiang eet all Am J Hum Genet	BRAIN
LETMD1	Q6P1Q0	24241	TRANS	Depression_iPSYCH_2023	DECODE_Specific	-,NA		0.626027	0.626027	DECODE	DECODE	1.40536	4263.87	BIP_2019_Stahl_etall	LETMD1	Transcriptome	DLPFC	MR	CMC+GTEX	MendelianRandomization			0.270131		35460606	10.1016/j.ajhg.2022.04.004	Jiang eet all Am J Hum Genet	BRAIN
LETMD1	Q6P1Q0	24241	TRANS	Depression_iPSYCH_2023	DECODE_Specific	-,NA		0.626027	0.626027	DECODE	DECODE	1.40536	4263.87	BIP_2019_Stahl_etall	LETMD1	Transcriptome	DLPFC	MR	CMC+GTEX	EMIC			0.601799		35460606	10.1016/j.ajhg.2022.04.004	Jiang eet all Am J Hum Genet	BRAIN
LETMD1	Q6P1Q0	24241	TRANS	Depression_iPSYCH_2023	DECODE_Specific	-,NA		0.626027	0.626027	DECODE	DECODE	1.40536	4263.87	SCZ_PGC3	LETMD1	Transcriptome	DLPFC	SMR	CMC+GTEX	SMR	0.00481085	0.0218985	0.826113		35460606	10.1016/j.ajhg.2022.04.004	Jiang eet all Am J Hum Genet	BRAIN
LETMD1	Q6P1Q0	24241	TRANS	Depression_iPSYCH_2023	DECODE_Specific	-,NA		0.626027	0.626027	DECODE	DECODE	1.40536	4263.87	SCZ_PGC3	LETMD1	Transcriptome_Transcriptlvel	DLPFC	SMR	CMC+GTEX	SMR	-0.0367302	0.05717	0.520566		35460606	10.1016/j.ajhg.2022.04.004	Jiang eet all Am J Hum Genet	BRAIN
LETMD1	Q6P1Q0	24241	TRANS	Depression_iPSYCH_2023	DECODE_Specific	-,NA		0.626027	0.626027	DECODE	DECODE	1.40536	4263.87	SCZ_PGC3	LETMD1	Transcriptome_Transcriptlvel	DLPFC	SMR	CMC+GTEX	SMR	-0.0162373	0.0323151	0.615339		35460606	10.1016/j.ajhg.2022.04.004	Jiang eet all Am J Hum Genet	BRAIN
LETMD1	Q6P1Q0	24241	TRANS	Depression_iPSYCH_2023	DECODE_Specific	-,NA		0.626027	0.626027	DECODE	DECODE	1.40536	4263.87	SCZ_PGC3	LETMD1	Transcriptome_Transcriptlvel	DLPFC	SMR	CMC+GTEX	SMR	0.00460254	0.0195024	0.813434		35460606	10.1016/j.ajhg.2022.04.004	Jiang eet all Am J Hum Genet	BRAIN
LETMD1	Q6P1Q0	24241	TRANS	Depression_iPSYCH_2023	DECODE_Specific	-,NA		0.626027	0.626027	DECODE	DECODE	1.40536	4263.87	SCZ_PGC3	LETMD1	Transcriptome_Transcriptlvel	DLPFC	SMR	CMC+GTEX	SMR	0.00498838	0.0234458	0.831513		35460606	10.1016/j.ajhg.2022.04.004	Jiang eet all Am J Hum Genet	BRAIN
LETMD1	Q6P1Q0	24241	TRANS	Depression_iPSYCH_2023	DECODE_Specific	-,NA		0.626027	0.626027	DECODE	DECODE	1.40536	4263.87	SCZ_PGC3	LETMD1	Transcriptome_Transcriptlvel	DLPFC	SMR	CMC+GTEX	SMR	0.00494424	0.0261471	0.85002		35460606	10.1016/j.ajhg.2022.04.004	Jiang eet all Am J Hum Genet	BRAIN
LETMD1	Q6P1Q0	24241	TRANS	Depression_iPSYCH_2023	DECODE_Specific	-,NA		0.626027	0.626027	DECODE	DECODE	1.40536	4263.87	SCZ.Clozuk.2018	LETMD1	Transcriptome	BRAIN	SMR	PsychENCODE	SMR	-0.00625135	0.0170653	0.714		30545856	10.1126/science.aat8127	Gandal et all science	BRAIN
LETMD1	Q6P1Q0	24241	TRANS	Depression_iPSYCH_2023	DECODE_Specific	-,NA		0.626027	0.626027	DECODE	DECODE	1.40536	4263.87	BD.PGC.ruderferCell2018	LETMD1	Transcriptome	BRAIN	SMR	PsychENCODE	SMR	0.009398	0.0273315	0.730958		30545856	10.1126/science.aat8127	Gandal et all science	BRAIN
LETMD1	Q6P1Q0	24241	TRANS	Depression_iPSYCH_2023	DECODE_Specific	-,NA		0.626027	0.626027	DECODE	DECODE	1.40536	4263.87	Depression Howard et all	LETMD1	Proteiome	BRAIN DPFC	SMR	ROS/MAP	SMR	-0.247309	0.167054	0.138764		33846625	10.1038/s41593-021-00832-6	Wingo Nat Neurosci	BRAIN
LETMD1	Q6P1Q0	24241	TRANS	Depression_iPSYCH_2023	DECODE_Specific	-,NA		0.626027	0.626027	DECODE	DECODE	1.40536	4263.87	SCZ	LETMD1	Proteiome	BLOOD	SMR	eQTLGen	SMR	-0.0238037	0.0442587	0.590694		37415601	10.3389/fgene.2023.1191264	Gedik et all Front Genet	BLOOD
LETMD1	Q6P1Q0	24241	TRANS	Depression_iPSYCH_2023	DECODE_Specific	-,NA		0.626027	0.626027	DECODE	DECODE	1.40536	4263.87	MDD	LETMD1	Proteiome	BRAIN	SMR	BrainMeta	SMR	0.0151109	0.0105729	0.152944		37415601	10.3389/fgene.2023.1191264	Gedik et all Front Genet	BRAIN
LETMD1	Q6P1Q0	24241	TRANS	Depression_iPSYCH_2023	DECODE_Specific	-,NA		0.626027	0.626027	DECODE	DECODE	1.40536	4263.87	BIP	LETMD1	Proteiome	BRAIN	SMR	BrainMeta	SMR	0.00838161	0.0223467	0.707607		37415601	10.3389/fgene.2023.1191264	Gedik et all Front Genet	BRAIN
LETMD1	Q6P1Q0	24241	TRANS	Depression_iPSYCH_2023	DECODE_Specific	-,NA		0.626027	0.626027	DECODE	DECODE	1.40536	4263.87	SCZ	LETMD1	Proteiome	BRAIN	SMR	BrainMeta	SMR	0.00180927	0.0167539	0.914003		37415601	10.3389/fgene.2023.1191264	Gedik et all Front Genet	BRAIN
LETMD1	Q6P1Q0	24241	TRANS	Depression_iPSYCH_2023	DECODE_Specific	-,NA		0.626027	0.626027	DECODE	DECODE	1.40536	4263.87	MDD	LETMD1	Proteiome	BLOOD	SMR	eQTLGen	SMR	-0.0165262	0.0224009	0.46067		37415601	10.3389/fgene.2023.1191264	Gedik et all Front Genet	BLOOD
LETMD1	Q6P1Q0	24241	TRANS	Depression_iPSYCH_2023	DECODE_Specific	-,NA		0.626027	0.626027	DECODE	DECODE	1.40536	4263.87	BIP	LETMD1	Proteiome	BLOOD	SMR	eQTLGen	SMR	-0.0652983	0.0507181	0.197928		37415601	10.3389/fgene.2023.1191264	Gedik et all Front Genet	BLOOD
LETMD1	Q6P1Q0	24241	TRANS	Depression_iPSYCH_2023	DECODE_Specific	-,NA		0.626027	0.626027	DECODE	DECODE	1.40536	4263.87	MDD	LETMD1	Proteiome	BRAIN	SMR	Wingo et al., 2022, in 722 samples	SMR	-0.0197119	0.0164991	0.232194		37415601	10.3389/fgene.2023.1191264	Gedik et all Front Genet	BRAIN
LETMD1	Q6P1Q0	24241	TRANS	Depression_iPSYCH_2023	DECODE_Specific	-,NA		0.626027	0.626027	DECODE	DECODE	1.40536	4263.87	BIP	LETMD1	Proteiome	BRAIN	SMR	Wingo et al., 2022, in 722 samples	SMR	0.00569039	0.0356407	0.873149		37415601	10.3389/fgene.2023.1191264	Gedik et all Front Genet	BRAIN
LETMD1	Q6P1Q0	24241	TRANS	Depression_iPSYCH_2023	DECODE_Specific	-,NA		0.626027	0.626027	DECODE	DECODE	1.40536	4263.87	SCZ	LETMD1	Proteiome	BRAIN	SMR	Wingo et al., 2022, in 722 samples	SMR	-0.0161418	0.0326675	0.621217		37415601	10.3389/fgene.2023.1191264	Gedik et all Front Genet	BRAIN
LETMD1	Q6P1Q0	24241	TRANS	Depression_iPSYCH_2023	DECODE_Specific	-,NA		0.626027	0.626027	DECODE	DECODE	1.40536	4263.87	SCZ	LETMD1	Transcriptome	BRAIN_DLPFC	TWAS	CMC	FUSION	-0.0816		0.935		31691811	10.1093/hmg/ddz253	Hall et al Hum Mol Genet	BRAIN
LETMD1	Q6P1Q0	24241	TRANS	Depression_iPSYCH_2023	DECODE_Specific	-,NA		0.626027	0.626027	DECODE	DECODE	1.40536	4263.87	SCZ.Clozuk.2018	LETMD1	Transcriptome	BRAIN	TWAS	PsychENCODE	FUSION	-0.378668		0.705		30545856	10.1126/science.aat8127	Gandal et all science	BRAIN
LETMD1	Q6P1Q0	24241	TRANS	Depression_iPSYCH_2023	DECODE_Specific	-,NA		0.626027	0.626027	DECODE	DECODE	1.40536	4263.87	BD.PGC.ruderferCell2018	LETMD1	Transcriptome	BRAIN	TWAS	PsychENCODE	FUSION	0.37881		0.704828		30545856	10.1126/science.aat8127	Gandal et all science	BRAIN
LETMD1	Q6P1Q0	24241	TRANS	Depression_iPSYCH_2023	DECODE_Specific	-,NA		0.626027	0.626027	DECODE	DECODE	1.40536	4263.87	Depression Howard et all	LETMD1	Proteiome	BRAIN DPFC	PWAS	ROS/MAP	FUSION	-1.6981		0.089497		33846625	10.1038/s41593-021-00832-6	Wingo Nat Neurosci	BRAIN
LETMD1	Q6P1Q0	24241	TRANS	Depression_iPSYCH_2023	DECODE_Specific	-,NA		0.626027	0.626027	DECODE	DECODE	1.40536	4263.87	Depression Howard et all	LETMD1	Proteiome	BRAIN	PWAS	ROS/MAP	FUSION	0.51936		0.604		33846625	10.1038/s41593-021-00832-6	Wingo Nat Neurosci	BRAIN
LETMD1	Q6P1Q0	24241	TRANS	Depression_iPSYCH_2023	DECODE_Specific	-,NA		0.626027	0.626027	DECODE	DECODE	1.40536	4263.87	Schizophrenia	LETMD1	Transcriptome	brain caudate nucleus	TWAS	Gtex	Fusion			0.293804		36319771	10.1038/s41593-022-01182-7	Benjamin KJM	brain caudate nucleus
LETMD1	Q6P1Q0	24241	TRANS	PGC3_SCZ_NoUKB	DECODE_Specific	+,NA		0.0838992	0.0838992	DECODE	DECODE	0.343412	571.437	SCZ_PGC3	LETMD1	Transcriptome	DLPFC	MR	CMC+GTEX	MendelianRandomization			0.795564		35460606	10.1016/j.ajhg.2022.04.004	Jiang eet all Am J Hum Genet	BRAIN
LETMD1	Q6P1Q0	24241	TRANS	PGC3_SCZ_NoUKB	DECODE_Specific	+,NA		0.0838992	0.0838992	DECODE	DECODE	0.343412	571.437	SCZ_PGC3	LETMD1	Transcriptome	DLPFC	MR	CMC+GTEX	MendelianRandomization			0.793695		35460606	10.1016/j.ajhg.2022.04.004	Jiang eet all Am J Hum Genet	BRAIN
LETMD1	Q6P1Q0	24241	TRANS	PGC3_SCZ_NoUKB	DECODE_Specific	+,NA		0.0838992	0.0838992	DECODE	DECODE	0.343412	571.437	SCZ_PGC3	LETMD1	Transcriptome	DLPFC	MR	CMC+GTEX	MendelianRandomization			0.988922		35460606	10.1016/j.ajhg.2022.04.004	Jiang eet all Am J Hum Genet	BRAIN
LETMD1	Q6P1Q0	24241	TRANS	PGC3_SCZ_NoUKB	DECODE_Specific	+,NA		0.0838992	0.0838992	DECODE	DECODE	0.343412	571.437	SCZ_PGC3	LETMD1	Transcriptome	DLPFC	MR	CMC+GTEX	EMIC			0.874963		35460606	10.1016/j.ajhg.2022.04.004	Jiang eet all Am J Hum Genet	BRAIN
LETMD1	Q6P1Q0	24241	TRANS	PGC3_SCZ_NoUKB	DECODE_Specific	+,NA		0.0838992	0.0838992	DECODE	DECODE	0.343412	571.437	BIP_2019_Stahl_etall	LETMD1	Transcriptome	DLPFC	MR	CMC+GTEX	MendelianRandomization			0.976114		35460606	10.1016/j.ajhg.2022.04.004	Jiang eet all Am J Hum Genet	BRAIN
LETMD1	Q6P1Q0	24241	TRANS	PGC3_SCZ_NoUKB	DECODE_Specific	+,NA		0.0838992	0.0838992	DECODE	DECODE	0.343412	571.437	BIP_2019_Stahl_etall	LETMD1	Transcriptome	DLPFC	MR	CMC+GTEX	MendelianRandomization			0.973799		35460606	10.1016/j.ajhg.2022.04.004	Jiang eet all Am J Hum Genet	BRAIN
LETMD1	Q6P1Q0	24241	TRANS	PGC3_SCZ_NoUKB	DECODE_Specific	+,NA		0.0838992	0.0838992	DECODE	DECODE	0.343412	571.437	BIP_2019_Stahl_etall	LETMD1	Transcriptome	DLPFC	MR	CMC+GTEX	MendelianRandomization			0.270131		35460606	10.1016/j.ajhg.2022.04.004	Jiang eet all Am J Hum Genet	BRAIN
LETMD1	Q6P1Q0	24241	TRANS	PGC3_SCZ_NoUKB	DECODE_Specific	+,NA		0.0838992	0.0838992	DECODE	DECODE	0.343412	571.437	BIP_2019_Stahl_etall	LETMD1	Transcriptome	DLPFC	MR	CMC+GTEX	EMIC			0.601799		35460606	10.1016/j.ajhg.2022.04.004	Jiang eet all Am J Hum Genet	BRAIN
LETMD1	Q6P1Q0	24241	TRANS	PGC3_SCZ_NoUKB	DECODE_Specific	+,NA		0.0838992	0.0838992	DECODE	DECODE	0.343412	571.437	SCZ_PGC3	LETMD1	Transcriptome	DLPFC	SMR	CMC+GTEX	SMR	0.00481085	0.0218985	0.826113		35460606	10.1016/j.ajhg.2022.04.004	Jiang eet all Am J Hum Genet	BRAIN
LETMD1	Q6P1Q0	24241	TRANS	PGC3_SCZ_NoUKB	DECODE_Specific	+,NA		0.0838992	0.0838992	DECODE	DECODE	0.343412	571.437	SCZ_PGC3	LETMD1	Transcriptome_Transcriptlvel	DLPFC	SMR	CMC+GTEX	SMR	-0.0367302	0.05717	0.520566		35460606	10.1016/j.ajhg.2022.04.004	Jiang eet all Am J Hum Genet	BRAIN
LETMD1	Q6P1Q0	24241	TRANS	PGC3_SCZ_NoUKB	DECODE_Specific	+,NA		0.0838992	0.0838992	DECODE	DECODE	0.343412	571.437	SCZ_PGC3	LETMD1	Transcriptome_Transcriptlvel	DLPFC	SMR	CMC+GTEX	SMR	-0.0162373	0.0323151	0.615339		35460606	10.1016/j.ajhg.2022.04.004	Jiang eet all Am J Hum Genet	BRAIN
LETMD1	Q6P1Q0	24241	TRANS	PGC3_SCZ_NoUKB	DECODE_Specific	+,NA		0.0838992	0.0838992	DECODE	DECODE	0.343412	571.437	SCZ_PGC3	LETMD1	Transcriptome_Transcriptlvel	DLPFC	SMR	CMC+GTEX	SMR	0.00460254	0.0195024	0.813434		35460606	10.1016/j.ajhg.2022.04.004	Jiang eet all Am J Hum Genet	BRAIN
LETMD1	Q6P1Q0	24241	TRANS	PGC3_SCZ_NoUKB	DECODE_Specific	+,NA		0.0838992	0.0838992	DECODE	DECODE	0.343412	571.437	SCZ_PGC3	LETMD1	Transcriptome_Transcriptlvel	DLPFC	SMR	CMC+GTEX	SMR	0.00498838	0.0234458	0.831513		35460606	10.1016/j.ajhg.2022.04.004	Jiang eet all Am J Hum Genet	BRAIN
LETMD1	Q6P1Q0	24241	TRANS	PGC3_SCZ_NoUKB	DECODE_Specific	+,NA		0.0838992	0.0838992	DECODE	DECODE	0.343412	571.437	SCZ_PGC3	LETMD1	Transcriptome_Transcriptlvel	DLPFC	SMR	CMC+GTEX	SMR	0.00494424	0.0261471	0.85002		35460606	10.1016/j.ajhg.2022.04.004	Jiang eet all Am J Hum Genet	BRAIN
LETMD1	Q6P1Q0	24241	TRANS	PGC3_SCZ_NoUKB	DECODE_Specific	+,NA		0.0838992	0.0838992	DECODE	DECODE	0.343412	571.437	SCZ.Clozuk.2018	LETMD1	Transcriptome	BRAIN	SMR	PsychENCODE	SMR	-0.00625135	0.0170653	0.714		30545856	10.1126/science.aat8127	Gandal et all science	BRAIN
LETMD1	Q6P1Q0	24241	TRANS	PGC3_SCZ_NoUKB	DECODE_Specific	+,NA		0.0838992	0.0838992	DECODE	DECODE	0.343412	571.437	BD.PGC.ruderferCell2018	LETMD1	Transcriptome	BRAIN	SMR	PsychENCODE	SMR	0.009398	0.0273315	0.730958		30545856	10.1126/science.aat8127	Gandal et all science	BRAIN
LETMD1	Q6P1Q0	24241	TRANS	PGC3_SCZ_NoUKB	DECODE_Specific	+,NA		0.0838992	0.0838992	DECODE	DECODE	0.343412	571.437	Depression Howard et all	LETMD1	Proteiome	BRAIN DPFC	SMR	ROS/MAP	SMR	-0.247309	0.167054	0.138764		33846625	10.1038/s41593-021-00832-6	Wingo Nat Neurosci	BRAIN
LETMD1	Q6P1Q0	24241	TRANS	PGC3_SCZ_NoUKB	DECODE_Specific	+,NA		0.0838992	0.0838992	DECODE	DECODE	0.343412	571.437	SCZ	LETMD1	Proteiome	BLOOD	SMR	eQTLGen	SMR	-0.0238037	0.0442587	0.590694		37415601	10.3389/fgene.2023.1191264	Gedik et all Front Genet	BLOOD
LETMD1	Q6P1Q0	24241	TRANS	PGC3_SCZ_NoUKB	DECODE_Specific	+,NA		0.0838992	0.0838992	DECODE	DECODE	0.343412	571.437	MDD	LETMD1	Proteiome	BRAIN	SMR	BrainMeta	SMR	0.0151109	0.0105729	0.152944		37415601	10.3389/fgene.2023.1191264	Gedik et all Front Genet	BRAIN
LETMD1	Q6P1Q0	24241	TRANS	PGC3_SCZ_NoUKB	DECODE_Specific	+,NA		0.0838992	0.0838992	DECODE	DECODE	0.343412	571.437	BIP	LETMD1	Proteiome	BRAIN	SMR	BrainMeta	SMR	0.00838161	0.0223467	0.707607		37415601	10.3389/fgene.2023.1191264	Gedik et all Front Genet	BRAIN
LETMD1	Q6P1Q0	24241	TRANS	PGC3_SCZ_NoUKB	DECODE_Specific	+,NA		0.0838992	0.0838992	DECODE	DECODE	0.343412	571.437	SCZ	LETMD1	Proteiome	BRAIN	SMR	BrainMeta	SMR	0.00180927	0.0167539	0.914003		37415601	10.3389/fgene.2023.1191264	Gedik et all Front Genet	BRAIN
LETMD1	Q6P1Q0	24241	TRANS	PGC3_SCZ_NoUKB	DECODE_Specific	+,NA		0.0838992	0.0838992	DECODE	DECODE	0.343412	571.437	MDD	LETMD1	Proteiome	BLOOD	SMR	eQTLGen	SMR	-0.0165262	0.0224009	0.46067		37415601	10.3389/fgene.2023.1191264	Gedik et all Front Genet	BLOOD
LETMD1	Q6P1Q0	24241	TRANS	PGC3_SCZ_NoUKB	DECODE_Specific	+,NA		0.0838992	0.0838992	DECODE	DECODE	0.343412	571.437	BIP	LETMD1	Proteiome	BLOOD	SMR	eQTLGen	SMR	-0.0652983	0.0507181	0.197928		37415601	10.3389/fgene.2023.1191264	Gedik et all Front Genet	BLOOD
LETMD1	Q6P1Q0	24241	TRANS	PGC3_SCZ_NoUKB	DECODE_Specific	+,NA		0.0838992	0.0838992	DECODE	DECODE	0.343412	571.437	MDD	LETMD1	Proteiome	BRAIN	SMR	Wingo et al., 2022, in 722 samples	SMR	-0.0197119	0.0164991	0.232194		37415601	10.3389/fgene.2023.1191264	Gedik et all Front Genet	BRAIN
LETMD1	Q6P1Q0	24241	TRANS	PGC3_SCZ_NoUKB	DECODE_Specific	+,NA		0.0838992	0.0838992	DECODE	DECODE	0.343412	571.437	BIP	LETMD1	Proteiome	BRAIN	SMR	Wingo et al., 2022, in 722 samples	SMR	0.00569039	0.0356407	0.873149		37415601	10.3389/fgene.2023.1191264	Gedik et all Front Genet	BRAIN
LETMD1	Q6P1Q0	24241	TRANS	PGC3_SCZ_NoUKB	DECODE_Specific	+,NA		0.0838992	0.0838992	DECODE	DECODE	0.343412	571.437	SCZ	LETMD1	Proteiome	BRAIN	SMR	Wingo et al., 2022, in 722 samples	SMR	-0.0161418	0.0326675	0.621217		37415601	10.3389/fgene.2023.1191264	Gedik et all Front Genet	BRAIN
LETMD1	Q6P1Q0	24241	TRANS	PGC3_SCZ_NoUKB	DECODE_Specific	+,NA		0.0838992	0.0838992	DECODE	DECODE	0.343412	571.437	SCZ	LETMD1	Transcriptome	BRAIN_DLPFC	TWAS	CMC	FUSION	-0.0816		0.935		31691811	10.1093/hmg/ddz253	Hall et al Hum Mol Genet	BRAIN
LETMD1	Q6P1Q0	24241	TRANS	PGC3_SCZ_NoUKB	DECODE_Specific	+,NA		0.0838992	0.0838992	DECODE	DECODE	0.343412	571.437	SCZ.Clozuk.2018	LETMD1	Transcriptome	BRAIN	TWAS	PsychENCODE	FUSION	-0.378668		0.705		30545856	10.1126/science.aat8127	Gandal et all science	BRAIN
LETMD1	Q6P1Q0	24241	TRANS	PGC3_SCZ_NoUKB	DECODE_Specific	+,NA		0.0838992	0.0838992	DECODE	DECODE	0.343412	571.437	BD.PGC.ruderferCell2018	LETMD1	Transcriptome	BRAIN	TWAS	PsychENCODE	FUSION	0.37881		0.704828		30545856	10.1126/science.aat8127	Gandal et all science	BRAIN
LETMD1	Q6P1Q0	24241	TRANS	PGC3_SCZ_NoUKB	DECODE_Specific	+,NA		0.0838992	0.0838992	DECODE	DECODE	0.343412	571.437	Depression Howard et all	LETMD1	Proteiome	BRAIN DPFC	PWAS	ROS/MAP	FUSION	-1.6981		0.089497		33846625	10.1038/s41593-021-00832-6	Wingo Nat Neurosci	BRAIN
LETMD1	Q6P1Q0	24241	TRANS	PGC3_SCZ_NoUKB	DECODE_Specific	+,NA		0.0838992	0.0838992	DECODE	DECODE	0.343412	571.437	Depression Howard et all	LETMD1	Proteiome	BRAIN	PWAS	ROS/MAP	FUSION	0.51936		0.604		33846625	10.1038/s41593-021-00832-6	Wingo Nat Neurosci	BRAIN
LETMD1	Q6P1Q0	24241	TRANS	PGC3_SCZ_NoUKB	DECODE_Specific	+,NA		0.0838992	0.0838992	DECODE	DECODE	0.343412	571.437	Schizophrenia	LETMD1	Transcriptome	brain caudate nucleus	TWAS	Gtex	Fusion			0.293804		36319771	10.1038/s41593-022-01182-7	Benjamin KJM	brain caudate nucleus
LGALS1	P09382	6561	CIS	Cognition_Meta	UKBB-PPP_Specific	NA,+		0.154142	0.154142	UKBB_PPP	UKBB_PPP	0.79255	576.184	Deepression_Wray_tall	LGALS1	Transcriptome	BRAIN DLPFC	MR	PsychENCODE	TwoSampleMR	0.02	0.02	0.317		35296807	10.1038/s41380-022-01507-9	Deng et all Mol Psychiatry	BRAIN
LGALS1	P09382	6561	CIS	Cognition_Meta	UKBB-PPP_Specific	NA,+		0.154142	0.154142	UKBB_PPP	UKBB_PPP	0.79255	576.184	SCZ.Clozuk.2018	LGALS1	Transcriptome	BRAIN	SMR	PsychENCODE	SMR	-0.0398205	0.0379638	0.294		30545856	10.1126/science.aat8127	Gandal et all science	BRAIN
LGALS1	P09382	6561	CIS	Cognition_Meta	UKBB-PPP_Specific	NA,+		0.154142	0.154142	UKBB_PPP	UKBB_PPP	0.79255	576.184	BD.PGC.ruderferCell2018	LGALS1	Transcriptome	BRAIN	SMR	PsychENCODE	SMR	-0.00893473	0.0589949	0.879621		30545856	10.1126/science.aat8127	Gandal et all science	BRAIN
LGALS1	P09382	6561	CIS	Cognition_Meta	UKBB-PPP_Specific	NA,+		0.154142	0.154142	UKBB_PPP	UKBB_PPP	0.79255	576.184	SCZ	LGALS1	Proteiome	BLOOD	SMR	eQTLGen	SMR	0.0225528	0.0278907	0.418737		37415601	10.3389/fgene.2023.1191264	Gedik et all Front Genet	BLOOD
LGALS1	P09382	6561	CIS	Cognition_Meta	UKBB-PPP_Specific	NA,+		0.154142	0.154142	UKBB_PPP	UKBB_PPP	0.79255	576.184	MDD	LGALS1	Proteiome	BLOOD	SMR	eQTLGen	SMR	-0.0010078	0.015453	0.948001		37415601	10.3389/fgene.2023.1191264	Gedik et all Front Genet	BLOOD
LGALS1	P09382	6561	CIS	Cognition_Meta	UKBB-PPP_Specific	NA,+		0.154142	0.154142	UKBB_PPP	UKBB_PPP	0.79255	576.184	BIP	LGALS1	Proteiome	BLOOD	SMR	eQTLGen	SMR	-0.036614	0.0336113	0.276006		37415601	10.3389/fgene.2023.1191264	Gedik et all Front Genet	BLOOD
LGALS1	P09382	6561	CIS	Cognition_Meta	UKBB-PPP_Specific	NA,+		0.154142	0.154142	UKBB_PPP	UKBB_PPP	0.79255	576.184	MDD	LGALS1	Proteiome	BRAIN	SMR	Wingo et al., 2022, in 722 samples	SMR	0.0218765	0.0216983	0.313352		37415601	10.3389/fgene.2023.1191264	Gedik et all Front Genet	BRAIN
LGALS1	P09382	6561	CIS	Cognition_Meta	UKBB-PPP_Specific	NA,+		0.154142	0.154142	UKBB_PPP	UKBB_PPP	0.79255	576.184	BIP	LGALS1	Proteiome	BRAIN	SMR	Wingo et al., 2022, in 722 samples	SMR	-0.0184599	0.0462859	0.690024		37415601	10.3389/fgene.2023.1191264	Gedik et all Front Genet	BRAIN
LGALS1	P09382	6561	CIS	Cognition_Meta	UKBB-PPP_Specific	NA,+		0.154142	0.154142	UKBB_PPP	UKBB_PPP	0.79255	576.184	SCZ	LGALS1	Proteiome	BRAIN	SMR	Wingo et al., 2022, in 722 samples	SMR	0.00123586	0.0379199	0.974		37415601	10.3389/fgene.2023.1191264	Gedik et all Front Genet	BRAIN
LGALS1	P09382	6561	CIS	Cognition_Meta	UKBB-PPP_Specific	NA,+		0.154142	0.154142	UKBB_PPP	UKBB_PPP	0.79255	576.184	SCZ.Clozuk.2018	LGALS1	Transcriptome	BRAIN	TWAS	PsychENCODE	FUSION	-1.3675		0.171		30545856	10.1126/science.aat8127	Gandal et all science	BRAIN
LGALS1	P09382	6561	CIS	Cognition_Meta	UKBB-PPP_Specific	NA,+		0.154142	0.154142	UKBB_PPP	UKBB_PPP	0.79255	576.184	BD.PGC.ruderferCell2018	LGALS1	Transcriptome	BRAIN	TWAS	PsychENCODE	FUSION	1.1372		0.255455		30545856	10.1126/science.aat8127	Gandal et all science	BRAIN
LGALS1	P09382	6561	CIS	PGC3_SCZ_NoUKB	UKBB-PPP_Specific	NA,+		0.522235	0.522235	UKBB_PPP	UKBB_PPP	1.15373	1952.12	Deepression_Wray_tall	LGALS1	Transcriptome	BRAIN DLPFC	MR	PsychENCODE	TwoSampleMR	0.02	0.02	0.317		35296807	10.1038/s41380-022-01507-9	Deng et all Mol Psychiatry	BRAIN
LGALS1	P09382	6561	CIS	PGC3_SCZ_NoUKB	UKBB-PPP_Specific	NA,+		0.522235	0.522235	UKBB_PPP	UKBB_PPP	1.15373	1952.12	SCZ.Clozuk.2018	LGALS1	Transcriptome	BRAIN	SMR	PsychENCODE	SMR	-0.0398205	0.0379638	0.294		30545856	10.1126/science.aat8127	Gandal et all science	BRAIN
LGALS1	P09382	6561	CIS	PGC3_SCZ_NoUKB	UKBB-PPP_Specific	NA,+		0.522235	0.522235	UKBB_PPP	UKBB_PPP	1.15373	1952.12	BD.PGC.ruderferCell2018	LGALS1	Transcriptome	BRAIN	SMR	PsychENCODE	SMR	-0.00893473	0.0589949	0.879621		30545856	10.1126/science.aat8127	Gandal et all science	BRAIN
LGALS1	P09382	6561	CIS	PGC3_SCZ_NoUKB	UKBB-PPP_Specific	NA,+		0.522235	0.522235	UKBB_PPP	UKBB_PPP	1.15373	1952.12	SCZ	LGALS1	Proteiome	BLOOD	SMR	eQTLGen	SMR	0.0225528	0.0278907	0.418737		37415601	10.3389/fgene.2023.1191264	Gedik et all Front Genet	BLOOD
LGALS1	P09382	6561	CIS	PGC3_SCZ_NoUKB	UKBB-PPP_Specific	NA,+		0.522235	0.522235	UKBB_PPP	UKBB_PPP	1.15373	1952.12	MDD	LGALS1	Proteiome	BLOOD	SMR	eQTLGen	SMR	-0.0010078	0.015453	0.948001		37415601	10.3389/fgene.2023.1191264	Gedik et all Front Genet	BLOOD
LGALS1	P09382	6561	CIS	PGC3_SCZ_NoUKB	UKBB-PPP_Specific	NA,+		0.522235	0.522235	UKBB_PPP	UKBB_PPP	1.15373	1952.12	BIP	LGALS1	Proteiome	BLOOD	SMR	eQTLGen	SMR	-0.036614	0.0336113	0.276006		37415601	10.3389/fgene.2023.1191264	Gedik et all Front Genet	BLOOD
LGALS1	P09382	6561	CIS	PGC3_SCZ_NoUKB	UKBB-PPP_Specific	NA,+		0.522235	0.522235	UKBB_PPP	UKBB_PPP	1.15373	1952.12	MDD	LGALS1	Proteiome	BRAIN	SMR	Wingo et al., 2022, in 722 samples	SMR	0.0218765	0.0216983	0.313352		37415601	10.3389/fgene.2023.1191264	Gedik et all Front Genet	BRAIN
LGALS1	P09382	6561	CIS	PGC3_SCZ_NoUKB	UKBB-PPP_Specific	NA,+		0.522235	0.522235	UKBB_PPP	UKBB_PPP	1.15373	1952.12	BIP	LGALS1	Proteiome	BRAIN	SMR	Wingo et al., 2022, in 722 samples	SMR	-0.0184599	0.0462859	0.690024		37415601	10.3389/fgene.2023.1191264	Gedik et all Front Genet	BRAIN
LGALS1	P09382	6561	CIS	PGC3_SCZ_NoUKB	UKBB-PPP_Specific	NA,+		0.522235	0.522235	UKBB_PPP	UKBB_PPP	1.15373	1952.12	SCZ	LGALS1	Proteiome	BRAIN	SMR	Wingo et al., 2022, in 722 samples	SMR	0.00123586	0.0379199	0.974		37415601	10.3389/fgene.2023.1191264	Gedik et all Front Genet	BRAIN
LGALS1	P09382	6561	CIS	PGC3_SCZ_NoUKB	UKBB-PPP_Specific	NA,+		0.522235	0.522235	UKBB_PPP	UKBB_PPP	1.15373	1952.12	SCZ.Clozuk.2018	LGALS1	Transcriptome	BRAIN	TWAS	PsychENCODE	FUSION	-1.3675		0.171		30545856	10.1126/science.aat8127	Gandal et all science	BRAIN
LGALS1	P09382	6561	CIS	PGC3_SCZ_NoUKB	UKBB-PPP_Specific	NA,+		0.522235	0.522235	UKBB_PPP	UKBB_PPP	1.15373	1952.12	BD.PGC.ruderferCell2018	LGALS1	Transcriptome	BRAIN	TWAS	PsychENCODE	FUSION	1.1372		0.255455		30545856	10.1126/science.aat8127	Gandal et all science	BRAIN
LGALS1	P09382	6561	CIS	Depression_iPSYCH_2023	UKBB-PPP_Specific	NA,-		0.416357	0.416357	UKBB_PPP	UKBB_PPP	1.15799	1556.34	Deepression_Wray_tall	LGALS1	Transcriptome	BRAIN DLPFC	MR	PsychENCODE	TwoSampleMR	0.02	0.02	0.317		35296807	10.1038/s41380-022-01507-9	Deng et all Mol Psychiatry	BRAIN
LGALS1	P09382	6561	CIS	Depression_iPSYCH_2023	UKBB-PPP_Specific	NA,-		0.416357	0.416357	UKBB_PPP	UKBB_PPP	1.15799	1556.34	SCZ.Clozuk.2018	LGALS1	Transcriptome	BRAIN	SMR	PsychENCODE	SMR	-0.0398205	0.0379638	0.294		30545856	10.1126/science.aat8127	Gandal et all science	BRAIN
LGALS1	P09382	6561	CIS	Depression_iPSYCH_2023	UKBB-PPP_Specific	NA,-		0.416357	0.416357	UKBB_PPP	UKBB_PPP	1.15799	1556.34	BD.PGC.ruderferCell2018	LGALS1	Transcriptome	BRAIN	SMR	PsychENCODE	SMR	-0.00893473	0.0589949	0.879621		30545856	10.1126/science.aat8127	Gandal et all science	BRAIN
LGALS1	P09382	6561	CIS	Depression_iPSYCH_2023	UKBB-PPP_Specific	NA,-		0.416357	0.416357	UKBB_PPP	UKBB_PPP	1.15799	1556.34	SCZ	LGALS1	Proteiome	BLOOD	SMR	eQTLGen	SMR	0.0225528	0.0278907	0.418737		37415601	10.3389/fgene.2023.1191264	Gedik et all Front Genet	BLOOD
LGALS1	P09382	6561	CIS	Depression_iPSYCH_2023	UKBB-PPP_Specific	NA,-		0.416357	0.416357	UKBB_PPP	UKBB_PPP	1.15799	1556.34	MDD	LGALS1	Proteiome	BLOOD	SMR	eQTLGen	SMR	-0.0010078	0.015453	0.948001		37415601	10.3389/fgene.2023.1191264	Gedik et all Front Genet	BLOOD
LGALS1	P09382	6561	CIS	Depression_iPSYCH_2023	UKBB-PPP_Specific	NA,-		0.416357	0.416357	UKBB_PPP	UKBB_PPP	1.15799	1556.34	BIP	LGALS1	Proteiome	BLOOD	SMR	eQTLGen	SMR	-0.036614	0.0336113	0.276006		37415601	10.3389/fgene.2023.1191264	Gedik et all Front Genet	BLOOD
LGALS1	P09382	6561	CIS	Depression_iPSYCH_2023	UKBB-PPP_Specific	NA,-		0.416357	0.416357	UKBB_PPP	UKBB_PPP	1.15799	1556.34	MDD	LGALS1	Proteiome	BRAIN	SMR	Wingo et al., 2022, in 722 samples	SMR	0.0218765	0.0216983	0.313352		37415601	10.3389/fgene.2023.1191264	Gedik et all Front Genet	BRAIN
LGALS1	P09382	6561	CIS	Depression_iPSYCH_2023	UKBB-PPP_Specific	NA,-		0.416357	0.416357	UKBB_PPP	UKBB_PPP	1.15799	1556.34	BIP	LGALS1	Proteiome	BRAIN	SMR	Wingo et al., 2022, in 722 samples	SMR	-0.0184599	0.0462859	0.690024		37415601	10.3389/fgene.2023.1191264	Gedik et all Front Genet	BRAIN
LGALS1	P09382	6561	CIS	Depression_iPSYCH_2023	UKBB-PPP_Specific	NA,-		0.416357	0.416357	UKBB_PPP	UKBB_PPP	1.15799	1556.34	SCZ	LGALS1	Proteiome	BRAIN	SMR	Wingo et al., 2022, in 722 samples	SMR	0.00123586	0.0379199	0.974		37415601	10.3389/fgene.2023.1191264	Gedik et all Front Genet	BRAIN
LGALS1	P09382	6561	CIS	Depression_iPSYCH_2023	UKBB-PPP_Specific	NA,-		0.416357	0.416357	UKBB_PPP	UKBB_PPP	1.15799	1556.34	SCZ.Clozuk.2018	LGALS1	Transcriptome	BRAIN	TWAS	PsychENCODE	FUSION	-1.3675		0.171		30545856	10.1126/science.aat8127	Gandal et all science	BRAIN
LGALS1	P09382	6561	CIS	Depression_iPSYCH_2023	UKBB-PPP_Specific	NA,-		0.416357	0.416357	UKBB_PPP	UKBB_PPP	1.15799	1556.34	BD.PGC.ruderferCell2018	LGALS1	Transcriptome	BRAIN	TWAS	PsychENCODE	FUSION	1.1372		0.255455		30545856	10.1126/science.aat8127	Gandal et all science	BRAIN
LGALS1	P09382	6561	CIS	BIP_PGC3_noukb	UKBB-PPP_Specific	NA,-		0.762398	0.762398	UKBB_PPP	UKBB_PPP	1.32489	2849.84	Deepression_Wray_tall	LGALS1	Transcriptome	BRAIN DLPFC	MR	PsychENCODE	TwoSampleMR	0.02	0.02	0.317		35296807	10.1038/s41380-022-01507-9	Deng et all Mol Psychiatry	BRAIN
LGALS1	P09382	6561	CIS	BIP_PGC3_noukb	UKBB-PPP_Specific	NA,-		0.762398	0.762398	UKBB_PPP	UKBB_PPP	1.32489	2849.84	SCZ.Clozuk.2018	LGALS1	Transcriptome	BRAIN	SMR	PsychENCODE	SMR	-0.0398205	0.0379638	0.294		30545856	10.1126/science.aat8127	Gandal et all science	BRAIN
LGALS1	P09382	6561	CIS	BIP_PGC3_noukb	UKBB-PPP_Specific	NA,-		0.762398	0.762398	UKBB_PPP	UKBB_PPP	1.32489	2849.84	BD.PGC.ruderferCell2018	LGALS1	Transcriptome	BRAIN	SMR	PsychENCODE	SMR	-0.00893473	0.0589949	0.879621		30545856	10.1126/science.aat8127	Gandal et all science	BRAIN
LGALS1	P09382	6561	CIS	BIP_PGC3_noukb	UKBB-PPP_Specific	NA,-		0.762398	0.762398	UKBB_PPP	UKBB_PPP	1.32489	2849.84	SCZ	LGALS1	Proteiome	BLOOD	SMR	eQTLGen	SMR	0.0225528	0.0278907	0.418737		37415601	10.3389/fgene.2023.1191264	Gedik et all Front Genet	BLOOD
LGALS1	P09382	6561	CIS	BIP_PGC3_noukb	UKBB-PPP_Specific	NA,-		0.762398	0.762398	UKBB_PPP	UKBB_PPP	1.32489	2849.84	MDD	LGALS1	Proteiome	BLOOD	SMR	eQTLGen	SMR	-0.0010078	0.015453	0.948001		37415601	10.3389/fgene.2023.1191264	Gedik et all Front Genet	BLOOD
LGALS1	P09382	6561	CIS	BIP_PGC3_noukb	UKBB-PPP_Specific	NA,-		0.762398	0.762398	UKBB_PPP	UKBB_PPP	1.32489	2849.84	BIP	LGALS1	Proteiome	BLOOD	SMR	eQTLGen	SMR	-0.036614	0.0336113	0.276006		37415601	10.3389/fgene.2023.1191264	Gedik et all Front Genet	BLOOD
LGALS1	P09382	6561	CIS	BIP_PGC3_noukb	UKBB-PPP_Specific	NA,-		0.762398	0.762398	UKBB_PPP	UKBB_PPP	1.32489	2849.84	MDD	LGALS1	Proteiome	BRAIN	SMR	Wingo et al., 2022, in 722 samples	SMR	0.0218765	0.0216983	0.313352		37415601	10.3389/fgene.2023.1191264	Gedik et all Front Genet	BRAIN
LGALS1	P09382	6561	CIS	BIP_PGC3_noukb	UKBB-PPP_Specific	NA,-		0.762398	0.762398	UKBB_PPP	UKBB_PPP	1.32489	2849.84	BIP	LGALS1	Proteiome	BRAIN	SMR	Wingo et al., 2022, in 722 samples	SMR	-0.0184599	0.0462859	0.690024		37415601	10.3389/fgene.2023.1191264	Gedik et all Front Genet	BRAIN
LGALS1	P09382	6561	CIS	BIP_PGC3_noukb	UKBB-PPP_Specific	NA,-		0.762398	0.762398	UKBB_PPP	UKBB_PPP	1.32489	2849.84	SCZ	LGALS1	Proteiome	BRAIN	SMR	Wingo et al., 2022, in 722 samples	SMR	0.00123586	0.0379199	0.974		37415601	10.3389/fgene.2023.1191264	Gedik et all Front Genet	BRAIN
LGALS1	P09382	6561	CIS	BIP_PGC3_noukb	UKBB-PPP_Specific	NA,-		0.762398	0.762398	UKBB_PPP	UKBB_PPP	1.32489	2849.84	SCZ.Clozuk.2018	LGALS1	Transcriptome	BRAIN	TWAS	PsychENCODE	FUSION	-1.3675		0.171		30545856	10.1126/science.aat8127	Gandal et all science	BRAIN
LGALS1	P09382	6561	CIS	BIP_PGC3_noukb	UKBB-PPP_Specific	NA,-		0.762398	0.762398	UKBB_PPP	UKBB_PPP	1.32489	2849.84	BD.PGC.ruderferCell2018	LGALS1	Transcriptome	BRAIN	TWAS	PsychENCODE	FUSION	1.1372		0.255455		30545856	10.1126/science.aat8127	Gandal et all science	BRAIN
LGALS1	P09382	6561	TRANS	BIP_PGC3_noukb	BOTH	+,+	0.937526	0.811222	0.937526	DECODE	metap	1.29124	5525.23	Deepression_Wray_tall	LGALS1	Transcriptome	BRAIN DLPFC	MR	PsychENCODE	TwoSampleMR	0.02	0.02	0.317		35296807	10.1038/s41380-022-01507-9	Deng et all Mol Psychiatry	BRAIN
LGALS1	P09382	6561	TRANS	BIP_PGC3_noukb	BOTH	+,+	0.937526	0.811222	0.937526	DECODE	metap	1.29124	5525.23	SCZ.Clozuk.2018	LGALS1	Transcriptome	BRAIN	SMR	PsychENCODE	SMR	-0.0398205	0.0379638	0.294		30545856	10.1126/science.aat8127	Gandal et all science	BRAIN
LGALS1	P09382	6561	TRANS	BIP_PGC3_noukb	BOTH	+,+	0.937526	0.811222	0.937526	DECODE	metap	1.29124	5525.23	BD.PGC.ruderferCell2018	LGALS1	Transcriptome	BRAIN	SMR	PsychENCODE	SMR	-0.00893473	0.0589949	0.879621		30545856	10.1126/science.aat8127	Gandal et all science	BRAIN
LGALS1	P09382	6561	TRANS	BIP_PGC3_noukb	BOTH	+,+	0.937526	0.811222	0.937526	DECODE	metap	1.29124	5525.23	SCZ	LGALS1	Proteiome	BLOOD	SMR	eQTLGen	SMR	0.0225528	0.0278907	0.418737		37415601	10.3389/fgene.2023.1191264	Gedik et all Front Genet	BLOOD
LGALS1	P09382	6561	TRANS	BIP_PGC3_noukb	BOTH	+,+	0.937526	0.811222	0.937526	DECODE	metap	1.29124	5525.23	MDD	LGALS1	Proteiome	BLOOD	SMR	eQTLGen	SMR	-0.0010078	0.015453	0.948001		37415601	10.3389/fgene.2023.1191264	Gedik et all Front Genet	BLOOD
LGALS1	P09382	6561	TRANS	BIP_PGC3_noukb	BOTH	+,+	0.937526	0.811222	0.937526	DECODE	metap	1.29124	5525.23	BIP	LGALS1	Proteiome	BLOOD	SMR	eQTLGen	SMR	-0.036614	0.0336113	0.276006		37415601	10.3389/fgene.2023.1191264	Gedik et all Front Genet	BLOOD
LGALS1	P09382	6561	TRANS	BIP_PGC3_noukb	BOTH	+,+	0.937526	0.811222	0.937526	DECODE	metap	1.29124	5525.23	MDD	LGALS1	Proteiome	BRAIN	SMR	Wingo et al., 2022, in 722 samples	SMR	0.0218765	0.0216983	0.313352		37415601	10.3389/fgene.2023.1191264	Gedik et all Front Genet	BRAIN
LGALS1	P09382	6561	TRANS	BIP_PGC3_noukb	BOTH	+,+	0.937526	0.811222	0.937526	DECODE	metap	1.29124	5525.23	BIP	LGALS1	Proteiome	BRAIN	SMR	Wingo et al., 2022, in 722 samples	SMR	-0.0184599	0.0462859	0.690024		37415601	10.3389/fgene.2023.1191264	Gedik et all Front Genet	BRAIN
LGALS1	P09382	6561	TRANS	BIP_PGC3_noukb	BOTH	+,+	0.937526	0.811222	0.937526	DECODE	metap	1.29124	5525.23	SCZ	LGALS1	Proteiome	BRAIN	SMR	Wingo et al., 2022, in 722 samples	SMR	0.00123586	0.0379199	0.974		37415601	10.3389/fgene.2023.1191264	Gedik et all Front Genet	BRAIN
LGALS1	P09382	6561	TRANS	BIP_PGC3_noukb	BOTH	+,+	0.937526	0.811222	0.937526	DECODE	metap	1.29124	5525.23	SCZ.Clozuk.2018	LGALS1	Transcriptome	BRAIN	TWAS	PsychENCODE	FUSION	-1.3675		0.171		30545856	10.1126/science.aat8127	Gandal et all science	BRAIN
LGALS1	P09382	6561	TRANS	BIP_PGC3_noukb	BOTH	+,+	0.937526	0.811222	0.937526	DECODE	metap	1.29124	5525.23	BD.PGC.ruderferCell2018	LGALS1	Transcriptome	BRAIN	TWAS	PsychENCODE	FUSION	1.1372		0.255455		30545856	10.1126/science.aat8127	Gandal et all science	BRAIN
LGALS1	P09382	6561	TRANS	Depression_iPSYCH_2023	BOTH	+,+	0.790552	0.606549	0.790552	DECODE	metap	1.42554	4131.2	Deepression_Wray_tall	LGALS1	Transcriptome	BRAIN DLPFC	MR	PsychENCODE	TwoSampleMR	0.02	0.02	0.317		35296807	10.1038/s41380-022-01507-9	Deng et all Mol Psychiatry	BRAIN
LGALS1	P09382	6561	TRANS	Depression_iPSYCH_2023	BOTH	+,+	0.790552	0.606549	0.790552	DECODE	metap	1.42554	4131.2	SCZ.Clozuk.2018	LGALS1	Transcriptome	BRAIN	SMR	PsychENCODE	SMR	-0.0398205	0.0379638	0.294		30545856	10.1126/science.aat8127	Gandal et all science	BRAIN
LGALS1	P09382	6561	TRANS	Depression_iPSYCH_2023	BOTH	+,+	0.790552	0.606549	0.790552	DECODE	metap	1.42554	4131.2	BD.PGC.ruderferCell2018	LGALS1	Transcriptome	BRAIN	SMR	PsychENCODE	SMR	-0.00893473	0.0589949	0.879621		30545856	10.1126/science.aat8127	Gandal et all science	BRAIN
LGALS1	P09382	6561	TRANS	Depression_iPSYCH_2023	BOTH	+,+	0.790552	0.606549	0.790552	DECODE	metap	1.42554	4131.2	SCZ	LGALS1	Proteiome	BLOOD	SMR	eQTLGen	SMR	0.0225528	0.0278907	0.418737		37415601	10.3389/fgene.2023.1191264	Gedik et all Front Genet	BLOOD
LGALS1	P09382	6561	TRANS	Depression_iPSYCH_2023	BOTH	+,+	0.790552	0.606549	0.790552	DECODE	metap	1.42554	4131.2	MDD	LGALS1	Proteiome	BLOOD	SMR	eQTLGen	SMR	-0.0010078	0.015453	0.948001		37415601	10.3389/fgene.2023.1191264	Gedik et all Front Genet	BLOOD
LGALS1	P09382	6561	TRANS	Depression_iPSYCH_2023	BOTH	+,+	0.790552	0.606549	0.790552	DECODE	metap	1.42554	4131.2	BIP	LGALS1	Proteiome	BLOOD	SMR	eQTLGen	SMR	-0.036614	0.0336113	0.276006		37415601	10.3389/fgene.2023.1191264	Gedik et all Front Genet	BLOOD
LGALS1	P09382	6561	TRANS	Depression_iPSYCH_2023	BOTH	+,+	0.790552	0.606549	0.790552	DECODE	metap	1.42554	4131.2	MDD	LGALS1	Proteiome	BRAIN	SMR	Wingo et al., 2022, in 722 samples	SMR	0.0218765	0.0216983	0.313352		37415601	10.3389/fgene.2023.1191264	Gedik et all Front Genet	BRAIN
LGALS1	P09382	6561	TRANS	Depression_iPSYCH_2023	BOTH	+,+	0.790552	0.606549	0.790552	DECODE	metap	1.42554	4131.2	BIP	LGALS1	Proteiome	BRAIN	SMR	Wingo et al., 2022, in 722 samples	SMR	-0.0184599	0.0462859	0.690024		37415601	10.3389/fgene.2023.1191264	Gedik et all Front Genet	BRAIN
LGALS1	P09382	6561	TRANS	Depression_iPSYCH_2023	BOTH	+,+	0.790552	0.606549	0.790552	DECODE	metap	1.42554	4131.2	SCZ	LGALS1	Proteiome	BRAIN	SMR	Wingo et al., 2022, in 722 samples	SMR	0.00123586	0.0379199	0.974		37415601	10.3389/fgene.2023.1191264	Gedik et all Front Genet	BRAIN
LGALS1	P09382	6561	TRANS	Depression_iPSYCH_2023	BOTH	+,+	0.790552	0.606549	0.790552	DECODE	metap	1.42554	4131.2	SCZ.Clozuk.2018	LGALS1	Transcriptome	BRAIN	TWAS	PsychENCODE	FUSION	-1.3675		0.171		30545856	10.1126/science.aat8127	Gandal et all science	BRAIN
LGALS1	P09382	6561	TRANS	Depression_iPSYCH_2023	BOTH	+,+	0.790552	0.606549	0.790552	DECODE	metap	1.42554	4131.2	BD.PGC.ruderferCell2018	LGALS1	Transcriptome	BRAIN	TWAS	PsychENCODE	FUSION	1.1372		0.255455		30545856	10.1126/science.aat8127	Gandal et all science	BRAIN
LGALS1	P09382	6561	TRANS	PGC3_SCZ_NoUKB	BOTH	-,-	0.703124	0.428512	0.785539	DECODE	UKBB_PPP	0.908653	2918.59	Deepression_Wray_tall	LGALS1	Transcriptome	BRAIN DLPFC	MR	PsychENCODE	TwoSampleMR	0.02	0.02	0.317		35296807	10.1038/s41380-022-01507-9	Deng et all Mol Psychiatry	BRAIN
LGALS1	P09382	6561	TRANS	PGC3_SCZ_NoUKB	BOTH	-,-	0.703124	0.428512	0.785539	DECODE	UKBB_PPP	0.908653	2918.59	SCZ.Clozuk.2018	LGALS1	Transcriptome	BRAIN	SMR	PsychENCODE	SMR	-0.0398205	0.0379638	0.294		30545856	10.1126/science.aat8127	Gandal et all science	BRAIN
LGALS1	P09382	6561	TRANS	PGC3_SCZ_NoUKB	BOTH	-,-	0.703124	0.428512	0.785539	DECODE	UKBB_PPP	0.908653	2918.59	BD.PGC.ruderferCell2018	LGALS1	Transcriptome	BRAIN	SMR	PsychENCODE	SMR	-0.00893473	0.0589949	0.879621		30545856	10.1126/science.aat8127	Gandal et all science	BRAIN
LGALS1	P09382	6561	TRANS	PGC3_SCZ_NoUKB	BOTH	-,-	0.703124	0.428512	0.785539	DECODE	UKBB_PPP	0.908653	2918.59	SCZ	LGALS1	Proteiome	BLOOD	SMR	eQTLGen	SMR	0.0225528	0.0278907	0.418737		37415601	10.3389/fgene.2023.1191264	Gedik et all Front Genet	BLOOD
LGALS1	P09382	6561	TRANS	PGC3_SCZ_NoUKB	BOTH	-,-	0.703124	0.428512	0.785539	DECODE	UKBB_PPP	0.908653	2918.59	MDD	LGALS1	Proteiome	BLOOD	SMR	eQTLGen	SMR	-0.0010078	0.015453	0.948001		37415601	10.3389/fgene.2023.1191264	Gedik et all Front Genet	BLOOD
LGALS1	P09382	6561	TRANS	PGC3_SCZ_NoUKB	BOTH	-,-	0.703124	0.428512	0.785539	DECODE	UKBB_PPP	0.908653	2918.59	BIP	LGALS1	Proteiome	BLOOD	SMR	eQTLGen	SMR	-0.036614	0.0336113	0.276006		37415601	10.3389/fgene.2023.1191264	Gedik et all Front Genet	BLOOD
LGALS1	P09382	6561	TRANS	PGC3_SCZ_NoUKB	BOTH	-,-	0.703124	0.428512	0.785539	DECODE	UKBB_PPP	0.908653	2918.59	MDD	LGALS1	Proteiome	BRAIN	SMR	Wingo et al., 2022, in 722 samples	SMR	0.0218765	0.0216983	0.313352		37415601	10.3389/fgene.2023.1191264	Gedik et all Front Genet	BRAIN
LGALS1	P09382	6561	TRANS	PGC3_SCZ_NoUKB	BOTH	-,-	0.703124	0.428512	0.785539	DECODE	UKBB_PPP	0.908653	2918.59	BIP	LGALS1	Proteiome	BRAIN	SMR	Wingo et al., 2022, in 722 samples	SMR	-0.0184599	0.0462859	0.690024		37415601	10.3389/fgene.2023.1191264	Gedik et all Front Genet	BRAIN
LGALS1	P09382	6561	TRANS	PGC3_SCZ_NoUKB	BOTH	-,-	0.703124	0.428512	0.785539	DECODE	UKBB_PPP	0.908653	2918.59	SCZ	LGALS1	Proteiome	BRAIN	SMR	Wingo et al., 2022, in 722 samples	SMR	0.00123586	0.0379199	0.974		37415601	10.3389/fgene.2023.1191264	Gedik et all Front Genet	BRAIN
LGALS1	P09382	6561	TRANS	PGC3_SCZ_NoUKB	BOTH	-,-	0.703124	0.428512	0.785539	DECODE	UKBB_PPP	0.908653	2918.59	SCZ.Clozuk.2018	LGALS1	Transcriptome	BRAIN	TWAS	PsychENCODE	FUSION	-1.3675		0.171		30545856	10.1126/science.aat8127	Gandal et all science	BRAIN
LGALS1	P09382	6561	TRANS	PGC3_SCZ_NoUKB	BOTH	-,-	0.703124	0.428512	0.785539	DECODE	UKBB_PPP	0.908653	2918.59	BD.PGC.ruderferCell2018	LGALS1	Transcriptome	BRAIN	TWAS	PsychENCODE	FUSION	1.1372		0.255455		30545856	10.1126/science.aat8127	Gandal et all science	BRAIN
LGALS2	P05162	6562	TRANS	BIP_PGC3_noukb	DECODE_Specific	+,NA		0.354722	0.354722	DECODE	DECODE	0.766987	2416.01	SCZ	LGALS2	Proteome	PLASMA	MR	deCODE	TwoSampleMR	-0.0183528	0.0376994	0.626386		37085628	10.1007/s00439-023-02562-0	Dang et al Human Genetics	BLOOD
LGALS2	P05162	6562	TRANS	BIP_PGC3_noukb	DECODE_Specific	+,NA		0.354722	0.354722	DECODE	DECODE	0.766987	2416.01	BIP	LGALS2	Proteome	PLASMA	MR	deCODE	TwoSampleMR	-0.0150064	0.0468826	0.748905		37085628	10.1007/s00439-023-02562-0	Dang et al Human Genetics	BLOOD
LGALS2	P05162	6562	TRANS	BIP_PGC3_noukb	DECODE_Specific	+,NA		0.354722	0.354722	DECODE	DECODE	0.766987	2416.01	MDD	LGALS2	Proteome	PLASMA	MR	deCODE	TwoSampleMR	-0.0378472	0.0174869	0.03044		37085628	10.1007/s00439-023-02562-0	Dang et al Human Genetics	BLOOD
LGALS2	P05162	6562	TRANS	BIP_PGC3_noukb	DECODE_Specific	+,NA		0.354722	0.354722	DECODE	DECODE	0.766987	2416.01	Bipolar disorder	LGALS2	Proteome	PLASMA	MR	INTERVAL	TwoSampleMR	-0.013443	0.0352727	0.703117		36280454	https://doi.org/10.1016/j.biopsych.2022.08.015	Lu et al Biol Psychiatry	BLOOD
LGALS2	P05162	6562	TRANS	BIP_PGC3_noukb	DECODE_Specific	+,NA		0.354722	0.354722	DECODE	DECODE	0.766987	2416.01	Bipolar disorder	LGALS2	Proteome	PLASMA	MR	AGES	TwoSampleMR	-0.0108361	0.0411255	0.792175		36280454	https://doi.org/10.1016/j.biopsych.2022.08.015	Lu et al Biol Psychiatry	BLOOD
LGALS2	P05162	6562	TRANS	BIP_PGC3_noukb	DECODE_Specific	+,NA		0.354722	0.354722	DECODE	DECODE	0.766987	2416.01	Bipolar disorder	LGALS2	Proteome	PLASMA	MR	FENLAND	TwoSampleMR	-0.00424283	0.0342756	0.901485		36280454	https://doi.org/10.1016/j.biopsych.2022.08.015	Lu et al Biol Psychiatry	BLOOD
LGALS2	P05162	6562	TRANS	BIP_PGC3_noukb	DECODE_Specific	+,NA		0.354722	0.354722	DECODE	DECODE	0.766987	2416.01	Major depressive disorder	LGALS2	Proteome	PLASMA	MR	INTERVAL	TwoSampleMR	-0.0269091	0.0163636	0.100084		36280454	https://doi.org/10.1016/j.biopsych.2022.08.015	Lu et al Biol Psychiatry	BLOOD
LGALS2	P05162	6562	TRANS	BIP_PGC3_noukb	DECODE_Specific	+,NA		0.354722	0.354722	DECODE	DECODE	0.766987	2416.01	Major depressive disorder	LGALS2	Proteome	PLASMA	MR	AGES	TwoSampleMR	-0.0402597	0.0190476	0.0345463		36280454	https://doi.org/10.1016/j.biopsych.2022.08.015	Lu et al Biol Psychiatry	BLOOD
LGALS2	P05162	6562	TRANS	BIP_PGC3_noukb	DECODE_Specific	+,NA		0.354722	0.354722	DECODE	DECODE	0.766987	2416.01	Major depressive disorder	LGALS2	Proteome	PLASMA	MR	FENLAND	TwoSampleMR	-0.0371025	0.0159011	0.0196307		36280454	https://doi.org/10.1016/j.biopsych.2022.08.015	Lu et al Biol Psychiatry	BLOOD
LGALS2	P05162	6562	TRANS	BIP_PGC3_noukb	DECODE_Specific	+,NA		0.354722	0.354722	DECODE	DECODE	0.766987	2416.01	Schizophrenia	LGALS2	Proteome	PLASMA	MR	INTERVAL	TwoSampleMR	-0.0229084	0.0301818	0.447845		36280454	https://doi.org/10.1016/j.biopsych.2022.08.015	Lu et al Biol Psychiatry	BLOOD
LGALS2	P05162	6562	TRANS	BIP_PGC3_noukb	DECODE_Specific	+,NA		0.354722	0.354722	DECODE	DECODE	0.766987	2416.01	Schizophrenia	LGALS2	Proteome	PLASMA	MR	AGES	TwoSampleMR	-0.0212208	0.0350649	0.545056		36280454	https://doi.org/10.1016/j.biopsych.2022.08.015	Lu et al Biol Psychiatry	BLOOD
LGALS2	P05162	6562	TRANS	BIP_PGC3_noukb	DECODE_Specific	+,NA		0.354722	0.354722	DECODE	DECODE	0.766987	2416.01	Schizophrenia	LGALS2	Proteome	PLASMA	MR	FENLAND	TwoSampleMR	-0.0187422	0.0289753	0.517739		36280454	https://doi.org/10.1016/j.biopsych.2022.08.015	Lu et al Biol Psychiatry	BLOOD
LGALS2	P05162	6562	TRANS	BIP_PGC3_noukb	DECODE_Specific	+,NA		0.354722	0.354722	DECODE	DECODE	0.766987	2416.01	Deepression_Wray_tall	LGALS2	Proteiome	BLOOD	MR	AGES	TwoSampleMR	-0.04	0.02	0.0345		35296807	10.1038/s41380-022-01507-9	Deng et all Mol Psychiatry	BLOOD
LGALS2	P05162	6562	TRANS	BIP_PGC3_noukb	DECODE_Specific	+,NA		0.354722	0.354722	DECODE	DECODE	0.766987	2416.01	Deepression_Wray_tall	LGALS2	Transcriptome	BLOOD	MR	GTEx	TwoSampleMR	-0.01	0.01	0.0329		35296807	10.1038/s41380-022-01507-9	Deng et all Mol Psychiatry	BLOOD
LGALS2	P05162	6562	TRANS	BIP_PGC3_noukb	DECODE_Specific	+,NA		0.354722	0.354722	DECODE	DECODE	0.766987	2416.01	SCZ	LGALS2	Proteiome	BLOOD	SMR	eQTLGen	SMR	-0.00500837	0.00797317	0.529903		37415601	10.3389/fgene.2023.1191264	Gedik et all Front Genet	BLOOD
LGALS2	P05162	6562	TRANS	BIP_PGC3_noukb	DECODE_Specific	+,NA		0.354722	0.354722	DECODE	DECODE	0.766987	2416.01	MDD	LGALS2	Proteiome	BLOOD	SMR	eQTLGen	SMR	-0.0094316	0.00437589	0.031134		37415601	10.3389/fgene.2023.1191264	Gedik et all Front Genet	BLOOD
LGALS2	P05162	6562	TRANS	BIP_PGC3_noukb	DECODE_Specific	+,NA		0.354722	0.354722	DECODE	DECODE	0.766987	2416.01	BIP	LGALS2	Proteiome	BLOOD	SMR	eQTLGen	SMR	-0.0030189	0.00943162	0.748905		37415601	10.3389/fgene.2023.1191264	Gedik et all Front Genet	BLOOD
LGALS2	P05162	6562	TRANS	BIP_PGC3_noukb	DECODE_Specific	+,NA		0.354722	0.354722	DECODE	DECODE	0.766987	2416.01	SCZ	LGALS2	Proteiome	BLOOD	SMR	deCODE	SMR	-0.0248956	0.0396443	0.530021		37415601	10.3389/fgene.2023.1191264	Gedik et all Front Genet	BLOOD
LGALS2	P05162	6562	TRANS	BIP_PGC3_noukb	DECODE_Specific	+,NA		0.354722	0.354722	DECODE	DECODE	0.766987	2416.01	MDD	LGALS2	Proteiome	BLOOD	SMR	deCODE	SMR	-0.0468826	0.0218247	0.0317023		37415601	10.3389/fgene.2023.1191264	Gedik et all Front Genet	BLOOD
LGALS2	P05162	6562	TRANS	BIP_PGC3_noukb	DECODE_Specific	+,NA		0.354722	0.354722	DECODE	DECODE	0.766987	2416.01	BIP	LGALS2	Proteiome	BLOOD	SMR	deCODE	SMR	-0.0150064	0.0468861	0.748923		37415601	10.3389/fgene.2023.1191264	Gedik et all Front Genet	BLOOD
LGALS2	P05162	6562	TRANS	Cognition_Meta	DECODE_Specific	+,NA		0.285783	0.285783	DECODE	DECODE	0.833605	1946.47	SCZ	LGALS2	Proteome	PLASMA	MR	deCODE	TwoSampleMR	-0.0183528	0.0376994	0.626386		37085628	10.1007/s00439-023-02562-0	Dang et al Human Genetics	BLOOD
LGALS2	P05162	6562	TRANS	Cognition_Meta	DECODE_Specific	+,NA		0.285783	0.285783	DECODE	DECODE	0.833605	1946.47	BIP	LGALS2	Proteome	PLASMA	MR	deCODE	TwoSampleMR	-0.0150064	0.0468826	0.748905		37085628	10.1007/s00439-023-02562-0	Dang et al Human Genetics	BLOOD
LGALS2	P05162	6562	TRANS	Cognition_Meta	DECODE_Specific	+,NA		0.285783	0.285783	DECODE	DECODE	0.833605	1946.47	MDD	LGALS2	Proteome	PLASMA	MR	deCODE	TwoSampleMR	-0.0378472	0.0174869	0.03044		37085628	10.1007/s00439-023-02562-0	Dang et al Human Genetics	BLOOD
LGALS2	P05162	6562	TRANS	Cognition_Meta	DECODE_Specific	+,NA		0.285783	0.285783	DECODE	DECODE	0.833605	1946.47	Bipolar disorder	LGALS2	Proteome	PLASMA	MR	INTERVAL	TwoSampleMR	-0.013443	0.0352727	0.703117		36280454	https://doi.org/10.1016/j.biopsych.2022.08.015	Lu et al Biol Psychiatry	BLOOD
LGALS2	P05162	6562	TRANS	Cognition_Meta	DECODE_Specific	+,NA		0.285783	0.285783	DECODE	DECODE	0.833605	1946.47	Bipolar disorder	LGALS2	Proteome	PLASMA	MR	AGES	TwoSampleMR	-0.0108361	0.0411255	0.792175		36280454	https://doi.org/10.1016/j.biopsych.2022.08.015	Lu et al Biol Psychiatry	BLOOD
LGALS2	P05162	6562	TRANS	Cognition_Meta	DECODE_Specific	+,NA		0.285783	0.285783	DECODE	DECODE	0.833605	1946.47	Bipolar disorder	LGALS2	Proteome	PLASMA	MR	FENLAND	TwoSampleMR	-0.00424283	0.0342756	0.901485		36280454	https://doi.org/10.1016/j.biopsych.2022.08.015	Lu et al Biol Psychiatry	BLOOD
LGALS2	P05162	6562	TRANS	Cognition_Meta	DECODE_Specific	+,NA		0.285783	0.285783	DECODE	DECODE	0.833605	1946.47	Major depressive disorder	LGALS2	Proteome	PLASMA	MR	INTERVAL	TwoSampleMR	-0.0269091	0.0163636	0.100084		36280454	https://doi.org/10.1016/j.biopsych.2022.08.015	Lu et al Biol Psychiatry	BLOOD
LGALS2	P05162	6562	TRANS	Cognition_Meta	DECODE_Specific	+,NA		0.285783	0.285783	DECODE	DECODE	0.833605	1946.47	Major depressive disorder	LGALS2	Proteome	PLASMA	MR	AGES	TwoSampleMR	-0.0402597	0.0190476	0.0345463		36280454	https://doi.org/10.1016/j.biopsych.2022.08.015	Lu et al Biol Psychiatry	BLOOD
LGALS2	P05162	6562	TRANS	Cognition_Meta	DECODE_Specific	+,NA		0.285783	0.285783	DECODE	DECODE	0.833605	1946.47	Major depressive disorder	LGALS2	Proteome	PLASMA	MR	FENLAND	TwoSampleMR	-0.0371025	0.0159011	0.0196307		36280454	https://doi.org/10.1016/j.biopsych.2022.08.015	Lu et al Biol Psychiatry	BLOOD
LGALS2	P05162	6562	TRANS	Cognition_Meta	DECODE_Specific	+,NA		0.285783	0.285783	DECODE	DECODE	0.833605	1946.47	Schizophrenia	LGALS2	Proteome	PLASMA	MR	INTERVAL	TwoSampleMR	-0.0229084	0.0301818	0.447845		36280454	https://doi.org/10.1016/j.biopsych.2022.08.015	Lu et al Biol Psychiatry	BLOOD
LGALS2	P05162	6562	TRANS	Cognition_Meta	DECODE_Specific	+,NA		0.285783	0.285783	DECODE	DECODE	0.833605	1946.47	Schizophrenia	LGALS2	Proteome	PLASMA	MR	AGES	TwoSampleMR	-0.0212208	0.0350649	0.545056		36280454	https://doi.org/10.1016/j.biopsych.2022.08.015	Lu et al Biol Psychiatry	BLOOD
LGALS2	P05162	6562	TRANS	Cognition_Meta	DECODE_Specific	+,NA		0.285783	0.285783	DECODE	DECODE	0.833605	1946.47	Schizophrenia	LGALS2	Proteome	PLASMA	MR	FENLAND	TwoSampleMR	-0.0187422	0.0289753	0.517739		36280454	https://doi.org/10.1016/j.biopsych.2022.08.015	Lu et al Biol Psychiatry	BLOOD
LGALS2	P05162	6562	TRANS	Cognition_Meta	DECODE_Specific	+,NA		0.285783	0.285783	DECODE	DECODE	0.833605	1946.47	Deepression_Wray_tall	LGALS2	Proteiome	BLOOD	MR	AGES	TwoSampleMR	-0.04	0.02	0.0345		35296807	10.1038/s41380-022-01507-9	Deng et all Mol Psychiatry	BLOOD
LGALS2	P05162	6562	TRANS	Cognition_Meta	DECODE_Specific	+,NA		0.285783	0.285783	DECODE	DECODE	0.833605	1946.47	Deepression_Wray_tall	LGALS2	Transcriptome	BLOOD	MR	GTEx	TwoSampleMR	-0.01	0.01	0.0329		35296807	10.1038/s41380-022-01507-9	Deng et all Mol Psychiatry	BLOOD
LGALS2	P05162	6562	TRANS	Cognition_Meta	DECODE_Specific	+,NA		0.285783	0.285783	DECODE	DECODE	0.833605	1946.47	SCZ	LGALS2	Proteiome	BLOOD	SMR	eQTLGen	SMR	-0.00500837	0.00797317	0.529903		37415601	10.3389/fgene.2023.1191264	Gedik et all Front Genet	BLOOD
LGALS2	P05162	6562	TRANS	Cognition_Meta	DECODE_Specific	+,NA		0.285783	0.285783	DECODE	DECODE	0.833605	1946.47	MDD	LGALS2	Proteiome	BLOOD	SMR	eQTLGen	SMR	-0.0094316	0.00437589	0.031134		37415601	10.3389/fgene.2023.1191264	Gedik et all Front Genet	BLOOD
LGALS2	P05162	6562	TRANS	Cognition_Meta	DECODE_Specific	+,NA		0.285783	0.285783	DECODE	DECODE	0.833605	1946.47	BIP	LGALS2	Proteiome	BLOOD	SMR	eQTLGen	SMR	-0.0030189	0.00943162	0.748905		37415601	10.3389/fgene.2023.1191264	Gedik et all Front Genet	BLOOD
LGALS2	P05162	6562	TRANS	Cognition_Meta	DECODE_Specific	+,NA		0.285783	0.285783	DECODE	DECODE	0.833605	1946.47	SCZ	LGALS2	Proteiome	BLOOD	SMR	deCODE	SMR	-0.0248956	0.0396443	0.530021		37415601	10.3389/fgene.2023.1191264	Gedik et all Front Genet	BLOOD
LGALS2	P05162	6562	TRANS	Cognition_Meta	DECODE_Specific	+,NA		0.285783	0.285783	DECODE	DECODE	0.833605	1946.47	MDD	LGALS2	Proteiome	BLOOD	SMR	deCODE	SMR	-0.0468826	0.0218247	0.0317023		37415601	10.3389/fgene.2023.1191264	Gedik et all Front Genet	BLOOD
LGALS2	P05162	6562	TRANS	Cognition_Meta	DECODE_Specific	+,NA		0.285783	0.285783	DECODE	DECODE	0.833605	1946.47	BIP	LGALS2	Proteiome	BLOOD	SMR	deCODE	SMR	-0.0150064	0.0468861	0.748923		37415601	10.3389/fgene.2023.1191264	Gedik et all Front Genet	BLOOD
LGALS2	P05162	6562	TRANS	Depression_iPSYCH_2023	DECODE_Specific	+,NA		0.858718	0.858718	DECODE	DECODE	1.42478	5848.73	SCZ	LGALS2	Proteome	PLASMA	MR	deCODE	TwoSampleMR	-0.0183528	0.0376994	0.626386		37085628	10.1007/s00439-023-02562-0	Dang et al Human Genetics	BLOOD
LGALS2	P05162	6562	TRANS	Depression_iPSYCH_2023	DECODE_Specific	+,NA		0.858718	0.858718	DECODE	DECODE	1.42478	5848.73	BIP	LGALS2	Proteome	PLASMA	MR	deCODE	TwoSampleMR	-0.0150064	0.0468826	0.748905		37085628	10.1007/s00439-023-02562-0	Dang et al Human Genetics	BLOOD
LGALS2	P05162	6562	TRANS	Depression_iPSYCH_2023	DECODE_Specific	+,NA		0.858718	0.858718	DECODE	DECODE	1.42478	5848.73	MDD	LGALS2	Proteome	PLASMA	MR	deCODE	TwoSampleMR	-0.0378472	0.0174869	0.03044		37085628	10.1007/s00439-023-02562-0	Dang et al Human Genetics	BLOOD
LGALS2	P05162	6562	TRANS	Depression_iPSYCH_2023	DECODE_Specific	+,NA		0.858718	0.858718	DECODE	DECODE	1.42478	5848.73	Bipolar disorder	LGALS2	Proteome	PLASMA	MR	INTERVAL	TwoSampleMR	-0.013443	0.0352727	0.703117		36280454	https://doi.org/10.1016/j.biopsych.2022.08.015	Lu et al Biol Psychiatry	BLOOD
LGALS2	P05162	6562	TRANS	Depression_iPSYCH_2023	DECODE_Specific	+,NA		0.858718	0.858718	DECODE	DECODE	1.42478	5848.73	Bipolar disorder	LGALS2	Proteome	PLASMA	MR	AGES	TwoSampleMR	-0.0108361	0.0411255	0.792175		36280454	https://doi.org/10.1016/j.biopsych.2022.08.015	Lu et al Biol Psychiatry	BLOOD
LGALS2	P05162	6562	TRANS	Depression_iPSYCH_2023	DECODE_Specific	+,NA		0.858718	0.858718	DECODE	DECODE	1.42478	5848.73	Bipolar disorder	LGALS2	Proteome	PLASMA	MR	FENLAND	TwoSampleMR	-0.00424283	0.0342756	0.901485		36280454	https://doi.org/10.1016/j.biopsych.2022.08.015	Lu et al Biol Psychiatry	BLOOD
LGALS2	P05162	6562	TRANS	Depression_iPSYCH_2023	DECODE_Specific	+,NA		0.858718	0.858718	DECODE	DECODE	1.42478	5848.73	Major depressive disorder	LGALS2	Proteome	PLASMA	MR	INTERVAL	TwoSampleMR	-0.0269091	0.0163636	0.100084		36280454	https://doi.org/10.1016/j.biopsych.2022.08.015	Lu et al Biol Psychiatry	BLOOD
LGALS2	P05162	6562	TRANS	Depression_iPSYCH_2023	DECODE_Specific	+,NA		0.858718	0.858718	DECODE	DECODE	1.42478	5848.73	Major depressive disorder	LGALS2	Proteome	PLASMA	MR	AGES	TwoSampleMR	-0.0402597	0.0190476	0.0345463		36280454	https://doi.org/10.1016/j.biopsych.2022.08.015	Lu et al Biol Psychiatry	BLOOD
LGALS2	P05162	6562	TRANS	Depression_iPSYCH_2023	DECODE_Specific	+,NA		0.858718	0.858718	DECODE	DECODE	1.42478	5848.73	Major depressive disorder	LGALS2	Proteome	PLASMA	MR	FENLAND	TwoSampleMR	-0.0371025	0.0159011	0.0196307		36280454	https://doi.org/10.1016/j.biopsych.2022.08.015	Lu et al Biol Psychiatry	BLOOD
LGALS2	P05162	6562	TRANS	Depression_iPSYCH_2023	DECODE_Specific	+,NA		0.858718	0.858718	DECODE	DECODE	1.42478	5848.73	Schizophrenia	LGALS2	Proteome	PLASMA	MR	INTERVAL	TwoSampleMR	-0.0229084	0.0301818	0.447845		36280454	https://doi.org/10.1016/j.biopsych.2022.08.015	Lu et al Biol Psychiatry	BLOOD
LGALS2	P05162	6562	TRANS	Depression_iPSYCH_2023	DECODE_Specific	+,NA		0.858718	0.858718	DECODE	DECODE	1.42478	5848.73	Schizophrenia	LGALS2	Proteome	PLASMA	MR	AGES	TwoSampleMR	-0.0212208	0.0350649	0.545056		36280454	https://doi.org/10.1016/j.biopsych.2022.08.015	Lu et al Biol Psychiatry	BLOOD
LGALS2	P05162	6562	TRANS	Depression_iPSYCH_2023	DECODE_Specific	+,NA		0.858718	0.858718	DECODE	DECODE	1.42478	5848.73	Schizophrenia	LGALS2	Proteome	PLASMA	MR	FENLAND	TwoSampleMR	-0.0187422	0.0289753	0.517739		36280454	https://doi.org/10.1016/j.biopsych.2022.08.015	Lu et al Biol Psychiatry	BLOOD
LGALS2	P05162	6562	TRANS	Depression_iPSYCH_2023	DECODE_Specific	+,NA		0.858718	0.858718	DECODE	DECODE	1.42478	5848.73	Deepression_Wray_tall	LGALS2	Proteiome	BLOOD	MR	AGES	TwoSampleMR	-0.04	0.02	0.0345		35296807	10.1038/s41380-022-01507-9	Deng et all Mol Psychiatry	BLOOD
LGALS2	P05162	6562	TRANS	Depression_iPSYCH_2023	DECODE_Specific	+,NA		0.858718	0.858718	DECODE	DECODE	1.42478	5848.73	Deepression_Wray_tall	LGALS2	Transcriptome	BLOOD	MR	GTEx	TwoSampleMR	-0.01	0.01	0.0329		35296807	10.1038/s41380-022-01507-9	Deng et all Mol Psychiatry	BLOOD
LGALS2	P05162	6562	TRANS	Depression_iPSYCH_2023	DECODE_Specific	+,NA		0.858718	0.858718	DECODE	DECODE	1.42478	5848.73	SCZ	LGALS2	Proteiome	BLOOD	SMR	eQTLGen	SMR	-0.00500837	0.00797317	0.529903		37415601	10.3389/fgene.2023.1191264	Gedik et all Front Genet	BLOOD
LGALS2	P05162	6562	TRANS	Depression_iPSYCH_2023	DECODE_Specific	+,NA		0.858718	0.858718	DECODE	DECODE	1.42478	5848.73	MDD	LGALS2	Proteiome	BLOOD	SMR	eQTLGen	SMR	-0.0094316	0.00437589	0.031134		37415601	10.3389/fgene.2023.1191264	Gedik et all Front Genet	BLOOD
LGALS2	P05162	6562	TRANS	Depression_iPSYCH_2023	DECODE_Specific	+,NA		0.858718	0.858718	DECODE	DECODE	1.42478	5848.73	BIP	LGALS2	Proteiome	BLOOD	SMR	eQTLGen	SMR	-0.0030189	0.00943162	0.748905		37415601	10.3389/fgene.2023.1191264	Gedik et all Front Genet	BLOOD
LGALS2	P05162	6562	TRANS	Depression_iPSYCH_2023	DECODE_Specific	+,NA		0.858718	0.858718	DECODE	DECODE	1.42478	5848.73	SCZ	LGALS2	Proteiome	BLOOD	SMR	deCODE	SMR	-0.0248956	0.0396443	0.530021		37415601	10.3389/fgene.2023.1191264	Gedik et all Front Genet	BLOOD
LGALS2	P05162	6562	TRANS	Depression_iPSYCH_2023	DECODE_Specific	+,NA		0.858718	0.858718	DECODE	DECODE	1.42478	5848.73	MDD	LGALS2	Proteiome	BLOOD	SMR	deCODE	SMR	-0.0468826	0.0218247	0.0317023		37415601	10.3389/fgene.2023.1191264	Gedik et all Front Genet	BLOOD
LGALS2	P05162	6562	TRANS	Depression_iPSYCH_2023	DECODE_Specific	+,NA		0.858718	0.858718	DECODE	DECODE	1.42478	5848.73	BIP	LGALS2	Proteiome	BLOOD	SMR	deCODE	SMR	-0.0150064	0.0468861	0.748923		37415601	10.3389/fgene.2023.1191264	Gedik et all Front Genet	BLOOD
LGALS2	P05162	6562	TRANS	PGC3_SCZ_NoUKB	DECODE_Specific	+,NA		0.22094	0.22094	DECODE	DECODE	0.63899	1504.82	SCZ	LGALS2	Proteome	PLASMA	MR	deCODE	TwoSampleMR	-0.0183528	0.0376994	0.626386		37085628	10.1007/s00439-023-02562-0	Dang et al Human Genetics	BLOOD
LGALS2	P05162	6562	TRANS	PGC3_SCZ_NoUKB	DECODE_Specific	+,NA		0.22094	0.22094	DECODE	DECODE	0.63899	1504.82	BIP	LGALS2	Proteome	PLASMA	MR	deCODE	TwoSampleMR	-0.0150064	0.0468826	0.748905		37085628	10.1007/s00439-023-02562-0	Dang et al Human Genetics	BLOOD
LGALS2	P05162	6562	TRANS	PGC3_SCZ_NoUKB	DECODE_Specific	+,NA		0.22094	0.22094	DECODE	DECODE	0.63899	1504.82	MDD	LGALS2	Proteome	PLASMA	MR	deCODE	TwoSampleMR	-0.0378472	0.0174869	0.03044		37085628	10.1007/s00439-023-02562-0	Dang et al Human Genetics	BLOOD
LGALS2	P05162	6562	TRANS	PGC3_SCZ_NoUKB	DECODE_Specific	+,NA		0.22094	0.22094	DECODE	DECODE	0.63899	1504.82	Bipolar disorder	LGALS2	Proteome	PLASMA	MR	INTERVAL	TwoSampleMR	-0.013443	0.0352727	0.703117		36280454	https://doi.org/10.1016/j.biopsych.2022.08.015	Lu et al Biol Psychiatry	BLOOD
LGALS2	P05162	6562	TRANS	PGC3_SCZ_NoUKB	DECODE_Specific	+,NA		0.22094	0.22094	DECODE	DECODE	0.63899	1504.82	Bipolar disorder	LGALS2	Proteome	PLASMA	MR	AGES	TwoSampleMR	-0.0108361	0.0411255	0.792175		36280454	https://doi.org/10.1016/j.biopsych.2022.08.015	Lu et al Biol Psychiatry	BLOOD
LGALS2	P05162	6562	TRANS	PGC3_SCZ_NoUKB	DECODE_Specific	+,NA		0.22094	0.22094	DECODE	DECODE	0.63899	1504.82	Bipolar disorder	LGALS2	Proteome	PLASMA	MR	FENLAND	TwoSampleMR	-0.00424283	0.0342756	0.901485		36280454	https://doi.org/10.1016/j.biopsych.2022.08.015	Lu et al Biol Psychiatry	BLOOD
LGALS2	P05162	6562	TRANS	PGC3_SCZ_NoUKB	DECODE_Specific	+,NA		0.22094	0.22094	DECODE	DECODE	0.63899	1504.82	Major depressive disorder	LGALS2	Proteome	PLASMA	MR	INTERVAL	TwoSampleMR	-0.0269091	0.0163636	0.100084		36280454	https://doi.org/10.1016/j.biopsych.2022.08.015	Lu et al Biol Psychiatry	BLOOD
LGALS2	P05162	6562	TRANS	PGC3_SCZ_NoUKB	DECODE_Specific	+,NA		0.22094	0.22094	DECODE	DECODE	0.63899	1504.82	Major depressive disorder	LGALS2	Proteome	PLASMA	MR	AGES	TwoSampleMR	-0.0402597	0.0190476	0.0345463		36280454	https://doi.org/10.1016/j.biopsych.2022.08.015	Lu et al Biol Psychiatry	BLOOD
LGALS2	P05162	6562	TRANS	PGC3_SCZ_NoUKB	DECODE_Specific	+,NA		0.22094	0.22094	DECODE	DECODE	0.63899	1504.82	Major depressive disorder	LGALS2	Proteome	PLASMA	MR	FENLAND	TwoSampleMR	-0.0371025	0.0159011	0.0196307		36280454	https://doi.org/10.1016/j.biopsych.2022.08.015	Lu et al Biol Psychiatry	BLOOD
LGALS2	P05162	6562	TRANS	PGC3_SCZ_NoUKB	DECODE_Specific	+,NA		0.22094	0.22094	DECODE	DECODE	0.63899	1504.82	Schizophrenia	LGALS2	Proteome	PLASMA	MR	INTERVAL	TwoSampleMR	-0.0229084	0.0301818	0.447845		36280454	https://doi.org/10.1016/j.biopsych.2022.08.015	Lu et al Biol Psychiatry	BLOOD
LGALS2	P05162	6562	TRANS	PGC3_SCZ_NoUKB	DECODE_Specific	+,NA		0.22094	0.22094	DECODE	DECODE	0.63899	1504.82	Schizophrenia	LGALS2	Proteome	PLASMA	MR	AGES	TwoSampleMR	-0.0212208	0.0350649	0.545056		36280454	https://doi.org/10.1016/j.biopsych.2022.08.015	Lu et al Biol Psychiatry	BLOOD
LGALS2	P05162	6562	TRANS	PGC3_SCZ_NoUKB	DECODE_Specific	+,NA		0.22094	0.22094	DECODE	DECODE	0.63899	1504.82	Schizophrenia	LGALS2	Proteome	PLASMA	MR	FENLAND	TwoSampleMR	-0.0187422	0.0289753	0.517739		36280454	https://doi.org/10.1016/j.biopsych.2022.08.015	Lu et al Biol Psychiatry	BLOOD
LGALS2	P05162	6562	TRANS	PGC3_SCZ_NoUKB	DECODE_Specific	+,NA		0.22094	0.22094	DECODE	DECODE	0.63899	1504.82	Deepression_Wray_tall	LGALS2	Proteiome	BLOOD	MR	AGES	TwoSampleMR	-0.04	0.02	0.0345		35296807	10.1038/s41380-022-01507-9	Deng et all Mol Psychiatry	BLOOD
LGALS2	P05162	6562	TRANS	PGC3_SCZ_NoUKB	DECODE_Specific	+,NA		0.22094	0.22094	DECODE	DECODE	0.63899	1504.82	Deepression_Wray_tall	LGALS2	Transcriptome	BLOOD	MR	GTEx	TwoSampleMR	-0.01	0.01	0.0329		35296807	10.1038/s41380-022-01507-9	Deng et all Mol Psychiatry	BLOOD
LGALS2	P05162	6562	TRANS	PGC3_SCZ_NoUKB	DECODE_Specific	+,NA		0.22094	0.22094	DECODE	DECODE	0.63899	1504.82	SCZ	LGALS2	Proteiome	BLOOD	SMR	eQTLGen	SMR	-0.00500837	0.00797317	0.529903		37415601	10.3389/fgene.2023.1191264	Gedik et all Front Genet	BLOOD
LGALS2	P05162	6562	TRANS	PGC3_SCZ_NoUKB	DECODE_Specific	+,NA		0.22094	0.22094	DECODE	DECODE	0.63899	1504.82	MDD	LGALS2	Proteiome	BLOOD	SMR	eQTLGen	SMR	-0.0094316	0.00437589	0.031134		37415601	10.3389/fgene.2023.1191264	Gedik et all Front Genet	BLOOD
LGALS2	P05162	6562	TRANS	PGC3_SCZ_NoUKB	DECODE_Specific	+,NA		0.22094	0.22094	DECODE	DECODE	0.63899	1504.82	BIP	LGALS2	Proteiome	BLOOD	SMR	eQTLGen	SMR	-0.0030189	0.00943162	0.748905		37415601	10.3389/fgene.2023.1191264	Gedik et all Front Genet	BLOOD
LGALS2	P05162	6562	TRANS	PGC3_SCZ_NoUKB	DECODE_Specific	+,NA		0.22094	0.22094	DECODE	DECODE	0.63899	1504.82	SCZ	LGALS2	Proteiome	BLOOD	SMR	deCODE	SMR	-0.0248956	0.0396443	0.530021		37415601	10.3389/fgene.2023.1191264	Gedik et all Front Genet	BLOOD
LGALS2	P05162	6562	TRANS	PGC3_SCZ_NoUKB	DECODE_Specific	+,NA		0.22094	0.22094	DECODE	DECODE	0.63899	1504.82	MDD	LGALS2	Proteiome	BLOOD	SMR	deCODE	SMR	-0.0468826	0.0218247	0.0317023		37415601	10.3389/fgene.2023.1191264	Gedik et all Front Genet	BLOOD
LGALS2	P05162	6562	TRANS	PGC3_SCZ_NoUKB	DECODE_Specific	+,NA		0.22094	0.22094	DECODE	DECODE	0.63899	1504.82	BIP	LGALS2	Proteiome	BLOOD	SMR	deCODE	SMR	-0.0150064	0.0468861	0.748923		37415601	10.3389/fgene.2023.1191264	Gedik et all Front Genet	BLOOD
LGALS3	P17931	6563	CIS	Depression_iPSYCH_2023	BOTH	+,+	0.0257338	0.0257338	0.0694865	metap	DECODE	0.478573	96.1931	Bipolar disorder	LGALS3	Proteome	PLASMA	MR	AGES	TwoSampleMR	-0.0150186	0.0282178	0.59456		36280454	https://doi.org/10.1016/j.biopsych.2022.08.015	Lu et al Biol Psychiatry	BLOOD
LGALS3	P17931	6563	CIS	Depression_iPSYCH_2023	BOTH	+,+	0.0257338	0.0257338	0.0694865	metap	DECODE	0.478573	96.1931	Bipolar disorder	LGALS3	Proteome	PLASMA	MR	IMPROVE	TwoSampleMR	-0.0185737	0.0207792	0.371396		36280454	https://doi.org/10.1016/j.biopsych.2022.08.015	Lu et al Biol Psychiatry	BLOOD
LGALS3	P17931	6563	CIS	Depression_iPSYCH_2023	BOTH	+,+	0.0257338	0.0257338	0.0694865	metap	DECODE	0.478573	96.1931	Bipolar disorder	LGALS3	Proteome	PLASMA	MR	FENLAND	TwoSampleMR	-0.00618281	0.0171752	0.718858		36280454	https://doi.org/10.1016/j.biopsych.2022.08.015	Lu et al Biol Psychiatry	BLOOD
LGALS3	P17931	6563	CIS	Depression_iPSYCH_2023	BOTH	+,+	0.0257338	0.0257338	0.0694865	metap	DECODE	0.478573	96.1931	Major depressive disorder	LGALS3	Proteome	PLASMA	MR	AGES	TwoSampleMR	0.0366337	0.0130363	0.0049522		36280454	https://doi.org/10.1016/j.biopsych.2022.08.015	Lu et al Biol Psychiatry	BLOOD
LGALS3	P17931	6563	CIS	Depression_iPSYCH_2023	BOTH	+,+	0.0257338	0.0257338	0.0694865	metap	DECODE	0.478573	96.1931	Major depressive disorder	LGALS3	Proteome	PLASMA	MR	IMPROVE	TwoSampleMR	0.0238961	0.00961039	0.0129012		36280454	https://doi.org/10.1016/j.biopsych.2022.08.015	Lu et al Biol Psychiatry	BLOOD
LGALS3	P17931	6563	CIS	Depression_iPSYCH_2023	BOTH	+,+	0.0257338	0.0257338	0.0694865	metap	DECODE	0.478573	96.1931	Major depressive disorder	LGALS3	Proteome	PLASMA	MR	FENLAND	TwoSampleMR	0.0277064	0.0078718	0.00043203		36280454	https://doi.org/10.1016/j.biopsych.2022.08.015	Lu et al Biol Psychiatry	BLOOD
LGALS3	P17931	6563	CIS	Depression_iPSYCH_2023	BOTH	+,+	0.0257338	0.0257338	0.0694865	metap	DECODE	0.478573	96.1931	Schizophrenia	LGALS3	Proteome	PLASMA	MR	AGES	TwoSampleMR	0.0468693	0.0264026	0.075869		36280454	https://doi.org/10.1016/j.biopsych.2022.08.015	Lu et al Biol Psychiatry	BLOOD
LGALS3	P17931	6563	CIS	Depression_iPSYCH_2023	BOTH	+,+	0.0257338	0.0257338	0.0694865	metap	DECODE	0.478573	96.1931	Schizophrenia	LGALS3	Proteome	PLASMA	MR	IMPROVE	TwoSampleMR	0.0377953	0.0166234	0.0229886		36280454	https://doi.org/10.1016/j.biopsych.2022.08.015	Lu et al Biol Psychiatry	BLOOD
LGALS3	P17931	6563	CIS	Depression_iPSYCH_2023	BOTH	+,+	0.0257338	0.0257338	0.0694865	metap	DECODE	0.478573	96.1931	Schizophrenia	LGALS3	Proteome	PLASMA	MR	FENLAND	TwoSampleMR	-0.00136581	0.0416116	0.973816		36280454	https://doi.org/10.1016/j.biopsych.2022.08.015	Lu et al Biol Psychiatry	BLOOD
LGALS3	P17931	6563	CIS	Depression_iPSYCH_2023	BOTH	+,+	0.0257338	0.0257338	0.0694865	metap	DECODE	0.478573	96.1931	BIP_2019_Stahl_etall	LGALS3	Transcriptome	DLPFC	MR	CMC+GTEX	MendelianRandomization			0.789054		35460606	10.1016/j.ajhg.2022.04.004	Jiang eet all Am J Hum Genet	BRAIN
LGALS3	P17931	6563	CIS	Depression_iPSYCH_2023	BOTH	+,+	0.0257338	0.0257338	0.0694865	metap	DECODE	0.478573	96.1931	BIP_2019_Stahl_etall	LGALS3	Transcriptome	DLPFC	MR	CMC+GTEX	MendelianRandomization			0.747697		35460606	10.1016/j.ajhg.2022.04.004	Jiang eet all Am J Hum Genet	BRAIN
LGALS3	P17931	6563	CIS	Depression_iPSYCH_2023	BOTH	+,+	0.0257338	0.0257338	0.0694865	metap	DECODE	0.478573	96.1931	BIP_2019_Stahl_etall	LGALS3	Transcriptome	DLPFC	MR	CMC+GTEX	MendelianRandomization			0.0839209		35460606	10.1016/j.ajhg.2022.04.004	Jiang eet all Am J Hum Genet	BRAIN
LGALS3	P17931	6563	CIS	Depression_iPSYCH_2023	BOTH	+,+	0.0257338	0.0257338	0.0694865	metap	DECODE	0.478573	96.1931	BIP_2019_Stahl_etall	LGALS3	Transcriptome	DLPFC	MR	CMC+GTEX	EMIC					35460606	10.1016/j.ajhg.2022.04.004	Jiang eet all Am J Hum Genet	BRAIN
LGALS3	P17931	6563	CIS	Depression_iPSYCH_2023	BOTH	+,+	0.0257338	0.0257338	0.0694865	metap	DECODE	0.478573	96.1931	Deepression_Wray_tall	LGALS3	Proteiome	BRAIN DLPFC	MR	ROS/MAP	TwoSampleMR	0.1	0.05	0.0508		35296807	10.1038/s41380-022-01507-9	Deng et all Mol Psychiatry	BRAIN
LGALS3	P17931	6563	CIS	Depression_iPSYCH_2023	BOTH	+,+	0.0257338	0.0257338	0.0694865	metap	DECODE	0.478573	96.1931	Deepression_Wray_tall	LGALS3	Transcriptome	BRAIN DLPFC	MR	PsychENCODE	TwoSampleMR	0.03	0.01	0.0308		35296807	10.1038/s41380-022-01507-9	Deng et all Mol Psychiatry	BRAIN
LGALS3	P17931	6563	CIS	Depression_iPSYCH_2023	BOTH	+,+	0.0257338	0.0257338	0.0694865	metap	DECODE	0.478573	96.1931	Deepression_Wray_tall	LGALS3	Proteiome	BLOOD	MR	AGES	TwoSampleMR	0.04	0.01	0.00495		35296807	10.1038/s41380-022-01507-9	Deng et all Mol Psychiatry	BLOOD
LGALS3	P17931	6563	CIS	Depression_iPSYCH_2023	BOTH	+,+	0.0257338	0.0257338	0.0694865	metap	DECODE	0.478573	96.1931	SCZ_PGC3	LGALS3	Transcriptome	DLPFC	SMR	CMC+GTEX	SMR	-0.0752474	0.0348773	0.0309679		35460606	10.1016/j.ajhg.2022.04.004	Jiang eet all Am J Hum Genet	BRAIN
LGALS3	P17931	6563	CIS	Depression_iPSYCH_2023	BOTH	+,+	0.0257338	0.0257338	0.0694865	metap	DECODE	0.478573	96.1931	SCZ_PGC3	LGALS3	Transcriptome_Transcriptlvel	DLPFC	SMR	CMC+GTEX	SMR	-0.0480824	0.0254067	0.0584234		35460606	10.1016/j.ajhg.2022.04.004	Jiang eet all Am J Hum Genet	BRAIN
LGALS3	P17931	6563	CIS	Depression_iPSYCH_2023	BOTH	+,+	0.0257338	0.0257338	0.0694865	metap	DECODE	0.478573	96.1931	SCZ.Clozuk.2018	LGALS3	Transcriptome	BRAIN	SMR	PsychENCODE	SMR	-0.0458942	0.0316861	0.148		30545856	10.1126/science.aat8127	Gandal et all science	BRAIN
LGALS3	P17931	6563	CIS	Depression_iPSYCH_2023	BOTH	+,+	0.0257338	0.0257338	0.0694865	metap	DECODE	0.478573	96.1931	BD.PGC.ruderferCell2018	LGALS3	Transcriptome	BRAIN	SMR	PsychENCODE	SMR	0.0256835	0.0485921	0.597115		30545856	10.1126/science.aat8127	Gandal et all science	BRAIN
LGALS3	P17931	6563	CIS	Depression_iPSYCH_2023	BOTH	+,+	0.0257338	0.0257338	0.0694865	metap	DECODE	0.478573	96.1931	Depression Howard et all	LGALS3	Proteiome	BRAIN DPFC	SMR	ROS/MAP	SMR	0.0997169	0.0551535	0.0706086		33846625	10.1038/s41593-021-00832-6	Wingo Nat Neurosci	BRAIN
LGALS3	P17931	6563	CIS	Depression_iPSYCH_2023	BOTH	+,+	0.0257338	0.0257338	0.0694865	metap	DECODE	0.478573	96.1931	SCZ	LGALS3	Proteiome	BLOOD	SMR	eQTLGen	SMR	0.122597	0.132104	0.35339		37415601	10.3389/fgene.2023.1191264	Gedik et all Front Genet	BLOOD
LGALS3	P17931	6563	CIS	Depression_iPSYCH_2023	BOTH	+,+	0.0257338	0.0257338	0.0694865	metap	DECODE	0.478573	96.1931	MDD	LGALS3	Proteiome	BRAIN	SMR	BrainMeta	SMR	0.0271822	0.0138934	0.0504079		37415601	10.3389/fgene.2023.1191264	Gedik et all Front Genet	BRAIN
LGALS3	P17931	6563	CIS	Depression_iPSYCH_2023	BOTH	+,+	0.0257338	0.0257338	0.0694865	metap	DECODE	0.478573	96.1931	BIP	LGALS3	Proteiome	BRAIN	SMR	BrainMeta	SMR	-0.0041116	0.0297139	0.889946		37415601	10.3389/fgene.2023.1191264	Gedik et all Front Genet	BRAIN
LGALS3	P17931	6563	CIS	Depression_iPSYCH_2023	BOTH	+,+	0.0257338	0.0257338	0.0694865	metap	DECODE	0.478573	96.1931	SCZ	LGALS3	Proteiome	BRAIN	SMR	BrainMeta	SMR	-0.0575253	0.025397	0.0235099		37415601	10.3389/fgene.2023.1191264	Gedik et all Front Genet	BRAIN
LGALS3	P17931	6563	CIS	Depression_iPSYCH_2023	BOTH	+,+	0.0257338	0.0257338	0.0694865	metap	DECODE	0.478573	96.1931	MDD	LGALS3	Proteiome	BLOOD	SMR	eQTLGen	SMR	0.206797	0.0770523	0.00727797		37415601	10.3389/fgene.2023.1191264	Gedik et all Front Genet	BLOOD
LGALS3	P17931	6563	CIS	Depression_iPSYCH_2023	BOTH	+,+	0.0257338	0.0257338	0.0694865	metap	DECODE	0.478573	96.1931	BIP	LGALS3	Proteiome	BLOOD	SMR	eQTLGen	SMR	-0.157287	0.157739	0.3187		37415601	10.3389/fgene.2023.1191264	Gedik et all Front Genet	BLOOD
LGALS3	P17931	6563	CIS	Depression_iPSYCH_2023	BOTH	+,+	0.0257338	0.0257338	0.0694865	metap	DECODE	0.478573	96.1931	SCZ	LGALS3	Proteiome	BLOOD	SMR	deCODE	SMR	0.0473914	0.028072	0.0913713		37415601	10.3389/fgene.2023.1191264	Gedik et all Front Genet	BLOOD
LGALS3	P17931	6563	CIS	Depression_iPSYCH_2023	BOTH	+,+	0.0257338	0.0257338	0.0694865	metap	DECODE	0.478573	96.1931	MDD	LGALS3	Proteiome	BRAIN	SMR	Wingo et al., 2022, in 722 samples	SMR	0.0227386	0.0111425	0.0412787		37415601	10.3389/fgene.2023.1191264	Gedik et all Front Genet	BRAIN
LGALS3	P17931	6563	CIS	Depression_iPSYCH_2023	BOTH	+,+	0.0257338	0.0257338	0.0694865	metap	DECODE	0.478573	96.1931	BIP	LGALS3	Proteiome	BRAIN	SMR	Wingo et al., 2022, in 722 samples	SMR	0.00875526	0.0237484	0.712375		37415601	10.3389/fgene.2023.1191264	Gedik et all Front Genet	BRAIN
LGALS3	P17931	6563	CIS	Depression_iPSYCH_2023	BOTH	+,+	0.0257338	0.0257338	0.0694865	metap	DECODE	0.478573	96.1931	SCZ	LGALS3	Proteiome	BRAIN	SMR	Wingo et al., 2022, in 722 samples	SMR	-0.0536836	0.020686	0.00945443		37415601	10.3389/fgene.2023.1191264	Gedik et all Front Genet	BRAIN
LGALS3	P17931	6563	CIS	Depression_iPSYCH_2023	BOTH	+,+	0.0257338	0.0257338	0.0694865	metap	DECODE	0.478573	96.1931	MDD	LGALS3	Proteiome	BLOOD	SMR	deCODE	SMR	0.0382255	0.0136991	0.00526494		37415601	10.3389/fgene.2023.1191264	Gedik et all Front Genet	BLOOD
LGALS3	P17931	6563	CIS	Depression_iPSYCH_2023	BOTH	+,+	0.0257338	0.0257338	0.0694865	metap	DECODE	0.478573	96.1931	BIP	LGALS3	Proteiome	BLOOD	SMR	deCODE	SMR	-0.0170031	0.0298109	0.56843		37415601	10.3389/fgene.2023.1191264	Gedik et all Front Genet	BLOOD
LGALS3	P17931	6563	CIS	Depression_iPSYCH_2023	BOTH	+,+	0.0257338	0.0257338	0.0694865	metap	DECODE	0.478573	96.1931	SCZ	LGALS3	Transcriptome	BRAIN_DLPFC	TWAS	CMC	FUSION	-1.0586		0.29		31691811	10.1093/hmg/ddz253	Hall et al Hum Mol Genet	BRAIN
LGALS3	P17931	6563	CIS	Depression_iPSYCH_2023	BOTH	+,+	0.0257338	0.0257338	0.0694865	metap	DECODE	0.478573	96.1931	SCZ.Clozuk.2018	LGALS3	Transcriptome	BRAIN	TWAS	PsychENCODE	FUSION	-1.01542		0.31		30545856	10.1126/science.aat8127	Gandal et all science	BRAIN
LGALS3	P17931	6563	CIS	Depression_iPSYCH_2023	BOTH	+,+	0.0257338	0.0257338	0.0694865	metap	DECODE	0.478573	96.1931	BD.PGC.ruderferCell2018	LGALS3	Transcriptome	BRAIN	TWAS	PsychENCODE	FUSION	0.61513		0.538		30545856	10.1126/science.aat8127	Gandal et all science	BRAIN
LGALS3	P17931	6563	CIS	Depression_iPSYCH_2023	BOTH	+,+	0.0257338	0.0257338	0.0694865	metap	DECODE	0.478573	96.1931	Depression Howard et all	LGALS3	Proteiome	BRAIN DPFC	PWAS	ROS/MAP	FUSION	2.95578		0.00312		33846625	10.1038/s41593-021-00832-6	Wingo Nat Neurosci	BRAIN
LGALS3	P17931	6563	CIS	Depression_iPSYCH_2023	BOTH	+,+	0.0257338	0.0257338	0.0694865	metap	DECODE	0.478573	96.1931	Depression Howard et all	LGALS3	Transcriptome	BRAIN DPFC	TWAS	dPFC of 152 participants of European descent	FUSION	0.4243		0.67134		33846625	10.1038/s41593-021-00832-6	Wingo Nat Neurosci	BRAIN
LGALS3	P17931	6563	CIS	Depression_iPSYCH_2023	BOTH	+,+	0.0257338	0.0257338	0.0694865	metap	DECODE	0.478573	96.1931	Depression Howard et all	LGALS3	Proteiome	BRAIN	PWAS	ROS/MAP	FUSION	2.45575		0.0141		33846625	10.1038/s41593-021-00832-6	Wingo Nat Neurosci	BRAIN
LGALS3	P17931	6563	CIS	Depression_iPSYCH_2023	BOTH	+,+	0.0257338	0.0257338	0.0694865	metap	DECODE	0.478573	96.1931	Schizophrenia	LGALS3	Proteome	plasma	MR	Yang_et_al_(34239129)	TwoSampleMR	0.193835	0.244756	0.428388		36482464	10.1186/s12916-022-02679-5	Gu X	Blood
LGALS3	P17931	6563	CIS	Depression_iPSYCH_2023	BOTH	+,+	0.0257338	0.0257338	0.0694865	metap	DECODE	0.478573	96.1931	Schizophrenia	LGALS3	Proteome	CSF	MR	Yang_et_al_(34239129)	TwoSampleMR	0.323481	0.182225	0.0758691		36482464	10.1186/s12916-022-02679-5	Gu X	CSF
LGALS3	P17931	6563	CIS	Cognition_Meta	BOTH	-,-	0.249941	0.183081	0.369676	UKBB_PPP	DECODE	0.849078	684.357	Bipolar disorder	LGALS3	Proteome	PLASMA	MR	AGES	TwoSampleMR	-0.0150186	0.0282178	0.59456		36280454	https://doi.org/10.1016/j.biopsych.2022.08.015	Lu et al Biol Psychiatry	BLOOD
LGALS3	P17931	6563	CIS	Cognition_Meta	BOTH	-,-	0.249941	0.183081	0.369676	UKBB_PPP	DECODE	0.849078	684.357	Bipolar disorder	LGALS3	Proteome	PLASMA	MR	IMPROVE	TwoSampleMR	-0.0185737	0.0207792	0.371396		36280454	https://doi.org/10.1016/j.biopsych.2022.08.015	Lu et al Biol Psychiatry	BLOOD
LGALS3	P17931	6563	CIS	Cognition_Meta	BOTH	-,-	0.249941	0.183081	0.369676	UKBB_PPP	DECODE	0.849078	684.357	Bipolar disorder	LGALS3	Proteome	PLASMA	MR	FENLAND	TwoSampleMR	-0.00618281	0.0171752	0.718858		36280454	https://doi.org/10.1016/j.biopsych.2022.08.015	Lu et al Biol Psychiatry	BLOOD
LGALS3	P17931	6563	CIS	Cognition_Meta	BOTH	-,-	0.249941	0.183081	0.369676	UKBB_PPP	DECODE	0.849078	684.357	Major depressive disorder	LGALS3	Proteome	PLASMA	MR	AGES	TwoSampleMR	0.0366337	0.0130363	0.0049522		36280454	https://doi.org/10.1016/j.biopsych.2022.08.015	Lu et al Biol Psychiatry	BLOOD
LGALS3	P17931	6563	CIS	Cognition_Meta	BOTH	-,-	0.249941	0.183081	0.369676	UKBB_PPP	DECODE	0.849078	684.357	Major depressive disorder	LGALS3	Proteome	PLASMA	MR	IMPROVE	TwoSampleMR	0.0238961	0.00961039	0.0129012		36280454	https://doi.org/10.1016/j.biopsych.2022.08.015	Lu et al Biol Psychiatry	BLOOD
LGALS3	P17931	6563	CIS	Cognition_Meta	BOTH	-,-	0.249941	0.183081	0.369676	UKBB_PPP	DECODE	0.849078	684.357	Major depressive disorder	LGALS3	Proteome	PLASMA	MR	FENLAND	TwoSampleMR	0.0277064	0.0078718	0.00043203		36280454	https://doi.org/10.1016/j.biopsych.2022.08.015	Lu et al Biol Psychiatry	BLOOD
LGALS3	P17931	6563	CIS	Cognition_Meta	BOTH	-,-	0.249941	0.183081	0.369676	UKBB_PPP	DECODE	0.849078	684.357	Schizophrenia	LGALS3	Proteome	PLASMA	MR	AGES	TwoSampleMR	0.0468693	0.0264026	0.075869		36280454	https://doi.org/10.1016/j.biopsych.2022.08.015	Lu et al Biol Psychiatry	BLOOD
LGALS3	P17931	6563	CIS	Cognition_Meta	BOTH	-,-	0.249941	0.183081	0.369676	UKBB_PPP	DECODE	0.849078	684.357	Schizophrenia	LGALS3	Proteome	PLASMA	MR	IMPROVE	TwoSampleMR	0.0377953	0.0166234	0.0229886		36280454	https://doi.org/10.1016/j.biopsych.2022.08.015	Lu et al Biol Psychiatry	BLOOD
LGALS3	P17931	6563	CIS	Cognition_Meta	BOTH	-,-	0.249941	0.183081	0.369676	UKBB_PPP	DECODE	0.849078	684.357	Schizophrenia	LGALS3	Proteome	PLASMA	MR	FENLAND	TwoSampleMR	-0.00136581	0.0416116	0.973816		36280454	https://doi.org/10.1016/j.biopsych.2022.08.015	Lu et al Biol Psychiatry	BLOOD
LGALS3	P17931	6563	CIS	Cognition_Meta	BOTH	-,-	0.249941	0.183081	0.369676	UKBB_PPP	DECODE	0.849078	684.357	BIP_2019_Stahl_etall	LGALS3	Transcriptome	DLPFC	MR	CMC+GTEX	MendelianRandomization			0.789054		35460606	10.1016/j.ajhg.2022.04.004	Jiang eet all Am J Hum Genet	BRAIN
LGALS3	P17931	6563	CIS	Cognition_Meta	BOTH	-,-	0.249941	0.183081	0.369676	UKBB_PPP	DECODE	0.849078	684.357	BIP_2019_Stahl_etall	LGALS3	Transcriptome	DLPFC	MR	CMC+GTEX	MendelianRandomization			0.747697		35460606	10.1016/j.ajhg.2022.04.004	Jiang eet all Am J Hum Genet	BRAIN
LGALS3	P17931	6563	CIS	Cognition_Meta	BOTH	-,-	0.249941	0.183081	0.369676	UKBB_PPP	DECODE	0.849078	684.357	BIP_2019_Stahl_etall	LGALS3	Transcriptome	DLPFC	MR	CMC+GTEX	MendelianRandomization			0.0839209		35460606	10.1016/j.ajhg.2022.04.004	Jiang eet all Am J Hum Genet	BRAIN
LGALS3	P17931	6563	CIS	Cognition_Meta	BOTH	-,-	0.249941	0.183081	0.369676	UKBB_PPP	DECODE	0.849078	684.357	BIP_2019_Stahl_etall	LGALS3	Transcriptome	DLPFC	MR	CMC+GTEX	EMIC					35460606	10.1016/j.ajhg.2022.04.004	Jiang eet all Am J Hum Genet	BRAIN
LGALS3	P17931	6563	CIS	Cognition_Meta	BOTH	-,-	0.249941	0.183081	0.369676	UKBB_PPP	DECODE	0.849078	684.357	Deepression_Wray_tall	LGALS3	Proteiome	BRAIN DLPFC	MR	ROS/MAP	TwoSampleMR	0.1	0.05	0.0508		35296807	10.1038/s41380-022-01507-9	Deng et all Mol Psychiatry	BRAIN
LGALS3	P17931	6563	CIS	Cognition_Meta	BOTH	-,-	0.249941	0.183081	0.369676	UKBB_PPP	DECODE	0.849078	684.357	Deepression_Wray_tall	LGALS3	Transcriptome	BRAIN DLPFC	MR	PsychENCODE	TwoSampleMR	0.03	0.01	0.0308		35296807	10.1038/s41380-022-01507-9	Deng et all Mol Psychiatry	BRAIN
LGALS3	P17931	6563	CIS	Cognition_Meta	BOTH	-,-	0.249941	0.183081	0.369676	UKBB_PPP	DECODE	0.849078	684.357	Deepression_Wray_tall	LGALS3	Proteiome	BLOOD	MR	AGES	TwoSampleMR	0.04	0.01	0.00495		35296807	10.1038/s41380-022-01507-9	Deng et all Mol Psychiatry	BLOOD
LGALS3	P17931	6563	CIS	Cognition_Meta	BOTH	-,-	0.249941	0.183081	0.369676	UKBB_PPP	DECODE	0.849078	684.357	SCZ_PGC3	LGALS3	Transcriptome	DLPFC	SMR	CMC+GTEX	SMR	-0.0752474	0.0348773	0.0309679		35460606	10.1016/j.ajhg.2022.04.004	Jiang eet all Am J Hum Genet	BRAIN
LGALS3	P17931	6563	CIS	Cognition_Meta	BOTH	-,-	0.249941	0.183081	0.369676	UKBB_PPP	DECODE	0.849078	684.357	SCZ_PGC3	LGALS3	Transcriptome_Transcriptlvel	DLPFC	SMR	CMC+GTEX	SMR	-0.0480824	0.0254067	0.0584234		35460606	10.1016/j.ajhg.2022.04.004	Jiang eet all Am J Hum Genet	BRAIN
LGALS3	P17931	6563	CIS	Cognition_Meta	BOTH	-,-	0.249941	0.183081	0.369676	UKBB_PPP	DECODE	0.849078	684.357	SCZ.Clozuk.2018	LGALS3	Transcriptome	BRAIN	SMR	PsychENCODE	SMR	-0.0458942	0.0316861	0.148		30545856	10.1126/science.aat8127	Gandal et all science	BRAIN
LGALS3	P17931	6563	CIS	Cognition_Meta	BOTH	-,-	0.249941	0.183081	0.369676	UKBB_PPP	DECODE	0.849078	684.357	BD.PGC.ruderferCell2018	LGALS3	Transcriptome	BRAIN	SMR	PsychENCODE	SMR	0.0256835	0.0485921	0.597115		30545856	10.1126/science.aat8127	Gandal et all science	BRAIN
LGALS3	P17931	6563	CIS	Cognition_Meta	BOTH	-,-	0.249941	0.183081	0.369676	UKBB_PPP	DECODE	0.849078	684.357	Depression Howard et all	LGALS3	Proteiome	BRAIN DPFC	SMR	ROS/MAP	SMR	0.0997169	0.0551535	0.0706086		33846625	10.1038/s41593-021-00832-6	Wingo Nat Neurosci	BRAIN
LGALS3	P17931	6563	CIS	Cognition_Meta	BOTH	-,-	0.249941	0.183081	0.369676	UKBB_PPP	DECODE	0.849078	684.357	SCZ	LGALS3	Proteiome	BLOOD	SMR	eQTLGen	SMR	0.122597	0.132104	0.35339		37415601	10.3389/fgene.2023.1191264	Gedik et all Front Genet	BLOOD
LGALS3	P17931	6563	CIS	Cognition_Meta	BOTH	-,-	0.249941	0.183081	0.369676	UKBB_PPP	DECODE	0.849078	684.357	MDD	LGALS3	Proteiome	BRAIN	SMR	BrainMeta	SMR	0.0271822	0.0138934	0.0504079		37415601	10.3389/fgene.2023.1191264	Gedik et all Front Genet	BRAIN
LGALS3	P17931	6563	CIS	Cognition_Meta	BOTH	-,-	0.249941	0.183081	0.369676	UKBB_PPP	DECODE	0.849078	684.357	BIP	LGALS3	Proteiome	BRAIN	SMR	BrainMeta	SMR	-0.0041116	0.0297139	0.889946		37415601	10.3389/fgene.2023.1191264	Gedik et all Front Genet	BRAIN
LGALS3	P17931	6563	CIS	Cognition_Meta	BOTH	-,-	0.249941	0.183081	0.369676	UKBB_PPP	DECODE	0.849078	684.357	SCZ	LGALS3	Proteiome	BRAIN	SMR	BrainMeta	SMR	-0.0575253	0.025397	0.0235099		37415601	10.3389/fgene.2023.1191264	Gedik et all Front Genet	BRAIN
LGALS3	P17931	6563	CIS	Cognition_Meta	BOTH	-,-	0.249941	0.183081	0.369676	UKBB_PPP	DECODE	0.849078	684.357	MDD	LGALS3	Proteiome	BLOOD	SMR	eQTLGen	SMR	0.206797	0.0770523	0.00727797		37415601	10.3389/fgene.2023.1191264	Gedik et all Front Genet	BLOOD
LGALS3	P17931	6563	CIS	Cognition_Meta	BOTH	-,-	0.249941	0.183081	0.369676	UKBB_PPP	DECODE	0.849078	684.357	BIP	LGALS3	Proteiome	BLOOD	SMR	eQTLGen	SMR	-0.157287	0.157739	0.3187		37415601	10.3389/fgene.2023.1191264	Gedik et all Front Genet	BLOOD
LGALS3	P17931	6563	CIS	Cognition_Meta	BOTH	-,-	0.249941	0.183081	0.369676	UKBB_PPP	DECODE	0.849078	684.357	SCZ	LGALS3	Proteiome	BLOOD	SMR	deCODE	SMR	0.0473914	0.028072	0.0913713		37415601	10.3389/fgene.2023.1191264	Gedik et all Front Genet	BLOOD
LGALS3	P17931	6563	CIS	Cognition_Meta	BOTH	-,-	0.249941	0.183081	0.369676	UKBB_PPP	DECODE	0.849078	684.357	MDD	LGALS3	Proteiome	BRAIN	SMR	Wingo et al., 2022, in 722 samples	SMR	0.0227386	0.0111425	0.0412787		37415601	10.3389/fgene.2023.1191264	Gedik et all Front Genet	BRAIN
LGALS3	P17931	6563	CIS	Cognition_Meta	BOTH	-,-	0.249941	0.183081	0.369676	UKBB_PPP	DECODE	0.849078	684.357	BIP	LGALS3	Proteiome	BRAIN	SMR	Wingo et al., 2022, in 722 samples	SMR	0.00875526	0.0237484	0.712375		37415601	10.3389/fgene.2023.1191264	Gedik et all Front Genet	BRAIN
LGALS3	P17931	6563	CIS	Cognition_Meta	BOTH	-,-	0.249941	0.183081	0.369676	UKBB_PPP	DECODE	0.849078	684.357	SCZ	LGALS3	Proteiome	BRAIN	SMR	Wingo et al., 2022, in 722 samples	SMR	-0.0536836	0.020686	0.00945443		37415601	10.3389/fgene.2023.1191264	Gedik et all Front Genet	BRAIN
LGALS3	P17931	6563	CIS	Cognition_Meta	BOTH	-,-	0.249941	0.183081	0.369676	UKBB_PPP	DECODE	0.849078	684.357	MDD	LGALS3	Proteiome	BLOOD	SMR	deCODE	SMR	0.0382255	0.0136991	0.00526494		37415601	10.3389/fgene.2023.1191264	Gedik et all Front Genet	BLOOD
LGALS3	P17931	6563	CIS	Cognition_Meta	BOTH	-,-	0.249941	0.183081	0.369676	UKBB_PPP	DECODE	0.849078	684.357	BIP	LGALS3	Proteiome	BLOOD	SMR	deCODE	SMR	-0.0170031	0.0298109	0.56843		37415601	10.3389/fgene.2023.1191264	Gedik et all Front Genet	BLOOD
LGALS3	P17931	6563	CIS	Cognition_Meta	BOTH	-,-	0.249941	0.183081	0.369676	UKBB_PPP	DECODE	0.849078	684.357	SCZ	LGALS3	Transcriptome	BRAIN_DLPFC	TWAS	CMC	FUSION	-1.0586		0.29		31691811	10.1093/hmg/ddz253	Hall et al Hum Mol Genet	BRAIN
LGALS3	P17931	6563	CIS	Cognition_Meta	BOTH	-,-	0.249941	0.183081	0.369676	UKBB_PPP	DECODE	0.849078	684.357	SCZ.Clozuk.2018	LGALS3	Transcriptome	BRAIN	TWAS	PsychENCODE	FUSION	-1.01542		0.31		30545856	10.1126/science.aat8127	Gandal et all science	BRAIN
LGALS3	P17931	6563	CIS	Cognition_Meta	BOTH	-,-	0.249941	0.183081	0.369676	UKBB_PPP	DECODE	0.849078	684.357	BD.PGC.ruderferCell2018	LGALS3	Transcriptome	BRAIN	TWAS	PsychENCODE	FUSION	0.61513		0.538		30545856	10.1126/science.aat8127	Gandal et all science	BRAIN
LGALS3	P17931	6563	CIS	Cognition_Meta	BOTH	-,-	0.249941	0.183081	0.369676	UKBB_PPP	DECODE	0.849078	684.357	Depression Howard et all	LGALS3	Proteiome	BRAIN DPFC	PWAS	ROS/MAP	FUSION	2.95578		0.00312		33846625	10.1038/s41593-021-00832-6	Wingo Nat Neurosci	BRAIN
LGALS3	P17931	6563	CIS	Cognition_Meta	BOTH	-,-	0.249941	0.183081	0.369676	UKBB_PPP	DECODE	0.849078	684.357	Depression Howard et all	LGALS3	Transcriptome	BRAIN DPFC	TWAS	dPFC of 152 participants of European descent	FUSION	0.4243		0.67134		33846625	10.1038/s41593-021-00832-6	Wingo Nat Neurosci	BRAIN
LGALS3	P17931	6563	CIS	Cognition_Meta	BOTH	-,-	0.249941	0.183081	0.369676	UKBB_PPP	DECODE	0.849078	684.357	Depression Howard et all	LGALS3	Proteiome	BRAIN	PWAS	ROS/MAP	FUSION	2.45575		0.0141		33846625	10.1038/s41593-021-00832-6	Wingo Nat Neurosci	BRAIN
LGALS3	P17931	6563	CIS	Cognition_Meta	BOTH	-,-	0.249941	0.183081	0.369676	UKBB_PPP	DECODE	0.849078	684.357	Schizophrenia	LGALS3	Proteome	plasma	MR	Yang_et_al_(34239129)	TwoSampleMR	0.193835	0.244756	0.428388		36482464	10.1186/s12916-022-02679-5	Gu X	Blood
LGALS3	P17931	6563	CIS	Cognition_Meta	BOTH	-,-	0.249941	0.183081	0.369676	UKBB_PPP	DECODE	0.849078	684.357	Schizophrenia	LGALS3	Proteome	CSF	MR	Yang_et_al_(34239129)	TwoSampleMR	0.323481	0.182225	0.0758691		36482464	10.1186/s12916-022-02679-5	Gu X	CSF
LGALS3	P17931	6563	CIS	PGC3_SCZ_NoUKB	BOTH	-,-	0.930578	0.802911	0.930578	DECODE	metap	1.35743	3001.28	Bipolar disorder	LGALS3	Proteome	PLASMA	MR	AGES	TwoSampleMR	-0.0150186	0.0282178	0.59456		36280454	https://doi.org/10.1016/j.biopsych.2022.08.015	Lu et al Biol Psychiatry	BLOOD
LGALS3	P17931	6563	CIS	PGC3_SCZ_NoUKB	BOTH	-,-	0.930578	0.802911	0.930578	DECODE	metap	1.35743	3001.28	Bipolar disorder	LGALS3	Proteome	PLASMA	MR	IMPROVE	TwoSampleMR	-0.0185737	0.0207792	0.371396		36280454	https://doi.org/10.1016/j.biopsych.2022.08.015	Lu et al Biol Psychiatry	BLOOD
LGALS3	P17931	6563	CIS	PGC3_SCZ_NoUKB	BOTH	-,-	0.930578	0.802911	0.930578	DECODE	metap	1.35743	3001.28	Bipolar disorder	LGALS3	Proteome	PLASMA	MR	FENLAND	TwoSampleMR	-0.00618281	0.0171752	0.718858		36280454	https://doi.org/10.1016/j.biopsych.2022.08.015	Lu et al Biol Psychiatry	BLOOD
LGALS3	P17931	6563	CIS	PGC3_SCZ_NoUKB	BOTH	-,-	0.930578	0.802911	0.930578	DECODE	metap	1.35743	3001.28	Major depressive disorder	LGALS3	Proteome	PLASMA	MR	AGES	TwoSampleMR	0.0366337	0.0130363	0.0049522		36280454	https://doi.org/10.1016/j.biopsych.2022.08.015	Lu et al Biol Psychiatry	BLOOD
LGALS3	P17931	6563	CIS	PGC3_SCZ_NoUKB	BOTH	-,-	0.930578	0.802911	0.930578	DECODE	metap	1.35743	3001.28	Major depressive disorder	LGALS3	Proteome	PLASMA	MR	IMPROVE	TwoSampleMR	0.0238961	0.00961039	0.0129012		36280454	https://doi.org/10.1016/j.biopsych.2022.08.015	Lu et al Biol Psychiatry	BLOOD
LGALS3	P17931	6563	CIS	PGC3_SCZ_NoUKB	BOTH	-,-	0.930578	0.802911	0.930578	DECODE	metap	1.35743	3001.28	Major depressive disorder	LGALS3	Proteome	PLASMA	MR	FENLAND	TwoSampleMR	0.0277064	0.0078718	0.00043203		36280454	https://doi.org/10.1016/j.biopsych.2022.08.015	Lu et al Biol Psychiatry	BLOOD
LGALS3	P17931	6563	CIS	PGC3_SCZ_NoUKB	BOTH	-,-	0.930578	0.802911	0.930578	DECODE	metap	1.35743	3001.28	Schizophrenia	LGALS3	Proteome	PLASMA	MR	AGES	TwoSampleMR	0.0468693	0.0264026	0.075869		36280454	https://doi.org/10.1016/j.biopsych.2022.08.015	Lu et al Biol Psychiatry	BLOOD
LGALS3	P17931	6563	CIS	PGC3_SCZ_NoUKB	BOTH	-,-	0.930578	0.802911	0.930578	DECODE	metap	1.35743	3001.28	Schizophrenia	LGALS3	Proteome	PLASMA	MR	IMPROVE	TwoSampleMR	0.0377953	0.0166234	0.0229886		36280454	https://doi.org/10.1016/j.biopsych.2022.08.015	Lu et al Biol Psychiatry	BLOOD
LGALS3	P17931	6563	CIS	PGC3_SCZ_NoUKB	BOTH	-,-	0.930578	0.802911	0.930578	DECODE	metap	1.35743	3001.28	Schizophrenia	LGALS3	Proteome	PLASMA	MR	FENLAND	TwoSampleMR	-0.00136581	0.0416116	0.973816		36280454	https://doi.org/10.1016/j.biopsych.2022.08.015	Lu et al Biol Psychiatry	BLOOD
LGALS3	P17931	6563	CIS	PGC3_SCZ_NoUKB	BOTH	-,-	0.930578	0.802911	0.930578	DECODE	metap	1.35743	3001.28	BIP_2019_Stahl_etall	LGALS3	Transcriptome	DLPFC	MR	CMC+GTEX	MendelianRandomization			0.789054		35460606	10.1016/j.ajhg.2022.04.004	Jiang eet all Am J Hum Genet	BRAIN
LGALS3	P17931	6563	CIS	PGC3_SCZ_NoUKB	BOTH	-,-	0.930578	0.802911	0.930578	DECODE	metap	1.35743	3001.28	BIP_2019_Stahl_etall	LGALS3	Transcriptome	DLPFC	MR	CMC+GTEX	MendelianRandomization			0.747697		35460606	10.1016/j.ajhg.2022.04.004	Jiang eet all Am J Hum Genet	BRAIN
LGALS3	P17931	6563	CIS	PGC3_SCZ_NoUKB	BOTH	-,-	0.930578	0.802911	0.930578	DECODE	metap	1.35743	3001.28	BIP_2019_Stahl_etall	LGALS3	Transcriptome	DLPFC	MR	CMC+GTEX	MendelianRandomization			0.0839209		35460606	10.1016/j.ajhg.2022.04.004	Jiang eet all Am J Hum Genet	BRAIN
LGALS3	P17931	6563	CIS	PGC3_SCZ_NoUKB	BOTH	-,-	0.930578	0.802911	0.930578	DECODE	metap	1.35743	3001.28	BIP_2019_Stahl_etall	LGALS3	Transcriptome	DLPFC	MR	CMC+GTEX	EMIC					35460606	10.1016/j.ajhg.2022.04.004	Jiang eet all Am J Hum Genet	BRAIN
LGALS3	P17931	6563	CIS	PGC3_SCZ_NoUKB	BOTH	-,-	0.930578	0.802911	0.930578	DECODE	metap	1.35743	3001.28	Deepression_Wray_tall	LGALS3	Proteiome	BRAIN DLPFC	MR	ROS/MAP	TwoSampleMR	0.1	0.05	0.0508		35296807	10.1038/s41380-022-01507-9	Deng et all Mol Psychiatry	BRAIN
LGALS3	P17931	6563	CIS	PGC3_SCZ_NoUKB	BOTH	-,-	0.930578	0.802911	0.930578	DECODE	metap	1.35743	3001.28	Deepression_Wray_tall	LGALS3	Transcriptome	BRAIN DLPFC	MR	PsychENCODE	TwoSampleMR	0.03	0.01	0.0308		35296807	10.1038/s41380-022-01507-9	Deng et all Mol Psychiatry	BRAIN
LGALS3	P17931	6563	CIS	PGC3_SCZ_NoUKB	BOTH	-,-	0.930578	0.802911	0.930578	DECODE	metap	1.35743	3001.28	Deepression_Wray_tall	LGALS3	Proteiome	BLOOD	MR	AGES	TwoSampleMR	0.04	0.01	0.00495		35296807	10.1038/s41380-022-01507-9	Deng et all Mol Psychiatry	BLOOD
LGALS3	P17931	6563	CIS	PGC3_SCZ_NoUKB	BOTH	-,-	0.930578	0.802911	0.930578	DECODE	metap	1.35743	3001.28	SCZ_PGC3	LGALS3	Transcriptome	DLPFC	SMR	CMC+GTEX	SMR	-0.0752474	0.0348773	0.0309679		35460606	10.1016/j.ajhg.2022.04.004	Jiang eet all Am J Hum Genet	BRAIN
LGALS3	P17931	6563	CIS	PGC3_SCZ_NoUKB	BOTH	-,-	0.930578	0.802911	0.930578	DECODE	metap	1.35743	3001.28	SCZ_PGC3	LGALS3	Transcriptome_Transcriptlvel	DLPFC	SMR	CMC+GTEX	SMR	-0.0480824	0.0254067	0.0584234		35460606	10.1016/j.ajhg.2022.04.004	Jiang eet all Am J Hum Genet	BRAIN
LGALS3	P17931	6563	CIS	PGC3_SCZ_NoUKB	BOTH	-,-	0.930578	0.802911	0.930578	DECODE	metap	1.35743	3001.28	SCZ.Clozuk.2018	LGALS3	Transcriptome	BRAIN	SMR	PsychENCODE	SMR	-0.0458942	0.0316861	0.148		30545856	10.1126/science.aat8127	Gandal et all science	BRAIN
LGALS3	P17931	6563	CIS	PGC3_SCZ_NoUKB	BOTH	-,-	0.930578	0.802911	0.930578	DECODE	metap	1.35743	3001.28	BD.PGC.ruderferCell2018	LGALS3	Transcriptome	BRAIN	SMR	PsychENCODE	SMR	0.0256835	0.0485921	0.597115		30545856	10.1126/science.aat8127	Gandal et all science	BRAIN
LGALS3	P17931	6563	CIS	PGC3_SCZ_NoUKB	BOTH	-,-	0.930578	0.802911	0.930578	DECODE	metap	1.35743	3001.28	Depression Howard et all	LGALS3	Proteiome	BRAIN DPFC	SMR	ROS/MAP	SMR	0.0997169	0.0551535	0.0706086		33846625	10.1038/s41593-021-00832-6	Wingo Nat Neurosci	BRAIN
LGALS3	P17931	6563	CIS	PGC3_SCZ_NoUKB	BOTH	-,-	0.930578	0.802911	0.930578	DECODE	metap	1.35743	3001.28	SCZ	LGALS3	Proteiome	BLOOD	SMR	eQTLGen	SMR	0.122597	0.132104	0.35339		37415601	10.3389/fgene.2023.1191264	Gedik et all Front Genet	BLOOD
LGALS3	P17931	6563	CIS	PGC3_SCZ_NoUKB	BOTH	-,-	0.930578	0.802911	0.930578	DECODE	metap	1.35743	3001.28	MDD	LGALS3	Proteiome	BRAIN	SMR	BrainMeta	SMR	0.0271822	0.0138934	0.0504079		37415601	10.3389/fgene.2023.1191264	Gedik et all Front Genet	BRAIN
LGALS3	P17931	6563	CIS	PGC3_SCZ_NoUKB	BOTH	-,-	0.930578	0.802911	0.930578	DECODE	metap	1.35743	3001.28	BIP	LGALS3	Proteiome	BRAIN	SMR	BrainMeta	SMR	-0.0041116	0.0297139	0.889946		37415601	10.3389/fgene.2023.1191264	Gedik et all Front Genet	BRAIN
LGALS3	P17931	6563	CIS	PGC3_SCZ_NoUKB	BOTH	-,-	0.930578	0.802911	0.930578	DECODE	metap	1.35743	3001.28	SCZ	LGALS3	Proteiome	BRAIN	SMR	BrainMeta	SMR	-0.0575253	0.025397	0.0235099		37415601	10.3389/fgene.2023.1191264	Gedik et all Front Genet	BRAIN
LGALS3	P17931	6563	CIS	PGC3_SCZ_NoUKB	BOTH	-,-	0.930578	0.802911	0.930578	DECODE	metap	1.35743	3001.28	MDD	LGALS3	Proteiome	BLOOD	SMR	eQTLGen	SMR	0.206797	0.0770523	0.00727797		37415601	10.3389/fgene.2023.1191264	Gedik et all Front Genet	BLOOD
LGALS3	P17931	6563	CIS	PGC3_SCZ_NoUKB	BOTH	-,-	0.930578	0.802911	0.930578	DECODE	metap	1.35743	3001.28	BIP	LGALS3	Proteiome	BLOOD	SMR	eQTLGen	SMR	-0.157287	0.157739	0.3187		37415601	10.3389/fgene.2023.1191264	Gedik et all Front Genet	BLOOD
LGALS3	P17931	6563	CIS	PGC3_SCZ_NoUKB	BOTH	-,-	0.930578	0.802911	0.930578	DECODE	metap	1.35743	3001.28	SCZ	LGALS3	Proteiome	BLOOD	SMR	deCODE	SMR	0.0473914	0.028072	0.0913713		37415601	10.3389/fgene.2023.1191264	Gedik et all Front Genet	BLOOD
LGALS3	P17931	6563	CIS	PGC3_SCZ_NoUKB	BOTH	-,-	0.930578	0.802911	0.930578	DECODE	metap	1.35743	3001.28	MDD	LGALS3	Proteiome	BRAIN	SMR	Wingo et al., 2022, in 722 samples	SMR	0.0227386	0.0111425	0.0412787		37415601	10.3389/fgene.2023.1191264	Gedik et all Front Genet	BRAIN
LGALS3	P17931	6563	CIS	PGC3_SCZ_NoUKB	BOTH	-,-	0.930578	0.802911	0.930578	DECODE	metap	1.35743	3001.28	BIP	LGALS3	Proteiome	BRAIN	SMR	Wingo et al., 2022, in 722 samples	SMR	0.00875526	0.0237484	0.712375		37415601	10.3389/fgene.2023.1191264	Gedik et all Front Genet	BRAIN
LGALS3	P17931	6563	CIS	PGC3_SCZ_NoUKB	BOTH	-,-	0.930578	0.802911	0.930578	DECODE	metap	1.35743	3001.28	SCZ	LGALS3	Proteiome	BRAIN	SMR	Wingo et al., 2022, in 722 samples	SMR	-0.0536836	0.020686	0.00945443		37415601	10.3389/fgene.2023.1191264	Gedik et all Front Genet	BRAIN
LGALS3	P17931	6563	CIS	PGC3_SCZ_NoUKB	BOTH	-,-	0.930578	0.802911	0.930578	DECODE	metap	1.35743	3001.28	MDD	LGALS3	Proteiome	BLOOD	SMR	deCODE	SMR	0.0382255	0.0136991	0.00526494		37415601	10.3389/fgene.2023.1191264	Gedik et all Front Genet	BLOOD
LGALS3	P17931	6563	CIS	PGC3_SCZ_NoUKB	BOTH	-,-	0.930578	0.802911	0.930578	DECODE	metap	1.35743	3001.28	BIP	LGALS3	Proteiome	BLOOD	SMR	deCODE	SMR	-0.0170031	0.0298109	0.56843		37415601	10.3389/fgene.2023.1191264	Gedik et all Front Genet	BLOOD
LGALS3	P17931	6563	CIS	PGC3_SCZ_NoUKB	BOTH	-,-	0.930578	0.802911	0.930578	DECODE	metap	1.35743	3001.28	SCZ	LGALS3	Transcriptome	BRAIN_DLPFC	TWAS	CMC	FUSION	-1.0586		0.29		31691811	10.1093/hmg/ddz253	Hall et al Hum Mol Genet	BRAIN
LGALS3	P17931	6563	CIS	PGC3_SCZ_NoUKB	BOTH	-,-	0.930578	0.802911	0.930578	DECODE	metap	1.35743	3001.28	SCZ.Clozuk.2018	LGALS3	Transcriptome	BRAIN	TWAS	PsychENCODE	FUSION	-1.01542		0.31		30545856	10.1126/science.aat8127	Gandal et all science	BRAIN
LGALS3	P17931	6563	CIS	PGC3_SCZ_NoUKB	BOTH	-,-	0.930578	0.802911	0.930578	DECODE	metap	1.35743	3001.28	BD.PGC.ruderferCell2018	LGALS3	Transcriptome	BRAIN	TWAS	PsychENCODE	FUSION	0.61513		0.538		30545856	10.1126/science.aat8127	Gandal et all science	BRAIN
LGALS3	P17931	6563	CIS	PGC3_SCZ_NoUKB	BOTH	-,-	0.930578	0.802911	0.930578	DECODE	metap	1.35743	3001.28	Depression Howard et all	LGALS3	Proteiome	BRAIN DPFC	PWAS	ROS/MAP	FUSION	2.95578		0.00312		33846625	10.1038/s41593-021-00832-6	Wingo Nat Neurosci	BRAIN
LGALS3	P17931	6563	CIS	PGC3_SCZ_NoUKB	BOTH	-,-	0.930578	0.802911	0.930578	DECODE	metap	1.35743	3001.28	Depression Howard et all	LGALS3	Transcriptome	BRAIN DPFC	TWAS	dPFC of 152 participants of European descent	FUSION	0.4243		0.67134		33846625	10.1038/s41593-021-00832-6	Wingo Nat Neurosci	BRAIN
LGALS3	P17931	6563	CIS	PGC3_SCZ_NoUKB	BOTH	-,-	0.930578	0.802911	0.930578	DECODE	metap	1.35743	3001.28	Depression Howard et all	LGALS3	Proteiome	BRAIN	PWAS	ROS/MAP	FUSION	2.45575		0.0141		33846625	10.1038/s41593-021-00832-6	Wingo Nat Neurosci	BRAIN
LGALS3	P17931	6563	CIS	PGC3_SCZ_NoUKB	BOTH	-,-	0.930578	0.802911	0.930578	DECODE	metap	1.35743	3001.28	Schizophrenia	LGALS3	Proteome	plasma	MR	Yang_et_al_(34239129)	TwoSampleMR	0.193835	0.244756	0.428388		36482464	10.1186/s12916-022-02679-5	Gu X	Blood
LGALS3	P17931	6563	CIS	PGC3_SCZ_NoUKB	BOTH	-,-	0.930578	0.802911	0.930578	DECODE	metap	1.35743	3001.28	Schizophrenia	LGALS3	Proteome	CSF	MR	Yang_et_al_(34239129)	TwoSampleMR	0.323481	0.182225	0.0758691		36482464	10.1186/s12916-022-02679-5	Gu X	CSF
LGALS3	P17931	6563	TRANS	Cognition_Meta	BOTH	+,+	0.135063	0.135063	0.195213	metap	UKBB_PPP	0.606003	919.913	Bipolar disorder	LGALS3	Proteome	PLASMA	MR	AGES	TwoSampleMR	-0.0150186	0.0282178	0.59456		36280454	https://doi.org/10.1016/j.biopsych.2022.08.015	Lu et al Biol Psychiatry	BLOOD
LGALS3	P17931	6563	TRANS	Cognition_Meta	BOTH	+,+	0.135063	0.135063	0.195213	metap	UKBB_PPP	0.606003	919.913	Bipolar disorder	LGALS3	Proteome	PLASMA	MR	IMPROVE	TwoSampleMR	-0.0185737	0.0207792	0.371396		36280454	https://doi.org/10.1016/j.biopsych.2022.08.015	Lu et al Biol Psychiatry	BLOOD
LGALS3	P17931	6563	TRANS	Cognition_Meta	BOTH	+,+	0.135063	0.135063	0.195213	metap	UKBB_PPP	0.606003	919.913	Bipolar disorder	LGALS3	Proteome	PLASMA	MR	FENLAND	TwoSampleMR	-0.00618281	0.0171752	0.718858		36280454	https://doi.org/10.1016/j.biopsych.2022.08.015	Lu et al Biol Psychiatry	BLOOD
LGALS3	P17931	6563	TRANS	Cognition_Meta	BOTH	+,+	0.135063	0.135063	0.195213	metap	UKBB_PPP	0.606003	919.913	Major depressive disorder	LGALS3	Proteome	PLASMA	MR	AGES	TwoSampleMR	0.0366337	0.0130363	0.0049522		36280454	https://doi.org/10.1016/j.biopsych.2022.08.015	Lu et al Biol Psychiatry	BLOOD
LGALS3	P17931	6563	TRANS	Cognition_Meta	BOTH	+,+	0.135063	0.135063	0.195213	metap	UKBB_PPP	0.606003	919.913	Major depressive disorder	LGALS3	Proteome	PLASMA	MR	IMPROVE	TwoSampleMR	0.0238961	0.00961039	0.0129012		36280454	https://doi.org/10.1016/j.biopsych.2022.08.015	Lu et al Biol Psychiatry	BLOOD
LGALS3	P17931	6563	TRANS	Cognition_Meta	BOTH	+,+	0.135063	0.135063	0.195213	metap	UKBB_PPP	0.606003	919.913	Major depressive disorder	LGALS3	Proteome	PLASMA	MR	FENLAND	TwoSampleMR	0.0277064	0.0078718	0.00043203		36280454	https://doi.org/10.1016/j.biopsych.2022.08.015	Lu et al Biol Psychiatry	BLOOD
LGALS3	P17931	6563	TRANS	Cognition_Meta	BOTH	+,+	0.135063	0.135063	0.195213	metap	UKBB_PPP	0.606003	919.913	Schizophrenia	LGALS3	Proteome	PLASMA	MR	AGES	TwoSampleMR	0.0468693	0.0264026	0.075869		36280454	https://doi.org/10.1016/j.biopsych.2022.08.015	Lu et al Biol Psychiatry	BLOOD
LGALS3	P17931	6563	TRANS	Cognition_Meta	BOTH	+,+	0.135063	0.135063	0.195213	metap	UKBB_PPP	0.606003	919.913	Schizophrenia	LGALS3	Proteome	PLASMA	MR	IMPROVE	TwoSampleMR	0.0377953	0.0166234	0.0229886		36280454	https://doi.org/10.1016/j.biopsych.2022.08.015	Lu et al Biol Psychiatry	BLOOD
LGALS3	P17931	6563	TRANS	Cognition_Meta	BOTH	+,+	0.135063	0.135063	0.195213	metap	UKBB_PPP	0.606003	919.913	Schizophrenia	LGALS3	Proteome	PLASMA	MR	FENLAND	TwoSampleMR	-0.00136581	0.0416116	0.973816		36280454	https://doi.org/10.1016/j.biopsych.2022.08.015	Lu et al Biol Psychiatry	BLOOD
LGALS3	P17931	6563	TRANS	Cognition_Meta	BOTH	+,+	0.135063	0.135063	0.195213	metap	UKBB_PPP	0.606003	919.913	BIP_2019_Stahl_etall	LGALS3	Transcriptome	DLPFC	MR	CMC+GTEX	MendelianRandomization			0.789054		35460606	10.1016/j.ajhg.2022.04.004	Jiang eet all Am J Hum Genet	BRAIN
LGALS3	P17931	6563	TRANS	Cognition_Meta	BOTH	+,+	0.135063	0.135063	0.195213	metap	UKBB_PPP	0.606003	919.913	BIP_2019_Stahl_etall	LGALS3	Transcriptome	DLPFC	MR	CMC+GTEX	MendelianRandomization			0.747697		35460606	10.1016/j.ajhg.2022.04.004	Jiang eet all Am J Hum Genet	BRAIN
LGALS3	P17931	6563	TRANS	Cognition_Meta	BOTH	+,+	0.135063	0.135063	0.195213	metap	UKBB_PPP	0.606003	919.913	BIP_2019_Stahl_etall	LGALS3	Transcriptome	DLPFC	MR	CMC+GTEX	MendelianRandomization			0.0839209		35460606	10.1016/j.ajhg.2022.04.004	Jiang eet all Am J Hum Genet	BRAIN
LGALS3	P17931	6563	TRANS	Cognition_Meta	BOTH	+,+	0.135063	0.135063	0.195213	metap	UKBB_PPP	0.606003	919.913	BIP_2019_Stahl_etall	LGALS3	Transcriptome	DLPFC	MR	CMC+GTEX	EMIC					35460606	10.1016/j.ajhg.2022.04.004	Jiang eet all Am J Hum Genet	BRAIN
LGALS3	P17931	6563	TRANS	Cognition_Meta	BOTH	+,+	0.135063	0.135063	0.195213	metap	UKBB_PPP	0.606003	919.913	Deepression_Wray_tall	LGALS3	Proteiome	BRAIN DLPFC	MR	ROS/MAP	TwoSampleMR	0.1	0.05	0.0508		35296807	10.1038/s41380-022-01507-9	Deng et all Mol Psychiatry	BRAIN
LGALS3	P17931	6563	TRANS	Cognition_Meta	BOTH	+,+	0.135063	0.135063	0.195213	metap	UKBB_PPP	0.606003	919.913	Deepression_Wray_tall	LGALS3	Transcriptome	BRAIN DLPFC	MR	PsychENCODE	TwoSampleMR	0.03	0.01	0.0308		35296807	10.1038/s41380-022-01507-9	Deng et all Mol Psychiatry	BRAIN
LGALS3	P17931	6563	TRANS	Cognition_Meta	BOTH	+,+	0.135063	0.135063	0.195213	metap	UKBB_PPP	0.606003	919.913	Deepression_Wray_tall	LGALS3	Proteiome	BLOOD	MR	AGES	TwoSampleMR	0.04	0.01	0.00495		35296807	10.1038/s41380-022-01507-9	Deng et all Mol Psychiatry	BLOOD
LGALS3	P17931	6563	TRANS	Cognition_Meta	BOTH	+,+	0.135063	0.135063	0.195213	metap	UKBB_PPP	0.606003	919.913	SCZ_PGC3	LGALS3	Transcriptome	DLPFC	SMR	CMC+GTEX	SMR	-0.0752474	0.0348773	0.0309679		35460606	10.1016/j.ajhg.2022.04.004	Jiang eet all Am J Hum Genet	BRAIN
LGALS3	P17931	6563	TRANS	Cognition_Meta	BOTH	+,+	0.135063	0.135063	0.195213	metap	UKBB_PPP	0.606003	919.913	SCZ_PGC3	LGALS3	Transcriptome_Transcriptlvel	DLPFC	SMR	CMC+GTEX	SMR	-0.0480824	0.0254067	0.0584234		35460606	10.1016/j.ajhg.2022.04.004	Jiang eet all Am J Hum Genet	BRAIN
LGALS3	P17931	6563	TRANS	Cognition_Meta	BOTH	+,+	0.135063	0.135063	0.195213	metap	UKBB_PPP	0.606003	919.913	SCZ.Clozuk.2018	LGALS3	Transcriptome	BRAIN	SMR	PsychENCODE	SMR	-0.0458942	0.0316861	0.148		30545856	10.1126/science.aat8127	Gandal et all science	BRAIN
LGALS3	P17931	6563	TRANS	Cognition_Meta	BOTH	+,+	0.135063	0.135063	0.195213	metap	UKBB_PPP	0.606003	919.913	BD.PGC.ruderferCell2018	LGALS3	Transcriptome	BRAIN	SMR	PsychENCODE	SMR	0.0256835	0.0485921	0.597115		30545856	10.1126/science.aat8127	Gandal et all science	BRAIN
LGALS3	P17931	6563	TRANS	Cognition_Meta	BOTH	+,+	0.135063	0.135063	0.195213	metap	UKBB_PPP	0.606003	919.913	Depression Howard et all	LGALS3	Proteiome	BRAIN DPFC	SMR	ROS/MAP	SMR	0.0997169	0.0551535	0.0706086		33846625	10.1038/s41593-021-00832-6	Wingo Nat Neurosci	BRAIN
LGALS3	P17931	6563	TRANS	Cognition_Meta	BOTH	+,+	0.135063	0.135063	0.195213	metap	UKBB_PPP	0.606003	919.913	SCZ	LGALS3	Proteiome	BLOOD	SMR	eQTLGen	SMR	0.122597	0.132104	0.35339		37415601	10.3389/fgene.2023.1191264	Gedik et all Front Genet	BLOOD
LGALS3	P17931	6563	TRANS	Cognition_Meta	BOTH	+,+	0.135063	0.135063	0.195213	metap	UKBB_PPP	0.606003	919.913	MDD	LGALS3	Proteiome	BRAIN	SMR	BrainMeta	SMR	0.0271822	0.0138934	0.0504079		37415601	10.3389/fgene.2023.1191264	Gedik et all Front Genet	BRAIN
LGALS3	P17931	6563	TRANS	Cognition_Meta	BOTH	+,+	0.135063	0.135063	0.195213	metap	UKBB_PPP	0.606003	919.913	BIP	LGALS3	Proteiome	BRAIN	SMR	BrainMeta	SMR	-0.0041116	0.0297139	0.889946		37415601	10.3389/fgene.2023.1191264	Gedik et all Front Genet	BRAIN
LGALS3	P17931	6563	TRANS	Cognition_Meta	BOTH	+,+	0.135063	0.135063	0.195213	metap	UKBB_PPP	0.606003	919.913	SCZ	LGALS3	Proteiome	BRAIN	SMR	BrainMeta	SMR	-0.0575253	0.025397	0.0235099		37415601	10.3389/fgene.2023.1191264	Gedik et all Front Genet	BRAIN
LGALS3	P17931	6563	TRANS	Cognition_Meta	BOTH	+,+	0.135063	0.135063	0.195213	metap	UKBB_PPP	0.606003	919.913	MDD	LGALS3	Proteiome	BLOOD	SMR	eQTLGen	SMR	0.206797	0.0770523	0.00727797		37415601	10.3389/fgene.2023.1191264	Gedik et all Front Genet	BLOOD
LGALS3	P17931	6563	TRANS	Cognition_Meta	BOTH	+,+	0.135063	0.135063	0.195213	metap	UKBB_PPP	0.606003	919.913	BIP	LGALS3	Proteiome	BLOOD	SMR	eQTLGen	SMR	-0.157287	0.157739	0.3187		37415601	10.3389/fgene.2023.1191264	Gedik et all Front Genet	BLOOD
LGALS3	P17931	6563	TRANS	Cognition_Meta	BOTH	+,+	0.135063	0.135063	0.195213	metap	UKBB_PPP	0.606003	919.913	SCZ	LGALS3	Proteiome	BLOOD	SMR	deCODE	SMR	0.0473914	0.028072	0.0913713		37415601	10.3389/fgene.2023.1191264	Gedik et all Front Genet	BLOOD
LGALS3	P17931	6563	TRANS	Cognition_Meta	BOTH	+,+	0.135063	0.135063	0.195213	metap	UKBB_PPP	0.606003	919.913	MDD	LGALS3	Proteiome	BRAIN	SMR	Wingo et al., 2022, in 722 samples	SMR	0.0227386	0.0111425	0.0412787		37415601	10.3389/fgene.2023.1191264	Gedik et all Front Genet	BRAIN
LGALS3	P17931	6563	TRANS	Cognition_Meta	BOTH	+,+	0.135063	0.135063	0.195213	metap	UKBB_PPP	0.606003	919.913	BIP	LGALS3	Proteiome	BRAIN	SMR	Wingo et al., 2022, in 722 samples	SMR	0.00875526	0.0237484	0.712375		37415601	10.3389/fgene.2023.1191264	Gedik et all Front Genet	BRAIN
LGALS3	P17931	6563	TRANS	Cognition_Meta	BOTH	+,+	0.135063	0.135063	0.195213	metap	UKBB_PPP	0.606003	919.913	SCZ	LGALS3	Proteiome	BRAIN	SMR	Wingo et al., 2022, in 722 samples	SMR	-0.0536836	0.020686	0.00945443		37415601	10.3389/fgene.2023.1191264	Gedik et all Front Genet	BRAIN
LGALS3	P17931	6563	TRANS	Cognition_Meta	BOTH	+,+	0.135063	0.135063	0.195213	metap	UKBB_PPP	0.606003	919.913	MDD	LGALS3	Proteiome	BLOOD	SMR	deCODE	SMR	0.0382255	0.0136991	0.00526494		37415601	10.3389/fgene.2023.1191264	Gedik et all Front Genet	BLOOD
LGALS3	P17931	6563	TRANS	Cognition_Meta	BOTH	+,+	0.135063	0.135063	0.195213	metap	UKBB_PPP	0.606003	919.913	BIP	LGALS3	Proteiome	BLOOD	SMR	deCODE	SMR	-0.0170031	0.0298109	0.56843		37415601	10.3389/fgene.2023.1191264	Gedik et all Front Genet	BLOOD
LGALS3	P17931	6563	TRANS	Cognition_Meta	BOTH	+,+	0.135063	0.135063	0.195213	metap	UKBB_PPP	0.606003	919.913	SCZ	LGALS3	Transcriptome	BRAIN_DLPFC	TWAS	CMC	FUSION	-1.0586		0.29		31691811	10.1093/hmg/ddz253	Hall et al Hum Mol Genet	BRAIN
LGALS3	P17931	6563	TRANS	Cognition_Meta	BOTH	+,+	0.135063	0.135063	0.195213	metap	UKBB_PPP	0.606003	919.913	SCZ.Clozuk.2018	LGALS3	Transcriptome	BRAIN	TWAS	PsychENCODE	FUSION	-1.01542		0.31		30545856	10.1126/science.aat8127	Gandal et all science	BRAIN
LGALS3	P17931	6563	TRANS	Cognition_Meta	BOTH	+,+	0.135063	0.135063	0.195213	metap	UKBB_PPP	0.606003	919.913	BD.PGC.ruderferCell2018	LGALS3	Transcriptome	BRAIN	TWAS	PsychENCODE	FUSION	0.61513		0.538		30545856	10.1126/science.aat8127	Gandal et all science	BRAIN
LGALS3	P17931	6563	TRANS	Cognition_Meta	BOTH	+,+	0.135063	0.135063	0.195213	metap	UKBB_PPP	0.606003	919.913	Depression Howard et all	LGALS3	Proteiome	BRAIN DPFC	PWAS	ROS/MAP	FUSION	2.95578		0.00312		33846625	10.1038/s41593-021-00832-6	Wingo Nat Neurosci	BRAIN
LGALS3	P17931	6563	TRANS	Cognition_Meta	BOTH	+,+	0.135063	0.135063	0.195213	metap	UKBB_PPP	0.606003	919.913	Depression Howard et all	LGALS3	Transcriptome	BRAIN DPFC	TWAS	dPFC of 152 participants of European descent	FUSION	0.4243		0.67134		33846625	10.1038/s41593-021-00832-6	Wingo Nat Neurosci	BRAIN
LGALS3	P17931	6563	TRANS	Cognition_Meta	BOTH	+,+	0.135063	0.135063	0.195213	metap	UKBB_PPP	0.606003	919.913	Depression Howard et all	LGALS3	Proteiome	BRAIN	PWAS	ROS/MAP	FUSION	2.45575		0.0141		33846625	10.1038/s41593-021-00832-6	Wingo Nat Neurosci	BRAIN
LGALS3	P17931	6563	TRANS	Cognition_Meta	BOTH	+,+	0.135063	0.135063	0.195213	metap	UKBB_PPP	0.606003	919.913	Schizophrenia	LGALS3	Proteome	plasma	MR	Yang_et_al_(34239129)	TwoSampleMR	0.193835	0.244756	0.428388		36482464	10.1186/s12916-022-02679-5	Gu X	Blood
LGALS3	P17931	6563	TRANS	Cognition_Meta	BOTH	+,+	0.135063	0.135063	0.195213	metap	UKBB_PPP	0.606003	919.913	Schizophrenia	LGALS3	Proteome	CSF	MR	Yang_et_al_(34239129)	TwoSampleMR	0.323481	0.182225	0.0758691		36482464	10.1186/s12916-022-02679-5	Gu X	CSF
LGALS3	P17931	6563	TRANS	Depression_iPSYCH_2023	BOTH	+,+	0.13095	0.107692	0.267391	DECODE	UKBB_PPP	1.12671	733.491	Bipolar disorder	LGALS3	Proteome	PLASMA	MR	AGES	TwoSampleMR	-0.0150186	0.0282178	0.59456		36280454	https://doi.org/10.1016/j.biopsych.2022.08.015	Lu et al Biol Psychiatry	BLOOD
LGALS3	P17931	6563	TRANS	Depression_iPSYCH_2023	BOTH	+,+	0.13095	0.107692	0.267391	DECODE	UKBB_PPP	1.12671	733.491	Bipolar disorder	LGALS3	Proteome	PLASMA	MR	IMPROVE	TwoSampleMR	-0.0185737	0.0207792	0.371396		36280454	https://doi.org/10.1016/j.biopsych.2022.08.015	Lu et al Biol Psychiatry	BLOOD
LGALS3	P17931	6563	TRANS	Depression_iPSYCH_2023	BOTH	+,+	0.13095	0.107692	0.267391	DECODE	UKBB_PPP	1.12671	733.491	Bipolar disorder	LGALS3	Proteome	PLASMA	MR	FENLAND	TwoSampleMR	-0.00618281	0.0171752	0.718858		36280454	https://doi.org/10.1016/j.biopsych.2022.08.015	Lu et al Biol Psychiatry	BLOOD
LGALS3	P17931	6563	TRANS	Depression_iPSYCH_2023	BOTH	+,+	0.13095	0.107692	0.267391	DECODE	UKBB_PPP	1.12671	733.491	Major depressive disorder	LGALS3	Proteome	PLASMA	MR	AGES	TwoSampleMR	0.0366337	0.0130363	0.0049522		36280454	https://doi.org/10.1016/j.biopsych.2022.08.015	Lu et al Biol Psychiatry	BLOOD
LGALS3	P17931	6563	TRANS	Depression_iPSYCH_2023	BOTH	+,+	0.13095	0.107692	0.267391	DECODE	UKBB_PPP	1.12671	733.491	Major depressive disorder	LGALS3	Proteome	PLASMA	MR	IMPROVE	TwoSampleMR	0.0238961	0.00961039	0.0129012		36280454	https://doi.org/10.1016/j.biopsych.2022.08.015	Lu et al Biol Psychiatry	BLOOD
LGALS3	P17931	6563	TRANS	Depression_iPSYCH_2023	BOTH	+,+	0.13095	0.107692	0.267391	DECODE	UKBB_PPP	1.12671	733.491	Major depressive disorder	LGALS3	Proteome	PLASMA	MR	FENLAND	TwoSampleMR	0.0277064	0.0078718	0.00043203		36280454	https://doi.org/10.1016/j.biopsych.2022.08.015	Lu et al Biol Psychiatry	BLOOD
LGALS3	P17931	6563	TRANS	Depression_iPSYCH_2023	BOTH	+,+	0.13095	0.107692	0.267391	DECODE	UKBB_PPP	1.12671	733.491	Schizophrenia	LGALS3	Proteome	PLASMA	MR	AGES	TwoSampleMR	0.0468693	0.0264026	0.075869		36280454	https://doi.org/10.1016/j.biopsych.2022.08.015	Lu et al Biol Psychiatry	BLOOD
LGALS3	P17931	6563	TRANS	Depression_iPSYCH_2023	BOTH	+,+	0.13095	0.107692	0.267391	DECODE	UKBB_PPP	1.12671	733.491	Schizophrenia	LGALS3	Proteome	PLASMA	MR	IMPROVE	TwoSampleMR	0.0377953	0.0166234	0.0229886		36280454	https://doi.org/10.1016/j.biopsych.2022.08.015	Lu et al Biol Psychiatry	BLOOD
LGALS3	P17931	6563	TRANS	Depression_iPSYCH_2023	BOTH	+,+	0.13095	0.107692	0.267391	DECODE	UKBB_PPP	1.12671	733.491	Schizophrenia	LGALS3	Proteome	PLASMA	MR	FENLAND	TwoSampleMR	-0.00136581	0.0416116	0.973816		36280454	https://doi.org/10.1016/j.biopsych.2022.08.015	Lu et al Biol Psychiatry	BLOOD
LGALS3	P17931	6563	TRANS	Depression_iPSYCH_2023	BOTH	+,+	0.13095	0.107692	0.267391	DECODE	UKBB_PPP	1.12671	733.491	BIP_2019_Stahl_etall	LGALS3	Transcriptome	DLPFC	MR	CMC+GTEX	MendelianRandomization			0.789054		35460606	10.1016/j.ajhg.2022.04.004	Jiang eet all Am J Hum Genet	BRAIN
LGALS3	P17931	6563	TRANS	Depression_iPSYCH_2023	BOTH	+,+	0.13095	0.107692	0.267391	DECODE	UKBB_PPP	1.12671	733.491	BIP_2019_Stahl_etall	LGALS3	Transcriptome	DLPFC	MR	CMC+GTEX	MendelianRandomization			0.747697		35460606	10.1016/j.ajhg.2022.04.004	Jiang eet all Am J Hum Genet	BRAIN
LGALS3	P17931	6563	TRANS	Depression_iPSYCH_2023	BOTH	+,+	0.13095	0.107692	0.267391	DECODE	UKBB_PPP	1.12671	733.491	BIP_2019_Stahl_etall	LGALS3	Transcriptome	DLPFC	MR	CMC+GTEX	MendelianRandomization			0.0839209		35460606	10.1016/j.ajhg.2022.04.004	Jiang eet all Am J Hum Genet	BRAIN
LGALS3	P17931	6563	TRANS	Depression_iPSYCH_2023	BOTH	+,+	0.13095	0.107692	0.267391	DECODE	UKBB_PPP	1.12671	733.491	BIP_2019_Stahl_etall	LGALS3	Transcriptome	DLPFC	MR	CMC+GTEX	EMIC					35460606	10.1016/j.ajhg.2022.04.004	Jiang eet all Am J Hum Genet	BRAIN
LGALS3	P17931	6563	TRANS	Depression_iPSYCH_2023	BOTH	+,+	0.13095	0.107692	0.267391	DECODE	UKBB_PPP	1.12671	733.491	Deepression_Wray_tall	LGALS3	Proteiome	BRAIN DLPFC	MR	ROS/MAP	TwoSampleMR	0.1	0.05	0.0508		35296807	10.1038/s41380-022-01507-9	Deng et all Mol Psychiatry	BRAIN
LGALS3	P17931	6563	TRANS	Depression_iPSYCH_2023	BOTH	+,+	0.13095	0.107692	0.267391	DECODE	UKBB_PPP	1.12671	733.491	Deepression_Wray_tall	LGALS3	Transcriptome	BRAIN DLPFC	MR	PsychENCODE	TwoSampleMR	0.03	0.01	0.0308		35296807	10.1038/s41380-022-01507-9	Deng et all Mol Psychiatry	BRAIN
LGALS3	P17931	6563	TRANS	Depression_iPSYCH_2023	BOTH	+,+	0.13095	0.107692	0.267391	DECODE	UKBB_PPP	1.12671	733.491	Deepression_Wray_tall	LGALS3	Proteiome	BLOOD	MR	AGES	TwoSampleMR	0.04	0.01	0.00495		35296807	10.1038/s41380-022-01507-9	Deng et all Mol Psychiatry	BLOOD
LGALS3	P17931	6563	TRANS	Depression_iPSYCH_2023	BOTH	+,+	0.13095	0.107692	0.267391	DECODE	UKBB_PPP	1.12671	733.491	SCZ_PGC3	LGALS3	Transcriptome	DLPFC	SMR	CMC+GTEX	SMR	-0.0752474	0.0348773	0.0309679		35460606	10.1016/j.ajhg.2022.04.004	Jiang eet all Am J Hum Genet	BRAIN
LGALS3	P17931	6563	TRANS	Depression_iPSYCH_2023	BOTH	+,+	0.13095	0.107692	0.267391	DECODE	UKBB_PPP	1.12671	733.491	SCZ_PGC3	LGALS3	Transcriptome_Transcriptlvel	DLPFC	SMR	CMC+GTEX	SMR	-0.0480824	0.0254067	0.0584234		35460606	10.1016/j.ajhg.2022.04.004	Jiang eet all Am J Hum Genet	BRAIN
LGALS3	P17931	6563	TRANS	Depression_iPSYCH_2023	BOTH	+,+	0.13095	0.107692	0.267391	DECODE	UKBB_PPP	1.12671	733.491	SCZ.Clozuk.2018	LGALS3	Transcriptome	BRAIN	SMR	PsychENCODE	SMR	-0.0458942	0.0316861	0.148		30545856	10.1126/science.aat8127	Gandal et all science	BRAIN
LGALS3	P17931	6563	TRANS	Depression_iPSYCH_2023	BOTH	+,+	0.13095	0.107692	0.267391	DECODE	UKBB_PPP	1.12671	733.491	BD.PGC.ruderferCell2018	LGALS3	Transcriptome	BRAIN	SMR	PsychENCODE	SMR	0.0256835	0.0485921	0.597115		30545856	10.1126/science.aat8127	Gandal et all science	BRAIN
LGALS3	P17931	6563	TRANS	Depression_iPSYCH_2023	BOTH	+,+	0.13095	0.107692	0.267391	DECODE	UKBB_PPP	1.12671	733.491	Depression Howard et all	LGALS3	Proteiome	BRAIN DPFC	SMR	ROS/MAP	SMR	0.0997169	0.0551535	0.0706086		33846625	10.1038/s41593-021-00832-6	Wingo Nat Neurosci	BRAIN
LGALS3	P17931	6563	TRANS	Depression_iPSYCH_2023	BOTH	+,+	0.13095	0.107692	0.267391	DECODE	UKBB_PPP	1.12671	733.491	SCZ	LGALS3	Proteiome	BLOOD	SMR	eQTLGen	SMR	0.122597	0.132104	0.35339		37415601	10.3389/fgene.2023.1191264	Gedik et all Front Genet	BLOOD
LGALS3	P17931	6563	TRANS	Depression_iPSYCH_2023	BOTH	+,+	0.13095	0.107692	0.267391	DECODE	UKBB_PPP	1.12671	733.491	MDD	LGALS3	Proteiome	BRAIN	SMR	BrainMeta	SMR	0.0271822	0.0138934	0.0504079		37415601	10.3389/fgene.2023.1191264	Gedik et all Front Genet	BRAIN
LGALS3	P17931	6563	TRANS	Depression_iPSYCH_2023	BOTH	+,+	0.13095	0.107692	0.267391	DECODE	UKBB_PPP	1.12671	733.491	BIP	LGALS3	Proteiome	BRAIN	SMR	BrainMeta	SMR	-0.0041116	0.0297139	0.889946		37415601	10.3389/fgene.2023.1191264	Gedik et all Front Genet	BRAIN
LGALS3	P17931	6563	TRANS	Depression_iPSYCH_2023	BOTH	+,+	0.13095	0.107692	0.267391	DECODE	UKBB_PPP	1.12671	733.491	SCZ	LGALS3	Proteiome	BRAIN	SMR	BrainMeta	SMR	-0.0575253	0.025397	0.0235099		37415601	10.3389/fgene.2023.1191264	Gedik et all Front Genet	BRAIN
LGALS3	P17931	6563	TRANS	Depression_iPSYCH_2023	BOTH	+,+	0.13095	0.107692	0.267391	DECODE	UKBB_PPP	1.12671	733.491	MDD	LGALS3	Proteiome	BLOOD	SMR	eQTLGen	SMR	0.206797	0.0770523	0.00727797		37415601	10.3389/fgene.2023.1191264	Gedik et all Front Genet	BLOOD
LGALS3	P17931	6563	TRANS	Depression_iPSYCH_2023	BOTH	+,+	0.13095	0.107692	0.267391	DECODE	UKBB_PPP	1.12671	733.491	BIP	LGALS3	Proteiome	BLOOD	SMR	eQTLGen	SMR	-0.157287	0.157739	0.3187		37415601	10.3389/fgene.2023.1191264	Gedik et all Front Genet	BLOOD
LGALS3	P17931	6563	TRANS	Depression_iPSYCH_2023	BOTH	+,+	0.13095	0.107692	0.267391	DECODE	UKBB_PPP	1.12671	733.491	SCZ	LGALS3	Proteiome	BLOOD	SMR	deCODE	SMR	0.0473914	0.028072	0.0913713		37415601	10.3389/fgene.2023.1191264	Gedik et all Front Genet	BLOOD
LGALS3	P17931	6563	TRANS	Depression_iPSYCH_2023	BOTH	+,+	0.13095	0.107692	0.267391	DECODE	UKBB_PPP	1.12671	733.491	MDD	LGALS3	Proteiome	BRAIN	SMR	Wingo et al., 2022, in 722 samples	SMR	0.0227386	0.0111425	0.0412787		37415601	10.3389/fgene.2023.1191264	Gedik et all Front Genet	BRAIN
LGALS3	P17931	6563	TRANS	Depression_iPSYCH_2023	BOTH	+,+	0.13095	0.107692	0.267391	DECODE	UKBB_PPP	1.12671	733.491	BIP	LGALS3	Proteiome	BRAIN	SMR	Wingo et al., 2022, in 722 samples	SMR	0.00875526	0.0237484	0.712375		37415601	10.3389/fgene.2023.1191264	Gedik et all Front Genet	BRAIN
LGALS3	P17931	6563	TRANS	Depression_iPSYCH_2023	BOTH	+,+	0.13095	0.107692	0.267391	DECODE	UKBB_PPP	1.12671	733.491	SCZ	LGALS3	Proteiome	BRAIN	SMR	Wingo et al., 2022, in 722 samples	SMR	-0.0536836	0.020686	0.00945443		37415601	10.3389/fgene.2023.1191264	Gedik et all Front Genet	BRAIN
LGALS3	P17931	6563	TRANS	Depression_iPSYCH_2023	BOTH	+,+	0.13095	0.107692	0.267391	DECODE	UKBB_PPP	1.12671	733.491	MDD	LGALS3	Proteiome	BLOOD	SMR	deCODE	SMR	0.0382255	0.0136991	0.00526494		37415601	10.3389/fgene.2023.1191264	Gedik et all Front Genet	BLOOD
LGALS3	P17931	6563	TRANS	Depression_iPSYCH_2023	BOTH	+,+	0.13095	0.107692	0.267391	DECODE	UKBB_PPP	1.12671	733.491	BIP	LGALS3	Proteiome	BLOOD	SMR	deCODE	SMR	-0.0170031	0.0298109	0.56843		37415601	10.3389/fgene.2023.1191264	Gedik et all Front Genet	BLOOD
LGALS3	P17931	6563	TRANS	Depression_iPSYCH_2023	BOTH	+,+	0.13095	0.107692	0.267391	DECODE	UKBB_PPP	1.12671	733.491	SCZ	LGALS3	Transcriptome	BRAIN_DLPFC	TWAS	CMC	FUSION	-1.0586		0.29		31691811	10.1093/hmg/ddz253	Hall et al Hum Mol Genet	BRAIN
LGALS3	P17931	6563	TRANS	Depression_iPSYCH_2023	BOTH	+,+	0.13095	0.107692	0.267391	DECODE	UKBB_PPP	1.12671	733.491	SCZ.Clozuk.2018	LGALS3	Transcriptome	BRAIN	TWAS	PsychENCODE	FUSION	-1.01542		0.31		30545856	10.1126/science.aat8127	Gandal et all science	BRAIN
LGALS3	P17931	6563	TRANS	Depression_iPSYCH_2023	BOTH	+,+	0.13095	0.107692	0.267391	DECODE	UKBB_PPP	1.12671	733.491	BD.PGC.ruderferCell2018	LGALS3	Transcriptome	BRAIN	TWAS	PsychENCODE	FUSION	0.61513		0.538		30545856	10.1126/science.aat8127	Gandal et all science	BRAIN
LGALS3	P17931	6563	TRANS	Depression_iPSYCH_2023	BOTH	+,+	0.13095	0.107692	0.267391	DECODE	UKBB_PPP	1.12671	733.491	Depression Howard et all	LGALS3	Proteiome	BRAIN DPFC	PWAS	ROS/MAP	FUSION	2.95578		0.00312		33846625	10.1038/s41593-021-00832-6	Wingo Nat Neurosci	BRAIN
LGALS3	P17931	6563	TRANS	Depression_iPSYCH_2023	BOTH	+,+	0.13095	0.107692	0.267391	DECODE	UKBB_PPP	1.12671	733.491	Depression Howard et all	LGALS3	Transcriptome	BRAIN DPFC	TWAS	dPFC of 152 participants of European descent	FUSION	0.4243		0.67134		33846625	10.1038/s41593-021-00832-6	Wingo Nat Neurosci	BRAIN
LGALS3	P17931	6563	TRANS	Depression_iPSYCH_2023	BOTH	+,+	0.13095	0.107692	0.267391	DECODE	UKBB_PPP	1.12671	733.491	Depression Howard et all	LGALS3	Proteiome	BRAIN	PWAS	ROS/MAP	FUSION	2.45575		0.0141		33846625	10.1038/s41593-021-00832-6	Wingo Nat Neurosci	BRAIN
LGALS3	P17931	6563	TRANS	Depression_iPSYCH_2023	BOTH	+,+	0.13095	0.107692	0.267391	DECODE	UKBB_PPP	1.12671	733.491	Schizophrenia	LGALS3	Proteome	plasma	MR	Yang_et_al_(34239129)	TwoSampleMR	0.193835	0.244756	0.428388		36482464	10.1186/s12916-022-02679-5	Gu X	Blood
LGALS3	P17931	6563	TRANS	Depression_iPSYCH_2023	BOTH	+,+	0.13095	0.107692	0.267391	DECODE	UKBB_PPP	1.12671	733.491	Schizophrenia	LGALS3	Proteome	CSF	MR	Yang_et_al_(34239129)	TwoSampleMR	0.323481	0.182225	0.0758691		36482464	10.1186/s12916-022-02679-5	Gu X	CSF
LGALS3	P17931	6563	TRANS	PGC3_SCZ_NoUKB	BOTH	+,+	0.119329	0.0886507	0.288469	DECODE	UKBB_PPP	0.354968	603.8	Bipolar disorder	LGALS3	Proteome	PLASMA	MR	AGES	TwoSampleMR	-0.0150186	0.0282178	0.59456		36280454	https://doi.org/10.1016/j.biopsych.2022.08.015	Lu et al Biol Psychiatry	BLOOD
LGALS3	P17931	6563	TRANS	PGC3_SCZ_NoUKB	BOTH	+,+	0.119329	0.0886507	0.288469	DECODE	UKBB_PPP	0.354968	603.8	Bipolar disorder	LGALS3	Proteome	PLASMA	MR	IMPROVE	TwoSampleMR	-0.0185737	0.0207792	0.371396		36280454	https://doi.org/10.1016/j.biopsych.2022.08.015	Lu et al Biol Psychiatry	BLOOD
LGALS3	P17931	6563	TRANS	PGC3_SCZ_NoUKB	BOTH	+,+	0.119329	0.0886507	0.288469	DECODE	UKBB_PPP	0.354968	603.8	Bipolar disorder	LGALS3	Proteome	PLASMA	MR	FENLAND	TwoSampleMR	-0.00618281	0.0171752	0.718858		36280454	https://doi.org/10.1016/j.biopsych.2022.08.015	Lu et al Biol Psychiatry	BLOOD
LGALS3	P17931	6563	TRANS	PGC3_SCZ_NoUKB	BOTH	+,+	0.119329	0.0886507	0.288469	DECODE	UKBB_PPP	0.354968	603.8	Major depressive disorder	LGALS3	Proteome	PLASMA	MR	AGES	TwoSampleMR	0.0366337	0.0130363	0.0049522		36280454	https://doi.org/10.1016/j.biopsych.2022.08.015	Lu et al Biol Psychiatry	BLOOD
LGALS3	P17931	6563	TRANS	PGC3_SCZ_NoUKB	BOTH	+,+	0.119329	0.0886507	0.288469	DECODE	UKBB_PPP	0.354968	603.8	Major depressive disorder	LGALS3	Proteome	PLASMA	MR	IMPROVE	TwoSampleMR	0.0238961	0.00961039	0.0129012		36280454	https://doi.org/10.1016/j.biopsych.2022.08.015	Lu et al Biol Psychiatry	BLOOD
LGALS3	P17931	6563	TRANS	PGC3_SCZ_NoUKB	BOTH	+,+	0.119329	0.0886507	0.288469	DECODE	UKBB_PPP	0.354968	603.8	Major depressive disorder	LGALS3	Proteome	PLASMA	MR	FENLAND	TwoSampleMR	0.0277064	0.0078718	0.00043203		36280454	https://doi.org/10.1016/j.biopsych.2022.08.015	Lu et al Biol Psychiatry	BLOOD
LGALS3	P17931	6563	TRANS	PGC3_SCZ_NoUKB	BOTH	+,+	0.119329	0.0886507	0.288469	DECODE	UKBB_PPP	0.354968	603.8	Schizophrenia	LGALS3	Proteome	PLASMA	MR	AGES	TwoSampleMR	0.0468693	0.0264026	0.075869		36280454	https://doi.org/10.1016/j.biopsych.2022.08.015	Lu et al Biol Psychiatry	BLOOD
LGALS3	P17931	6563	TRANS	PGC3_SCZ_NoUKB	BOTH	+,+	0.119329	0.0886507	0.288469	DECODE	UKBB_PPP	0.354968	603.8	Schizophrenia	LGALS3	Proteome	PLASMA	MR	IMPROVE	TwoSampleMR	0.0377953	0.0166234	0.0229886		36280454	https://doi.org/10.1016/j.biopsych.2022.08.015	Lu et al Biol Psychiatry	BLOOD
LGALS3	P17931	6563	TRANS	PGC3_SCZ_NoUKB	BOTH	+,+	0.119329	0.0886507	0.288469	DECODE	UKBB_PPP	0.354968	603.8	Schizophrenia	LGALS3	Proteome	PLASMA	MR	FENLAND	TwoSampleMR	-0.00136581	0.0416116	0.973816		36280454	https://doi.org/10.1016/j.biopsych.2022.08.015	Lu et al Biol Psychiatry	BLOOD
LGALS3	P17931	6563	TRANS	PGC3_SCZ_NoUKB	BOTH	+,+	0.119329	0.0886507	0.288469	DECODE	UKBB_PPP	0.354968	603.8	BIP_2019_Stahl_etall	LGALS3	Transcriptome	DLPFC	MR	CMC+GTEX	MendelianRandomization			0.789054		35460606	10.1016/j.ajhg.2022.04.004	Jiang eet all Am J Hum Genet	BRAIN
LGALS3	P17931	6563	TRANS	PGC3_SCZ_NoUKB	BOTH	+,+	0.119329	0.0886507	0.288469	DECODE	UKBB_PPP	0.354968	603.8	BIP_2019_Stahl_etall	LGALS3	Transcriptome	DLPFC	MR	CMC+GTEX	MendelianRandomization			0.747697		35460606	10.1016/j.ajhg.2022.04.004	Jiang eet all Am J Hum Genet	BRAIN
LGALS3	P17931	6563	TRANS	PGC3_SCZ_NoUKB	BOTH	+,+	0.119329	0.0886507	0.288469	DECODE	UKBB_PPP	0.354968	603.8	BIP_2019_Stahl_etall	LGALS3	Transcriptome	DLPFC	MR	CMC+GTEX	MendelianRandomization			0.0839209		35460606	10.1016/j.ajhg.2022.04.004	Jiang eet all Am J Hum Genet	BRAIN
LGALS3	P17931	6563	TRANS	PGC3_SCZ_NoUKB	BOTH	+,+	0.119329	0.0886507	0.288469	DECODE	UKBB_PPP	0.354968	603.8	BIP_2019_Stahl_etall	LGALS3	Transcriptome	DLPFC	MR	CMC+GTEX	EMIC					35460606	10.1016/j.ajhg.2022.04.004	Jiang eet all Am J Hum Genet	BRAIN
LGALS3	P17931	6563	TRANS	PGC3_SCZ_NoUKB	BOTH	+,+	0.119329	0.0886507	0.288469	DECODE	UKBB_PPP	0.354968	603.8	Deepression_Wray_tall	LGALS3	Proteiome	BRAIN DLPFC	MR	ROS/MAP	TwoSampleMR	0.1	0.05	0.0508		35296807	10.1038/s41380-022-01507-9	Deng et all Mol Psychiatry	BRAIN
LGALS3	P17931	6563	TRANS	PGC3_SCZ_NoUKB	BOTH	+,+	0.119329	0.0886507	0.288469	DECODE	UKBB_PPP	0.354968	603.8	Deepression_Wray_tall	LGALS3	Transcriptome	BRAIN DLPFC	MR	PsychENCODE	TwoSampleMR	0.03	0.01	0.0308		35296807	10.1038/s41380-022-01507-9	Deng et all Mol Psychiatry	BRAIN
LGALS3	P17931	6563	TRANS	PGC3_SCZ_NoUKB	BOTH	+,+	0.119329	0.0886507	0.288469	DECODE	UKBB_PPP	0.354968	603.8	Deepression_Wray_tall	LGALS3	Proteiome	BLOOD	MR	AGES	TwoSampleMR	0.04	0.01	0.00495		35296807	10.1038/s41380-022-01507-9	Deng et all Mol Psychiatry	BLOOD
LGALS3	P17931	6563	TRANS	PGC3_SCZ_NoUKB	BOTH	+,+	0.119329	0.0886507	0.288469	DECODE	UKBB_PPP	0.354968	603.8	SCZ_PGC3	LGALS3	Transcriptome	DLPFC	SMR	CMC+GTEX	SMR	-0.0752474	0.0348773	0.0309679		35460606	10.1016/j.ajhg.2022.04.004	Jiang eet all Am J Hum Genet	BRAIN
LGALS3	P17931	6563	TRANS	PGC3_SCZ_NoUKB	BOTH	+,+	0.119329	0.0886507	0.288469	DECODE	UKBB_PPP	0.354968	603.8	SCZ_PGC3	LGALS3	Transcriptome_Transcriptlvel	DLPFC	SMR	CMC+GTEX	SMR	-0.0480824	0.0254067	0.0584234		35460606	10.1016/j.ajhg.2022.04.004	Jiang eet all Am J Hum Genet	BRAIN
LGALS3	P17931	6563	TRANS	PGC3_SCZ_NoUKB	BOTH	+,+	0.119329	0.0886507	0.288469	DECODE	UKBB_PPP	0.354968	603.8	SCZ.Clozuk.2018	LGALS3	Transcriptome	BRAIN	SMR	PsychENCODE	SMR	-0.0458942	0.0316861	0.148		30545856	10.1126/science.aat8127	Gandal et all science	BRAIN
LGALS3	P17931	6563	TRANS	PGC3_SCZ_NoUKB	BOTH	+,+	0.119329	0.0886507	0.288469	DECODE	UKBB_PPP	0.354968	603.8	BD.PGC.ruderferCell2018	LGALS3	Transcriptome	BRAIN	SMR	PsychENCODE	SMR	0.0256835	0.0485921	0.597115		30545856	10.1126/science.aat8127	Gandal et all science	BRAIN
LGALS3	P17931	6563	TRANS	PGC3_SCZ_NoUKB	BOTH	+,+	0.119329	0.0886507	0.288469	DECODE	UKBB_PPP	0.354968	603.8	Depression Howard et all	LGALS3	Proteiome	BRAIN DPFC	SMR	ROS/MAP	SMR	0.0997169	0.0551535	0.0706086		33846625	10.1038/s41593-021-00832-6	Wingo Nat Neurosci	BRAIN
LGALS3	P17931	6563	TRANS	PGC3_SCZ_NoUKB	BOTH	+,+	0.119329	0.0886507	0.288469	DECODE	UKBB_PPP	0.354968	603.8	SCZ	LGALS3	Proteiome	BLOOD	SMR	eQTLGen	SMR	0.122597	0.132104	0.35339		37415601	10.3389/fgene.2023.1191264	Gedik et all Front Genet	BLOOD
LGALS3	P17931	6563	TRANS	PGC3_SCZ_NoUKB	BOTH	+,+	0.119329	0.0886507	0.288469	DECODE	UKBB_PPP	0.354968	603.8	MDD	LGALS3	Proteiome	BRAIN	SMR	BrainMeta	SMR	0.0271822	0.0138934	0.0504079		37415601	10.3389/fgene.2023.1191264	Gedik et all Front Genet	BRAIN
LGALS3	P17931	6563	TRANS	PGC3_SCZ_NoUKB	BOTH	+,+	0.119329	0.0886507	0.288469	DECODE	UKBB_PPP	0.354968	603.8	BIP	LGALS3	Proteiome	BRAIN	SMR	BrainMeta	SMR	-0.0041116	0.0297139	0.889946		37415601	10.3389/fgene.2023.1191264	Gedik et all Front Genet	BRAIN
LGALS3	P17931	6563	TRANS	PGC3_SCZ_NoUKB	BOTH	+,+	0.119329	0.0886507	0.288469	DECODE	UKBB_PPP	0.354968	603.8	SCZ	LGALS3	Proteiome	BRAIN	SMR	BrainMeta	SMR	-0.0575253	0.025397	0.0235099		37415601	10.3389/fgene.2023.1191264	Gedik et all Front Genet	BRAIN
LGALS3	P17931	6563	TRANS	PGC3_SCZ_NoUKB	BOTH	+,+	0.119329	0.0886507	0.288469	DECODE	UKBB_PPP	0.354968	603.8	MDD	LGALS3	Proteiome	BLOOD	SMR	eQTLGen	SMR	0.206797	0.0770523	0.00727797		37415601	10.3389/fgene.2023.1191264	Gedik et all Front Genet	BLOOD
LGALS3	P17931	6563	TRANS	PGC3_SCZ_NoUKB	BOTH	+,+	0.119329	0.0886507	0.288469	DECODE	UKBB_PPP	0.354968	603.8	BIP	LGALS3	Proteiome	BLOOD	SMR	eQTLGen	SMR	-0.157287	0.157739	0.3187		37415601	10.3389/fgene.2023.1191264	Gedik et all Front Genet	BLOOD
LGALS3	P17931	6563	TRANS	PGC3_SCZ_NoUKB	BOTH	+,+	0.119329	0.0886507	0.288469	DECODE	UKBB_PPP	0.354968	603.8	SCZ	LGALS3	Proteiome	BLOOD	SMR	deCODE	SMR	0.0473914	0.028072	0.0913713		37415601	10.3389/fgene.2023.1191264	Gedik et all Front Genet	BLOOD
LGALS3	P17931	6563	TRANS	PGC3_SCZ_NoUKB	BOTH	+,+	0.119329	0.0886507	0.288469	DECODE	UKBB_PPP	0.354968	603.8	MDD	LGALS3	Proteiome	BRAIN	SMR	Wingo et al., 2022, in 722 samples	SMR	0.0227386	0.0111425	0.0412787		37415601	10.3389/fgene.2023.1191264	Gedik et all Front Genet	BRAIN
LGALS3	P17931	6563	TRANS	PGC3_SCZ_NoUKB	BOTH	+,+	0.119329	0.0886507	0.288469	DECODE	UKBB_PPP	0.354968	603.8	BIP	LGALS3	Proteiome	BRAIN	SMR	Wingo et al., 2022, in 722 samples	SMR	0.00875526	0.0237484	0.712375		37415601	10.3389/fgene.2023.1191264	Gedik et all Front Genet	BRAIN
LGALS3	P17931	6563	TRANS	PGC3_SCZ_NoUKB	BOTH	+,+	0.119329	0.0886507	0.288469	DECODE	UKBB_PPP	0.354968	603.8	SCZ	LGALS3	Proteiome	BRAIN	SMR	Wingo et al., 2022, in 722 samples	SMR	-0.0536836	0.020686	0.00945443		37415601	10.3389/fgene.2023.1191264	Gedik et all Front Genet	BRAIN
LGALS3	P17931	6563	TRANS	PGC3_SCZ_NoUKB	BOTH	+,+	0.119329	0.0886507	0.288469	DECODE	UKBB_PPP	0.354968	603.8	MDD	LGALS3	Proteiome	BLOOD	SMR	deCODE	SMR	0.0382255	0.0136991	0.00526494		37415601	10.3389/fgene.2023.1191264	Gedik et all Front Genet	BLOOD
LGALS3	P17931	6563	TRANS	PGC3_SCZ_NoUKB	BOTH	+,+	0.119329	0.0886507	0.288469	DECODE	UKBB_PPP	0.354968	603.8	BIP	LGALS3	Proteiome	BLOOD	SMR	deCODE	SMR	-0.0170031	0.0298109	0.56843		37415601	10.3389/fgene.2023.1191264	Gedik et all Front Genet	BLOOD
LGALS3	P17931	6563	TRANS	PGC3_SCZ_NoUKB	BOTH	+,+	0.119329	0.0886507	0.288469	DECODE	UKBB_PPP	0.354968	603.8	SCZ	LGALS3	Transcriptome	BRAIN_DLPFC	TWAS	CMC	FUSION	-1.0586		0.29		31691811	10.1093/hmg/ddz253	Hall et al Hum Mol Genet	BRAIN
LGALS3	P17931	6563	TRANS	PGC3_SCZ_NoUKB	BOTH	+,+	0.119329	0.0886507	0.288469	DECODE	UKBB_PPP	0.354968	603.8	SCZ.Clozuk.2018	LGALS3	Transcriptome	BRAIN	TWAS	PsychENCODE	FUSION	-1.01542		0.31		30545856	10.1126/science.aat8127	Gandal et all science	BRAIN
LGALS3	P17931	6563	TRANS	PGC3_SCZ_NoUKB	BOTH	+,+	0.119329	0.0886507	0.288469	DECODE	UKBB_PPP	0.354968	603.8	BD.PGC.ruderferCell2018	LGALS3	Transcriptome	BRAIN	TWAS	PsychENCODE	FUSION	0.61513		0.538		30545856	10.1126/science.aat8127	Gandal et all science	BRAIN
LGALS3	P17931	6563	TRANS	PGC3_SCZ_NoUKB	BOTH	+,+	0.119329	0.0886507	0.288469	DECODE	UKBB_PPP	0.354968	603.8	Depression Howard et all	LGALS3	Proteiome	BRAIN DPFC	PWAS	ROS/MAP	FUSION	2.95578		0.00312		33846625	10.1038/s41593-021-00832-6	Wingo Nat Neurosci	BRAIN
LGALS3	P17931	6563	TRANS	PGC3_SCZ_NoUKB	BOTH	+,+	0.119329	0.0886507	0.288469	DECODE	UKBB_PPP	0.354968	603.8	Depression Howard et all	LGALS3	Transcriptome	BRAIN DPFC	TWAS	dPFC of 152 participants of European descent	FUSION	0.4243		0.67134		33846625	10.1038/s41593-021-00832-6	Wingo Nat Neurosci	BRAIN
LGALS3	P17931	6563	TRANS	PGC3_SCZ_NoUKB	BOTH	+,+	0.119329	0.0886507	0.288469	DECODE	UKBB_PPP	0.354968	603.8	Depression Howard et all	LGALS3	Proteiome	BRAIN	PWAS	ROS/MAP	FUSION	2.45575		0.0141		33846625	10.1038/s41593-021-00832-6	Wingo Nat Neurosci	BRAIN
LGALS3	P17931	6563	TRANS	PGC3_SCZ_NoUKB	BOTH	+,+	0.119329	0.0886507	0.288469	DECODE	UKBB_PPP	0.354968	603.8	Schizophrenia	LGALS3	Proteome	plasma	MR	Yang_et_al_(34239129)	TwoSampleMR	0.193835	0.244756	0.428388		36482464	10.1186/s12916-022-02679-5	Gu X	Blood
LGALS3	P17931	6563	TRANS	PGC3_SCZ_NoUKB	BOTH	+,+	0.119329	0.0886507	0.288469	DECODE	UKBB_PPP	0.354968	603.8	Schizophrenia	LGALS3	Proteome	CSF	MR	Yang_et_al_(34239129)	TwoSampleMR	0.323481	0.182225	0.0758691		36482464	10.1186/s12916-022-02679-5	Gu X	CSF
LGALS3BP	Q08380	6564	CIS	Cognition_Meta	BOTH	-,-	0.0367547	0.0367547	0.157278	metap	DECODE	0.433404	137.389	SCZ	LGALS3BP	Proteome	PLASMA	MR	deCODE	TwoSampleMR	-0.022601	0.0472125	0.632146		37085628	10.1007/s00439-023-02562-0	Dang et al Human Genetics	BLOOD
LGALS3BP	Q08380	6564	CIS	Cognition_Meta	BOTH	-,-	0.0367547	0.0367547	0.157278	metap	DECODE	0.433404	137.389	BIP	LGALS3BP	Proteome	PLASMA	MR	deCODE	TwoSampleMR	-0.022601	0.0647916	0.72722		37085628	10.1007/s00439-023-02562-0	Dang et al Human Genetics	BLOOD
LGALS3BP	Q08380	6564	CIS	Cognition_Meta	BOTH	-,-	0.0367547	0.0367547	0.157278	metap	DECODE	0.433404	137.389	MDD	LGALS3BP	Proteome	PLASMA	MR	deCODE	TwoSampleMR	0.0287107	0.0242483	0.2364		37085628	10.1007/s00439-023-02562-0	Dang et al Human Genetics	BLOOD
LGALS3BP	Q08380	6564	CIS	Cognition_Meta	BOTH	-,-	0.0367547	0.0367547	0.157278	metap	DECODE	0.433404	137.389	Bipolar disorder	LGALS3BP	Proteome	PLASMA	MR	AGES	TwoSampleMR	-0.0397934	0.0632653	0.529354		36280454	https://doi.org/10.1016/j.biopsych.2022.08.015	Lu et al Biol Psychiatry	BLOOD
LGALS3BP	Q08380	6564	CIS	Cognition_Meta	BOTH	-,-	0.0367547	0.0367547	0.157278	metap	DECODE	0.433404	137.389	Bipolar disorder	LGALS3BP	Proteome	PLASMA	MR	FENLAND	TwoSampleMR	0.00379516	0.0768238	0.9606		36280454	https://doi.org/10.1016/j.biopsych.2022.08.015	Lu et al Biol Psychiatry	BLOOD
LGALS3BP	Q08380	6564	CIS	Cognition_Meta	BOTH	-,-	0.0367547	0.0367547	0.157278	metap	DECODE	0.433404	137.389	Major depressive disorder	LGALS3BP	Proteome	PLASMA	MR	AGES	TwoSampleMR	0.0464286	0.0295918	0.116656		36280454	https://doi.org/10.1016/j.biopsych.2022.08.015	Lu et al Biol Psychiatry	BLOOD
LGALS3BP	Q08380	6564	CIS	Cognition_Meta	BOTH	-,-	0.0367547	0.0367547	0.157278	metap	DECODE	0.433404	137.389	Major depressive disorder	LGALS3BP	Proteome	PLASMA	MR	FENLAND	TwoSampleMR	0.0401562	0.0289934	0.166049		36280454	https://doi.org/10.1016/j.biopsych.2022.08.015	Lu et al Biol Psychiatry	BLOOD
LGALS3BP	Q08380	6564	CIS	Cognition_Meta	BOTH	-,-	0.0367547	0.0367547	0.157278	metap	DECODE	0.433404	137.389	Schizophrenia	LGALS3BP	Proteome	PLASMA	MR	AGES	TwoSampleMR	-0.0117212	0.05	0.814655		36280454	https://doi.org/10.1016/j.biopsych.2022.08.015	Lu et al Biol Psychiatry	BLOOD
LGALS3BP	Q08380	6564	CIS	Cognition_Meta	BOTH	-,-	0.0367547	0.0367547	0.157278	metap	DECODE	0.433404	137.389	Schizophrenia	LGALS3BP	Proteome	PLASMA	MR	FENLAND	TwoSampleMR	-0.0584504	0.0522321	0.263118		36280454	https://doi.org/10.1016/j.biopsych.2022.08.015	Lu et al Biol Psychiatry	BLOOD
LGALS3BP	Q08380	6564	CIS	Cognition_Meta	BOTH	-,-	0.0367547	0.0367547	0.157278	metap	DECODE	0.433404	137.389	Deepression_Wray_tall	LGALS3BP	Proteiome	BLOOD	MR	AGES	TwoSampleMR	0.05	0.03	0.117		35296807	10.1038/s41380-022-01507-9	Deng et all Mol Psychiatry	BLOOD
LGALS3BP	Q08380	6564	CIS	Cognition_Meta	BOTH	-,-	0.0367547	0.0367547	0.157278	metap	DECODE	0.433404	137.389	MDD	LGALS3BP	Proteiome	BLOOD	SMR	eQTLGen	SMR	-0.00955773	0.0337993	0.777346		37415601	10.3389/fgene.2023.1191264	Gedik et all Front Genet	BLOOD
LGALS3BP	Q08380	6564	CIS	Cognition_Meta	BOTH	-,-	0.0367547	0.0367547	0.157278	metap	DECODE	0.433404	137.389	BIP	LGALS3BP	Proteiome	BLOOD	SMR	eQTLGen	SMR	-0.00204747	0.0747552	0.97815		37415601	10.3389/fgene.2023.1191264	Gedik et all Front Genet	BLOOD
LGALS3BP	Q08380	6564	CIS	Cognition_Meta	BOTH	-,-	0.0367547	0.0367547	0.157278	metap	DECODE	0.433404	137.389	MDD	LGALS3BP	Proteiome	BLOOD	SMR	deCODE	SMR	0.0351582	0.0291894	0.228402		37415601	10.3389/fgene.2023.1191264	Gedik et all Front Genet	BLOOD
LGALS3BP	Q08380	6564	CIS	Cognition_Meta	BOTH	-,-	0.0367547	0.0367547	0.157278	metap	DECODE	0.433404	137.389	BIP	LGALS3BP	Proteiome	BLOOD	SMR	deCODE	SMR	-0.022601	0.0648024	0.727263		37415601	10.3389/fgene.2023.1191264	Gedik et all Front Genet	BLOOD
LGALS3BP	Q08380	6564	CIS	PGC3_SCZ_NoUKB	BOTH	-,-	0.317158	0.114534	0.82404	DECODE	UKBB_PPP	0.633325	428.128	SCZ	LGALS3BP	Proteome	PLASMA	MR	deCODE	TwoSampleMR	-0.022601	0.0472125	0.632146		37085628	10.1007/s00439-023-02562-0	Dang et al Human Genetics	BLOOD
LGALS3BP	Q08380	6564	CIS	PGC3_SCZ_NoUKB	BOTH	-,-	0.317158	0.114534	0.82404	DECODE	UKBB_PPP	0.633325	428.128	BIP	LGALS3BP	Proteome	PLASMA	MR	deCODE	TwoSampleMR	-0.022601	0.0647916	0.72722		37085628	10.1007/s00439-023-02562-0	Dang et al Human Genetics	BLOOD
LGALS3BP	Q08380	6564	CIS	PGC3_SCZ_NoUKB	BOTH	-,-	0.317158	0.114534	0.82404	DECODE	UKBB_PPP	0.633325	428.128	MDD	LGALS3BP	Proteome	PLASMA	MR	deCODE	TwoSampleMR	0.0287107	0.0242483	0.2364		37085628	10.1007/s00439-023-02562-0	Dang et al Human Genetics	BLOOD
LGALS3BP	Q08380	6564	CIS	PGC3_SCZ_NoUKB	BOTH	-,-	0.317158	0.114534	0.82404	DECODE	UKBB_PPP	0.633325	428.128	Bipolar disorder	LGALS3BP	Proteome	PLASMA	MR	AGES	TwoSampleMR	-0.0397934	0.0632653	0.529354		36280454	https://doi.org/10.1016/j.biopsych.2022.08.015	Lu et al Biol Psychiatry	BLOOD
LGALS3BP	Q08380	6564	CIS	PGC3_SCZ_NoUKB	BOTH	-,-	0.317158	0.114534	0.82404	DECODE	UKBB_PPP	0.633325	428.128	Bipolar disorder	LGALS3BP	Proteome	PLASMA	MR	FENLAND	TwoSampleMR	0.00379516	0.0768238	0.9606		36280454	https://doi.org/10.1016/j.biopsych.2022.08.015	Lu et al Biol Psychiatry	BLOOD
LGALS3BP	Q08380	6564	CIS	PGC3_SCZ_NoUKB	BOTH	-,-	0.317158	0.114534	0.82404	DECODE	UKBB_PPP	0.633325	428.128	Major depressive disorder	LGALS3BP	Proteome	PLASMA	MR	AGES	TwoSampleMR	0.0464286	0.0295918	0.116656		36280454	https://doi.org/10.1016/j.biopsych.2022.08.015	Lu et al Biol Psychiatry	BLOOD
LGALS3BP	Q08380	6564	CIS	PGC3_SCZ_NoUKB	BOTH	-,-	0.317158	0.114534	0.82404	DECODE	UKBB_PPP	0.633325	428.128	Major depressive disorder	LGALS3BP	Proteome	PLASMA	MR	FENLAND	TwoSampleMR	0.0401562	0.0289934	0.166049		36280454	https://doi.org/10.1016/j.biopsych.2022.08.015	Lu et al Biol Psychiatry	BLOOD
LGALS3BP	Q08380	6564	CIS	PGC3_SCZ_NoUKB	BOTH	-,-	0.317158	0.114534	0.82404	DECODE	UKBB_PPP	0.633325	428.128	Schizophrenia	LGALS3BP	Proteome	PLASMA	MR	AGES	TwoSampleMR	-0.0117212	0.05	0.814655		36280454	https://doi.org/10.1016/j.biopsych.2022.08.015	Lu et al Biol Psychiatry	BLOOD
LGALS3BP	Q08380	6564	CIS	PGC3_SCZ_NoUKB	BOTH	-,-	0.317158	0.114534	0.82404	DECODE	UKBB_PPP	0.633325	428.128	Schizophrenia	LGALS3BP	Proteome	PLASMA	MR	FENLAND	TwoSampleMR	-0.0584504	0.0522321	0.263118		36280454	https://doi.org/10.1016/j.biopsych.2022.08.015	Lu et al Biol Psychiatry	BLOOD
LGALS3BP	Q08380	6564	CIS	PGC3_SCZ_NoUKB	BOTH	-,-	0.317158	0.114534	0.82404	DECODE	UKBB_PPP	0.633325	428.128	Deepression_Wray_tall	LGALS3BP	Proteiome	BLOOD	MR	AGES	TwoSampleMR	0.05	0.03	0.117		35296807	10.1038/s41380-022-01507-9	Deng et all Mol Psychiatry	BLOOD
LGALS3BP	Q08380	6564	CIS	PGC3_SCZ_NoUKB	BOTH	-,-	0.317158	0.114534	0.82404	DECODE	UKBB_PPP	0.633325	428.128	MDD	LGALS3BP	Proteiome	BLOOD	SMR	eQTLGen	SMR	-0.00955773	0.0337993	0.777346		37415601	10.3389/fgene.2023.1191264	Gedik et all Front Genet	BLOOD
LGALS3BP	Q08380	6564	CIS	PGC3_SCZ_NoUKB	BOTH	-,-	0.317158	0.114534	0.82404	DECODE	UKBB_PPP	0.633325	428.128	BIP	LGALS3BP	Proteiome	BLOOD	SMR	eQTLGen	SMR	-0.00204747	0.0747552	0.97815		37415601	10.3389/fgene.2023.1191264	Gedik et all Front Genet	BLOOD
LGALS3BP	Q08380	6564	CIS	PGC3_SCZ_NoUKB	BOTH	-,-	0.317158	0.114534	0.82404	DECODE	UKBB_PPP	0.633325	428.128	MDD	LGALS3BP	Proteiome	BLOOD	SMR	deCODE	SMR	0.0351582	0.0291894	0.228402		37415601	10.3389/fgene.2023.1191264	Gedik et all Front Genet	BLOOD
LGALS3BP	Q08380	6564	CIS	PGC3_SCZ_NoUKB	BOTH	-,-	0.317158	0.114534	0.82404	DECODE	UKBB_PPP	0.633325	428.128	BIP	LGALS3BP	Proteiome	BLOOD	SMR	deCODE	SMR	-0.022601	0.0648024	0.727263		37415601	10.3389/fgene.2023.1191264	Gedik et all Front Genet	BLOOD
LGALS3BP	Q08380	6564	CIS	Depression_iPSYCH_2023	BOTH	-,-	0.642899	0.298414	0.955446	DECODE	UKBB_PPP	1.07463	1115.47	SCZ	LGALS3BP	Proteome	PLASMA	MR	deCODE	TwoSampleMR	-0.022601	0.0472125	0.632146		37085628	10.1007/s00439-023-02562-0	Dang et al Human Genetics	BLOOD
LGALS3BP	Q08380	6564	CIS	Depression_iPSYCH_2023	BOTH	-,-	0.642899	0.298414	0.955446	DECODE	UKBB_PPP	1.07463	1115.47	BIP	LGALS3BP	Proteome	PLASMA	MR	deCODE	TwoSampleMR	-0.022601	0.0647916	0.72722		37085628	10.1007/s00439-023-02562-0	Dang et al Human Genetics	BLOOD
LGALS3BP	Q08380	6564	CIS	Depression_iPSYCH_2023	BOTH	-,-	0.642899	0.298414	0.955446	DECODE	UKBB_PPP	1.07463	1115.47	MDD	LGALS3BP	Proteome	PLASMA	MR	deCODE	TwoSampleMR	0.0287107	0.0242483	0.2364		37085628	10.1007/s00439-023-02562-0	Dang et al Human Genetics	BLOOD
LGALS3BP	Q08380	6564	CIS	Depression_iPSYCH_2023	BOTH	-,-	0.642899	0.298414	0.955446	DECODE	UKBB_PPP	1.07463	1115.47	Bipolar disorder	LGALS3BP	Proteome	PLASMA	MR	AGES	TwoSampleMR	-0.0397934	0.0632653	0.529354		36280454	https://doi.org/10.1016/j.biopsych.2022.08.015	Lu et al Biol Psychiatry	BLOOD
LGALS3BP	Q08380	6564	CIS	Depression_iPSYCH_2023	BOTH	-,-	0.642899	0.298414	0.955446	DECODE	UKBB_PPP	1.07463	1115.47	Bipolar disorder	LGALS3BP	Proteome	PLASMA	MR	FENLAND	TwoSampleMR	0.00379516	0.0768238	0.9606		36280454	https://doi.org/10.1016/j.biopsych.2022.08.015	Lu et al Biol Psychiatry	BLOOD
LGALS3BP	Q08380	6564	CIS	Depression_iPSYCH_2023	BOTH	-,-	0.642899	0.298414	0.955446	DECODE	UKBB_PPP	1.07463	1115.47	Major depressive disorder	LGALS3BP	Proteome	PLASMA	MR	AGES	TwoSampleMR	0.0464286	0.0295918	0.116656		36280454	https://doi.org/10.1016/j.biopsych.2022.08.015	Lu et al Biol Psychiatry	BLOOD
LGALS3BP	Q08380	6564	CIS	Depression_iPSYCH_2023	BOTH	-,-	0.642899	0.298414	0.955446	DECODE	UKBB_PPP	1.07463	1115.47	Major depressive disorder	LGALS3BP	Proteome	PLASMA	MR	FENLAND	TwoSampleMR	0.0401562	0.0289934	0.166049		36280454	https://doi.org/10.1016/j.biopsych.2022.08.015	Lu et al Biol Psychiatry	BLOOD
LGALS3BP	Q08380	6564	CIS	Depression_iPSYCH_2023	BOTH	-,-	0.642899	0.298414	0.955446	DECODE	UKBB_PPP	1.07463	1115.47	Schizophrenia	LGALS3BP	Proteome	PLASMA	MR	AGES	TwoSampleMR	-0.0117212	0.05	0.814655		36280454	https://doi.org/10.1016/j.biopsych.2022.08.015	Lu et al Biol Psychiatry	BLOOD
LGALS3BP	Q08380	6564	CIS	Depression_iPSYCH_2023	BOTH	-,-	0.642899	0.298414	0.955446	DECODE	UKBB_PPP	1.07463	1115.47	Schizophrenia	LGALS3BP	Proteome	PLASMA	MR	FENLAND	TwoSampleMR	-0.0584504	0.0522321	0.263118		36280454	https://doi.org/10.1016/j.biopsych.2022.08.015	Lu et al Biol Psychiatry	BLOOD
LGALS3BP	Q08380	6564	CIS	Depression_iPSYCH_2023	BOTH	-,-	0.642899	0.298414	0.955446	DECODE	UKBB_PPP	1.07463	1115.47	Deepression_Wray_tall	LGALS3BP	Proteiome	BLOOD	MR	AGES	TwoSampleMR	0.05	0.03	0.117		35296807	10.1038/s41380-022-01507-9	Deng et all Mol Psychiatry	BLOOD
LGALS3BP	Q08380	6564	CIS	Depression_iPSYCH_2023	BOTH	-,-	0.642899	0.298414	0.955446	DECODE	UKBB_PPP	1.07463	1115.47	MDD	LGALS3BP	Proteiome	BLOOD	SMR	eQTLGen	SMR	-0.00955773	0.0337993	0.777346		37415601	10.3389/fgene.2023.1191264	Gedik et all Front Genet	BLOOD
LGALS3BP	Q08380	6564	CIS	Depression_iPSYCH_2023	BOTH	-,-	0.642899	0.298414	0.955446	DECODE	UKBB_PPP	1.07463	1115.47	BIP	LGALS3BP	Proteiome	BLOOD	SMR	eQTLGen	SMR	-0.00204747	0.0747552	0.97815		37415601	10.3389/fgene.2023.1191264	Gedik et all Front Genet	BLOOD
LGALS3BP	Q08380	6564	CIS	Depression_iPSYCH_2023	BOTH	-,-	0.642899	0.298414	0.955446	DECODE	UKBB_PPP	1.07463	1115.47	MDD	LGALS3BP	Proteiome	BLOOD	SMR	deCODE	SMR	0.0351582	0.0291894	0.228402		37415601	10.3389/fgene.2023.1191264	Gedik et all Front Genet	BLOOD
LGALS3BP	Q08380	6564	CIS	Depression_iPSYCH_2023	BOTH	-,-	0.642899	0.298414	0.955446	DECODE	UKBB_PPP	1.07463	1115.47	BIP	LGALS3BP	Proteiome	BLOOD	SMR	deCODE	SMR	-0.022601	0.0648024	0.727263		37415601	10.3389/fgene.2023.1191264	Gedik et all Front Genet	BLOOD
LGALS3BP	Q08380	6564	TRANS	BIP_PGC3_noukb	BOTH	+,+	0.25529	0.158876	0.438565	DECODE	UKBB_PPP	0.449939	1082.1	SCZ	LGALS3BP	Proteome	PLASMA	MR	deCODE	TwoSampleMR	-0.022601	0.0472125	0.632146		37085628	10.1007/s00439-023-02562-0	Dang et al Human Genetics	BLOOD
LGALS3BP	Q08380	6564	TRANS	BIP_PGC3_noukb	BOTH	+,+	0.25529	0.158876	0.438565	DECODE	UKBB_PPP	0.449939	1082.1	BIP	LGALS3BP	Proteome	PLASMA	MR	deCODE	TwoSampleMR	-0.022601	0.0647916	0.72722		37085628	10.1007/s00439-023-02562-0	Dang et al Human Genetics	BLOOD
LGALS3BP	Q08380	6564	TRANS	BIP_PGC3_noukb	BOTH	+,+	0.25529	0.158876	0.438565	DECODE	UKBB_PPP	0.449939	1082.1	MDD	LGALS3BP	Proteome	PLASMA	MR	deCODE	TwoSampleMR	0.0287107	0.0242483	0.2364		37085628	10.1007/s00439-023-02562-0	Dang et al Human Genetics	BLOOD
LGALS3BP	Q08380	6564	TRANS	BIP_PGC3_noukb	BOTH	+,+	0.25529	0.158876	0.438565	DECODE	UKBB_PPP	0.449939	1082.1	Bipolar disorder	LGALS3BP	Proteome	PLASMA	MR	AGES	TwoSampleMR	-0.0397934	0.0632653	0.529354		36280454	https://doi.org/10.1016/j.biopsych.2022.08.015	Lu et al Biol Psychiatry	BLOOD
LGALS3BP	Q08380	6564	TRANS	BIP_PGC3_noukb	BOTH	+,+	0.25529	0.158876	0.438565	DECODE	UKBB_PPP	0.449939	1082.1	Bipolar disorder	LGALS3BP	Proteome	PLASMA	MR	FENLAND	TwoSampleMR	0.00379516	0.0768238	0.9606		36280454	https://doi.org/10.1016/j.biopsych.2022.08.015	Lu et al Biol Psychiatry	BLOOD
LGALS3BP	Q08380	6564	TRANS	BIP_PGC3_noukb	BOTH	+,+	0.25529	0.158876	0.438565	DECODE	UKBB_PPP	0.449939	1082.1	Major depressive disorder	LGALS3BP	Proteome	PLASMA	MR	AGES	TwoSampleMR	0.0464286	0.0295918	0.116656		36280454	https://doi.org/10.1016/j.biopsych.2022.08.015	Lu et al Biol Psychiatry	BLOOD
LGALS3BP	Q08380	6564	TRANS	BIP_PGC3_noukb	BOTH	+,+	0.25529	0.158876	0.438565	DECODE	UKBB_PPP	0.449939	1082.1	Major depressive disorder	LGALS3BP	Proteome	PLASMA	MR	FENLAND	TwoSampleMR	0.0401562	0.0289934	0.166049		36280454	https://doi.org/10.1016/j.biopsych.2022.08.015	Lu et al Biol Psychiatry	BLOOD
LGALS3BP	Q08380	6564	TRANS	BIP_PGC3_noukb	BOTH	+,+	0.25529	0.158876	0.438565	DECODE	UKBB_PPP	0.449939	1082.1	Schizophrenia	LGALS3BP	Proteome	PLASMA	MR	AGES	TwoSampleMR	-0.0117212	0.05	0.814655		36280454	https://doi.org/10.1016/j.biopsych.2022.08.015	Lu et al Biol Psychiatry	BLOOD
LGALS3BP	Q08380	6564	TRANS	BIP_PGC3_noukb	BOTH	+,+	0.25529	0.158876	0.438565	DECODE	UKBB_PPP	0.449939	1082.1	Schizophrenia	LGALS3BP	Proteome	PLASMA	MR	FENLAND	TwoSampleMR	-0.0584504	0.0522321	0.263118		36280454	https://doi.org/10.1016/j.biopsych.2022.08.015	Lu et al Biol Psychiatry	BLOOD
LGALS3BP	Q08380	6564	TRANS	BIP_PGC3_noukb	BOTH	+,+	0.25529	0.158876	0.438565	DECODE	UKBB_PPP	0.449939	1082.1	Deepression_Wray_tall	LGALS3BP	Proteiome	BLOOD	MR	AGES	TwoSampleMR	0.05	0.03	0.117		35296807	10.1038/s41380-022-01507-9	Deng et all Mol Psychiatry	BLOOD
LGALS3BP	Q08380	6564	TRANS	BIP_PGC3_noukb	BOTH	+,+	0.25529	0.158876	0.438565	DECODE	UKBB_PPP	0.449939	1082.1	MDD	LGALS3BP	Proteiome	BLOOD	SMR	eQTLGen	SMR	-0.00955773	0.0337993	0.777346		37415601	10.3389/fgene.2023.1191264	Gedik et all Front Genet	BLOOD
LGALS3BP	Q08380	6564	TRANS	BIP_PGC3_noukb	BOTH	+,+	0.25529	0.158876	0.438565	DECODE	UKBB_PPP	0.449939	1082.1	BIP	LGALS3BP	Proteiome	BLOOD	SMR	eQTLGen	SMR	-0.00204747	0.0747552	0.97815		37415601	10.3389/fgene.2023.1191264	Gedik et all Front Genet	BLOOD
LGALS3BP	Q08380	6564	TRANS	BIP_PGC3_noukb	BOTH	+,+	0.25529	0.158876	0.438565	DECODE	UKBB_PPP	0.449939	1082.1	MDD	LGALS3BP	Proteiome	BLOOD	SMR	deCODE	SMR	0.0351582	0.0291894	0.228402		37415601	10.3389/fgene.2023.1191264	Gedik et all Front Genet	BLOOD
LGALS3BP	Q08380	6564	TRANS	BIP_PGC3_noukb	BOTH	+,+	0.25529	0.158876	0.438565	DECODE	UKBB_PPP	0.449939	1082.1	BIP	LGALS3BP	Proteiome	BLOOD	SMR	deCODE	SMR	-0.022601	0.0648024	0.727263		37415601	10.3389/fgene.2023.1191264	Gedik et all Front Genet	BLOOD
LGALS3BP	Q08380	6564	TRANS	PGC3_SCZ_NoUKB	BOTH	+,+	0.217704	0.111687	0.502301	DECODE	UKBB_PPP	0.420508	760.698	SCZ	LGALS3BP	Proteome	PLASMA	MR	deCODE	TwoSampleMR	-0.022601	0.0472125	0.632146		37085628	10.1007/s00439-023-02562-0	Dang et al Human Genetics	BLOOD
LGALS3BP	Q08380	6564	TRANS	PGC3_SCZ_NoUKB	BOTH	+,+	0.217704	0.111687	0.502301	DECODE	UKBB_PPP	0.420508	760.698	BIP	LGALS3BP	Proteome	PLASMA	MR	deCODE	TwoSampleMR	-0.022601	0.0647916	0.72722		37085628	10.1007/s00439-023-02562-0	Dang et al Human Genetics	BLOOD
LGALS3BP	Q08380	6564	TRANS	PGC3_SCZ_NoUKB	BOTH	+,+	0.217704	0.111687	0.502301	DECODE	UKBB_PPP	0.420508	760.698	MDD	LGALS3BP	Proteome	PLASMA	MR	deCODE	TwoSampleMR	0.0287107	0.0242483	0.2364		37085628	10.1007/s00439-023-02562-0	Dang et al Human Genetics	BLOOD
LGALS3BP	Q08380	6564	TRANS	PGC3_SCZ_NoUKB	BOTH	+,+	0.217704	0.111687	0.502301	DECODE	UKBB_PPP	0.420508	760.698	Bipolar disorder	LGALS3BP	Proteome	PLASMA	MR	AGES	TwoSampleMR	-0.0397934	0.0632653	0.529354		36280454	https://doi.org/10.1016/j.biopsych.2022.08.015	Lu et al Biol Psychiatry	BLOOD
LGALS3BP	Q08380	6564	TRANS	PGC3_SCZ_NoUKB	BOTH	+,+	0.217704	0.111687	0.502301	DECODE	UKBB_PPP	0.420508	760.698	Bipolar disorder	LGALS3BP	Proteome	PLASMA	MR	FENLAND	TwoSampleMR	0.00379516	0.0768238	0.9606		36280454	https://doi.org/10.1016/j.biopsych.2022.08.015	Lu et al Biol Psychiatry	BLOOD
LGALS3BP	Q08380	6564	TRANS	PGC3_SCZ_NoUKB	BOTH	+,+	0.217704	0.111687	0.502301	DECODE	UKBB_PPP	0.420508	760.698	Major depressive disorder	LGALS3BP	Proteome	PLASMA	MR	AGES	TwoSampleMR	0.0464286	0.0295918	0.116656		36280454	https://doi.org/10.1016/j.biopsych.2022.08.015	Lu et al Biol Psychiatry	BLOOD
LGALS3BP	Q08380	6564	TRANS	PGC3_SCZ_NoUKB	BOTH	+,+	0.217704	0.111687	0.502301	DECODE	UKBB_PPP	0.420508	760.698	Major depressive disorder	LGALS3BP	Proteome	PLASMA	MR	FENLAND	TwoSampleMR	0.0401562	0.0289934	0.166049		36280454	https://doi.org/10.1016/j.biopsych.2022.08.015	Lu et al Biol Psychiatry	BLOOD
LGALS3BP	Q08380	6564	TRANS	PGC3_SCZ_NoUKB	BOTH	+,+	0.217704	0.111687	0.502301	DECODE	UKBB_PPP	0.420508	760.698	Schizophrenia	LGALS3BP	Proteome	PLASMA	MR	AGES	TwoSampleMR	-0.0117212	0.05	0.814655		36280454	https://doi.org/10.1016/j.biopsych.2022.08.015	Lu et al Biol Psychiatry	BLOOD
LGALS3BP	Q08380	6564	TRANS	PGC3_SCZ_NoUKB	BOTH	+,+	0.217704	0.111687	0.502301	DECODE	UKBB_PPP	0.420508	760.698	Schizophrenia	LGALS3BP	Proteome	PLASMA	MR	FENLAND	TwoSampleMR	-0.0584504	0.0522321	0.263118		36280454	https://doi.org/10.1016/j.biopsych.2022.08.015	Lu et al Biol Psychiatry	BLOOD
LGALS3BP	Q08380	6564	TRANS	PGC3_SCZ_NoUKB	BOTH	+,+	0.217704	0.111687	0.502301	DECODE	UKBB_PPP	0.420508	760.698	Deepression_Wray_tall	LGALS3BP	Proteiome	BLOOD	MR	AGES	TwoSampleMR	0.05	0.03	0.117		35296807	10.1038/s41380-022-01507-9	Deng et all Mol Psychiatry	BLOOD
LGALS3BP	Q08380	6564	TRANS	PGC3_SCZ_NoUKB	BOTH	+,+	0.217704	0.111687	0.502301	DECODE	UKBB_PPP	0.420508	760.698	MDD	LGALS3BP	Proteiome	BLOOD	SMR	eQTLGen	SMR	-0.00955773	0.0337993	0.777346		37415601	10.3389/fgene.2023.1191264	Gedik et all Front Genet	BLOOD
LGALS3BP	Q08380	6564	TRANS	PGC3_SCZ_NoUKB	BOTH	+,+	0.217704	0.111687	0.502301	DECODE	UKBB_PPP	0.420508	760.698	BIP	LGALS3BP	Proteiome	BLOOD	SMR	eQTLGen	SMR	-0.00204747	0.0747552	0.97815		37415601	10.3389/fgene.2023.1191264	Gedik et all Front Genet	BLOOD
LGALS3BP	Q08380	6564	TRANS	PGC3_SCZ_NoUKB	BOTH	+,+	0.217704	0.111687	0.502301	DECODE	UKBB_PPP	0.420508	760.698	MDD	LGALS3BP	Proteiome	BLOOD	SMR	deCODE	SMR	0.0351582	0.0291894	0.228402		37415601	10.3389/fgene.2023.1191264	Gedik et all Front Genet	BLOOD
LGALS3BP	Q08380	6564	TRANS	PGC3_SCZ_NoUKB	BOTH	+,+	0.217704	0.111687	0.502301	DECODE	UKBB_PPP	0.420508	760.698	BIP	LGALS3BP	Proteiome	BLOOD	SMR	deCODE	SMR	-0.022601	0.0648024	0.727263		37415601	10.3389/fgene.2023.1191264	Gedik et all Front Genet	BLOOD
LGALS4	P56470	6565	CIS	BIP_PGC3_noukb	BOTH	-,-	0.00741238	0.00741238	0.0693347	metap	UKBB_PPP	0.179919	27.7075	Bipolar disorder	LGALS4	Proteome	PLASMA	MR	AGES	TwoSampleMR	-0.13478	0.0519337	0.00945278		36280454	https://doi.org/10.1016/j.biopsych.2022.08.015	Lu et al Biol Psychiatry	BLOOD
LGALS4	P56470	6565	CIS	BIP_PGC3_noukb	BOTH	-,-	0.00741238	0.00741238	0.0693347	metap	UKBB_PPP	0.179919	27.7075	Bipolar disorder	LGALS4	Proteome	PLASMA	MR	FENLAND	TwoSampleMR	-0.246416	0.0939394	0.00871247		36280454	https://doi.org/10.1016/j.biopsych.2022.08.015	Lu et al Biol Psychiatry	BLOOD
LGALS4	P56470	6565	CIS	BIP_PGC3_noukb	BOTH	-,-	0.00741238	0.00741238	0.0693347	metap	UKBB_PPP	0.179919	27.7075	Major depressive disorder	LGALS4	Proteome	PLASMA	MR	AGES	TwoSampleMR	-0.0668508	0.0237569	0.00489363		36280454	https://doi.org/10.1016/j.biopsych.2022.08.015	Lu et al Biol Psychiatry	BLOOD
LGALS4	P56470	6565	CIS	BIP_PGC3_noukb	BOTH	-,-	0.00741238	0.00741238	0.0693347	metap	UKBB_PPP	0.179919	27.7075	Major depressive disorder	LGALS4	Proteome	PLASMA	MR	FENLAND	TwoSampleMR	-0.108081	0.0434343	0.0128329		36280454	https://doi.org/10.1016/j.biopsych.2022.08.015	Lu et al Biol Psychiatry	BLOOD
LGALS4	P56470	6565	CIS	BIP_PGC3_noukb	BOTH	-,-	0.00741238	0.00741238	0.0693347	metap	UKBB_PPP	0.179919	27.7075	Schizophrenia	LGALS4	Proteome	PLASMA	MR	AGES	TwoSampleMR	-0.0480537	0.0430939	0.264811		36280454	https://doi.org/10.1016/j.biopsych.2022.08.015	Lu et al Biol Psychiatry	BLOOD
LGALS4	P56470	6565	CIS	BIP_PGC3_noukb	BOTH	-,-	0.00741238	0.00741238	0.0693347	metap	UKBB_PPP	0.179919	27.7075	Schizophrenia	LGALS4	Proteome	PLASMA	MR	FENLAND	TwoSampleMR	-0.0888747	0.0787879	0.259309		36280454	https://doi.org/10.1016/j.biopsych.2022.08.015	Lu et al Biol Psychiatry	BLOOD
LGALS4	P56470	6565	CIS	BIP_PGC3_noukb	BOTH	-,-	0.00741238	0.00741238	0.0693347	metap	UKBB_PPP	0.179919	27.7075	Deepression_Wray_tall	LGALS4	Proteiome	BLOOD	MR	AGES	TwoSampleMR	-0.07	0.02	0.00489		35296807	10.1038/s41380-022-01507-9	Deng et all Mol Psychiatry	BLOOD
LGALS4	P56470	6565	CIS	BIP_PGC3_noukb	BOTH	-,-	0.00741238	0.00741238	0.0693347	metap	UKBB_PPP	0.179919	27.7075	MDD	LGALS4	Proteiome	BRAIN	SMR	BrainMeta	SMR	-0.0223528	0.0212928	0.293818		37415601	10.3389/fgene.2023.1191264	Gedik et all Front Genet	BRAIN
LGALS4	P56470	6565	CIS	BIP_PGC3_noukb	BOTH	-,-	0.00741238	0.00741238	0.0693347	metap	UKBB_PPP	0.179919	27.7075	BIP	LGALS4	Proteiome	BRAIN	SMR	BrainMeta	SMR	-0.0404708	0.046699	0.386144		37415601	10.3389/fgene.2023.1191264	Gedik et all Front Genet	BRAIN
LGALS4	P56470	6565	CIS	BIP_PGC3_noukb	BOTH	-,-	0.00741238	0.00741238	0.0693347	metap	UKBB_PPP	0.179919	27.7075	SCZ	LGALS4	Proteiome	BRAIN	SMR	BrainMeta	SMR	-0.0709535	0.0386858	0.0666395		37415601	10.3389/fgene.2023.1191264	Gedik et all Front Genet	BRAIN
LGALS4	P56470	6565	CIS	BIP_PGC3_noukb	BOTH	-,-	0.00741238	0.00741238	0.0693347	metap	UKBB_PPP	0.179919	27.7075	MDD	LGALS4	Proteiome	BLOOD	SMR	eQTLGen	SMR	-0.0291483	0.0249429	0.242564		37415601	10.3389/fgene.2023.1191264	Gedik et all Front Genet	BLOOD
LGALS4	P56470	6565	CIS	BIP_PGC3_noukb	BOTH	-,-	0.00741238	0.00741238	0.0693347	metap	UKBB_PPP	0.179919	27.7075	BIP	LGALS4	Proteiome	BLOOD	SMR	eQTLGen	SMR	0.00476757	0.056707	0.932998		37415601	10.3389/fgene.2023.1191264	Gedik et all Front Genet	BLOOD
LGALS4	P56470	6565	CIS	BIP_PGC3_noukb	BOTH	-,-	0.00741238	0.00741238	0.0693347	metap	UKBB_PPP	0.179919	27.7075	MDD	LGALS4	Proteiome	BLOOD	SMR	deCODE	SMR	-0.20075	0.0862124	0.0198825		37415601	10.3389/fgene.2023.1191264	Gedik et all Front Genet	BLOOD
LGALS4	P56470	6565	CIS	BIP_PGC3_noukb	BOTH	-,-	0.00741238	0.00741238	0.0693347	metap	UKBB_PPP	0.179919	27.7075	BIP	LGALS4	Proteiome	BLOOD	SMR	deCODE	SMR	-0.457695	0.187744	0.0147743		37415601	10.3389/fgene.2023.1191264	Gedik et all Front Genet	BLOOD
LGALS4	P56470	6565	CIS	BIP_PGC3_noukb	BOTH	-,-	0.00741238	0.00741238	0.0693347	metap	UKBB_PPP	0.179919	27.7075	Schizophrenia	LGALS4	Transcriptome	brain caudate nucleus	TWAS	Gtex	Fusion			0.0386112		36319771	10.1038/s41593-022-01182-7	Benjamin KJM	brain caudate nucleus
LGALS4	P56470	6565	CIS	Depression_iPSYCH_2023	BOTH	+,+	0.160008	0.0459488	0.812019	UKBB_PPP	DECODE	0.600547	171.756	Bipolar disorder	LGALS4	Proteome	PLASMA	MR	AGES	TwoSampleMR	-0.13478	0.0519337	0.00945278		36280454	https://doi.org/10.1016/j.biopsych.2022.08.015	Lu et al Biol Psychiatry	BLOOD
LGALS4	P56470	6565	CIS	Depression_iPSYCH_2023	BOTH	+,+	0.160008	0.0459488	0.812019	UKBB_PPP	DECODE	0.600547	171.756	Bipolar disorder	LGALS4	Proteome	PLASMA	MR	FENLAND	TwoSampleMR	-0.246416	0.0939394	0.00871247		36280454	https://doi.org/10.1016/j.biopsych.2022.08.015	Lu et al Biol Psychiatry	BLOOD
LGALS4	P56470	6565	CIS	Depression_iPSYCH_2023	BOTH	+,+	0.160008	0.0459488	0.812019	UKBB_PPP	DECODE	0.600547	171.756	Major depressive disorder	LGALS4	Proteome	PLASMA	MR	AGES	TwoSampleMR	-0.0668508	0.0237569	0.00489363		36280454	https://doi.org/10.1016/j.biopsych.2022.08.015	Lu et al Biol Psychiatry	BLOOD
LGALS4	P56470	6565	CIS	Depression_iPSYCH_2023	BOTH	+,+	0.160008	0.0459488	0.812019	UKBB_PPP	DECODE	0.600547	171.756	Major depressive disorder	LGALS4	Proteome	PLASMA	MR	FENLAND	TwoSampleMR	-0.108081	0.0434343	0.0128329		36280454	https://doi.org/10.1016/j.biopsych.2022.08.015	Lu et al Biol Psychiatry	BLOOD
LGALS4	P56470	6565	CIS	Depression_iPSYCH_2023	BOTH	+,+	0.160008	0.0459488	0.812019	UKBB_PPP	DECODE	0.600547	171.756	Schizophrenia	LGALS4	Proteome	PLASMA	MR	AGES	TwoSampleMR	-0.0480537	0.0430939	0.264811		36280454	https://doi.org/10.1016/j.biopsych.2022.08.015	Lu et al Biol Psychiatry	BLOOD
LGALS4	P56470	6565	CIS	Depression_iPSYCH_2023	BOTH	+,+	0.160008	0.0459488	0.812019	UKBB_PPP	DECODE	0.600547	171.756	Schizophrenia	LGALS4	Proteome	PLASMA	MR	FENLAND	TwoSampleMR	-0.0888747	0.0787879	0.259309		36280454	https://doi.org/10.1016/j.biopsych.2022.08.015	Lu et al Biol Psychiatry	BLOOD
LGALS4	P56470	6565	CIS	Depression_iPSYCH_2023	BOTH	+,+	0.160008	0.0459488	0.812019	UKBB_PPP	DECODE	0.600547	171.756	Deepression_Wray_tall	LGALS4	Proteiome	BLOOD	MR	AGES	TwoSampleMR	-0.07	0.02	0.00489		35296807	10.1038/s41380-022-01507-9	Deng et all Mol Psychiatry	BLOOD
LGALS4	P56470	6565	CIS	Depression_iPSYCH_2023	BOTH	+,+	0.160008	0.0459488	0.812019	UKBB_PPP	DECODE	0.600547	171.756	MDD	LGALS4	Proteiome	BRAIN	SMR	BrainMeta	SMR	-0.0223528	0.0212928	0.293818		37415601	10.3389/fgene.2023.1191264	Gedik et all Front Genet	BRAIN
LGALS4	P56470	6565	CIS	Depression_iPSYCH_2023	BOTH	+,+	0.160008	0.0459488	0.812019	UKBB_PPP	DECODE	0.600547	171.756	BIP	LGALS4	Proteiome	BRAIN	SMR	BrainMeta	SMR	-0.0404708	0.046699	0.386144		37415601	10.3389/fgene.2023.1191264	Gedik et all Front Genet	BRAIN
LGALS4	P56470	6565	CIS	Depression_iPSYCH_2023	BOTH	+,+	0.160008	0.0459488	0.812019	UKBB_PPP	DECODE	0.600547	171.756	SCZ	LGALS4	Proteiome	BRAIN	SMR	BrainMeta	SMR	-0.0709535	0.0386858	0.0666395		37415601	10.3389/fgene.2023.1191264	Gedik et all Front Genet	BRAIN
LGALS4	P56470	6565	CIS	Depression_iPSYCH_2023	BOTH	+,+	0.160008	0.0459488	0.812019	UKBB_PPP	DECODE	0.600547	171.756	MDD	LGALS4	Proteiome	BLOOD	SMR	eQTLGen	SMR	-0.0291483	0.0249429	0.242564		37415601	10.3389/fgene.2023.1191264	Gedik et all Front Genet	BLOOD
LGALS4	P56470	6565	CIS	Depression_iPSYCH_2023	BOTH	+,+	0.160008	0.0459488	0.812019	UKBB_PPP	DECODE	0.600547	171.756	BIP	LGALS4	Proteiome	BLOOD	SMR	eQTLGen	SMR	0.00476757	0.056707	0.932998		37415601	10.3389/fgene.2023.1191264	Gedik et all Front Genet	BLOOD
LGALS4	P56470	6565	CIS	Depression_iPSYCH_2023	BOTH	+,+	0.160008	0.0459488	0.812019	UKBB_PPP	DECODE	0.600547	171.756	MDD	LGALS4	Proteiome	BLOOD	SMR	deCODE	SMR	-0.20075	0.0862124	0.0198825		37415601	10.3389/fgene.2023.1191264	Gedik et all Front Genet	BLOOD
LGALS4	P56470	6565	CIS	Depression_iPSYCH_2023	BOTH	+,+	0.160008	0.0459488	0.812019	UKBB_PPP	DECODE	0.600547	171.756	BIP	LGALS4	Proteiome	BLOOD	SMR	deCODE	SMR	-0.457695	0.187744	0.0147743		37415601	10.3389/fgene.2023.1191264	Gedik et all Front Genet	BLOOD
LGALS4	P56470	6565	CIS	Depression_iPSYCH_2023	BOTH	+,+	0.160008	0.0459488	0.812019	UKBB_PPP	DECODE	0.600547	171.756	Schizophrenia	LGALS4	Transcriptome	brain caudate nucleus	TWAS	Gtex	Fusion			0.0386112		36319771	10.1038/s41593-022-01182-7	Benjamin KJM	brain caudate nucleus
LGALS4	P56470	6565	CIS	PGC3_SCZ_NoUKB	BOTH	-,-	0.548872	0.3048	0.712645	DECODE	UKBB_PPP	0.971307	1139.34	Bipolar disorder	LGALS4	Proteome	PLASMA	MR	AGES	TwoSampleMR	-0.13478	0.0519337	0.00945278		36280454	https://doi.org/10.1016/j.biopsych.2022.08.015	Lu et al Biol Psychiatry	BLOOD
LGALS4	P56470	6565	CIS	PGC3_SCZ_NoUKB	BOTH	-,-	0.548872	0.3048	0.712645	DECODE	UKBB_PPP	0.971307	1139.34	Bipolar disorder	LGALS4	Proteome	PLASMA	MR	FENLAND	TwoSampleMR	-0.246416	0.0939394	0.00871247		36280454	https://doi.org/10.1016/j.biopsych.2022.08.015	Lu et al Biol Psychiatry	BLOOD
LGALS4	P56470	6565	CIS	PGC3_SCZ_NoUKB	BOTH	-,-	0.548872	0.3048	0.712645	DECODE	UKBB_PPP	0.971307	1139.34	Major depressive disorder	LGALS4	Proteome	PLASMA	MR	AGES	TwoSampleMR	-0.0668508	0.0237569	0.00489363		36280454	https://doi.org/10.1016/j.biopsych.2022.08.015	Lu et al Biol Psychiatry	BLOOD
LGALS4	P56470	6565	CIS	PGC3_SCZ_NoUKB	BOTH	-,-	0.548872	0.3048	0.712645	DECODE	UKBB_PPP	0.971307	1139.34	Major depressive disorder	LGALS4	Proteome	PLASMA	MR	FENLAND	TwoSampleMR	-0.108081	0.0434343	0.0128329		36280454	https://doi.org/10.1016/j.biopsych.2022.08.015	Lu et al Biol Psychiatry	BLOOD
LGALS4	P56470	6565	CIS	PGC3_SCZ_NoUKB	BOTH	-,-	0.548872	0.3048	0.712645	DECODE	UKBB_PPP	0.971307	1139.34	Schizophrenia	LGALS4	Proteome	PLASMA	MR	AGES	TwoSampleMR	-0.0480537	0.0430939	0.264811		36280454	https://doi.org/10.1016/j.biopsych.2022.08.015	Lu et al Biol Psychiatry	BLOOD
LGALS4	P56470	6565	CIS	PGC3_SCZ_NoUKB	BOTH	-,-	0.548872	0.3048	0.712645	DECODE	UKBB_PPP	0.971307	1139.34	Schizophrenia	LGALS4	Proteome	PLASMA	MR	FENLAND	TwoSampleMR	-0.0888747	0.0787879	0.259309		36280454	https://doi.org/10.1016/j.biopsych.2022.08.015	Lu et al Biol Psychiatry	BLOOD
LGALS4	P56470	6565	CIS	PGC3_SCZ_NoUKB	BOTH	-,-	0.548872	0.3048	0.712645	DECODE	UKBB_PPP	0.971307	1139.34	Deepression_Wray_tall	LGALS4	Proteiome	BLOOD	MR	AGES	TwoSampleMR	-0.07	0.02	0.00489		35296807	10.1038/s41380-022-01507-9	Deng et all Mol Psychiatry	BLOOD
LGALS4	P56470	6565	CIS	PGC3_SCZ_NoUKB	BOTH	-,-	0.548872	0.3048	0.712645	DECODE	UKBB_PPP	0.971307	1139.34	MDD	LGALS4	Proteiome	BRAIN	SMR	BrainMeta	SMR	-0.0223528	0.0212928	0.293818		37415601	10.3389/fgene.2023.1191264	Gedik et all Front Genet	BRAIN
LGALS4	P56470	6565	CIS	PGC3_SCZ_NoUKB	BOTH	-,-	0.548872	0.3048	0.712645	DECODE	UKBB_PPP	0.971307	1139.34	BIP	LGALS4	Proteiome	BRAIN	SMR	BrainMeta	SMR	-0.0404708	0.046699	0.386144		37415601	10.3389/fgene.2023.1191264	Gedik et all Front Genet	BRAIN
LGALS4	P56470	6565	CIS	PGC3_SCZ_NoUKB	BOTH	-,-	0.548872	0.3048	0.712645	DECODE	UKBB_PPP	0.971307	1139.34	SCZ	LGALS4	Proteiome	BRAIN	SMR	BrainMeta	SMR	-0.0709535	0.0386858	0.0666395		37415601	10.3389/fgene.2023.1191264	Gedik et all Front Genet	BRAIN
LGALS4	P56470	6565	CIS	PGC3_SCZ_NoUKB	BOTH	-,-	0.548872	0.3048	0.712645	DECODE	UKBB_PPP	0.971307	1139.34	MDD	LGALS4	Proteiome	BLOOD	SMR	eQTLGen	SMR	-0.0291483	0.0249429	0.242564		37415601	10.3389/fgene.2023.1191264	Gedik et all Front Genet	BLOOD
LGALS4	P56470	6565	CIS	PGC3_SCZ_NoUKB	BOTH	-,-	0.548872	0.3048	0.712645	DECODE	UKBB_PPP	0.971307	1139.34	BIP	LGALS4	Proteiome	BLOOD	SMR	eQTLGen	SMR	0.00476757	0.056707	0.932998		37415601	10.3389/fgene.2023.1191264	Gedik et all Front Genet	BLOOD
LGALS4	P56470	6565	CIS	PGC3_SCZ_NoUKB	BOTH	-,-	0.548872	0.3048	0.712645	DECODE	UKBB_PPP	0.971307	1139.34	MDD	LGALS4	Proteiome	BLOOD	SMR	deCODE	SMR	-0.20075	0.0862124	0.0198825		37415601	10.3389/fgene.2023.1191264	Gedik et all Front Genet	BLOOD
LGALS4	P56470	6565	CIS	PGC3_SCZ_NoUKB	BOTH	-,-	0.548872	0.3048	0.712645	DECODE	UKBB_PPP	0.971307	1139.34	BIP	LGALS4	Proteiome	BLOOD	SMR	deCODE	SMR	-0.457695	0.187744	0.0147743		37415601	10.3389/fgene.2023.1191264	Gedik et all Front Genet	BLOOD
LGALS4	P56470	6565	CIS	PGC3_SCZ_NoUKB	BOTH	-,-	0.548872	0.3048	0.712645	DECODE	UKBB_PPP	0.971307	1139.34	Schizophrenia	LGALS4	Transcriptome	brain caudate nucleus	TWAS	Gtex	Fusion			0.0386112		36319771	10.1038/s41593-022-01182-7	Benjamin KJM	brain caudate nucleus
LGALS4	P56470	6565	TRANS	BIP_PGC3_noukb	BOTH	+,+	0.0886188	0.0282273	0.622786	DECODE	UKBB_PPP	0.225124	192.256	Bipolar disorder	LGALS4	Proteome	PLASMA	MR	AGES	TwoSampleMR	-0.13478	0.0519337	0.00945278		36280454	https://doi.org/10.1016/j.biopsych.2022.08.015	Lu et al Biol Psychiatry	BLOOD
LGALS4	P56470	6565	TRANS	BIP_PGC3_noukb	BOTH	+,+	0.0886188	0.0282273	0.622786	DECODE	UKBB_PPP	0.225124	192.256	Bipolar disorder	LGALS4	Proteome	PLASMA	MR	FENLAND	TwoSampleMR	-0.246416	0.0939394	0.00871247		36280454	https://doi.org/10.1016/j.biopsych.2022.08.015	Lu et al Biol Psychiatry	BLOOD
LGALS4	P56470	6565	TRANS	BIP_PGC3_noukb	BOTH	+,+	0.0886188	0.0282273	0.622786	DECODE	UKBB_PPP	0.225124	192.256	Major depressive disorder	LGALS4	Proteome	PLASMA	MR	AGES	TwoSampleMR	-0.0668508	0.0237569	0.00489363		36280454	https://doi.org/10.1016/j.biopsych.2022.08.015	Lu et al Biol Psychiatry	BLOOD
LGALS4	P56470	6565	TRANS	BIP_PGC3_noukb	BOTH	+,+	0.0886188	0.0282273	0.622786	DECODE	UKBB_PPP	0.225124	192.256	Major depressive disorder	LGALS4	Proteome	PLASMA	MR	FENLAND	TwoSampleMR	-0.108081	0.0434343	0.0128329		36280454	https://doi.org/10.1016/j.biopsych.2022.08.015	Lu et al Biol Psychiatry	BLOOD
LGALS4	P56470	6565	TRANS	BIP_PGC3_noukb	BOTH	+,+	0.0886188	0.0282273	0.622786	DECODE	UKBB_PPP	0.225124	192.256	Schizophrenia	LGALS4	Proteome	PLASMA	MR	AGES	TwoSampleMR	-0.0480537	0.0430939	0.264811		36280454	https://doi.org/10.1016/j.biopsych.2022.08.015	Lu et al Biol Psychiatry	BLOOD
LGALS4	P56470	6565	TRANS	BIP_PGC3_noukb	BOTH	+,+	0.0886188	0.0282273	0.622786	DECODE	UKBB_PPP	0.225124	192.256	Schizophrenia	LGALS4	Proteome	PLASMA	MR	FENLAND	TwoSampleMR	-0.0888747	0.0787879	0.259309		36280454	https://doi.org/10.1016/j.biopsych.2022.08.015	Lu et al Biol Psychiatry	BLOOD
LGALS4	P56470	6565	TRANS	BIP_PGC3_noukb	BOTH	+,+	0.0886188	0.0282273	0.622786	DECODE	UKBB_PPP	0.225124	192.256	Deepression_Wray_tall	LGALS4	Proteiome	BLOOD	MR	AGES	TwoSampleMR	-0.07	0.02	0.00489		35296807	10.1038/s41380-022-01507-9	Deng et all Mol Psychiatry	BLOOD
LGALS4	P56470	6565	TRANS	BIP_PGC3_noukb	BOTH	+,+	0.0886188	0.0282273	0.622786	DECODE	UKBB_PPP	0.225124	192.256	MDD	LGALS4	Proteiome	BRAIN	SMR	BrainMeta	SMR	-0.0223528	0.0212928	0.293818		37415601	10.3389/fgene.2023.1191264	Gedik et all Front Genet	BRAIN
LGALS4	P56470	6565	TRANS	BIP_PGC3_noukb	BOTH	+,+	0.0886188	0.0282273	0.622786	DECODE	UKBB_PPP	0.225124	192.256	BIP	LGALS4	Proteiome	BRAIN	SMR	BrainMeta	SMR	-0.0404708	0.046699	0.386144		37415601	10.3389/fgene.2023.1191264	Gedik et all Front Genet	BRAIN
LGALS4	P56470	6565	TRANS	BIP_PGC3_noukb	BOTH	+,+	0.0886188	0.0282273	0.622786	DECODE	UKBB_PPP	0.225124	192.256	SCZ	LGALS4	Proteiome	BRAIN	SMR	BrainMeta	SMR	-0.0709535	0.0386858	0.0666395		37415601	10.3389/fgene.2023.1191264	Gedik et all Front Genet	BRAIN
LGALS4	P56470	6565	TRANS	BIP_PGC3_noukb	BOTH	+,+	0.0886188	0.0282273	0.622786	DECODE	UKBB_PPP	0.225124	192.256	MDD	LGALS4	Proteiome	BLOOD	SMR	eQTLGen	SMR	-0.0291483	0.0249429	0.242564		37415601	10.3389/fgene.2023.1191264	Gedik et all Front Genet	BLOOD
LGALS4	P56470	6565	TRANS	BIP_PGC3_noukb	BOTH	+,+	0.0886188	0.0282273	0.622786	DECODE	UKBB_PPP	0.225124	192.256	BIP	LGALS4	Proteiome	BLOOD	SMR	eQTLGen	SMR	0.00476757	0.056707	0.932998		37415601	10.3389/fgene.2023.1191264	Gedik et all Front Genet	BLOOD
LGALS4	P56470	6565	TRANS	BIP_PGC3_noukb	BOTH	+,+	0.0886188	0.0282273	0.622786	DECODE	UKBB_PPP	0.225124	192.256	MDD	LGALS4	Proteiome	BLOOD	SMR	deCODE	SMR	-0.20075	0.0862124	0.0198825		37415601	10.3389/fgene.2023.1191264	Gedik et all Front Genet	BLOOD
LGALS4	P56470	6565	TRANS	BIP_PGC3_noukb	BOTH	+,+	0.0886188	0.0282273	0.622786	DECODE	UKBB_PPP	0.225124	192.256	BIP	LGALS4	Proteiome	BLOOD	SMR	deCODE	SMR	-0.457695	0.187744	0.0147743		37415601	10.3389/fgene.2023.1191264	Gedik et all Front Genet	BLOOD
LGALS4	P56470	6565	TRANS	BIP_PGC3_noukb	BOTH	+,+	0.0886188	0.0282273	0.622786	DECODE	UKBB_PPP	0.225124	192.256	Schizophrenia	LGALS4	Transcriptome	brain caudate nucleus	TWAS	Gtex	Fusion			0.0386112		36319771	10.1038/s41593-022-01182-7	Benjamin KJM	brain caudate nucleus
LGALS4	P56470	6565	TRANS	Cognition_Meta	BOTH	+,+	0.00473976	0.00116979	0.477201	DECODE	UKBB_PPP	0.118917	7.96746	Bipolar disorder	LGALS4	Proteome	PLASMA	MR	AGES	TwoSampleMR	-0.13478	0.0519337	0.00945278		36280454	https://doi.org/10.1016/j.biopsych.2022.08.015	Lu et al Biol Psychiatry	BLOOD
LGALS4	P56470	6565	TRANS	Cognition_Meta	BOTH	+,+	0.00473976	0.00116979	0.477201	DECODE	UKBB_PPP	0.118917	7.96746	Bipolar disorder	LGALS4	Proteome	PLASMA	MR	FENLAND	TwoSampleMR	-0.246416	0.0939394	0.00871247		36280454	https://doi.org/10.1016/j.biopsych.2022.08.015	Lu et al Biol Psychiatry	BLOOD
LGALS4	P56470	6565	TRANS	Cognition_Meta	BOTH	+,+	0.00473976	0.00116979	0.477201	DECODE	UKBB_PPP	0.118917	7.96746	Major depressive disorder	LGALS4	Proteome	PLASMA	MR	AGES	TwoSampleMR	-0.0668508	0.0237569	0.00489363		36280454	https://doi.org/10.1016/j.biopsych.2022.08.015	Lu et al Biol Psychiatry	BLOOD
LGALS4	P56470	6565	TRANS	Cognition_Meta	BOTH	+,+	0.00473976	0.00116979	0.477201	DECODE	UKBB_PPP	0.118917	7.96746	Major depressive disorder	LGALS4	Proteome	PLASMA	MR	FENLAND	TwoSampleMR	-0.108081	0.0434343	0.0128329		36280454	https://doi.org/10.1016/j.biopsych.2022.08.015	Lu et al Biol Psychiatry	BLOOD
LGALS4	P56470	6565	TRANS	Cognition_Meta	BOTH	+,+	0.00473976	0.00116979	0.477201	DECODE	UKBB_PPP	0.118917	7.96746	Schizophrenia	LGALS4	Proteome	PLASMA	MR	AGES	TwoSampleMR	-0.0480537	0.0430939	0.264811		36280454	https://doi.org/10.1016/j.biopsych.2022.08.015	Lu et al Biol Psychiatry	BLOOD
LGALS4	P56470	6565	TRANS	Cognition_Meta	BOTH	+,+	0.00473976	0.00116979	0.477201	DECODE	UKBB_PPP	0.118917	7.96746	Schizophrenia	LGALS4	Proteome	PLASMA	MR	FENLAND	TwoSampleMR	-0.0888747	0.0787879	0.259309		36280454	https://doi.org/10.1016/j.biopsych.2022.08.015	Lu et al Biol Psychiatry	BLOOD
LGALS4	P56470	6565	TRANS	Cognition_Meta	BOTH	+,+	0.00473976	0.00116979	0.477201	DECODE	UKBB_PPP	0.118917	7.96746	Deepression_Wray_tall	LGALS4	Proteiome	BLOOD	MR	AGES	TwoSampleMR	-0.07	0.02	0.00489		35296807	10.1038/s41380-022-01507-9	Deng et all Mol Psychiatry	BLOOD
LGALS4	P56470	6565	TRANS	Cognition_Meta	BOTH	+,+	0.00473976	0.00116979	0.477201	DECODE	UKBB_PPP	0.118917	7.96746	MDD	LGALS4	Proteiome	BRAIN	SMR	BrainMeta	SMR	-0.0223528	0.0212928	0.293818		37415601	10.3389/fgene.2023.1191264	Gedik et all Front Genet	BRAIN
LGALS4	P56470	6565	TRANS	Cognition_Meta	BOTH	+,+	0.00473976	0.00116979	0.477201	DECODE	UKBB_PPP	0.118917	7.96746	BIP	LGALS4	Proteiome	BRAIN	SMR	BrainMeta	SMR	-0.0404708	0.046699	0.386144		37415601	10.3389/fgene.2023.1191264	Gedik et all Front Genet	BRAIN
LGALS4	P56470	6565	TRANS	Cognition_Meta	BOTH	+,+	0.00473976	0.00116979	0.477201	DECODE	UKBB_PPP	0.118917	7.96746	SCZ	LGALS4	Proteiome	BRAIN	SMR	BrainMeta	SMR	-0.0709535	0.0386858	0.0666395		37415601	10.3389/fgene.2023.1191264	Gedik et all Front Genet	BRAIN
LGALS4	P56470	6565	TRANS	Cognition_Meta	BOTH	+,+	0.00473976	0.00116979	0.477201	DECODE	UKBB_PPP	0.118917	7.96746	MDD	LGALS4	Proteiome	BLOOD	SMR	eQTLGen	SMR	-0.0291483	0.0249429	0.242564		37415601	10.3389/fgene.2023.1191264	Gedik et all Front Genet	BLOOD
LGALS4	P56470	6565	TRANS	Cognition_Meta	BOTH	+,+	0.00473976	0.00116979	0.477201	DECODE	UKBB_PPP	0.118917	7.96746	BIP	LGALS4	Proteiome	BLOOD	SMR	eQTLGen	SMR	0.00476757	0.056707	0.932998		37415601	10.3389/fgene.2023.1191264	Gedik et all Front Genet	BLOOD
LGALS4	P56470	6565	TRANS	Cognition_Meta	BOTH	+,+	0.00473976	0.00116979	0.477201	DECODE	UKBB_PPP	0.118917	7.96746	MDD	LGALS4	Proteiome	BLOOD	SMR	deCODE	SMR	-0.20075	0.0862124	0.0198825		37415601	10.3389/fgene.2023.1191264	Gedik et all Front Genet	BLOOD
LGALS4	P56470	6565	TRANS	Cognition_Meta	BOTH	+,+	0.00473976	0.00116979	0.477201	DECODE	UKBB_PPP	0.118917	7.96746	BIP	LGALS4	Proteiome	BLOOD	SMR	deCODE	SMR	-0.457695	0.187744	0.0147743		37415601	10.3389/fgene.2023.1191264	Gedik et all Front Genet	BLOOD
LGALS4	P56470	6565	TRANS	Cognition_Meta	BOTH	+,+	0.00473976	0.00116979	0.477201	DECODE	UKBB_PPP	0.118917	7.96746	Schizophrenia	LGALS4	Transcriptome	brain caudate nucleus	TWAS	Gtex	Fusion			0.0386112		36319771	10.1038/s41593-022-01182-7	Benjamin KJM	brain caudate nucleus
LGALS4	P56470	6565	TRANS	Depression_iPSYCH_2023	BOTH	+,+	0.680677	0.326393	0.969864	DECODE	UKBB_PPP	1.50716	2223.06	Bipolar disorder	LGALS4	Proteome	PLASMA	MR	AGES	TwoSampleMR	-0.13478	0.0519337	0.00945278		36280454	https://doi.org/10.1016/j.biopsych.2022.08.015	Lu et al Biol Psychiatry	BLOOD
LGALS4	P56470	6565	TRANS	Depression_iPSYCH_2023	BOTH	+,+	0.680677	0.326393	0.969864	DECODE	UKBB_PPP	1.50716	2223.06	Bipolar disorder	LGALS4	Proteome	PLASMA	MR	FENLAND	TwoSampleMR	-0.246416	0.0939394	0.00871247		36280454	https://doi.org/10.1016/j.biopsych.2022.08.015	Lu et al Biol Psychiatry	BLOOD
LGALS4	P56470	6565	TRANS	Depression_iPSYCH_2023	BOTH	+,+	0.680677	0.326393	0.969864	DECODE	UKBB_PPP	1.50716	2223.06	Major depressive disorder	LGALS4	Proteome	PLASMA	MR	AGES	TwoSampleMR	-0.0668508	0.0237569	0.00489363		36280454	https://doi.org/10.1016/j.biopsych.2022.08.015	Lu et al Biol Psychiatry	BLOOD
LGALS4	P56470	6565	TRANS	Depression_iPSYCH_2023	BOTH	+,+	0.680677	0.326393	0.969864	DECODE	UKBB_PPP	1.50716	2223.06	Major depressive disorder	LGALS4	Proteome	PLASMA	MR	FENLAND	TwoSampleMR	-0.108081	0.0434343	0.0128329		36280454	https://doi.org/10.1016/j.biopsych.2022.08.015	Lu et al Biol Psychiatry	BLOOD
LGALS4	P56470	6565	TRANS	Depression_iPSYCH_2023	BOTH	+,+	0.680677	0.326393	0.969864	DECODE	UKBB_PPP	1.50716	2223.06	Schizophrenia	LGALS4	Proteome	PLASMA	MR	AGES	TwoSampleMR	-0.0480537	0.0430939	0.264811		36280454	https://doi.org/10.1016/j.biopsych.2022.08.015	Lu et al Biol Psychiatry	BLOOD
LGALS4	P56470	6565	TRANS	Depression_iPSYCH_2023	BOTH	+,+	0.680677	0.326393	0.969864	DECODE	UKBB_PPP	1.50716	2223.06	Schizophrenia	LGALS4	Proteome	PLASMA	MR	FENLAND	TwoSampleMR	-0.0888747	0.0787879	0.259309		36280454	https://doi.org/10.1016/j.biopsych.2022.08.015	Lu et al Biol Psychiatry	BLOOD
LGALS4	P56470	6565	TRANS	Depression_iPSYCH_2023	BOTH	+,+	0.680677	0.326393	0.969864	DECODE	UKBB_PPP	1.50716	2223.06	Deepression_Wray_tall	LGALS4	Proteiome	BLOOD	MR	AGES	TwoSampleMR	-0.07	0.02	0.00489		35296807	10.1038/s41380-022-01507-9	Deng et all Mol Psychiatry	BLOOD
LGALS4	P56470	6565	TRANS	Depression_iPSYCH_2023	BOTH	+,+	0.680677	0.326393	0.969864	DECODE	UKBB_PPP	1.50716	2223.06	MDD	LGALS4	Proteiome	BRAIN	SMR	BrainMeta	SMR	-0.0223528	0.0212928	0.293818		37415601	10.3389/fgene.2023.1191264	Gedik et all Front Genet	BRAIN
LGALS4	P56470	6565	TRANS	Depression_iPSYCH_2023	BOTH	+,+	0.680677	0.326393	0.969864	DECODE	UKBB_PPP	1.50716	2223.06	BIP	LGALS4	Proteiome	BRAIN	SMR	BrainMeta	SMR	-0.0404708	0.046699	0.386144		37415601	10.3389/fgene.2023.1191264	Gedik et all Front Genet	BRAIN
LGALS4	P56470	6565	TRANS	Depression_iPSYCH_2023	BOTH	+,+	0.680677	0.326393	0.969864	DECODE	UKBB_PPP	1.50716	2223.06	SCZ	LGALS4	Proteiome	BRAIN	SMR	BrainMeta	SMR	-0.0709535	0.0386858	0.0666395		37415601	10.3389/fgene.2023.1191264	Gedik et all Front Genet	BRAIN
LGALS4	P56470	6565	TRANS	Depression_iPSYCH_2023	BOTH	+,+	0.680677	0.326393	0.969864	DECODE	UKBB_PPP	1.50716	2223.06	MDD	LGALS4	Proteiome	BLOOD	SMR	eQTLGen	SMR	-0.0291483	0.0249429	0.242564		37415601	10.3389/fgene.2023.1191264	Gedik et all Front Genet	BLOOD
LGALS4	P56470	6565	TRANS	Depression_iPSYCH_2023	BOTH	+,+	0.680677	0.326393	0.969864	DECODE	UKBB_PPP	1.50716	2223.06	BIP	LGALS4	Proteiome	BLOOD	SMR	eQTLGen	SMR	0.00476757	0.056707	0.932998		37415601	10.3389/fgene.2023.1191264	Gedik et all Front Genet	BLOOD
LGALS4	P56470	6565	TRANS	Depression_iPSYCH_2023	BOTH	+,+	0.680677	0.326393	0.969864	DECODE	UKBB_PPP	1.50716	2223.06	MDD	LGALS4	Proteiome	BLOOD	SMR	deCODE	SMR	-0.20075	0.0862124	0.0198825		37415601	10.3389/fgene.2023.1191264	Gedik et all Front Genet	BLOOD
LGALS4	P56470	6565	TRANS	Depression_iPSYCH_2023	BOTH	+,+	0.680677	0.326393	0.969864	DECODE	UKBB_PPP	1.50716	2223.06	BIP	LGALS4	Proteiome	BLOOD	SMR	deCODE	SMR	-0.457695	0.187744	0.0147743		37415601	10.3389/fgene.2023.1191264	Gedik et all Front Genet	BLOOD
LGALS4	P56470	6565	TRANS	Depression_iPSYCH_2023	BOTH	+,+	0.680677	0.326393	0.969864	DECODE	UKBB_PPP	1.50716	2223.06	Schizophrenia	LGALS4	Transcriptome	brain caudate nucleus	TWAS	Gtex	Fusion			0.0386112		36319771	10.1038/s41593-022-01182-7	Benjamin KJM	brain caudate nucleus
LGALS4	P56470	6565	TRANS	PGC3_SCZ_NoUKB	BOTH	+,+	0.267002	0.137667	0.538447	DECODE	UKBB_PPP	0.49143	937.648	Bipolar disorder	LGALS4	Proteome	PLASMA	MR	AGES	TwoSampleMR	-0.13478	0.0519337	0.00945278		36280454	https://doi.org/10.1016/j.biopsych.2022.08.015	Lu et al Biol Psychiatry	BLOOD
LGALS4	P56470	6565	TRANS	PGC3_SCZ_NoUKB	BOTH	+,+	0.267002	0.137667	0.538447	DECODE	UKBB_PPP	0.49143	937.648	Bipolar disorder	LGALS4	Proteome	PLASMA	MR	FENLAND	TwoSampleMR	-0.246416	0.0939394	0.00871247		36280454	https://doi.org/10.1016/j.biopsych.2022.08.015	Lu et al Biol Psychiatry	BLOOD
LGALS4	P56470	6565	TRANS	PGC3_SCZ_NoUKB	BOTH	+,+	0.267002	0.137667	0.538447	DECODE	UKBB_PPP	0.49143	937.648	Major depressive disorder	LGALS4	Proteome	PLASMA	MR	AGES	TwoSampleMR	-0.0668508	0.0237569	0.00489363		36280454	https://doi.org/10.1016/j.biopsych.2022.08.015	Lu et al Biol Psychiatry	BLOOD
LGALS4	P56470	6565	TRANS	PGC3_SCZ_NoUKB	BOTH	+,+	0.267002	0.137667	0.538447	DECODE	UKBB_PPP	0.49143	937.648	Major depressive disorder	LGALS4	Proteome	PLASMA	MR	FENLAND	TwoSampleMR	-0.108081	0.0434343	0.0128329		36280454	https://doi.org/10.1016/j.biopsych.2022.08.015	Lu et al Biol Psychiatry	BLOOD
LGALS4	P56470	6565	TRANS	PGC3_SCZ_NoUKB	BOTH	+,+	0.267002	0.137667	0.538447	DECODE	UKBB_PPP	0.49143	937.648	Schizophrenia	LGALS4	Proteome	PLASMA	MR	AGES	TwoSampleMR	-0.0480537	0.0430939	0.264811		36280454	https://doi.org/10.1016/j.biopsych.2022.08.015	Lu et al Biol Psychiatry	BLOOD
LGALS4	P56470	6565	TRANS	PGC3_SCZ_NoUKB	BOTH	+,+	0.267002	0.137667	0.538447	DECODE	UKBB_PPP	0.49143	937.648	Schizophrenia	LGALS4	Proteome	PLASMA	MR	FENLAND	TwoSampleMR	-0.0888747	0.0787879	0.259309		36280454	https://doi.org/10.1016/j.biopsych.2022.08.015	Lu et al Biol Psychiatry	BLOOD
LGALS4	P56470	6565	TRANS	PGC3_SCZ_NoUKB	BOTH	+,+	0.267002	0.137667	0.538447	DECODE	UKBB_PPP	0.49143	937.648	Deepression_Wray_tall	LGALS4	Proteiome	BLOOD	MR	AGES	TwoSampleMR	-0.07	0.02	0.00489		35296807	10.1038/s41380-022-01507-9	Deng et all Mol Psychiatry	BLOOD
LGALS4	P56470	6565	TRANS	PGC3_SCZ_NoUKB	BOTH	+,+	0.267002	0.137667	0.538447	DECODE	UKBB_PPP	0.49143	937.648	MDD	LGALS4	Proteiome	BRAIN	SMR	BrainMeta	SMR	-0.0223528	0.0212928	0.293818		37415601	10.3389/fgene.2023.1191264	Gedik et all Front Genet	BRAIN
LGALS4	P56470	6565	TRANS	PGC3_SCZ_NoUKB	BOTH	+,+	0.267002	0.137667	0.538447	DECODE	UKBB_PPP	0.49143	937.648	BIP	LGALS4	Proteiome	BRAIN	SMR	BrainMeta	SMR	-0.0404708	0.046699	0.386144		37415601	10.3389/fgene.2023.1191264	Gedik et all Front Genet	BRAIN
LGALS4	P56470	6565	TRANS	PGC3_SCZ_NoUKB	BOTH	+,+	0.267002	0.137667	0.538447	DECODE	UKBB_PPP	0.49143	937.648	SCZ	LGALS4	Proteiome	BRAIN	SMR	BrainMeta	SMR	-0.0709535	0.0386858	0.0666395		37415601	10.3389/fgene.2023.1191264	Gedik et all Front Genet	BRAIN
LGALS4	P56470	6565	TRANS	PGC3_SCZ_NoUKB	BOTH	+,+	0.267002	0.137667	0.538447	DECODE	UKBB_PPP	0.49143	937.648	MDD	LGALS4	Proteiome	BLOOD	SMR	eQTLGen	SMR	-0.0291483	0.0249429	0.242564		37415601	10.3389/fgene.2023.1191264	Gedik et all Front Genet	BLOOD
LGALS4	P56470	6565	TRANS	PGC3_SCZ_NoUKB	BOTH	+,+	0.267002	0.137667	0.538447	DECODE	UKBB_PPP	0.49143	937.648	BIP	LGALS4	Proteiome	BLOOD	SMR	eQTLGen	SMR	0.00476757	0.056707	0.932998		37415601	10.3389/fgene.2023.1191264	Gedik et all Front Genet	BLOOD
LGALS4	P56470	6565	TRANS	PGC3_SCZ_NoUKB	BOTH	+,+	0.267002	0.137667	0.538447	DECODE	UKBB_PPP	0.49143	937.648	MDD	LGALS4	Proteiome	BLOOD	SMR	deCODE	SMR	-0.20075	0.0862124	0.0198825		37415601	10.3389/fgene.2023.1191264	Gedik et all Front Genet	BLOOD
LGALS4	P56470	6565	TRANS	PGC3_SCZ_NoUKB	BOTH	+,+	0.267002	0.137667	0.538447	DECODE	UKBB_PPP	0.49143	937.648	BIP	LGALS4	Proteiome	BLOOD	SMR	deCODE	SMR	-0.457695	0.187744	0.0147743		37415601	10.3389/fgene.2023.1191264	Gedik et all Front Genet	BLOOD
LGALS4	P56470	6565	TRANS	PGC3_SCZ_NoUKB	BOTH	+,+	0.267002	0.137667	0.538447	DECODE	UKBB_PPP	0.49143	937.648	Schizophrenia	LGALS4	Transcriptome	brain caudate nucleus	TWAS	Gtex	Fusion			0.0386112		36319771	10.1038/s41593-022-01182-7	Benjamin KJM	brain caudate nucleus
LGALS8	O00214	6569	CIS	Depression_iPSYCH_2023	UKBB-PPP_Specific	NA,+		0.205389	0.205389	UKBB_PPP	UKBB_PPP	0.994488	767.745	Bipolar disorder	LGALS8	Proteome	PLASMA	MR	FENLAND	TwoSampleMR	-0.00375208	0.0669876	0.955333		36280454	https://doi.org/10.1016/j.biopsych.2022.08.015	Lu et al Biol Psychiatry	BLOOD
LGALS8	O00214	6569	CIS	Depression_iPSYCH_2023	UKBB-PPP_Specific	NA,+		0.205389	0.205389	UKBB_PPP	UKBB_PPP	0.994488	767.745	Major depressive disorder	LGALS8	Proteome	PLASMA	MR	FENLAND	TwoSampleMR	0.0136782	0.0304786	0.653589		36280454	https://doi.org/10.1016/j.biopsych.2022.08.015	Lu et al Biol Psychiatry	BLOOD
LGALS8	O00214	6569	CIS	Depression_iPSYCH_2023	UKBB-PPP_Specific	NA,+		0.205389	0.205389	UKBB_PPP	UKBB_PPP	0.994488	767.745	Schizophrenia	LGALS8	Proteome	PLASMA	MR	FENLAND	TwoSampleMR	0.0189191	0.0596267	0.751022		36280454	https://doi.org/10.1016/j.biopsych.2022.08.015	Lu et al Biol Psychiatry	BLOOD
LGALS8	O00214	6569	CIS	Depression_iPSYCH_2023	UKBB-PPP_Specific	NA,+		0.205389	0.205389	UKBB_PPP	UKBB_PPP	0.994488	767.745	SCZ_PGC3	LGALS8	Transcriptome	DLPFC	MR	CMC+GTEX	MendelianRandomization			0.0808849		35460606	10.1016/j.ajhg.2022.04.004	Jiang eet all Am J Hum Genet	BRAIN
LGALS8	O00214	6569	CIS	Depression_iPSYCH_2023	UKBB-PPP_Specific	NA,+		0.205389	0.205389	UKBB_PPP	UKBB_PPP	0.994488	767.745	SCZ_PGC3	LGALS8	Transcriptome	DLPFC	MR	CMC+GTEX	MendelianRandomization			0.110466		35460606	10.1016/j.ajhg.2022.04.004	Jiang eet all Am J Hum Genet	BRAIN
LGALS8	O00214	6569	CIS	Depression_iPSYCH_2023	UKBB-PPP_Specific	NA,+		0.205389	0.205389	UKBB_PPP	UKBB_PPP	0.994488	767.745	SCZ_PGC3	LGALS8	Transcriptome	DLPFC	MR	CMC+GTEX	MendelianRandomization			0.107701		35460606	10.1016/j.ajhg.2022.04.004	Jiang eet all Am J Hum Genet	BRAIN
LGALS8	O00214	6569	CIS	Depression_iPSYCH_2023	UKBB-PPP_Specific	NA,+		0.205389	0.205389	UKBB_PPP	UKBB_PPP	0.994488	767.745	SCZ_PGC3	LGALS8	Transcriptome	DLPFC	MR	CMC+GTEX	EMIC			0.252193		35460606	10.1016/j.ajhg.2022.04.004	Jiang eet all Am J Hum Genet	BRAIN
LGALS8	O00214	6569	CIS	Depression_iPSYCH_2023	UKBB-PPP_Specific	NA,+		0.205389	0.205389	UKBB_PPP	UKBB_PPP	0.994488	767.745	BIP_2019_Stahl_etall	LGALS8	Transcriptome	DLPFC	MR	CMC+GTEX	MendelianRandomization			0.193174		35460606	10.1016/j.ajhg.2022.04.004	Jiang eet all Am J Hum Genet	BRAIN
LGALS8	O00214	6569	CIS	Depression_iPSYCH_2023	UKBB-PPP_Specific	NA,+		0.205389	0.205389	UKBB_PPP	UKBB_PPP	0.994488	767.745	BIP_2019_Stahl_etall	LGALS8	Transcriptome	DLPFC	MR	CMC+GTEX	MendelianRandomization			0.190165		35460606	10.1016/j.ajhg.2022.04.004	Jiang eet all Am J Hum Genet	BRAIN
LGALS8	O00214	6569	CIS	Depression_iPSYCH_2023	UKBB-PPP_Specific	NA,+		0.205389	0.205389	UKBB_PPP	UKBB_PPP	0.994488	767.745	BIP_2019_Stahl_etall	LGALS8	Transcriptome	DLPFC	MR	CMC+GTEX	MendelianRandomization			0.110042		35460606	10.1016/j.ajhg.2022.04.004	Jiang eet all Am J Hum Genet	BRAIN
LGALS8	O00214	6569	CIS	Depression_iPSYCH_2023	UKBB-PPP_Specific	NA,+		0.205389	0.205389	UKBB_PPP	UKBB_PPP	0.994488	767.745	BIP_2019_Stahl_etall	LGALS8	Transcriptome	DLPFC	MR	CMC+GTEX	EMIC			0.396721		35460606	10.1016/j.ajhg.2022.04.004	Jiang eet all Am J Hum Genet	BRAIN
LGALS8	O00214	6569	CIS	Depression_iPSYCH_2023	UKBB-PPP_Specific	NA,+		0.205389	0.205389	UKBB_PPP	UKBB_PPP	0.994488	767.745	Deepression_Wray_tall	LGALS8	Transcriptome	BLOOD	MR	GTEx	TwoSampleMR	-0.06	0.05	0.193		35296807	10.1038/s41380-022-01507-9	Deng et all Mol Psychiatry	BLOOD
LGALS8	O00214	6569	CIS	Depression_iPSYCH_2023	UKBB-PPP_Specific	NA,+		0.205389	0.205389	UKBB_PPP	UKBB_PPP	0.994488	767.745	SCZ_PGC3	LGALS8	Transcriptome	DLPFC	SMR	CMC+GTEX	SMR	-0.00847859	0.0105557	0.421847		35460606	10.1016/j.ajhg.2022.04.004	Jiang eet all Am J Hum Genet	BRAIN
LGALS8	O00214	6569	CIS	Depression_iPSYCH_2023	UKBB-PPP_Specific	NA,+		0.205389	0.205389	UKBB_PPP	UKBB_PPP	0.994488	767.745	SCZ_PGC3	LGALS8	Transcriptome_Transcriptlvel	DLPFC	SMR	CMC+GTEX	SMR	-0.0284688	0.0270222	0.292096		35460606	10.1016/j.ajhg.2022.04.004	Jiang eet all Am J Hum Genet	BRAIN
LGALS8	O00214	6569	CIS	Depression_iPSYCH_2023	UKBB-PPP_Specific	NA,+		0.205389	0.205389	UKBB_PPP	UKBB_PPP	0.994488	767.745	SCZ_PGC3	LGALS8	Transcriptome_Transcriptlvel	DLPFC	SMR	CMC+GTEX	SMR	0.0163106	0.0169292	0.335318		35460606	10.1016/j.ajhg.2022.04.004	Jiang eet all Am J Hum Genet	BRAIN
LGALS8	O00214	6569	CIS	Depression_iPSYCH_2023	UKBB-PPP_Specific	NA,+		0.205389	0.205389	UKBB_PPP	UKBB_PPP	0.994488	767.745	SCZ_PGC3	LGALS8	Transcriptome_Transcriptlvel	DLPFC	SMR	CMC+GTEX	SMR	-0.00866631	0.00935491	0.354242		35460606	10.1016/j.ajhg.2022.04.004	Jiang eet all Am J Hum Genet	BRAIN
LGALS8	O00214	6569	CIS	Depression_iPSYCH_2023	UKBB-PPP_Specific	NA,+		0.205389	0.205389	UKBB_PPP	UKBB_PPP	0.994488	767.745	SCZ_PGC3	LGALS8	Transcriptome_Transcriptlvel	DLPFC	SMR	CMC+GTEX	SMR	-0.0206357	0.0248235	0.405806		35460606	10.1016/j.ajhg.2022.04.004	Jiang eet all Am J Hum Genet	BRAIN
LGALS8	O00214	6569	CIS	Depression_iPSYCH_2023	UKBB-PPP_Specific	NA,+		0.205389	0.205389	UKBB_PPP	UKBB_PPP	0.994488	767.745	SCZ_PGC3	LGALS8	Transcriptome_Transcriptlvel	DLPFC	SMR	CMC+GTEX	SMR	-0.00849845	0.0102753	0.408192		35460606	10.1016/j.ajhg.2022.04.004	Jiang eet all Am J Hum Genet	BRAIN
LGALS8	O00214	6569	CIS	Depression_iPSYCH_2023	UKBB-PPP_Specific	NA,+		0.205389	0.205389	UKBB_PPP	UKBB_PPP	0.994488	767.745	SCZ_PGC3	LGALS8	Transcriptome_Transcriptlvel	DLPFC	SMR	CMC+GTEX	SMR	-0.00747872	0.00930723	0.421664		35460606	10.1016/j.ajhg.2022.04.004	Jiang eet all Am J Hum Genet	BRAIN
LGALS8	O00214	6569	CIS	Depression_iPSYCH_2023	UKBB-PPP_Specific	NA,+		0.205389	0.205389	UKBB_PPP	UKBB_PPP	0.994488	767.745	SCZ_PGC3	LGALS8	Transcriptome_Transcriptlvel	DLPFC	SMR	CMC+GTEX	SMR	0.0279368	0.0347712	0.421717		35460606	10.1016/j.ajhg.2022.04.004	Jiang eet all Am J Hum Genet	BRAIN
LGALS8	O00214	6569	CIS	Depression_iPSYCH_2023	UKBB-PPP_Specific	NA,+		0.205389	0.205389	UKBB_PPP	UKBB_PPP	0.994488	767.745	SCZ_PGC3	LGALS8	Transcriptome_Transcriptlvel	DLPFC	SMR	CMC+GTEX	SMR	0.00353929	0.024043	0.882969		35460606	10.1016/j.ajhg.2022.04.004	Jiang eet all Am J Hum Genet	BRAIN
LGALS8	O00214	6569	CIS	Depression_iPSYCH_2023	UKBB-PPP_Specific	NA,+		0.205389	0.205389	UKBB_PPP	UKBB_PPP	0.994488	767.745	SCZ.Clozuk.2018	LGALS8	Transcriptome	BRAIN	SMR	PsychENCODE	SMR	-0.0117263	0.0117682	0.319		30545856	10.1126/science.aat8127	Gandal et all science	BRAIN
LGALS8	O00214	6569	CIS	Depression_iPSYCH_2023	UKBB-PPP_Specific	NA,+		0.205389	0.205389	UKBB_PPP	UKBB_PPP	0.994488	767.745	BD.PGC.ruderferCell2018	LGALS8	Transcriptome	BRAIN	SMR	PsychENCODE	SMR	-0.0175889	0.0182897	0.336209		30545856	10.1126/science.aat8127	Gandal et all science	BRAIN
LGALS8	O00214	6569	CIS	Depression_iPSYCH_2023	UKBB-PPP_Specific	NA,+		0.205389	0.205389	UKBB_PPP	UKBB_PPP	0.994488	767.745	Depression Howard et all	LGALS8	Proteiome	BRAIN DPFC	SMR	ROS/MAP	SMR	0.395575	0.197494	0.0451799		33846625	10.1038/s41593-021-00832-6	Wingo Nat Neurosci	BRAIN
LGALS8	O00214	6569	CIS	Depression_iPSYCH_2023	UKBB-PPP_Specific	NA,+		0.205389	0.205389	UKBB_PPP	UKBB_PPP	0.994488	767.745	MDD	LGALS8	Proteiome	BRAIN	SMR	BrainMeta	SMR	-0.0130031	0.00638867	0.0418168		37415601	10.3389/fgene.2023.1191264	Gedik et all Front Genet	BRAIN
LGALS8	O00214	6569	CIS	Depression_iPSYCH_2023	UKBB-PPP_Specific	NA,+		0.205389	0.205389	UKBB_PPP	UKBB_PPP	0.994488	767.745	BIP	LGALS8	Proteiome	BRAIN	SMR	BrainMeta	SMR	0.00866803	0.0144975	0.549906		37415601	10.3389/fgene.2023.1191264	Gedik et all Front Genet	BRAIN
LGALS8	O00214	6569	CIS	Depression_iPSYCH_2023	UKBB-PPP_Specific	NA,+		0.205389	0.205389	UKBB_PPP	UKBB_PPP	0.994488	767.745	SCZ	LGALS8	Proteiome	BRAIN	SMR	BrainMeta	SMR	-0.0104122	0.0116565	0.371725		37415601	10.3389/fgene.2023.1191264	Gedik et all Front Genet	BRAIN
LGALS8	O00214	6569	CIS	Depression_iPSYCH_2023	UKBB-PPP_Specific	NA,+		0.205389	0.205389	UKBB_PPP	UKBB_PPP	0.994488	767.745	MDD	LGALS8	Proteiome	BLOOD	SMR	eQTLGen	SMR	-0.0139927	0.0104119	0.178977		37415601	10.3389/fgene.2023.1191264	Gedik et all Front Genet	BLOOD
LGALS8	O00214	6569	CIS	Depression_iPSYCH_2023	UKBB-PPP_Specific	NA,+		0.205389	0.205389	UKBB_PPP	UKBB_PPP	0.994488	767.745	BIP	LGALS8	Proteiome	BLOOD	SMR	eQTLGen	SMR	0.0131401	0.0230378	0.568425		37415601	10.3389/fgene.2023.1191264	Gedik et all Front Genet	BLOOD
LGALS8	O00214	6569	CIS	Depression_iPSYCH_2023	UKBB-PPP_Specific	NA,+		0.205389	0.205389	UKBB_PPP	UKBB_PPP	0.994488	767.745	MDD	LGALS8	Proteiome	BRAIN	SMR	Wingo et al., 2022, in 722 samples	SMR	0.00198987	0.0159216	0.90054		37415601	10.3389/fgene.2023.1191264	Gedik et all Front Genet	BRAIN
LGALS8	O00214	6569	CIS	Depression_iPSYCH_2023	UKBB-PPP_Specific	NA,+		0.205389	0.205389	UKBB_PPP	UKBB_PPP	0.994488	767.745	BIP	LGALS8	Proteiome	BRAIN	SMR	Wingo et al., 2022, in 722 samples	SMR	-0.0110372	0.0338667	0.744499		37415601	10.3389/fgene.2023.1191264	Gedik et all Front Genet	BRAIN
LGALS8	O00214	6569	CIS	Depression_iPSYCH_2023	UKBB-PPP_Specific	NA,+		0.205389	0.205389	UKBB_PPP	UKBB_PPP	0.994488	767.745	SCZ	LGALS8	Proteiome	BRAIN	SMR	Wingo et al., 2022, in 722 samples	SMR	-0.0186845	0.0301543	0.535502		37415601	10.3389/fgene.2023.1191264	Gedik et all Front Genet	BRAIN
LGALS8	O00214	6569	CIS	Depression_iPSYCH_2023	UKBB-PPP_Specific	NA,+		0.205389	0.205389	UKBB_PPP	UKBB_PPP	0.994488	767.745	SCZ	LGALS8	Transcriptome	BRAIN_DLPFC	TWAS	CMC	FUSION	-1.07365		0.283		31691811	10.1093/hmg/ddz253	Hall et al Hum Mol Genet	BRAIN
LGALS8	O00214	6569	CIS	Depression_iPSYCH_2023	UKBB-PPP_Specific	NA,+		0.205389	0.205389	UKBB_PPP	UKBB_PPP	0.994488	767.745	SCZ.Clozuk.2018	LGALS8	Transcriptome	BRAIN	TWAS	PsychENCODE	FUSION	-1.17543		0.24		30545856	10.1126/science.aat8127	Gandal et all science	BRAIN
LGALS8	O00214	6569	CIS	Depression_iPSYCH_2023	UKBB-PPP_Specific	NA,+		0.205389	0.205389	UKBB_PPP	UKBB_PPP	0.994488	767.745	BD.PGC.ruderferCell2018	LGALS8	Transcriptome	BRAIN	TWAS	PsychENCODE	FUSION	-0.515988		0.606		30545856	10.1126/science.aat8127	Gandal et all science	BRAIN
LGALS8	O00214	6569	CIS	Depression_iPSYCH_2023	UKBB-PPP_Specific	NA,+		0.205389	0.205389	UKBB_PPP	UKBB_PPP	0.994488	767.745	Depression Howard et all	LGALS8	Proteiome	BRAIN DPFC	PWAS	ROS/MAP	FUSION	2.0095		0.0445		33846625	10.1038/s41593-021-00832-6	Wingo Nat Neurosci	BRAIN
LGALS8	O00214	6569	CIS	Depression_iPSYCH_2023	UKBB-PPP_Specific	NA,+		0.205389	0.205389	UKBB_PPP	UKBB_PPP	0.994488	767.745	Depression Howard et all	LGALS8	Proteiome	BRAIN	PWAS	ROS/MAP	FUSION	-1.17479		0.24		33846625	10.1038/s41593-021-00832-6	Wingo Nat Neurosci	BRAIN
LGALS8	O00214	6569	CIS	Depression_iPSYCH_2023	UKBB-PPP_Specific	NA,+		0.205389	0.205389	UKBB_PPP	UKBB_PPP	0.994488	767.745	Schizophrenia	LGALS8	Transcriptome	brain caudate nucleus	TWAS	Gtex	Fusion			0.813433		36319771	10.1038/s41593-022-01182-7	Benjamin KJM	brain caudate nucleus
LGALS8	O00214	6569	CIS	BIP_PGC3_noukb	UKBB-PPP_Specific	NA,-		0.424056	0.424056	UKBB_PPP	UKBB_PPP	1.07103	1585.12	Bipolar disorder	LGALS8	Proteome	PLASMA	MR	FENLAND	TwoSampleMR	-0.00375208	0.0669876	0.955333		36280454	https://doi.org/10.1016/j.biopsych.2022.08.015	Lu et al Biol Psychiatry	BLOOD
LGALS8	O00214	6569	CIS	BIP_PGC3_noukb	UKBB-PPP_Specific	NA,-		0.424056	0.424056	UKBB_PPP	UKBB_PPP	1.07103	1585.12	Major depressive disorder	LGALS8	Proteome	PLASMA	MR	FENLAND	TwoSampleMR	0.0136782	0.0304786	0.653589		36280454	https://doi.org/10.1016/j.biopsych.2022.08.015	Lu et al Biol Psychiatry	BLOOD
LGALS8	O00214	6569	CIS	BIP_PGC3_noukb	UKBB-PPP_Specific	NA,-		0.424056	0.424056	UKBB_PPP	UKBB_PPP	1.07103	1585.12	Schizophrenia	LGALS8	Proteome	PLASMA	MR	FENLAND	TwoSampleMR	0.0189191	0.0596267	0.751022		36280454	https://doi.org/10.1016/j.biopsych.2022.08.015	Lu et al Biol Psychiatry	BLOOD
LGALS8	O00214	6569	CIS	BIP_PGC3_noukb	UKBB-PPP_Specific	NA,-		0.424056	0.424056	UKBB_PPP	UKBB_PPP	1.07103	1585.12	SCZ_PGC3	LGALS8	Transcriptome	DLPFC	MR	CMC+GTEX	MendelianRandomization			0.0808849		35460606	10.1016/j.ajhg.2022.04.004	Jiang eet all Am J Hum Genet	BRAIN
LGALS8	O00214	6569	CIS	BIP_PGC3_noukb	UKBB-PPP_Specific	NA,-		0.424056	0.424056	UKBB_PPP	UKBB_PPP	1.07103	1585.12	SCZ_PGC3	LGALS8	Transcriptome	DLPFC	MR	CMC+GTEX	MendelianRandomization			0.110466		35460606	10.1016/j.ajhg.2022.04.004	Jiang eet all Am J Hum Genet	BRAIN
LGALS8	O00214	6569	CIS	BIP_PGC3_noukb	UKBB-PPP_Specific	NA,-		0.424056	0.424056	UKBB_PPP	UKBB_PPP	1.07103	1585.12	SCZ_PGC3	LGALS8	Transcriptome	DLPFC	MR	CMC+GTEX	MendelianRandomization			0.107701		35460606	10.1016/j.ajhg.2022.04.004	Jiang eet all Am J Hum Genet	BRAIN
LGALS8	O00214	6569	CIS	BIP_PGC3_noukb	UKBB-PPP_Specific	NA,-		0.424056	0.424056	UKBB_PPP	UKBB_PPP	1.07103	1585.12	SCZ_PGC3	LGALS8	Transcriptome	DLPFC	MR	CMC+GTEX	EMIC			0.252193		35460606	10.1016/j.ajhg.2022.04.004	Jiang eet all Am J Hum Genet	BRAIN
LGALS8	O00214	6569	CIS	BIP_PGC3_noukb	UKBB-PPP_Specific	NA,-		0.424056	0.424056	UKBB_PPP	UKBB_PPP	1.07103	1585.12	BIP_2019_Stahl_etall	LGALS8	Transcriptome	DLPFC	MR	CMC+GTEX	MendelianRandomization			0.193174		35460606	10.1016/j.ajhg.2022.04.004	Jiang eet all Am J Hum Genet	BRAIN
LGALS8	O00214	6569	CIS	BIP_PGC3_noukb	UKBB-PPP_Specific	NA,-		0.424056	0.424056	UKBB_PPP	UKBB_PPP	1.07103	1585.12	BIP_2019_Stahl_etall	LGALS8	Transcriptome	DLPFC	MR	CMC+GTEX	MendelianRandomization			0.190165		35460606	10.1016/j.ajhg.2022.04.004	Jiang eet all Am J Hum Genet	BRAIN
LGALS8	O00214	6569	CIS	BIP_PGC3_noukb	UKBB-PPP_Specific	NA,-		0.424056	0.424056	UKBB_PPP	UKBB_PPP	1.07103	1585.12	BIP_2019_Stahl_etall	LGALS8	Transcriptome	DLPFC	MR	CMC+GTEX	MendelianRandomization			0.110042		35460606	10.1016/j.ajhg.2022.04.004	Jiang eet all Am J Hum Genet	BRAIN
LGALS8	O00214	6569	CIS	BIP_PGC3_noukb	UKBB-PPP_Specific	NA,-		0.424056	0.424056	UKBB_PPP	UKBB_PPP	1.07103	1585.12	BIP_2019_Stahl_etall	LGALS8	Transcriptome	DLPFC	MR	CMC+GTEX	EMIC			0.396721		35460606	10.1016/j.ajhg.2022.04.004	Jiang eet all Am J Hum Genet	BRAIN
LGALS8	O00214	6569	CIS	BIP_PGC3_noukb	UKBB-PPP_Specific	NA,-		0.424056	0.424056	UKBB_PPP	UKBB_PPP	1.07103	1585.12	Deepression_Wray_tall	LGALS8	Transcriptome	BLOOD	MR	GTEx	TwoSampleMR	-0.06	0.05	0.193		35296807	10.1038/s41380-022-01507-9	Deng et all Mol Psychiatry	BLOOD
LGALS8	O00214	6569	CIS	BIP_PGC3_noukb	UKBB-PPP_Specific	NA,-		0.424056	0.424056	UKBB_PPP	UKBB_PPP	1.07103	1585.12	SCZ_PGC3	LGALS8	Transcriptome	DLPFC	SMR	CMC+GTEX	SMR	-0.00847859	0.0105557	0.421847		35460606	10.1016/j.ajhg.2022.04.004	Jiang eet all Am J Hum Genet	BRAIN
LGALS8	O00214	6569	CIS	BIP_PGC3_noukb	UKBB-PPP_Specific	NA,-		0.424056	0.424056	UKBB_PPP	UKBB_PPP	1.07103	1585.12	SCZ_PGC3	LGALS8	Transcriptome_Transcriptlvel	DLPFC	SMR	CMC+GTEX	SMR	-0.0284688	0.0270222	0.292096		35460606	10.1016/j.ajhg.2022.04.004	Jiang eet all Am J Hum Genet	BRAIN
LGALS8	O00214	6569	CIS	BIP_PGC3_noukb	UKBB-PPP_Specific	NA,-		0.424056	0.424056	UKBB_PPP	UKBB_PPP	1.07103	1585.12	SCZ_PGC3	LGALS8	Transcriptome_Transcriptlvel	DLPFC	SMR	CMC+GTEX	SMR	0.0163106	0.0169292	0.335318		35460606	10.1016/j.ajhg.2022.04.004	Jiang eet all Am J Hum Genet	BRAIN
LGALS8	O00214	6569	CIS	BIP_PGC3_noukb	UKBB-PPP_Specific	NA,-		0.424056	0.424056	UKBB_PPP	UKBB_PPP	1.07103	1585.12	SCZ_PGC3	LGALS8	Transcriptome_Transcriptlvel	DLPFC	SMR	CMC+GTEX	SMR	-0.00866631	0.00935491	0.354242		35460606	10.1016/j.ajhg.2022.04.004	Jiang eet all Am J Hum Genet	BRAIN
LGALS8	O00214	6569	CIS	BIP_PGC3_noukb	UKBB-PPP_Specific	NA,-		0.424056	0.424056	UKBB_PPP	UKBB_PPP	1.07103	1585.12	SCZ_PGC3	LGALS8	Transcriptome_Transcriptlvel	DLPFC	SMR	CMC+GTEX	SMR	-0.0206357	0.0248235	0.405806		35460606	10.1016/j.ajhg.2022.04.004	Jiang eet all Am J Hum Genet	BRAIN
LGALS8	O00214	6569	CIS	BIP_PGC3_noukb	UKBB-PPP_Specific	NA,-		0.424056	0.424056	UKBB_PPP	UKBB_PPP	1.07103	1585.12	SCZ_PGC3	LGALS8	Transcriptome_Transcriptlvel	DLPFC	SMR	CMC+GTEX	SMR	-0.00849845	0.0102753	0.408192		35460606	10.1016/j.ajhg.2022.04.004	Jiang eet all Am J Hum Genet	BRAIN
LGALS8	O00214	6569	CIS	BIP_PGC3_noukb	UKBB-PPP_Specific	NA,-		0.424056	0.424056	UKBB_PPP	UKBB_PPP	1.07103	1585.12	SCZ_PGC3	LGALS8	Transcriptome_Transcriptlvel	DLPFC	SMR	CMC+GTEX	SMR	-0.00747872	0.00930723	0.421664		35460606	10.1016/j.ajhg.2022.04.004	Jiang eet all Am J Hum Genet	BRAIN
LGALS8	O00214	6569	CIS	BIP_PGC3_noukb	UKBB-PPP_Specific	NA,-		0.424056	0.424056	UKBB_PPP	UKBB_PPP	1.07103	1585.12	SCZ_PGC3	LGALS8	Transcriptome_Transcriptlvel	DLPFC	SMR	CMC+GTEX	SMR	0.0279368	0.0347712	0.421717		35460606	10.1016/j.ajhg.2022.04.004	Jiang eet all Am J Hum Genet	BRAIN
LGALS8	O00214	6569	CIS	BIP_PGC3_noukb	UKBB-PPP_Specific	NA,-		0.424056	0.424056	UKBB_PPP	UKBB_PPP	1.07103	1585.12	SCZ_PGC3	LGALS8	Transcriptome_Transcriptlvel	DLPFC	SMR	CMC+GTEX	SMR	0.00353929	0.024043	0.882969		35460606	10.1016/j.ajhg.2022.04.004	Jiang eet all Am J Hum Genet	BRAIN
LGALS8	O00214	6569	CIS	BIP_PGC3_noukb	UKBB-PPP_Specific	NA,-		0.424056	0.424056	UKBB_PPP	UKBB_PPP	1.07103	1585.12	SCZ.Clozuk.2018	LGALS8	Transcriptome	BRAIN	SMR	PsychENCODE	SMR	-0.0117263	0.0117682	0.319		30545856	10.1126/science.aat8127	Gandal et all science	BRAIN
LGALS8	O00214	6569	CIS	BIP_PGC3_noukb	UKBB-PPP_Specific	NA,-		0.424056	0.424056	UKBB_PPP	UKBB_PPP	1.07103	1585.12	BD.PGC.ruderferCell2018	LGALS8	Transcriptome	BRAIN	SMR	PsychENCODE	SMR	-0.0175889	0.0182897	0.336209		30545856	10.1126/science.aat8127	Gandal et all science	BRAIN
LGALS8	O00214	6569	CIS	BIP_PGC3_noukb	UKBB-PPP_Specific	NA,-		0.424056	0.424056	UKBB_PPP	UKBB_PPP	1.07103	1585.12	Depression Howard et all	LGALS8	Proteiome	BRAIN DPFC	SMR	ROS/MAP	SMR	0.395575	0.197494	0.0451799		33846625	10.1038/s41593-021-00832-6	Wingo Nat Neurosci	BRAIN
LGALS8	O00214	6569	CIS	BIP_PGC3_noukb	UKBB-PPP_Specific	NA,-		0.424056	0.424056	UKBB_PPP	UKBB_PPP	1.07103	1585.12	MDD	LGALS8	Proteiome	BRAIN	SMR	BrainMeta	SMR	-0.0130031	0.00638867	0.0418168		37415601	10.3389/fgene.2023.1191264	Gedik et all Front Genet	BRAIN
LGALS8	O00214	6569	CIS	BIP_PGC3_noukb	UKBB-PPP_Specific	NA,-		0.424056	0.424056	UKBB_PPP	UKBB_PPP	1.07103	1585.12	BIP	LGALS8	Proteiome	BRAIN	SMR	BrainMeta	SMR	0.00866803	0.0144975	0.549906		37415601	10.3389/fgene.2023.1191264	Gedik et all Front Genet	BRAIN
LGALS8	O00214	6569	CIS	BIP_PGC3_noukb	UKBB-PPP_Specific	NA,-		0.424056	0.424056	UKBB_PPP	UKBB_PPP	1.07103	1585.12	SCZ	LGALS8	Proteiome	BRAIN	SMR	BrainMeta	SMR	-0.0104122	0.0116565	0.371725		37415601	10.3389/fgene.2023.1191264	Gedik et all Front Genet	BRAIN
LGALS8	O00214	6569	CIS	BIP_PGC3_noukb	UKBB-PPP_Specific	NA,-		0.424056	0.424056	UKBB_PPP	UKBB_PPP	1.07103	1585.12	MDD	LGALS8	Proteiome	BLOOD	SMR	eQTLGen	SMR	-0.0139927	0.0104119	0.178977		37415601	10.3389/fgene.2023.1191264	Gedik et all Front Genet	BLOOD
LGALS8	O00214	6569	CIS	BIP_PGC3_noukb	UKBB-PPP_Specific	NA,-		0.424056	0.424056	UKBB_PPP	UKBB_PPP	1.07103	1585.12	BIP	LGALS8	Proteiome	BLOOD	SMR	eQTLGen	SMR	0.0131401	0.0230378	0.568425		37415601	10.3389/fgene.2023.1191264	Gedik et all Front Genet	BLOOD
LGALS8	O00214	6569	CIS	BIP_PGC3_noukb	UKBB-PPP_Specific	NA,-		0.424056	0.424056	UKBB_PPP	UKBB_PPP	1.07103	1585.12	MDD	LGALS8	Proteiome	BRAIN	SMR	Wingo et al., 2022, in 722 samples	SMR	0.00198987	0.0159216	0.90054		37415601	10.3389/fgene.2023.1191264	Gedik et all Front Genet	BRAIN
LGALS8	O00214	6569	CIS	BIP_PGC3_noukb	UKBB-PPP_Specific	NA,-		0.424056	0.424056	UKBB_PPP	UKBB_PPP	1.07103	1585.12	BIP	LGALS8	Proteiome	BRAIN	SMR	Wingo et al., 2022, in 722 samples	SMR	-0.0110372	0.0338667	0.744499		37415601	10.3389/fgene.2023.1191264	Gedik et all Front Genet	BRAIN
LGALS8	O00214	6569	CIS	BIP_PGC3_noukb	UKBB-PPP_Specific	NA,-		0.424056	0.424056	UKBB_PPP	UKBB_PPP	1.07103	1585.12	SCZ	LGALS8	Proteiome	BRAIN	SMR	Wingo et al., 2022, in 722 samples	SMR	-0.0186845	0.0301543	0.535502		37415601	10.3389/fgene.2023.1191264	Gedik et all Front Genet	BRAIN
LGALS8	O00214	6569	CIS	BIP_PGC3_noukb	UKBB-PPP_Specific	NA,-		0.424056	0.424056	UKBB_PPP	UKBB_PPP	1.07103	1585.12	SCZ	LGALS8	Transcriptome	BRAIN_DLPFC	TWAS	CMC	FUSION	-1.07365		0.283		31691811	10.1093/hmg/ddz253	Hall et al Hum Mol Genet	BRAIN
LGALS8	O00214	6569	CIS	BIP_PGC3_noukb	UKBB-PPP_Specific	NA,-		0.424056	0.424056	UKBB_PPP	UKBB_PPP	1.07103	1585.12	SCZ.Clozuk.2018	LGALS8	Transcriptome	BRAIN	TWAS	PsychENCODE	FUSION	-1.17543		0.24		30545856	10.1126/science.aat8127	Gandal et all science	BRAIN
LGALS8	O00214	6569	CIS	BIP_PGC3_noukb	UKBB-PPP_Specific	NA,-		0.424056	0.424056	UKBB_PPP	UKBB_PPP	1.07103	1585.12	BD.PGC.ruderferCell2018	LGALS8	Transcriptome	BRAIN	TWAS	PsychENCODE	FUSION	-0.515988		0.606		30545856	10.1126/science.aat8127	Gandal et all science	BRAIN
LGALS8	O00214	6569	CIS	BIP_PGC3_noukb	UKBB-PPP_Specific	NA,-		0.424056	0.424056	UKBB_PPP	UKBB_PPP	1.07103	1585.12	Depression Howard et all	LGALS8	Proteiome	BRAIN DPFC	PWAS	ROS/MAP	FUSION	2.0095		0.0445		33846625	10.1038/s41593-021-00832-6	Wingo Nat Neurosci	BRAIN
LGALS8	O00214	6569	CIS	BIP_PGC3_noukb	UKBB-PPP_Specific	NA,-		0.424056	0.424056	UKBB_PPP	UKBB_PPP	1.07103	1585.12	Depression Howard et all	LGALS8	Proteiome	BRAIN	PWAS	ROS/MAP	FUSION	-1.17479		0.24		33846625	10.1038/s41593-021-00832-6	Wingo Nat Neurosci	BRAIN
LGALS8	O00214	6569	CIS	BIP_PGC3_noukb	UKBB-PPP_Specific	NA,-		0.424056	0.424056	UKBB_PPP	UKBB_PPP	1.07103	1585.12	Schizophrenia	LGALS8	Transcriptome	brain caudate nucleus	TWAS	Gtex	Fusion			0.813433		36319771	10.1038/s41593-022-01182-7	Benjamin KJM	brain caudate nucleus
LGALS8	O00214	6569	CIS	PGC3_SCZ_NoUKB	UKBB-PPP_Specific	NA,+		0.598453	0.598453	UKBB_PPP	UKBB_PPP	1.21313	2237.02	Bipolar disorder	LGALS8	Proteome	PLASMA	MR	FENLAND	TwoSampleMR	-0.00375208	0.0669876	0.955333		36280454	https://doi.org/10.1016/j.biopsych.2022.08.015	Lu et al Biol Psychiatry	BLOOD
LGALS8	O00214	6569	CIS	PGC3_SCZ_NoUKB	UKBB-PPP_Specific	NA,+		0.598453	0.598453	UKBB_PPP	UKBB_PPP	1.21313	2237.02	Major depressive disorder	LGALS8	Proteome	PLASMA	MR	FENLAND	TwoSampleMR	0.0136782	0.0304786	0.653589		36280454	https://doi.org/10.1016/j.biopsych.2022.08.015	Lu et al Biol Psychiatry	BLOOD
LGALS8	O00214	6569	CIS	PGC3_SCZ_NoUKB	UKBB-PPP_Specific	NA,+		0.598453	0.598453	UKBB_PPP	UKBB_PPP	1.21313	2237.02	Schizophrenia	LGALS8	Proteome	PLASMA	MR	FENLAND	TwoSampleMR	0.0189191	0.0596267	0.751022		36280454	https://doi.org/10.1016/j.biopsych.2022.08.015	Lu et al Biol Psychiatry	BLOOD
LGALS8	O00214	6569	CIS	PGC3_SCZ_NoUKB	UKBB-PPP_Specific	NA,+		0.598453	0.598453	UKBB_PPP	UKBB_PPP	1.21313	2237.02	SCZ_PGC3	LGALS8	Transcriptome	DLPFC	MR	CMC+GTEX	MendelianRandomization			0.0808849		35460606	10.1016/j.ajhg.2022.04.004	Jiang eet all Am J Hum Genet	BRAIN
LGALS8	O00214	6569	CIS	PGC3_SCZ_NoUKB	UKBB-PPP_Specific	NA,+		0.598453	0.598453	UKBB_PPP	UKBB_PPP	1.21313	2237.02	SCZ_PGC3	LGALS8	Transcriptome	DLPFC	MR	CMC+GTEX	MendelianRandomization			0.110466		35460606	10.1016/j.ajhg.2022.04.004	Jiang eet all Am J Hum Genet	BRAIN
LGALS8	O00214	6569	CIS	PGC3_SCZ_NoUKB	UKBB-PPP_Specific	NA,+		0.598453	0.598453	UKBB_PPP	UKBB_PPP	1.21313	2237.02	SCZ_PGC3	LGALS8	Transcriptome	DLPFC	MR	CMC+GTEX	MendelianRandomization			0.107701		35460606	10.1016/j.ajhg.2022.04.004	Jiang eet all Am J Hum Genet	BRAIN
LGALS8	O00214	6569	CIS	PGC3_SCZ_NoUKB	UKBB-PPP_Specific	NA,+		0.598453	0.598453	UKBB_PPP	UKBB_PPP	1.21313	2237.02	SCZ_PGC3	LGALS8	Transcriptome	DLPFC	MR	CMC+GTEX	EMIC			0.252193		35460606	10.1016/j.ajhg.2022.04.004	Jiang eet all Am J Hum Genet	BRAIN
LGALS8	O00214	6569	CIS	PGC3_SCZ_NoUKB	UKBB-PPP_Specific	NA,+		0.598453	0.598453	UKBB_PPP	UKBB_PPP	1.21313	2237.02	BIP_2019_Stahl_etall	LGALS8	Transcriptome	DLPFC	MR	CMC+GTEX	MendelianRandomization			0.193174		35460606	10.1016/j.ajhg.2022.04.004	Jiang eet all Am J Hum Genet	BRAIN
LGALS8	O00214	6569	CIS	PGC3_SCZ_NoUKB	UKBB-PPP_Specific	NA,+		0.598453	0.598453	UKBB_PPP	UKBB_PPP	1.21313	2237.02	BIP_2019_Stahl_etall	LGALS8	Transcriptome	DLPFC	MR	CMC+GTEX	MendelianRandomization			0.190165		35460606	10.1016/j.ajhg.2022.04.004	Jiang eet all Am J Hum Genet	BRAIN
LGALS8	O00214	6569	CIS	PGC3_SCZ_NoUKB	UKBB-PPP_Specific	NA,+		0.598453	0.598453	UKBB_PPP	UKBB_PPP	1.21313	2237.02	BIP_2019_Stahl_etall	LGALS8	Transcriptome	DLPFC	MR	CMC+GTEX	MendelianRandomization			0.110042		35460606	10.1016/j.ajhg.2022.04.004	Jiang eet all Am J Hum Genet	BRAIN
LGALS8	O00214	6569	CIS	PGC3_SCZ_NoUKB	UKBB-PPP_Specific	NA,+		0.598453	0.598453	UKBB_PPP	UKBB_PPP	1.21313	2237.02	BIP_2019_Stahl_etall	LGALS8	Transcriptome	DLPFC	MR	CMC+GTEX	EMIC			0.396721		35460606	10.1016/j.ajhg.2022.04.004	Jiang eet all Am J Hum Genet	BRAIN
LGALS8	O00214	6569	CIS	PGC3_SCZ_NoUKB	UKBB-PPP_Specific	NA,+		0.598453	0.598453	UKBB_PPP	UKBB_PPP	1.21313	2237.02	Deepression_Wray_tall	LGALS8	Transcriptome	BLOOD	MR	GTEx	TwoSampleMR	-0.06	0.05	0.193		35296807	10.1038/s41380-022-01507-9	Deng et all Mol Psychiatry	BLOOD
LGALS8	O00214	6569	CIS	PGC3_SCZ_NoUKB	UKBB-PPP_Specific	NA,+		0.598453	0.598453	UKBB_PPP	UKBB_PPP	1.21313	2237.02	SCZ_PGC3	LGALS8	Transcriptome	DLPFC	SMR	CMC+GTEX	SMR	-0.00847859	0.0105557	0.421847		35460606	10.1016/j.ajhg.2022.04.004	Jiang eet all Am J Hum Genet	BRAIN
LGALS8	O00214	6569	CIS	PGC3_SCZ_NoUKB	UKBB-PPP_Specific	NA,+		0.598453	0.598453	UKBB_PPP	UKBB_PPP	1.21313	2237.02	SCZ_PGC3	LGALS8	Transcriptome_Transcriptlvel	DLPFC	SMR	CMC+GTEX	SMR	-0.0284688	0.0270222	0.292096		35460606	10.1016/j.ajhg.2022.04.004	Jiang eet all Am J Hum Genet	BRAIN
LGALS8	O00214	6569	CIS	PGC3_SCZ_NoUKB	UKBB-PPP_Specific	NA,+		0.598453	0.598453	UKBB_PPP	UKBB_PPP	1.21313	2237.02	SCZ_PGC3	LGALS8	Transcriptome_Transcriptlvel	DLPFC	SMR	CMC+GTEX	SMR	0.0163106	0.0169292	0.335318		35460606	10.1016/j.ajhg.2022.04.004	Jiang eet all Am J Hum Genet	BRAIN
LGALS8	O00214	6569	CIS	PGC3_SCZ_NoUKB	UKBB-PPP_Specific	NA,+		0.598453	0.598453	UKBB_PPP	UKBB_PPP	1.21313	2237.02	SCZ_PGC3	LGALS8	Transcriptome_Transcriptlvel	DLPFC	SMR	CMC+GTEX	SMR	-0.00866631	0.00935491	0.354242		35460606	10.1016/j.ajhg.2022.04.004	Jiang eet all Am J Hum Genet	BRAIN
LGALS8	O00214	6569	CIS	PGC3_SCZ_NoUKB	UKBB-PPP_Specific	NA,+		0.598453	0.598453	UKBB_PPP	UKBB_PPP	1.21313	2237.02	SCZ_PGC3	LGALS8	Transcriptome_Transcriptlvel	DLPFC	SMR	CMC+GTEX	SMR	-0.0206357	0.0248235	0.405806		35460606	10.1016/j.ajhg.2022.04.004	Jiang eet all Am J Hum Genet	BRAIN
LGALS8	O00214	6569	CIS	PGC3_SCZ_NoUKB	UKBB-PPP_Specific	NA,+		0.598453	0.598453	UKBB_PPP	UKBB_PPP	1.21313	2237.02	SCZ_PGC3	LGALS8	Transcriptome_Transcriptlvel	DLPFC	SMR	CMC+GTEX	SMR	-0.00849845	0.0102753	0.408192		35460606	10.1016/j.ajhg.2022.04.004	Jiang eet all Am J Hum Genet	BRAIN
LGALS8	O00214	6569	CIS	PGC3_SCZ_NoUKB	UKBB-PPP_Specific	NA,+		0.598453	0.598453	UKBB_PPP	UKBB_PPP	1.21313	2237.02	SCZ_PGC3	LGALS8	Transcriptome_Transcriptlvel	DLPFC	SMR	CMC+GTEX	SMR	-0.00747872	0.00930723	0.421664		35460606	10.1016/j.ajhg.2022.04.004	Jiang eet all Am J Hum Genet	BRAIN
LGALS8	O00214	6569	CIS	PGC3_SCZ_NoUKB	UKBB-PPP_Specific	NA,+		0.598453	0.598453	UKBB_PPP	UKBB_PPP	1.21313	2237.02	SCZ_PGC3	LGALS8	Transcriptome_Transcriptlvel	DLPFC	SMR	CMC+GTEX	SMR	0.0279368	0.0347712	0.421717		35460606	10.1016/j.ajhg.2022.04.004	Jiang eet all Am J Hum Genet	BRAIN
LGALS8	O00214	6569	CIS	PGC3_SCZ_NoUKB	UKBB-PPP_Specific	NA,+		0.598453	0.598453	UKBB_PPP	UKBB_PPP	1.21313	2237.02	SCZ_PGC3	LGALS8	Transcriptome_Transcriptlvel	DLPFC	SMR	CMC+GTEX	SMR	0.00353929	0.024043	0.882969		35460606	10.1016/j.ajhg.2022.04.004	Jiang eet all Am J Hum Genet	BRAIN
LGALS8	O00214	6569	CIS	PGC3_SCZ_NoUKB	UKBB-PPP_Specific	NA,+		0.598453	0.598453	UKBB_PPP	UKBB_PPP	1.21313	2237.02	SCZ.Clozuk.2018	LGALS8	Transcriptome	BRAIN	SMR	PsychENCODE	SMR	-0.0117263	0.0117682	0.319		30545856	10.1126/science.aat8127	Gandal et all science	BRAIN
LGALS8	O00214	6569	CIS	PGC3_SCZ_NoUKB	UKBB-PPP_Specific	NA,+		0.598453	0.598453	UKBB_PPP	UKBB_PPP	1.21313	2237.02	BD.PGC.ruderferCell2018	LGALS8	Transcriptome	BRAIN	SMR	PsychENCODE	SMR	-0.0175889	0.0182897	0.336209		30545856	10.1126/science.aat8127	Gandal et all science	BRAIN
LGALS8	O00214	6569	CIS	PGC3_SCZ_NoUKB	UKBB-PPP_Specific	NA,+		0.598453	0.598453	UKBB_PPP	UKBB_PPP	1.21313	2237.02	Depression Howard et all	LGALS8	Proteiome	BRAIN DPFC	SMR	ROS/MAP	SMR	0.395575	0.197494	0.0451799		33846625	10.1038/s41593-021-00832-6	Wingo Nat Neurosci	BRAIN
LGALS8	O00214	6569	CIS	PGC3_SCZ_NoUKB	UKBB-PPP_Specific	NA,+		0.598453	0.598453	UKBB_PPP	UKBB_PPP	1.21313	2237.02	MDD	LGALS8	Proteiome	BRAIN	SMR	BrainMeta	SMR	-0.0130031	0.00638867	0.0418168		37415601	10.3389/fgene.2023.1191264	Gedik et all Front Genet	BRAIN
LGALS8	O00214	6569	CIS	PGC3_SCZ_NoUKB	UKBB-PPP_Specific	NA,+		0.598453	0.598453	UKBB_PPP	UKBB_PPP	1.21313	2237.02	BIP	LGALS8	Proteiome	BRAIN	SMR	BrainMeta	SMR	0.00866803	0.0144975	0.549906		37415601	10.3389/fgene.2023.1191264	Gedik et all Front Genet	BRAIN
LGALS8	O00214	6569	CIS	PGC3_SCZ_NoUKB	UKBB-PPP_Specific	NA,+		0.598453	0.598453	UKBB_PPP	UKBB_PPP	1.21313	2237.02	SCZ	LGALS8	Proteiome	BRAIN	SMR	BrainMeta	SMR	-0.0104122	0.0116565	0.371725		37415601	10.3389/fgene.2023.1191264	Gedik et all Front Genet	BRAIN
LGALS8	O00214	6569	CIS	PGC3_SCZ_NoUKB	UKBB-PPP_Specific	NA,+		0.598453	0.598453	UKBB_PPP	UKBB_PPP	1.21313	2237.02	MDD	LGALS8	Proteiome	BLOOD	SMR	eQTLGen	SMR	-0.0139927	0.0104119	0.178977		37415601	10.3389/fgene.2023.1191264	Gedik et all Front Genet	BLOOD
LGALS8	O00214	6569	CIS	PGC3_SCZ_NoUKB	UKBB-PPP_Specific	NA,+		0.598453	0.598453	UKBB_PPP	UKBB_PPP	1.21313	2237.02	BIP	LGALS8	Proteiome	BLOOD	SMR	eQTLGen	SMR	0.0131401	0.0230378	0.568425		37415601	10.3389/fgene.2023.1191264	Gedik et all Front Genet	BLOOD
LGALS8	O00214	6569	CIS	PGC3_SCZ_NoUKB	UKBB-PPP_Specific	NA,+		0.598453	0.598453	UKBB_PPP	UKBB_PPP	1.21313	2237.02	MDD	LGALS8	Proteiome	BRAIN	SMR	Wingo et al., 2022, in 722 samples	SMR	0.00198987	0.0159216	0.90054		37415601	10.3389/fgene.2023.1191264	Gedik et all Front Genet	BRAIN
LGALS8	O00214	6569	CIS	PGC3_SCZ_NoUKB	UKBB-PPP_Specific	NA,+		0.598453	0.598453	UKBB_PPP	UKBB_PPP	1.21313	2237.02	BIP	LGALS8	Proteiome	BRAIN	SMR	Wingo et al., 2022, in 722 samples	SMR	-0.0110372	0.0338667	0.744499		37415601	10.3389/fgene.2023.1191264	Gedik et all Front Genet	BRAIN
LGALS8	O00214	6569	CIS	PGC3_SCZ_NoUKB	UKBB-PPP_Specific	NA,+		0.598453	0.598453	UKBB_PPP	UKBB_PPP	1.21313	2237.02	SCZ	LGALS8	Proteiome	BRAIN	SMR	Wingo et al., 2022, in 722 samples	SMR	-0.0186845	0.0301543	0.535502		37415601	10.3389/fgene.2023.1191264	Gedik et all Front Genet	BRAIN
LGALS8	O00214	6569	CIS	PGC3_SCZ_NoUKB	UKBB-PPP_Specific	NA,+		0.598453	0.598453	UKBB_PPP	UKBB_PPP	1.21313	2237.02	SCZ	LGALS8	Transcriptome	BRAIN_DLPFC	TWAS	CMC	FUSION	-1.07365		0.283		31691811	10.1093/hmg/ddz253	Hall et al Hum Mol Genet	BRAIN
LGALS8	O00214	6569	CIS	PGC3_SCZ_NoUKB	UKBB-PPP_Specific	NA,+		0.598453	0.598453	UKBB_PPP	UKBB_PPP	1.21313	2237.02	SCZ.Clozuk.2018	LGALS8	Transcriptome	BRAIN	TWAS	PsychENCODE	FUSION	-1.17543		0.24		30545856	10.1126/science.aat8127	Gandal et all science	BRAIN
LGALS8	O00214	6569	CIS	PGC3_SCZ_NoUKB	UKBB-PPP_Specific	NA,+		0.598453	0.598453	UKBB_PPP	UKBB_PPP	1.21313	2237.02	BD.PGC.ruderferCell2018	LGALS8	Transcriptome	BRAIN	TWAS	PsychENCODE	FUSION	-0.515988		0.606		30545856	10.1126/science.aat8127	Gandal et all science	BRAIN
LGALS8	O00214	6569	CIS	PGC3_SCZ_NoUKB	UKBB-PPP_Specific	NA,+		0.598453	0.598453	UKBB_PPP	UKBB_PPP	1.21313	2237.02	Depression Howard et all	LGALS8	Proteiome	BRAIN DPFC	PWAS	ROS/MAP	FUSION	2.0095		0.0445		33846625	10.1038/s41593-021-00832-6	Wingo Nat Neurosci	BRAIN
LGALS8	O00214	6569	CIS	PGC3_SCZ_NoUKB	UKBB-PPP_Specific	NA,+		0.598453	0.598453	UKBB_PPP	UKBB_PPP	1.21313	2237.02	Depression Howard et all	LGALS8	Proteiome	BRAIN	PWAS	ROS/MAP	FUSION	-1.17479		0.24		33846625	10.1038/s41593-021-00832-6	Wingo Nat Neurosci	BRAIN
LGALS8	O00214	6569	CIS	PGC3_SCZ_NoUKB	UKBB-PPP_Specific	NA,+		0.598453	0.598453	UKBB_PPP	UKBB_PPP	1.21313	2237.02	Schizophrenia	LGALS8	Transcriptome	brain caudate nucleus	TWAS	Gtex	Fusion			0.813433		36319771	10.1038/s41593-022-01182-7	Benjamin KJM	brain caudate nucleus
LGALS8	O00214	6569	CIS	Cognition_Meta	UKBB-PPP_Specific	NA,-		0.770101	0.770101	UKBB_PPP	UKBB_PPP	1.34894	2878.64	Bipolar disorder	LGALS8	Proteome	PLASMA	MR	FENLAND	TwoSampleMR	-0.00375208	0.0669876	0.955333		36280454	https://doi.org/10.1016/j.biopsych.2022.08.015	Lu et al Biol Psychiatry	BLOOD
LGALS8	O00214	6569	CIS	Cognition_Meta	UKBB-PPP_Specific	NA,-		0.770101	0.770101	UKBB_PPP	UKBB_PPP	1.34894	2878.64	Major depressive disorder	LGALS8	Proteome	PLASMA	MR	FENLAND	TwoSampleMR	0.0136782	0.0304786	0.653589		36280454	https://doi.org/10.1016/j.biopsych.2022.08.015	Lu et al Biol Psychiatry	BLOOD
LGALS8	O00214	6569	CIS	Cognition_Meta	UKBB-PPP_Specific	NA,-		0.770101	0.770101	UKBB_PPP	UKBB_PPP	1.34894	2878.64	Schizophrenia	LGALS8	Proteome	PLASMA	MR	FENLAND	TwoSampleMR	0.0189191	0.0596267	0.751022		36280454	https://doi.org/10.1016/j.biopsych.2022.08.015	Lu et al Biol Psychiatry	BLOOD
LGALS8	O00214	6569	CIS	Cognition_Meta	UKBB-PPP_Specific	NA,-		0.770101	0.770101	UKBB_PPP	UKBB_PPP	1.34894	2878.64	SCZ_PGC3	LGALS8	Transcriptome	DLPFC	MR	CMC+GTEX	MendelianRandomization			0.0808849		35460606	10.1016/j.ajhg.2022.04.004	Jiang eet all Am J Hum Genet	BRAIN
LGALS8	O00214	6569	CIS	Cognition_Meta	UKBB-PPP_Specific	NA,-		0.770101	0.770101	UKBB_PPP	UKBB_PPP	1.34894	2878.64	SCZ_PGC3	LGALS8	Transcriptome	DLPFC	MR	CMC+GTEX	MendelianRandomization			0.110466		35460606	10.1016/j.ajhg.2022.04.004	Jiang eet all Am J Hum Genet	BRAIN
LGALS8	O00214	6569	CIS	Cognition_Meta	UKBB-PPP_Specific	NA,-		0.770101	0.770101	UKBB_PPP	UKBB_PPP	1.34894	2878.64	SCZ_PGC3	LGALS8	Transcriptome	DLPFC	MR	CMC+GTEX	MendelianRandomization			0.107701		35460606	10.1016/j.ajhg.2022.04.004	Jiang eet all Am J Hum Genet	BRAIN
LGALS8	O00214	6569	CIS	Cognition_Meta	UKBB-PPP_Specific	NA,-		0.770101	0.770101	UKBB_PPP	UKBB_PPP	1.34894	2878.64	SCZ_PGC3	LGALS8	Transcriptome	DLPFC	MR	CMC+GTEX	EMIC			0.252193		35460606	10.1016/j.ajhg.2022.04.004	Jiang eet all Am J Hum Genet	BRAIN
LGALS8	O00214	6569	CIS	Cognition_Meta	UKBB-PPP_Specific	NA,-		0.770101	0.770101	UKBB_PPP	UKBB_PPP	1.34894	2878.64	BIP_2019_Stahl_etall	LGALS8	Transcriptome	DLPFC	MR	CMC+GTEX	MendelianRandomization			0.193174		35460606	10.1016/j.ajhg.2022.04.004	Jiang eet all Am J Hum Genet	BRAIN
LGALS8	O00214	6569	CIS	Cognition_Meta	UKBB-PPP_Specific	NA,-		0.770101	0.770101	UKBB_PPP	UKBB_PPP	1.34894	2878.64	BIP_2019_Stahl_etall	LGALS8	Transcriptome	DLPFC	MR	CMC+GTEX	MendelianRandomization			0.190165		35460606	10.1016/j.ajhg.2022.04.004	Jiang eet all Am J Hum Genet	BRAIN
LGALS8	O00214	6569	CIS	Cognition_Meta	UKBB-PPP_Specific	NA,-		0.770101	0.770101	UKBB_PPP	UKBB_PPP	1.34894	2878.64	BIP_2019_Stahl_etall	LGALS8	Transcriptome	DLPFC	MR	CMC+GTEX	MendelianRandomization			0.110042		35460606	10.1016/j.ajhg.2022.04.004	Jiang eet all Am J Hum Genet	BRAIN
LGALS8	O00214	6569	CIS	Cognition_Meta	UKBB-PPP_Specific	NA,-		0.770101	0.770101	UKBB_PPP	UKBB_PPP	1.34894	2878.64	BIP_2019_Stahl_etall	LGALS8	Transcriptome	DLPFC	MR	CMC+GTEX	EMIC			0.396721		35460606	10.1016/j.ajhg.2022.04.004	Jiang eet all Am J Hum Genet	BRAIN
LGALS8	O00214	6569	CIS	Cognition_Meta	UKBB-PPP_Specific	NA,-		0.770101	0.770101	UKBB_PPP	UKBB_PPP	1.34894	2878.64	Deepression_Wray_tall	LGALS8	Transcriptome	BLOOD	MR	GTEx	TwoSampleMR	-0.06	0.05	0.193		35296807	10.1038/s41380-022-01507-9	Deng et all Mol Psychiatry	BLOOD
LGALS8	O00214	6569	CIS	Cognition_Meta	UKBB-PPP_Specific	NA,-		0.770101	0.770101	UKBB_PPP	UKBB_PPP	1.34894	2878.64	SCZ_PGC3	LGALS8	Transcriptome	DLPFC	SMR	CMC+GTEX	SMR	-0.00847859	0.0105557	0.421847		35460606	10.1016/j.ajhg.2022.04.004	Jiang eet all Am J Hum Genet	BRAIN
LGALS8	O00214	6569	CIS	Cognition_Meta	UKBB-PPP_Specific	NA,-		0.770101	0.770101	UKBB_PPP	UKBB_PPP	1.34894	2878.64	SCZ_PGC3	LGALS8	Transcriptome_Transcriptlvel	DLPFC	SMR	CMC+GTEX	SMR	-0.0284688	0.0270222	0.292096		35460606	10.1016/j.ajhg.2022.04.004	Jiang eet all Am J Hum Genet	BRAIN
LGALS8	O00214	6569	CIS	Cognition_Meta	UKBB-PPP_Specific	NA,-		0.770101	0.770101	UKBB_PPP	UKBB_PPP	1.34894	2878.64	SCZ_PGC3	LGALS8	Transcriptome_Transcriptlvel	DLPFC	SMR	CMC+GTEX	SMR	0.0163106	0.0169292	0.335318		35460606	10.1016/j.ajhg.2022.04.004	Jiang eet all Am J Hum Genet	BRAIN
LGALS8	O00214	6569	CIS	Cognition_Meta	UKBB-PPP_Specific	NA,-		0.770101	0.770101	UKBB_PPP	UKBB_PPP	1.34894	2878.64	SCZ_PGC3	LGALS8	Transcriptome_Transcriptlvel	DLPFC	SMR	CMC+GTEX	SMR	-0.00866631	0.00935491	0.354242		35460606	10.1016/j.ajhg.2022.04.004	Jiang eet all Am J Hum Genet	BRAIN
LGALS8	O00214	6569	CIS	Cognition_Meta	UKBB-PPP_Specific	NA,-		0.770101	0.770101	UKBB_PPP	UKBB_PPP	1.34894	2878.64	SCZ_PGC3	LGALS8	Transcriptome_Transcriptlvel	DLPFC	SMR	CMC+GTEX	SMR	-0.0206357	0.0248235	0.405806		35460606	10.1016/j.ajhg.2022.04.004	Jiang eet all Am J Hum Genet	BRAIN
LGALS8	O00214	6569	CIS	Cognition_Meta	UKBB-PPP_Specific	NA,-		0.770101	0.770101	UKBB_PPP	UKBB_PPP	1.34894	2878.64	SCZ_PGC3	LGALS8	Transcriptome_Transcriptlvel	DLPFC	SMR	CMC+GTEX	SMR	-0.00849845	0.0102753	0.408192		35460606	10.1016/j.ajhg.2022.04.004	Jiang eet all Am J Hum Genet	BRAIN
LGALS8	O00214	6569	CIS	Cognition_Meta	UKBB-PPP_Specific	NA,-		0.770101	0.770101	UKBB_PPP	UKBB_PPP	1.34894	2878.64	SCZ_PGC3	LGALS8	Transcriptome_Transcriptlvel	DLPFC	SMR	CMC+GTEX	SMR	-0.00747872	0.00930723	0.421664		35460606	10.1016/j.ajhg.2022.04.004	Jiang eet all Am J Hum Genet	BRAIN
LGALS8	O00214	6569	CIS	Cognition_Meta	UKBB-PPP_Specific	NA,-		0.770101	0.770101	UKBB_PPP	UKBB_PPP	1.34894	2878.64	SCZ_PGC3	LGALS8	Transcriptome_Transcriptlvel	DLPFC	SMR	CMC+GTEX	SMR	0.0279368	0.0347712	0.421717		35460606	10.1016/j.ajhg.2022.04.004	Jiang eet all Am J Hum Genet	BRAIN
LGALS8	O00214	6569	CIS	Cognition_Meta	UKBB-PPP_Specific	NA,-		0.770101	0.770101	UKBB_PPP	UKBB_PPP	1.34894	2878.64	SCZ_PGC3	LGALS8	Transcriptome_Transcriptlvel	DLPFC	SMR	CMC+GTEX	SMR	0.00353929	0.024043	0.882969		35460606	10.1016/j.ajhg.2022.04.004	Jiang eet all Am J Hum Genet	BRAIN
LGALS8	O00214	6569	CIS	Cognition_Meta	UKBB-PPP_Specific	NA,-		0.770101	0.770101	UKBB_PPP	UKBB_PPP	1.34894	2878.64	SCZ.Clozuk.2018	LGALS8	Transcriptome	BRAIN	SMR	PsychENCODE	SMR	-0.0117263	0.0117682	0.319		30545856	10.1126/science.aat8127	Gandal et all science	BRAIN
LGALS8	O00214	6569	CIS	Cognition_Meta	UKBB-PPP_Specific	NA,-		0.770101	0.770101	UKBB_PPP	UKBB_PPP	1.34894	2878.64	BD.PGC.ruderferCell2018	LGALS8	Transcriptome	BRAIN	SMR	PsychENCODE	SMR	-0.0175889	0.0182897	0.336209		30545856	10.1126/science.aat8127	Gandal et all science	BRAIN
LGALS8	O00214	6569	CIS	Cognition_Meta	UKBB-PPP_Specific	NA,-		0.770101	0.770101	UKBB_PPP	UKBB_PPP	1.34894	2878.64	Depression Howard et all	LGALS8	Proteiome	BRAIN DPFC	SMR	ROS/MAP	SMR	0.395575	0.197494	0.0451799		33846625	10.1038/s41593-021-00832-6	Wingo Nat Neurosci	BRAIN
LGALS8	O00214	6569	CIS	Cognition_Meta	UKBB-PPP_Specific	NA,-		0.770101	0.770101	UKBB_PPP	UKBB_PPP	1.34894	2878.64	MDD	LGALS8	Proteiome	BRAIN	SMR	BrainMeta	SMR	-0.0130031	0.00638867	0.0418168		37415601	10.3389/fgene.2023.1191264	Gedik et all Front Genet	BRAIN
LGALS8	O00214	6569	CIS	Cognition_Meta	UKBB-PPP_Specific	NA,-		0.770101	0.770101	UKBB_PPP	UKBB_PPP	1.34894	2878.64	BIP	LGALS8	Proteiome	BRAIN	SMR	BrainMeta	SMR	0.00866803	0.0144975	0.549906		37415601	10.3389/fgene.2023.1191264	Gedik et all Front Genet	BRAIN
LGALS8	O00214	6569	CIS	Cognition_Meta	UKBB-PPP_Specific	NA,-		0.770101	0.770101	UKBB_PPP	UKBB_PPP	1.34894	2878.64	SCZ	LGALS8	Proteiome	BRAIN	SMR	BrainMeta	SMR	-0.0104122	0.0116565	0.371725		37415601	10.3389/fgene.2023.1191264	Gedik et all Front Genet	BRAIN
LGALS8	O00214	6569	CIS	Cognition_Meta	UKBB-PPP_Specific	NA,-		0.770101	0.770101	UKBB_PPP	UKBB_PPP	1.34894	2878.64	MDD	LGALS8	Proteiome	BLOOD	SMR	eQTLGen	SMR	-0.0139927	0.0104119	0.178977		37415601	10.3389/fgene.2023.1191264	Gedik et all Front Genet	BLOOD
LGALS8	O00214	6569	CIS	Cognition_Meta	UKBB-PPP_Specific	NA,-		0.770101	0.770101	UKBB_PPP	UKBB_PPP	1.34894	2878.64	BIP	LGALS8	Proteiome	BLOOD	SMR	eQTLGen	SMR	0.0131401	0.0230378	0.568425		37415601	10.3389/fgene.2023.1191264	Gedik et all Front Genet	BLOOD
LGALS8	O00214	6569	CIS	Cognition_Meta	UKBB-PPP_Specific	NA,-		0.770101	0.770101	UKBB_PPP	UKBB_PPP	1.34894	2878.64	MDD	LGALS8	Proteiome	BRAIN	SMR	Wingo et al., 2022, in 722 samples	SMR	0.00198987	0.0159216	0.90054		37415601	10.3389/fgene.2023.1191264	Gedik et all Front Genet	BRAIN
LGALS8	O00214	6569	CIS	Cognition_Meta	UKBB-PPP_Specific	NA,-		0.770101	0.770101	UKBB_PPP	UKBB_PPP	1.34894	2878.64	BIP	LGALS8	Proteiome	BRAIN	SMR	Wingo et al., 2022, in 722 samples	SMR	-0.0110372	0.0338667	0.744499		37415601	10.3389/fgene.2023.1191264	Gedik et all Front Genet	BRAIN
LGALS8	O00214	6569	CIS	Cognition_Meta	UKBB-PPP_Specific	NA,-		0.770101	0.770101	UKBB_PPP	UKBB_PPP	1.34894	2878.64	SCZ	LGALS8	Proteiome	BRAIN	SMR	Wingo et al., 2022, in 722 samples	SMR	-0.0186845	0.0301543	0.535502		37415601	10.3389/fgene.2023.1191264	Gedik et all Front Genet	BRAIN
LGALS8	O00214	6569	CIS	Cognition_Meta	UKBB-PPP_Specific	NA,-		0.770101	0.770101	UKBB_PPP	UKBB_PPP	1.34894	2878.64	SCZ	LGALS8	Transcriptome	BRAIN_DLPFC	TWAS	CMC	FUSION	-1.07365		0.283		31691811	10.1093/hmg/ddz253	Hall et al Hum Mol Genet	BRAIN
LGALS8	O00214	6569	CIS	Cognition_Meta	UKBB-PPP_Specific	NA,-		0.770101	0.770101	UKBB_PPP	UKBB_PPP	1.34894	2878.64	SCZ.Clozuk.2018	LGALS8	Transcriptome	BRAIN	TWAS	PsychENCODE	FUSION	-1.17543		0.24		30545856	10.1126/science.aat8127	Gandal et all science	BRAIN
LGALS8	O00214	6569	CIS	Cognition_Meta	UKBB-PPP_Specific	NA,-		0.770101	0.770101	UKBB_PPP	UKBB_PPP	1.34894	2878.64	BD.PGC.ruderferCell2018	LGALS8	Transcriptome	BRAIN	TWAS	PsychENCODE	FUSION	-0.515988		0.606		30545856	10.1126/science.aat8127	Gandal et all science	BRAIN
LGALS8	O00214	6569	CIS	Cognition_Meta	UKBB-PPP_Specific	NA,-		0.770101	0.770101	UKBB_PPP	UKBB_PPP	1.34894	2878.64	Depression Howard et all	LGALS8	Proteiome	BRAIN DPFC	PWAS	ROS/MAP	FUSION	2.0095		0.0445		33846625	10.1038/s41593-021-00832-6	Wingo Nat Neurosci	BRAIN
LGALS8	O00214	6569	CIS	Cognition_Meta	UKBB-PPP_Specific	NA,-		0.770101	0.770101	UKBB_PPP	UKBB_PPP	1.34894	2878.64	Depression Howard et all	LGALS8	Proteiome	BRAIN	PWAS	ROS/MAP	FUSION	-1.17479		0.24		33846625	10.1038/s41593-021-00832-6	Wingo Nat Neurosci	BRAIN
LGALS8	O00214	6569	CIS	Cognition_Meta	UKBB-PPP_Specific	NA,-		0.770101	0.770101	UKBB_PPP	UKBB_PPP	1.34894	2878.64	Schizophrenia	LGALS8	Transcriptome	brain caudate nucleus	TWAS	Gtex	Fusion			0.813433		36319771	10.1038/s41593-022-01182-7	Benjamin KJM	brain caudate nucleus
LGALS8	O00214	6569	TRANS	BIP_PGC3_noukb	BOTH	+,+	0.142967	0.0555792	0.580058	DECODE	UKBB_PPP	0.305775	378.55	Bipolar disorder	LGALS8	Proteome	PLASMA	MR	FENLAND	TwoSampleMR	-0.00375208	0.0669876	0.955333		36280454	https://doi.org/10.1016/j.biopsych.2022.08.015	Lu et al Biol Psychiatry	BLOOD
LGALS8	O00214	6569	TRANS	BIP_PGC3_noukb	BOTH	+,+	0.142967	0.0555792	0.580058	DECODE	UKBB_PPP	0.305775	378.55	Major depressive disorder	LGALS8	Proteome	PLASMA	MR	FENLAND	TwoSampleMR	0.0136782	0.0304786	0.653589		36280454	https://doi.org/10.1016/j.biopsych.2022.08.015	Lu et al Biol Psychiatry	BLOOD
LGALS8	O00214	6569	TRANS	BIP_PGC3_noukb	BOTH	+,+	0.142967	0.0555792	0.580058	DECODE	UKBB_PPP	0.305775	378.55	Schizophrenia	LGALS8	Proteome	PLASMA	MR	FENLAND	TwoSampleMR	0.0189191	0.0596267	0.751022		36280454	https://doi.org/10.1016/j.biopsych.2022.08.015	Lu et al Biol Psychiatry	BLOOD
LGALS8	O00214	6569	TRANS	BIP_PGC3_noukb	BOTH	+,+	0.142967	0.0555792	0.580058	DECODE	UKBB_PPP	0.305775	378.55	SCZ_PGC3	LGALS8	Transcriptome	DLPFC	MR	CMC+GTEX	MendelianRandomization			0.0808849		35460606	10.1016/j.ajhg.2022.04.004	Jiang eet all Am J Hum Genet	BRAIN
LGALS8	O00214	6569	TRANS	BIP_PGC3_noukb	BOTH	+,+	0.142967	0.0555792	0.580058	DECODE	UKBB_PPP	0.305775	378.55	SCZ_PGC3	LGALS8	Transcriptome	DLPFC	MR	CMC+GTEX	MendelianRandomization			0.110466		35460606	10.1016/j.ajhg.2022.04.004	Jiang eet all Am J Hum Genet	BRAIN
LGALS8	O00214	6569	TRANS	BIP_PGC3_noukb	BOTH	+,+	0.142967	0.0555792	0.580058	DECODE	UKBB_PPP	0.305775	378.55	SCZ_PGC3	LGALS8	Transcriptome	DLPFC	MR	CMC+GTEX	MendelianRandomization			0.107701		35460606	10.1016/j.ajhg.2022.04.004	Jiang eet all Am J Hum Genet	BRAIN
LGALS8	O00214	6569	TRANS	BIP_PGC3_noukb	BOTH	+,+	0.142967	0.0555792	0.580058	DECODE	UKBB_PPP	0.305775	378.55	SCZ_PGC3	LGALS8	Transcriptome	DLPFC	MR	CMC+GTEX	EMIC			0.252193		35460606	10.1016/j.ajhg.2022.04.004	Jiang eet all Am J Hum Genet	BRAIN
LGALS8	O00214	6569	TRANS	BIP_PGC3_noukb	BOTH	+,+	0.142967	0.0555792	0.580058	DECODE	UKBB_PPP	0.305775	378.55	BIP_2019_Stahl_etall	LGALS8	Transcriptome	DLPFC	MR	CMC+GTEX	MendelianRandomization			0.193174		35460606	10.1016/j.ajhg.2022.04.004	Jiang eet all Am J Hum Genet	BRAIN
LGALS8	O00214	6569	TRANS	BIP_PGC3_noukb	BOTH	+,+	0.142967	0.0555792	0.580058	DECODE	UKBB_PPP	0.305775	378.55	BIP_2019_Stahl_etall	LGALS8	Transcriptome	DLPFC	MR	CMC+GTEX	MendelianRandomization			0.190165		35460606	10.1016/j.ajhg.2022.04.004	Jiang eet all Am J Hum Genet	BRAIN
LGALS8	O00214	6569	TRANS	BIP_PGC3_noukb	BOTH	+,+	0.142967	0.0555792	0.580058	DECODE	UKBB_PPP	0.305775	378.55	BIP_2019_Stahl_etall	LGALS8	Transcriptome	DLPFC	MR	CMC+GTEX	MendelianRandomization			0.110042		35460606	10.1016/j.ajhg.2022.04.004	Jiang eet all Am J Hum Genet	BRAIN
LGALS8	O00214	6569	TRANS	BIP_PGC3_noukb	BOTH	+,+	0.142967	0.0555792	0.580058	DECODE	UKBB_PPP	0.305775	378.55	BIP_2019_Stahl_etall	LGALS8	Transcriptome	DLPFC	MR	CMC+GTEX	EMIC			0.396721		35460606	10.1016/j.ajhg.2022.04.004	Jiang eet all Am J Hum Genet	BRAIN
LGALS8	O00214	6569	TRANS	BIP_PGC3_noukb	BOTH	+,+	0.142967	0.0555792	0.580058	DECODE	UKBB_PPP	0.305775	378.55	Deepression_Wray_tall	LGALS8	Transcriptome	BLOOD	MR	GTEx	TwoSampleMR	-0.06	0.05	0.193		35296807	10.1038/s41380-022-01507-9	Deng et all Mol Psychiatry	BLOOD
LGALS8	O00214	6569	TRANS	BIP_PGC3_noukb	BOTH	+,+	0.142967	0.0555792	0.580058	DECODE	UKBB_PPP	0.305775	378.55	SCZ_PGC3	LGALS8	Transcriptome	DLPFC	SMR	CMC+GTEX	SMR	-0.00847859	0.0105557	0.421847		35460606	10.1016/j.ajhg.2022.04.004	Jiang eet all Am J Hum Genet	BRAIN
LGALS8	O00214	6569	TRANS	BIP_PGC3_noukb	BOTH	+,+	0.142967	0.0555792	0.580058	DECODE	UKBB_PPP	0.305775	378.55	SCZ_PGC3	LGALS8	Transcriptome_Transcriptlvel	DLPFC	SMR	CMC+GTEX	SMR	-0.0284688	0.0270222	0.292096		35460606	10.1016/j.ajhg.2022.04.004	Jiang eet all Am J Hum Genet	BRAIN
LGALS8	O00214	6569	TRANS	BIP_PGC3_noukb	BOTH	+,+	0.142967	0.0555792	0.580058	DECODE	UKBB_PPP	0.305775	378.55	SCZ_PGC3	LGALS8	Transcriptome_Transcriptlvel	DLPFC	SMR	CMC+GTEX	SMR	0.0163106	0.0169292	0.335318		35460606	10.1016/j.ajhg.2022.04.004	Jiang eet all Am J Hum Genet	BRAIN
LGALS8	O00214	6569	TRANS	BIP_PGC3_noukb	BOTH	+,+	0.142967	0.0555792	0.580058	DECODE	UKBB_PPP	0.305775	378.55	SCZ_PGC3	LGALS8	Transcriptome_Transcriptlvel	DLPFC	SMR	CMC+GTEX	SMR	-0.00866631	0.00935491	0.354242		35460606	10.1016/j.ajhg.2022.04.004	Jiang eet all Am J Hum Genet	BRAIN
LGALS8	O00214	6569	TRANS	BIP_PGC3_noukb	BOTH	+,+	0.142967	0.0555792	0.580058	DECODE	UKBB_PPP	0.305775	378.55	SCZ_PGC3	LGALS8	Transcriptome_Transcriptlvel	DLPFC	SMR	CMC+GTEX	SMR	-0.0206357	0.0248235	0.405806		35460606	10.1016/j.ajhg.2022.04.004	Jiang eet all Am J Hum Genet	BRAIN
LGALS8	O00214	6569	TRANS	BIP_PGC3_noukb	BOTH	+,+	0.142967	0.0555792	0.580058	DECODE	UKBB_PPP	0.305775	378.55	SCZ_PGC3	LGALS8	Transcriptome_Transcriptlvel	DLPFC	SMR	CMC+GTEX	SMR	-0.00849845	0.0102753	0.408192		35460606	10.1016/j.ajhg.2022.04.004	Jiang eet all Am J Hum Genet	BRAIN
LGALS8	O00214	6569	TRANS	BIP_PGC3_noukb	BOTH	+,+	0.142967	0.0555792	0.580058	DECODE	UKBB_PPP	0.305775	378.55	SCZ_PGC3	LGALS8	Transcriptome_Transcriptlvel	DLPFC	SMR	CMC+GTEX	SMR	-0.00747872	0.00930723	0.421664		35460606	10.1016/j.ajhg.2022.04.004	Jiang eet all Am J Hum Genet	BRAIN
LGALS8	O00214	6569	TRANS	BIP_PGC3_noukb	BOTH	+,+	0.142967	0.0555792	0.580058	DECODE	UKBB_PPP	0.305775	378.55	SCZ_PGC3	LGALS8	Transcriptome_Transcriptlvel	DLPFC	SMR	CMC+GTEX	SMR	0.0279368	0.0347712	0.421717		35460606	10.1016/j.ajhg.2022.04.004	Jiang eet all Am J Hum Genet	BRAIN
LGALS8	O00214	6569	TRANS	BIP_PGC3_noukb	BOTH	+,+	0.142967	0.0555792	0.580058	DECODE	UKBB_PPP	0.305775	378.55	SCZ_PGC3	LGALS8	Transcriptome_Transcriptlvel	DLPFC	SMR	CMC+GTEX	SMR	0.00353929	0.024043	0.882969		35460606	10.1016/j.ajhg.2022.04.004	Jiang eet all Am J Hum Genet	BRAIN
LGALS8	O00214	6569	TRANS	BIP_PGC3_noukb	BOTH	+,+	0.142967	0.0555792	0.580058	DECODE	UKBB_PPP	0.305775	378.55	SCZ.Clozuk.2018	LGALS8	Transcriptome	BRAIN	SMR	PsychENCODE	SMR	-0.0117263	0.0117682	0.319		30545856	10.1126/science.aat8127	Gandal et all science	BRAIN
LGALS8	O00214	6569	TRANS	BIP_PGC3_noukb	BOTH	+,+	0.142967	0.0555792	0.580058	DECODE	UKBB_PPP	0.305775	378.55	BD.PGC.ruderferCell2018	LGALS8	Transcriptome	BRAIN	SMR	PsychENCODE	SMR	-0.0175889	0.0182897	0.336209		30545856	10.1126/science.aat8127	Gandal et all science	BRAIN
LGALS8	O00214	6569	TRANS	BIP_PGC3_noukb	BOTH	+,+	0.142967	0.0555792	0.580058	DECODE	UKBB_PPP	0.305775	378.55	Depression Howard et all	LGALS8	Proteiome	BRAIN DPFC	SMR	ROS/MAP	SMR	0.395575	0.197494	0.0451799		33846625	10.1038/s41593-021-00832-6	Wingo Nat Neurosci	BRAIN
LGALS8	O00214	6569	TRANS	BIP_PGC3_noukb	BOTH	+,+	0.142967	0.0555792	0.580058	DECODE	UKBB_PPP	0.305775	378.55	MDD	LGALS8	Proteiome	BRAIN	SMR	BrainMeta	SMR	-0.0130031	0.00638867	0.0418168		37415601	10.3389/fgene.2023.1191264	Gedik et all Front Genet	BRAIN
LGALS8	O00214	6569	TRANS	BIP_PGC3_noukb	BOTH	+,+	0.142967	0.0555792	0.580058	DECODE	UKBB_PPP	0.305775	378.55	BIP	LGALS8	Proteiome	BRAIN	SMR	BrainMeta	SMR	0.00866803	0.0144975	0.549906		37415601	10.3389/fgene.2023.1191264	Gedik et all Front Genet	BRAIN
LGALS8	O00214	6569	TRANS	BIP_PGC3_noukb	BOTH	+,+	0.142967	0.0555792	0.580058	DECODE	UKBB_PPP	0.305775	378.55	SCZ	LGALS8	Proteiome	BRAIN	SMR	BrainMeta	SMR	-0.0104122	0.0116565	0.371725		37415601	10.3389/fgene.2023.1191264	Gedik et all Front Genet	BRAIN
LGALS8	O00214	6569	TRANS	BIP_PGC3_noukb	BOTH	+,+	0.142967	0.0555792	0.580058	DECODE	UKBB_PPP	0.305775	378.55	MDD	LGALS8	Proteiome	BLOOD	SMR	eQTLGen	SMR	-0.0139927	0.0104119	0.178977		37415601	10.3389/fgene.2023.1191264	Gedik et all Front Genet	BLOOD
LGALS8	O00214	6569	TRANS	BIP_PGC3_noukb	BOTH	+,+	0.142967	0.0555792	0.580058	DECODE	UKBB_PPP	0.305775	378.55	BIP	LGALS8	Proteiome	BLOOD	SMR	eQTLGen	SMR	0.0131401	0.0230378	0.568425		37415601	10.3389/fgene.2023.1191264	Gedik et all Front Genet	BLOOD
LGALS8	O00214	6569	TRANS	BIP_PGC3_noukb	BOTH	+,+	0.142967	0.0555792	0.580058	DECODE	UKBB_PPP	0.305775	378.55	MDD	LGALS8	Proteiome	BRAIN	SMR	Wingo et al., 2022, in 722 samples	SMR	0.00198987	0.0159216	0.90054		37415601	10.3389/fgene.2023.1191264	Gedik et all Front Genet	BRAIN
LGALS8	O00214	6569	TRANS	BIP_PGC3_noukb	BOTH	+,+	0.142967	0.0555792	0.580058	DECODE	UKBB_PPP	0.305775	378.55	BIP	LGALS8	Proteiome	BRAIN	SMR	Wingo et al., 2022, in 722 samples	SMR	-0.0110372	0.0338667	0.744499		37415601	10.3389/fgene.2023.1191264	Gedik et all Front Genet	BRAIN
LGALS8	O00214	6569	TRANS	BIP_PGC3_noukb	BOTH	+,+	0.142967	0.0555792	0.580058	DECODE	UKBB_PPP	0.305775	378.55	SCZ	LGALS8	Proteiome	BRAIN	SMR	Wingo et al., 2022, in 722 samples	SMR	-0.0186845	0.0301543	0.535502		37415601	10.3389/fgene.2023.1191264	Gedik et all Front Genet	BRAIN
LGALS8	O00214	6569	TRANS	BIP_PGC3_noukb	BOTH	+,+	0.142967	0.0555792	0.580058	DECODE	UKBB_PPP	0.305775	378.55	SCZ	LGALS8	Transcriptome	BRAIN_DLPFC	TWAS	CMC	FUSION	-1.07365		0.283		31691811	10.1093/hmg/ddz253	Hall et al Hum Mol Genet	BRAIN
LGALS8	O00214	6569	TRANS	BIP_PGC3_noukb	BOTH	+,+	0.142967	0.0555792	0.580058	DECODE	UKBB_PPP	0.305775	378.55	SCZ.Clozuk.2018	LGALS8	Transcriptome	BRAIN	TWAS	PsychENCODE	FUSION	-1.17543		0.24		30545856	10.1126/science.aat8127	Gandal et all science	BRAIN
LGALS8	O00214	6569	TRANS	BIP_PGC3_noukb	BOTH	+,+	0.142967	0.0555792	0.580058	DECODE	UKBB_PPP	0.305775	378.55	BD.PGC.ruderferCell2018	LGALS8	Transcriptome	BRAIN	TWAS	PsychENCODE	FUSION	-0.515988		0.606		30545856	10.1126/science.aat8127	Gandal et all science	BRAIN
LGALS8	O00214	6569	TRANS	BIP_PGC3_noukb	BOTH	+,+	0.142967	0.0555792	0.580058	DECODE	UKBB_PPP	0.305775	378.55	Depression Howard et all	LGALS8	Proteiome	BRAIN DPFC	PWAS	ROS/MAP	FUSION	2.0095		0.0445		33846625	10.1038/s41593-021-00832-6	Wingo Nat Neurosci	BRAIN
LGALS8	O00214	6569	TRANS	BIP_PGC3_noukb	BOTH	+,+	0.142967	0.0555792	0.580058	DECODE	UKBB_PPP	0.305775	378.55	Depression Howard et all	LGALS8	Proteiome	BRAIN	PWAS	ROS/MAP	FUSION	-1.17479		0.24		33846625	10.1038/s41593-021-00832-6	Wingo Nat Neurosci	BRAIN
LGALS8	O00214	6569	TRANS	BIP_PGC3_noukb	BOTH	+,+	0.142967	0.0555792	0.580058	DECODE	UKBB_PPP	0.305775	378.55	Schizophrenia	LGALS8	Transcriptome	brain caudate nucleus	TWAS	Gtex	Fusion			0.813433		36319771	10.1038/s41593-022-01182-7	Benjamin KJM	brain caudate nucleus
LGALS8	O00214	6569	TRANS	Cognition_Meta	BOTH	+,+	0.0154065	0.0144963	0.148882	DECODE	UKBB_PPP	0.157722	98.7343	Bipolar disorder	LGALS8	Proteome	PLASMA	MR	FENLAND	TwoSampleMR	-0.00375208	0.0669876	0.955333		36280454	https://doi.org/10.1016/j.biopsych.2022.08.015	Lu et al Biol Psychiatry	BLOOD
LGALS8	O00214	6569	TRANS	Cognition_Meta	BOTH	+,+	0.0154065	0.0144963	0.148882	DECODE	UKBB_PPP	0.157722	98.7343	Major depressive disorder	LGALS8	Proteome	PLASMA	MR	FENLAND	TwoSampleMR	0.0136782	0.0304786	0.653589		36280454	https://doi.org/10.1016/j.biopsych.2022.08.015	Lu et al Biol Psychiatry	BLOOD
LGALS8	O00214	6569	TRANS	Cognition_Meta	BOTH	+,+	0.0154065	0.0144963	0.148882	DECODE	UKBB_PPP	0.157722	98.7343	Schizophrenia	LGALS8	Proteome	PLASMA	MR	FENLAND	TwoSampleMR	0.0189191	0.0596267	0.751022		36280454	https://doi.org/10.1016/j.biopsych.2022.08.015	Lu et al Biol Psychiatry	BLOOD
LGALS8	O00214	6569	TRANS	Cognition_Meta	BOTH	+,+	0.0154065	0.0144963	0.148882	DECODE	UKBB_PPP	0.157722	98.7343	SCZ_PGC3	LGALS8	Transcriptome	DLPFC	MR	CMC+GTEX	MendelianRandomization			0.0808849		35460606	10.1016/j.ajhg.2022.04.004	Jiang eet all Am J Hum Genet	BRAIN
LGALS8	O00214	6569	TRANS	Cognition_Meta	BOTH	+,+	0.0154065	0.0144963	0.148882	DECODE	UKBB_PPP	0.157722	98.7343	SCZ_PGC3	LGALS8	Transcriptome	DLPFC	MR	CMC+GTEX	MendelianRandomization			0.110466		35460606	10.1016/j.ajhg.2022.04.004	Jiang eet all Am J Hum Genet	BRAIN
LGALS8	O00214	6569	TRANS	Cognition_Meta	BOTH	+,+	0.0154065	0.0144963	0.148882	DECODE	UKBB_PPP	0.157722	98.7343	SCZ_PGC3	LGALS8	Transcriptome	DLPFC	MR	CMC+GTEX	MendelianRandomization			0.107701		35460606	10.1016/j.ajhg.2022.04.004	Jiang eet all Am J Hum Genet	BRAIN
LGALS8	O00214	6569	TRANS	Cognition_Meta	BOTH	+,+	0.0154065	0.0144963	0.148882	DECODE	UKBB_PPP	0.157722	98.7343	SCZ_PGC3	LGALS8	Transcriptome	DLPFC	MR	CMC+GTEX	EMIC			0.252193		35460606	10.1016/j.ajhg.2022.04.004	Jiang eet all Am J Hum Genet	BRAIN
LGALS8	O00214	6569	TRANS	Cognition_Meta	BOTH	+,+	0.0154065	0.0144963	0.148882	DECODE	UKBB_PPP	0.157722	98.7343	BIP_2019_Stahl_etall	LGALS8	Transcriptome	DLPFC	MR	CMC+GTEX	MendelianRandomization			0.193174		35460606	10.1016/j.ajhg.2022.04.004	Jiang eet all Am J Hum Genet	BRAIN
LGALS8	O00214	6569	TRANS	Cognition_Meta	BOTH	+,+	0.0154065	0.0144963	0.148882	DECODE	UKBB_PPP	0.157722	98.7343	BIP_2019_Stahl_etall	LGALS8	Transcriptome	DLPFC	MR	CMC+GTEX	MendelianRandomization			0.190165		35460606	10.1016/j.ajhg.2022.04.004	Jiang eet all Am J Hum Genet	BRAIN
LGALS8	O00214	6569	TRANS	Cognition_Meta	BOTH	+,+	0.0154065	0.0144963	0.148882	DECODE	UKBB_PPP	0.157722	98.7343	BIP_2019_Stahl_etall	LGALS8	Transcriptome	DLPFC	MR	CMC+GTEX	MendelianRandomization			0.110042		35460606	10.1016/j.ajhg.2022.04.004	Jiang eet all Am J Hum Genet	BRAIN
LGALS8	O00214	6569	TRANS	Cognition_Meta	BOTH	+,+	0.0154065	0.0144963	0.148882	DECODE	UKBB_PPP	0.157722	98.7343	BIP_2019_Stahl_etall	LGALS8	Transcriptome	DLPFC	MR	CMC+GTEX	EMIC			0.396721		35460606	10.1016/j.ajhg.2022.04.004	Jiang eet all Am J Hum Genet	BRAIN
LGALS8	O00214	6569	TRANS	Cognition_Meta	BOTH	+,+	0.0154065	0.0144963	0.148882	DECODE	UKBB_PPP	0.157722	98.7343	Deepression_Wray_tall	LGALS8	Transcriptome	BLOOD	MR	GTEx	TwoSampleMR	-0.06	0.05	0.193		35296807	10.1038/s41380-022-01507-9	Deng et all Mol Psychiatry	BLOOD
LGALS8	O00214	6569	TRANS	Cognition_Meta	BOTH	+,+	0.0154065	0.0144963	0.148882	DECODE	UKBB_PPP	0.157722	98.7343	SCZ_PGC3	LGALS8	Transcriptome	DLPFC	SMR	CMC+GTEX	SMR	-0.00847859	0.0105557	0.421847		35460606	10.1016/j.ajhg.2022.04.004	Jiang eet all Am J Hum Genet	BRAIN
LGALS8	O00214	6569	TRANS	Cognition_Meta	BOTH	+,+	0.0154065	0.0144963	0.148882	DECODE	UKBB_PPP	0.157722	98.7343	SCZ_PGC3	LGALS8	Transcriptome_Transcriptlvel	DLPFC	SMR	CMC+GTEX	SMR	-0.0284688	0.0270222	0.292096		35460606	10.1016/j.ajhg.2022.04.004	Jiang eet all Am J Hum Genet	BRAIN
LGALS8	O00214	6569	TRANS	Cognition_Meta	BOTH	+,+	0.0154065	0.0144963	0.148882	DECODE	UKBB_PPP	0.157722	98.7343	SCZ_PGC3	LGALS8	Transcriptome_Transcriptlvel	DLPFC	SMR	CMC+GTEX	SMR	0.0163106	0.0169292	0.335318		35460606	10.1016/j.ajhg.2022.04.004	Jiang eet all Am J Hum Genet	BRAIN
LGALS8	O00214	6569	TRANS	Cognition_Meta	BOTH	+,+	0.0154065	0.0144963	0.148882	DECODE	UKBB_PPP	0.157722	98.7343	SCZ_PGC3	LGALS8	Transcriptome_Transcriptlvel	DLPFC	SMR	CMC+GTEX	SMR	-0.00866631	0.00935491	0.354242		35460606	10.1016/j.ajhg.2022.04.004	Jiang eet all Am J Hum Genet	BRAIN
LGALS8	O00214	6569	TRANS	Cognition_Meta	BOTH	+,+	0.0154065	0.0144963	0.148882	DECODE	UKBB_PPP	0.157722	98.7343	SCZ_PGC3	LGALS8	Transcriptome_Transcriptlvel	DLPFC	SMR	CMC+GTEX	SMR	-0.0206357	0.0248235	0.405806		35460606	10.1016/j.ajhg.2022.04.004	Jiang eet all Am J Hum Genet	BRAIN
LGALS8	O00214	6569	TRANS	Cognition_Meta	BOTH	+,+	0.0154065	0.0144963	0.148882	DECODE	UKBB_PPP	0.157722	98.7343	SCZ_PGC3	LGALS8	Transcriptome_Transcriptlvel	DLPFC	SMR	CMC+GTEX	SMR	-0.00849845	0.0102753	0.408192		35460606	10.1016/j.ajhg.2022.04.004	Jiang eet all Am J Hum Genet	BRAIN
LGALS8	O00214	6569	TRANS	Cognition_Meta	BOTH	+,+	0.0154065	0.0144963	0.148882	DECODE	UKBB_PPP	0.157722	98.7343	SCZ_PGC3	LGALS8	Transcriptome_Transcriptlvel	DLPFC	SMR	CMC+GTEX	SMR	-0.00747872	0.00930723	0.421664		35460606	10.1016/j.ajhg.2022.04.004	Jiang eet all Am J Hum Genet	BRAIN
LGALS8	O00214	6569	TRANS	Cognition_Meta	BOTH	+,+	0.0154065	0.0144963	0.148882	DECODE	UKBB_PPP	0.157722	98.7343	SCZ_PGC3	LGALS8	Transcriptome_Transcriptlvel	DLPFC	SMR	CMC+GTEX	SMR	0.0279368	0.0347712	0.421717		35460606	10.1016/j.ajhg.2022.04.004	Jiang eet all Am J Hum Genet	BRAIN
LGALS8	O00214	6569	TRANS	Cognition_Meta	BOTH	+,+	0.0154065	0.0144963	0.148882	DECODE	UKBB_PPP	0.157722	98.7343	SCZ_PGC3	LGALS8	Transcriptome_Transcriptlvel	DLPFC	SMR	CMC+GTEX	SMR	0.00353929	0.024043	0.882969		35460606	10.1016/j.ajhg.2022.04.004	Jiang eet all Am J Hum Genet	BRAIN
LGALS8	O00214	6569	TRANS	Cognition_Meta	BOTH	+,+	0.0154065	0.0144963	0.148882	DECODE	UKBB_PPP	0.157722	98.7343	SCZ.Clozuk.2018	LGALS8	Transcriptome	BRAIN	SMR	PsychENCODE	SMR	-0.0117263	0.0117682	0.319		30545856	10.1126/science.aat8127	Gandal et all science	BRAIN
LGALS8	O00214	6569	TRANS	Cognition_Meta	BOTH	+,+	0.0154065	0.0144963	0.148882	DECODE	UKBB_PPP	0.157722	98.7343	BD.PGC.ruderferCell2018	LGALS8	Transcriptome	BRAIN	SMR	PsychENCODE	SMR	-0.0175889	0.0182897	0.336209		30545856	10.1126/science.aat8127	Gandal et all science	BRAIN
LGALS8	O00214	6569	TRANS	Cognition_Meta	BOTH	+,+	0.0154065	0.0144963	0.148882	DECODE	UKBB_PPP	0.157722	98.7343	Depression Howard et all	LGALS8	Proteiome	BRAIN DPFC	SMR	ROS/MAP	SMR	0.395575	0.197494	0.0451799		33846625	10.1038/s41593-021-00832-6	Wingo Nat Neurosci	BRAIN
LGALS8	O00214	6569	TRANS	Cognition_Meta	BOTH	+,+	0.0154065	0.0144963	0.148882	DECODE	UKBB_PPP	0.157722	98.7343	MDD	LGALS8	Proteiome	BRAIN	SMR	BrainMeta	SMR	-0.0130031	0.00638867	0.0418168		37415601	10.3389/fgene.2023.1191264	Gedik et all Front Genet	BRAIN
LGALS8	O00214	6569	TRANS	Cognition_Meta	BOTH	+,+	0.0154065	0.0144963	0.148882	DECODE	UKBB_PPP	0.157722	98.7343	BIP	LGALS8	Proteiome	BRAIN	SMR	BrainMeta	SMR	0.00866803	0.0144975	0.549906		37415601	10.3389/fgene.2023.1191264	Gedik et all Front Genet	BRAIN
LGALS8	O00214	6569	TRANS	Cognition_Meta	BOTH	+,+	0.0154065	0.0144963	0.148882	DECODE	UKBB_PPP	0.157722	98.7343	SCZ	LGALS8	Proteiome	BRAIN	SMR	BrainMeta	SMR	-0.0104122	0.0116565	0.371725		37415601	10.3389/fgene.2023.1191264	Gedik et all Front Genet	BRAIN
LGALS8	O00214	6569	TRANS	Cognition_Meta	BOTH	+,+	0.0154065	0.0144963	0.148882	DECODE	UKBB_PPP	0.157722	98.7343	MDD	LGALS8	Proteiome	BLOOD	SMR	eQTLGen	SMR	-0.0139927	0.0104119	0.178977		37415601	10.3389/fgene.2023.1191264	Gedik et all Front Genet	BLOOD
LGALS8	O00214	6569	TRANS	Cognition_Meta	BOTH	+,+	0.0154065	0.0144963	0.148882	DECODE	UKBB_PPP	0.157722	98.7343	BIP	LGALS8	Proteiome	BLOOD	SMR	eQTLGen	SMR	0.0131401	0.0230378	0.568425		37415601	10.3389/fgene.2023.1191264	Gedik et all Front Genet	BLOOD
LGALS8	O00214	6569	TRANS	Cognition_Meta	BOTH	+,+	0.0154065	0.0144963	0.148882	DECODE	UKBB_PPP	0.157722	98.7343	MDD	LGALS8	Proteiome	BRAIN	SMR	Wingo et al., 2022, in 722 samples	SMR	0.00198987	0.0159216	0.90054		37415601	10.3389/fgene.2023.1191264	Gedik et all Front Genet	BRAIN
LGALS8	O00214	6569	TRANS	Cognition_Meta	BOTH	+,+	0.0154065	0.0144963	0.148882	DECODE	UKBB_PPP	0.157722	98.7343	BIP	LGALS8	Proteiome	BRAIN	SMR	Wingo et al., 2022, in 722 samples	SMR	-0.0110372	0.0338667	0.744499		37415601	10.3389/fgene.2023.1191264	Gedik et all Front Genet	BRAIN
LGALS8	O00214	6569	TRANS	Cognition_Meta	BOTH	+,+	0.0154065	0.0144963	0.148882	DECODE	UKBB_PPP	0.157722	98.7343	SCZ	LGALS8	Proteiome	BRAIN	SMR	Wingo et al., 2022, in 722 samples	SMR	-0.0186845	0.0301543	0.535502		37415601	10.3389/fgene.2023.1191264	Gedik et all Front Genet	BRAIN
LGALS8	O00214	6569	TRANS	Cognition_Meta	BOTH	+,+	0.0154065	0.0144963	0.148882	DECODE	UKBB_PPP	0.157722	98.7343	SCZ	LGALS8	Transcriptome	BRAIN_DLPFC	TWAS	CMC	FUSION	-1.07365		0.283		31691811	10.1093/hmg/ddz253	Hall et al Hum Mol Genet	BRAIN
LGALS8	O00214	6569	TRANS	Cognition_Meta	BOTH	+,+	0.0154065	0.0144963	0.148882	DECODE	UKBB_PPP	0.157722	98.7343	SCZ.Clozuk.2018	LGALS8	Transcriptome	BRAIN	TWAS	PsychENCODE	FUSION	-1.17543		0.24		30545856	10.1126/science.aat8127	Gandal et all science	BRAIN
LGALS8	O00214	6569	TRANS	Cognition_Meta	BOTH	+,+	0.0154065	0.0144963	0.148882	DECODE	UKBB_PPP	0.157722	98.7343	BD.PGC.ruderferCell2018	LGALS8	Transcriptome	BRAIN	TWAS	PsychENCODE	FUSION	-0.515988		0.606		30545856	10.1126/science.aat8127	Gandal et all science	BRAIN
LGALS8	O00214	6569	TRANS	Cognition_Meta	BOTH	+,+	0.0154065	0.0144963	0.148882	DECODE	UKBB_PPP	0.157722	98.7343	Depression Howard et all	LGALS8	Proteiome	BRAIN DPFC	PWAS	ROS/MAP	FUSION	2.0095		0.0445		33846625	10.1038/s41593-021-00832-6	Wingo Nat Neurosci	BRAIN
LGALS8	O00214	6569	TRANS	Cognition_Meta	BOTH	+,+	0.0154065	0.0144963	0.148882	DECODE	UKBB_PPP	0.157722	98.7343	Depression Howard et all	LGALS8	Proteiome	BRAIN	PWAS	ROS/MAP	FUSION	-1.17479		0.24		33846625	10.1038/s41593-021-00832-6	Wingo Nat Neurosci	BRAIN
LGALS8	O00214	6569	TRANS	Cognition_Meta	BOTH	+,+	0.0154065	0.0144963	0.148882	DECODE	UKBB_PPP	0.157722	98.7343	Schizophrenia	LGALS8	Transcriptome	brain caudate nucleus	TWAS	Gtex	Fusion			0.813433		36319771	10.1038/s41593-022-01182-7	Benjamin KJM	brain caudate nucleus
LGALS9	O00182	6570	CIS	Cognition_Meta	BOTH	+,+	0.523472	0.341653	0.588274	DECODE	UKBB_PPP	1.02992	1277.1	Bipolar disorder	LGALS9	Proteome	PLASMA	MR	INTERVAL	TwoSampleMR	0.0308326	0.0509346	0.544954		36280454	https://doi.org/10.1016/j.biopsych.2022.08.015	Lu et al Biol Psychiatry	BLOOD
LGALS9	O00182	6570	CIS	Cognition_Meta	BOTH	+,+	0.523472	0.341653	0.588274	DECODE	UKBB_PPP	1.02992	1277.1	Bipolar disorder	LGALS9	Proteome	PLASMA	MR	AGES	TwoSampleMR	0.031035	0.0536946	0.563269		36280454	https://doi.org/10.1016/j.biopsych.2022.08.015	Lu et al Biol Psychiatry	BLOOD
LGALS9	O00182	6570	CIS	Cognition_Meta	BOTH	+,+	0.523472	0.341653	0.588274	DECODE	UKBB_PPP	1.02992	1277.1	Bipolar disorder	LGALS9	Proteome	PLASMA	MR	FENLAND	TwoSampleMR	0.0331585	0.0573684	0.563269		36280454	https://doi.org/10.1016/j.biopsych.2022.08.015	Lu et al Biol Psychiatry	BLOOD
LGALS9	O00182	6570	CIS	Cognition_Meta	BOTH	+,+	0.523472	0.341653	0.588274	DECODE	UKBB_PPP	1.02992	1277.1	Major depressive disorder	LGALS9	Proteome	PLASMA	MR	INTERVAL	TwoSampleMR	0.00794392	0.0233645	0.733857		36280454	https://doi.org/10.1016/j.biopsych.2022.08.015	Lu et al Biol Psychiatry	BLOOD
LGALS9	O00182	6570	CIS	Cognition_Meta	BOTH	+,+	0.523472	0.341653	0.588274	DECODE	UKBB_PPP	1.02992	1277.1	Major depressive disorder	LGALS9	Proteome	PLASMA	MR	AGES	TwoSampleMR	0.00738916	0.0246305	0.764177		36280454	https://doi.org/10.1016/j.biopsych.2022.08.015	Lu et al Biol Psychiatry	BLOOD
LGALS9	O00182	6570	CIS	Cognition_Meta	BOTH	+,+	0.523472	0.341653	0.588274	DECODE	UKBB_PPP	1.02992	1277.1	Major depressive disorder	LGALS9	Proteome	PLASMA	MR	FENLAND	TwoSampleMR	0.00789474	0.0263158	0.764177		36280454	https://doi.org/10.1016/j.biopsych.2022.08.015	Lu et al Biol Psychiatry	BLOOD
LGALS9	O00182	6570	CIS	Cognition_Meta	BOTH	+,+	0.523472	0.341653	0.588274	DECODE	UKBB_PPP	1.02992	1277.1	Schizophrenia	LGALS9	Proteome	PLASMA	MR	INTERVAL	TwoSampleMR	0.0200969	0.0415888	0.628933		36280454	https://doi.org/10.1016/j.biopsych.2022.08.015	Lu et al Biol Psychiatry	BLOOD
LGALS9	O00182	6570	CIS	Cognition_Meta	BOTH	+,+	0.523472	0.341653	0.588274	DECODE	UKBB_PPP	1.02992	1277.1	Schizophrenia	LGALS9	Proteome	PLASMA	MR	AGES	TwoSampleMR	0.0152473	0.0438424	0.728008		36280454	https://doi.org/10.1016/j.biopsych.2022.08.015	Lu et al Biol Psychiatry	BLOOD
LGALS9	O00182	6570	CIS	Cognition_Meta	BOTH	+,+	0.523472	0.341653	0.588274	DECODE	UKBB_PPP	1.02992	1277.1	Schizophrenia	LGALS9	Proteome	PLASMA	MR	FENLAND	TwoSampleMR	0.0162906	0.0468421	0.728008		36280454	https://doi.org/10.1016/j.biopsych.2022.08.015	Lu et al Biol Psychiatry	BLOOD
LGALS9	O00182	6570	CIS	Cognition_Meta	BOTH	+,+	0.523472	0.341653	0.588274	DECODE	UKBB_PPP	1.02992	1277.1	Deepression_Wray_tall	LGALS9	Transcriptome	BRAIN DLPFC	MR	PsychENCODE	TwoSampleMR	0	0.02	0.795		35296807	10.1038/s41380-022-01507-9	Deng et all Mol Psychiatry	BRAIN
LGALS9	O00182	6570	CIS	Cognition_Meta	BOTH	+,+	0.523472	0.341653	0.588274	DECODE	UKBB_PPP	1.02992	1277.1	Deepression_Wray_tall	LGALS9	Proteiome	BLOOD	MR	AGES	TwoSampleMR	0.01	0.02	0.764		35296807	10.1038/s41380-022-01507-9	Deng et all Mol Psychiatry	BLOOD
LGALS9	O00182	6570	CIS	Cognition_Meta	BOTH	+,+	0.523472	0.341653	0.588274	DECODE	UKBB_PPP	1.02992	1277.1	Deepression_Wray_tall	LGALS9	Transcriptome	BLOOD	MR	GTEx	TwoSampleMR	0	0.01	0.822		35296807	10.1038/s41380-022-01507-9	Deng et all Mol Psychiatry	BLOOD
LGALS9	O00182	6570	CIS	Cognition_Meta	BOTH	+,+	0.523472	0.341653	0.588274	DECODE	UKBB_PPP	1.02992	1277.1	SCZ.Clozuk.2018	LGALS9	Transcriptome	BRAIN	SMR	PsychENCODE	SMR	-0.0115647	0.0413282	0.78		30545856	10.1126/science.aat8127	Gandal et all science	BRAIN
LGALS9	O00182	6570	CIS	Cognition_Meta	BOTH	+,+	0.523472	0.341653	0.588274	DECODE	UKBB_PPP	1.02992	1277.1	BD.PGC.ruderferCell2018	LGALS9	Transcriptome	BRAIN	SMR	PsychENCODE	SMR	-0.0822529	0.0659786	0.212523		30545856	10.1126/science.aat8127	Gandal et all science	BRAIN
LGALS9	O00182	6570	CIS	Cognition_Meta	BOTH	+,+	0.523472	0.341653	0.588274	DECODE	UKBB_PPP	1.02992	1277.1	SCZ	LGALS9	Proteiome	BLOOD	SMR	eQTLGen	SMR	0.00114505	0.0118468	0.923		37415601	10.3389/fgene.2023.1191264	Gedik et all Front Genet	BLOOD
LGALS9	O00182	6570	CIS	Cognition_Meta	BOTH	+,+	0.523472	0.341653	0.588274	DECODE	UKBB_PPP	1.02992	1277.1	MDD	LGALS9	Proteiome	BRAIN	SMR	BrainMeta	SMR	-0.0032914	0.014666	0.822428		37415601	10.3389/fgene.2023.1191264	Gedik et all Front Genet	BRAIN
LGALS9	O00182	6570	CIS	Cognition_Meta	BOTH	+,+	0.523472	0.341653	0.588274	DECODE	UKBB_PPP	1.02992	1277.1	BIP	LGALS9	Proteiome	BRAIN	SMR	BrainMeta	SMR	0.0206346	0.0323926	0.524114		37415601	10.3389/fgene.2023.1191264	Gedik et all Front Genet	BRAIN
LGALS9	O00182	6570	CIS	Cognition_Meta	BOTH	+,+	0.523472	0.341653	0.588274	DECODE	UKBB_PPP	1.02992	1277.1	SCZ	LGALS9	Proteiome	BRAIN	SMR	BrainMeta	SMR	0.00254506	0.0263327	0.923004		37415601	10.3389/fgene.2023.1191264	Gedik et all Front Genet	BRAIN
LGALS9	O00182	6570	CIS	Cognition_Meta	BOTH	+,+	0.523472	0.341653	0.588274	DECODE	UKBB_PPP	1.02992	1277.1	MDD	LGALS9	Proteiome	BLOOD	SMR	eQTLGen	SMR	-0.00148084	0.00659651	0.822377		37415601	10.3389/fgene.2023.1191264	Gedik et all Front Genet	BLOOD
LGALS9	O00182	6570	CIS	Cognition_Meta	BOTH	+,+	0.523472	0.341653	0.588274	DECODE	UKBB_PPP	1.02992	1277.1	BIP	LGALS9	Proteiome	BLOOD	SMR	eQTLGen	SMR	0.00928376	0.0145396	0.523138		37415601	10.3389/fgene.2023.1191264	Gedik et all Front Genet	BLOOD
LGALS9	O00182	6570	CIS	Cognition_Meta	BOTH	+,+	0.523472	0.341653	0.588274	DECODE	UKBB_PPP	1.02992	1277.1	SCZ	LGALS9	Proteiome	BLOOD	SMR	deCODE	SMR	0.00602752	0.0648981	0.926002		37415601	10.3389/fgene.2023.1191264	Gedik et all Front Genet	BLOOD
LGALS9	O00182	6570	CIS	Cognition_Meta	BOTH	+,+	0.523472	0.341653	0.588274	DECODE	UKBB_PPP	1.02992	1277.1	MDD	LGALS9	Proteiome	BLOOD	SMR	deCODE	SMR	0.0132646	0.0398044	0.738951		37415601	10.3389/fgene.2023.1191264	Gedik et all Front Genet	BLOOD
LGALS9	O00182	6570	CIS	Cognition_Meta	BOTH	+,+	0.523472	0.341653	0.588274	DECODE	UKBB_PPP	1.02992	1277.1	BIP	LGALS9	Proteiome	BLOOD	SMR	deCODE	SMR	0.0619807	0.0812364	0.445483		37415601	10.3389/fgene.2023.1191264	Gedik et all Front Genet	BLOOD
LGALS9	O00182	6570	CIS	Cognition_Meta	BOTH	+,+	0.523472	0.341653	0.588274	DECODE	UKBB_PPP	1.02992	1277.1	SCZ.Clozuk.2018	LGALS9	Transcriptome	BRAIN	TWAS	PsychENCODE	FUSION	-0.226721		0.821		30545856	10.1126/science.aat8127	Gandal et all science	BRAIN
LGALS9	O00182	6570	CIS	Cognition_Meta	BOTH	+,+	0.523472	0.341653	0.588274	DECODE	UKBB_PPP	1.02992	1277.1	BD.PGC.ruderferCell2018	LGALS9	Transcriptome	BRAIN	TWAS	PsychENCODE	FUSION	-0.963		0.335		30545856	10.1126/science.aat8127	Gandal et all science	BRAIN
LGALS9	O00182	6570	CIS	Cognition_Meta	BOTH	+,+	0.523472	0.341653	0.588274	DECODE	UKBB_PPP	1.02992	1277.1	Depression Howard et all	LGALS9	Proteiome	BRAIN	PWAS	ROS/MAP	FUSION	0.2548		0.799		33846625	10.1038/s41593-021-00832-6	Wingo Nat Neurosci	BRAIN
LGALS9	O00182	6570	CIS	Cognition_Meta	BOTH	+,+	0.523472	0.341653	0.588274	DECODE	UKBB_PPP	1.02992	1277.1	Schizophrenia	LGALS9	Proteome	CSF	MR	Yang_et_al_(34239129)	TwoSampleMR	-0.0804993	0.386757	0.83512		36482464	10.1186/s12916-022-02679-5	Gu X	CSF
LGALS9	O00182	6570	TRANS	BIP_PGC3_noukb	BOTH	+,+	0.0400856	0.0400856	0.140421	metap	UKBB_PPP	0.262018	273.023	Bipolar disorder	LGALS9	Proteome	PLASMA	MR	INTERVAL	TwoSampleMR	0.0308326	0.0509346	0.544954		36280454	https://doi.org/10.1016/j.biopsych.2022.08.015	Lu et al Biol Psychiatry	BLOOD
LGALS9	O00182	6570	TRANS	BIP_PGC3_noukb	BOTH	+,+	0.0400856	0.0400856	0.140421	metap	UKBB_PPP	0.262018	273.023	Bipolar disorder	LGALS9	Proteome	PLASMA	MR	AGES	TwoSampleMR	0.031035	0.0536946	0.563269		36280454	https://doi.org/10.1016/j.biopsych.2022.08.015	Lu et al Biol Psychiatry	BLOOD
LGALS9	O00182	6570	TRANS	BIP_PGC3_noukb	BOTH	+,+	0.0400856	0.0400856	0.140421	metap	UKBB_PPP	0.262018	273.023	Bipolar disorder	LGALS9	Proteome	PLASMA	MR	FENLAND	TwoSampleMR	0.0331585	0.0573684	0.563269		36280454	https://doi.org/10.1016/j.biopsych.2022.08.015	Lu et al Biol Psychiatry	BLOOD
LGALS9	O00182	6570	TRANS	BIP_PGC3_noukb	BOTH	+,+	0.0400856	0.0400856	0.140421	metap	UKBB_PPP	0.262018	273.023	Major depressive disorder	LGALS9	Proteome	PLASMA	MR	INTERVAL	TwoSampleMR	0.00794392	0.0233645	0.733857		36280454	https://doi.org/10.1016/j.biopsych.2022.08.015	Lu et al Biol Psychiatry	BLOOD
LGALS9	O00182	6570	TRANS	BIP_PGC3_noukb	BOTH	+,+	0.0400856	0.0400856	0.140421	metap	UKBB_PPP	0.262018	273.023	Major depressive disorder	LGALS9	Proteome	PLASMA	MR	AGES	TwoSampleMR	0.00738916	0.0246305	0.764177		36280454	https://doi.org/10.1016/j.biopsych.2022.08.015	Lu et al Biol Psychiatry	BLOOD
LGALS9	O00182	6570	TRANS	BIP_PGC3_noukb	BOTH	+,+	0.0400856	0.0400856	0.140421	metap	UKBB_PPP	0.262018	273.023	Major depressive disorder	LGALS9	Proteome	PLASMA	MR	FENLAND	TwoSampleMR	0.00789474	0.0263158	0.764177		36280454	https://doi.org/10.1016/j.biopsych.2022.08.015	Lu et al Biol Psychiatry	BLOOD
LGALS9	O00182	6570	TRANS	BIP_PGC3_noukb	BOTH	+,+	0.0400856	0.0400856	0.140421	metap	UKBB_PPP	0.262018	273.023	Schizophrenia	LGALS9	Proteome	PLASMA	MR	INTERVAL	TwoSampleMR	0.0200969	0.0415888	0.628933		36280454	https://doi.org/10.1016/j.biopsych.2022.08.015	Lu et al Biol Psychiatry	BLOOD
LGALS9	O00182	6570	TRANS	BIP_PGC3_noukb	BOTH	+,+	0.0400856	0.0400856	0.140421	metap	UKBB_PPP	0.262018	273.023	Schizophrenia	LGALS9	Proteome	PLASMA	MR	AGES	TwoSampleMR	0.0152473	0.0438424	0.728008		36280454	https://doi.org/10.1016/j.biopsych.2022.08.015	Lu et al Biol Psychiatry	BLOOD
LGALS9	O00182	6570	TRANS	BIP_PGC3_noukb	BOTH	+,+	0.0400856	0.0400856	0.140421	metap	UKBB_PPP	0.262018	273.023	Schizophrenia	LGALS9	Proteome	PLASMA	MR	FENLAND	TwoSampleMR	0.0162906	0.0468421	0.728008		36280454	https://doi.org/10.1016/j.biopsych.2022.08.015	Lu et al Biol Psychiatry	BLOOD
LGALS9	O00182	6570	TRANS	BIP_PGC3_noukb	BOTH	+,+	0.0400856	0.0400856	0.140421	metap	UKBB_PPP	0.262018	273.023	Deepression_Wray_tall	LGALS9	Transcriptome	BRAIN DLPFC	MR	PsychENCODE	TwoSampleMR	0	0.02	0.795		35296807	10.1038/s41380-022-01507-9	Deng et all Mol Psychiatry	BRAIN
LGALS9	O00182	6570	TRANS	BIP_PGC3_noukb	BOTH	+,+	0.0400856	0.0400856	0.140421	metap	UKBB_PPP	0.262018	273.023	Deepression_Wray_tall	LGALS9	Proteiome	BLOOD	MR	AGES	TwoSampleMR	0.01	0.02	0.764		35296807	10.1038/s41380-022-01507-9	Deng et all Mol Psychiatry	BLOOD
LGALS9	O00182	6570	TRANS	BIP_PGC3_noukb	BOTH	+,+	0.0400856	0.0400856	0.140421	metap	UKBB_PPP	0.262018	273.023	Deepression_Wray_tall	LGALS9	Transcriptome	BLOOD	MR	GTEx	TwoSampleMR	0	0.01	0.822		35296807	10.1038/s41380-022-01507-9	Deng et all Mol Psychiatry	BLOOD
LGALS9	O00182	6570	TRANS	BIP_PGC3_noukb	BOTH	+,+	0.0400856	0.0400856	0.140421	metap	UKBB_PPP	0.262018	273.023	SCZ.Clozuk.2018	LGALS9	Transcriptome	BRAIN	SMR	PsychENCODE	SMR	-0.0115647	0.0413282	0.78		30545856	10.1126/science.aat8127	Gandal et all science	BRAIN
LGALS9	O00182	6570	TRANS	BIP_PGC3_noukb	BOTH	+,+	0.0400856	0.0400856	0.140421	metap	UKBB_PPP	0.262018	273.023	BD.PGC.ruderferCell2018	LGALS9	Transcriptome	BRAIN	SMR	PsychENCODE	SMR	-0.0822529	0.0659786	0.212523		30545856	10.1126/science.aat8127	Gandal et all science	BRAIN
LGALS9	O00182	6570	TRANS	BIP_PGC3_noukb	BOTH	+,+	0.0400856	0.0400856	0.140421	metap	UKBB_PPP	0.262018	273.023	SCZ	LGALS9	Proteiome	BLOOD	SMR	eQTLGen	SMR	0.00114505	0.0118468	0.923		37415601	10.3389/fgene.2023.1191264	Gedik et all Front Genet	BLOOD
LGALS9	O00182	6570	TRANS	BIP_PGC3_noukb	BOTH	+,+	0.0400856	0.0400856	0.140421	metap	UKBB_PPP	0.262018	273.023	MDD	LGALS9	Proteiome	BRAIN	SMR	BrainMeta	SMR	-0.0032914	0.014666	0.822428		37415601	10.3389/fgene.2023.1191264	Gedik et all Front Genet	BRAIN
LGALS9	O00182	6570	TRANS	BIP_PGC3_noukb	BOTH	+,+	0.0400856	0.0400856	0.140421	metap	UKBB_PPP	0.262018	273.023	BIP	LGALS9	Proteiome	BRAIN	SMR	BrainMeta	SMR	0.0206346	0.0323926	0.524114		37415601	10.3389/fgene.2023.1191264	Gedik et all Front Genet	BRAIN
LGALS9	O00182	6570	TRANS	BIP_PGC3_noukb	BOTH	+,+	0.0400856	0.0400856	0.140421	metap	UKBB_PPP	0.262018	273.023	SCZ	LGALS9	Proteiome	BRAIN	SMR	BrainMeta	SMR	0.00254506	0.0263327	0.923004		37415601	10.3389/fgene.2023.1191264	Gedik et all Front Genet	BRAIN
LGALS9	O00182	6570	TRANS	BIP_PGC3_noukb	BOTH	+,+	0.0400856	0.0400856	0.140421	metap	UKBB_PPP	0.262018	273.023	MDD	LGALS9	Proteiome	BLOOD	SMR	eQTLGen	SMR	-0.00148084	0.00659651	0.822377		37415601	10.3389/fgene.2023.1191264	Gedik et all Front Genet	BLOOD
LGALS9	O00182	6570	TRANS	BIP_PGC3_noukb	BOTH	+,+	0.0400856	0.0400856	0.140421	metap	UKBB_PPP	0.262018	273.023	BIP	LGALS9	Proteiome	BLOOD	SMR	eQTLGen	SMR	0.00928376	0.0145396	0.523138		37415601	10.3389/fgene.2023.1191264	Gedik et all Front Genet	BLOOD
LGALS9	O00182	6570	TRANS	BIP_PGC3_noukb	BOTH	+,+	0.0400856	0.0400856	0.140421	metap	UKBB_PPP	0.262018	273.023	SCZ	LGALS9	Proteiome	BLOOD	SMR	deCODE	SMR	0.00602752	0.0648981	0.926002		37415601	10.3389/fgene.2023.1191264	Gedik et all Front Genet	BLOOD
LGALS9	O00182	6570	TRANS	BIP_PGC3_noukb	BOTH	+,+	0.0400856	0.0400856	0.140421	metap	UKBB_PPP	0.262018	273.023	MDD	LGALS9	Proteiome	BLOOD	SMR	deCODE	SMR	0.0132646	0.0398044	0.738951		37415601	10.3389/fgene.2023.1191264	Gedik et all Front Genet	BLOOD
LGALS9	O00182	6570	TRANS	BIP_PGC3_noukb	BOTH	+,+	0.0400856	0.0400856	0.140421	metap	UKBB_PPP	0.262018	273.023	BIP	LGALS9	Proteiome	BLOOD	SMR	deCODE	SMR	0.0619807	0.0812364	0.445483		37415601	10.3389/fgene.2023.1191264	Gedik et all Front Genet	BLOOD
LGALS9	O00182	6570	TRANS	BIP_PGC3_noukb	BOTH	+,+	0.0400856	0.0400856	0.140421	metap	UKBB_PPP	0.262018	273.023	SCZ.Clozuk.2018	LGALS9	Transcriptome	BRAIN	TWAS	PsychENCODE	FUSION	-0.226721		0.821		30545856	10.1126/science.aat8127	Gandal et all science	BRAIN
LGALS9	O00182	6570	TRANS	BIP_PGC3_noukb	BOTH	+,+	0.0400856	0.0400856	0.140421	metap	UKBB_PPP	0.262018	273.023	BD.PGC.ruderferCell2018	LGALS9	Transcriptome	BRAIN	TWAS	PsychENCODE	FUSION	-0.963		0.335		30545856	10.1126/science.aat8127	Gandal et all science	BRAIN
LGALS9	O00182	6570	TRANS	BIP_PGC3_noukb	BOTH	+,+	0.0400856	0.0400856	0.140421	metap	UKBB_PPP	0.262018	273.023	Depression Howard et all	LGALS9	Proteiome	BRAIN	PWAS	ROS/MAP	FUSION	0.2548		0.799		33846625	10.1038/s41593-021-00832-6	Wingo Nat Neurosci	BRAIN
LGALS9	O00182	6570	TRANS	BIP_PGC3_noukb	BOTH	+,+	0.0400856	0.0400856	0.140421	metap	UKBB_PPP	0.262018	273.023	Schizophrenia	LGALS9	Proteome	CSF	MR	Yang_et_al_(34239129)	TwoSampleMR	-0.0804993	0.386757	0.83512		36482464	10.1186/s12916-022-02679-5	Gu X	CSF
LGALS9	O00182	6570	TRANS	Cognition_Meta	BOTH	+,+	0.0125167	0.0119866	0.141506	UKBB_PPP	DECODE	0.138139	81.6404	Bipolar disorder	LGALS9	Proteome	PLASMA	MR	INTERVAL	TwoSampleMR	0.0308326	0.0509346	0.544954		36280454	https://doi.org/10.1016/j.biopsych.2022.08.015	Lu et al Biol Psychiatry	BLOOD
LGALS9	O00182	6570	TRANS	Cognition_Meta	BOTH	+,+	0.0125167	0.0119866	0.141506	UKBB_PPP	DECODE	0.138139	81.6404	Bipolar disorder	LGALS9	Proteome	PLASMA	MR	AGES	TwoSampleMR	0.031035	0.0536946	0.563269		36280454	https://doi.org/10.1016/j.biopsych.2022.08.015	Lu et al Biol Psychiatry	BLOOD
LGALS9	O00182	6570	TRANS	Cognition_Meta	BOTH	+,+	0.0125167	0.0119866	0.141506	UKBB_PPP	DECODE	0.138139	81.6404	Bipolar disorder	LGALS9	Proteome	PLASMA	MR	FENLAND	TwoSampleMR	0.0331585	0.0573684	0.563269		36280454	https://doi.org/10.1016/j.biopsych.2022.08.015	Lu et al Biol Psychiatry	BLOOD
LGALS9	O00182	6570	TRANS	Cognition_Meta	BOTH	+,+	0.0125167	0.0119866	0.141506	UKBB_PPP	DECODE	0.138139	81.6404	Major depressive disorder	LGALS9	Proteome	PLASMA	MR	INTERVAL	TwoSampleMR	0.00794392	0.0233645	0.733857		36280454	https://doi.org/10.1016/j.biopsych.2022.08.015	Lu et al Biol Psychiatry	BLOOD
LGALS9	O00182	6570	TRANS	Cognition_Meta	BOTH	+,+	0.0125167	0.0119866	0.141506	UKBB_PPP	DECODE	0.138139	81.6404	Major depressive disorder	LGALS9	Proteome	PLASMA	MR	AGES	TwoSampleMR	0.00738916	0.0246305	0.764177		36280454	https://doi.org/10.1016/j.biopsych.2022.08.015	Lu et al Biol Psychiatry	BLOOD
LGALS9	O00182	6570	TRANS	Cognition_Meta	BOTH	+,+	0.0125167	0.0119866	0.141506	UKBB_PPP	DECODE	0.138139	81.6404	Major depressive disorder	LGALS9	Proteome	PLASMA	MR	FENLAND	TwoSampleMR	0.00789474	0.0263158	0.764177		36280454	https://doi.org/10.1016/j.biopsych.2022.08.015	Lu et al Biol Psychiatry	BLOOD
LGALS9	O00182	6570	TRANS	Cognition_Meta	BOTH	+,+	0.0125167	0.0119866	0.141506	UKBB_PPP	DECODE	0.138139	81.6404	Schizophrenia	LGALS9	Proteome	PLASMA	MR	INTERVAL	TwoSampleMR	0.0200969	0.0415888	0.628933		36280454	https://doi.org/10.1016/j.biopsych.2022.08.015	Lu et al Biol Psychiatry	BLOOD
LGALS9	O00182	6570	TRANS	Cognition_Meta	BOTH	+,+	0.0125167	0.0119866	0.141506	UKBB_PPP	DECODE	0.138139	81.6404	Schizophrenia	LGALS9	Proteome	PLASMA	MR	AGES	TwoSampleMR	0.0152473	0.0438424	0.728008		36280454	https://doi.org/10.1016/j.biopsych.2022.08.015	Lu et al Biol Psychiatry	BLOOD
LGALS9	O00182	6570	TRANS	Cognition_Meta	BOTH	+,+	0.0125167	0.0119866	0.141506	UKBB_PPP	DECODE	0.138139	81.6404	Schizophrenia	LGALS9	Proteome	PLASMA	MR	FENLAND	TwoSampleMR	0.0162906	0.0468421	0.728008		36280454	https://doi.org/10.1016/j.biopsych.2022.08.015	Lu et al Biol Psychiatry	BLOOD
LGALS9	O00182	6570	TRANS	Cognition_Meta	BOTH	+,+	0.0125167	0.0119866	0.141506	UKBB_PPP	DECODE	0.138139	81.6404	Deepression_Wray_tall	LGALS9	Transcriptome	BRAIN DLPFC	MR	PsychENCODE	TwoSampleMR	0	0.02	0.795		35296807	10.1038/s41380-022-01507-9	Deng et all Mol Psychiatry	BRAIN
LGALS9	O00182	6570	TRANS	Cognition_Meta	BOTH	+,+	0.0125167	0.0119866	0.141506	UKBB_PPP	DECODE	0.138139	81.6404	Deepression_Wray_tall	LGALS9	Proteiome	BLOOD	MR	AGES	TwoSampleMR	0.01	0.02	0.764		35296807	10.1038/s41380-022-01507-9	Deng et all Mol Psychiatry	BLOOD
LGALS9	O00182	6570	TRANS	Cognition_Meta	BOTH	+,+	0.0125167	0.0119866	0.141506	UKBB_PPP	DECODE	0.138139	81.6404	Deepression_Wray_tall	LGALS9	Transcriptome	BLOOD	MR	GTEx	TwoSampleMR	0	0.01	0.822		35296807	10.1038/s41380-022-01507-9	Deng et all Mol Psychiatry	BLOOD
LGALS9	O00182	6570	TRANS	Cognition_Meta	BOTH	+,+	0.0125167	0.0119866	0.141506	UKBB_PPP	DECODE	0.138139	81.6404	SCZ.Clozuk.2018	LGALS9	Transcriptome	BRAIN	SMR	PsychENCODE	SMR	-0.0115647	0.0413282	0.78		30545856	10.1126/science.aat8127	Gandal et all science	BRAIN
LGALS9	O00182	6570	TRANS	Cognition_Meta	BOTH	+,+	0.0125167	0.0119866	0.141506	UKBB_PPP	DECODE	0.138139	81.6404	BD.PGC.ruderferCell2018	LGALS9	Transcriptome	BRAIN	SMR	PsychENCODE	SMR	-0.0822529	0.0659786	0.212523		30545856	10.1126/science.aat8127	Gandal et all science	BRAIN
LGALS9	O00182	6570	TRANS	Cognition_Meta	BOTH	+,+	0.0125167	0.0119866	0.141506	UKBB_PPP	DECODE	0.138139	81.6404	SCZ	LGALS9	Proteiome	BLOOD	SMR	eQTLGen	SMR	0.00114505	0.0118468	0.923		37415601	10.3389/fgene.2023.1191264	Gedik et all Front Genet	BLOOD
LGALS9	O00182	6570	TRANS	Cognition_Meta	BOTH	+,+	0.0125167	0.0119866	0.141506	UKBB_PPP	DECODE	0.138139	81.6404	MDD	LGALS9	Proteiome	BRAIN	SMR	BrainMeta	SMR	-0.0032914	0.014666	0.822428		37415601	10.3389/fgene.2023.1191264	Gedik et all Front Genet	BRAIN
LGALS9	O00182	6570	TRANS	Cognition_Meta	BOTH	+,+	0.0125167	0.0119866	0.141506	UKBB_PPP	DECODE	0.138139	81.6404	BIP	LGALS9	Proteiome	BRAIN	SMR	BrainMeta	SMR	0.0206346	0.0323926	0.524114		37415601	10.3389/fgene.2023.1191264	Gedik et all Front Genet	BRAIN
LGALS9	O00182	6570	TRANS	Cognition_Meta	BOTH	+,+	0.0125167	0.0119866	0.141506	UKBB_PPP	DECODE	0.138139	81.6404	SCZ	LGALS9	Proteiome	BRAIN	SMR	BrainMeta	SMR	0.00254506	0.0263327	0.923004		37415601	10.3389/fgene.2023.1191264	Gedik et all Front Genet	BRAIN
LGALS9	O00182	6570	TRANS	Cognition_Meta	BOTH	+,+	0.0125167	0.0119866	0.141506	UKBB_PPP	DECODE	0.138139	81.6404	MDD	LGALS9	Proteiome	BLOOD	SMR	eQTLGen	SMR	-0.00148084	0.00659651	0.822377		37415601	10.3389/fgene.2023.1191264	Gedik et all Front Genet	BLOOD
LGALS9	O00182	6570	TRANS	Cognition_Meta	BOTH	+,+	0.0125167	0.0119866	0.141506	UKBB_PPP	DECODE	0.138139	81.6404	BIP	LGALS9	Proteiome	BLOOD	SMR	eQTLGen	SMR	0.00928376	0.0145396	0.523138		37415601	10.3389/fgene.2023.1191264	Gedik et all Front Genet	BLOOD
LGALS9	O00182	6570	TRANS	Cognition_Meta	BOTH	+,+	0.0125167	0.0119866	0.141506	UKBB_PPP	DECODE	0.138139	81.6404	SCZ	LGALS9	Proteiome	BLOOD	SMR	deCODE	SMR	0.00602752	0.0648981	0.926002		37415601	10.3389/fgene.2023.1191264	Gedik et all Front Genet	BLOOD
LGALS9	O00182	6570	TRANS	Cognition_Meta	BOTH	+,+	0.0125167	0.0119866	0.141506	UKBB_PPP	DECODE	0.138139	81.6404	MDD	LGALS9	Proteiome	BLOOD	SMR	deCODE	SMR	0.0132646	0.0398044	0.738951		37415601	10.3389/fgene.2023.1191264	Gedik et all Front Genet	BLOOD
LGALS9	O00182	6570	TRANS	Cognition_Meta	BOTH	+,+	0.0125167	0.0119866	0.141506	UKBB_PPP	DECODE	0.138139	81.6404	BIP	LGALS9	Proteiome	BLOOD	SMR	deCODE	SMR	0.0619807	0.0812364	0.445483		37415601	10.3389/fgene.2023.1191264	Gedik et all Front Genet	BLOOD
LGALS9	O00182	6570	TRANS	Cognition_Meta	BOTH	+,+	0.0125167	0.0119866	0.141506	UKBB_PPP	DECODE	0.138139	81.6404	SCZ.Clozuk.2018	LGALS9	Transcriptome	BRAIN	TWAS	PsychENCODE	FUSION	-0.226721		0.821		30545856	10.1126/science.aat8127	Gandal et all science	BRAIN
LGALS9	O00182	6570	TRANS	Cognition_Meta	BOTH	+,+	0.0125167	0.0119866	0.141506	UKBB_PPP	DECODE	0.138139	81.6404	BD.PGC.ruderferCell2018	LGALS9	Transcriptome	BRAIN	TWAS	PsychENCODE	FUSION	-0.963		0.335		30545856	10.1126/science.aat8127	Gandal et all science	BRAIN
LGALS9	O00182	6570	TRANS	Cognition_Meta	BOTH	+,+	0.0125167	0.0119866	0.141506	UKBB_PPP	DECODE	0.138139	81.6404	Depression Howard et all	LGALS9	Proteiome	BRAIN	PWAS	ROS/MAP	FUSION	0.2548		0.799		33846625	10.1038/s41593-021-00832-6	Wingo Nat Neurosci	BRAIN
LGALS9	O00182	6570	TRANS	Cognition_Meta	BOTH	+,+	0.0125167	0.0119866	0.141506	UKBB_PPP	DECODE	0.138139	81.6404	Schizophrenia	LGALS9	Proteome	CSF	MR	Yang_et_al_(34239129)	TwoSampleMR	-0.0804993	0.386757	0.83512		36482464	10.1186/s12916-022-02679-5	Gu X	CSF
LGALS9	O00182	6570	TRANS	PGC3_SCZ_NoUKB	BOTH	+,+	0.0643871	0.0431707	0.274373	UKBB_PPP	DECODE	0.291992	294.036	Bipolar disorder	LGALS9	Proteome	PLASMA	MR	INTERVAL	TwoSampleMR	0.0308326	0.0509346	0.544954		36280454	https://doi.org/10.1016/j.biopsych.2022.08.015	Lu et al Biol Psychiatry	BLOOD
LGALS9	O00182	6570	TRANS	PGC3_SCZ_NoUKB	BOTH	+,+	0.0643871	0.0431707	0.274373	UKBB_PPP	DECODE	0.291992	294.036	Bipolar disorder	LGALS9	Proteome	PLASMA	MR	AGES	TwoSampleMR	0.031035	0.0536946	0.563269		36280454	https://doi.org/10.1016/j.biopsych.2022.08.015	Lu et al Biol Psychiatry	BLOOD
LGALS9	O00182	6570	TRANS	PGC3_SCZ_NoUKB	BOTH	+,+	0.0643871	0.0431707	0.274373	UKBB_PPP	DECODE	0.291992	294.036	Bipolar disorder	LGALS9	Proteome	PLASMA	MR	FENLAND	TwoSampleMR	0.0331585	0.0573684	0.563269		36280454	https://doi.org/10.1016/j.biopsych.2022.08.015	Lu et al Biol Psychiatry	BLOOD
LGALS9	O00182	6570	TRANS	PGC3_SCZ_NoUKB	BOTH	+,+	0.0643871	0.0431707	0.274373	UKBB_PPP	DECODE	0.291992	294.036	Major depressive disorder	LGALS9	Proteome	PLASMA	MR	INTERVAL	TwoSampleMR	0.00794392	0.0233645	0.733857		36280454	https://doi.org/10.1016/j.biopsych.2022.08.015	Lu et al Biol Psychiatry	BLOOD
LGALS9	O00182	6570	TRANS	PGC3_SCZ_NoUKB	BOTH	+,+	0.0643871	0.0431707	0.274373	UKBB_PPP	DECODE	0.291992	294.036	Major depressive disorder	LGALS9	Proteome	PLASMA	MR	AGES	TwoSampleMR	0.00738916	0.0246305	0.764177		36280454	https://doi.org/10.1016/j.biopsych.2022.08.015	Lu et al Biol Psychiatry	BLOOD
LGALS9	O00182	6570	TRANS	PGC3_SCZ_NoUKB	BOTH	+,+	0.0643871	0.0431707	0.274373	UKBB_PPP	DECODE	0.291992	294.036	Major depressive disorder	LGALS9	Proteome	PLASMA	MR	FENLAND	TwoSampleMR	0.00789474	0.0263158	0.764177		36280454	https://doi.org/10.1016/j.biopsych.2022.08.015	Lu et al Biol Psychiatry	BLOOD
LGALS9	O00182	6570	TRANS	PGC3_SCZ_NoUKB	BOTH	+,+	0.0643871	0.0431707	0.274373	UKBB_PPP	DECODE	0.291992	294.036	Schizophrenia	LGALS9	Proteome	PLASMA	MR	INTERVAL	TwoSampleMR	0.0200969	0.0415888	0.628933		36280454	https://doi.org/10.1016/j.biopsych.2022.08.015	Lu et al Biol Psychiatry	BLOOD
LGALS9	O00182	6570	TRANS	PGC3_SCZ_NoUKB	BOTH	+,+	0.0643871	0.0431707	0.274373	UKBB_PPP	DECODE	0.291992	294.036	Schizophrenia	LGALS9	Proteome	PLASMA	MR	AGES	TwoSampleMR	0.0152473	0.0438424	0.728008		36280454	https://doi.org/10.1016/j.biopsych.2022.08.015	Lu et al Biol Psychiatry	BLOOD
LGALS9	O00182	6570	TRANS	PGC3_SCZ_NoUKB	BOTH	+,+	0.0643871	0.0431707	0.274373	UKBB_PPP	DECODE	0.291992	294.036	Schizophrenia	LGALS9	Proteome	PLASMA	MR	FENLAND	TwoSampleMR	0.0162906	0.0468421	0.728008		36280454	https://doi.org/10.1016/j.biopsych.2022.08.015	Lu et al Biol Psychiatry	BLOOD
LGALS9	O00182	6570	TRANS	PGC3_SCZ_NoUKB	BOTH	+,+	0.0643871	0.0431707	0.274373	UKBB_PPP	DECODE	0.291992	294.036	Deepression_Wray_tall	LGALS9	Transcriptome	BRAIN DLPFC	MR	PsychENCODE	TwoSampleMR	0	0.02	0.795		35296807	10.1038/s41380-022-01507-9	Deng et all Mol Psychiatry	BRAIN
LGALS9	O00182	6570	TRANS	PGC3_SCZ_NoUKB	BOTH	+,+	0.0643871	0.0431707	0.274373	UKBB_PPP	DECODE	0.291992	294.036	Deepression_Wray_tall	LGALS9	Proteiome	BLOOD	MR	AGES	TwoSampleMR	0.01	0.02	0.764		35296807	10.1038/s41380-022-01507-9	Deng et all Mol Psychiatry	BLOOD
LGALS9	O00182	6570	TRANS	PGC3_SCZ_NoUKB	BOTH	+,+	0.0643871	0.0431707	0.274373	UKBB_PPP	DECODE	0.291992	294.036	Deepression_Wray_tall	LGALS9	Transcriptome	BLOOD	MR	GTEx	TwoSampleMR	0	0.01	0.822		35296807	10.1038/s41380-022-01507-9	Deng et all Mol Psychiatry	BLOOD
LGALS9	O00182	6570	TRANS	PGC3_SCZ_NoUKB	BOTH	+,+	0.0643871	0.0431707	0.274373	UKBB_PPP	DECODE	0.291992	294.036	SCZ.Clozuk.2018	LGALS9	Transcriptome	BRAIN	SMR	PsychENCODE	SMR	-0.0115647	0.0413282	0.78		30545856	10.1126/science.aat8127	Gandal et all science	BRAIN
LGALS9	O00182	6570	TRANS	PGC3_SCZ_NoUKB	BOTH	+,+	0.0643871	0.0431707	0.274373	UKBB_PPP	DECODE	0.291992	294.036	BD.PGC.ruderferCell2018	LGALS9	Transcriptome	BRAIN	SMR	PsychENCODE	SMR	-0.0822529	0.0659786	0.212523		30545856	10.1126/science.aat8127	Gandal et all science	BRAIN
LGALS9	O00182	6570	TRANS	PGC3_SCZ_NoUKB	BOTH	+,+	0.0643871	0.0431707	0.274373	UKBB_PPP	DECODE	0.291992	294.036	SCZ	LGALS9	Proteiome	BLOOD	SMR	eQTLGen	SMR	0.00114505	0.0118468	0.923		37415601	10.3389/fgene.2023.1191264	Gedik et all Front Genet	BLOOD
LGALS9	O00182	6570	TRANS	PGC3_SCZ_NoUKB	BOTH	+,+	0.0643871	0.0431707	0.274373	UKBB_PPP	DECODE	0.291992	294.036	MDD	LGALS9	Proteiome	BRAIN	SMR	BrainMeta	SMR	-0.0032914	0.014666	0.822428		37415601	10.3389/fgene.2023.1191264	Gedik et all Front Genet	BRAIN
LGALS9	O00182	6570	TRANS	PGC3_SCZ_NoUKB	BOTH	+,+	0.0643871	0.0431707	0.274373	UKBB_PPP	DECODE	0.291992	294.036	BIP	LGALS9	Proteiome	BRAIN	SMR	BrainMeta	SMR	0.0206346	0.0323926	0.524114		37415601	10.3389/fgene.2023.1191264	Gedik et all Front Genet	BRAIN
LGALS9	O00182	6570	TRANS	PGC3_SCZ_NoUKB	BOTH	+,+	0.0643871	0.0431707	0.274373	UKBB_PPP	DECODE	0.291992	294.036	SCZ	LGALS9	Proteiome	BRAIN	SMR	BrainMeta	SMR	0.00254506	0.0263327	0.923004		37415601	10.3389/fgene.2023.1191264	Gedik et all Front Genet	BRAIN
LGALS9	O00182	6570	TRANS	PGC3_SCZ_NoUKB	BOTH	+,+	0.0643871	0.0431707	0.274373	UKBB_PPP	DECODE	0.291992	294.036	MDD	LGALS9	Proteiome	BLOOD	SMR	eQTLGen	SMR	-0.00148084	0.00659651	0.822377		37415601	10.3389/fgene.2023.1191264	Gedik et all Front Genet	BLOOD
LGALS9	O00182	6570	TRANS	PGC3_SCZ_NoUKB	BOTH	+,+	0.0643871	0.0431707	0.274373	UKBB_PPP	DECODE	0.291992	294.036	BIP	LGALS9	Proteiome	BLOOD	SMR	eQTLGen	SMR	0.00928376	0.0145396	0.523138		37415601	10.3389/fgene.2023.1191264	Gedik et all Front Genet	BLOOD
LGALS9	O00182	6570	TRANS	PGC3_SCZ_NoUKB	BOTH	+,+	0.0643871	0.0431707	0.274373	UKBB_PPP	DECODE	0.291992	294.036	SCZ	LGALS9	Proteiome	BLOOD	SMR	deCODE	SMR	0.00602752	0.0648981	0.926002		37415601	10.3389/fgene.2023.1191264	Gedik et all Front Genet	BLOOD
LGALS9	O00182	6570	TRANS	PGC3_SCZ_NoUKB	BOTH	+,+	0.0643871	0.0431707	0.274373	UKBB_PPP	DECODE	0.291992	294.036	MDD	LGALS9	Proteiome	BLOOD	SMR	deCODE	SMR	0.0132646	0.0398044	0.738951		37415601	10.3389/fgene.2023.1191264	Gedik et all Front Genet	BLOOD
LGALS9	O00182	6570	TRANS	PGC3_SCZ_NoUKB	BOTH	+,+	0.0643871	0.0431707	0.274373	UKBB_PPP	DECODE	0.291992	294.036	BIP	LGALS9	Proteiome	BLOOD	SMR	deCODE	SMR	0.0619807	0.0812364	0.445483		37415601	10.3389/fgene.2023.1191264	Gedik et all Front Genet	BLOOD
LGALS9	O00182	6570	TRANS	PGC3_SCZ_NoUKB	BOTH	+,+	0.0643871	0.0431707	0.274373	UKBB_PPP	DECODE	0.291992	294.036	SCZ.Clozuk.2018	LGALS9	Transcriptome	BRAIN	TWAS	PsychENCODE	FUSION	-0.226721		0.821		30545856	10.1126/science.aat8127	Gandal et all science	BRAIN
LGALS9	O00182	6570	TRANS	PGC3_SCZ_NoUKB	BOTH	+,+	0.0643871	0.0431707	0.274373	UKBB_PPP	DECODE	0.291992	294.036	BD.PGC.ruderferCell2018	LGALS9	Transcriptome	BRAIN	TWAS	PsychENCODE	FUSION	-0.963		0.335		30545856	10.1126/science.aat8127	Gandal et all science	BRAIN
LGALS9	O00182	6570	TRANS	PGC3_SCZ_NoUKB	BOTH	+,+	0.0643871	0.0431707	0.274373	UKBB_PPP	DECODE	0.291992	294.036	Depression Howard et all	LGALS9	Proteiome	BRAIN	PWAS	ROS/MAP	FUSION	0.2548		0.799		33846625	10.1038/s41593-021-00832-6	Wingo Nat Neurosci	BRAIN
LGALS9	O00182	6570	TRANS	PGC3_SCZ_NoUKB	BOTH	+,+	0.0643871	0.0431707	0.274373	UKBB_PPP	DECODE	0.291992	294.036	Schizophrenia	LGALS9	Proteome	CSF	MR	Yang_et_al_(34239129)	TwoSampleMR	-0.0804993	0.386757	0.83512		36482464	10.1186/s12916-022-02679-5	Gu X	CSF
LGALSL	Q3ZCW2	25012	CIS	PGC3_SCZ_NoUKB	DECODE_Specific	+,NA		0.039529	0.039529	DECODE	DECODE	0.356046	147.759	Bipolar disorder	LGALSL	Proteome	PLASMA	MR	FENLAND	TwoSampleMR	0.0716021	0.0950451	0.45124		36280454	https://doi.org/10.1016/j.biopsych.2022.08.015	Lu et al Biol Psychiatry	BLOOD
LGALSL	Q3ZCW2	25012	CIS	PGC3_SCZ_NoUKB	DECODE_Specific	+,NA		0.039529	0.039529	DECODE	DECODE	0.356046	147.759	Major depressive disorder	LGALSL	Proteome	PLASMA	MR	FENLAND	TwoSampleMR	-0.0445946	0.0436937	0.307435		36280454	https://doi.org/10.1016/j.biopsych.2022.08.015	Lu et al Biol Psychiatry	BLOOD
LGALSL	Q3ZCW2	25012	CIS	PGC3_SCZ_NoUKB	DECODE_Specific	+,NA		0.039529	0.039529	DECODE	DECODE	0.356046	147.759	Schizophrenia	LGALSL	Proteome	PLASMA	MR	FENLAND	TwoSampleMR	0.207641	0.0891892	0.019907		36280454	https://doi.org/10.1016/j.biopsych.2022.08.015	Lu et al Biol Psychiatry	BLOOD
LGALSL	Q3ZCW2	25012	CIS	PGC3_SCZ_NoUKB	DECODE_Specific	+,NA		0.039529	0.039529	DECODE	DECODE	0.356046	147.759	Deepression_Wray_tall	LGALSL	Transcriptome	BLOOD	MR	GTEx	TwoSampleMR	0	0.02	0.988		35296807	10.1038/s41380-022-01507-9	Deng et all Mol Psychiatry	BLOOD
LGALSL	Q3ZCW2	25012	CIS	PGC3_SCZ_NoUKB	DECODE_Specific	+,NA		0.039529	0.039529	DECODE	DECODE	0.356046	147.759	SCZ_PGC3	LGALSL	Transcriptome	DLPFC	SMR	CMC+GTEX	SMR	-0.00039998	0.0376001	0.991513		35460606	10.1016/j.ajhg.2022.04.004	Jiang eet all Am J Hum Genet	BRAIN
LGALSL	Q3ZCW2	25012	CIS	PGC3_SCZ_NoUKB	DECODE_Specific	+,NA		0.039529	0.039529	DECODE	DECODE	0.356046	147.759	SCZ.Clozuk.2018	LGALSL	Transcriptome	BRAIN	SMR	PsychENCODE	SMR	0.0578554	0.0497572	0.245		30545856	10.1126/science.aat8127	Gandal et all science	BRAIN
LGALSL	Q3ZCW2	25012	CIS	PGC3_SCZ_NoUKB	DECODE_Specific	+,NA		0.039529	0.039529	DECODE	DECODE	0.356046	147.759	MDD	LGALSL	Proteiome	BRAIN	SMR	BrainMeta	SMR	0.00303635	0.0199585	0.879082		37415601	10.3389/fgene.2023.1191264	Gedik et all Front Genet	BRAIN
LGALSL	Q3ZCW2	25012	CIS	PGC3_SCZ_NoUKB	DECODE_Specific	+,NA		0.039529	0.039529	DECODE	DECODE	0.356046	147.759	BIP	LGALSL	Proteiome	BRAIN	SMR	BrainMeta	SMR	0.107596	0.0471708	0.0225499		37415601	10.3389/fgene.2023.1191264	Gedik et all Front Genet	BRAIN
LGALSL	Q3ZCW2	25012	CIS	PGC3_SCZ_NoUKB	DECODE_Specific	+,NA		0.039529	0.039529	DECODE	DECODE	0.356046	147.759	SCZ	LGALSL	Proteiome	BRAIN	SMR	BrainMeta	SMR	0.0866825	0.041203	0.0353965		37415601	10.3389/fgene.2023.1191264	Gedik et all Front Genet	BRAIN
LGALSL	Q3ZCW2	25012	CIS	PGC3_SCZ_NoUKB	DECODE_Specific	+,NA		0.039529	0.039529	DECODE	DECODE	0.356046	147.759	MDD	LGALSL	Proteiome	BLOOD	SMR	eQTLGen	SMR	0.00475825	0.0119913	0.691509		37415601	10.3389/fgene.2023.1191264	Gedik et all Front Genet	BLOOD
LGALSL	Q3ZCW2	25012	CIS	PGC3_SCZ_NoUKB	DECODE_Specific	+,NA		0.039529	0.039529	DECODE	DECODE	0.356046	147.759	BIP	LGALSL	Proteiome	BLOOD	SMR	eQTLGen	SMR	0.031589	0.0260861	0.225913		37415601	10.3389/fgene.2023.1191264	Gedik et all Front Genet	BLOOD
LGALSL	Q3ZCW2	25012	CIS	PGC3_SCZ_NoUKB	DECODE_Specific	+,NA		0.039529	0.039529	DECODE	DECODE	0.356046	147.759	MDD	LGALSL	Proteiome	BLOOD	SMR	deCODE	SMR	-0.053301	0.0596938	0.371907		37415601	10.3389/fgene.2023.1191264	Gedik et all Front Genet	BLOOD
LGALSL	Q3ZCW2	25012	CIS	PGC3_SCZ_NoUKB	DECODE_Specific	+,NA		0.039529	0.039529	DECODE	DECODE	0.356046	147.759	BIP	LGALSL	Proteiome	BLOOD	SMR	deCODE	SMR	0.082387	0.13059	0.528118		37415601	10.3389/fgene.2023.1191264	Gedik et all Front Genet	BLOOD
LGALSL	Q3ZCW2	25012	CIS	PGC3_SCZ_NoUKB	DECODE_Specific	+,NA		0.039529	0.039529	DECODE	DECODE	0.356046	147.759	SCZ.Clozuk.2018	LGALSL	Transcriptome	BRAIN	TWAS	PsychENCODE	FUSION	2.51		0.012		30545856	10.1126/science.aat8127	Gandal et all science	BRAIN
LGALSL	Q3ZCW2	25012	CIS	PGC3_SCZ_NoUKB	DECODE_Specific	+,NA		0.039529	0.039529	DECODE	DECODE	0.356046	147.759	BD.PGC.ruderferCell2018	LGALSL	Transcriptome	BRAIN	TWAS	PsychENCODE	FUSION	1.27209		0.203		30545856	10.1126/science.aat8127	Gandal et all science	BRAIN
LGALSL	Q3ZCW2	25012	CIS	PGC3_SCZ_NoUKB	DECODE_Specific	+,NA		0.039529	0.039529	DECODE	DECODE	0.356046	147.759	Depression Howard et all	LGALSL	Proteiome	BRAIN	PWAS	ROS/MAP	FUSION	0.414328		0.679		33846625	10.1038/s41593-021-00832-6	Wingo Nat Neurosci	BRAIN
LGALSL	Q3ZCW2	25012	CIS	Cognition_Meta	DECODE_Specific	+,NA		0.0644794	0.0644794	DECODE	DECODE	0.545304	241.024	Bipolar disorder	LGALSL	Proteome	PLASMA	MR	FENLAND	TwoSampleMR	0.0716021	0.0950451	0.45124		36280454	https://doi.org/10.1016/j.biopsych.2022.08.015	Lu et al Biol Psychiatry	BLOOD
LGALSL	Q3ZCW2	25012	CIS	Cognition_Meta	DECODE_Specific	+,NA		0.0644794	0.0644794	DECODE	DECODE	0.545304	241.024	Major depressive disorder	LGALSL	Proteome	PLASMA	MR	FENLAND	TwoSampleMR	-0.0445946	0.0436937	0.307435		36280454	https://doi.org/10.1016/j.biopsych.2022.08.015	Lu et al Biol Psychiatry	BLOOD
LGALSL	Q3ZCW2	25012	CIS	Cognition_Meta	DECODE_Specific	+,NA		0.0644794	0.0644794	DECODE	DECODE	0.545304	241.024	Schizophrenia	LGALSL	Proteome	PLASMA	MR	FENLAND	TwoSampleMR	0.207641	0.0891892	0.019907		36280454	https://doi.org/10.1016/j.biopsych.2022.08.015	Lu et al Biol Psychiatry	BLOOD
LGALSL	Q3ZCW2	25012	CIS	Cognition_Meta	DECODE_Specific	+,NA		0.0644794	0.0644794	DECODE	DECODE	0.545304	241.024	Deepression_Wray_tall	LGALSL	Transcriptome	BLOOD	MR	GTEx	TwoSampleMR	0	0.02	0.988		35296807	10.1038/s41380-022-01507-9	Deng et all Mol Psychiatry	BLOOD
LGALSL	Q3ZCW2	25012	CIS	Cognition_Meta	DECODE_Specific	+,NA		0.0644794	0.0644794	DECODE	DECODE	0.545304	241.024	SCZ_PGC3	LGALSL	Transcriptome	DLPFC	SMR	CMC+GTEX	SMR	-0.00039998	0.0376001	0.991513		35460606	10.1016/j.ajhg.2022.04.004	Jiang eet all Am J Hum Genet	BRAIN
LGALSL	Q3ZCW2	25012	CIS	Cognition_Meta	DECODE_Specific	+,NA		0.0644794	0.0644794	DECODE	DECODE	0.545304	241.024	SCZ.Clozuk.2018	LGALSL	Transcriptome	BRAIN	SMR	PsychENCODE	SMR	0.0578554	0.0497572	0.245		30545856	10.1126/science.aat8127	Gandal et all science	BRAIN
LGALSL	Q3ZCW2	25012	CIS	Cognition_Meta	DECODE_Specific	+,NA		0.0644794	0.0644794	DECODE	DECODE	0.545304	241.024	MDD	LGALSL	Proteiome	BRAIN	SMR	BrainMeta	SMR	0.00303635	0.0199585	0.879082		37415601	10.3389/fgene.2023.1191264	Gedik et all Front Genet	BRAIN
LGALSL	Q3ZCW2	25012	CIS	Cognition_Meta	DECODE_Specific	+,NA		0.0644794	0.0644794	DECODE	DECODE	0.545304	241.024	BIP	LGALSL	Proteiome	BRAIN	SMR	BrainMeta	SMR	0.107596	0.0471708	0.0225499		37415601	10.3389/fgene.2023.1191264	Gedik et all Front Genet	BRAIN
LGALSL	Q3ZCW2	25012	CIS	Cognition_Meta	DECODE_Specific	+,NA		0.0644794	0.0644794	DECODE	DECODE	0.545304	241.024	SCZ	LGALSL	Proteiome	BRAIN	SMR	BrainMeta	SMR	0.0866825	0.041203	0.0353965		37415601	10.3389/fgene.2023.1191264	Gedik et all Front Genet	BRAIN
LGALSL	Q3ZCW2	25012	CIS	Cognition_Meta	DECODE_Specific	+,NA		0.0644794	0.0644794	DECODE	DECODE	0.545304	241.024	MDD	LGALSL	Proteiome	BLOOD	SMR	eQTLGen	SMR	0.00475825	0.0119913	0.691509		37415601	10.3389/fgene.2023.1191264	Gedik et all Front Genet	BLOOD
LGALSL	Q3ZCW2	25012	CIS	Cognition_Meta	DECODE_Specific	+,NA		0.0644794	0.0644794	DECODE	DECODE	0.545304	241.024	BIP	LGALSL	Proteiome	BLOOD	SMR	eQTLGen	SMR	0.031589	0.0260861	0.225913		37415601	10.3389/fgene.2023.1191264	Gedik et all Front Genet	BLOOD
LGALSL	Q3ZCW2	25012	CIS	Cognition_Meta	DECODE_Specific	+,NA		0.0644794	0.0644794	DECODE	DECODE	0.545304	241.024	MDD	LGALSL	Proteiome	BLOOD	SMR	deCODE	SMR	-0.053301	0.0596938	0.371907		37415601	10.3389/fgene.2023.1191264	Gedik et all Front Genet	BLOOD
LGALSL	Q3ZCW2	25012	CIS	Cognition_Meta	DECODE_Specific	+,NA		0.0644794	0.0644794	DECODE	DECODE	0.545304	241.024	BIP	LGALSL	Proteiome	BLOOD	SMR	deCODE	SMR	0.082387	0.13059	0.528118		37415601	10.3389/fgene.2023.1191264	Gedik et all Front Genet	BLOOD
LGALSL	Q3ZCW2	25012	CIS	Cognition_Meta	DECODE_Specific	+,NA		0.0644794	0.0644794	DECODE	DECODE	0.545304	241.024	SCZ.Clozuk.2018	LGALSL	Transcriptome	BRAIN	TWAS	PsychENCODE	FUSION	2.51		0.012		30545856	10.1126/science.aat8127	Gandal et all science	BRAIN
LGALSL	Q3ZCW2	25012	CIS	Cognition_Meta	DECODE_Specific	+,NA		0.0644794	0.0644794	DECODE	DECODE	0.545304	241.024	BD.PGC.ruderferCell2018	LGALSL	Transcriptome	BRAIN	TWAS	PsychENCODE	FUSION	1.27209		0.203		30545856	10.1126/science.aat8127	Gandal et all science	BRAIN
LGALSL	Q3ZCW2	25012	CIS	Cognition_Meta	DECODE_Specific	+,NA		0.0644794	0.0644794	DECODE	DECODE	0.545304	241.024	Depression Howard et all	LGALSL	Proteiome	BRAIN	PWAS	ROS/MAP	FUSION	0.414328		0.679		33846625	10.1038/s41593-021-00832-6	Wingo Nat Neurosci	BRAIN
LGALSL	Q3ZCW2	25012	CIS	Depression_iPSYCH_2023	DECODE_Specific	-,NA		0.49615	0.49615	DECODE	DECODE	1.19807	1854.61	Bipolar disorder	LGALSL	Proteome	PLASMA	MR	FENLAND	TwoSampleMR	0.0716021	0.0950451	0.45124		36280454	https://doi.org/10.1016/j.biopsych.2022.08.015	Lu et al Biol Psychiatry	BLOOD
LGALSL	Q3ZCW2	25012	CIS	Depression_iPSYCH_2023	DECODE_Specific	-,NA		0.49615	0.49615	DECODE	DECODE	1.19807	1854.61	Major depressive disorder	LGALSL	Proteome	PLASMA	MR	FENLAND	TwoSampleMR	-0.0445946	0.0436937	0.307435		36280454	https://doi.org/10.1016/j.biopsych.2022.08.015	Lu et al Biol Psychiatry	BLOOD
LGALSL	Q3ZCW2	25012	CIS	Depression_iPSYCH_2023	DECODE_Specific	-,NA		0.49615	0.49615	DECODE	DECODE	1.19807	1854.61	Schizophrenia	LGALSL	Proteome	PLASMA	MR	FENLAND	TwoSampleMR	0.207641	0.0891892	0.019907		36280454	https://doi.org/10.1016/j.biopsych.2022.08.015	Lu et al Biol Psychiatry	BLOOD
LGALSL	Q3ZCW2	25012	CIS	Depression_iPSYCH_2023	DECODE_Specific	-,NA		0.49615	0.49615	DECODE	DECODE	1.19807	1854.61	Deepression_Wray_tall	LGALSL	Transcriptome	BLOOD	MR	GTEx	TwoSampleMR	0	0.02	0.988		35296807	10.1038/s41380-022-01507-9	Deng et all Mol Psychiatry	BLOOD
LGALSL	Q3ZCW2	25012	CIS	Depression_iPSYCH_2023	DECODE_Specific	-,NA		0.49615	0.49615	DECODE	DECODE	1.19807	1854.61	SCZ_PGC3	LGALSL	Transcriptome	DLPFC	SMR	CMC+GTEX	SMR	-0.00039998	0.0376001	0.991513		35460606	10.1016/j.ajhg.2022.04.004	Jiang eet all Am J Hum Genet	BRAIN
LGALSL	Q3ZCW2	25012	CIS	Depression_iPSYCH_2023	DECODE_Specific	-,NA		0.49615	0.49615	DECODE	DECODE	1.19807	1854.61	SCZ.Clozuk.2018	LGALSL	Transcriptome	BRAIN	SMR	PsychENCODE	SMR	0.0578554	0.0497572	0.245		30545856	10.1126/science.aat8127	Gandal et all science	BRAIN
LGALSL	Q3ZCW2	25012	CIS	Depression_iPSYCH_2023	DECODE_Specific	-,NA		0.49615	0.49615	DECODE	DECODE	1.19807	1854.61	MDD	LGALSL	Proteiome	BRAIN	SMR	BrainMeta	SMR	0.00303635	0.0199585	0.879082		37415601	10.3389/fgene.2023.1191264	Gedik et all Front Genet	BRAIN
LGALSL	Q3ZCW2	25012	CIS	Depression_iPSYCH_2023	DECODE_Specific	-,NA		0.49615	0.49615	DECODE	DECODE	1.19807	1854.61	BIP	LGALSL	Proteiome	BRAIN	SMR	BrainMeta	SMR	0.107596	0.0471708	0.0225499		37415601	10.3389/fgene.2023.1191264	Gedik et all Front Genet	BRAIN
LGALSL	Q3ZCW2	25012	CIS	Depression_iPSYCH_2023	DECODE_Specific	-,NA		0.49615	0.49615	DECODE	DECODE	1.19807	1854.61	SCZ	LGALSL	Proteiome	BRAIN	SMR	BrainMeta	SMR	0.0866825	0.041203	0.0353965		37415601	10.3389/fgene.2023.1191264	Gedik et all Front Genet	BRAIN
LGALSL	Q3ZCW2	25012	CIS	Depression_iPSYCH_2023	DECODE_Specific	-,NA		0.49615	0.49615	DECODE	DECODE	1.19807	1854.61	MDD	LGALSL	Proteiome	BLOOD	SMR	eQTLGen	SMR	0.00475825	0.0119913	0.691509		37415601	10.3389/fgene.2023.1191264	Gedik et all Front Genet	BLOOD
LGALSL	Q3ZCW2	25012	CIS	Depression_iPSYCH_2023	DECODE_Specific	-,NA		0.49615	0.49615	DECODE	DECODE	1.19807	1854.61	BIP	LGALSL	Proteiome	BLOOD	SMR	eQTLGen	SMR	0.031589	0.0260861	0.225913		37415601	10.3389/fgene.2023.1191264	Gedik et all Front Genet	BLOOD
LGALSL	Q3ZCW2	25012	CIS	Depression_iPSYCH_2023	DECODE_Specific	-,NA		0.49615	0.49615	DECODE	DECODE	1.19807	1854.61	MDD	LGALSL	Proteiome	BLOOD	SMR	deCODE	SMR	-0.053301	0.0596938	0.371907		37415601	10.3389/fgene.2023.1191264	Gedik et all Front Genet	BLOOD
LGALSL	Q3ZCW2	25012	CIS	Depression_iPSYCH_2023	DECODE_Specific	-,NA		0.49615	0.49615	DECODE	DECODE	1.19807	1854.61	BIP	LGALSL	Proteiome	BLOOD	SMR	deCODE	SMR	0.082387	0.13059	0.528118		37415601	10.3389/fgene.2023.1191264	Gedik et all Front Genet	BLOOD
LGALSL	Q3ZCW2	25012	CIS	Depression_iPSYCH_2023	DECODE_Specific	-,NA		0.49615	0.49615	DECODE	DECODE	1.19807	1854.61	SCZ.Clozuk.2018	LGALSL	Transcriptome	BRAIN	TWAS	PsychENCODE	FUSION	2.51		0.012		30545856	10.1126/science.aat8127	Gandal et all science	BRAIN
LGALSL	Q3ZCW2	25012	CIS	Depression_iPSYCH_2023	DECODE_Specific	-,NA		0.49615	0.49615	DECODE	DECODE	1.19807	1854.61	BD.PGC.ruderferCell2018	LGALSL	Transcriptome	BRAIN	TWAS	PsychENCODE	FUSION	1.27209		0.203		30545856	10.1126/science.aat8127	Gandal et all science	BRAIN
LGALSL	Q3ZCW2	25012	CIS	Depression_iPSYCH_2023	DECODE_Specific	-,NA		0.49615	0.49615	DECODE	DECODE	1.19807	1854.61	Depression Howard et all	LGALSL	Proteiome	BRAIN	PWAS	ROS/MAP	FUSION	0.414328		0.679		33846625	10.1038/s41593-021-00832-6	Wingo Nat Neurosci	BRAIN
LGALSL	Q3ZCW2	25012	CIS	BIP_PGC3_noukb	DECODE_Specific	+,NA		0.86112	0.86112	DECODE	DECODE	1.38386	3218.87	Bipolar disorder	LGALSL	Proteome	PLASMA	MR	FENLAND	TwoSampleMR	0.0716021	0.0950451	0.45124		36280454	https://doi.org/10.1016/j.biopsych.2022.08.015	Lu et al Biol Psychiatry	BLOOD
LGALSL	Q3ZCW2	25012	CIS	BIP_PGC3_noukb	DECODE_Specific	+,NA		0.86112	0.86112	DECODE	DECODE	1.38386	3218.87	Major depressive disorder	LGALSL	Proteome	PLASMA	MR	FENLAND	TwoSampleMR	-0.0445946	0.0436937	0.307435		36280454	https://doi.org/10.1016/j.biopsych.2022.08.015	Lu et al Biol Psychiatry	BLOOD
LGALSL	Q3ZCW2	25012	CIS	BIP_PGC3_noukb	DECODE_Specific	+,NA		0.86112	0.86112	DECODE	DECODE	1.38386	3218.87	Schizophrenia	LGALSL	Proteome	PLASMA	MR	FENLAND	TwoSampleMR	0.207641	0.0891892	0.019907		36280454	https://doi.org/10.1016/j.biopsych.2022.08.015	Lu et al Biol Psychiatry	BLOOD
LGALSL	Q3ZCW2	25012	CIS	BIP_PGC3_noukb	DECODE_Specific	+,NA		0.86112	0.86112	DECODE	DECODE	1.38386	3218.87	Deepression_Wray_tall	LGALSL	Transcriptome	BLOOD	MR	GTEx	TwoSampleMR	0	0.02	0.988		35296807	10.1038/s41380-022-01507-9	Deng et all Mol Psychiatry	BLOOD
LGALSL	Q3ZCW2	25012	CIS	BIP_PGC3_noukb	DECODE_Specific	+,NA		0.86112	0.86112	DECODE	DECODE	1.38386	3218.87	SCZ_PGC3	LGALSL	Transcriptome	DLPFC	SMR	CMC+GTEX	SMR	-0.00039998	0.0376001	0.991513		35460606	10.1016/j.ajhg.2022.04.004	Jiang eet all Am J Hum Genet	BRAIN
LGALSL	Q3ZCW2	25012	CIS	BIP_PGC3_noukb	DECODE_Specific	+,NA		0.86112	0.86112	DECODE	DECODE	1.38386	3218.87	SCZ.Clozuk.2018	LGALSL	Transcriptome	BRAIN	SMR	PsychENCODE	SMR	0.0578554	0.0497572	0.245		30545856	10.1126/science.aat8127	Gandal et all science	BRAIN
LGALSL	Q3ZCW2	25012	CIS	BIP_PGC3_noukb	DECODE_Specific	+,NA		0.86112	0.86112	DECODE	DECODE	1.38386	3218.87	MDD	LGALSL	Proteiome	BRAIN	SMR	BrainMeta	SMR	0.00303635	0.0199585	0.879082		37415601	10.3389/fgene.2023.1191264	Gedik et all Front Genet	BRAIN
LGALSL	Q3ZCW2	25012	CIS	BIP_PGC3_noukb	DECODE_Specific	+,NA		0.86112	0.86112	DECODE	DECODE	1.38386	3218.87	BIP	LGALSL	Proteiome	BRAIN	SMR	BrainMeta	SMR	0.107596	0.0471708	0.0225499		37415601	10.3389/fgene.2023.1191264	Gedik et all Front Genet	BRAIN
LGALSL	Q3ZCW2	25012	CIS	BIP_PGC3_noukb	DECODE_Specific	+,NA		0.86112	0.86112	DECODE	DECODE	1.38386	3218.87	SCZ	LGALSL	Proteiome	BRAIN	SMR	BrainMeta	SMR	0.0866825	0.041203	0.0353965		37415601	10.3389/fgene.2023.1191264	Gedik et all Front Genet	BRAIN
LGALSL	Q3ZCW2	25012	CIS	BIP_PGC3_noukb	DECODE_Specific	+,NA		0.86112	0.86112	DECODE	DECODE	1.38386	3218.87	MDD	LGALSL	Proteiome	BLOOD	SMR	eQTLGen	SMR	0.00475825	0.0119913	0.691509		37415601	10.3389/fgene.2023.1191264	Gedik et all Front Genet	BLOOD
LGALSL	Q3ZCW2	25012	CIS	BIP_PGC3_noukb	DECODE_Specific	+,NA		0.86112	0.86112	DECODE	DECODE	1.38386	3218.87	BIP	LGALSL	Proteiome	BLOOD	SMR	eQTLGen	SMR	0.031589	0.0260861	0.225913		37415601	10.3389/fgene.2023.1191264	Gedik et all Front Genet	BLOOD
LGALSL	Q3ZCW2	25012	CIS	BIP_PGC3_noukb	DECODE_Specific	+,NA		0.86112	0.86112	DECODE	DECODE	1.38386	3218.87	MDD	LGALSL	Proteiome	BLOOD	SMR	deCODE	SMR	-0.053301	0.0596938	0.371907		37415601	10.3389/fgene.2023.1191264	Gedik et all Front Genet	BLOOD
LGALSL	Q3ZCW2	25012	CIS	BIP_PGC3_noukb	DECODE_Specific	+,NA		0.86112	0.86112	DECODE	DECODE	1.38386	3218.87	BIP	LGALSL	Proteiome	BLOOD	SMR	deCODE	SMR	0.082387	0.13059	0.528118		37415601	10.3389/fgene.2023.1191264	Gedik et all Front Genet	BLOOD
LGALSL	Q3ZCW2	25012	CIS	BIP_PGC3_noukb	DECODE_Specific	+,NA		0.86112	0.86112	DECODE	DECODE	1.38386	3218.87	SCZ.Clozuk.2018	LGALSL	Transcriptome	BRAIN	TWAS	PsychENCODE	FUSION	2.51		0.012		30545856	10.1126/science.aat8127	Gandal et all science	BRAIN
LGALSL	Q3ZCW2	25012	CIS	BIP_PGC3_noukb	DECODE_Specific	+,NA		0.86112	0.86112	DECODE	DECODE	1.38386	3218.87	BD.PGC.ruderferCell2018	LGALSL	Transcriptome	BRAIN	TWAS	PsychENCODE	FUSION	1.27209		0.203		30545856	10.1126/science.aat8127	Gandal et all science	BRAIN
LGALSL	Q3ZCW2	25012	CIS	BIP_PGC3_noukb	DECODE_Specific	+,NA		0.86112	0.86112	DECODE	DECODE	1.38386	3218.87	Depression Howard et all	LGALSL	Proteiome	BRAIN	PWAS	ROS/MAP	FUSION	0.414328		0.679		33846625	10.1038/s41593-021-00832-6	Wingo Nat Neurosci	BRAIN
LGALSL	Q3ZCW2	25012	TRANS	BIP_PGC3_noukb	DECODE_Specific	-,NA		0.00567678	0.00567678	DECODE	DECODE	0.16453	38.6645	Bipolar disorder	LGALSL	Proteome	PLASMA	MR	FENLAND	TwoSampleMR	0.0716021	0.0950451	0.45124		36280454	https://doi.org/10.1016/j.biopsych.2022.08.015	Lu et al Biol Psychiatry	BLOOD
LGALSL	Q3ZCW2	25012	TRANS	BIP_PGC3_noukb	DECODE_Specific	-,NA		0.00567678	0.00567678	DECODE	DECODE	0.16453	38.6645	Major depressive disorder	LGALSL	Proteome	PLASMA	MR	FENLAND	TwoSampleMR	-0.0445946	0.0436937	0.307435		36280454	https://doi.org/10.1016/j.biopsych.2022.08.015	Lu et al Biol Psychiatry	BLOOD
LGALSL	Q3ZCW2	25012	TRANS	BIP_PGC3_noukb	DECODE_Specific	-,NA		0.00567678	0.00567678	DECODE	DECODE	0.16453	38.6645	Schizophrenia	LGALSL	Proteome	PLASMA	MR	FENLAND	TwoSampleMR	0.207641	0.0891892	0.019907		36280454	https://doi.org/10.1016/j.biopsych.2022.08.015	Lu et al Biol Psychiatry	BLOOD
LGALSL	Q3ZCW2	25012	TRANS	BIP_PGC3_noukb	DECODE_Specific	-,NA		0.00567678	0.00567678	DECODE	DECODE	0.16453	38.6645	Deepression_Wray_tall	LGALSL	Transcriptome	BLOOD	MR	GTEx	TwoSampleMR	0	0.02	0.988		35296807	10.1038/s41380-022-01507-9	Deng et all Mol Psychiatry	BLOOD
LGALSL	Q3ZCW2	25012	TRANS	BIP_PGC3_noukb	DECODE_Specific	-,NA		0.00567678	0.00567678	DECODE	DECODE	0.16453	38.6645	SCZ_PGC3	LGALSL	Transcriptome	DLPFC	SMR	CMC+GTEX	SMR	-0.00039998	0.0376001	0.991513		35460606	10.1016/j.ajhg.2022.04.004	Jiang eet all Am J Hum Genet	BRAIN
LGALSL	Q3ZCW2	25012	TRANS	BIP_PGC3_noukb	DECODE_Specific	-,NA		0.00567678	0.00567678	DECODE	DECODE	0.16453	38.6645	SCZ.Clozuk.2018	LGALSL	Transcriptome	BRAIN	SMR	PsychENCODE	SMR	0.0578554	0.0497572	0.245		30545856	10.1126/science.aat8127	Gandal et all science	BRAIN
LGALSL	Q3ZCW2	25012	TRANS	BIP_PGC3_noukb	DECODE_Specific	-,NA		0.00567678	0.00567678	DECODE	DECODE	0.16453	38.6645	MDD	LGALSL	Proteiome	BRAIN	SMR	BrainMeta	SMR	0.00303635	0.0199585	0.879082		37415601	10.3389/fgene.2023.1191264	Gedik et all Front Genet	BRAIN
LGALSL	Q3ZCW2	25012	TRANS	BIP_PGC3_noukb	DECODE_Specific	-,NA		0.00567678	0.00567678	DECODE	DECODE	0.16453	38.6645	BIP	LGALSL	Proteiome	BRAIN	SMR	BrainMeta	SMR	0.107596	0.0471708	0.0225499		37415601	10.3389/fgene.2023.1191264	Gedik et all Front Genet	BRAIN
LGALSL	Q3ZCW2	25012	TRANS	BIP_PGC3_noukb	DECODE_Specific	-,NA		0.00567678	0.00567678	DECODE	DECODE	0.16453	38.6645	SCZ	LGALSL	Proteiome	BRAIN	SMR	BrainMeta	SMR	0.0866825	0.041203	0.0353965		37415601	10.3389/fgene.2023.1191264	Gedik et all Front Genet	BRAIN
LGALSL	Q3ZCW2	25012	TRANS	BIP_PGC3_noukb	DECODE_Specific	-,NA		0.00567678	0.00567678	DECODE	DECODE	0.16453	38.6645	MDD	LGALSL	Proteiome	BLOOD	SMR	eQTLGen	SMR	0.00475825	0.0119913	0.691509		37415601	10.3389/fgene.2023.1191264	Gedik et all Front Genet	BLOOD
LGALSL	Q3ZCW2	25012	TRANS	BIP_PGC3_noukb	DECODE_Specific	-,NA		0.00567678	0.00567678	DECODE	DECODE	0.16453	38.6645	BIP	LGALSL	Proteiome	BLOOD	SMR	eQTLGen	SMR	0.031589	0.0260861	0.225913		37415601	10.3389/fgene.2023.1191264	Gedik et all Front Genet	BLOOD
LGALSL	Q3ZCW2	25012	TRANS	BIP_PGC3_noukb	DECODE_Specific	-,NA		0.00567678	0.00567678	DECODE	DECODE	0.16453	38.6645	MDD	LGALSL	Proteiome	BLOOD	SMR	deCODE	SMR	-0.053301	0.0596938	0.371907		37415601	10.3389/fgene.2023.1191264	Gedik et all Front Genet	BLOOD
LGALSL	Q3ZCW2	25012	TRANS	BIP_PGC3_noukb	DECODE_Specific	-,NA		0.00567678	0.00567678	DECODE	DECODE	0.16453	38.6645	BIP	LGALSL	Proteiome	BLOOD	SMR	deCODE	SMR	0.082387	0.13059	0.528118		37415601	10.3389/fgene.2023.1191264	Gedik et all Front Genet	BLOOD
LGALSL	Q3ZCW2	25012	TRANS	BIP_PGC3_noukb	DECODE_Specific	-,NA		0.00567678	0.00567678	DECODE	DECODE	0.16453	38.6645	SCZ.Clozuk.2018	LGALSL	Transcriptome	BRAIN	TWAS	PsychENCODE	FUSION	2.51		0.012		30545856	10.1126/science.aat8127	Gandal et all science	BRAIN
LGALSL	Q3ZCW2	25012	TRANS	BIP_PGC3_noukb	DECODE_Specific	-,NA		0.00567678	0.00567678	DECODE	DECODE	0.16453	38.6645	BD.PGC.ruderferCell2018	LGALSL	Transcriptome	BRAIN	TWAS	PsychENCODE	FUSION	1.27209		0.203		30545856	10.1126/science.aat8127	Gandal et all science	BRAIN
LGALSL	Q3ZCW2	25012	TRANS	BIP_PGC3_noukb	DECODE_Specific	-,NA		0.00567678	0.00567678	DECODE	DECODE	0.16453	38.6645	Depression Howard et all	LGALSL	Proteiome	BRAIN	PWAS	ROS/MAP	FUSION	0.414328		0.679		33846625	10.1038/s41593-021-00832-6	Wingo Nat Neurosci	BRAIN
LGALSL	Q3ZCW2	25012	TRANS	Cognition_Meta	DECODE_Specific	+,NA		0.237686	0.237686	DECODE	DECODE	0.769063	1618.88	Bipolar disorder	LGALSL	Proteome	PLASMA	MR	FENLAND	TwoSampleMR	0.0716021	0.0950451	0.45124		36280454	https://doi.org/10.1016/j.biopsych.2022.08.015	Lu et al Biol Psychiatry	BLOOD
LGALSL	Q3ZCW2	25012	TRANS	Cognition_Meta	DECODE_Specific	+,NA		0.237686	0.237686	DECODE	DECODE	0.769063	1618.88	Major depressive disorder	LGALSL	Proteome	PLASMA	MR	FENLAND	TwoSampleMR	-0.0445946	0.0436937	0.307435		36280454	https://doi.org/10.1016/j.biopsych.2022.08.015	Lu et al Biol Psychiatry	BLOOD
LGALSL	Q3ZCW2	25012	TRANS	Cognition_Meta	DECODE_Specific	+,NA		0.237686	0.237686	DECODE	DECODE	0.769063	1618.88	Schizophrenia	LGALSL	Proteome	PLASMA	MR	FENLAND	TwoSampleMR	0.207641	0.0891892	0.019907		36280454	https://doi.org/10.1016/j.biopsych.2022.08.015	Lu et al Biol Psychiatry	BLOOD
LGALSL	Q3ZCW2	25012	TRANS	Cognition_Meta	DECODE_Specific	+,NA		0.237686	0.237686	DECODE	DECODE	0.769063	1618.88	Deepression_Wray_tall	LGALSL	Transcriptome	BLOOD	MR	GTEx	TwoSampleMR	0	0.02	0.988		35296807	10.1038/s41380-022-01507-9	Deng et all Mol Psychiatry	BLOOD
LGALSL	Q3ZCW2	25012	TRANS	Cognition_Meta	DECODE_Specific	+,NA		0.237686	0.237686	DECODE	DECODE	0.769063	1618.88	SCZ_PGC3	LGALSL	Transcriptome	DLPFC	SMR	CMC+GTEX	SMR	-0.00039998	0.0376001	0.991513		35460606	10.1016/j.ajhg.2022.04.004	Jiang eet all Am J Hum Genet	BRAIN
LGALSL	Q3ZCW2	25012	TRANS	Cognition_Meta	DECODE_Specific	+,NA		0.237686	0.237686	DECODE	DECODE	0.769063	1618.88	SCZ.Clozuk.2018	LGALSL	Transcriptome	BRAIN	SMR	PsychENCODE	SMR	0.0578554	0.0497572	0.245		30545856	10.1126/science.aat8127	Gandal et all science	BRAIN
LGALSL	Q3ZCW2	25012	TRANS	Cognition_Meta	DECODE_Specific	+,NA		0.237686	0.237686	DECODE	DECODE	0.769063	1618.88	MDD	LGALSL	Proteiome	BRAIN	SMR	BrainMeta	SMR	0.00303635	0.0199585	0.879082		37415601	10.3389/fgene.2023.1191264	Gedik et all Front Genet	BRAIN
LGALSL	Q3ZCW2	25012	TRANS	Cognition_Meta	DECODE_Specific	+,NA		0.237686	0.237686	DECODE	DECODE	0.769063	1618.88	BIP	LGALSL	Proteiome	BRAIN	SMR	BrainMeta	SMR	0.107596	0.0471708	0.0225499		37415601	10.3389/fgene.2023.1191264	Gedik et all Front Genet	BRAIN
LGALSL	Q3ZCW2	25012	TRANS	Cognition_Meta	DECODE_Specific	+,NA		0.237686	0.237686	DECODE	DECODE	0.769063	1618.88	SCZ	LGALSL	Proteiome	BRAIN	SMR	BrainMeta	SMR	0.0866825	0.041203	0.0353965		37415601	10.3389/fgene.2023.1191264	Gedik et all Front Genet	BRAIN
LGALSL	Q3ZCW2	25012	TRANS	Cognition_Meta	DECODE_Specific	+,NA		0.237686	0.237686	DECODE	DECODE	0.769063	1618.88	MDD	LGALSL	Proteiome	BLOOD	SMR	eQTLGen	SMR	0.00475825	0.0119913	0.691509		37415601	10.3389/fgene.2023.1191264	Gedik et all Front Genet	BLOOD
LGALSL	Q3ZCW2	25012	TRANS	Cognition_Meta	DECODE_Specific	+,NA		0.237686	0.237686	DECODE	DECODE	0.769063	1618.88	BIP	LGALSL	Proteiome	BLOOD	SMR	eQTLGen	SMR	0.031589	0.0260861	0.225913		37415601	10.3389/fgene.2023.1191264	Gedik et all Front Genet	BLOOD
LGALSL	Q3ZCW2	25012	TRANS	Cognition_Meta	DECODE_Specific	+,NA		0.237686	0.237686	DECODE	DECODE	0.769063	1618.88	MDD	LGALSL	Proteiome	BLOOD	SMR	deCODE	SMR	-0.053301	0.0596938	0.371907		37415601	10.3389/fgene.2023.1191264	Gedik et all Front Genet	BLOOD
LGALSL	Q3ZCW2	25012	TRANS	Cognition_Meta	DECODE_Specific	+,NA		0.237686	0.237686	DECODE	DECODE	0.769063	1618.88	BIP	LGALSL	Proteiome	BLOOD	SMR	deCODE	SMR	0.082387	0.13059	0.528118		37415601	10.3389/fgene.2023.1191264	Gedik et all Front Genet	BLOOD
LGALSL	Q3ZCW2	25012	TRANS	Cognition_Meta	DECODE_Specific	+,NA		0.237686	0.237686	DECODE	DECODE	0.769063	1618.88	SCZ.Clozuk.2018	LGALSL	Transcriptome	BRAIN	TWAS	PsychENCODE	FUSION	2.51		0.012		30545856	10.1126/science.aat8127	Gandal et all science	BRAIN
LGALSL	Q3ZCW2	25012	TRANS	Cognition_Meta	DECODE_Specific	+,NA		0.237686	0.237686	DECODE	DECODE	0.769063	1618.88	BD.PGC.ruderferCell2018	LGALSL	Transcriptome	BRAIN	TWAS	PsychENCODE	FUSION	1.27209		0.203		30545856	10.1126/science.aat8127	Gandal et all science	BRAIN
LGALSL	Q3ZCW2	25012	TRANS	Cognition_Meta	DECODE_Specific	+,NA		0.237686	0.237686	DECODE	DECODE	0.769063	1618.88	Depression Howard et all	LGALSL	Proteiome	BRAIN	PWAS	ROS/MAP	FUSION	0.414328		0.679		33846625	10.1038/s41593-021-00832-6	Wingo Nat Neurosci	BRAIN
LGALSL	Q3ZCW2	25012	TRANS	Depression_iPSYCH_2023	DECODE_Specific	+,NA		0.418547	0.418547	DECODE	DECODE	1.5629	2850.73	Bipolar disorder	LGALSL	Proteome	PLASMA	MR	FENLAND	TwoSampleMR	0.0716021	0.0950451	0.45124		36280454	https://doi.org/10.1016/j.biopsych.2022.08.015	Lu et al Biol Psychiatry	BLOOD
LGALSL	Q3ZCW2	25012	TRANS	Depression_iPSYCH_2023	DECODE_Specific	+,NA		0.418547	0.418547	DECODE	DECODE	1.5629	2850.73	Major depressive disorder	LGALSL	Proteome	PLASMA	MR	FENLAND	TwoSampleMR	-0.0445946	0.0436937	0.307435		36280454	https://doi.org/10.1016/j.biopsych.2022.08.015	Lu et al Biol Psychiatry	BLOOD
LGALSL	Q3ZCW2	25012	TRANS	Depression_iPSYCH_2023	DECODE_Specific	+,NA		0.418547	0.418547	DECODE	DECODE	1.5629	2850.73	Schizophrenia	LGALSL	Proteome	PLASMA	MR	FENLAND	TwoSampleMR	0.207641	0.0891892	0.019907		36280454	https://doi.org/10.1016/j.biopsych.2022.08.015	Lu et al Biol Psychiatry	BLOOD
LGALSL	Q3ZCW2	25012	TRANS	Depression_iPSYCH_2023	DECODE_Specific	+,NA		0.418547	0.418547	DECODE	DECODE	1.5629	2850.73	Deepression_Wray_tall	LGALSL	Transcriptome	BLOOD	MR	GTEx	TwoSampleMR	0	0.02	0.988		35296807	10.1038/s41380-022-01507-9	Deng et all Mol Psychiatry	BLOOD
LGALSL	Q3ZCW2	25012	TRANS	Depression_iPSYCH_2023	DECODE_Specific	+,NA		0.418547	0.418547	DECODE	DECODE	1.5629	2850.73	SCZ_PGC3	LGALSL	Transcriptome	DLPFC	SMR	CMC+GTEX	SMR	-0.00039998	0.0376001	0.991513		35460606	10.1016/j.ajhg.2022.04.004	Jiang eet all Am J Hum Genet	BRAIN
LGALSL	Q3ZCW2	25012	TRANS	Depression_iPSYCH_2023	DECODE_Specific	+,NA		0.418547	0.418547	DECODE	DECODE	1.5629	2850.73	SCZ.Clozuk.2018	LGALSL	Transcriptome	BRAIN	SMR	PsychENCODE	SMR	0.0578554	0.0497572	0.245		30545856	10.1126/science.aat8127	Gandal et all science	BRAIN
LGALSL	Q3ZCW2	25012	TRANS	Depression_iPSYCH_2023	DECODE_Specific	+,NA		0.418547	0.418547	DECODE	DECODE	1.5629	2850.73	MDD	LGALSL	Proteiome	BRAIN	SMR	BrainMeta	SMR	0.00303635	0.0199585	0.879082		37415601	10.3389/fgene.2023.1191264	Gedik et all Front Genet	BRAIN
LGALSL	Q3ZCW2	25012	TRANS	Depression_iPSYCH_2023	DECODE_Specific	+,NA		0.418547	0.418547	DECODE	DECODE	1.5629	2850.73	BIP	LGALSL	Proteiome	BRAIN	SMR	BrainMeta	SMR	0.107596	0.0471708	0.0225499		37415601	10.3389/fgene.2023.1191264	Gedik et all Front Genet	BRAIN
LGALSL	Q3ZCW2	25012	TRANS	Depression_iPSYCH_2023	DECODE_Specific	+,NA		0.418547	0.418547	DECODE	DECODE	1.5629	2850.73	SCZ	LGALSL	Proteiome	BRAIN	SMR	BrainMeta	SMR	0.0866825	0.041203	0.0353965		37415601	10.3389/fgene.2023.1191264	Gedik et all Front Genet	BRAIN
LGALSL	Q3ZCW2	25012	TRANS	Depression_iPSYCH_2023	DECODE_Specific	+,NA		0.418547	0.418547	DECODE	DECODE	1.5629	2850.73	MDD	LGALSL	Proteiome	BLOOD	SMR	eQTLGen	SMR	0.00475825	0.0119913	0.691509		37415601	10.3389/fgene.2023.1191264	Gedik et all Front Genet	BLOOD
LGALSL	Q3ZCW2	25012	TRANS	Depression_iPSYCH_2023	DECODE_Specific	+,NA		0.418547	0.418547	DECODE	DECODE	1.5629	2850.73	BIP	LGALSL	Proteiome	BLOOD	SMR	eQTLGen	SMR	0.031589	0.0260861	0.225913		37415601	10.3389/fgene.2023.1191264	Gedik et all Front Genet	BLOOD
LGALSL	Q3ZCW2	25012	TRANS	Depression_iPSYCH_2023	DECODE_Specific	+,NA		0.418547	0.418547	DECODE	DECODE	1.5629	2850.73	MDD	LGALSL	Proteiome	BLOOD	SMR	deCODE	SMR	-0.053301	0.0596938	0.371907		37415601	10.3389/fgene.2023.1191264	Gedik et all Front Genet	BLOOD
LGALSL	Q3ZCW2	25012	TRANS	Depression_iPSYCH_2023	DECODE_Specific	+,NA		0.418547	0.418547	DECODE	DECODE	1.5629	2850.73	BIP	LGALSL	Proteiome	BLOOD	SMR	deCODE	SMR	0.082387	0.13059	0.528118		37415601	10.3389/fgene.2023.1191264	Gedik et all Front Genet	BLOOD
LGALSL	Q3ZCW2	25012	TRANS	Depression_iPSYCH_2023	DECODE_Specific	+,NA		0.418547	0.418547	DECODE	DECODE	1.5629	2850.73	SCZ.Clozuk.2018	LGALSL	Transcriptome	BRAIN	TWAS	PsychENCODE	FUSION	2.51		0.012		30545856	10.1126/science.aat8127	Gandal et all science	BRAIN
LGALSL	Q3ZCW2	25012	TRANS	Depression_iPSYCH_2023	DECODE_Specific	+,NA		0.418547	0.418547	DECODE	DECODE	1.5629	2850.73	BD.PGC.ruderferCell2018	LGALSL	Transcriptome	BRAIN	TWAS	PsychENCODE	FUSION	1.27209		0.203		30545856	10.1126/science.aat8127	Gandal et all science	BRAIN
LGALSL	Q3ZCW2	25012	TRANS	Depression_iPSYCH_2023	DECODE_Specific	+,NA		0.418547	0.418547	DECODE	DECODE	1.5629	2850.73	Depression Howard et all	LGALSL	Proteiome	BRAIN	PWAS	ROS/MAP	FUSION	0.414328		0.679		33846625	10.1038/s41593-021-00832-6	Wingo Nat Neurosci	BRAIN
LGALSL	Q3ZCW2	25012	TRANS	PGC3_SCZ_NoUKB	DECODE_Specific	-,NA		0.186207	0.186207	DECODE	DECODE	0.587972	1268.26	Bipolar disorder	LGALSL	Proteome	PLASMA	MR	FENLAND	TwoSampleMR	0.0716021	0.0950451	0.45124		36280454	https://doi.org/10.1016/j.biopsych.2022.08.015	Lu et al Biol Psychiatry	BLOOD
LGALSL	Q3ZCW2	25012	TRANS	PGC3_SCZ_NoUKB	DECODE_Specific	-,NA		0.186207	0.186207	DECODE	DECODE	0.587972	1268.26	Major depressive disorder	LGALSL	Proteome	PLASMA	MR	FENLAND	TwoSampleMR	-0.0445946	0.0436937	0.307435		36280454	https://doi.org/10.1016/j.biopsych.2022.08.015	Lu et al Biol Psychiatry	BLOOD
LGALSL	Q3ZCW2	25012	TRANS	PGC3_SCZ_NoUKB	DECODE_Specific	-,NA		0.186207	0.186207	DECODE	DECODE	0.587972	1268.26	Schizophrenia	LGALSL	Proteome	PLASMA	MR	FENLAND	TwoSampleMR	0.207641	0.0891892	0.019907		36280454	https://doi.org/10.1016/j.biopsych.2022.08.015	Lu et al Biol Psychiatry	BLOOD
LGALSL	Q3ZCW2	25012	TRANS	PGC3_SCZ_NoUKB	DECODE_Specific	-,NA		0.186207	0.186207	DECODE	DECODE	0.587972	1268.26	Deepression_Wray_tall	LGALSL	Transcriptome	BLOOD	MR	GTEx	TwoSampleMR	0	0.02	0.988		35296807	10.1038/s41380-022-01507-9	Deng et all Mol Psychiatry	BLOOD
LGALSL	Q3ZCW2	25012	TRANS	PGC3_SCZ_NoUKB	DECODE_Specific	-,NA		0.186207	0.186207	DECODE	DECODE	0.587972	1268.26	SCZ_PGC3	LGALSL	Transcriptome	DLPFC	SMR	CMC+GTEX	SMR	-0.00039998	0.0376001	0.991513		35460606	10.1016/j.ajhg.2022.04.004	Jiang eet all Am J Hum Genet	BRAIN
LGALSL	Q3ZCW2	25012	TRANS	PGC3_SCZ_NoUKB	DECODE_Specific	-,NA		0.186207	0.186207	DECODE	DECODE	0.587972	1268.26	SCZ.Clozuk.2018	LGALSL	Transcriptome	BRAIN	SMR	PsychENCODE	SMR	0.0578554	0.0497572	0.245		30545856	10.1126/science.aat8127	Gandal et all science	BRAIN
LGALSL	Q3ZCW2	25012	TRANS	PGC3_SCZ_NoUKB	DECODE_Specific	-,NA		0.186207	0.186207	DECODE	DECODE	0.587972	1268.26	MDD	LGALSL	Proteiome	BRAIN	SMR	BrainMeta	SMR	0.00303635	0.0199585	0.879082		37415601	10.3389/fgene.2023.1191264	Gedik et all Front Genet	BRAIN
LGALSL	Q3ZCW2	25012	TRANS	PGC3_SCZ_NoUKB	DECODE_Specific	-,NA		0.186207	0.186207	DECODE	DECODE	0.587972	1268.26	BIP	LGALSL	Proteiome	BRAIN	SMR	BrainMeta	SMR	0.107596	0.0471708	0.0225499		37415601	10.3389/fgene.2023.1191264	Gedik et all Front Genet	BRAIN
LGALSL	Q3ZCW2	25012	TRANS	PGC3_SCZ_NoUKB	DECODE_Specific	-,NA		0.186207	0.186207	DECODE	DECODE	0.587972	1268.26	SCZ	LGALSL	Proteiome	BRAIN	SMR	BrainMeta	SMR	0.0866825	0.041203	0.0353965		37415601	10.3389/fgene.2023.1191264	Gedik et all Front Genet	BRAIN
LGALSL	Q3ZCW2	25012	TRANS	PGC3_SCZ_NoUKB	DECODE_Specific	-,NA		0.186207	0.186207	DECODE	DECODE	0.587972	1268.26	MDD	LGALSL	Proteiome	BLOOD	SMR	eQTLGen	SMR	0.00475825	0.0119913	0.691509		37415601	10.3389/fgene.2023.1191264	Gedik et all Front Genet	BLOOD
LGALSL	Q3ZCW2	25012	TRANS	PGC3_SCZ_NoUKB	DECODE_Specific	-,NA		0.186207	0.186207	DECODE	DECODE	0.587972	1268.26	BIP	LGALSL	Proteiome	BLOOD	SMR	eQTLGen	SMR	0.031589	0.0260861	0.225913		37415601	10.3389/fgene.2023.1191264	Gedik et all Front Genet	BLOOD
LGALSL	Q3ZCW2	25012	TRANS	PGC3_SCZ_NoUKB	DECODE_Specific	-,NA		0.186207	0.186207	DECODE	DECODE	0.587972	1268.26	MDD	LGALSL	Proteiome	BLOOD	SMR	deCODE	SMR	-0.053301	0.0596938	0.371907		37415601	10.3389/fgene.2023.1191264	Gedik et all Front Genet	BLOOD
LGALSL	Q3ZCW2	25012	TRANS	PGC3_SCZ_NoUKB	DECODE_Specific	-,NA		0.186207	0.186207	DECODE	DECODE	0.587972	1268.26	BIP	LGALSL	Proteiome	BLOOD	SMR	deCODE	SMR	0.082387	0.13059	0.528118		37415601	10.3389/fgene.2023.1191264	Gedik et all Front Genet	BLOOD
LGALSL	Q3ZCW2	25012	TRANS	PGC3_SCZ_NoUKB	DECODE_Specific	-,NA		0.186207	0.186207	DECODE	DECODE	0.587972	1268.26	SCZ.Clozuk.2018	LGALSL	Transcriptome	BRAIN	TWAS	PsychENCODE	FUSION	2.51		0.012		30545856	10.1126/science.aat8127	Gandal et all science	BRAIN
LGALSL	Q3ZCW2	25012	TRANS	PGC3_SCZ_NoUKB	DECODE_Specific	-,NA		0.186207	0.186207	DECODE	DECODE	0.587972	1268.26	BD.PGC.ruderferCell2018	LGALSL	Transcriptome	BRAIN	TWAS	PsychENCODE	FUSION	1.27209		0.203		30545856	10.1126/science.aat8127	Gandal et all science	BRAIN
LGALSL	Q3ZCW2	25012	TRANS	PGC3_SCZ_NoUKB	DECODE_Specific	-,NA		0.186207	0.186207	DECODE	DECODE	0.587972	1268.26	Depression Howard et all	LGALSL	Proteiome	BRAIN	PWAS	ROS/MAP	FUSION	0.414328		0.679		33846625	10.1038/s41593-021-00832-6	Wingo Nat Neurosci	BRAIN
LGI3	Q8N145	18711	TRANS	BIP_PGC3_noukb	DECODE_Specific	+,NA		0.670108	0.670108	DECODE	DECODE	1.15023	4564.11	SCZ_PGC3	LGI3	Transcriptome	DLPFC	SMR	CMC+GTEX	SMR	0.0156198	0.0317238	0.62246		35460606	10.1016/j.ajhg.2022.04.004	Jiang eet all Am J Hum Genet	BRAIN
LGI3	Q8N145	18711	TRANS	BIP_PGC3_noukb	DECODE_Specific	+,NA		0.670108	0.670108	DECODE	DECODE	1.15023	4564.11	SCZ_PGC3	LGI3	Transcriptome_Transcriptlvel	DLPFC	SMR	CMC+GTEX	SMR	-0.0413389	0.035515	0.244431		35460606	10.1016/j.ajhg.2022.04.004	Jiang eet all Am J Hum Genet	BRAIN
LGI3	Q8N145	18711	TRANS	BIP_PGC3_noukb	DECODE_Specific	+,NA		0.670108	0.670108	DECODE	DECODE	1.15023	4564.11	SCZ_PGC3	LGI3	Transcriptome_Transcriptlvel	DLPFC	SMR	CMC+GTEX	SMR	0.0226681	0.0387532	0.558593		35460606	10.1016/j.ajhg.2022.04.004	Jiang eet all Am J Hum Genet	BRAIN
LGI3	Q8N145	18711	TRANS	BIP_PGC3_noukb	DECODE_Specific	+,NA		0.670108	0.670108	DECODE	DECODE	1.15023	4564.11	SCZ.Clozuk.2018	LGI3	Transcriptome	BRAIN	SMR	PsychENCODE	SMR	-0.00351108	0.0293063	0.905		30545856	10.1126/science.aat8127	Gandal et all science	BRAIN
LGI3	Q8N145	18711	TRANS	BIP_PGC3_noukb	DECODE_Specific	+,NA		0.670108	0.670108	DECODE	DECODE	1.15023	4564.11	BD.PGC.ruderferCell2018	LGI3	Transcriptome	BRAIN	SMR	PsychENCODE	SMR	-0.0115667	0.0457054	0.800214		30545856	10.1126/science.aat8127	Gandal et all science	BRAIN
LGI3	Q8N145	18711	TRANS	BIP_PGC3_noukb	DECODE_Specific	+,NA		0.670108	0.670108	DECODE	DECODE	1.15023	4564.11	MDD	LGI3	Proteiome	BRAIN	SMR	BrainMeta	SMR	0.0177492	0.0102145	0.082273		37415601	10.3389/fgene.2023.1191264	Gedik et all Front Genet	BRAIN
LGI3	Q8N145	18711	TRANS	BIP_PGC3_noukb	DECODE_Specific	+,NA		0.670108	0.670108	DECODE	DECODE	1.15023	4564.11	BIP	LGI3	Proteiome	BRAIN	SMR	BrainMeta	SMR	0.000362265	0.0231826	0.987532		37415601	10.3389/fgene.2023.1191264	Gedik et all Front Genet	BRAIN
LGI3	Q8N145	18711	TRANS	BIP_PGC3_noukb	DECODE_Specific	+,NA		0.670108	0.670108	DECODE	DECODE	1.15023	4564.11	SCZ	LGI3	Proteiome	BRAIN	SMR	BrainMeta	SMR	0.000844212	0.0199226	0.9662		37415601	10.3389/fgene.2023.1191264	Gedik et all Front Genet	BRAIN
LGI3	Q8N145	18711	TRANS	BIP_PGC3_noukb	DECODE_Specific	+,NA		0.670108	0.670108	DECODE	DECODE	1.15023	4564.11	SCZ	LGI3	Transcriptome	BRAIN_DLPFC	TWAS	CMC	FUSION	1.02398		0.306		31691811	10.1093/hmg/ddz253	Hall et al Hum Mol Genet	BRAIN
LGI3	Q8N145	18711	TRANS	BIP_PGC3_noukb	DECODE_Specific	+,NA		0.670108	0.670108	DECODE	DECODE	1.15023	4564.11	SCZ.Clozuk.2018	LGI3	Transcriptome	BRAIN	TWAS	PsychENCODE	FUSION	-0.04251		0.966		30545856	10.1126/science.aat8127	Gandal et all science	BRAIN
LGI3	Q8N145	18711	TRANS	BIP_PGC3_noukb	DECODE_Specific	+,NA		0.670108	0.670108	DECODE	DECODE	1.15023	4564.11	Depression Howard et all	LGI3	Proteiome	BRAIN	PWAS	ROS/MAP	FUSION	0.35853		0.719947		33846625	10.1038/s41593-021-00832-6	Wingo Nat Neurosci	BRAIN
LGI3	Q8N145	18711	TRANS	Cognition_Meta	DECODE_Specific	-,NA		0.227903	0.227903	DECODE	DECODE	0.751695	1552.25	SCZ_PGC3	LGI3	Transcriptome	DLPFC	SMR	CMC+GTEX	SMR	0.0156198	0.0317238	0.62246		35460606	10.1016/j.ajhg.2022.04.004	Jiang eet all Am J Hum Genet	BRAIN
LGI3	Q8N145	18711	TRANS	Cognition_Meta	DECODE_Specific	-,NA		0.227903	0.227903	DECODE	DECODE	0.751695	1552.25	SCZ_PGC3	LGI3	Transcriptome_Transcriptlvel	DLPFC	SMR	CMC+GTEX	SMR	-0.0413389	0.035515	0.244431		35460606	10.1016/j.ajhg.2022.04.004	Jiang eet all Am J Hum Genet	BRAIN
LGI3	Q8N145	18711	TRANS	Cognition_Meta	DECODE_Specific	-,NA		0.227903	0.227903	DECODE	DECODE	0.751695	1552.25	SCZ_PGC3	LGI3	Transcriptome_Transcriptlvel	DLPFC	SMR	CMC+GTEX	SMR	0.0226681	0.0387532	0.558593		35460606	10.1016/j.ajhg.2022.04.004	Jiang eet all Am J Hum Genet	BRAIN
LGI3	Q8N145	18711	TRANS	Cognition_Meta	DECODE_Specific	-,NA		0.227903	0.227903	DECODE	DECODE	0.751695	1552.25	SCZ.Clozuk.2018	LGI3	Transcriptome	BRAIN	SMR	PsychENCODE	SMR	-0.00351108	0.0293063	0.905		30545856	10.1126/science.aat8127	Gandal et all science	BRAIN
LGI3	Q8N145	18711	TRANS	Cognition_Meta	DECODE_Specific	-,NA		0.227903	0.227903	DECODE	DECODE	0.751695	1552.25	BD.PGC.ruderferCell2018	LGI3	Transcriptome	BRAIN	SMR	PsychENCODE	SMR	-0.0115667	0.0457054	0.800214		30545856	10.1126/science.aat8127	Gandal et all science	BRAIN
LGI3	Q8N145	18711	TRANS	Cognition_Meta	DECODE_Specific	-,NA		0.227903	0.227903	DECODE	DECODE	0.751695	1552.25	MDD	LGI3	Proteiome	BRAIN	SMR	BrainMeta	SMR	0.0177492	0.0102145	0.082273		37415601	10.3389/fgene.2023.1191264	Gedik et all Front Genet	BRAIN
LGI3	Q8N145	18711	TRANS	Cognition_Meta	DECODE_Specific	-,NA		0.227903	0.227903	DECODE	DECODE	0.751695	1552.25	BIP	LGI3	Proteiome	BRAIN	SMR	BrainMeta	SMR	0.000362265	0.0231826	0.987532		37415601	10.3389/fgene.2023.1191264	Gedik et all Front Genet	BRAIN
LGI3	Q8N145	18711	TRANS	Cognition_Meta	DECODE_Specific	-,NA		0.227903	0.227903	DECODE	DECODE	0.751695	1552.25	SCZ	LGI3	Proteiome	BRAIN	SMR	BrainMeta	SMR	0.000844212	0.0199226	0.9662		37415601	10.3389/fgene.2023.1191264	Gedik et all Front Genet	BRAIN
LGI3	Q8N145	18711	TRANS	Cognition_Meta	DECODE_Specific	-,NA		0.227903	0.227903	DECODE	DECODE	0.751695	1552.25	SCZ	LGI3	Transcriptome	BRAIN_DLPFC	TWAS	CMC	FUSION	1.02398		0.306		31691811	10.1093/hmg/ddz253	Hall et al Hum Mol Genet	BRAIN
LGI3	Q8N145	18711	TRANS	Cognition_Meta	DECODE_Specific	-,NA		0.227903	0.227903	DECODE	DECODE	0.751695	1552.25	SCZ.Clozuk.2018	LGI3	Transcriptome	BRAIN	TWAS	PsychENCODE	FUSION	-0.04251		0.966		30545856	10.1126/science.aat8127	Gandal et all science	BRAIN
LGI3	Q8N145	18711	TRANS	Cognition_Meta	DECODE_Specific	-,NA		0.227903	0.227903	DECODE	DECODE	0.751695	1552.25	Depression Howard et all	LGI3	Proteiome	BRAIN	PWAS	ROS/MAP	FUSION	0.35853		0.719947		33846625	10.1038/s41593-021-00832-6	Wingo Nat Neurosci	BRAIN
LGI3	Q8N145	18711	TRANS	Depression_iPSYCH_2023	DECODE_Specific	+,NA		0.113154	0.113154	DECODE	DECODE	1.14008	770.691	SCZ_PGC3	LGI3	Transcriptome	DLPFC	SMR	CMC+GTEX	SMR	0.0156198	0.0317238	0.62246		35460606	10.1016/j.ajhg.2022.04.004	Jiang eet all Am J Hum Genet	BRAIN
LGI3	Q8N145	18711	TRANS	Depression_iPSYCH_2023	DECODE_Specific	+,NA		0.113154	0.113154	DECODE	DECODE	1.14008	770.691	SCZ_PGC3	LGI3	Transcriptome_Transcriptlvel	DLPFC	SMR	CMC+GTEX	SMR	-0.0413389	0.035515	0.244431		35460606	10.1016/j.ajhg.2022.04.004	Jiang eet all Am J Hum Genet	BRAIN
LGI3	Q8N145	18711	TRANS	Depression_iPSYCH_2023	DECODE_Specific	+,NA		0.113154	0.113154	DECODE	DECODE	1.14008	770.691	SCZ_PGC3	LGI3	Transcriptome_Transcriptlvel	DLPFC	SMR	CMC+GTEX	SMR	0.0226681	0.0387532	0.558593		35460606	10.1016/j.ajhg.2022.04.004	Jiang eet all Am J Hum Genet	BRAIN
LGI3	Q8N145	18711	TRANS	Depression_iPSYCH_2023	DECODE_Specific	+,NA		0.113154	0.113154	DECODE	DECODE	1.14008	770.691	SCZ.Clozuk.2018	LGI3	Transcriptome	BRAIN	SMR	PsychENCODE	SMR	-0.00351108	0.0293063	0.905		30545856	10.1126/science.aat8127	Gandal et all science	BRAIN
LGI3	Q8N145	18711	TRANS	Depression_iPSYCH_2023	DECODE_Specific	+,NA		0.113154	0.113154	DECODE	DECODE	1.14008	770.691	BD.PGC.ruderferCell2018	LGI3	Transcriptome	BRAIN	SMR	PsychENCODE	SMR	-0.0115667	0.0457054	0.800214		30545856	10.1126/science.aat8127	Gandal et all science	BRAIN
LGI3	Q8N145	18711	TRANS	Depression_iPSYCH_2023	DECODE_Specific	+,NA		0.113154	0.113154	DECODE	DECODE	1.14008	770.691	MDD	LGI3	Proteiome	BRAIN	SMR	BrainMeta	SMR	0.0177492	0.0102145	0.082273		37415601	10.3389/fgene.2023.1191264	Gedik et all Front Genet	BRAIN
LGI3	Q8N145	18711	TRANS	Depression_iPSYCH_2023	DECODE_Specific	+,NA		0.113154	0.113154	DECODE	DECODE	1.14008	770.691	BIP	LGI3	Proteiome	BRAIN	SMR	BrainMeta	SMR	0.000362265	0.0231826	0.987532		37415601	10.3389/fgene.2023.1191264	Gedik et all Front Genet	BRAIN
LGI3	Q8N145	18711	TRANS	Depression_iPSYCH_2023	DECODE_Specific	+,NA		0.113154	0.113154	DECODE	DECODE	1.14008	770.691	SCZ	LGI3	Proteiome	BRAIN	SMR	BrainMeta	SMR	0.000844212	0.0199226	0.9662		37415601	10.3389/fgene.2023.1191264	Gedik et all Front Genet	BRAIN
LGI3	Q8N145	18711	TRANS	Depression_iPSYCH_2023	DECODE_Specific	+,NA		0.113154	0.113154	DECODE	DECODE	1.14008	770.691	SCZ	LGI3	Transcriptome	BRAIN_DLPFC	TWAS	CMC	FUSION	1.02398		0.306		31691811	10.1093/hmg/ddz253	Hall et al Hum Mol Genet	BRAIN
LGI3	Q8N145	18711	TRANS	Depression_iPSYCH_2023	DECODE_Specific	+,NA		0.113154	0.113154	DECODE	DECODE	1.14008	770.691	SCZ.Clozuk.2018	LGI3	Transcriptome	BRAIN	TWAS	PsychENCODE	FUSION	-0.04251		0.966		30545856	10.1126/science.aat8127	Gandal et all science	BRAIN
LGI3	Q8N145	18711	TRANS	Depression_iPSYCH_2023	DECODE_Specific	+,NA		0.113154	0.113154	DECODE	DECODE	1.14008	770.691	Depression Howard et all	LGI3	Proteiome	BRAIN	PWAS	ROS/MAP	FUSION	0.35853		0.719947		33846625	10.1038/s41593-021-00832-6	Wingo Nat Neurosci	BRAIN
LGI3	Q8N145	18711	TRANS	PGC3_SCZ_NoUKB	DECODE_Specific	-,NA		0.324811	0.324811	DECODE	DECODE	0.788413	2212.29	SCZ_PGC3	LGI3	Transcriptome	DLPFC	SMR	CMC+GTEX	SMR	0.0156198	0.0317238	0.62246		35460606	10.1016/j.ajhg.2022.04.004	Jiang eet all Am J Hum Genet	BRAIN
LGI3	Q8N145	18711	TRANS	PGC3_SCZ_NoUKB	DECODE_Specific	-,NA		0.324811	0.324811	DECODE	DECODE	0.788413	2212.29	SCZ_PGC3	LGI3	Transcriptome_Transcriptlvel	DLPFC	SMR	CMC+GTEX	SMR	-0.0413389	0.035515	0.244431		35460606	10.1016/j.ajhg.2022.04.004	Jiang eet all Am J Hum Genet	BRAIN
LGI3	Q8N145	18711	TRANS	PGC3_SCZ_NoUKB	DECODE_Specific	-,NA		0.324811	0.324811	DECODE	DECODE	0.788413	2212.29	SCZ_PGC3	LGI3	Transcriptome_Transcriptlvel	DLPFC	SMR	CMC+GTEX	SMR	0.0226681	0.0387532	0.558593		35460606	10.1016/j.ajhg.2022.04.004	Jiang eet all Am J Hum Genet	BRAIN
LGI3	Q8N145	18711	TRANS	PGC3_SCZ_NoUKB	DECODE_Specific	-,NA		0.324811	0.324811	DECODE	DECODE	0.788413	2212.29	SCZ.Clozuk.2018	LGI3	Transcriptome	BRAIN	SMR	PsychENCODE	SMR	-0.00351108	0.0293063	0.905		30545856	10.1126/science.aat8127	Gandal et all science	BRAIN
LGI3	Q8N145	18711	TRANS	PGC3_SCZ_NoUKB	DECODE_Specific	-,NA		0.324811	0.324811	DECODE	DECODE	0.788413	2212.29	BD.PGC.ruderferCell2018	LGI3	Transcriptome	BRAIN	SMR	PsychENCODE	SMR	-0.0115667	0.0457054	0.800214		30545856	10.1126/science.aat8127	Gandal et all science	BRAIN
LGI3	Q8N145	18711	TRANS	PGC3_SCZ_NoUKB	DECODE_Specific	-,NA		0.324811	0.324811	DECODE	DECODE	0.788413	2212.29	MDD	LGI3	Proteiome	BRAIN	SMR	BrainMeta	SMR	0.0177492	0.0102145	0.082273		37415601	10.3389/fgene.2023.1191264	Gedik et all Front Genet	BRAIN
LGI3	Q8N145	18711	TRANS	PGC3_SCZ_NoUKB	DECODE_Specific	-,NA		0.324811	0.324811	DECODE	DECODE	0.788413	2212.29	BIP	LGI3	Proteiome	BRAIN	SMR	BrainMeta	SMR	0.000362265	0.0231826	0.987532		37415601	10.3389/fgene.2023.1191264	Gedik et all Front Genet	BRAIN
LGI3	Q8N145	18711	TRANS	PGC3_SCZ_NoUKB	DECODE_Specific	-,NA		0.324811	0.324811	DECODE	DECODE	0.788413	2212.29	SCZ	LGI3	Proteiome	BRAIN	SMR	BrainMeta	SMR	0.000844212	0.0199226	0.9662		37415601	10.3389/fgene.2023.1191264	Gedik et all Front Genet	BRAIN
LGI3	Q8N145	18711	TRANS	PGC3_SCZ_NoUKB	DECODE_Specific	-,NA		0.324811	0.324811	DECODE	DECODE	0.788413	2212.29	SCZ	LGI3	Transcriptome	BRAIN_DLPFC	TWAS	CMC	FUSION	1.02398		0.306		31691811	10.1093/hmg/ddz253	Hall et al Hum Mol Genet	BRAIN
LGI3	Q8N145	18711	TRANS	PGC3_SCZ_NoUKB	DECODE_Specific	-,NA		0.324811	0.324811	DECODE	DECODE	0.788413	2212.29	SCZ.Clozuk.2018	LGI3	Transcriptome	BRAIN	TWAS	PsychENCODE	FUSION	-0.04251		0.966		30545856	10.1126/science.aat8127	Gandal et all science	BRAIN
LGI3	Q8N145	18711	TRANS	PGC3_SCZ_NoUKB	DECODE_Specific	-,NA		0.324811	0.324811	DECODE	DECODE	0.788413	2212.29	Depression Howard et all	LGI3	Proteiome	BRAIN	PWAS	ROS/MAP	FUSION	0.35853		0.719947		33846625	10.1038/s41593-021-00832-6	Wingo Nat Neurosci	BRAIN
LGMN	Q99538	9472	CIS	Cognition_Meta	BOTH	-,-	0.0156119	0.00392215	0.558811	DECODE	UKBB_PPP	0.123202	14.661	SCZ	LGMN	Proteome	PLASMA	MR	deCODE	TwoSampleMR	-0.0339911	0.0603774	0.573451		37085628	10.1007/s00439-023-02562-0	Dang et al Human Genetics	BLOOD
LGMN	Q99538	9472	CIS	Cognition_Meta	BOTH	-,-	0.0156119	0.00392215	0.558811	DECODE	UKBB_PPP	0.123202	14.661	BIP	LGMN	Proteome	PLASMA	MR	deCODE	TwoSampleMR	0.00251522	0.0798742	0.974879		37085628	10.1007/s00439-023-02562-0	Dang et al Human Genetics	BLOOD
LGMN	Q99538	9472	CIS	Cognition_Meta	BOTH	-,-	0.0156119	0.00392215	0.558811	DECODE	UKBB_PPP	0.123202	14.661	MDD	LGMN	Proteome	PLASMA	MR	deCODE	TwoSampleMR	-0.0251071	0.029368	0.3926		37085628	10.1007/s00439-023-02562-0	Dang et al Human Genetics	BLOOD
LGMN	Q99538	9472	CIS	Cognition_Meta	BOTH	-,-	0.0156119	0.00392215	0.558811	DECODE	UKBB_PPP	0.123202	14.661	Bipolar disorder	LGMN	Proteome	PLASMA	MR	AGES	TwoSampleMR	-0.0179047	0.0597015	0.76425		36280454	https://doi.org/10.1016/j.biopsych.2022.08.015	Lu et al Biol Psychiatry	BLOOD
LGMN	Q99538	9472	CIS	Cognition_Meta	BOTH	-,-	0.0156119	0.00392215	0.558811	DECODE	UKBB_PPP	0.123202	14.661	Bipolar disorder	LGMN	Proteome	PLASMA	MR	FENLAND	TwoSampleMR	0.00779332	0.0349864	0.823728		36280454	https://doi.org/10.1016/j.biopsych.2022.08.015	Lu et al Biol Psychiatry	BLOOD
LGMN	Q99538	9472	CIS	Cognition_Meta	BOTH	-,-	0.0156119	0.00392215	0.558811	DECODE	UKBB_PPP	0.123202	14.661	Major depressive disorder	LGMN	Proteome	PLASMA	MR	AGES	TwoSampleMR	-0.0276119	0.0268657	0.304054		36280454	https://doi.org/10.1016/j.biopsych.2022.08.015	Lu et al Biol Psychiatry	BLOOD
LGMN	Q99538	9472	CIS	Cognition_Meta	BOTH	-,-	0.0156119	0.00392215	0.558811	DECODE	UKBB_PPP	0.123202	14.661	Major depressive disorder	LGMN	Proteome	PLASMA	MR	FENLAND	TwoSampleMR	0.000869231	0.0190679	0.96364		36280454	https://doi.org/10.1016/j.biopsych.2022.08.015	Lu et al Biol Psychiatry	BLOOD
LGMN	Q99538	9472	CIS	Cognition_Meta	BOTH	-,-	0.0156119	0.00392215	0.558811	DECODE	UKBB_PPP	0.123202	14.661	Schizophrenia	LGMN	Proteome	PLASMA	MR	AGES	TwoSampleMR	0.064168	0.0541045	0.235622		36280454	https://doi.org/10.1016/j.biopsych.2022.08.015	Lu et al Biol Psychiatry	BLOOD
LGMN	Q99538	9472	CIS	Cognition_Meta	BOTH	-,-	0.0156119	0.00392215	0.558811	DECODE	UKBB_PPP	0.123202	14.661	Schizophrenia	LGMN	Proteome	PLASMA	MR	FENLAND	TwoSampleMR	0.0621573	0.0299041	0.0376585		36280454	https://doi.org/10.1016/j.biopsych.2022.08.015	Lu et al Biol Psychiatry	BLOOD
LGMN	Q99538	9472	CIS	Cognition_Meta	BOTH	-,-	0.0156119	0.00392215	0.558811	DECODE	UKBB_PPP	0.123202	14.661	SCZ_PGC3	LGMN	Transcriptome	DLPFC	MR	CMC+GTEX	MendelianRandomization			0.000170219		35460606	10.1016/j.ajhg.2022.04.004	Jiang eet all Am J Hum Genet	BRAIN
LGMN	Q99538	9472	CIS	Cognition_Meta	BOTH	-,-	0.0156119	0.00392215	0.558811	DECODE	UKBB_PPP	0.123202	14.661	SCZ_PGC3	LGMN	Transcriptome	DLPFC	MR	CMC+GTEX	MendelianRandomization			9.1727e-05		35460606	10.1016/j.ajhg.2022.04.004	Jiang eet all Am J Hum Genet	BRAIN
LGMN	Q99538	9472	CIS	Cognition_Meta	BOTH	-,-	0.0156119	0.00392215	0.558811	DECODE	UKBB_PPP	0.123202	14.661	SCZ_PGC3	LGMN	Transcriptome	DLPFC	MR	CMC+GTEX	MendelianRandomization			0.0777172		35460606	10.1016/j.ajhg.2022.04.004	Jiang eet all Am J Hum Genet	BRAIN
LGMN	Q99538	9472	CIS	Cognition_Meta	BOTH	-,-	0.0156119	0.00392215	0.558811	DECODE	UKBB_PPP	0.123202	14.661	SCZ_PGC3	LGMN	Transcriptome	DLPFC	MR	CMC+GTEX	EMIC			0.363036		35460606	10.1016/j.ajhg.2022.04.004	Jiang eet all Am J Hum Genet	BRAIN
LGMN	Q99538	9472	CIS	Cognition_Meta	BOTH	-,-	0.0156119	0.00392215	0.558811	DECODE	UKBB_PPP	0.123202	14.661	BIP_2019_Stahl_etall	LGMN	Transcriptome	DLPFC	MR	CMC+GTEX	MendelianRandomization			0.861739		35460606	10.1016/j.ajhg.2022.04.004	Jiang eet all Am J Hum Genet	BRAIN
LGMN	Q99538	9472	CIS	Cognition_Meta	BOTH	-,-	0.0156119	0.00392215	0.558811	DECODE	UKBB_PPP	0.123202	14.661	BIP_2019_Stahl_etall	LGMN	Transcriptome	DLPFC	MR	CMC+GTEX	MendelianRandomization			.		35460606	10.1016/j.ajhg.2022.04.004	Jiang eet all Am J Hum Genet	BRAIN
LGMN	Q99538	9472	CIS	Cognition_Meta	BOTH	-,-	0.0156119	0.00392215	0.558811	DECODE	UKBB_PPP	0.123202	14.661	BIP_2019_Stahl_etall	LGMN	Transcriptome	DLPFC	MR	CMC+GTEX	MendelianRandomization			0.981664		35460606	10.1016/j.ajhg.2022.04.004	Jiang eet all Am J Hum Genet	BRAIN
LGMN	Q99538	9472	CIS	Cognition_Meta	BOTH	-,-	0.0156119	0.00392215	0.558811	DECODE	UKBB_PPP	0.123202	14.661	BIP_2019_Stahl_etall	LGMN	Transcriptome	DLPFC	MR	CMC+GTEX	EMIC			0.104783		35460606	10.1016/j.ajhg.2022.04.004	Jiang eet all Am J Hum Genet	BRAIN
LGMN	Q99538	9472	CIS	Cognition_Meta	BOTH	-,-	0.0156119	0.00392215	0.558811	DECODE	UKBB_PPP	0.123202	14.661	Deepression_Wray_tall	LGMN	Transcriptome	BRAIN DLPFC	MR	PsychENCODE	TwoSampleMR	-0.01	0.01	0.453		35296807	10.1038/s41380-022-01507-9	Deng et all Mol Psychiatry	BRAIN
LGMN	Q99538	9472	CIS	Cognition_Meta	BOTH	-,-	0.0156119	0.00392215	0.558811	DECODE	UKBB_PPP	0.123202	14.661	Deepression_Wray_tall	LGMN	Proteiome	BLOOD	MR	AGES	TwoSampleMR	-0.03	0.03	0.304		35296807	10.1038/s41380-022-01507-9	Deng et all Mol Psychiatry	BLOOD
LGMN	Q99538	9472	CIS	Cognition_Meta	BOTH	-,-	0.0156119	0.00392215	0.558811	DECODE	UKBB_PPP	0.123202	14.661	SCZ_PGC3	LGMN	Transcriptome	DLPFC	SMR	CMC+GTEX	SMR	-0.0197973	0.0217295	0.362253		35460606	10.1016/j.ajhg.2022.04.004	Jiang eet all Am J Hum Genet	BRAIN
LGMN	Q99538	9472	CIS	Cognition_Meta	BOTH	-,-	0.0156119	0.00392215	0.558811	DECODE	UKBB_PPP	0.123202	14.661	SCZ_PGC3	LGMN	Transcriptome_Transcriptlvel	DLPFC	SMR	CMC+GTEX	SMR	-0.0153354	0.0167605	0.360205		35460606	10.1016/j.ajhg.2022.04.004	Jiang eet all Am J Hum Genet	BRAIN
LGMN	Q99538	9472	CIS	Cognition_Meta	BOTH	-,-	0.0156119	0.00392215	0.558811	DECODE	UKBB_PPP	0.123202	14.661	SCZ_PGC3	LGMN	Transcriptome_Transcriptlvel	DLPFC	SMR	CMC+GTEX	SMR	-0.0103449	0.017536	0.555241		35460606	10.1016/j.ajhg.2022.04.004	Jiang eet all Am J Hum Genet	BRAIN
LGMN	Q99538	9472	CIS	Cognition_Meta	BOTH	-,-	0.0156119	0.00392215	0.558811	DECODE	UKBB_PPP	0.123202	14.661	SCZ.Clozuk.2018	LGMN	Transcriptome	BRAIN	SMR	PsychENCODE	SMR	-0.00197202	0.0214913	0.927		30545856	10.1126/science.aat8127	Gandal et all science	BRAIN
LGMN	Q99538	9472	CIS	Cognition_Meta	BOTH	-,-	0.0156119	0.00392215	0.558811	DECODE	UKBB_PPP	0.123202	14.661	BD.PGC.ruderferCell2018	LGMN	Transcriptome	BRAIN	SMR	PsychENCODE	SMR	-0.0394518	0.0335005	0.238938		30545856	10.1126/science.aat8127	Gandal et all science	BRAIN
LGMN	Q99538	9472	CIS	Cognition_Meta	BOTH	-,-	0.0156119	0.00392215	0.558811	DECODE	UKBB_PPP	0.123202	14.661	SCZ	LGMN	Proteiome	BLOOD	SMR	eQTLGen	SMR	-0.0304683	0.0415525	0.463407		37415601	10.3389/fgene.2023.1191264	Gedik et all Front Genet	BLOOD
LGMN	Q99538	9472	CIS	Cognition_Meta	BOTH	-,-	0.0156119	0.00392215	0.558811	DECODE	UKBB_PPP	0.123202	14.661	MDD	LGMN	Proteiome	BRAIN	SMR	BrainMeta	SMR	-0.00755648	0.0104031	0.467612		37415601	10.3389/fgene.2023.1191264	Gedik et all Front Genet	BRAIN
LGMN	Q99538	9472	CIS	Cognition_Meta	BOTH	-,-	0.0156119	0.00392215	0.558811	DECODE	UKBB_PPP	0.123202	14.661	BIP	LGMN	Proteiome	BRAIN	SMR	BrainMeta	SMR	-0.0255065	0.0225013	0.256981		37415601	10.3389/fgene.2023.1191264	Gedik et all Front Genet	BRAIN
LGMN	Q99538	9472	CIS	Cognition_Meta	BOTH	-,-	0.0156119	0.00392215	0.558811	DECODE	UKBB_PPP	0.123202	14.661	SCZ	LGMN	Proteiome	BRAIN	SMR	BrainMeta	SMR	-0.0173162	0.0191641	0.366222		37415601	10.3389/fgene.2023.1191264	Gedik et all Front Genet	BRAIN
LGMN	Q99538	9472	CIS	Cognition_Meta	BOTH	-,-	0.0156119	0.00392215	0.558811	DECODE	UKBB_PPP	0.123202	14.661	MDD	LGMN	Proteiome	BLOOD	SMR	eQTLGen	SMR	-0.0184592	0.0225743	0.413523		37415601	10.3389/fgene.2023.1191264	Gedik et all Front Genet	BLOOD
LGMN	Q99538	9472	CIS	Cognition_Meta	BOTH	-,-	0.0156119	0.00392215	0.558811	DECODE	UKBB_PPP	0.123202	14.661	BIP	LGMN	Proteiome	BLOOD	SMR	eQTLGen	SMR	-0.0451285	0.0492603	0.359602		37415601	10.3389/fgene.2023.1191264	Gedik et all Front Genet	BLOOD
LGMN	Q99538	9472	CIS	Cognition_Meta	BOTH	-,-	0.0156119	0.00392215	0.558811	DECODE	UKBB_PPP	0.123202	14.661	SCZ	LGMN	Proteiome	BLOOD	SMR	deCODE	SMR	-0.0212717	0.0641693	0.740272		37415601	10.3389/fgene.2023.1191264	Gedik et all Front Genet	BLOOD
LGMN	Q99538	9472	CIS	Cognition_Meta	BOTH	-,-	0.0156119	0.00392215	0.558811	DECODE	UKBB_PPP	0.123202	14.661	MDD	LGMN	Proteiome	BLOOD	SMR	deCODE	SMR	-0.0320755	0.0359237	0.371922		37415601	10.3389/fgene.2023.1191264	Gedik et all Front Genet	BLOOD
LGMN	Q99538	9472	CIS	Cognition_Meta	BOTH	-,-	0.0156119	0.00392215	0.558811	DECODE	UKBB_PPP	0.123202	14.661	BIP	LGMN	Proteiome	BLOOD	SMR	deCODE	SMR	0.00251522	0.0798744	0.974879		37415601	10.3389/fgene.2023.1191264	Gedik et all Front Genet	BLOOD
LGMN	Q99538	9472	CIS	Cognition_Meta	BOTH	-,-	0.0156119	0.00392215	0.558811	DECODE	UKBB_PPP	0.123202	14.661	SCZ	LGMN	Transcriptome	BRAIN_DLPFC	TWAS	CMC	FUSION	1.3438		0.179		31691811	10.1093/hmg/ddz253	Hall et al Hum Mol Genet	BRAIN
LGMN	Q99538	9472	CIS	Cognition_Meta	BOTH	-,-	0.0156119	0.00392215	0.558811	DECODE	UKBB_PPP	0.123202	14.661	SCZ.Clozuk.2018	LGMN	Transcriptome	BRAIN	TWAS	PsychENCODE	FUSION	0.636863		0.524		30545856	10.1126/science.aat8127	Gandal et all science	BRAIN
LGMN	Q99538	9472	CIS	Cognition_Meta	BOTH	-,-	0.0156119	0.00392215	0.558811	DECODE	UKBB_PPP	0.123202	14.661	BD.PGC.ruderferCell2018	LGMN	Transcriptome	BRAIN	TWAS	PsychENCODE	FUSION	-1.21317		0.225		30545856	10.1126/science.aat8127	Gandal et all science	BRAIN
LGMN	Q99538	9472	CIS	Cognition_Meta	BOTH	-,-	0.0156119	0.00392215	0.558811	DECODE	UKBB_PPP	0.123202	14.661	Depression Howard et all	LGMN	Transcriptome	BRAIN DPFC	TWAS	dPFC of 152 participants of European descent	FUSION	-1.20104		0.22974		33846625	10.1038/s41593-021-00832-6	Wingo Nat Neurosci	BRAIN
LGMN	Q99538	9472	CIS	Cognition_Meta	BOTH	-,-	0.0156119	0.00392215	0.558811	DECODE	UKBB_PPP	0.123202	14.661	Depression Howard et all	LGMN	Proteiome	BRAIN	PWAS	ROS/MAP	FUSION	-0.92129		0.357		33846625	10.1038/s41593-021-00832-6	Wingo Nat Neurosci	BRAIN
LGMN	Q99538	9472	CIS	BIP_PGC3_noukb	BOTH	+,+	0.846256	0.630574	0.846256	DECODE	metap	1.24384	2357.08	SCZ	LGMN	Proteome	PLASMA	MR	deCODE	TwoSampleMR	-0.0339911	0.0603774	0.573451		37085628	10.1007/s00439-023-02562-0	Dang et al Human Genetics	BLOOD
LGMN	Q99538	9472	CIS	BIP_PGC3_noukb	BOTH	+,+	0.846256	0.630574	0.846256	DECODE	metap	1.24384	2357.08	BIP	LGMN	Proteome	PLASMA	MR	deCODE	TwoSampleMR	0.00251522	0.0798742	0.974879		37085628	10.1007/s00439-023-02562-0	Dang et al Human Genetics	BLOOD
LGMN	Q99538	9472	CIS	BIP_PGC3_noukb	BOTH	+,+	0.846256	0.630574	0.846256	DECODE	metap	1.24384	2357.08	MDD	LGMN	Proteome	PLASMA	MR	deCODE	TwoSampleMR	-0.0251071	0.029368	0.3926		37085628	10.1007/s00439-023-02562-0	Dang et al Human Genetics	BLOOD
LGMN	Q99538	9472	CIS	BIP_PGC3_noukb	BOTH	+,+	0.846256	0.630574	0.846256	DECODE	metap	1.24384	2357.08	Bipolar disorder	LGMN	Proteome	PLASMA	MR	AGES	TwoSampleMR	-0.0179047	0.0597015	0.76425		36280454	https://doi.org/10.1016/j.biopsych.2022.08.015	Lu et al Biol Psychiatry	BLOOD
LGMN	Q99538	9472	CIS	BIP_PGC3_noukb	BOTH	+,+	0.846256	0.630574	0.846256	DECODE	metap	1.24384	2357.08	Bipolar disorder	LGMN	Proteome	PLASMA	MR	FENLAND	TwoSampleMR	0.00779332	0.0349864	0.823728		36280454	https://doi.org/10.1016/j.biopsych.2022.08.015	Lu et al Biol Psychiatry	BLOOD
LGMN	Q99538	9472	CIS	BIP_PGC3_noukb	BOTH	+,+	0.846256	0.630574	0.846256	DECODE	metap	1.24384	2357.08	Major depressive disorder	LGMN	Proteome	PLASMA	MR	AGES	TwoSampleMR	-0.0276119	0.0268657	0.304054		36280454	https://doi.org/10.1016/j.biopsych.2022.08.015	Lu et al Biol Psychiatry	BLOOD
LGMN	Q99538	9472	CIS	BIP_PGC3_noukb	BOTH	+,+	0.846256	0.630574	0.846256	DECODE	metap	1.24384	2357.08	Major depressive disorder	LGMN	Proteome	PLASMA	MR	FENLAND	TwoSampleMR	0.000869231	0.0190679	0.96364		36280454	https://doi.org/10.1016/j.biopsych.2022.08.015	Lu et al Biol Psychiatry	BLOOD
LGMN	Q99538	9472	CIS	BIP_PGC3_noukb	BOTH	+,+	0.846256	0.630574	0.846256	DECODE	metap	1.24384	2357.08	Schizophrenia	LGMN	Proteome	PLASMA	MR	AGES	TwoSampleMR	0.064168	0.0541045	0.235622		36280454	https://doi.org/10.1016/j.biopsych.2022.08.015	Lu et al Biol Psychiatry	BLOOD
LGMN	Q99538	9472	CIS	BIP_PGC3_noukb	BOTH	+,+	0.846256	0.630574	0.846256	DECODE	metap	1.24384	2357.08	Schizophrenia	LGMN	Proteome	PLASMA	MR	FENLAND	TwoSampleMR	0.0621573	0.0299041	0.0376585		36280454	https://doi.org/10.1016/j.biopsych.2022.08.015	Lu et al Biol Psychiatry	BLOOD
LGMN	Q99538	9472	CIS	BIP_PGC3_noukb	BOTH	+,+	0.846256	0.630574	0.846256	DECODE	metap	1.24384	2357.08	SCZ_PGC3	LGMN	Transcriptome	DLPFC	MR	CMC+GTEX	MendelianRandomization			0.000170219		35460606	10.1016/j.ajhg.2022.04.004	Jiang eet all Am J Hum Genet	BRAIN
LGMN	Q99538	9472	CIS	BIP_PGC3_noukb	BOTH	+,+	0.846256	0.630574	0.846256	DECODE	metap	1.24384	2357.08	SCZ_PGC3	LGMN	Transcriptome	DLPFC	MR	CMC+GTEX	MendelianRandomization			9.1727e-05		35460606	10.1016/j.ajhg.2022.04.004	Jiang eet all Am J Hum Genet	BRAIN
LGMN	Q99538	9472	CIS	BIP_PGC3_noukb	BOTH	+,+	0.846256	0.630574	0.846256	DECODE	metap	1.24384	2357.08	SCZ_PGC3	LGMN	Transcriptome	DLPFC	MR	CMC+GTEX	MendelianRandomization			0.0777172		35460606	10.1016/j.ajhg.2022.04.004	Jiang eet all Am J Hum Genet	BRAIN
LGMN	Q99538	9472	CIS	BIP_PGC3_noukb	BOTH	+,+	0.846256	0.630574	0.846256	DECODE	metap	1.24384	2357.08	SCZ_PGC3	LGMN	Transcriptome	DLPFC	MR	CMC+GTEX	EMIC			0.363036		35460606	10.1016/j.ajhg.2022.04.004	Jiang eet all Am J Hum Genet	BRAIN
LGMN	Q99538	9472	CIS	BIP_PGC3_noukb	BOTH	+,+	0.846256	0.630574	0.846256	DECODE	metap	1.24384	2357.08	BIP_2019_Stahl_etall	LGMN	Transcriptome	DLPFC	MR	CMC+GTEX	MendelianRandomization			0.861739		35460606	10.1016/j.ajhg.2022.04.004	Jiang eet all Am J Hum Genet	BRAIN
LGMN	Q99538	9472	CIS	BIP_PGC3_noukb	BOTH	+,+	0.846256	0.630574	0.846256	DECODE	metap	1.24384	2357.08	BIP_2019_Stahl_etall	LGMN	Transcriptome	DLPFC	MR	CMC+GTEX	MendelianRandomization			.		35460606	10.1016/j.ajhg.2022.04.004	Jiang eet all Am J Hum Genet	BRAIN
LGMN	Q99538	9472	CIS	BIP_PGC3_noukb	BOTH	+,+	0.846256	0.630574	0.846256	DECODE	metap	1.24384	2357.08	BIP_2019_Stahl_etall	LGMN	Transcriptome	DLPFC	MR	CMC+GTEX	MendelianRandomization			0.981664		35460606	10.1016/j.ajhg.2022.04.004	Jiang eet all Am J Hum Genet	BRAIN
LGMN	Q99538	9472	CIS	BIP_PGC3_noukb	BOTH	+,+	0.846256	0.630574	0.846256	DECODE	metap	1.24384	2357.08	BIP_2019_Stahl_etall	LGMN	Transcriptome	DLPFC	MR	CMC+GTEX	EMIC			0.104783		35460606	10.1016/j.ajhg.2022.04.004	Jiang eet all Am J Hum Genet	BRAIN
LGMN	Q99538	9472	CIS	BIP_PGC3_noukb	BOTH	+,+	0.846256	0.630574	0.846256	DECODE	metap	1.24384	2357.08	Deepression_Wray_tall	LGMN	Transcriptome	BRAIN DLPFC	MR	PsychENCODE	TwoSampleMR	-0.01	0.01	0.453		35296807	10.1038/s41380-022-01507-9	Deng et all Mol Psychiatry	BRAIN
LGMN	Q99538	9472	CIS	BIP_PGC3_noukb	BOTH	+,+	0.846256	0.630574	0.846256	DECODE	metap	1.24384	2357.08	Deepression_Wray_tall	LGMN	Proteiome	BLOOD	MR	AGES	TwoSampleMR	-0.03	0.03	0.304		35296807	10.1038/s41380-022-01507-9	Deng et all Mol Psychiatry	BLOOD
LGMN	Q99538	9472	CIS	BIP_PGC3_noukb	BOTH	+,+	0.846256	0.630574	0.846256	DECODE	metap	1.24384	2357.08	SCZ_PGC3	LGMN	Transcriptome	DLPFC	SMR	CMC+GTEX	SMR	-0.0197973	0.0217295	0.362253		35460606	10.1016/j.ajhg.2022.04.004	Jiang eet all Am J Hum Genet	BRAIN
LGMN	Q99538	9472	CIS	BIP_PGC3_noukb	BOTH	+,+	0.846256	0.630574	0.846256	DECODE	metap	1.24384	2357.08	SCZ_PGC3	LGMN	Transcriptome_Transcriptlvel	DLPFC	SMR	CMC+GTEX	SMR	-0.0153354	0.0167605	0.360205		35460606	10.1016/j.ajhg.2022.04.004	Jiang eet all Am J Hum Genet	BRAIN
LGMN	Q99538	9472	CIS	BIP_PGC3_noukb	BOTH	+,+	0.846256	0.630574	0.846256	DECODE	metap	1.24384	2357.08	SCZ_PGC3	LGMN	Transcriptome_Transcriptlvel	DLPFC	SMR	CMC+GTEX	SMR	-0.0103449	0.017536	0.555241		35460606	10.1016/j.ajhg.2022.04.004	Jiang eet all Am J Hum Genet	BRAIN
LGMN	Q99538	9472	CIS	BIP_PGC3_noukb	BOTH	+,+	0.846256	0.630574	0.846256	DECODE	metap	1.24384	2357.08	SCZ.Clozuk.2018	LGMN	Transcriptome	BRAIN	SMR	PsychENCODE	SMR	-0.00197202	0.0214913	0.927		30545856	10.1126/science.aat8127	Gandal et all science	BRAIN
LGMN	Q99538	9472	CIS	BIP_PGC3_noukb	BOTH	+,+	0.846256	0.630574	0.846256	DECODE	metap	1.24384	2357.08	BD.PGC.ruderferCell2018	LGMN	Transcriptome	BRAIN	SMR	PsychENCODE	SMR	-0.0394518	0.0335005	0.238938		30545856	10.1126/science.aat8127	Gandal et all science	BRAIN
LGMN	Q99538	9472	CIS	BIP_PGC3_noukb	BOTH	+,+	0.846256	0.630574	0.846256	DECODE	metap	1.24384	2357.08	SCZ	LGMN	Proteiome	BLOOD	SMR	eQTLGen	SMR	-0.0304683	0.0415525	0.463407		37415601	10.3389/fgene.2023.1191264	Gedik et all Front Genet	BLOOD
LGMN	Q99538	9472	CIS	BIP_PGC3_noukb	BOTH	+,+	0.846256	0.630574	0.846256	DECODE	metap	1.24384	2357.08	MDD	LGMN	Proteiome	BRAIN	SMR	BrainMeta	SMR	-0.00755648	0.0104031	0.467612		37415601	10.3389/fgene.2023.1191264	Gedik et all Front Genet	BRAIN
LGMN	Q99538	9472	CIS	BIP_PGC3_noukb	BOTH	+,+	0.846256	0.630574	0.846256	DECODE	metap	1.24384	2357.08	BIP	LGMN	Proteiome	BRAIN	SMR	BrainMeta	SMR	-0.0255065	0.0225013	0.256981		37415601	10.3389/fgene.2023.1191264	Gedik et all Front Genet	BRAIN
LGMN	Q99538	9472	CIS	BIP_PGC3_noukb	BOTH	+,+	0.846256	0.630574	0.846256	DECODE	metap	1.24384	2357.08	SCZ	LGMN	Proteiome	BRAIN	SMR	BrainMeta	SMR	-0.0173162	0.0191641	0.366222		37415601	10.3389/fgene.2023.1191264	Gedik et all Front Genet	BRAIN
LGMN	Q99538	9472	CIS	BIP_PGC3_noukb	BOTH	+,+	0.846256	0.630574	0.846256	DECODE	metap	1.24384	2357.08	MDD	LGMN	Proteiome	BLOOD	SMR	eQTLGen	SMR	-0.0184592	0.0225743	0.413523		37415601	10.3389/fgene.2023.1191264	Gedik et all Front Genet	BLOOD
LGMN	Q99538	9472	CIS	BIP_PGC3_noukb	BOTH	+,+	0.846256	0.630574	0.846256	DECODE	metap	1.24384	2357.08	BIP	LGMN	Proteiome	BLOOD	SMR	eQTLGen	SMR	-0.0451285	0.0492603	0.359602		37415601	10.3389/fgene.2023.1191264	Gedik et all Front Genet	BLOOD
LGMN	Q99538	9472	CIS	BIP_PGC3_noukb	BOTH	+,+	0.846256	0.630574	0.846256	DECODE	metap	1.24384	2357.08	SCZ	LGMN	Proteiome	BLOOD	SMR	deCODE	SMR	-0.0212717	0.0641693	0.740272		37415601	10.3389/fgene.2023.1191264	Gedik et all Front Genet	BLOOD
LGMN	Q99538	9472	CIS	BIP_PGC3_noukb	BOTH	+,+	0.846256	0.630574	0.846256	DECODE	metap	1.24384	2357.08	MDD	LGMN	Proteiome	BLOOD	SMR	deCODE	SMR	-0.0320755	0.0359237	0.371922		37415601	10.3389/fgene.2023.1191264	Gedik et all Front Genet	BLOOD
LGMN	Q99538	9472	CIS	BIP_PGC3_noukb	BOTH	+,+	0.846256	0.630574	0.846256	DECODE	metap	1.24384	2357.08	BIP	LGMN	Proteiome	BLOOD	SMR	deCODE	SMR	0.00251522	0.0798744	0.974879		37415601	10.3389/fgene.2023.1191264	Gedik et all Front Genet	BLOOD
LGMN	Q99538	9472	CIS	BIP_PGC3_noukb	BOTH	+,+	0.846256	0.630574	0.846256	DECODE	metap	1.24384	2357.08	SCZ	LGMN	Transcriptome	BRAIN_DLPFC	TWAS	CMC	FUSION	1.3438		0.179		31691811	10.1093/hmg/ddz253	Hall et al Hum Mol Genet	BRAIN
LGMN	Q99538	9472	CIS	BIP_PGC3_noukb	BOTH	+,+	0.846256	0.630574	0.846256	DECODE	metap	1.24384	2357.08	SCZ.Clozuk.2018	LGMN	Transcriptome	BRAIN	TWAS	PsychENCODE	FUSION	0.636863		0.524		30545856	10.1126/science.aat8127	Gandal et all science	BRAIN
LGMN	Q99538	9472	CIS	BIP_PGC3_noukb	BOTH	+,+	0.846256	0.630574	0.846256	DECODE	metap	1.24384	2357.08	BD.PGC.ruderferCell2018	LGMN	Transcriptome	BRAIN	TWAS	PsychENCODE	FUSION	-1.21317		0.225		30545856	10.1126/science.aat8127	Gandal et all science	BRAIN
LGMN	Q99538	9472	CIS	BIP_PGC3_noukb	BOTH	+,+	0.846256	0.630574	0.846256	DECODE	metap	1.24384	2357.08	Depression Howard et all	LGMN	Transcriptome	BRAIN DPFC	TWAS	dPFC of 152 participants of European descent	FUSION	-1.20104		0.22974		33846625	10.1038/s41593-021-00832-6	Wingo Nat Neurosci	BRAIN
LGMN	Q99538	9472	CIS	BIP_PGC3_noukb	BOTH	+,+	0.846256	0.630574	0.846256	DECODE	metap	1.24384	2357.08	Depression Howard et all	LGMN	Proteiome	BRAIN	PWAS	ROS/MAP	FUSION	-0.92129		0.357		33846625	10.1038/s41593-021-00832-6	Wingo Nat Neurosci	BRAIN
LGMN	Q99538	9472	TRANS	BIP_PGC3_noukb	BOTH	-,-	0.724251	0.381291	0.935105	UKBB_PPP	DECODE	0.801783	2596.97	SCZ	LGMN	Proteome	PLASMA	MR	deCODE	TwoSampleMR	-0.0339911	0.0603774	0.573451		37085628	10.1007/s00439-023-02562-0	Dang et al Human Genetics	BLOOD
LGMN	Q99538	9472	TRANS	BIP_PGC3_noukb	BOTH	-,-	0.724251	0.381291	0.935105	UKBB_PPP	DECODE	0.801783	2596.97	BIP	LGMN	Proteome	PLASMA	MR	deCODE	TwoSampleMR	0.00251522	0.0798742	0.974879		37085628	10.1007/s00439-023-02562-0	Dang et al Human Genetics	BLOOD
LGMN	Q99538	9472	TRANS	BIP_PGC3_noukb	BOTH	-,-	0.724251	0.381291	0.935105	UKBB_PPP	DECODE	0.801783	2596.97	MDD	LGMN	Proteome	PLASMA	MR	deCODE	TwoSampleMR	-0.0251071	0.029368	0.3926		37085628	10.1007/s00439-023-02562-0	Dang et al Human Genetics	BLOOD
LGMN	Q99538	9472	TRANS	BIP_PGC3_noukb	BOTH	-,-	0.724251	0.381291	0.935105	UKBB_PPP	DECODE	0.801783	2596.97	Bipolar disorder	LGMN	Proteome	PLASMA	MR	AGES	TwoSampleMR	-0.0179047	0.0597015	0.76425		36280454	https://doi.org/10.1016/j.biopsych.2022.08.015	Lu et al Biol Psychiatry	BLOOD
LGMN	Q99538	9472	TRANS	BIP_PGC3_noukb	BOTH	-,-	0.724251	0.381291	0.935105	UKBB_PPP	DECODE	0.801783	2596.97	Bipolar disorder	LGMN	Proteome	PLASMA	MR	FENLAND	TwoSampleMR	0.00779332	0.0349864	0.823728		36280454	https://doi.org/10.1016/j.biopsych.2022.08.015	Lu et al Biol Psychiatry	BLOOD
LGMN	Q99538	9472	TRANS	BIP_PGC3_noukb	BOTH	-,-	0.724251	0.381291	0.935105	UKBB_PPP	DECODE	0.801783	2596.97	Major depressive disorder	LGMN	Proteome	PLASMA	MR	AGES	TwoSampleMR	-0.0276119	0.0268657	0.304054		36280454	https://doi.org/10.1016/j.biopsych.2022.08.015	Lu et al Biol Psychiatry	BLOOD
LGMN	Q99538	9472	TRANS	BIP_PGC3_noukb	BOTH	-,-	0.724251	0.381291	0.935105	UKBB_PPP	DECODE	0.801783	2596.97	Major depressive disorder	LGMN	Proteome	PLASMA	MR	FENLAND	TwoSampleMR	0.000869231	0.0190679	0.96364		36280454	https://doi.org/10.1016/j.biopsych.2022.08.015	Lu et al Biol Psychiatry	BLOOD
LGMN	Q99538	9472	TRANS	BIP_PGC3_noukb	BOTH	-,-	0.724251	0.381291	0.935105	UKBB_PPP	DECODE	0.801783	2596.97	Schizophrenia	LGMN	Proteome	PLASMA	MR	AGES	TwoSampleMR	0.064168	0.0541045	0.235622		36280454	https://doi.org/10.1016/j.biopsych.2022.08.015	Lu et al Biol Psychiatry	BLOOD
LGMN	Q99538	9472	TRANS	BIP_PGC3_noukb	BOTH	-,-	0.724251	0.381291	0.935105	UKBB_PPP	DECODE	0.801783	2596.97	Schizophrenia	LGMN	Proteome	PLASMA	MR	FENLAND	TwoSampleMR	0.0621573	0.0299041	0.0376585		36280454	https://doi.org/10.1016/j.biopsych.2022.08.015	Lu et al Biol Psychiatry	BLOOD
LGMN	Q99538	9472	TRANS	BIP_PGC3_noukb	BOTH	-,-	0.724251	0.381291	0.935105	UKBB_PPP	DECODE	0.801783	2596.97	SCZ_PGC3	LGMN	Transcriptome	DLPFC	MR	CMC+GTEX	MendelianRandomization			0.000170219		35460606	10.1016/j.ajhg.2022.04.004	Jiang eet all Am J Hum Genet	BRAIN
LGMN	Q99538	9472	TRANS	BIP_PGC3_noukb	BOTH	-,-	0.724251	0.381291	0.935105	UKBB_PPP	DECODE	0.801783	2596.97	SCZ_PGC3	LGMN	Transcriptome	DLPFC	MR	CMC+GTEX	MendelianRandomization			9.1727e-05		35460606	10.1016/j.ajhg.2022.04.004	Jiang eet all Am J Hum Genet	BRAIN
LGMN	Q99538	9472	TRANS	BIP_PGC3_noukb	BOTH	-,-	0.724251	0.381291	0.935105	UKBB_PPP	DECODE	0.801783	2596.97	SCZ_PGC3	LGMN	Transcriptome	DLPFC	MR	CMC+GTEX	MendelianRandomization			0.0777172		35460606	10.1016/j.ajhg.2022.04.004	Jiang eet all Am J Hum Genet	BRAIN
LGMN	Q99538	9472	TRANS	BIP_PGC3_noukb	BOTH	-,-	0.724251	0.381291	0.935105	UKBB_PPP	DECODE	0.801783	2596.97	SCZ_PGC3	LGMN	Transcriptome	DLPFC	MR	CMC+GTEX	EMIC			0.363036		35460606	10.1016/j.ajhg.2022.04.004	Jiang eet all Am J Hum Genet	BRAIN
LGMN	Q99538	9472	TRANS	BIP_PGC3_noukb	BOTH	-,-	0.724251	0.381291	0.935105	UKBB_PPP	DECODE	0.801783	2596.97	BIP_2019_Stahl_etall	LGMN	Transcriptome	DLPFC	MR	CMC+GTEX	MendelianRandomization			0.861739		35460606	10.1016/j.ajhg.2022.04.004	Jiang eet all Am J Hum Genet	BRAIN
LGMN	Q99538	9472	TRANS	BIP_PGC3_noukb	BOTH	-,-	0.724251	0.381291	0.935105	UKBB_PPP	DECODE	0.801783	2596.97	BIP_2019_Stahl_etall	LGMN	Transcriptome	DLPFC	MR	CMC+GTEX	MendelianRandomization			.		35460606	10.1016/j.ajhg.2022.04.004	Jiang eet all Am J Hum Genet	BRAIN
LGMN	Q99538	9472	TRANS	BIP_PGC3_noukb	BOTH	-,-	0.724251	0.381291	0.935105	UKBB_PPP	DECODE	0.801783	2596.97	BIP_2019_Stahl_etall	LGMN	Transcriptome	DLPFC	MR	CMC+GTEX	MendelianRandomization			0.981664		35460606	10.1016/j.ajhg.2022.04.004	Jiang eet all Am J Hum Genet	BRAIN
LGMN	Q99538	9472	TRANS	BIP_PGC3_noukb	BOTH	-,-	0.724251	0.381291	0.935105	UKBB_PPP	DECODE	0.801783	2596.97	BIP_2019_Stahl_etall	LGMN	Transcriptome	DLPFC	MR	CMC+GTEX	EMIC			0.104783		35460606	10.1016/j.ajhg.2022.04.004	Jiang eet all Am J Hum Genet	BRAIN
LGMN	Q99538	9472	TRANS	BIP_PGC3_noukb	BOTH	-,-	0.724251	0.381291	0.935105	UKBB_PPP	DECODE	0.801783	2596.97	Deepression_Wray_tall	LGMN	Transcriptome	BRAIN DLPFC	MR	PsychENCODE	TwoSampleMR	-0.01	0.01	0.453		35296807	10.1038/s41380-022-01507-9	Deng et all Mol Psychiatry	BRAIN
LGMN	Q99538	9472	TRANS	BIP_PGC3_noukb	BOTH	-,-	0.724251	0.381291	0.935105	UKBB_PPP	DECODE	0.801783	2596.97	Deepression_Wray_tall	LGMN	Proteiome	BLOOD	MR	AGES	TwoSampleMR	-0.03	0.03	0.304		35296807	10.1038/s41380-022-01507-9	Deng et all Mol Psychiatry	BLOOD
LGMN	Q99538	9472	TRANS	BIP_PGC3_noukb	BOTH	-,-	0.724251	0.381291	0.935105	UKBB_PPP	DECODE	0.801783	2596.97	SCZ_PGC3	LGMN	Transcriptome	DLPFC	SMR	CMC+GTEX	SMR	-0.0197973	0.0217295	0.362253		35460606	10.1016/j.ajhg.2022.04.004	Jiang eet all Am J Hum Genet	BRAIN
LGMN	Q99538	9472	TRANS	BIP_PGC3_noukb	BOTH	-,-	0.724251	0.381291	0.935105	UKBB_PPP	DECODE	0.801783	2596.97	SCZ_PGC3	LGMN	Transcriptome_Transcriptlvel	DLPFC	SMR	CMC+GTEX	SMR	-0.0153354	0.0167605	0.360205		35460606	10.1016/j.ajhg.2022.04.004	Jiang eet all Am J Hum Genet	BRAIN
LGMN	Q99538	9472	TRANS	BIP_PGC3_noukb	BOTH	-,-	0.724251	0.381291	0.935105	UKBB_PPP	DECODE	0.801783	2596.97	SCZ_PGC3	LGMN	Transcriptome_Transcriptlvel	DLPFC	SMR	CMC+GTEX	SMR	-0.0103449	0.017536	0.555241		35460606	10.1016/j.ajhg.2022.04.004	Jiang eet all Am J Hum Genet	BRAIN
LGMN	Q99538	9472	TRANS	BIP_PGC3_noukb	BOTH	-,-	0.724251	0.381291	0.935105	UKBB_PPP	DECODE	0.801783	2596.97	SCZ.Clozuk.2018	LGMN	Transcriptome	BRAIN	SMR	PsychENCODE	SMR	-0.00197202	0.0214913	0.927		30545856	10.1126/science.aat8127	Gandal et all science	BRAIN
LGMN	Q99538	9472	TRANS	BIP_PGC3_noukb	BOTH	-,-	0.724251	0.381291	0.935105	UKBB_PPP	DECODE	0.801783	2596.97	BD.PGC.ruderferCell2018	LGMN	Transcriptome	BRAIN	SMR	PsychENCODE	SMR	-0.0394518	0.0335005	0.238938		30545856	10.1126/science.aat8127	Gandal et all science	BRAIN
LGMN	Q99538	9472	TRANS	BIP_PGC3_noukb	BOTH	-,-	0.724251	0.381291	0.935105	UKBB_PPP	DECODE	0.801783	2596.97	SCZ	LGMN	Proteiome	BLOOD	SMR	eQTLGen	SMR	-0.0304683	0.0415525	0.463407		37415601	10.3389/fgene.2023.1191264	Gedik et all Front Genet	BLOOD
LGMN	Q99538	9472	TRANS	BIP_PGC3_noukb	BOTH	-,-	0.724251	0.381291	0.935105	UKBB_PPP	DECODE	0.801783	2596.97	MDD	LGMN	Proteiome	BRAIN	SMR	BrainMeta	SMR	-0.00755648	0.0104031	0.467612		37415601	10.3389/fgene.2023.1191264	Gedik et all Front Genet	BRAIN
LGMN	Q99538	9472	TRANS	BIP_PGC3_noukb	BOTH	-,-	0.724251	0.381291	0.935105	UKBB_PPP	DECODE	0.801783	2596.97	BIP	LGMN	Proteiome	BRAIN	SMR	BrainMeta	SMR	-0.0255065	0.0225013	0.256981		37415601	10.3389/fgene.2023.1191264	Gedik et all Front Genet	BRAIN
LGMN	Q99538	9472	TRANS	BIP_PGC3_noukb	BOTH	-,-	0.724251	0.381291	0.935105	UKBB_PPP	DECODE	0.801783	2596.97	SCZ	LGMN	Proteiome	BRAIN	SMR	BrainMeta	SMR	-0.0173162	0.0191641	0.366222		37415601	10.3389/fgene.2023.1191264	Gedik et all Front Genet	BRAIN
LGMN	Q99538	9472	TRANS	BIP_PGC3_noukb	BOTH	-,-	0.724251	0.381291	0.935105	UKBB_PPP	DECODE	0.801783	2596.97	MDD	LGMN	Proteiome	BLOOD	SMR	eQTLGen	SMR	-0.0184592	0.0225743	0.413523		37415601	10.3389/fgene.2023.1191264	Gedik et all Front Genet	BLOOD
LGMN	Q99538	9472	TRANS	BIP_PGC3_noukb	BOTH	-,-	0.724251	0.381291	0.935105	UKBB_PPP	DECODE	0.801783	2596.97	BIP	LGMN	Proteiome	BLOOD	SMR	eQTLGen	SMR	-0.0451285	0.0492603	0.359602		37415601	10.3389/fgene.2023.1191264	Gedik et all Front Genet	BLOOD
LGMN	Q99538	9472	TRANS	BIP_PGC3_noukb	BOTH	-,-	0.724251	0.381291	0.935105	UKBB_PPP	DECODE	0.801783	2596.97	SCZ	LGMN	Proteiome	BLOOD	SMR	deCODE	SMR	-0.0212717	0.0641693	0.740272		37415601	10.3389/fgene.2023.1191264	Gedik et all Front Genet	BLOOD
LGMN	Q99538	9472	TRANS	BIP_PGC3_noukb	BOTH	-,-	0.724251	0.381291	0.935105	UKBB_PPP	DECODE	0.801783	2596.97	MDD	LGMN	Proteiome	BLOOD	SMR	deCODE	SMR	-0.0320755	0.0359237	0.371922		37415601	10.3389/fgene.2023.1191264	Gedik et all Front Genet	BLOOD
LGMN	Q99538	9472	TRANS	BIP_PGC3_noukb	BOTH	-,-	0.724251	0.381291	0.935105	UKBB_PPP	DECODE	0.801783	2596.97	BIP	LGMN	Proteiome	BLOOD	SMR	deCODE	SMR	0.00251522	0.0798744	0.974879		37415601	10.3389/fgene.2023.1191264	Gedik et all Front Genet	BLOOD
LGMN	Q99538	9472	TRANS	BIP_PGC3_noukb	BOTH	-,-	0.724251	0.381291	0.935105	UKBB_PPP	DECODE	0.801783	2596.97	SCZ	LGMN	Transcriptome	BRAIN_DLPFC	TWAS	CMC	FUSION	1.3438		0.179		31691811	10.1093/hmg/ddz253	Hall et al Hum Mol Genet	BRAIN
LGMN	Q99538	9472	TRANS	BIP_PGC3_noukb	BOTH	-,-	0.724251	0.381291	0.935105	UKBB_PPP	DECODE	0.801783	2596.97	SCZ.Clozuk.2018	LGMN	Transcriptome	BRAIN	TWAS	PsychENCODE	FUSION	0.636863		0.524		30545856	10.1126/science.aat8127	Gandal et all science	BRAIN
LGMN	Q99538	9472	TRANS	BIP_PGC3_noukb	BOTH	-,-	0.724251	0.381291	0.935105	UKBB_PPP	DECODE	0.801783	2596.97	BD.PGC.ruderferCell2018	LGMN	Transcriptome	BRAIN	TWAS	PsychENCODE	FUSION	-1.21317		0.225		30545856	10.1126/science.aat8127	Gandal et all science	BRAIN
LGMN	Q99538	9472	TRANS	BIP_PGC3_noukb	BOTH	-,-	0.724251	0.381291	0.935105	UKBB_PPP	DECODE	0.801783	2596.97	Depression Howard et all	LGMN	Transcriptome	BRAIN DPFC	TWAS	dPFC of 152 participants of European descent	FUSION	-1.20104		0.22974		33846625	10.1038/s41593-021-00832-6	Wingo Nat Neurosci	BRAIN
LGMN	Q99538	9472	TRANS	BIP_PGC3_noukb	BOTH	-,-	0.724251	0.381291	0.935105	UKBB_PPP	DECODE	0.801783	2596.97	Depression Howard et all	LGMN	Proteiome	BRAIN	PWAS	ROS/MAP	FUSION	-0.92129		0.357		33846625	10.1038/s41593-021-00832-6	Wingo Nat Neurosci	BRAIN
LGMN	Q99538	9472	TRANS	Cognition_Meta	BOTH	-,-	0.196053	0.122491	0.39806	DECODE	UKBB_PPP	0.576565	834.289	SCZ	LGMN	Proteome	PLASMA	MR	deCODE	TwoSampleMR	-0.0339911	0.0603774	0.573451		37085628	10.1007/s00439-023-02562-0	Dang et al Human Genetics	BLOOD
LGMN	Q99538	9472	TRANS	Cognition_Meta	BOTH	-,-	0.196053	0.122491	0.39806	DECODE	UKBB_PPP	0.576565	834.289	BIP	LGMN	Proteome	PLASMA	MR	deCODE	TwoSampleMR	0.00251522	0.0798742	0.974879		37085628	10.1007/s00439-023-02562-0	Dang et al Human Genetics	BLOOD
LGMN	Q99538	9472	TRANS	Cognition_Meta	BOTH	-,-	0.196053	0.122491	0.39806	DECODE	UKBB_PPP	0.576565	834.289	MDD	LGMN	Proteome	PLASMA	MR	deCODE	TwoSampleMR	-0.0251071	0.029368	0.3926		37085628	10.1007/s00439-023-02562-0	Dang et al Human Genetics	BLOOD
LGMN	Q99538	9472	TRANS	Cognition_Meta	BOTH	-,-	0.196053	0.122491	0.39806	DECODE	UKBB_PPP	0.576565	834.289	Bipolar disorder	LGMN	Proteome	PLASMA	MR	AGES	TwoSampleMR	-0.0179047	0.0597015	0.76425		36280454	https://doi.org/10.1016/j.biopsych.2022.08.015	Lu et al Biol Psychiatry	BLOOD
LGMN	Q99538	9472	TRANS	Cognition_Meta	BOTH	-,-	0.196053	0.122491	0.39806	DECODE	UKBB_PPP	0.576565	834.289	Bipolar disorder	LGMN	Proteome	PLASMA	MR	FENLAND	TwoSampleMR	0.00779332	0.0349864	0.823728		36280454	https://doi.org/10.1016/j.biopsych.2022.08.015	Lu et al Biol Psychiatry	BLOOD
LGMN	Q99538	9472	TRANS	Cognition_Meta	BOTH	-,-	0.196053	0.122491	0.39806	DECODE	UKBB_PPP	0.576565	834.289	Major depressive disorder	LGMN	Proteome	PLASMA	MR	AGES	TwoSampleMR	-0.0276119	0.0268657	0.304054		36280454	https://doi.org/10.1016/j.biopsych.2022.08.015	Lu et al Biol Psychiatry	BLOOD
LGMN	Q99538	9472	TRANS	Cognition_Meta	BOTH	-,-	0.196053	0.122491	0.39806	DECODE	UKBB_PPP	0.576565	834.289	Major depressive disorder	LGMN	Proteome	PLASMA	MR	FENLAND	TwoSampleMR	0.000869231	0.0190679	0.96364		36280454	https://doi.org/10.1016/j.biopsych.2022.08.015	Lu et al Biol Psychiatry	BLOOD
LGMN	Q99538	9472	TRANS	Cognition_Meta	BOTH	-,-	0.196053	0.122491	0.39806	DECODE	UKBB_PPP	0.576565	834.289	Schizophrenia	LGMN	Proteome	PLASMA	MR	AGES	TwoSampleMR	0.064168	0.0541045	0.235622		36280454	https://doi.org/10.1016/j.biopsych.2022.08.015	Lu et al Biol Psychiatry	BLOOD
LGMN	Q99538	9472	TRANS	Cognition_Meta	BOTH	-,-	0.196053	0.122491	0.39806	DECODE	UKBB_PPP	0.576565	834.289	Schizophrenia	LGMN	Proteome	PLASMA	MR	FENLAND	TwoSampleMR	0.0621573	0.0299041	0.0376585		36280454	https://doi.org/10.1016/j.biopsych.2022.08.015	Lu et al Biol Psychiatry	BLOOD
LGMN	Q99538	9472	TRANS	Cognition_Meta	BOTH	-,-	0.196053	0.122491	0.39806	DECODE	UKBB_PPP	0.576565	834.289	SCZ_PGC3	LGMN	Transcriptome	DLPFC	MR	CMC+GTEX	MendelianRandomization			0.000170219		35460606	10.1016/j.ajhg.2022.04.004	Jiang eet all Am J Hum Genet	BRAIN
LGMN	Q99538	9472	TRANS	Cognition_Meta	BOTH	-,-	0.196053	0.122491	0.39806	DECODE	UKBB_PPP	0.576565	834.289	SCZ_PGC3	LGMN	Transcriptome	DLPFC	MR	CMC+GTEX	MendelianRandomization			9.1727e-05		35460606	10.1016/j.ajhg.2022.04.004	Jiang eet all Am J Hum Genet	BRAIN
LGMN	Q99538	9472	TRANS	Cognition_Meta	BOTH	-,-	0.196053	0.122491	0.39806	DECODE	UKBB_PPP	0.576565	834.289	SCZ_PGC3	LGMN	Transcriptome	DLPFC	MR	CMC+GTEX	MendelianRandomization			0.0777172		35460606	10.1016/j.ajhg.2022.04.004	Jiang eet all Am J Hum Genet	BRAIN
LGMN	Q99538	9472	TRANS	Cognition_Meta	BOTH	-,-	0.196053	0.122491	0.39806	DECODE	UKBB_PPP	0.576565	834.289	SCZ_PGC3	LGMN	Transcriptome	DLPFC	MR	CMC+GTEX	EMIC			0.363036		35460606	10.1016/j.ajhg.2022.04.004	Jiang eet all Am J Hum Genet	BRAIN
LGMN	Q99538	9472	TRANS	Cognition_Meta	BOTH	-,-	0.196053	0.122491	0.39806	DECODE	UKBB_PPP	0.576565	834.289	BIP_2019_Stahl_etall	LGMN	Transcriptome	DLPFC	MR	CMC+GTEX	MendelianRandomization			0.861739		35460606	10.1016/j.ajhg.2022.04.004	Jiang eet all Am J Hum Genet	BRAIN
LGMN	Q99538	9472	TRANS	Cognition_Meta	BOTH	-,-	0.196053	0.122491	0.39806	DECODE	UKBB_PPP	0.576565	834.289	BIP_2019_Stahl_etall	LGMN	Transcriptome	DLPFC	MR	CMC+GTEX	MendelianRandomization			.		35460606	10.1016/j.ajhg.2022.04.004	Jiang eet all Am J Hum Genet	BRAIN
LGMN	Q99538	9472	TRANS	Cognition_Meta	BOTH	-,-	0.196053	0.122491	0.39806	DECODE	UKBB_PPP	0.576565	834.289	BIP_2019_Stahl_etall	LGMN	Transcriptome	DLPFC	MR	CMC+GTEX	MendelianRandomization			0.981664		35460606	10.1016/j.ajhg.2022.04.004	Jiang eet all Am J Hum Genet	BRAIN
LGMN	Q99538	9472	TRANS	Cognition_Meta	BOTH	-,-	0.196053	0.122491	0.39806	DECODE	UKBB_PPP	0.576565	834.289	BIP_2019_Stahl_etall	LGMN	Transcriptome	DLPFC	MR	CMC+GTEX	EMIC			0.104783		35460606	10.1016/j.ajhg.2022.04.004	Jiang eet all Am J Hum Genet	BRAIN
LGMN	Q99538	9472	TRANS	Cognition_Meta	BOTH	-,-	0.196053	0.122491	0.39806	DECODE	UKBB_PPP	0.576565	834.289	Deepression_Wray_tall	LGMN	Transcriptome	BRAIN DLPFC	MR	PsychENCODE	TwoSampleMR	-0.01	0.01	0.453		35296807	10.1038/s41380-022-01507-9	Deng et all Mol Psychiatry	BRAIN
LGMN	Q99538	9472	TRANS	Cognition_Meta	BOTH	-,-	0.196053	0.122491	0.39806	DECODE	UKBB_PPP	0.576565	834.289	Deepression_Wray_tall	LGMN	Proteiome	BLOOD	MR	AGES	TwoSampleMR	-0.03	0.03	0.304		35296807	10.1038/s41380-022-01507-9	Deng et all Mol Psychiatry	BLOOD
LGMN	Q99538	9472	TRANS	Cognition_Meta	BOTH	-,-	0.196053	0.122491	0.39806	DECODE	UKBB_PPP	0.576565	834.289	SCZ_PGC3	LGMN	Transcriptome	DLPFC	SMR	CMC+GTEX	SMR	-0.0197973	0.0217295	0.362253		35460606	10.1016/j.ajhg.2022.04.004	Jiang eet all Am J Hum Genet	BRAIN
LGMN	Q99538	9472	TRANS	Cognition_Meta	BOTH	-,-	0.196053	0.122491	0.39806	DECODE	UKBB_PPP	0.576565	834.289	SCZ_PGC3	LGMN	Transcriptome_Transcriptlvel	DLPFC	SMR	CMC+GTEX	SMR	-0.0153354	0.0167605	0.360205		35460606	10.1016/j.ajhg.2022.04.004	Jiang eet all Am J Hum Genet	BRAIN
LGMN	Q99538	9472	TRANS	Cognition_Meta	BOTH	-,-	0.196053	0.122491	0.39806	DECODE	UKBB_PPP	0.576565	834.289	SCZ_PGC3	LGMN	Transcriptome_Transcriptlvel	DLPFC	SMR	CMC+GTEX	SMR	-0.0103449	0.017536	0.555241		35460606	10.1016/j.ajhg.2022.04.004	Jiang eet all Am J Hum Genet	BRAIN
LGMN	Q99538	9472	TRANS	Cognition_Meta	BOTH	-,-	0.196053	0.122491	0.39806	DECODE	UKBB_PPP	0.576565	834.289	SCZ.Clozuk.2018	LGMN	Transcriptome	BRAIN	SMR	PsychENCODE	SMR	-0.00197202	0.0214913	0.927		30545856	10.1126/science.aat8127	Gandal et all science	BRAIN
LGMN	Q99538	9472	TRANS	Cognition_Meta	BOTH	-,-	0.196053	0.122491	0.39806	DECODE	UKBB_PPP	0.576565	834.289	BD.PGC.ruderferCell2018	LGMN	Transcriptome	BRAIN	SMR	PsychENCODE	SMR	-0.0394518	0.0335005	0.238938		30545856	10.1126/science.aat8127	Gandal et all science	BRAIN
LGMN	Q99538	9472	TRANS	Cognition_Meta	BOTH	-,-	0.196053	0.122491	0.39806	DECODE	UKBB_PPP	0.576565	834.289	SCZ	LGMN	Proteiome	BLOOD	SMR	eQTLGen	SMR	-0.0304683	0.0415525	0.463407		37415601	10.3389/fgene.2023.1191264	Gedik et all Front Genet	BLOOD
LGMN	Q99538	9472	TRANS	Cognition_Meta	BOTH	-,-	0.196053	0.122491	0.39806	DECODE	UKBB_PPP	0.576565	834.289	MDD	LGMN	Proteiome	BRAIN	SMR	BrainMeta	SMR	-0.00755648	0.0104031	0.467612		37415601	10.3389/fgene.2023.1191264	Gedik et all Front Genet	BRAIN
LGMN	Q99538	9472	TRANS	Cognition_Meta	BOTH	-,-	0.196053	0.122491	0.39806	DECODE	UKBB_PPP	0.576565	834.289	BIP	LGMN	Proteiome	BRAIN	SMR	BrainMeta	SMR	-0.0255065	0.0225013	0.256981		37415601	10.3389/fgene.2023.1191264	Gedik et all Front Genet	BRAIN
LGMN	Q99538	9472	TRANS	Cognition_Meta	BOTH	-,-	0.196053	0.122491	0.39806	DECODE	UKBB_PPP	0.576565	834.289	SCZ	LGMN	Proteiome	BRAIN	SMR	BrainMeta	SMR	-0.0173162	0.0191641	0.366222		37415601	10.3389/fgene.2023.1191264	Gedik et all Front Genet	BRAIN
LGMN	Q99538	9472	TRANS	Cognition_Meta	BOTH	-,-	0.196053	0.122491	0.39806	DECODE	UKBB_PPP	0.576565	834.289	MDD	LGMN	Proteiome	BLOOD	SMR	eQTLGen	SMR	-0.0184592	0.0225743	0.413523		37415601	10.3389/fgene.2023.1191264	Gedik et all Front Genet	BLOOD
LGMN	Q99538	9472	TRANS	Cognition_Meta	BOTH	-,-	0.196053	0.122491	0.39806	DECODE	UKBB_PPP	0.576565	834.289	BIP	LGMN	Proteiome	BLOOD	SMR	eQTLGen	SMR	-0.0451285	0.0492603	0.359602		37415601	10.3389/fgene.2023.1191264	Gedik et all Front Genet	BLOOD
LGMN	Q99538	9472	TRANS	Cognition_Meta	BOTH	-,-	0.196053	0.122491	0.39806	DECODE	UKBB_PPP	0.576565	834.289	SCZ	LGMN	Proteiome	BLOOD	SMR	deCODE	SMR	-0.0212717	0.0641693	0.740272		37415601	10.3389/fgene.2023.1191264	Gedik et all Front Genet	BLOOD
LGMN	Q99538	9472	TRANS	Cognition_Meta	BOTH	-,-	0.196053	0.122491	0.39806	DECODE	UKBB_PPP	0.576565	834.289	MDD	LGMN	Proteiome	BLOOD	SMR	deCODE	SMR	-0.0320755	0.0359237	0.371922		37415601	10.3389/fgene.2023.1191264	Gedik et all Front Genet	BLOOD
LGMN	Q99538	9472	TRANS	Cognition_Meta	BOTH	-,-	0.196053	0.122491	0.39806	DECODE	UKBB_PPP	0.576565	834.289	BIP	LGMN	Proteiome	BLOOD	SMR	deCODE	SMR	0.00251522	0.0798744	0.974879		37415601	10.3389/fgene.2023.1191264	Gedik et all Front Genet	BLOOD
LGMN	Q99538	9472	TRANS	Cognition_Meta	BOTH	-,-	0.196053	0.122491	0.39806	DECODE	UKBB_PPP	0.576565	834.289	SCZ	LGMN	Transcriptome	BRAIN_DLPFC	TWAS	CMC	FUSION	1.3438		0.179		31691811	10.1093/hmg/ddz253	Hall et al Hum Mol Genet	BRAIN
LGMN	Q99538	9472	TRANS	Cognition_Meta	BOTH	-,-	0.196053	0.122491	0.39806	DECODE	UKBB_PPP	0.576565	834.289	SCZ.Clozuk.2018	LGMN	Transcriptome	BRAIN	TWAS	PsychENCODE	FUSION	0.636863		0.524		30545856	10.1126/science.aat8127	Gandal et all science	BRAIN
LGMN	Q99538	9472	TRANS	Cognition_Meta	BOTH	-,-	0.196053	0.122491	0.39806	DECODE	UKBB_PPP	0.576565	834.289	BD.PGC.ruderferCell2018	LGMN	Transcriptome	BRAIN	TWAS	PsychENCODE	FUSION	-1.21317		0.225		30545856	10.1126/science.aat8127	Gandal et all science	BRAIN
LGMN	Q99538	9472	TRANS	Cognition_Meta	BOTH	-,-	0.196053	0.122491	0.39806	DECODE	UKBB_PPP	0.576565	834.289	Depression Howard et all	LGMN	Transcriptome	BRAIN DPFC	TWAS	dPFC of 152 participants of European descent	FUSION	-1.20104		0.22974		33846625	10.1038/s41593-021-00832-6	Wingo Nat Neurosci	BRAIN
LGMN	Q99538	9472	TRANS	Cognition_Meta	BOTH	-,-	0.196053	0.122491	0.39806	DECODE	UKBB_PPP	0.576565	834.289	Depression Howard et all	LGMN	Proteiome	BRAIN	PWAS	ROS/MAP	FUSION	-0.92129		0.357		33846625	10.1038/s41593-021-00832-6	Wingo Nat Neurosci	BRAIN
LGMN	Q99538	9472	TRANS	Depression_iPSYCH_2023	BOTH	+,+	0.412688	0.250315	0.554088	UKBB_PPP	DECODE	1.43631	1704.9	SCZ	LGMN	Proteome	PLASMA	MR	deCODE	TwoSampleMR	-0.0339911	0.0603774	0.573451		37085628	10.1007/s00439-023-02562-0	Dang et al Human Genetics	BLOOD
LGMN	Q99538	9472	TRANS	Depression_iPSYCH_2023	BOTH	+,+	0.412688	0.250315	0.554088	UKBB_PPP	DECODE	1.43631	1704.9	BIP	LGMN	Proteome	PLASMA	MR	deCODE	TwoSampleMR	0.00251522	0.0798742	0.974879		37085628	10.1007/s00439-023-02562-0	Dang et al Human Genetics	BLOOD
LGMN	Q99538	9472	TRANS	Depression_iPSYCH_2023	BOTH	+,+	0.412688	0.250315	0.554088	UKBB_PPP	DECODE	1.43631	1704.9	MDD	LGMN	Proteome	PLASMA	MR	deCODE	TwoSampleMR	-0.0251071	0.029368	0.3926		37085628	10.1007/s00439-023-02562-0	Dang et al Human Genetics	BLOOD
LGMN	Q99538	9472	TRANS	Depression_iPSYCH_2023	BOTH	+,+	0.412688	0.250315	0.554088	UKBB_PPP	DECODE	1.43631	1704.9	Bipolar disorder	LGMN	Proteome	PLASMA	MR	AGES	TwoSampleMR	-0.0179047	0.0597015	0.76425		36280454	https://doi.org/10.1016/j.biopsych.2022.08.015	Lu et al Biol Psychiatry	BLOOD
LGMN	Q99538	9472	TRANS	Depression_iPSYCH_2023	BOTH	+,+	0.412688	0.250315	0.554088	UKBB_PPP	DECODE	1.43631	1704.9	Bipolar disorder	LGMN	Proteome	PLASMA	MR	FENLAND	TwoSampleMR	0.00779332	0.0349864	0.823728		36280454	https://doi.org/10.1016/j.biopsych.2022.08.015	Lu et al Biol Psychiatry	BLOOD
LGMN	Q99538	9472	TRANS	Depression_iPSYCH_2023	BOTH	+,+	0.412688	0.250315	0.554088	UKBB_PPP	DECODE	1.43631	1704.9	Major depressive disorder	LGMN	Proteome	PLASMA	MR	AGES	TwoSampleMR	-0.0276119	0.0268657	0.304054		36280454	https://doi.org/10.1016/j.biopsych.2022.08.015	Lu et al Biol Psychiatry	BLOOD
LGMN	Q99538	9472	TRANS	Depression_iPSYCH_2023	BOTH	+,+	0.412688	0.250315	0.554088	UKBB_PPP	DECODE	1.43631	1704.9	Major depressive disorder	LGMN	Proteome	PLASMA	MR	FENLAND	TwoSampleMR	0.000869231	0.0190679	0.96364		36280454	https://doi.org/10.1016/j.biopsych.2022.08.015	Lu et al Biol Psychiatry	BLOOD
LGMN	Q99538	9472	TRANS	Depression_iPSYCH_2023	BOTH	+,+	0.412688	0.250315	0.554088	UKBB_PPP	DECODE	1.43631	1704.9	Schizophrenia	LGMN	Proteome	PLASMA	MR	AGES	TwoSampleMR	0.064168	0.0541045	0.235622		36280454	https://doi.org/10.1016/j.biopsych.2022.08.015	Lu et al Biol Psychiatry	BLOOD
LGMN	Q99538	9472	TRANS	Depression_iPSYCH_2023	BOTH	+,+	0.412688	0.250315	0.554088	UKBB_PPP	DECODE	1.43631	1704.9	Schizophrenia	LGMN	Proteome	PLASMA	MR	FENLAND	TwoSampleMR	0.0621573	0.0299041	0.0376585		36280454	https://doi.org/10.1016/j.biopsych.2022.08.015	Lu et al Biol Psychiatry	BLOOD
LGMN	Q99538	9472	TRANS	Depression_iPSYCH_2023	BOTH	+,+	0.412688	0.250315	0.554088	UKBB_PPP	DECODE	1.43631	1704.9	SCZ_PGC3	LGMN	Transcriptome	DLPFC	MR	CMC+GTEX	MendelianRandomization			0.000170219		35460606	10.1016/j.ajhg.2022.04.004	Jiang eet all Am J Hum Genet	BRAIN
LGMN	Q99538	9472	TRANS	Depression_iPSYCH_2023	BOTH	+,+	0.412688	0.250315	0.554088	UKBB_PPP	DECODE	1.43631	1704.9	SCZ_PGC3	LGMN	Transcriptome	DLPFC	MR	CMC+GTEX	MendelianRandomization			9.1727e-05		35460606	10.1016/j.ajhg.2022.04.004	Jiang eet all Am J Hum Genet	BRAIN
LGMN	Q99538	9472	TRANS	Depression_iPSYCH_2023	BOTH	+,+	0.412688	0.250315	0.554088	UKBB_PPP	DECODE	1.43631	1704.9	SCZ_PGC3	LGMN	Transcriptome	DLPFC	MR	CMC+GTEX	MendelianRandomization			0.0777172		35460606	10.1016/j.ajhg.2022.04.004	Jiang eet all Am J Hum Genet	BRAIN
LGMN	Q99538	9472	TRANS	Depression_iPSYCH_2023	BOTH	+,+	0.412688	0.250315	0.554088	UKBB_PPP	DECODE	1.43631	1704.9	SCZ_PGC3	LGMN	Transcriptome	DLPFC	MR	CMC+GTEX	EMIC			0.363036		35460606	10.1016/j.ajhg.2022.04.004	Jiang eet all Am J Hum Genet	BRAIN
LGMN	Q99538	9472	TRANS	Depression_iPSYCH_2023	BOTH	+,+	0.412688	0.250315	0.554088	UKBB_PPP	DECODE	1.43631	1704.9	BIP_2019_Stahl_etall	LGMN	Transcriptome	DLPFC	MR	CMC+GTEX	MendelianRandomization			0.861739		35460606	10.1016/j.ajhg.2022.04.004	Jiang eet all Am J Hum Genet	BRAIN
LGMN	Q99538	9472	TRANS	Depression_iPSYCH_2023	BOTH	+,+	0.412688	0.250315	0.554088	UKBB_PPP	DECODE	1.43631	1704.9	BIP_2019_Stahl_etall	LGMN	Transcriptome	DLPFC	MR	CMC+GTEX	MendelianRandomization			.		35460606	10.1016/j.ajhg.2022.04.004	Jiang eet all Am J Hum Genet	BRAIN
LGMN	Q99538	9472	TRANS	Depression_iPSYCH_2023	BOTH	+,+	0.412688	0.250315	0.554088	UKBB_PPP	DECODE	1.43631	1704.9	BIP_2019_Stahl_etall	LGMN	Transcriptome	DLPFC	MR	CMC+GTEX	MendelianRandomization			0.981664		35460606	10.1016/j.ajhg.2022.04.004	Jiang eet all Am J Hum Genet	BRAIN
LGMN	Q99538	9472	TRANS	Depression_iPSYCH_2023	BOTH	+,+	0.412688	0.250315	0.554088	UKBB_PPP	DECODE	1.43631	1704.9	BIP_2019_Stahl_etall	LGMN	Transcriptome	DLPFC	MR	CMC+GTEX	EMIC			0.104783		35460606	10.1016/j.ajhg.2022.04.004	Jiang eet all Am J Hum Genet	BRAIN
LGMN	Q99538	9472	TRANS	Depression_iPSYCH_2023	BOTH	+,+	0.412688	0.250315	0.554088	UKBB_PPP	DECODE	1.43631	1704.9	Deepression_Wray_tall	LGMN	Transcriptome	BRAIN DLPFC	MR	PsychENCODE	TwoSampleMR	-0.01	0.01	0.453		35296807	10.1038/s41380-022-01507-9	Deng et all Mol Psychiatry	BRAIN
LGMN	Q99538	9472	TRANS	Depression_iPSYCH_2023	BOTH	+,+	0.412688	0.250315	0.554088	UKBB_PPP	DECODE	1.43631	1704.9	Deepression_Wray_tall	LGMN	Proteiome	BLOOD	MR	AGES	TwoSampleMR	-0.03	0.03	0.304		35296807	10.1038/s41380-022-01507-9	Deng et all Mol Psychiatry	BLOOD
LGMN	Q99538	9472	TRANS	Depression_iPSYCH_2023	BOTH	+,+	0.412688	0.250315	0.554088	UKBB_PPP	DECODE	1.43631	1704.9	SCZ_PGC3	LGMN	Transcriptome	DLPFC	SMR	CMC+GTEX	SMR	-0.0197973	0.0217295	0.362253		35460606	10.1016/j.ajhg.2022.04.004	Jiang eet all Am J Hum Genet	BRAIN
LGMN	Q99538	9472	TRANS	Depression_iPSYCH_2023	BOTH	+,+	0.412688	0.250315	0.554088	UKBB_PPP	DECODE	1.43631	1704.9	SCZ_PGC3	LGMN	Transcriptome_Transcriptlvel	DLPFC	SMR	CMC+GTEX	SMR	-0.0153354	0.0167605	0.360205		35460606	10.1016/j.ajhg.2022.04.004	Jiang eet all Am J Hum Genet	BRAIN
LGMN	Q99538	9472	TRANS	Depression_iPSYCH_2023	BOTH	+,+	0.412688	0.250315	0.554088	UKBB_PPP	DECODE	1.43631	1704.9	SCZ_PGC3	LGMN	Transcriptome_Transcriptlvel	DLPFC	SMR	CMC+GTEX	SMR	-0.0103449	0.017536	0.555241		35460606	10.1016/j.ajhg.2022.04.004	Jiang eet all Am J Hum Genet	BRAIN
LGMN	Q99538	9472	TRANS	Depression_iPSYCH_2023	BOTH	+,+	0.412688	0.250315	0.554088	UKBB_PPP	DECODE	1.43631	1704.9	SCZ.Clozuk.2018	LGMN	Transcriptome	BRAIN	SMR	PsychENCODE	SMR	-0.00197202	0.0214913	0.927		30545856	10.1126/science.aat8127	Gandal et all science	BRAIN
LGMN	Q99538	9472	TRANS	Depression_iPSYCH_2023	BOTH	+,+	0.412688	0.250315	0.554088	UKBB_PPP	DECODE	1.43631	1704.9	BD.PGC.ruderferCell2018	LGMN	Transcriptome	BRAIN	SMR	PsychENCODE	SMR	-0.0394518	0.0335005	0.238938		30545856	10.1126/science.aat8127	Gandal et all science	BRAIN
LGMN	Q99538	9472	TRANS	Depression_iPSYCH_2023	BOTH	+,+	0.412688	0.250315	0.554088	UKBB_PPP	DECODE	1.43631	1704.9	SCZ	LGMN	Proteiome	BLOOD	SMR	eQTLGen	SMR	-0.0304683	0.0415525	0.463407		37415601	10.3389/fgene.2023.1191264	Gedik et all Front Genet	BLOOD
LGMN	Q99538	9472	TRANS	Depression_iPSYCH_2023	BOTH	+,+	0.412688	0.250315	0.554088	UKBB_PPP	DECODE	1.43631	1704.9	MDD	LGMN	Proteiome	BRAIN	SMR	BrainMeta	SMR	-0.00755648	0.0104031	0.467612		37415601	10.3389/fgene.2023.1191264	Gedik et all Front Genet	BRAIN
LGMN	Q99538	9472	TRANS	Depression_iPSYCH_2023	BOTH	+,+	0.412688	0.250315	0.554088	UKBB_PPP	DECODE	1.43631	1704.9	BIP	LGMN	Proteiome	BRAIN	SMR	BrainMeta	SMR	-0.0255065	0.0225013	0.256981		37415601	10.3389/fgene.2023.1191264	Gedik et all Front Genet	BRAIN
LGMN	Q99538	9472	TRANS	Depression_iPSYCH_2023	BOTH	+,+	0.412688	0.250315	0.554088	UKBB_PPP	DECODE	1.43631	1704.9	SCZ	LGMN	Proteiome	BRAIN	SMR	BrainMeta	SMR	-0.0173162	0.0191641	0.366222		37415601	10.3389/fgene.2023.1191264	Gedik et all Front Genet	BRAIN
LGMN	Q99538	9472	TRANS	Depression_iPSYCH_2023	BOTH	+,+	0.412688	0.250315	0.554088	UKBB_PPP	DECODE	1.43631	1704.9	MDD	LGMN	Proteiome	BLOOD	SMR	eQTLGen	SMR	-0.0184592	0.0225743	0.413523		37415601	10.3389/fgene.2023.1191264	Gedik et all Front Genet	BLOOD
LGMN	Q99538	9472	TRANS	Depression_iPSYCH_2023	BOTH	+,+	0.412688	0.250315	0.554088	UKBB_PPP	DECODE	1.43631	1704.9	BIP	LGMN	Proteiome	BLOOD	SMR	eQTLGen	SMR	-0.0451285	0.0492603	0.359602		37415601	10.3389/fgene.2023.1191264	Gedik et all Front Genet	BLOOD
LGMN	Q99538	9472	TRANS	Depression_iPSYCH_2023	BOTH	+,+	0.412688	0.250315	0.554088	UKBB_PPP	DECODE	1.43631	1704.9	SCZ	LGMN	Proteiome	BLOOD	SMR	deCODE	SMR	-0.0212717	0.0641693	0.740272		37415601	10.3389/fgene.2023.1191264	Gedik et all Front Genet	BLOOD
LGMN	Q99538	9472	TRANS	Depression_iPSYCH_2023	BOTH	+,+	0.412688	0.250315	0.554088	UKBB_PPP	DECODE	1.43631	1704.9	MDD	LGMN	Proteiome	BLOOD	SMR	deCODE	SMR	-0.0320755	0.0359237	0.371922		37415601	10.3389/fgene.2023.1191264	Gedik et all Front Genet	BLOOD
LGMN	Q99538	9472	TRANS	Depression_iPSYCH_2023	BOTH	+,+	0.412688	0.250315	0.554088	UKBB_PPP	DECODE	1.43631	1704.9	BIP	LGMN	Proteiome	BLOOD	SMR	deCODE	SMR	0.00251522	0.0798744	0.974879		37415601	10.3389/fgene.2023.1191264	Gedik et all Front Genet	BLOOD
LGMN	Q99538	9472	TRANS	Depression_iPSYCH_2023	BOTH	+,+	0.412688	0.250315	0.554088	UKBB_PPP	DECODE	1.43631	1704.9	SCZ	LGMN	Transcriptome	BRAIN_DLPFC	TWAS	CMC	FUSION	1.3438		0.179		31691811	10.1093/hmg/ddz253	Hall et al Hum Mol Genet	BRAIN
LGMN	Q99538	9472	TRANS	Depression_iPSYCH_2023	BOTH	+,+	0.412688	0.250315	0.554088	UKBB_PPP	DECODE	1.43631	1704.9	SCZ.Clozuk.2018	LGMN	Transcriptome	BRAIN	TWAS	PsychENCODE	FUSION	0.636863		0.524		30545856	10.1126/science.aat8127	Gandal et all science	BRAIN
LGMN	Q99538	9472	TRANS	Depression_iPSYCH_2023	BOTH	+,+	0.412688	0.250315	0.554088	UKBB_PPP	DECODE	1.43631	1704.9	BD.PGC.ruderferCell2018	LGMN	Transcriptome	BRAIN	TWAS	PsychENCODE	FUSION	-1.21317		0.225		30545856	10.1126/science.aat8127	Gandal et all science	BRAIN
LGMN	Q99538	9472	TRANS	Depression_iPSYCH_2023	BOTH	+,+	0.412688	0.250315	0.554088	UKBB_PPP	DECODE	1.43631	1704.9	Depression Howard et all	LGMN	Transcriptome	BRAIN DPFC	TWAS	dPFC of 152 participants of European descent	FUSION	-1.20104		0.22974		33846625	10.1038/s41593-021-00832-6	Wingo Nat Neurosci	BRAIN
LGMN	Q99538	9472	TRANS	Depression_iPSYCH_2023	BOTH	+,+	0.412688	0.250315	0.554088	UKBB_PPP	DECODE	1.43631	1704.9	Depression Howard et all	LGMN	Proteiome	BRAIN	PWAS	ROS/MAP	FUSION	-0.92129		0.357		33846625	10.1038/s41593-021-00832-6	Wingo Nat Neurosci	BRAIN
LGR4	Q9BXB1	13299	CIS	BIP_PGC3_noukb	DECODE_Specific	-,NA		0.165458	0.165458	DECODE	DECODE	0.759808	618.484	Bipolar disorder	LGR4	Proteome	PLASMA	MR	FENLAND	TwoSampleMR	-0.0912715	0.0516046	0.0769487		36280454	https://doi.org/10.1016/j.biopsych.2022.08.015	Lu et al Biol Psychiatry	BLOOD
LGR4	Q9BXB1	13299	CIS	BIP_PGC3_noukb	DECODE_Specific	-,NA		0.165458	0.165458	DECODE	DECODE	0.759808	618.484	Major depressive disorder	LGR4	Proteome	PLASMA	MR	FENLAND	TwoSampleMR	-0.0461987	0.0338889	0.172807		36280454	https://doi.org/10.1016/j.biopsych.2022.08.015	Lu et al Biol Psychiatry	BLOOD
LGR4	Q9BXB1	13299	CIS	BIP_PGC3_noukb	DECODE_Specific	-,NA		0.165458	0.165458	DECODE	DECODE	0.759808	618.484	Schizophrenia	LGR4	Proteome	PLASMA	MR	FENLAND	TwoSampleMR	-0.00713891	0.0660971	0.913991		36280454	https://doi.org/10.1016/j.biopsych.2022.08.015	Lu et al Biol Psychiatry	BLOOD
LGR4	Q9BXB1	13299	CIS	BIP_PGC3_noukb	DECODE_Specific	-,NA		0.165458	0.165458	DECODE	DECODE	0.759808	618.484	SCZ	LGR4	Proteiome	BLOOD	SMR	eQTLGen	SMR	-0.204018	0.0678341	0.0026332		37415601	10.3389/fgene.2023.1191264	Gedik et all Front Genet	BLOOD
LGR4	Q9BXB1	13299	CIS	BIP_PGC3_noukb	DECODE_Specific	-,NA		0.165458	0.165458	DECODE	DECODE	0.759808	618.484	MDD	LGR4	Proteiome	BLOOD	SMR	eQTLGen	SMR	0.0267196	0.036355	0.462361		37415601	10.3389/fgene.2023.1191264	Gedik et all Front Genet	BLOOD
LGR4	Q9BXB1	13299	CIS	BIP_PGC3_noukb	DECODE_Specific	-,NA		0.165458	0.165458	DECODE	DECODE	0.759808	618.484	BIP	LGR4	Proteiome	BLOOD	SMR	eQTLGen	SMR	-0.0547953	0.0795577	0.490981		37415601	10.3389/fgene.2023.1191264	Gedik et all Front Genet	BLOOD
LGR4	Q9BXB1	13299	CIS	BIP_PGC3_noukb	DECODE_Specific	-,NA		0.165458	0.165458	DECODE	DECODE	0.759808	618.484	SCZ	LGR4	Proteiome	BLOOD	SMR	deCODE	SMR	-0.130956	0.0801681	0.102361		37415601	10.3389/fgene.2023.1191264	Gedik et all Front Genet	BLOOD
LGR4	Q9BXB1	13299	CIS	BIP_PGC3_noukb	DECODE_Specific	-,NA		0.165458	0.165458	DECODE	DECODE	0.759808	618.484	MDD	LGR4	Proteiome	BLOOD	SMR	deCODE	SMR	-0.0171026	0.0452924	0.705724		37415601	10.3389/fgene.2023.1191264	Gedik et all Front Genet	BLOOD
LGR4	Q9BXB1	13299	CIS	BIP_PGC3_noukb	DECODE_Specific	-,NA		0.165458	0.165458	DECODE	DECODE	0.759808	618.484	BIP	LGR4	Proteiome	BLOOD	SMR	deCODE	SMR	-0.08954	0.0968462	0.355195		37415601	10.3389/fgene.2023.1191264	Gedik et all Front Genet	BLOOD
LGR4	Q9BXB1	13299	CIS	PGC3_SCZ_NoUKB	DECODE_Specific	-,NA		0.293714	0.293714	DECODE	DECODE	0.962229	1097.9	Bipolar disorder	LGR4	Proteome	PLASMA	MR	FENLAND	TwoSampleMR	-0.0912715	0.0516046	0.0769487		36280454	https://doi.org/10.1016/j.biopsych.2022.08.015	Lu et al Biol Psychiatry	BLOOD
LGR4	Q9BXB1	13299	CIS	PGC3_SCZ_NoUKB	DECODE_Specific	-,NA		0.293714	0.293714	DECODE	DECODE	0.962229	1097.9	Major depressive disorder	LGR4	Proteome	PLASMA	MR	FENLAND	TwoSampleMR	-0.0461987	0.0338889	0.172807		36280454	https://doi.org/10.1016/j.biopsych.2022.08.015	Lu et al Biol Psychiatry	BLOOD
LGR4	Q9BXB1	13299	CIS	PGC3_SCZ_NoUKB	DECODE_Specific	-,NA		0.293714	0.293714	DECODE	DECODE	0.962229	1097.9	Schizophrenia	LGR4	Proteome	PLASMA	MR	FENLAND	TwoSampleMR	-0.00713891	0.0660971	0.913991		36280454	https://doi.org/10.1016/j.biopsych.2022.08.015	Lu et al Biol Psychiatry	BLOOD
LGR4	Q9BXB1	13299	CIS	PGC3_SCZ_NoUKB	DECODE_Specific	-,NA		0.293714	0.293714	DECODE	DECODE	0.962229	1097.9	SCZ	LGR4	Proteiome	BLOOD	SMR	eQTLGen	SMR	-0.204018	0.0678341	0.0026332		37415601	10.3389/fgene.2023.1191264	Gedik et all Front Genet	BLOOD
LGR4	Q9BXB1	13299	CIS	PGC3_SCZ_NoUKB	DECODE_Specific	-,NA		0.293714	0.293714	DECODE	DECODE	0.962229	1097.9	MDD	LGR4	Proteiome	BLOOD	SMR	eQTLGen	SMR	0.0267196	0.036355	0.462361		37415601	10.3389/fgene.2023.1191264	Gedik et all Front Genet	BLOOD
LGR4	Q9BXB1	13299	CIS	PGC3_SCZ_NoUKB	DECODE_Specific	-,NA		0.293714	0.293714	DECODE	DECODE	0.962229	1097.9	BIP	LGR4	Proteiome	BLOOD	SMR	eQTLGen	SMR	-0.0547953	0.0795577	0.490981		37415601	10.3389/fgene.2023.1191264	Gedik et all Front Genet	BLOOD
LGR4	Q9BXB1	13299	CIS	PGC3_SCZ_NoUKB	DECODE_Specific	-,NA		0.293714	0.293714	DECODE	DECODE	0.962229	1097.9	SCZ	LGR4	Proteiome	BLOOD	SMR	deCODE	SMR	-0.130956	0.0801681	0.102361		37415601	10.3389/fgene.2023.1191264	Gedik et all Front Genet	BLOOD
LGR4	Q9BXB1	13299	CIS	PGC3_SCZ_NoUKB	DECODE_Specific	-,NA		0.293714	0.293714	DECODE	DECODE	0.962229	1097.9	MDD	LGR4	Proteiome	BLOOD	SMR	deCODE	SMR	-0.0171026	0.0452924	0.705724		37415601	10.3389/fgene.2023.1191264	Gedik et all Front Genet	BLOOD
LGR4	Q9BXB1	13299	CIS	PGC3_SCZ_NoUKB	DECODE_Specific	-,NA		0.293714	0.293714	DECODE	DECODE	0.962229	1097.9	BIP	LGR4	Proteiome	BLOOD	SMR	deCODE	SMR	-0.08954	0.0968462	0.355195		37415601	10.3389/fgene.2023.1191264	Gedik et all Front Genet	BLOOD
LGR4	Q9BXB1	13299	CIS	Depression_iPSYCH_2023	DECODE_Specific	+,NA		0.273673	0.273673	DECODE	DECODE	1.059	1022.99	Bipolar disorder	LGR4	Proteome	PLASMA	MR	FENLAND	TwoSampleMR	-0.0912715	0.0516046	0.0769487		36280454	https://doi.org/10.1016/j.biopsych.2022.08.015	Lu et al Biol Psychiatry	BLOOD
LGR4	Q9BXB1	13299	CIS	Depression_iPSYCH_2023	DECODE_Specific	+,NA		0.273673	0.273673	DECODE	DECODE	1.059	1022.99	Major depressive disorder	LGR4	Proteome	PLASMA	MR	FENLAND	TwoSampleMR	-0.0461987	0.0338889	0.172807		36280454	https://doi.org/10.1016/j.biopsych.2022.08.015	Lu et al Biol Psychiatry	BLOOD
LGR4	Q9BXB1	13299	CIS	Depression_iPSYCH_2023	DECODE_Specific	+,NA		0.273673	0.273673	DECODE	DECODE	1.059	1022.99	Schizophrenia	LGR4	Proteome	PLASMA	MR	FENLAND	TwoSampleMR	-0.00713891	0.0660971	0.913991		36280454	https://doi.org/10.1016/j.biopsych.2022.08.015	Lu et al Biol Psychiatry	BLOOD
LGR4	Q9BXB1	13299	CIS	Depression_iPSYCH_2023	DECODE_Specific	+,NA		0.273673	0.273673	DECODE	DECODE	1.059	1022.99	SCZ	LGR4	Proteiome	BLOOD	SMR	eQTLGen	SMR	-0.204018	0.0678341	0.0026332		37415601	10.3389/fgene.2023.1191264	Gedik et all Front Genet	BLOOD
LGR4	Q9BXB1	13299	CIS	Depression_iPSYCH_2023	DECODE_Specific	+,NA		0.273673	0.273673	DECODE	DECODE	1.059	1022.99	MDD	LGR4	Proteiome	BLOOD	SMR	eQTLGen	SMR	0.0267196	0.036355	0.462361		37415601	10.3389/fgene.2023.1191264	Gedik et all Front Genet	BLOOD
LGR4	Q9BXB1	13299	CIS	Depression_iPSYCH_2023	DECODE_Specific	+,NA		0.273673	0.273673	DECODE	DECODE	1.059	1022.99	BIP	LGR4	Proteiome	BLOOD	SMR	eQTLGen	SMR	-0.0547953	0.0795577	0.490981		37415601	10.3389/fgene.2023.1191264	Gedik et all Front Genet	BLOOD
LGR4	Q9BXB1	13299	CIS	Depression_iPSYCH_2023	DECODE_Specific	+,NA		0.273673	0.273673	DECODE	DECODE	1.059	1022.99	SCZ	LGR4	Proteiome	BLOOD	SMR	deCODE	SMR	-0.130956	0.0801681	0.102361		37415601	10.3389/fgene.2023.1191264	Gedik et all Front Genet	BLOOD
LGR4	Q9BXB1	13299	CIS	Depression_iPSYCH_2023	DECODE_Specific	+,NA		0.273673	0.273673	DECODE	DECODE	1.059	1022.99	MDD	LGR4	Proteiome	BLOOD	SMR	deCODE	SMR	-0.0171026	0.0452924	0.705724		37415601	10.3389/fgene.2023.1191264	Gedik et all Front Genet	BLOOD
LGR4	Q9BXB1	13299	CIS	Depression_iPSYCH_2023	DECODE_Specific	+,NA		0.273673	0.273673	DECODE	DECODE	1.059	1022.99	BIP	LGR4	Proteiome	BLOOD	SMR	deCODE	SMR	-0.08954	0.0968462	0.355195		37415601	10.3389/fgene.2023.1191264	Gedik et all Front Genet	BLOOD
LGR4	Q9BXB1	13299	CIS	Cognition_Meta	DECODE_Specific	+,NA		0.637044	0.637044	DECODE	DECODE	1.2837	2381.27	Bipolar disorder	LGR4	Proteome	PLASMA	MR	FENLAND	TwoSampleMR	-0.0912715	0.0516046	0.0769487		36280454	https://doi.org/10.1016/j.biopsych.2022.08.015	Lu et al Biol Psychiatry	BLOOD
LGR4	Q9BXB1	13299	CIS	Cognition_Meta	DECODE_Specific	+,NA		0.637044	0.637044	DECODE	DECODE	1.2837	2381.27	Major depressive disorder	LGR4	Proteome	PLASMA	MR	FENLAND	TwoSampleMR	-0.0461987	0.0338889	0.172807		36280454	https://doi.org/10.1016/j.biopsych.2022.08.015	Lu et al Biol Psychiatry	BLOOD
LGR4	Q9BXB1	13299	CIS	Cognition_Meta	DECODE_Specific	+,NA		0.637044	0.637044	DECODE	DECODE	1.2837	2381.27	Schizophrenia	LGR4	Proteome	PLASMA	MR	FENLAND	TwoSampleMR	-0.00713891	0.0660971	0.913991		36280454	https://doi.org/10.1016/j.biopsych.2022.08.015	Lu et al Biol Psychiatry	BLOOD
LGR4	Q9BXB1	13299	CIS	Cognition_Meta	DECODE_Specific	+,NA		0.637044	0.637044	DECODE	DECODE	1.2837	2381.27	SCZ	LGR4	Proteiome	BLOOD	SMR	eQTLGen	SMR	-0.204018	0.0678341	0.0026332		37415601	10.3389/fgene.2023.1191264	Gedik et all Front Genet	BLOOD
LGR4	Q9BXB1	13299	CIS	Cognition_Meta	DECODE_Specific	+,NA		0.637044	0.637044	DECODE	DECODE	1.2837	2381.27	MDD	LGR4	Proteiome	BLOOD	SMR	eQTLGen	SMR	0.0267196	0.036355	0.462361		37415601	10.3389/fgene.2023.1191264	Gedik et all Front Genet	BLOOD
LGR4	Q9BXB1	13299	CIS	Cognition_Meta	DECODE_Specific	+,NA		0.637044	0.637044	DECODE	DECODE	1.2837	2381.27	BIP	LGR4	Proteiome	BLOOD	SMR	eQTLGen	SMR	-0.0547953	0.0795577	0.490981		37415601	10.3389/fgene.2023.1191264	Gedik et all Front Genet	BLOOD
LGR4	Q9BXB1	13299	CIS	Cognition_Meta	DECODE_Specific	+,NA		0.637044	0.637044	DECODE	DECODE	1.2837	2381.27	SCZ	LGR4	Proteiome	BLOOD	SMR	deCODE	SMR	-0.130956	0.0801681	0.102361		37415601	10.3389/fgene.2023.1191264	Gedik et all Front Genet	BLOOD
LGR4	Q9BXB1	13299	CIS	Cognition_Meta	DECODE_Specific	+,NA		0.637044	0.637044	DECODE	DECODE	1.2837	2381.27	MDD	LGR4	Proteiome	BLOOD	SMR	deCODE	SMR	-0.0171026	0.0452924	0.705724		37415601	10.3389/fgene.2023.1191264	Gedik et all Front Genet	BLOOD
LGR4	Q9BXB1	13299	CIS	Cognition_Meta	DECODE_Specific	+,NA		0.637044	0.637044	DECODE	DECODE	1.2837	2381.27	BIP	LGR4	Proteiome	BLOOD	SMR	deCODE	SMR	-0.08954	0.0968462	0.355195		37415601	10.3389/fgene.2023.1191264	Gedik et all Front Genet	BLOOD
LGR4	Q9BXB1	13299	TRANS	BIP_PGC3_noukb	DECODE_Specific	+,NA		0.913649	0.913649	DECODE	DECODE	1.3847	6222.86	Bipolar disorder	LGR4	Proteome	PLASMA	MR	FENLAND	TwoSampleMR	-0.0912715	0.0516046	0.0769487		36280454	https://doi.org/10.1016/j.biopsych.2022.08.015	Lu et al Biol Psychiatry	BLOOD
LGR4	Q9BXB1	13299	TRANS	BIP_PGC3_noukb	DECODE_Specific	+,NA		0.913649	0.913649	DECODE	DECODE	1.3847	6222.86	Major depressive disorder	LGR4	Proteome	PLASMA	MR	FENLAND	TwoSampleMR	-0.0461987	0.0338889	0.172807		36280454	https://doi.org/10.1016/j.biopsych.2022.08.015	Lu et al Biol Psychiatry	BLOOD
LGR4	Q9BXB1	13299	TRANS	BIP_PGC3_noukb	DECODE_Specific	+,NA		0.913649	0.913649	DECODE	DECODE	1.3847	6222.86	Schizophrenia	LGR4	Proteome	PLASMA	MR	FENLAND	TwoSampleMR	-0.00713891	0.0660971	0.913991		36280454	https://doi.org/10.1016/j.biopsych.2022.08.015	Lu et al Biol Psychiatry	BLOOD
LGR4	Q9BXB1	13299	TRANS	BIP_PGC3_noukb	DECODE_Specific	+,NA		0.913649	0.913649	DECODE	DECODE	1.3847	6222.86	SCZ	LGR4	Proteiome	BLOOD	SMR	eQTLGen	SMR	-0.204018	0.0678341	0.0026332		37415601	10.3389/fgene.2023.1191264	Gedik et all Front Genet	BLOOD
LGR4	Q9BXB1	13299	TRANS	BIP_PGC3_noukb	DECODE_Specific	+,NA		0.913649	0.913649	DECODE	DECODE	1.3847	6222.86	MDD	LGR4	Proteiome	BLOOD	SMR	eQTLGen	SMR	0.0267196	0.036355	0.462361		37415601	10.3389/fgene.2023.1191264	Gedik et all Front Genet	BLOOD
LGR4	Q9BXB1	13299	TRANS	BIP_PGC3_noukb	DECODE_Specific	+,NA		0.913649	0.913649	DECODE	DECODE	1.3847	6222.86	BIP	LGR4	Proteiome	BLOOD	SMR	eQTLGen	SMR	-0.0547953	0.0795577	0.490981		37415601	10.3389/fgene.2023.1191264	Gedik et all Front Genet	BLOOD
LGR4	Q9BXB1	13299	TRANS	BIP_PGC3_noukb	DECODE_Specific	+,NA		0.913649	0.913649	DECODE	DECODE	1.3847	6222.86	SCZ	LGR4	Proteiome	BLOOD	SMR	deCODE	SMR	-0.130956	0.0801681	0.102361		37415601	10.3389/fgene.2023.1191264	Gedik et all Front Genet	BLOOD
LGR4	Q9BXB1	13299	TRANS	BIP_PGC3_noukb	DECODE_Specific	+,NA		0.913649	0.913649	DECODE	DECODE	1.3847	6222.86	MDD	LGR4	Proteiome	BLOOD	SMR	deCODE	SMR	-0.0171026	0.0452924	0.705724		37415601	10.3389/fgene.2023.1191264	Gedik et all Front Genet	BLOOD
LGR4	Q9BXB1	13299	TRANS	BIP_PGC3_noukb	DECODE_Specific	+,NA		0.913649	0.913649	DECODE	DECODE	1.3847	6222.86	BIP	LGR4	Proteiome	BLOOD	SMR	deCODE	SMR	-0.08954	0.0968462	0.355195		37415601	10.3389/fgene.2023.1191264	Gedik et all Front Genet	BLOOD
LGR4	Q9BXB1	13299	TRANS	Cognition_Meta	DECODE_Specific	+,NA		0.321572	0.321572	DECODE	DECODE	0.879257	2190.23	Bipolar disorder	LGR4	Proteome	PLASMA	MR	FENLAND	TwoSampleMR	-0.0912715	0.0516046	0.0769487		36280454	https://doi.org/10.1016/j.biopsych.2022.08.015	Lu et al Biol Psychiatry	BLOOD
LGR4	Q9BXB1	13299	TRANS	Cognition_Meta	DECODE_Specific	+,NA		0.321572	0.321572	DECODE	DECODE	0.879257	2190.23	Major depressive disorder	LGR4	Proteome	PLASMA	MR	FENLAND	TwoSampleMR	-0.0461987	0.0338889	0.172807		36280454	https://doi.org/10.1016/j.biopsych.2022.08.015	Lu et al Biol Psychiatry	BLOOD
LGR4	Q9BXB1	13299	TRANS	Cognition_Meta	DECODE_Specific	+,NA		0.321572	0.321572	DECODE	DECODE	0.879257	2190.23	Schizophrenia	LGR4	Proteome	PLASMA	MR	FENLAND	TwoSampleMR	-0.00713891	0.0660971	0.913991		36280454	https://doi.org/10.1016/j.biopsych.2022.08.015	Lu et al Biol Psychiatry	BLOOD
LGR4	Q9BXB1	13299	TRANS	Cognition_Meta	DECODE_Specific	+,NA		0.321572	0.321572	DECODE	DECODE	0.879257	2190.23	SCZ	LGR4	Proteiome	BLOOD	SMR	eQTLGen	SMR	-0.204018	0.0678341	0.0026332		37415601	10.3389/fgene.2023.1191264	Gedik et all Front Genet	BLOOD
LGR4	Q9BXB1	13299	TRANS	Cognition_Meta	DECODE_Specific	+,NA		0.321572	0.321572	DECODE	DECODE	0.879257	2190.23	MDD	LGR4	Proteiome	BLOOD	SMR	eQTLGen	SMR	0.0267196	0.036355	0.462361		37415601	10.3389/fgene.2023.1191264	Gedik et all Front Genet	BLOOD
LGR4	Q9BXB1	13299	TRANS	Cognition_Meta	DECODE_Specific	+,NA		0.321572	0.321572	DECODE	DECODE	0.879257	2190.23	BIP	LGR4	Proteiome	BLOOD	SMR	eQTLGen	SMR	-0.0547953	0.0795577	0.490981		37415601	10.3389/fgene.2023.1191264	Gedik et all Front Genet	BLOOD
LGR4	Q9BXB1	13299	TRANS	Cognition_Meta	DECODE_Specific	+,NA		0.321572	0.321572	DECODE	DECODE	0.879257	2190.23	SCZ	LGR4	Proteiome	BLOOD	SMR	deCODE	SMR	-0.130956	0.0801681	0.102361		37415601	10.3389/fgene.2023.1191264	Gedik et all Front Genet	BLOOD
LGR4	Q9BXB1	13299	TRANS	Cognition_Meta	DECODE_Specific	+,NA		0.321572	0.321572	DECODE	DECODE	0.879257	2190.23	MDD	LGR4	Proteiome	BLOOD	SMR	deCODE	SMR	-0.0171026	0.0452924	0.705724		37415601	10.3389/fgene.2023.1191264	Gedik et all Front Genet	BLOOD
LGR4	Q9BXB1	13299	TRANS	Cognition_Meta	DECODE_Specific	+,NA		0.321572	0.321572	DECODE	DECODE	0.879257	2190.23	BIP	LGR4	Proteiome	BLOOD	SMR	deCODE	SMR	-0.08954	0.0968462	0.355195		37415601	10.3389/fgene.2023.1191264	Gedik et all Front Genet	BLOOD
LGR4	Q9BXB1	13299	TRANS	Depression_iPSYCH_2023	DECODE_Specific	-,NA		0.712537	0.712537	DECODE	DECODE	1.39818	4853.09	Bipolar disorder	LGR4	Proteome	PLASMA	MR	FENLAND	TwoSampleMR	-0.0912715	0.0516046	0.0769487		36280454	https://doi.org/10.1016/j.biopsych.2022.08.015	Lu et al Biol Psychiatry	BLOOD
LGR4	Q9BXB1	13299	TRANS	Depression_iPSYCH_2023	DECODE_Specific	-,NA		0.712537	0.712537	DECODE	DECODE	1.39818	4853.09	Major depressive disorder	LGR4	Proteome	PLASMA	MR	FENLAND	TwoSampleMR	-0.0461987	0.0338889	0.172807		36280454	https://doi.org/10.1016/j.biopsych.2022.08.015	Lu et al Biol Psychiatry	BLOOD
LGR4	Q9BXB1	13299	TRANS	Depression_iPSYCH_2023	DECODE_Specific	-,NA		0.712537	0.712537	DECODE	DECODE	1.39818	4853.09	Schizophrenia	LGR4	Proteome	PLASMA	MR	FENLAND	TwoSampleMR	-0.00713891	0.0660971	0.913991		36280454	https://doi.org/10.1016/j.biopsych.2022.08.015	Lu et al Biol Psychiatry	BLOOD
LGR4	Q9BXB1	13299	TRANS	Depression_iPSYCH_2023	DECODE_Specific	-,NA		0.712537	0.712537	DECODE	DECODE	1.39818	4853.09	SCZ	LGR4	Proteiome	BLOOD	SMR	eQTLGen	SMR	-0.204018	0.0678341	0.0026332		37415601	10.3389/fgene.2023.1191264	Gedik et all Front Genet	BLOOD
LGR4	Q9BXB1	13299	TRANS	Depression_iPSYCH_2023	DECODE_Specific	-,NA		0.712537	0.712537	DECODE	DECODE	1.39818	4853.09	MDD	LGR4	Proteiome	BLOOD	SMR	eQTLGen	SMR	0.0267196	0.036355	0.462361		37415601	10.3389/fgene.2023.1191264	Gedik et all Front Genet	BLOOD
LGR4	Q9BXB1	13299	TRANS	Depression_iPSYCH_2023	DECODE_Specific	-,NA		0.712537	0.712537	DECODE	DECODE	1.39818	4853.09	BIP	LGR4	Proteiome	BLOOD	SMR	eQTLGen	SMR	-0.0547953	0.0795577	0.490981		37415601	10.3389/fgene.2023.1191264	Gedik et all Front Genet	BLOOD
LGR4	Q9BXB1	13299	TRANS	Depression_iPSYCH_2023	DECODE_Specific	-,NA		0.712537	0.712537	DECODE	DECODE	1.39818	4853.09	SCZ	LGR4	Proteiome	BLOOD	SMR	deCODE	SMR	-0.130956	0.0801681	0.102361		37415601	10.3389/fgene.2023.1191264	Gedik et all Front Genet	BLOOD
LGR4	Q9BXB1	13299	TRANS	Depression_iPSYCH_2023	DECODE_Specific	-,NA		0.712537	0.712537	DECODE	DECODE	1.39818	4853.09	MDD	LGR4	Proteiome	BLOOD	SMR	deCODE	SMR	-0.0171026	0.0452924	0.705724		37415601	10.3389/fgene.2023.1191264	Gedik et all Front Genet	BLOOD
LGR4	Q9BXB1	13299	TRANS	Depression_iPSYCH_2023	DECODE_Specific	-,NA		0.712537	0.712537	DECODE	DECODE	1.39818	4853.09	BIP	LGR4	Proteiome	BLOOD	SMR	deCODE	SMR	-0.08954	0.0968462	0.355195		37415601	10.3389/fgene.2023.1191264	Gedik et all Front Genet	BLOOD
LGR4	Q9BXB1	13299	TRANS	PGC3_SCZ_NoUKB	DECODE_Specific	+,NA		0.165475	0.165475	DECODE	DECODE	0.548978	1127.05	Bipolar disorder	LGR4	Proteome	PLASMA	MR	FENLAND	TwoSampleMR	-0.0912715	0.0516046	0.0769487		36280454	https://doi.org/10.1016/j.biopsych.2022.08.015	Lu et al Biol Psychiatry	BLOOD
LGR4	Q9BXB1	13299	TRANS	PGC3_SCZ_NoUKB	DECODE_Specific	+,NA		0.165475	0.165475	DECODE	DECODE	0.548978	1127.05	Major depressive disorder	LGR4	Proteome	PLASMA	MR	FENLAND	TwoSampleMR	-0.0461987	0.0338889	0.172807		36280454	https://doi.org/10.1016/j.biopsych.2022.08.015	Lu et al Biol Psychiatry	BLOOD
LGR4	Q9BXB1	13299	TRANS	PGC3_SCZ_NoUKB	DECODE_Specific	+,NA		0.165475	0.165475	DECODE	DECODE	0.548978	1127.05	Schizophrenia	LGR4	Proteome	PLASMA	MR	FENLAND	TwoSampleMR	-0.00713891	0.0660971	0.913991		36280454	https://doi.org/10.1016/j.biopsych.2022.08.015	Lu et al Biol Psychiatry	BLOOD
LGR4	Q9BXB1	13299	TRANS	PGC3_SCZ_NoUKB	DECODE_Specific	+,NA		0.165475	0.165475	DECODE	DECODE	0.548978	1127.05	SCZ	LGR4	Proteiome	BLOOD	SMR	eQTLGen	SMR	-0.204018	0.0678341	0.0026332		37415601	10.3389/fgene.2023.1191264	Gedik et all Front Genet	BLOOD
LGR4	Q9BXB1	13299	TRANS	PGC3_SCZ_NoUKB	DECODE_Specific	+,NA		0.165475	0.165475	DECODE	DECODE	0.548978	1127.05	MDD	LGR4	Proteiome	BLOOD	SMR	eQTLGen	SMR	0.0267196	0.036355	0.462361		37415601	10.3389/fgene.2023.1191264	Gedik et all Front Genet	BLOOD
LGR4	Q9BXB1	13299	TRANS	PGC3_SCZ_NoUKB	DECODE_Specific	+,NA		0.165475	0.165475	DECODE	DECODE	0.548978	1127.05	BIP	LGR4	Proteiome	BLOOD	SMR	eQTLGen	SMR	-0.0547953	0.0795577	0.490981		37415601	10.3389/fgene.2023.1191264	Gedik et all Front Genet	BLOOD
LGR4	Q9BXB1	13299	TRANS	PGC3_SCZ_NoUKB	DECODE_Specific	+,NA		0.165475	0.165475	DECODE	DECODE	0.548978	1127.05	SCZ	LGR4	Proteiome	BLOOD	SMR	deCODE	SMR	-0.130956	0.0801681	0.102361		37415601	10.3389/fgene.2023.1191264	Gedik et all Front Genet	BLOOD
LGR4	Q9BXB1	13299	TRANS	PGC3_SCZ_NoUKB	DECODE_Specific	+,NA		0.165475	0.165475	DECODE	DECODE	0.548978	1127.05	MDD	LGR4	Proteiome	BLOOD	SMR	deCODE	SMR	-0.0171026	0.0452924	0.705724		37415601	10.3389/fgene.2023.1191264	Gedik et all Front Genet	BLOOD
LGR4	Q9BXB1	13299	TRANS	PGC3_SCZ_NoUKB	DECODE_Specific	+,NA		0.165475	0.165475	DECODE	DECODE	0.548978	1127.05	BIP	LGR4	Proteiome	BLOOD	SMR	deCODE	SMR	-0.08954	0.0968462	0.355195		37415601	10.3389/fgene.2023.1191264	Gedik et all Front Genet	BLOOD
LGR5	O75473	4504	CIS	BIP_PGC3_noukb	DECODE_Specific	-,NA		0.137983	0.137983	DECODE	DECODE	0.705581	515.78	SCZ.Clozuk.2018	LGR5	Transcriptome	BRAIN	SMR	PsychENCODE	SMR	-0.0668497	0.0579311	0.249		30545856	10.1126/science.aat8127	Gandal et all science	BRAIN
LGR5	O75473	4504	CIS	BIP_PGC3_noukb	DECODE_Specific	-,NA		0.137983	0.137983	DECODE	DECODE	0.705581	515.78	MDD	LGR5	Proteiome	BRAIN	SMR	BrainMeta	SMR	0.00923702	0.019017	0.627162		37415601	10.3389/fgene.2023.1191264	Gedik et all Front Genet	BRAIN
LGR5	O75473	4504	CIS	BIP_PGC3_noukb	DECODE_Specific	-,NA		0.137983	0.137983	DECODE	DECODE	0.705581	515.78	BIP	LGR5	Proteiome	BRAIN	SMR	BrainMeta	SMR	0.0621563	0.0423374	0.142072		37415601	10.3389/fgene.2023.1191264	Gedik et all Front Genet	BRAIN
LGR5	O75473	4504	CIS	BIP_PGC3_noukb	DECODE_Specific	-,NA		0.137983	0.137983	DECODE	DECODE	0.705581	515.78	SCZ	LGR5	Proteiome	BRAIN	SMR	BrainMeta	SMR	0.00722427	0.0387087	0.85195		37415601	10.3389/fgene.2023.1191264	Gedik et all Front Genet	BRAIN
LGR5	O75473	4504	CIS	BIP_PGC3_noukb	DECODE_Specific	-,NA		0.137983	0.137983	DECODE	DECODE	0.705581	515.78	SCZ	LGR5	Proteiome	BLOOD	SMR	deCODE	SMR	0.231321	0.167018	0.166051		37415601	10.3389/fgene.2023.1191264	Gedik et all Front Genet	BLOOD
LGR5	O75473	4504	CIS	BIP_PGC3_noukb	DECODE_Specific	-,NA		0.137983	0.137983	DECODE	DECODE	0.705581	515.78	MDD	LGR5	Proteiome	BLOOD	SMR	deCODE	SMR	0.11731	0.0832042	0.158566		37415601	10.3389/fgene.2023.1191264	Gedik et all Front Genet	BLOOD
LGR5	O75473	4504	CIS	BIP_PGC3_noukb	DECODE_Specific	-,NA		0.137983	0.137983	DECODE	DECODE	0.705581	515.78	BIP	LGR5	Proteiome	BLOOD	SMR	deCODE	SMR	-0.259664	0.174132	0.135912		37415601	10.3389/fgene.2023.1191264	Gedik et all Front Genet	BLOOD
LGR5	O75473	4504	CIS	BIP_PGC3_noukb	DECODE_Specific	-,NA		0.137983	0.137983	DECODE	DECODE	0.705581	515.78	SCZ.Clozuk.2018	LGR5	Transcriptome	BRAIN	TWAS	PsychENCODE	FUSION	-3.30734		0.000942		30545856	10.1126/science.aat8127	Gandal et all science	BRAIN
LGR5	O75473	4504	CIS	BIP_PGC3_noukb	DECODE_Specific	-,NA		0.137983	0.137983	DECODE	DECODE	0.705581	515.78	BD.PGC.ruderferCell2018	LGR5	Transcriptome	BRAIN	TWAS	PsychENCODE	FUSION	-0.62999		0.528698		30545856	10.1126/science.aat8127	Gandal et all science	BRAIN
LGR5	O75473	4504	CIS	BIP_PGC3_noukb	DECODE_Specific	-,NA		0.137983	0.137983	DECODE	DECODE	0.705581	515.78	Depression Howard et all	LGR5	Proteiome	BRAIN	PWAS	ROS/MAP	FUSION	0.55691		0.578		33846625	10.1038/s41593-021-00832-6	Wingo Nat Neurosci	BRAIN
LGR5	O75473	4504	CIS	PGC3_SCZ_NoUKB	DECODE_Specific	+,NA		0.191894	0.191894	DECODE	DECODE	0.804146	717.298	SCZ.Clozuk.2018	LGR5	Transcriptome	BRAIN	SMR	PsychENCODE	SMR	-0.0668497	0.0579311	0.249		30545856	10.1126/science.aat8127	Gandal et all science	BRAIN
LGR5	O75473	4504	CIS	PGC3_SCZ_NoUKB	DECODE_Specific	+,NA		0.191894	0.191894	DECODE	DECODE	0.804146	717.298	MDD	LGR5	Proteiome	BRAIN	SMR	BrainMeta	SMR	0.00923702	0.019017	0.627162		37415601	10.3389/fgene.2023.1191264	Gedik et all Front Genet	BRAIN
LGR5	O75473	4504	CIS	PGC3_SCZ_NoUKB	DECODE_Specific	+,NA		0.191894	0.191894	DECODE	DECODE	0.804146	717.298	BIP	LGR5	Proteiome	BRAIN	SMR	BrainMeta	SMR	0.0621563	0.0423374	0.142072		37415601	10.3389/fgene.2023.1191264	Gedik et all Front Genet	BRAIN
LGR5	O75473	4504	CIS	PGC3_SCZ_NoUKB	DECODE_Specific	+,NA		0.191894	0.191894	DECODE	DECODE	0.804146	717.298	SCZ	LGR5	Proteiome	BRAIN	SMR	BrainMeta	SMR	0.00722427	0.0387087	0.85195		37415601	10.3389/fgene.2023.1191264	Gedik et all Front Genet	BRAIN
LGR5	O75473	4504	CIS	PGC3_SCZ_NoUKB	DECODE_Specific	+,NA		0.191894	0.191894	DECODE	DECODE	0.804146	717.298	SCZ	LGR5	Proteiome	BLOOD	SMR	deCODE	SMR	0.231321	0.167018	0.166051		37415601	10.3389/fgene.2023.1191264	Gedik et all Front Genet	BLOOD
LGR5	O75473	4504	CIS	PGC3_SCZ_NoUKB	DECODE_Specific	+,NA		0.191894	0.191894	DECODE	DECODE	0.804146	717.298	MDD	LGR5	Proteiome	BLOOD	SMR	deCODE	SMR	0.11731	0.0832042	0.158566		37415601	10.3389/fgene.2023.1191264	Gedik et all Front Genet	BLOOD
LGR5	O75473	4504	CIS	PGC3_SCZ_NoUKB	DECODE_Specific	+,NA		0.191894	0.191894	DECODE	DECODE	0.804146	717.298	BIP	LGR5	Proteiome	BLOOD	SMR	deCODE	SMR	-0.259664	0.174132	0.135912		37415601	10.3389/fgene.2023.1191264	Gedik et all Front Genet	BLOOD
LGR5	O75473	4504	CIS	PGC3_SCZ_NoUKB	DECODE_Specific	+,NA		0.191894	0.191894	DECODE	DECODE	0.804146	717.298	SCZ.Clozuk.2018	LGR5	Transcriptome	BRAIN	TWAS	PsychENCODE	FUSION	-3.30734		0.000942		30545856	10.1126/science.aat8127	Gandal et all science	BRAIN
LGR5	O75473	4504	CIS	PGC3_SCZ_NoUKB	DECODE_Specific	+,NA		0.191894	0.191894	DECODE	DECODE	0.804146	717.298	BD.PGC.ruderferCell2018	LGR5	Transcriptome	BRAIN	TWAS	PsychENCODE	FUSION	-0.62999		0.528698		30545856	10.1126/science.aat8127	Gandal et all science	BRAIN
LGR5	O75473	4504	CIS	PGC3_SCZ_NoUKB	DECODE_Specific	+,NA		0.191894	0.191894	DECODE	DECODE	0.804146	717.298	Depression Howard et all	LGR5	Proteiome	BRAIN	PWAS	ROS/MAP	FUSION	0.55691		0.578		33846625	10.1038/s41593-021-00832-6	Wingo Nat Neurosci	BRAIN
LGR5	O75473	4504	CIS	Depression_iPSYCH_2023	DECODE_Specific	+,NA		0.152898	0.152898	DECODE	DECODE	0.902894	571.532	SCZ.Clozuk.2018	LGR5	Transcriptome	BRAIN	SMR	PsychENCODE	SMR	-0.0668497	0.0579311	0.249		30545856	10.1126/science.aat8127	Gandal et all science	BRAIN
LGR5	O75473	4504	CIS	Depression_iPSYCH_2023	DECODE_Specific	+,NA		0.152898	0.152898	DECODE	DECODE	0.902894	571.532	MDD	LGR5	Proteiome	BRAIN	SMR	BrainMeta	SMR	0.00923702	0.019017	0.627162		37415601	10.3389/fgene.2023.1191264	Gedik et all Front Genet	BRAIN
LGR5	O75473	4504	CIS	Depression_iPSYCH_2023	DECODE_Specific	+,NA		0.152898	0.152898	DECODE	DECODE	0.902894	571.532	BIP	LGR5	Proteiome	BRAIN	SMR	BrainMeta	SMR	0.0621563	0.0423374	0.142072		37415601	10.3389/fgene.2023.1191264	Gedik et all Front Genet	BRAIN
LGR5	O75473	4504	CIS	Depression_iPSYCH_2023	DECODE_Specific	+,NA		0.152898	0.152898	DECODE	DECODE	0.902894	571.532	SCZ	LGR5	Proteiome	BRAIN	SMR	BrainMeta	SMR	0.00722427	0.0387087	0.85195		37415601	10.3389/fgene.2023.1191264	Gedik et all Front Genet	BRAIN
LGR5	O75473	4504	CIS	Depression_iPSYCH_2023	DECODE_Specific	+,NA		0.152898	0.152898	DECODE	DECODE	0.902894	571.532	SCZ	LGR5	Proteiome	BLOOD	SMR	deCODE	SMR	0.231321	0.167018	0.166051		37415601	10.3389/fgene.2023.1191264	Gedik et all Front Genet	BLOOD
LGR5	O75473	4504	CIS	Depression_iPSYCH_2023	DECODE_Specific	+,NA		0.152898	0.152898	DECODE	DECODE	0.902894	571.532	MDD	LGR5	Proteiome	BLOOD	SMR	deCODE	SMR	0.11731	0.0832042	0.158566		37415601	10.3389/fgene.2023.1191264	Gedik et all Front Genet	BLOOD
LGR5	O75473	4504	CIS	Depression_iPSYCH_2023	DECODE_Specific	+,NA		0.152898	0.152898	DECODE	DECODE	0.902894	571.532	BIP	LGR5	Proteiome	BLOOD	SMR	deCODE	SMR	-0.259664	0.174132	0.135912		37415601	10.3389/fgene.2023.1191264	Gedik et all Front Genet	BLOOD
LGR5	O75473	4504	CIS	Depression_iPSYCH_2023	DECODE_Specific	+,NA		0.152898	0.152898	DECODE	DECODE	0.902894	571.532	SCZ.Clozuk.2018	LGR5	Transcriptome	BRAIN	TWAS	PsychENCODE	FUSION	-3.30734		0.000942		30545856	10.1126/science.aat8127	Gandal et all science	BRAIN
LGR5	O75473	4504	CIS	Depression_iPSYCH_2023	DECODE_Specific	+,NA		0.152898	0.152898	DECODE	DECODE	0.902894	571.532	BD.PGC.ruderferCell2018	LGR5	Transcriptome	BRAIN	TWAS	PsychENCODE	FUSION	-0.62999		0.528698		30545856	10.1126/science.aat8127	Gandal et all science	BRAIN
LGR5	O75473	4504	CIS	Depression_iPSYCH_2023	DECODE_Specific	+,NA		0.152898	0.152898	DECODE	DECODE	0.902894	571.532	Depression Howard et all	LGR5	Proteiome	BRAIN	PWAS	ROS/MAP	FUSION	0.55691		0.578		33846625	10.1038/s41593-021-00832-6	Wingo Nat Neurosci	BRAIN
LGR5	O75473	4504	CIS	Cognition_Meta	DECODE_Specific	-,NA		0.572613	0.572613	DECODE	DECODE	1.24227	2140.43	SCZ.Clozuk.2018	LGR5	Transcriptome	BRAIN	SMR	PsychENCODE	SMR	-0.0668497	0.0579311	0.249		30545856	10.1126/science.aat8127	Gandal et all science	BRAIN
LGR5	O75473	4504	CIS	Cognition_Meta	DECODE_Specific	-,NA		0.572613	0.572613	DECODE	DECODE	1.24227	2140.43	MDD	LGR5	Proteiome	BRAIN	SMR	BrainMeta	SMR	0.00923702	0.019017	0.627162		37415601	10.3389/fgene.2023.1191264	Gedik et all Front Genet	BRAIN
LGR5	O75473	4504	CIS	Cognition_Meta	DECODE_Specific	-,NA		0.572613	0.572613	DECODE	DECODE	1.24227	2140.43	BIP	LGR5	Proteiome	BRAIN	SMR	BrainMeta	SMR	0.0621563	0.0423374	0.142072		37415601	10.3389/fgene.2023.1191264	Gedik et all Front Genet	BRAIN
LGR5	O75473	4504	CIS	Cognition_Meta	DECODE_Specific	-,NA		0.572613	0.572613	DECODE	DECODE	1.24227	2140.43	SCZ	LGR5	Proteiome	BRAIN	SMR	BrainMeta	SMR	0.00722427	0.0387087	0.85195		37415601	10.3389/fgene.2023.1191264	Gedik et all Front Genet	BRAIN
LGR5	O75473	4504	CIS	Cognition_Meta	DECODE_Specific	-,NA		0.572613	0.572613	DECODE	DECODE	1.24227	2140.43	SCZ	LGR5	Proteiome	BLOOD	SMR	deCODE	SMR	0.231321	0.167018	0.166051		37415601	10.3389/fgene.2023.1191264	Gedik et all Front Genet	BLOOD
LGR5	O75473	4504	CIS	Cognition_Meta	DECODE_Specific	-,NA		0.572613	0.572613	DECODE	DECODE	1.24227	2140.43	MDD	LGR5	Proteiome	BLOOD	SMR	deCODE	SMR	0.11731	0.0832042	0.158566		37415601	10.3389/fgene.2023.1191264	Gedik et all Front Genet	BLOOD
LGR5	O75473	4504	CIS	Cognition_Meta	DECODE_Specific	-,NA		0.572613	0.572613	DECODE	DECODE	1.24227	2140.43	BIP	LGR5	Proteiome	BLOOD	SMR	deCODE	SMR	-0.259664	0.174132	0.135912		37415601	10.3389/fgene.2023.1191264	Gedik et all Front Genet	BLOOD
LGR5	O75473	4504	CIS	Cognition_Meta	DECODE_Specific	-,NA		0.572613	0.572613	DECODE	DECODE	1.24227	2140.43	SCZ.Clozuk.2018	LGR5	Transcriptome	BRAIN	TWAS	PsychENCODE	FUSION	-3.30734		0.000942		30545856	10.1126/science.aat8127	Gandal et all science	BRAIN
LGR5	O75473	4504	CIS	Cognition_Meta	DECODE_Specific	-,NA		0.572613	0.572613	DECODE	DECODE	1.24227	2140.43	BD.PGC.ruderferCell2018	LGR5	Transcriptome	BRAIN	TWAS	PsychENCODE	FUSION	-0.62999		0.528698		30545856	10.1126/science.aat8127	Gandal et all science	BRAIN
LGR5	O75473	4504	CIS	Cognition_Meta	DECODE_Specific	-,NA		0.572613	0.572613	DECODE	DECODE	1.24227	2140.43	Depression Howard et all	LGR5	Proteiome	BRAIN	PWAS	ROS/MAP	FUSION	0.55691		0.578		33846625	10.1038/s41593-021-00832-6	Wingo Nat Neurosci	BRAIN
LGR5	O75473	4504	TRANS	BIP_PGC3_noukb	DECODE_Specific	+,NA		0.00923235	0.00923235	DECODE	DECODE	0.1545	62.8816	SCZ.Clozuk.2018	LGR5	Transcriptome	BRAIN	SMR	PsychENCODE	SMR	-0.0668497	0.0579311	0.249		30545856	10.1126/science.aat8127	Gandal et all science	BRAIN
LGR5	O75473	4504	TRANS	BIP_PGC3_noukb	DECODE_Specific	+,NA		0.00923235	0.00923235	DECODE	DECODE	0.1545	62.8816	MDD	LGR5	Proteiome	BRAIN	SMR	BrainMeta	SMR	0.00923702	0.019017	0.627162		37415601	10.3389/fgene.2023.1191264	Gedik et all Front Genet	BRAIN
LGR5	O75473	4504	TRANS	BIP_PGC3_noukb	DECODE_Specific	+,NA		0.00923235	0.00923235	DECODE	DECODE	0.1545	62.8816	BIP	LGR5	Proteiome	BRAIN	SMR	BrainMeta	SMR	0.0621563	0.0423374	0.142072		37415601	10.3389/fgene.2023.1191264	Gedik et all Front Genet	BRAIN
LGR5	O75473	4504	TRANS	BIP_PGC3_noukb	DECODE_Specific	+,NA		0.00923235	0.00923235	DECODE	DECODE	0.1545	62.8816	SCZ	LGR5	Proteiome	BRAIN	SMR	BrainMeta	SMR	0.00722427	0.0387087	0.85195		37415601	10.3389/fgene.2023.1191264	Gedik et all Front Genet	BRAIN
LGR5	O75473	4504	TRANS	BIP_PGC3_noukb	DECODE_Specific	+,NA		0.00923235	0.00923235	DECODE	DECODE	0.1545	62.8816	SCZ	LGR5	Proteiome	BLOOD	SMR	deCODE	SMR	0.231321	0.167018	0.166051		37415601	10.3389/fgene.2023.1191264	Gedik et all Front Genet	BLOOD
LGR5	O75473	4504	TRANS	BIP_PGC3_noukb	DECODE_Specific	+,NA		0.00923235	0.00923235	DECODE	DECODE	0.1545	62.8816	MDD	LGR5	Proteiome	BLOOD	SMR	deCODE	SMR	0.11731	0.0832042	0.158566		37415601	10.3389/fgene.2023.1191264	Gedik et all Front Genet	BLOOD
LGR5	O75473	4504	TRANS	BIP_PGC3_noukb	DECODE_Specific	+,NA		0.00923235	0.00923235	DECODE	DECODE	0.1545	62.8816	BIP	LGR5	Proteiome	BLOOD	SMR	deCODE	SMR	-0.259664	0.174132	0.135912		37415601	10.3389/fgene.2023.1191264	Gedik et all Front Genet	BLOOD
LGR5	O75473	4504	TRANS	BIP_PGC3_noukb	DECODE_Specific	+,NA		0.00923235	0.00923235	DECODE	DECODE	0.1545	62.8816	SCZ.Clozuk.2018	LGR5	Transcriptome	BRAIN	TWAS	PsychENCODE	FUSION	-3.30734		0.000942		30545856	10.1126/science.aat8127	Gandal et all science	BRAIN
LGR5	O75473	4504	TRANS	BIP_PGC3_noukb	DECODE_Specific	+,NA		0.00923235	0.00923235	DECODE	DECODE	0.1545	62.8816	BD.PGC.ruderferCell2018	LGR5	Transcriptome	BRAIN	TWAS	PsychENCODE	FUSION	-0.62999		0.528698		30545856	10.1126/science.aat8127	Gandal et all science	BRAIN
LGR5	O75473	4504	TRANS	BIP_PGC3_noukb	DECODE_Specific	+,NA		0.00923235	0.00923235	DECODE	DECODE	0.1545	62.8816	Depression Howard et all	LGR5	Proteiome	BRAIN	PWAS	ROS/MAP	FUSION	0.55691		0.578		33846625	10.1038/s41593-021-00832-6	Wingo Nat Neurosci	BRAIN
LGR5	O75473	4504	TRANS	Cognition_Meta	DECODE_Specific	+,NA		0.0496336	0.0496336	DECODE	DECODE	0.36507	338.055	SCZ.Clozuk.2018	LGR5	Transcriptome	BRAIN	SMR	PsychENCODE	SMR	-0.0668497	0.0579311	0.249		30545856	10.1126/science.aat8127	Gandal et all science	BRAIN
LGR5	O75473	4504	TRANS	Cognition_Meta	DECODE_Specific	+,NA		0.0496336	0.0496336	DECODE	DECODE	0.36507	338.055	MDD	LGR5	Proteiome	BRAIN	SMR	BrainMeta	SMR	0.00923702	0.019017	0.627162		37415601	10.3389/fgene.2023.1191264	Gedik et all Front Genet	BRAIN
LGR5	O75473	4504	TRANS	Cognition_Meta	DECODE_Specific	+,NA		0.0496336	0.0496336	DECODE	DECODE	0.36507	338.055	BIP	LGR5	Proteiome	BRAIN	SMR	BrainMeta	SMR	0.0621563	0.0423374	0.142072		37415601	10.3389/fgene.2023.1191264	Gedik et all Front Genet	BRAIN
LGR5	O75473	4504	TRANS	Cognition_Meta	DECODE_Specific	+,NA		0.0496336	0.0496336	DECODE	DECODE	0.36507	338.055	SCZ	LGR5	Proteiome	BRAIN	SMR	BrainMeta	SMR	0.00722427	0.0387087	0.85195		37415601	10.3389/fgene.2023.1191264	Gedik et all Front Genet	BRAIN
LGR5	O75473	4504	TRANS	Cognition_Meta	DECODE_Specific	+,NA		0.0496336	0.0496336	DECODE	DECODE	0.36507	338.055	SCZ	LGR5	Proteiome	BLOOD	SMR	deCODE	SMR	0.231321	0.167018	0.166051		37415601	10.3389/fgene.2023.1191264	Gedik et all Front Genet	BLOOD
LGR5	O75473	4504	TRANS	Cognition_Meta	DECODE_Specific	+,NA		0.0496336	0.0496336	DECODE	DECODE	0.36507	338.055	MDD	LGR5	Proteiome	BLOOD	SMR	deCODE	SMR	0.11731	0.0832042	0.158566		37415601	10.3389/fgene.2023.1191264	Gedik et all Front Genet	BLOOD
LGR5	O75473	4504	TRANS	Cognition_Meta	DECODE_Specific	+,NA		0.0496336	0.0496336	DECODE	DECODE	0.36507	338.055	BIP	LGR5	Proteiome	BLOOD	SMR	deCODE	SMR	-0.259664	0.174132	0.135912		37415601	10.3389/fgene.2023.1191264	Gedik et all Front Genet	BLOOD
LGR5	O75473	4504	TRANS	Cognition_Meta	DECODE_Specific	+,NA		0.0496336	0.0496336	DECODE	DECODE	0.36507	338.055	SCZ.Clozuk.2018	LGR5	Transcriptome	BRAIN	TWAS	PsychENCODE	FUSION	-3.30734		0.000942		30545856	10.1126/science.aat8127	Gandal et all science	BRAIN
LGR5	O75473	4504	TRANS	Cognition_Meta	DECODE_Specific	+,NA		0.0496336	0.0496336	DECODE	DECODE	0.36507	338.055	BD.PGC.ruderferCell2018	LGR5	Transcriptome	BRAIN	TWAS	PsychENCODE	FUSION	-0.62999		0.528698		30545856	10.1126/science.aat8127	Gandal et all science	BRAIN
LGR5	O75473	4504	TRANS	Cognition_Meta	DECODE_Specific	+,NA		0.0496336	0.0496336	DECODE	DECODE	0.36507	338.055	Depression Howard et all	LGR5	Proteiome	BRAIN	PWAS	ROS/MAP	FUSION	0.55691		0.578		33846625	10.1038/s41593-021-00832-6	Wingo Nat Neurosci	BRAIN
LGR5	O75473	4504	TRANS	Depression_iPSYCH_2023	DECODE_Specific	-,NA		0.954344	0.954344	DECODE	DECODE	1.45058	6500.04	SCZ.Clozuk.2018	LGR5	Transcriptome	BRAIN	SMR	PsychENCODE	SMR	-0.0668497	0.0579311	0.249		30545856	10.1126/science.aat8127	Gandal et all science	BRAIN
LGR5	O75473	4504	TRANS	Depression_iPSYCH_2023	DECODE_Specific	-,NA		0.954344	0.954344	DECODE	DECODE	1.45058	6500.04	MDD	LGR5	Proteiome	BRAIN	SMR	BrainMeta	SMR	0.00923702	0.019017	0.627162		37415601	10.3389/fgene.2023.1191264	Gedik et all Front Genet	BRAIN
LGR5	O75473	4504	TRANS	Depression_iPSYCH_2023	DECODE_Specific	-,NA		0.954344	0.954344	DECODE	DECODE	1.45058	6500.04	BIP	LGR5	Proteiome	BRAIN	SMR	BrainMeta	SMR	0.0621563	0.0423374	0.142072		37415601	10.3389/fgene.2023.1191264	Gedik et all Front Genet	BRAIN
LGR5	O75473	4504	TRANS	Depression_iPSYCH_2023	DECODE_Specific	-,NA		0.954344	0.954344	DECODE	DECODE	1.45058	6500.04	SCZ	LGR5	Proteiome	BRAIN	SMR	BrainMeta	SMR	0.00722427	0.0387087	0.85195		37415601	10.3389/fgene.2023.1191264	Gedik et all Front Genet	BRAIN
LGR5	O75473	4504	TRANS	Depression_iPSYCH_2023	DECODE_Specific	-,NA		0.954344	0.954344	DECODE	DECODE	1.45058	6500.04	SCZ	LGR5	Proteiome	BLOOD	SMR	deCODE	SMR	0.231321	0.167018	0.166051		37415601	10.3389/fgene.2023.1191264	Gedik et all Front Genet	BLOOD
LGR5	O75473	4504	TRANS	Depression_iPSYCH_2023	DECODE_Specific	-,NA		0.954344	0.954344	DECODE	DECODE	1.45058	6500.04	MDD	LGR5	Proteiome	BLOOD	SMR	deCODE	SMR	0.11731	0.0832042	0.158566		37415601	10.3389/fgene.2023.1191264	Gedik et all Front Genet	BLOOD
LGR5	O75473	4504	TRANS	Depression_iPSYCH_2023	DECODE_Specific	-,NA		0.954344	0.954344	DECODE	DECODE	1.45058	6500.04	BIP	LGR5	Proteiome	BLOOD	SMR	deCODE	SMR	-0.259664	0.174132	0.135912		37415601	10.3389/fgene.2023.1191264	Gedik et all Front Genet	BLOOD
LGR5	O75473	4504	TRANS	Depression_iPSYCH_2023	DECODE_Specific	-,NA		0.954344	0.954344	DECODE	DECODE	1.45058	6500.04	SCZ.Clozuk.2018	LGR5	Transcriptome	BRAIN	TWAS	PsychENCODE	FUSION	-3.30734		0.000942		30545856	10.1126/science.aat8127	Gandal et all science	BRAIN
LGR5	O75473	4504	TRANS	Depression_iPSYCH_2023	DECODE_Specific	-,NA		0.954344	0.954344	DECODE	DECODE	1.45058	6500.04	BD.PGC.ruderferCell2018	LGR5	Transcriptome	BRAIN	TWAS	PsychENCODE	FUSION	-0.62999		0.528698		30545856	10.1126/science.aat8127	Gandal et all science	BRAIN
LGR5	O75473	4504	TRANS	Depression_iPSYCH_2023	DECODE_Specific	-,NA		0.954344	0.954344	DECODE	DECODE	1.45058	6500.04	Depression Howard et all	LGR5	Proteiome	BRAIN	PWAS	ROS/MAP	FUSION	0.55691		0.578		33846625	10.1038/s41593-021-00832-6	Wingo Nat Neurosci	BRAIN
LGR5	O75473	4504	TRANS	PGC3_SCZ_NoUKB	DECODE_Specific	+,NA		0.0264117	0.0264117	DECODE	DECODE	0.258463	179.89	SCZ.Clozuk.2018	LGR5	Transcriptome	BRAIN	SMR	PsychENCODE	SMR	-0.0668497	0.0579311	0.249		30545856	10.1126/science.aat8127	Gandal et all science	BRAIN
LGR5	O75473	4504	TRANS	PGC3_SCZ_NoUKB	DECODE_Specific	+,NA		0.0264117	0.0264117	DECODE	DECODE	0.258463	179.89	MDD	LGR5	Proteiome	BRAIN	SMR	BrainMeta	SMR	0.00923702	0.019017	0.627162		37415601	10.3389/fgene.2023.1191264	Gedik et all Front Genet	BRAIN
LGR5	O75473	4504	TRANS	PGC3_SCZ_NoUKB	DECODE_Specific	+,NA		0.0264117	0.0264117	DECODE	DECODE	0.258463	179.89	BIP	LGR5	Proteiome	BRAIN	SMR	BrainMeta	SMR	0.0621563	0.0423374	0.142072		37415601	10.3389/fgene.2023.1191264	Gedik et all Front Genet	BRAIN
LGR5	O75473	4504	TRANS	PGC3_SCZ_NoUKB	DECODE_Specific	+,NA		0.0264117	0.0264117	DECODE	DECODE	0.258463	179.89	SCZ	LGR5	Proteiome	BRAIN	SMR	BrainMeta	SMR	0.00722427	0.0387087	0.85195		37415601	10.3389/fgene.2023.1191264	Gedik et all Front Genet	BRAIN
LGR5	O75473	4504	TRANS	PGC3_SCZ_NoUKB	DECODE_Specific	+,NA		0.0264117	0.0264117	DECODE	DECODE	0.258463	179.89	SCZ	LGR5	Proteiome	BLOOD	SMR	deCODE	SMR	0.231321	0.167018	0.166051		37415601	10.3389/fgene.2023.1191264	Gedik et all Front Genet	BLOOD
LGR5	O75473	4504	TRANS	PGC3_SCZ_NoUKB	DECODE_Specific	+,NA		0.0264117	0.0264117	DECODE	DECODE	0.258463	179.89	MDD	LGR5	Proteiome	BLOOD	SMR	deCODE	SMR	0.11731	0.0832042	0.158566		37415601	10.3389/fgene.2023.1191264	Gedik et all Front Genet	BLOOD
LGR5	O75473	4504	TRANS	PGC3_SCZ_NoUKB	DECODE_Specific	+,NA		0.0264117	0.0264117	DECODE	DECODE	0.258463	179.89	BIP	LGR5	Proteiome	BLOOD	SMR	deCODE	SMR	-0.259664	0.174132	0.135912		37415601	10.3389/fgene.2023.1191264	Gedik et all Front Genet	BLOOD
LGR5	O75473	4504	TRANS	PGC3_SCZ_NoUKB	DECODE_Specific	+,NA		0.0264117	0.0264117	DECODE	DECODE	0.258463	179.89	SCZ.Clozuk.2018	LGR5	Transcriptome	BRAIN	TWAS	PsychENCODE	FUSION	-3.30734		0.000942		30545856	10.1126/science.aat8127	Gandal et all science	BRAIN
LGR5	O75473	4504	TRANS	PGC3_SCZ_NoUKB	DECODE_Specific	+,NA		0.0264117	0.0264117	DECODE	DECODE	0.258463	179.89	BD.PGC.ruderferCell2018	LGR5	Transcriptome	BRAIN	TWAS	PsychENCODE	FUSION	-0.62999		0.528698		30545856	10.1126/science.aat8127	Gandal et all science	BRAIN
LGR5	O75473	4504	TRANS	PGC3_SCZ_NoUKB	DECODE_Specific	+,NA		0.0264117	0.0264117	DECODE	DECODE	0.258463	179.89	Depression Howard et all	LGR5	Proteiome	BRAIN	PWAS	ROS/MAP	FUSION	0.55691		0.578		33846625	10.1038/s41593-021-00832-6	Wingo Nat Neurosci	BRAIN
LHB	P01229	6584	CIS	Depression_iPSYCH_2023	BOTH	+,+	0.0503013	0.0503013	0.112689	metap	DECODE	0.626754	188.026	Bipolar disorder	LHB	Proteome	PLASMA	MR	INTERVAL	TwoSampleMR	-0.0115265	0.040553	0.776232		36280454	https://doi.org/10.1016/j.biopsych.2022.08.015	Lu et al Biol Psychiatry	BLOOD
LHB	P01229	6584	CIS	Depression_iPSYCH_2023	BOTH	+,+	0.0503013	0.0503013	0.112689	metap	DECODE	0.626754	188.026	Bipolar disorder	LHB	Proteome	PLASMA	MR	AGES	TwoSampleMR	-0.0190297	0.0306397	0.534547		36280454	https://doi.org/10.1016/j.biopsych.2022.08.015	Lu et al Biol Psychiatry	BLOOD
LHB	P01229	6584	CIS	Depression_iPSYCH_2023	BOTH	+,+	0.0503013	0.0503013	0.112689	metap	DECODE	0.626754	188.026	Bipolar disorder	LHB	Proteome	PLASMA	MR	FENLAND	TwoSampleMR	-0.0169626	0.0432432	0.694866		36280454	https://doi.org/10.1016/j.biopsych.2022.08.015	Lu et al Biol Psychiatry	BLOOD
LHB	P01229	6584	CIS	Depression_iPSYCH_2023	BOTH	+,+	0.0503013	0.0503013	0.112689	metap	DECODE	0.626754	188.026	Major depressive disorder	LHB	Proteome	PLASMA	MR	INTERVAL	TwoSampleMR	0.00483871	0.018894	0.797875		36280454	https://doi.org/10.1016/j.biopsych.2022.08.015	Lu et al Biol Psychiatry	BLOOD
LHB	P01229	6584	CIS	Depression_iPSYCH_2023	BOTH	+,+	0.0503013	0.0503013	0.112689	metap	DECODE	0.626754	188.026	Major depressive disorder	LHB	Proteome	PLASMA	MR	AGES	TwoSampleMR	-0.00387205	0.0143098	0.786708		36280454	https://doi.org/10.1016/j.biopsych.2022.08.015	Lu et al Biol Psychiatry	BLOOD
LHB	P01229	6584	CIS	Depression_iPSYCH_2023	BOTH	+,+	0.0503013	0.0503013	0.112689	metap	DECODE	0.626754	188.026	Major depressive disorder	LHB	Proteome	PLASMA	MR	FENLAND	TwoSampleMR	0.00982801	0.0203931	0.629857		36280454	https://doi.org/10.1016/j.biopsych.2022.08.015	Lu et al Biol Psychiatry	BLOOD
LHB	P01229	6584	CIS	Depression_iPSYCH_2023	BOTH	+,+	0.0503013	0.0503013	0.112689	metap	DECODE	0.626754	188.026	Schizophrenia	LHB	Proteome	PLASMA	MR	INTERVAL	TwoSampleMR	0.051156	0.0343318	0.136212		36280454	https://doi.org/10.1016/j.biopsych.2022.08.015	Lu et al Biol Psychiatry	BLOOD
LHB	P01229	6584	CIS	Depression_iPSYCH_2023	BOTH	+,+	0.0503013	0.0503013	0.112689	metap	DECODE	0.626754	188.026	Schizophrenia	LHB	Proteome	PLASMA	MR	AGES	TwoSampleMR	0.0232395	0.0255892	0.363785		36280454	https://doi.org/10.1016/j.biopsych.2022.08.015	Lu et al Biol Psychiatry	BLOOD
LHB	P01229	6584	CIS	Depression_iPSYCH_2023	BOTH	+,+	0.0503013	0.0503013	0.112689	metap	DECODE	0.626754	188.026	Schizophrenia	LHB	Proteome	PLASMA	MR	FENLAND	TwoSampleMR	0.0555347	0.0366093	0.129278		36280454	https://doi.org/10.1016/j.biopsych.2022.08.015	Lu et al Biol Psychiatry	BLOOD
LHB	P01229	6584	CIS	Depression_iPSYCH_2023	BOTH	+,+	0.0503013	0.0503013	0.112689	metap	DECODE	0.626754	188.026	Deepression_Wray_tall	LHB	Proteiome	BLOOD	MR	AGES	TwoSampleMR	0	0.01	0.787		35296807	10.1038/s41380-022-01507-9	Deng et all Mol Psychiatry	BLOOD
LHB	P01229	6584	CIS	Depression_iPSYCH_2023	BOTH	+,+	0.0503013	0.0503013	0.112689	metap	DECODE	0.626754	188.026	SCZ	LHB	Proteiome	BLOOD	SMR	deCODE	SMR	-0.192255	0.268817	0.474492		37415601	10.3389/fgene.2023.1191264	Gedik et all Front Genet	BLOOD
LHB	P01229	6584	CIS	Depression_iPSYCH_2023	BOTH	+,+	0.0503013	0.0503013	0.112689	metap	DECODE	0.626754	188.026	MDD	LHB	Proteiome	BLOOD	SMR	deCODE	SMR	0.00502398	0.0187262	0.788479		37415601	10.3389/fgene.2023.1191264	Gedik et all Front Genet	BLOOD
LHB	P01229	6584	CIS	Depression_iPSYCH_2023	BOTH	+,+	0.0503013	0.0503013	0.112689	metap	DECODE	0.626754	188.026	BIP	LHB	Proteiome	BLOOD	SMR	deCODE	SMR	-0.0150759	0.0401939	0.707601		37415601	10.3389/fgene.2023.1191264	Gedik et all Front Genet	BLOOD
LHB	P01229	6584	CIS	PGC3_SCZ_NoUKB	BOTH	+,+	0.255618	0.117939	0.591839	UKBB_PPP	DECODE	0.649272	440.856	Bipolar disorder	LHB	Proteome	PLASMA	MR	INTERVAL	TwoSampleMR	-0.0115265	0.040553	0.776232		36280454	https://doi.org/10.1016/j.biopsych.2022.08.015	Lu et al Biol Psychiatry	BLOOD
LHB	P01229	6584	CIS	PGC3_SCZ_NoUKB	BOTH	+,+	0.255618	0.117939	0.591839	UKBB_PPP	DECODE	0.649272	440.856	Bipolar disorder	LHB	Proteome	PLASMA	MR	AGES	TwoSampleMR	-0.0190297	0.0306397	0.534547		36280454	https://doi.org/10.1016/j.biopsych.2022.08.015	Lu et al Biol Psychiatry	BLOOD
LHB	P01229	6584	CIS	PGC3_SCZ_NoUKB	BOTH	+,+	0.255618	0.117939	0.591839	UKBB_PPP	DECODE	0.649272	440.856	Bipolar disorder	LHB	Proteome	PLASMA	MR	FENLAND	TwoSampleMR	-0.0169626	0.0432432	0.694866		36280454	https://doi.org/10.1016/j.biopsych.2022.08.015	Lu et al Biol Psychiatry	BLOOD
LHB	P01229	6584	CIS	PGC3_SCZ_NoUKB	BOTH	+,+	0.255618	0.117939	0.591839	UKBB_PPP	DECODE	0.649272	440.856	Major depressive disorder	LHB	Proteome	PLASMA	MR	INTERVAL	TwoSampleMR	0.00483871	0.018894	0.797875		36280454	https://doi.org/10.1016/j.biopsych.2022.08.015	Lu et al Biol Psychiatry	BLOOD
LHB	P01229	6584	CIS	PGC3_SCZ_NoUKB	BOTH	+,+	0.255618	0.117939	0.591839	UKBB_PPP	DECODE	0.649272	440.856	Major depressive disorder	LHB	Proteome	PLASMA	MR	AGES	TwoSampleMR	-0.00387205	0.0143098	0.786708		36280454	https://doi.org/10.1016/j.biopsych.2022.08.015	Lu et al Biol Psychiatry	BLOOD
LHB	P01229	6584	CIS	PGC3_SCZ_NoUKB	BOTH	+,+	0.255618	0.117939	0.591839	UKBB_PPP	DECODE	0.649272	440.856	Major depressive disorder	LHB	Proteome	PLASMA	MR	FENLAND	TwoSampleMR	0.00982801	0.0203931	0.629857		36280454	https://doi.org/10.1016/j.biopsych.2022.08.015	Lu et al Biol Psychiatry	BLOOD
LHB	P01229	6584	CIS	PGC3_SCZ_NoUKB	BOTH	+,+	0.255618	0.117939	0.591839	UKBB_PPP	DECODE	0.649272	440.856	Schizophrenia	LHB	Proteome	PLASMA	MR	INTERVAL	TwoSampleMR	0.051156	0.0343318	0.136212		36280454	https://doi.org/10.1016/j.biopsych.2022.08.015	Lu et al Biol Psychiatry	BLOOD
LHB	P01229	6584	CIS	PGC3_SCZ_NoUKB	BOTH	+,+	0.255618	0.117939	0.591839	UKBB_PPP	DECODE	0.649272	440.856	Schizophrenia	LHB	Proteome	PLASMA	MR	AGES	TwoSampleMR	0.0232395	0.0255892	0.363785		36280454	https://doi.org/10.1016/j.biopsych.2022.08.015	Lu et al Biol Psychiatry	BLOOD
LHB	P01229	6584	CIS	PGC3_SCZ_NoUKB	BOTH	+,+	0.255618	0.117939	0.591839	UKBB_PPP	DECODE	0.649272	440.856	Schizophrenia	LHB	Proteome	PLASMA	MR	FENLAND	TwoSampleMR	0.0555347	0.0366093	0.129278		36280454	https://doi.org/10.1016/j.biopsych.2022.08.015	Lu et al Biol Psychiatry	BLOOD
LHB	P01229	6584	CIS	PGC3_SCZ_NoUKB	BOTH	+,+	0.255618	0.117939	0.591839	UKBB_PPP	DECODE	0.649272	440.856	Deepression_Wray_tall	LHB	Proteiome	BLOOD	MR	AGES	TwoSampleMR	0	0.01	0.787		35296807	10.1038/s41380-022-01507-9	Deng et all Mol Psychiatry	BLOOD
LHB	P01229	6584	CIS	PGC3_SCZ_NoUKB	BOTH	+,+	0.255618	0.117939	0.591839	UKBB_PPP	DECODE	0.649272	440.856	SCZ	LHB	Proteiome	BLOOD	SMR	deCODE	SMR	-0.192255	0.268817	0.474492		37415601	10.3389/fgene.2023.1191264	Gedik et all Front Genet	BLOOD
LHB	P01229	6584	CIS	PGC3_SCZ_NoUKB	BOTH	+,+	0.255618	0.117939	0.591839	UKBB_PPP	DECODE	0.649272	440.856	MDD	LHB	Proteiome	BLOOD	SMR	deCODE	SMR	0.00502398	0.0187262	0.788479		37415601	10.3389/fgene.2023.1191264	Gedik et all Front Genet	BLOOD
LHB	P01229	6584	CIS	PGC3_SCZ_NoUKB	BOTH	+,+	0.255618	0.117939	0.591839	UKBB_PPP	DECODE	0.649272	440.856	BIP	LHB	Proteiome	BLOOD	SMR	deCODE	SMR	-0.0150759	0.0401939	0.707601		37415601	10.3389/fgene.2023.1191264	Gedik et all Front Genet	BLOOD
LHB	P01229	6584	CIS	BIP_PGC3_noukb	BOTH	-,-	0.564168	0.313656	0.724952	DECODE	UKBB_PPP	0.962598	1172.44	Bipolar disorder	LHB	Proteome	PLASMA	MR	INTERVAL	TwoSampleMR	-0.0115265	0.040553	0.776232		36280454	https://doi.org/10.1016/j.biopsych.2022.08.015	Lu et al Biol Psychiatry	BLOOD
LHB	P01229	6584	CIS	BIP_PGC3_noukb	BOTH	-,-	0.564168	0.313656	0.724952	DECODE	UKBB_PPP	0.962598	1172.44	Bipolar disorder	LHB	Proteome	PLASMA	MR	AGES	TwoSampleMR	-0.0190297	0.0306397	0.534547		36280454	https://doi.org/10.1016/j.biopsych.2022.08.015	Lu et al Biol Psychiatry	BLOOD
LHB	P01229	6584	CIS	BIP_PGC3_noukb	BOTH	-,-	0.564168	0.313656	0.724952	DECODE	UKBB_PPP	0.962598	1172.44	Bipolar disorder	LHB	Proteome	PLASMA	MR	FENLAND	TwoSampleMR	-0.0169626	0.0432432	0.694866		36280454	https://doi.org/10.1016/j.biopsych.2022.08.015	Lu et al Biol Psychiatry	BLOOD
LHB	P01229	6584	CIS	BIP_PGC3_noukb	BOTH	-,-	0.564168	0.313656	0.724952	DECODE	UKBB_PPP	0.962598	1172.44	Major depressive disorder	LHB	Proteome	PLASMA	MR	INTERVAL	TwoSampleMR	0.00483871	0.018894	0.797875		36280454	https://doi.org/10.1016/j.biopsych.2022.08.015	Lu et al Biol Psychiatry	BLOOD
LHB	P01229	6584	CIS	BIP_PGC3_noukb	BOTH	-,-	0.564168	0.313656	0.724952	DECODE	UKBB_PPP	0.962598	1172.44	Major depressive disorder	LHB	Proteome	PLASMA	MR	AGES	TwoSampleMR	-0.00387205	0.0143098	0.786708		36280454	https://doi.org/10.1016/j.biopsych.2022.08.015	Lu et al Biol Psychiatry	BLOOD
LHB	P01229	6584	CIS	BIP_PGC3_noukb	BOTH	-,-	0.564168	0.313656	0.724952	DECODE	UKBB_PPP	0.962598	1172.44	Major depressive disorder	LHB	Proteome	PLASMA	MR	FENLAND	TwoSampleMR	0.00982801	0.0203931	0.629857		36280454	https://doi.org/10.1016/j.biopsych.2022.08.015	Lu et al Biol Psychiatry	BLOOD
LHB	P01229	6584	CIS	BIP_PGC3_noukb	BOTH	-,-	0.564168	0.313656	0.724952	DECODE	UKBB_PPP	0.962598	1172.44	Schizophrenia	LHB	Proteome	PLASMA	MR	INTERVAL	TwoSampleMR	0.051156	0.0343318	0.136212		36280454	https://doi.org/10.1016/j.biopsych.2022.08.015	Lu et al Biol Psychiatry	BLOOD
LHB	P01229	6584	CIS	BIP_PGC3_noukb	BOTH	-,-	0.564168	0.313656	0.724952	DECODE	UKBB_PPP	0.962598	1172.44	Schizophrenia	LHB	Proteome	PLASMA	MR	AGES	TwoSampleMR	0.0232395	0.0255892	0.363785		36280454	https://doi.org/10.1016/j.biopsych.2022.08.015	Lu et al Biol Psychiatry	BLOOD
LHB	P01229	6584	CIS	BIP_PGC3_noukb	BOTH	-,-	0.564168	0.313656	0.724952	DECODE	UKBB_PPP	0.962598	1172.44	Schizophrenia	LHB	Proteome	PLASMA	MR	FENLAND	TwoSampleMR	0.0555347	0.0366093	0.129278		36280454	https://doi.org/10.1016/j.biopsych.2022.08.015	Lu et al Biol Psychiatry	BLOOD
LHB	P01229	6584	CIS	BIP_PGC3_noukb	BOTH	-,-	0.564168	0.313656	0.724952	DECODE	UKBB_PPP	0.962598	1172.44	Deepression_Wray_tall	LHB	Proteiome	BLOOD	MR	AGES	TwoSampleMR	0	0.01	0.787		35296807	10.1038/s41380-022-01507-9	Deng et all Mol Psychiatry	BLOOD
LHB	P01229	6584	CIS	BIP_PGC3_noukb	BOTH	-,-	0.564168	0.313656	0.724952	DECODE	UKBB_PPP	0.962598	1172.44	SCZ	LHB	Proteiome	BLOOD	SMR	deCODE	SMR	-0.192255	0.268817	0.474492		37415601	10.3389/fgene.2023.1191264	Gedik et all Front Genet	BLOOD
LHB	P01229	6584	CIS	BIP_PGC3_noukb	BOTH	-,-	0.564168	0.313656	0.724952	DECODE	UKBB_PPP	0.962598	1172.44	MDD	LHB	Proteiome	BLOOD	SMR	deCODE	SMR	0.00502398	0.0187262	0.788479		37415601	10.3389/fgene.2023.1191264	Gedik et all Front Genet	BLOOD
LHB	P01229	6584	CIS	BIP_PGC3_noukb	BOTH	-,-	0.564168	0.313656	0.724952	DECODE	UKBB_PPP	0.962598	1172.44	BIP	LHB	Proteiome	BLOOD	SMR	deCODE	SMR	-0.0150759	0.0401939	0.707601		37415601	10.3389/fgene.2023.1191264	Gedik et all Front Genet	BLOOD
LHB	P01229	6584	CIS	Cognition_Meta	BOTH	+,+	0.849865	0.604883	0.849865	DECODE	metap	1.26386	2261.05	Bipolar disorder	LHB	Proteome	PLASMA	MR	INTERVAL	TwoSampleMR	-0.0115265	0.040553	0.776232		36280454	https://doi.org/10.1016/j.biopsych.2022.08.015	Lu et al Biol Psychiatry	BLOOD
LHB	P01229	6584	CIS	Cognition_Meta	BOTH	+,+	0.849865	0.604883	0.849865	DECODE	metap	1.26386	2261.05	Bipolar disorder	LHB	Proteome	PLASMA	MR	AGES	TwoSampleMR	-0.0190297	0.0306397	0.534547		36280454	https://doi.org/10.1016/j.biopsych.2022.08.015	Lu et al Biol Psychiatry	BLOOD
LHB	P01229	6584	CIS	Cognition_Meta	BOTH	+,+	0.849865	0.604883	0.849865	DECODE	metap	1.26386	2261.05	Bipolar disorder	LHB	Proteome	PLASMA	MR	FENLAND	TwoSampleMR	-0.0169626	0.0432432	0.694866		36280454	https://doi.org/10.1016/j.biopsych.2022.08.015	Lu et al Biol Psychiatry	BLOOD
LHB	P01229	6584	CIS	Cognition_Meta	BOTH	+,+	0.849865	0.604883	0.849865	DECODE	metap	1.26386	2261.05	Major depressive disorder	LHB	Proteome	PLASMA	MR	INTERVAL	TwoSampleMR	0.00483871	0.018894	0.797875		36280454	https://doi.org/10.1016/j.biopsych.2022.08.015	Lu et al Biol Psychiatry	BLOOD
LHB	P01229	6584	CIS	Cognition_Meta	BOTH	+,+	0.849865	0.604883	0.849865	DECODE	metap	1.26386	2261.05	Major depressive disorder	LHB	Proteome	PLASMA	MR	AGES	TwoSampleMR	-0.00387205	0.0143098	0.786708		36280454	https://doi.org/10.1016/j.biopsych.2022.08.015	Lu et al Biol Psychiatry	BLOOD
LHB	P01229	6584	CIS	Cognition_Meta	BOTH	+,+	0.849865	0.604883	0.849865	DECODE	metap	1.26386	2261.05	Major depressive disorder	LHB	Proteome	PLASMA	MR	FENLAND	TwoSampleMR	0.00982801	0.0203931	0.629857		36280454	https://doi.org/10.1016/j.biopsych.2022.08.015	Lu et al Biol Psychiatry	BLOOD
LHB	P01229	6584	CIS	Cognition_Meta	BOTH	+,+	0.849865	0.604883	0.849865	DECODE	metap	1.26386	2261.05	Schizophrenia	LHB	Proteome	PLASMA	MR	INTERVAL	TwoSampleMR	0.051156	0.0343318	0.136212		36280454	https://doi.org/10.1016/j.biopsych.2022.08.015	Lu et al Biol Psychiatry	BLOOD
LHB	P01229	6584	CIS	Cognition_Meta	BOTH	+,+	0.849865	0.604883	0.849865	DECODE	metap	1.26386	2261.05	Schizophrenia	LHB	Proteome	PLASMA	MR	AGES	TwoSampleMR	0.0232395	0.0255892	0.363785		36280454	https://doi.org/10.1016/j.biopsych.2022.08.015	Lu et al Biol Psychiatry	BLOOD
LHB	P01229	6584	CIS	Cognition_Meta	BOTH	+,+	0.849865	0.604883	0.849865	DECODE	metap	1.26386	2261.05	Schizophrenia	LHB	Proteome	PLASMA	MR	FENLAND	TwoSampleMR	0.0555347	0.0366093	0.129278		36280454	https://doi.org/10.1016/j.biopsych.2022.08.015	Lu et al Biol Psychiatry	BLOOD
LHB	P01229	6584	CIS	Cognition_Meta	BOTH	+,+	0.849865	0.604883	0.849865	DECODE	metap	1.26386	2261.05	Deepression_Wray_tall	LHB	Proteiome	BLOOD	MR	AGES	TwoSampleMR	0	0.01	0.787		35296807	10.1038/s41380-022-01507-9	Deng et all Mol Psychiatry	BLOOD
LHB	P01229	6584	CIS	Cognition_Meta	BOTH	+,+	0.849865	0.604883	0.849865	DECODE	metap	1.26386	2261.05	SCZ	LHB	Proteiome	BLOOD	SMR	deCODE	SMR	-0.192255	0.268817	0.474492		37415601	10.3389/fgene.2023.1191264	Gedik et all Front Genet	BLOOD
LHB	P01229	6584	CIS	Cognition_Meta	BOTH	+,+	0.849865	0.604883	0.849865	DECODE	metap	1.26386	2261.05	MDD	LHB	Proteiome	BLOOD	SMR	deCODE	SMR	0.00502398	0.0187262	0.788479		37415601	10.3389/fgene.2023.1191264	Gedik et all Front Genet	BLOOD
LHB	P01229	6584	CIS	Cognition_Meta	BOTH	+,+	0.849865	0.604883	0.849865	DECODE	metap	1.26386	2261.05	BIP	LHB	Proteiome	BLOOD	SMR	deCODE	SMR	-0.0150759	0.0401939	0.707601		37415601	10.3389/fgene.2023.1191264	Gedik et all Front Genet	BLOOD
LHB	P01229	6584	TRANS	BIP_PGC3_noukb	BOTH	+,+	0.653734	0.337652	0.870298	UKBB_PPP	DECODE	0.742334	2299.75	Bipolar disorder	LHB	Proteome	PLASMA	MR	INTERVAL	TwoSampleMR	-0.0115265	0.040553	0.776232		36280454	https://doi.org/10.1016/j.biopsych.2022.08.015	Lu et al Biol Psychiatry	BLOOD
LHB	P01229	6584	TRANS	BIP_PGC3_noukb	BOTH	+,+	0.653734	0.337652	0.870298	UKBB_PPP	DECODE	0.742334	2299.75	Bipolar disorder	LHB	Proteome	PLASMA	MR	AGES	TwoSampleMR	-0.0190297	0.0306397	0.534547		36280454	https://doi.org/10.1016/j.biopsych.2022.08.015	Lu et al Biol Psychiatry	BLOOD
LHB	P01229	6584	TRANS	BIP_PGC3_noukb	BOTH	+,+	0.653734	0.337652	0.870298	UKBB_PPP	DECODE	0.742334	2299.75	Bipolar disorder	LHB	Proteome	PLASMA	MR	FENLAND	TwoSampleMR	-0.0169626	0.0432432	0.694866		36280454	https://doi.org/10.1016/j.biopsych.2022.08.015	Lu et al Biol Psychiatry	BLOOD
LHB	P01229	6584	TRANS	BIP_PGC3_noukb	BOTH	+,+	0.653734	0.337652	0.870298	UKBB_PPP	DECODE	0.742334	2299.75	Major depressive disorder	LHB	Proteome	PLASMA	MR	INTERVAL	TwoSampleMR	0.00483871	0.018894	0.797875		36280454	https://doi.org/10.1016/j.biopsych.2022.08.015	Lu et al Biol Psychiatry	BLOOD
LHB	P01229	6584	TRANS	BIP_PGC3_noukb	BOTH	+,+	0.653734	0.337652	0.870298	UKBB_PPP	DECODE	0.742334	2299.75	Major depressive disorder	LHB	Proteome	PLASMA	MR	AGES	TwoSampleMR	-0.00387205	0.0143098	0.786708		36280454	https://doi.org/10.1016/j.biopsych.2022.08.015	Lu et al Biol Psychiatry	BLOOD
LHB	P01229	6584	TRANS	BIP_PGC3_noukb	BOTH	+,+	0.653734	0.337652	0.870298	UKBB_PPP	DECODE	0.742334	2299.75	Major depressive disorder	LHB	Proteome	PLASMA	MR	FENLAND	TwoSampleMR	0.00982801	0.0203931	0.629857		36280454	https://doi.org/10.1016/j.biopsych.2022.08.015	Lu et al Biol Psychiatry	BLOOD
LHB	P01229	6584	TRANS	BIP_PGC3_noukb	BOTH	+,+	0.653734	0.337652	0.870298	UKBB_PPP	DECODE	0.742334	2299.75	Schizophrenia	LHB	Proteome	PLASMA	MR	INTERVAL	TwoSampleMR	0.051156	0.0343318	0.136212		36280454	https://doi.org/10.1016/j.biopsych.2022.08.015	Lu et al Biol Psychiatry	BLOOD
LHB	P01229	6584	TRANS	BIP_PGC3_noukb	BOTH	+,+	0.653734	0.337652	0.870298	UKBB_PPP	DECODE	0.742334	2299.75	Schizophrenia	LHB	Proteome	PLASMA	MR	AGES	TwoSampleMR	0.0232395	0.0255892	0.363785		36280454	https://doi.org/10.1016/j.biopsych.2022.08.015	Lu et al Biol Psychiatry	BLOOD
LHB	P01229	6584	TRANS	BIP_PGC3_noukb	BOTH	+,+	0.653734	0.337652	0.870298	UKBB_PPP	DECODE	0.742334	2299.75	Schizophrenia	LHB	Proteome	PLASMA	MR	FENLAND	TwoSampleMR	0.0555347	0.0366093	0.129278		36280454	https://doi.org/10.1016/j.biopsych.2022.08.015	Lu et al Biol Psychiatry	BLOOD
LHB	P01229	6584	TRANS	BIP_PGC3_noukb	BOTH	+,+	0.653734	0.337652	0.870298	UKBB_PPP	DECODE	0.742334	2299.75	Deepression_Wray_tall	LHB	Proteiome	BLOOD	MR	AGES	TwoSampleMR	0	0.01	0.787		35296807	10.1038/s41380-022-01507-9	Deng et all Mol Psychiatry	BLOOD
LHB	P01229	6584	TRANS	BIP_PGC3_noukb	BOTH	+,+	0.653734	0.337652	0.870298	UKBB_PPP	DECODE	0.742334	2299.75	SCZ	LHB	Proteiome	BLOOD	SMR	deCODE	SMR	-0.192255	0.268817	0.474492		37415601	10.3389/fgene.2023.1191264	Gedik et all Front Genet	BLOOD
LHB	P01229	6584	TRANS	BIP_PGC3_noukb	BOTH	+,+	0.653734	0.337652	0.870298	UKBB_PPP	DECODE	0.742334	2299.75	MDD	LHB	Proteiome	BLOOD	SMR	deCODE	SMR	0.00502398	0.0187262	0.788479		37415601	10.3389/fgene.2023.1191264	Gedik et all Front Genet	BLOOD
LHB	P01229	6584	TRANS	BIP_PGC3_noukb	BOTH	+,+	0.653734	0.337652	0.870298	UKBB_PPP	DECODE	0.742334	2299.75	BIP	LHB	Proteiome	BLOOD	SMR	deCODE	SMR	-0.0150759	0.0401939	0.707601		37415601	10.3389/fgene.2023.1191264	Gedik et all Front Genet	BLOOD
LHPP	Q9H008	30042	CIS	PGC3_SCZ_NoUKB	UKBB-PPP_Specific	NA,+		0.32731	0.32731	UKBB_PPP	UKBB_PPP	0.989075	1223.49	SCZ_PGC3	LHPP	Transcriptome	DLPFC	MR	CMC+GTEX	MendelianRandomization			1.06761e-05		35460606	10.1016/j.ajhg.2022.04.004	Jiang eet all Am J Hum Genet	BRAIN
LHPP	Q9H008	30042	CIS	PGC3_SCZ_NoUKB	UKBB-PPP_Specific	NA,+		0.32731	0.32731	UKBB_PPP	UKBB_PPP	0.989075	1223.49	SCZ_PGC3	LHPP	Transcriptome	DLPFC	MR	CMC+GTEX	MendelianRandomization			1.49662e-06		35460606	10.1016/j.ajhg.2022.04.004	Jiang eet all Am J Hum Genet	BRAIN
LHPP	Q9H008	30042	CIS	PGC3_SCZ_NoUKB	UKBB-PPP_Specific	NA,+		0.32731	0.32731	UKBB_PPP	UKBB_PPP	0.989075	1223.49	SCZ_PGC3	LHPP	Transcriptome	DLPFC	MR	CMC+GTEX	MendelianRandomization			1.34692e-08		35460606	10.1016/j.ajhg.2022.04.004	Jiang eet all Am J Hum Genet	BRAIN
LHPP	Q9H008	30042	CIS	PGC3_SCZ_NoUKB	UKBB-PPP_Specific	NA,+		0.32731	0.32731	UKBB_PPP	UKBB_PPP	0.989075	1223.49	SCZ_PGC3	LHPP	Transcriptome	DLPFC	MR	CMC+GTEX	EMIC			0.00474254		35460606	10.1016/j.ajhg.2022.04.004	Jiang eet all Am J Hum Genet	BRAIN
LHPP	Q9H008	30042	CIS	PGC3_SCZ_NoUKB	UKBB-PPP_Specific	NA,+		0.32731	0.32731	UKBB_PPP	UKBB_PPP	0.989075	1223.49	BIP_2019_Stahl_etall	LHPP	Transcriptome	DLPFC	MR	CMC+GTEX	MendelianRandomization			0.563844		35460606	10.1016/j.ajhg.2022.04.004	Jiang eet all Am J Hum Genet	BRAIN
LHPP	Q9H008	30042	CIS	PGC3_SCZ_NoUKB	UKBB-PPP_Specific	NA,+		0.32731	0.32731	UKBB_PPP	UKBB_PPP	0.989075	1223.49	BIP_2019_Stahl_etall	LHPP	Transcriptome	DLPFC	MR	CMC+GTEX	MendelianRandomization			0.341276		35460606	10.1016/j.ajhg.2022.04.004	Jiang eet all Am J Hum Genet	BRAIN
LHPP	Q9H008	30042	CIS	PGC3_SCZ_NoUKB	UKBB-PPP_Specific	NA,+		0.32731	0.32731	UKBB_PPP	UKBB_PPP	0.989075	1223.49	BIP_2019_Stahl_etall	LHPP	Transcriptome	DLPFC	MR	CMC+GTEX	MendelianRandomization			0.133148		35460606	10.1016/j.ajhg.2022.04.004	Jiang eet all Am J Hum Genet	BRAIN
LHPP	Q9H008	30042	CIS	PGC3_SCZ_NoUKB	UKBB-PPP_Specific	NA,+		0.32731	0.32731	UKBB_PPP	UKBB_PPP	0.989075	1223.49	BIP_2019_Stahl_etall	LHPP	Transcriptome	DLPFC	MR	CMC+GTEX	EMIC			0.628157		35460606	10.1016/j.ajhg.2022.04.004	Jiang eet all Am J Hum Genet	BRAIN
LHPP	Q9H008	30042	CIS	PGC3_SCZ_NoUKB	UKBB-PPP_Specific	NA,+		0.32731	0.32731	UKBB_PPP	UKBB_PPP	0.989075	1223.49	Deepression_Wray_tall	LHPP	Transcriptome	BRAIN DLPFC	MR	PsychENCODE	TwoSampleMR	-0.01	0.01	0.539		35296807	10.1038/s41380-022-01507-9	Deng et all Mol Psychiatry	BRAIN
LHPP	Q9H008	30042	CIS	PGC3_SCZ_NoUKB	UKBB-PPP_Specific	NA,+		0.32731	0.32731	UKBB_PPP	UKBB_PPP	0.989075	1223.49	Deepression_Wray_tall	LHPP	Transcriptome	BLOOD	MR	GTEx	TwoSampleMR	-0.02	0.02	0.388		35296807	10.1038/s41380-022-01507-9	Deng et all Mol Psychiatry	BLOOD
LHPP	Q9H008	30042	CIS	PGC3_SCZ_NoUKB	UKBB-PPP_Specific	NA,+		0.32731	0.32731	UKBB_PPP	UKBB_PPP	0.989075	1223.49	SCZ_PGC3	LHPP	Transcriptome	DLPFC	SMR	CMC+GTEX	SMR	0.0636649	0.0249273	0.0106486		35460606	10.1016/j.ajhg.2022.04.004	Jiang eet all Am J Hum Genet	BRAIN
LHPP	Q9H008	30042	CIS	PGC3_SCZ_NoUKB	UKBB-PPP_Specific	NA,+		0.32731	0.32731	UKBB_PPP	UKBB_PPP	0.989075	1223.49	SCZ_PGC3	LHPP	Transcriptome_Transcriptlvel	DLPFC	SMR	CMC+GTEX	SMR	0.0584158	0.0261605	0.0255508		35460606	10.1016/j.ajhg.2022.04.004	Jiang eet all Am J Hum Genet	BRAIN
LHPP	Q9H008	30042	CIS	PGC3_SCZ_NoUKB	UKBB-PPP_Specific	NA,+		0.32731	0.32731	UKBB_PPP	UKBB_PPP	0.989075	1223.49	SCZ_PGC3	LHPP	Transcriptome_Transcriptlvel	DLPFC	SMR	CMC+GTEX	SMR	0.0321675	0.0169473	0.0576848		35460606	10.1016/j.ajhg.2022.04.004	Jiang eet all Am J Hum Genet	BRAIN
LHPP	Q9H008	30042	CIS	PGC3_SCZ_NoUKB	UKBB-PPP_Specific	NA,+		0.32731	0.32731	UKBB_PPP	UKBB_PPP	0.989075	1223.49	SCZ_PGC3	LHPP	Transcriptome_Transcriptlvel	DLPFC	SMR	CMC+GTEX	SMR	-0.0431373	0.0410279	0.293069		35460606	10.1016/j.ajhg.2022.04.004	Jiang eet all Am J Hum Genet	BRAIN
LHPP	Q9H008	30042	CIS	PGC3_SCZ_NoUKB	UKBB-PPP_Specific	NA,+		0.32731	0.32731	UKBB_PPP	UKBB_PPP	0.989075	1223.49	SCZ_PGC3	LHPP	Transcriptome_Transcriptlvel	DLPFC	SMR	CMC+GTEX	SMR	-0.000479664	0.0208634	0.981658		35460606	10.1016/j.ajhg.2022.04.004	Jiang eet all Am J Hum Genet	BRAIN
LHPP	Q9H008	30042	CIS	PGC3_SCZ_NoUKB	UKBB-PPP_Specific	NA,+		0.32731	0.32731	UKBB_PPP	UKBB_PPP	0.989075	1223.49	SCZ.Clozuk.2018	LHPP	Transcriptome	BRAIN	SMR	PsychENCODE	SMR	0.0481144	0.0311605	0.123		30545856	10.1126/science.aat8127	Gandal et all science	BRAIN
LHPP	Q9H008	30042	CIS	PGC3_SCZ_NoUKB	UKBB-PPP_Specific	NA,+		0.32731	0.32731	UKBB_PPP	UKBB_PPP	0.989075	1223.49	BD.PGC.ruderferCell2018	LHPP	Transcriptome	BRAIN	SMR	PsychENCODE	SMR	-0.0453728	0.0475527	0.340003		30545856	10.1126/science.aat8127	Gandal et all science	BRAIN
LHPP	Q9H008	30042	CIS	PGC3_SCZ_NoUKB	UKBB-PPP_Specific	NA,+		0.32731	0.32731	UKBB_PPP	UKBB_PPP	0.989075	1223.49	Depression Howard et all	LHPP	Proteiome	BRAIN DPFC	SMR	ROS/MAP	SMR	-0.112736	0.107724	0.295321		33846625	10.1038/s41593-021-00832-6	Wingo Nat Neurosci	BRAIN
LHPP	Q9H008	30042	CIS	PGC3_SCZ_NoUKB	UKBB-PPP_Specific	NA,+		0.32731	0.32731	UKBB_PPP	UKBB_PPP	0.989075	1223.49	MDD	LHPP	Proteiome	BRAIN	SMR	BrainMeta	SMR	0.00701958	0.00798545	0.379376		37415601	10.3389/fgene.2023.1191264	Gedik et all Front Genet	BRAIN
LHPP	Q9H008	30042	CIS	PGC3_SCZ_NoUKB	UKBB-PPP_Specific	NA,+		0.32731	0.32731	UKBB_PPP	UKBB_PPP	0.989075	1223.49	BIP	LHPP	Proteiome	BRAIN	SMR	BrainMeta	SMR	0.0156311	0.0172497	0.364849		37415601	10.3389/fgene.2023.1191264	Gedik et all Front Genet	BRAIN
LHPP	Q9H008	30042	CIS	PGC3_SCZ_NoUKB	UKBB-PPP_Specific	NA,+		0.32731	0.32731	UKBB_PPP	UKBB_PPP	0.989075	1223.49	SCZ	LHPP	Proteiome	BRAIN	SMR	BrainMeta	SMR	0.0252973	0.0145794	0.0827159		37415601	10.3389/fgene.2023.1191264	Gedik et all Front Genet	BRAIN
LHPP	Q9H008	30042	CIS	PGC3_SCZ_NoUKB	UKBB-PPP_Specific	NA,+		0.32731	0.32731	UKBB_PPP	UKBB_PPP	0.989075	1223.49	MDD	LHPP	Proteiome	BLOOD	SMR	eQTLGen	SMR	-0.0267928	0.0118045	0.023225		37415601	10.3389/fgene.2023.1191264	Gedik et all Front Genet	BLOOD
LHPP	Q9H008	30042	CIS	PGC3_SCZ_NoUKB	UKBB-PPP_Specific	NA,+		0.32731	0.32731	UKBB_PPP	UKBB_PPP	0.989075	1223.49	BIP	LHPP	Proteiome	BLOOD	SMR	eQTLGen	SMR	-0.0833217	0.0257904	0.00123475		37415601	10.3389/fgene.2023.1191264	Gedik et all Front Genet	BLOOD
LHPP	Q9H008	30042	CIS	PGC3_SCZ_NoUKB	UKBB-PPP_Specific	NA,+		0.32731	0.32731	UKBB_PPP	UKBB_PPP	0.989075	1223.49	MDD	LHPP	Proteiome	BRAIN	SMR	Wingo et al., 2022, in 722 samples	SMR	0.017094	0.0130986	0.191885		37415601	10.3389/fgene.2023.1191264	Gedik et all Front Genet	BRAIN
LHPP	Q9H008	30042	CIS	PGC3_SCZ_NoUKB	UKBB-PPP_Specific	NA,+		0.32731	0.32731	UKBB_PPP	UKBB_PPP	0.989075	1223.49	BIP	LHPP	Proteiome	BRAIN	SMR	Wingo et al., 2022, in 722 samples	SMR	0.0728039	0.0296499	0.0140708		37415601	10.3389/fgene.2023.1191264	Gedik et all Front Genet	BRAIN
LHPP	Q9H008	30042	CIS	PGC3_SCZ_NoUKB	UKBB-PPP_Specific	NA,+		0.32731	0.32731	UKBB_PPP	UKBB_PPP	0.989075	1223.49	SCZ	LHPP	Proteiome	BRAIN	SMR	Wingo et al., 2022, in 722 samples	SMR	0.0760966	0.0249693	0.00230676		37415601	10.3389/fgene.2023.1191264	Gedik et all Front Genet	BRAIN
LHPP	Q9H008	30042	CIS	PGC3_SCZ_NoUKB	UKBB-PPP_Specific	NA,+		0.32731	0.32731	UKBB_PPP	UKBB_PPP	0.989075	1223.49	SCZ	LHPP	Transcriptome	BRAIN_DLPFC	TWAS	CMC	FUSION	0.97505		0.33		31691811	10.1093/hmg/ddz253	Hall et al Hum Mol Genet	BRAIN
LHPP	Q9H008	30042	CIS	PGC3_SCZ_NoUKB	UKBB-PPP_Specific	NA,+		0.32731	0.32731	UKBB_PPP	UKBB_PPP	0.989075	1223.49	SCZ.Clozuk.2018	LHPP	Transcriptome	BRAIN	TWAS	PsychENCODE	FUSION	1.35435		0.176		30545856	10.1126/science.aat8127	Gandal et all science	BRAIN
LHPP	Q9H008	30042	CIS	PGC3_SCZ_NoUKB	UKBB-PPP_Specific	NA,+		0.32731	0.32731	UKBB_PPP	UKBB_PPP	0.989075	1223.49	BD.PGC.ruderferCell2018	LHPP	Transcriptome	BRAIN	TWAS	PsychENCODE	FUSION	-0.113047		0.91		30545856	10.1126/science.aat8127	Gandal et all science	BRAIN
LHPP	Q9H008	30042	CIS	PGC3_SCZ_NoUKB	UKBB-PPP_Specific	NA,+		0.32731	0.32731	UKBB_PPP	UKBB_PPP	0.989075	1223.49	Depression Howard et all	LHPP	Proteiome	BRAIN DPFC	PWAS	ROS/MAP	FUSION	-0.2755		0.783		33846625	10.1038/s41593-021-00832-6	Wingo Nat Neurosci	BRAIN
LHPP	Q9H008	30042	CIS	PGC3_SCZ_NoUKB	UKBB-PPP_Specific	NA,+		0.32731	0.32731	UKBB_PPP	UKBB_PPP	0.989075	1223.49	Depression Howard et all	LHPP	Transcriptome	BRAIN DPFC	TWAS	dPFC of 152 participants of European descent	FUSION	-0.7695		0.4416		33846625	10.1038/s41593-021-00832-6	Wingo Nat Neurosci	BRAIN
LHPP	Q9H008	30042	CIS	PGC3_SCZ_NoUKB	UKBB-PPP_Specific	NA,+		0.32731	0.32731	UKBB_PPP	UKBB_PPP	0.989075	1223.49	Depression Howard et all	LHPP	Proteiome	BRAIN	PWAS	ROS/MAP	FUSION	0.36104		0.718		33846625	10.1038/s41593-021-00832-6	Wingo Nat Neurosci	BRAIN
LHPP	Q9H008	30042	CIS	Cognition_Meta	UKBB-PPP_Specific	NA,+		0.316554	0.316554	UKBB_PPP	UKBB_PPP	1.00193	1183.28	SCZ_PGC3	LHPP	Transcriptome	DLPFC	MR	CMC+GTEX	MendelianRandomization			1.06761e-05		35460606	10.1016/j.ajhg.2022.04.004	Jiang eet all Am J Hum Genet	BRAIN
LHPP	Q9H008	30042	CIS	Cognition_Meta	UKBB-PPP_Specific	NA,+		0.316554	0.316554	UKBB_PPP	UKBB_PPP	1.00193	1183.28	SCZ_PGC3	LHPP	Transcriptome	DLPFC	MR	CMC+GTEX	MendelianRandomization			1.49662e-06		35460606	10.1016/j.ajhg.2022.04.004	Jiang eet all Am J Hum Genet	BRAIN
LHPP	Q9H008	30042	CIS	Cognition_Meta	UKBB-PPP_Specific	NA,+		0.316554	0.316554	UKBB_PPP	UKBB_PPP	1.00193	1183.28	SCZ_PGC3	LHPP	Transcriptome	DLPFC	MR	CMC+GTEX	MendelianRandomization			1.34692e-08		35460606	10.1016/j.ajhg.2022.04.004	Jiang eet all Am J Hum Genet	BRAIN
LHPP	Q9H008	30042	CIS	Cognition_Meta	UKBB-PPP_Specific	NA,+		0.316554	0.316554	UKBB_PPP	UKBB_PPP	1.00193	1183.28	SCZ_PGC3	LHPP	Transcriptome	DLPFC	MR	CMC+GTEX	EMIC			0.00474254		35460606	10.1016/j.ajhg.2022.04.004	Jiang eet all Am J Hum Genet	BRAIN
LHPP	Q9H008	30042	CIS	Cognition_Meta	UKBB-PPP_Specific	NA,+		0.316554	0.316554	UKBB_PPP	UKBB_PPP	1.00193	1183.28	BIP_2019_Stahl_etall	LHPP	Transcriptome	DLPFC	MR	CMC+GTEX	MendelianRandomization			0.563844		35460606	10.1016/j.ajhg.2022.04.004	Jiang eet all Am J Hum Genet	BRAIN
LHPP	Q9H008	30042	CIS	Cognition_Meta	UKBB-PPP_Specific	NA,+		0.316554	0.316554	UKBB_PPP	UKBB_PPP	1.00193	1183.28	BIP_2019_Stahl_etall	LHPP	Transcriptome	DLPFC	MR	CMC+GTEX	MendelianRandomization			0.341276		35460606	10.1016/j.ajhg.2022.04.004	Jiang eet all Am J Hum Genet	BRAIN
LHPP	Q9H008	30042	CIS	Cognition_Meta	UKBB-PPP_Specific	NA,+		0.316554	0.316554	UKBB_PPP	UKBB_PPP	1.00193	1183.28	BIP_2019_Stahl_etall	LHPP	Transcriptome	DLPFC	MR	CMC+GTEX	MendelianRandomization			0.133148		35460606	10.1016/j.ajhg.2022.04.004	Jiang eet all Am J Hum Genet	BRAIN
LHPP	Q9H008	30042	CIS	Cognition_Meta	UKBB-PPP_Specific	NA,+		0.316554	0.316554	UKBB_PPP	UKBB_PPP	1.00193	1183.28	BIP_2019_Stahl_etall	LHPP	Transcriptome	DLPFC	MR	CMC+GTEX	EMIC			0.628157		35460606	10.1016/j.ajhg.2022.04.004	Jiang eet all Am J Hum Genet	BRAIN
LHPP	Q9H008	30042	CIS	Cognition_Meta	UKBB-PPP_Specific	NA,+		0.316554	0.316554	UKBB_PPP	UKBB_PPP	1.00193	1183.28	Deepression_Wray_tall	LHPP	Transcriptome	BRAIN DLPFC	MR	PsychENCODE	TwoSampleMR	-0.01	0.01	0.539		35296807	10.1038/s41380-022-01507-9	Deng et all Mol Psychiatry	BRAIN
LHPP	Q9H008	30042	CIS	Cognition_Meta	UKBB-PPP_Specific	NA,+		0.316554	0.316554	UKBB_PPP	UKBB_PPP	1.00193	1183.28	Deepression_Wray_tall	LHPP	Transcriptome	BLOOD	MR	GTEx	TwoSampleMR	-0.02	0.02	0.388		35296807	10.1038/s41380-022-01507-9	Deng et all Mol Psychiatry	BLOOD
LHPP	Q9H008	30042	CIS	Cognition_Meta	UKBB-PPP_Specific	NA,+		0.316554	0.316554	UKBB_PPP	UKBB_PPP	1.00193	1183.28	SCZ_PGC3	LHPP	Transcriptome	DLPFC	SMR	CMC+GTEX	SMR	0.0636649	0.0249273	0.0106486		35460606	10.1016/j.ajhg.2022.04.004	Jiang eet all Am J Hum Genet	BRAIN
LHPP	Q9H008	30042	CIS	Cognition_Meta	UKBB-PPP_Specific	NA,+		0.316554	0.316554	UKBB_PPP	UKBB_PPP	1.00193	1183.28	SCZ_PGC3	LHPP	Transcriptome_Transcriptlvel	DLPFC	SMR	CMC+GTEX	SMR	0.0584158	0.0261605	0.0255508		35460606	10.1016/j.ajhg.2022.04.004	Jiang eet all Am J Hum Genet	BRAIN
LHPP	Q9H008	30042	CIS	Cognition_Meta	UKBB-PPP_Specific	NA,+		0.316554	0.316554	UKBB_PPP	UKBB_PPP	1.00193	1183.28	SCZ_PGC3	LHPP	Transcriptome_Transcriptlvel	DLPFC	SMR	CMC+GTEX	SMR	0.0321675	0.0169473	0.0576848		35460606	10.1016/j.ajhg.2022.04.004	Jiang eet all Am J Hum Genet	BRAIN
LHPP	Q9H008	30042	CIS	Cognition_Meta	UKBB-PPP_Specific	NA,+		0.316554	0.316554	UKBB_PPP	UKBB_PPP	1.00193	1183.28	SCZ_PGC3	LHPP	Transcriptome_Transcriptlvel	DLPFC	SMR	CMC+GTEX	SMR	-0.0431373	0.0410279	0.293069		35460606	10.1016/j.ajhg.2022.04.004	Jiang eet all Am J Hum Genet	BRAIN
LHPP	Q9H008	30042	CIS	Cognition_Meta	UKBB-PPP_Specific	NA,+		0.316554	0.316554	UKBB_PPP	UKBB_PPP	1.00193	1183.28	SCZ_PGC3	LHPP	Transcriptome_Transcriptlvel	DLPFC	SMR	CMC+GTEX	SMR	-0.000479664	0.0208634	0.981658		35460606	10.1016/j.ajhg.2022.04.004	Jiang eet all Am J Hum Genet	BRAIN
LHPP	Q9H008	30042	CIS	Cognition_Meta	UKBB-PPP_Specific	NA,+		0.316554	0.316554	UKBB_PPP	UKBB_PPP	1.00193	1183.28	SCZ.Clozuk.2018	LHPP	Transcriptome	BRAIN	SMR	PsychENCODE	SMR	0.0481144	0.0311605	0.123		30545856	10.1126/science.aat8127	Gandal et all science	BRAIN
LHPP	Q9H008	30042	CIS	Cognition_Meta	UKBB-PPP_Specific	NA,+		0.316554	0.316554	UKBB_PPP	UKBB_PPP	1.00193	1183.28	BD.PGC.ruderferCell2018	LHPP	Transcriptome	BRAIN	SMR	PsychENCODE	SMR	-0.0453728	0.0475527	0.340003		30545856	10.1126/science.aat8127	Gandal et all science	BRAIN
LHPP	Q9H008	30042	CIS	Cognition_Meta	UKBB-PPP_Specific	NA,+		0.316554	0.316554	UKBB_PPP	UKBB_PPP	1.00193	1183.28	Depression Howard et all	LHPP	Proteiome	BRAIN DPFC	SMR	ROS/MAP	SMR	-0.112736	0.107724	0.295321		33846625	10.1038/s41593-021-00832-6	Wingo Nat Neurosci	BRAIN
LHPP	Q9H008	30042	CIS	Cognition_Meta	UKBB-PPP_Specific	NA,+		0.316554	0.316554	UKBB_PPP	UKBB_PPP	1.00193	1183.28	MDD	LHPP	Proteiome	BRAIN	SMR	BrainMeta	SMR	0.00701958	0.00798545	0.379376		37415601	10.3389/fgene.2023.1191264	Gedik et all Front Genet	BRAIN
LHPP	Q9H008	30042	CIS	Cognition_Meta	UKBB-PPP_Specific	NA,+		0.316554	0.316554	UKBB_PPP	UKBB_PPP	1.00193	1183.28	BIP	LHPP	Proteiome	BRAIN	SMR	BrainMeta	SMR	0.0156311	0.0172497	0.364849		37415601	10.3389/fgene.2023.1191264	Gedik et all Front Genet	BRAIN
LHPP	Q9H008	30042	CIS	Cognition_Meta	UKBB-PPP_Specific	NA,+		0.316554	0.316554	UKBB_PPP	UKBB_PPP	1.00193	1183.28	SCZ	LHPP	Proteiome	BRAIN	SMR	BrainMeta	SMR	0.0252973	0.0145794	0.0827159		37415601	10.3389/fgene.2023.1191264	Gedik et all Front Genet	BRAIN
LHPP	Q9H008	30042	CIS	Cognition_Meta	UKBB-PPP_Specific	NA,+		0.316554	0.316554	UKBB_PPP	UKBB_PPP	1.00193	1183.28	MDD	LHPP	Proteiome	BLOOD	SMR	eQTLGen	SMR	-0.0267928	0.0118045	0.023225		37415601	10.3389/fgene.2023.1191264	Gedik et all Front Genet	BLOOD
LHPP	Q9H008	30042	CIS	Cognition_Meta	UKBB-PPP_Specific	NA,+		0.316554	0.316554	UKBB_PPP	UKBB_PPP	1.00193	1183.28	BIP	LHPP	Proteiome	BLOOD	SMR	eQTLGen	SMR	-0.0833217	0.0257904	0.00123475		37415601	10.3389/fgene.2023.1191264	Gedik et all Front Genet	BLOOD
LHPP	Q9H008	30042	CIS	Cognition_Meta	UKBB-PPP_Specific	NA,+		0.316554	0.316554	UKBB_PPP	UKBB_PPP	1.00193	1183.28	MDD	LHPP	Proteiome	BRAIN	SMR	Wingo et al., 2022, in 722 samples	SMR	0.017094	0.0130986	0.191885		37415601	10.3389/fgene.2023.1191264	Gedik et all Front Genet	BRAIN
LHPP	Q9H008	30042	CIS	Cognition_Meta	UKBB-PPP_Specific	NA,+		0.316554	0.316554	UKBB_PPP	UKBB_PPP	1.00193	1183.28	BIP	LHPP	Proteiome	BRAIN	SMR	Wingo et al., 2022, in 722 samples	SMR	0.0728039	0.0296499	0.0140708		37415601	10.3389/fgene.2023.1191264	Gedik et all Front Genet	BRAIN
LHPP	Q9H008	30042	CIS	Cognition_Meta	UKBB-PPP_Specific	NA,+		0.316554	0.316554	UKBB_PPP	UKBB_PPP	1.00193	1183.28	SCZ	LHPP	Proteiome	BRAIN	SMR	Wingo et al., 2022, in 722 samples	SMR	0.0760966	0.0249693	0.00230676		37415601	10.3389/fgene.2023.1191264	Gedik et all Front Genet	BRAIN
LHPP	Q9H008	30042	CIS	Cognition_Meta	UKBB-PPP_Specific	NA,+		0.316554	0.316554	UKBB_PPP	UKBB_PPP	1.00193	1183.28	SCZ	LHPP	Transcriptome	BRAIN_DLPFC	TWAS	CMC	FUSION	0.97505		0.33		31691811	10.1093/hmg/ddz253	Hall et al Hum Mol Genet	BRAIN
LHPP	Q9H008	30042	CIS	Cognition_Meta	UKBB-PPP_Specific	NA,+		0.316554	0.316554	UKBB_PPP	UKBB_PPP	1.00193	1183.28	SCZ.Clozuk.2018	LHPP	Transcriptome	BRAIN	TWAS	PsychENCODE	FUSION	1.35435		0.176		30545856	10.1126/science.aat8127	Gandal et all science	BRAIN
LHPP	Q9H008	30042	CIS	Cognition_Meta	UKBB-PPP_Specific	NA,+		0.316554	0.316554	UKBB_PPP	UKBB_PPP	1.00193	1183.28	BD.PGC.ruderferCell2018	LHPP	Transcriptome	BRAIN	TWAS	PsychENCODE	FUSION	-0.113047		0.91		30545856	10.1126/science.aat8127	Gandal et all science	BRAIN
LHPP	Q9H008	30042	CIS	Cognition_Meta	UKBB-PPP_Specific	NA,+		0.316554	0.316554	UKBB_PPP	UKBB_PPP	1.00193	1183.28	Depression Howard et all	LHPP	Proteiome	BRAIN DPFC	PWAS	ROS/MAP	FUSION	-0.2755		0.783		33846625	10.1038/s41593-021-00832-6	Wingo Nat Neurosci	BRAIN
LHPP	Q9H008	30042	CIS	Cognition_Meta	UKBB-PPP_Specific	NA,+		0.316554	0.316554	UKBB_PPP	UKBB_PPP	1.00193	1183.28	Depression Howard et all	LHPP	Transcriptome	BRAIN DPFC	TWAS	dPFC of 152 participants of European descent	FUSION	-0.7695		0.4416		33846625	10.1038/s41593-021-00832-6	Wingo Nat Neurosci	BRAIN
LHPP	Q9H008	30042	CIS	Cognition_Meta	UKBB-PPP_Specific	NA,+		0.316554	0.316554	UKBB_PPP	UKBB_PPP	1.00193	1183.28	Depression Howard et all	LHPP	Proteiome	BRAIN	PWAS	ROS/MAP	FUSION	0.36104		0.718		33846625	10.1038/s41593-021-00832-6	Wingo Nat Neurosci	BRAIN
LHPP	Q9H008	30042	CIS	BIP_PGC3_noukb	UKBB-PPP_Specific	NA,+		0.529824	0.529824	UKBB_PPP	UKBB_PPP	1.16636	1980.48	SCZ_PGC3	LHPP	Transcriptome	DLPFC	MR	CMC+GTEX	MendelianRandomization			1.06761e-05		35460606	10.1016/j.ajhg.2022.04.004	Jiang eet all Am J Hum Genet	BRAIN
LHPP	Q9H008	30042	CIS	BIP_PGC3_noukb	UKBB-PPP_Specific	NA,+		0.529824	0.529824	UKBB_PPP	UKBB_PPP	1.16636	1980.48	SCZ_PGC3	LHPP	Transcriptome	DLPFC	MR	CMC+GTEX	MendelianRandomization			1.49662e-06		35460606	10.1016/j.ajhg.2022.04.004	Jiang eet all Am J Hum Genet	BRAIN
LHPP	Q9H008	30042	CIS	BIP_PGC3_noukb	UKBB-PPP_Specific	NA,+		0.529824	0.529824	UKBB_PPP	UKBB_PPP	1.16636	1980.48	SCZ_PGC3	LHPP	Transcriptome	DLPFC	MR	CMC+GTEX	MendelianRandomization			1.34692e-08		35460606	10.1016/j.ajhg.2022.04.004	Jiang eet all Am J Hum Genet	BRAIN
LHPP	Q9H008	30042	CIS	BIP_PGC3_noukb	UKBB-PPP_Specific	NA,+		0.529824	0.529824	UKBB_PPP	UKBB_PPP	1.16636	1980.48	SCZ_PGC3	LHPP	Transcriptome	DLPFC	MR	CMC+GTEX	EMIC			0.00474254		35460606	10.1016/j.ajhg.2022.04.004	Jiang eet all Am J Hum Genet	BRAIN
LHPP	Q9H008	30042	CIS	BIP_PGC3_noukb	UKBB-PPP_Specific	NA,+		0.529824	0.529824	UKBB_PPP	UKBB_PPP	1.16636	1980.48	BIP_2019_Stahl_etall	LHPP	Transcriptome	DLPFC	MR	CMC+GTEX	MendelianRandomization			0.563844		35460606	10.1016/j.ajhg.2022.04.004	Jiang eet all Am J Hum Genet	BRAIN
LHPP	Q9H008	30042	CIS	BIP_PGC3_noukb	UKBB-PPP_Specific	NA,+		0.529824	0.529824	UKBB_PPP	UKBB_PPP	1.16636	1980.48	BIP_2019_Stahl_etall	LHPP	Transcriptome	DLPFC	MR	CMC+GTEX	MendelianRandomization			0.341276		35460606	10.1016/j.ajhg.2022.04.004	Jiang eet all Am J Hum Genet	BRAIN
LHPP	Q9H008	30042	CIS	BIP_PGC3_noukb	UKBB-PPP_Specific	NA,+		0.529824	0.529824	UKBB_PPP	UKBB_PPP	1.16636	1980.48	BIP_2019_Stahl_etall	LHPP	Transcriptome	DLPFC	MR	CMC+GTEX	MendelianRandomization			0.133148		35460606	10.1016/j.ajhg.2022.04.004	Jiang eet all Am J Hum Genet	BRAIN
LHPP	Q9H008	30042	CIS	BIP_PGC3_noukb	UKBB-PPP_Specific	NA,+		0.529824	0.529824	UKBB_PPP	UKBB_PPP	1.16636	1980.48	BIP_2019_Stahl_etall	LHPP	Transcriptome	DLPFC	MR	CMC+GTEX	EMIC			0.628157		35460606	10.1016/j.ajhg.2022.04.004	Jiang eet all Am J Hum Genet	BRAIN
LHPP	Q9H008	30042	CIS	BIP_PGC3_noukb	UKBB-PPP_Specific	NA,+		0.529824	0.529824	UKBB_PPP	UKBB_PPP	1.16636	1980.48	Deepression_Wray_tall	LHPP	Transcriptome	BRAIN DLPFC	MR	PsychENCODE	TwoSampleMR	-0.01	0.01	0.539		35296807	10.1038/s41380-022-01507-9	Deng et all Mol Psychiatry	BRAIN
LHPP	Q9H008	30042	CIS	BIP_PGC3_noukb	UKBB-PPP_Specific	NA,+		0.529824	0.529824	UKBB_PPP	UKBB_PPP	1.16636	1980.48	Deepression_Wray_tall	LHPP	Transcriptome	BLOOD	MR	GTEx	TwoSampleMR	-0.02	0.02	0.388		35296807	10.1038/s41380-022-01507-9	Deng et all Mol Psychiatry	BLOOD
LHPP	Q9H008	30042	CIS	BIP_PGC3_noukb	UKBB-PPP_Specific	NA,+		0.529824	0.529824	UKBB_PPP	UKBB_PPP	1.16636	1980.48	SCZ_PGC3	LHPP	Transcriptome	DLPFC	SMR	CMC+GTEX	SMR	0.0636649	0.0249273	0.0106486		35460606	10.1016/j.ajhg.2022.04.004	Jiang eet all Am J Hum Genet	BRAIN
LHPP	Q9H008	30042	CIS	BIP_PGC3_noukb	UKBB-PPP_Specific	NA,+		0.529824	0.529824	UKBB_PPP	UKBB_PPP	1.16636	1980.48	SCZ_PGC3	LHPP	Transcriptome_Transcriptlvel	DLPFC	SMR	CMC+GTEX	SMR	0.0584158	0.0261605	0.0255508		35460606	10.1016/j.ajhg.2022.04.004	Jiang eet all Am J Hum Genet	BRAIN
LHPP	Q9H008	30042	CIS	BIP_PGC3_noukb	UKBB-PPP_Specific	NA,+		0.529824	0.529824	UKBB_PPP	UKBB_PPP	1.16636	1980.48	SCZ_PGC3	LHPP	Transcriptome_Transcriptlvel	DLPFC	SMR	CMC+GTEX	SMR	0.0321675	0.0169473	0.0576848		35460606	10.1016/j.ajhg.2022.04.004	Jiang eet all Am J Hum Genet	BRAIN
LHPP	Q9H008	30042	CIS	BIP_PGC3_noukb	UKBB-PPP_Specific	NA,+		0.529824	0.529824	UKBB_PPP	UKBB_PPP	1.16636	1980.48	SCZ_PGC3	LHPP	Transcriptome_Transcriptlvel	DLPFC	SMR	CMC+GTEX	SMR	-0.0431373	0.0410279	0.293069		35460606	10.1016/j.ajhg.2022.04.004	Jiang eet all Am J Hum Genet	BRAIN
LHPP	Q9H008	30042	CIS	BIP_PGC3_noukb	UKBB-PPP_Specific	NA,+		0.529824	0.529824	UKBB_PPP	UKBB_PPP	1.16636	1980.48	SCZ_PGC3	LHPP	Transcriptome_Transcriptlvel	DLPFC	SMR	CMC+GTEX	SMR	-0.000479664	0.0208634	0.981658		35460606	10.1016/j.ajhg.2022.04.004	Jiang eet all Am J Hum Genet	BRAIN
LHPP	Q9H008	30042	CIS	BIP_PGC3_noukb	UKBB-PPP_Specific	NA,+		0.529824	0.529824	UKBB_PPP	UKBB_PPP	1.16636	1980.48	SCZ.Clozuk.2018	LHPP	Transcriptome	BRAIN	SMR	PsychENCODE	SMR	0.0481144	0.0311605	0.123		30545856	10.1126/science.aat8127	Gandal et all science	BRAIN
LHPP	Q9H008	30042	CIS	BIP_PGC3_noukb	UKBB-PPP_Specific	NA,+		0.529824	0.529824	UKBB_PPP	UKBB_PPP	1.16636	1980.48	BD.PGC.ruderferCell2018	LHPP	Transcriptome	BRAIN	SMR	PsychENCODE	SMR	-0.0453728	0.0475527	0.340003		30545856	10.1126/science.aat8127	Gandal et all science	BRAIN
LHPP	Q9H008	30042	CIS	BIP_PGC3_noukb	UKBB-PPP_Specific	NA,+		0.529824	0.529824	UKBB_PPP	UKBB_PPP	1.16636	1980.48	Depression Howard et all	LHPP	Proteiome	BRAIN DPFC	SMR	ROS/MAP	SMR	-0.112736	0.107724	0.295321		33846625	10.1038/s41593-021-00832-6	Wingo Nat Neurosci	BRAIN
LHPP	Q9H008	30042	CIS	BIP_PGC3_noukb	UKBB-PPP_Specific	NA,+		0.529824	0.529824	UKBB_PPP	UKBB_PPP	1.16636	1980.48	MDD	LHPP	Proteiome	BRAIN	SMR	BrainMeta	SMR	0.00701958	0.00798545	0.379376		37415601	10.3389/fgene.2023.1191264	Gedik et all Front Genet	BRAIN
LHPP	Q9H008	30042	CIS	BIP_PGC3_noukb	UKBB-PPP_Specific	NA,+		0.529824	0.529824	UKBB_PPP	UKBB_PPP	1.16636	1980.48	BIP	LHPP	Proteiome	BRAIN	SMR	BrainMeta	SMR	0.0156311	0.0172497	0.364849		37415601	10.3389/fgene.2023.1191264	Gedik et all Front Genet	BRAIN
LHPP	Q9H008	30042	CIS	BIP_PGC3_noukb	UKBB-PPP_Specific	NA,+		0.529824	0.529824	UKBB_PPP	UKBB_PPP	1.16636	1980.48	SCZ	LHPP	Proteiome	BRAIN	SMR	BrainMeta	SMR	0.0252973	0.0145794	0.0827159		37415601	10.3389/fgene.2023.1191264	Gedik et all Front Genet	BRAIN
LHPP	Q9H008	30042	CIS	BIP_PGC3_noukb	UKBB-PPP_Specific	NA,+		0.529824	0.529824	UKBB_PPP	UKBB_PPP	1.16636	1980.48	MDD	LHPP	Proteiome	BLOOD	SMR	eQTLGen	SMR	-0.0267928	0.0118045	0.023225		37415601	10.3389/fgene.2023.1191264	Gedik et all Front Genet	BLOOD
LHPP	Q9H008	30042	CIS	BIP_PGC3_noukb	UKBB-PPP_Specific	NA,+		0.529824	0.529824	UKBB_PPP	UKBB_PPP	1.16636	1980.48	BIP	LHPP	Proteiome	BLOOD	SMR	eQTLGen	SMR	-0.0833217	0.0257904	0.00123475		37415601	10.3389/fgene.2023.1191264	Gedik et all Front Genet	BLOOD
LHPP	Q9H008	30042	CIS	BIP_PGC3_noukb	UKBB-PPP_Specific	NA,+		0.529824	0.529824	UKBB_PPP	UKBB_PPP	1.16636	1980.48	MDD	LHPP	Proteiome	BRAIN	SMR	Wingo et al., 2022, in 722 samples	SMR	0.017094	0.0130986	0.191885		37415601	10.3389/fgene.2023.1191264	Gedik et all Front Genet	BRAIN
LHPP	Q9H008	30042	CIS	BIP_PGC3_noukb	UKBB-PPP_Specific	NA,+		0.529824	0.529824	UKBB_PPP	UKBB_PPP	1.16636	1980.48	BIP	LHPP	Proteiome	BRAIN	SMR	Wingo et al., 2022, in 722 samples	SMR	0.0728039	0.0296499	0.0140708		37415601	10.3389/fgene.2023.1191264	Gedik et all Front Genet	BRAIN
LHPP	Q9H008	30042	CIS	BIP_PGC3_noukb	UKBB-PPP_Specific	NA,+		0.529824	0.529824	UKBB_PPP	UKBB_PPP	1.16636	1980.48	SCZ	LHPP	Proteiome	BRAIN	SMR	Wingo et al., 2022, in 722 samples	SMR	0.0760966	0.0249693	0.00230676		37415601	10.3389/fgene.2023.1191264	Gedik et all Front Genet	BRAIN
LHPP	Q9H008	30042	CIS	BIP_PGC3_noukb	UKBB-PPP_Specific	NA,+		0.529824	0.529824	UKBB_PPP	UKBB_PPP	1.16636	1980.48	SCZ	LHPP	Transcriptome	BRAIN_DLPFC	TWAS	CMC	FUSION	0.97505		0.33		31691811	10.1093/hmg/ddz253	Hall et al Hum Mol Genet	BRAIN
LHPP	Q9H008	30042	CIS	BIP_PGC3_noukb	UKBB-PPP_Specific	NA,+		0.529824	0.529824	UKBB_PPP	UKBB_PPP	1.16636	1980.48	SCZ.Clozuk.2018	LHPP	Transcriptome	BRAIN	TWAS	PsychENCODE	FUSION	1.35435		0.176		30545856	10.1126/science.aat8127	Gandal et all science	BRAIN
LHPP	Q9H008	30042	CIS	BIP_PGC3_noukb	UKBB-PPP_Specific	NA,+		0.529824	0.529824	UKBB_PPP	UKBB_PPP	1.16636	1980.48	BD.PGC.ruderferCell2018	LHPP	Transcriptome	BRAIN	TWAS	PsychENCODE	FUSION	-0.113047		0.91		30545856	10.1126/science.aat8127	Gandal et all science	BRAIN
LHPP	Q9H008	30042	CIS	BIP_PGC3_noukb	UKBB-PPP_Specific	NA,+		0.529824	0.529824	UKBB_PPP	UKBB_PPP	1.16636	1980.48	Depression Howard et all	LHPP	Proteiome	BRAIN DPFC	PWAS	ROS/MAP	FUSION	-0.2755		0.783		33846625	10.1038/s41593-021-00832-6	Wingo Nat Neurosci	BRAIN
LHPP	Q9H008	30042	CIS	BIP_PGC3_noukb	UKBB-PPP_Specific	NA,+		0.529824	0.529824	UKBB_PPP	UKBB_PPP	1.16636	1980.48	Depression Howard et all	LHPP	Transcriptome	BRAIN DPFC	TWAS	dPFC of 152 participants of European descent	FUSION	-0.7695		0.4416		33846625	10.1038/s41593-021-00832-6	Wingo Nat Neurosci	BRAIN
LHPP	Q9H008	30042	CIS	BIP_PGC3_noukb	UKBB-PPP_Specific	NA,+		0.529824	0.529824	UKBB_PPP	UKBB_PPP	1.16636	1980.48	Depression Howard et all	LHPP	Proteiome	BRAIN	PWAS	ROS/MAP	FUSION	0.36104		0.718		33846625	10.1038/s41593-021-00832-6	Wingo Nat Neurosci	BRAIN
LHPP	Q9H008	30042	CIS	Depression_iPSYCH_2023	UKBB-PPP_Specific	NA,+		0.539009	0.539009	UKBB_PPP	UKBB_PPP	1.21594	2014.81	SCZ_PGC3	LHPP	Transcriptome	DLPFC	MR	CMC+GTEX	MendelianRandomization			1.06761e-05		35460606	10.1016/j.ajhg.2022.04.004	Jiang eet all Am J Hum Genet	BRAIN
LHPP	Q9H008	30042	CIS	Depression_iPSYCH_2023	UKBB-PPP_Specific	NA,+		0.539009	0.539009	UKBB_PPP	UKBB_PPP	1.21594	2014.81	SCZ_PGC3	LHPP	Transcriptome	DLPFC	MR	CMC+GTEX	MendelianRandomization			1.49662e-06		35460606	10.1016/j.ajhg.2022.04.004	Jiang eet all Am J Hum Genet	BRAIN
LHPP	Q9H008	30042	CIS	Depression_iPSYCH_2023	UKBB-PPP_Specific	NA,+		0.539009	0.539009	UKBB_PPP	UKBB_PPP	1.21594	2014.81	SCZ_PGC3	LHPP	Transcriptome	DLPFC	MR	CMC+GTEX	MendelianRandomization			1.34692e-08		35460606	10.1016/j.ajhg.2022.04.004	Jiang eet all Am J Hum Genet	BRAIN
LHPP	Q9H008	30042	CIS	Depression_iPSYCH_2023	UKBB-PPP_Specific	NA,+		0.539009	0.539009	UKBB_PPP	UKBB_PPP	1.21594	2014.81	SCZ_PGC3	LHPP	Transcriptome	DLPFC	MR	CMC+GTEX	EMIC			0.00474254		35460606	10.1016/j.ajhg.2022.04.004	Jiang eet all Am J Hum Genet	BRAIN
LHPP	Q9H008	30042	CIS	Depression_iPSYCH_2023	UKBB-PPP_Specific	NA,+		0.539009	0.539009	UKBB_PPP	UKBB_PPP	1.21594	2014.81	BIP_2019_Stahl_etall	LHPP	Transcriptome	DLPFC	MR	CMC+GTEX	MendelianRandomization			0.563844		35460606	10.1016/j.ajhg.2022.04.004	Jiang eet all Am J Hum Genet	BRAIN
LHPP	Q9H008	30042	CIS	Depression_iPSYCH_2023	UKBB-PPP_Specific	NA,+		0.539009	0.539009	UKBB_PPP	UKBB_PPP	1.21594	2014.81	BIP_2019_Stahl_etall	LHPP	Transcriptome	DLPFC	MR	CMC+GTEX	MendelianRandomization			0.341276		35460606	10.1016/j.ajhg.2022.04.004	Jiang eet all Am J Hum Genet	BRAIN
LHPP	Q9H008	30042	CIS	Depression_iPSYCH_2023	UKBB-PPP_Specific	NA,+		0.539009	0.539009	UKBB_PPP	UKBB_PPP	1.21594	2014.81	BIP_2019_Stahl_etall	LHPP	Transcriptome	DLPFC	MR	CMC+GTEX	MendelianRandomization			0.133148		35460606	10.1016/j.ajhg.2022.04.004	Jiang eet all Am J Hum Genet	BRAIN
LHPP	Q9H008	30042	CIS	Depression_iPSYCH_2023	UKBB-PPP_Specific	NA,+		0.539009	0.539009	UKBB_PPP	UKBB_PPP	1.21594	2014.81	BIP_2019_Stahl_etall	LHPP	Transcriptome	DLPFC	MR	CMC+GTEX	EMIC			0.628157		35460606	10.1016/j.ajhg.2022.04.004	Jiang eet all Am J Hum Genet	BRAIN
LHPP	Q9H008	30042	CIS	Depression_iPSYCH_2023	UKBB-PPP_Specific	NA,+		0.539009	0.539009	UKBB_PPP	UKBB_PPP	1.21594	2014.81	Deepression_Wray_tall	LHPP	Transcriptome	BRAIN DLPFC	MR	PsychENCODE	TwoSampleMR	-0.01	0.01	0.539		35296807	10.1038/s41380-022-01507-9	Deng et all Mol Psychiatry	BRAIN
LHPP	Q9H008	30042	CIS	Depression_iPSYCH_2023	UKBB-PPP_Specific	NA,+		0.539009	0.539009	UKBB_PPP	UKBB_PPP	1.21594	2014.81	Deepression_Wray_tall	LHPP	Transcriptome	BLOOD	MR	GTEx	TwoSampleMR	-0.02	0.02	0.388		35296807	10.1038/s41380-022-01507-9	Deng et all Mol Psychiatry	BLOOD
LHPP	Q9H008	30042	CIS	Depression_iPSYCH_2023	UKBB-PPP_Specific	NA,+		0.539009	0.539009	UKBB_PPP	UKBB_PPP	1.21594	2014.81	SCZ_PGC3	LHPP	Transcriptome	DLPFC	SMR	CMC+GTEX	SMR	0.0636649	0.0249273	0.0106486		35460606	10.1016/j.ajhg.2022.04.004	Jiang eet all Am J Hum Genet	BRAIN
LHPP	Q9H008	30042	CIS	Depression_iPSYCH_2023	UKBB-PPP_Specific	NA,+		0.539009	0.539009	UKBB_PPP	UKBB_PPP	1.21594	2014.81	SCZ_PGC3	LHPP	Transcriptome_Transcriptlvel	DLPFC	SMR	CMC+GTEX	SMR	0.0584158	0.0261605	0.0255508		35460606	10.1016/j.ajhg.2022.04.004	Jiang eet all Am J Hum Genet	BRAIN
LHPP	Q9H008	30042	CIS	Depression_iPSYCH_2023	UKBB-PPP_Specific	NA,+		0.539009	0.539009	UKBB_PPP	UKBB_PPP	1.21594	2014.81	SCZ_PGC3	LHPP	Transcriptome_Transcriptlvel	DLPFC	SMR	CMC+GTEX	SMR	0.0321675	0.0169473	0.0576848		35460606	10.1016/j.ajhg.2022.04.004	Jiang eet all Am J Hum Genet	BRAIN
LHPP	Q9H008	30042	CIS	Depression_iPSYCH_2023	UKBB-PPP_Specific	NA,+		0.539009	0.539009	UKBB_PPP	UKBB_PPP	1.21594	2014.81	SCZ_PGC3	LHPP	Transcriptome_Transcriptlvel	DLPFC	SMR	CMC+GTEX	SMR	-0.0431373	0.0410279	0.293069		35460606	10.1016/j.ajhg.2022.04.004	Jiang eet all Am J Hum Genet	BRAIN
LHPP	Q9H008	30042	CIS	Depression_iPSYCH_2023	UKBB-PPP_Specific	NA,+		0.539009	0.539009	UKBB_PPP	UKBB_PPP	1.21594	2014.81	SCZ_PGC3	LHPP	Transcriptome_Transcriptlvel	DLPFC	SMR	CMC+GTEX	SMR	-0.000479664	0.0208634	0.981658		35460606	10.1016/j.ajhg.2022.04.004	Jiang eet all Am J Hum Genet	BRAIN
LHPP	Q9H008	30042	CIS	Depression_iPSYCH_2023	UKBB-PPP_Specific	NA,+		0.539009	0.539009	UKBB_PPP	UKBB_PPP	1.21594	2014.81	SCZ.Clozuk.2018	LHPP	Transcriptome	BRAIN	SMR	PsychENCODE	SMR	0.0481144	0.0311605	0.123		30545856	10.1126/science.aat8127	Gandal et all science	BRAIN
LHPP	Q9H008	30042	CIS	Depression_iPSYCH_2023	UKBB-PPP_Specific	NA,+		0.539009	0.539009	UKBB_PPP	UKBB_PPP	1.21594	2014.81	BD.PGC.ruderferCell2018	LHPP	Transcriptome	BRAIN	SMR	PsychENCODE	SMR	-0.0453728	0.0475527	0.340003		30545856	10.1126/science.aat8127	Gandal et all science	BRAIN
LHPP	Q9H008	30042	CIS	Depression_iPSYCH_2023	UKBB-PPP_Specific	NA,+		0.539009	0.539009	UKBB_PPP	UKBB_PPP	1.21594	2014.81	Depression Howard et all	LHPP	Proteiome	BRAIN DPFC	SMR	ROS/MAP	SMR	-0.112736	0.107724	0.295321		33846625	10.1038/s41593-021-00832-6	Wingo Nat Neurosci	BRAIN
LHPP	Q9H008	30042	CIS	Depression_iPSYCH_2023	UKBB-PPP_Specific	NA,+		0.539009	0.539009	UKBB_PPP	UKBB_PPP	1.21594	2014.81	MDD	LHPP	Proteiome	BRAIN	SMR	BrainMeta	SMR	0.00701958	0.00798545	0.379376		37415601	10.3389/fgene.2023.1191264	Gedik et all Front Genet	BRAIN
LHPP	Q9H008	30042	CIS	Depression_iPSYCH_2023	UKBB-PPP_Specific	NA,+		0.539009	0.539009	UKBB_PPP	UKBB_PPP	1.21594	2014.81	BIP	LHPP	Proteiome	BRAIN	SMR	BrainMeta	SMR	0.0156311	0.0172497	0.364849		37415601	10.3389/fgene.2023.1191264	Gedik et all Front Genet	BRAIN
LHPP	Q9H008	30042	CIS	Depression_iPSYCH_2023	UKBB-PPP_Specific	NA,+		0.539009	0.539009	UKBB_PPP	UKBB_PPP	1.21594	2014.81	SCZ	LHPP	Proteiome	BRAIN	SMR	BrainMeta	SMR	0.0252973	0.0145794	0.0827159		37415601	10.3389/fgene.2023.1191264	Gedik et all Front Genet	BRAIN
LHPP	Q9H008	30042	CIS	Depression_iPSYCH_2023	UKBB-PPP_Specific	NA,+		0.539009	0.539009	UKBB_PPP	UKBB_PPP	1.21594	2014.81	MDD	LHPP	Proteiome	BLOOD	SMR	eQTLGen	SMR	-0.0267928	0.0118045	0.023225		37415601	10.3389/fgene.2023.1191264	Gedik et all Front Genet	BLOOD
LHPP	Q9H008	30042	CIS	Depression_iPSYCH_2023	UKBB-PPP_Specific	NA,+		0.539009	0.539009	UKBB_PPP	UKBB_PPP	1.21594	2014.81	BIP	LHPP	Proteiome	BLOOD	SMR	eQTLGen	SMR	-0.0833217	0.0257904	0.00123475		37415601	10.3389/fgene.2023.1191264	Gedik et all Front Genet	BLOOD
LHPP	Q9H008	30042	CIS	Depression_iPSYCH_2023	UKBB-PPP_Specific	NA,+		0.539009	0.539009	UKBB_PPP	UKBB_PPP	1.21594	2014.81	MDD	LHPP	Proteiome	BRAIN	SMR	Wingo et al., 2022, in 722 samples	SMR	0.017094	0.0130986	0.191885		37415601	10.3389/fgene.2023.1191264	Gedik et all Front Genet	BRAIN
LHPP	Q9H008	30042	CIS	Depression_iPSYCH_2023	UKBB-PPP_Specific	NA,+		0.539009	0.539009	UKBB_PPP	UKBB_PPP	1.21594	2014.81	BIP	LHPP	Proteiome	BRAIN	SMR	Wingo et al., 2022, in 722 samples	SMR	0.0728039	0.0296499	0.0140708		37415601	10.3389/fgene.2023.1191264	Gedik et all Front Genet	BRAIN
LHPP	Q9H008	30042	CIS	Depression_iPSYCH_2023	UKBB-PPP_Specific	NA,+		0.539009	0.539009	UKBB_PPP	UKBB_PPP	1.21594	2014.81	SCZ	LHPP	Proteiome	BRAIN	SMR	Wingo et al., 2022, in 722 samples	SMR	0.0760966	0.0249693	0.00230676		37415601	10.3389/fgene.2023.1191264	Gedik et all Front Genet	BRAIN
LHPP	Q9H008	30042	CIS	Depression_iPSYCH_2023	UKBB-PPP_Specific	NA,+		0.539009	0.539009	UKBB_PPP	UKBB_PPP	1.21594	2014.81	SCZ	LHPP	Transcriptome	BRAIN_DLPFC	TWAS	CMC	FUSION	0.97505		0.33		31691811	10.1093/hmg/ddz253	Hall et al Hum Mol Genet	BRAIN
LHPP	Q9H008	30042	CIS	Depression_iPSYCH_2023	UKBB-PPP_Specific	NA,+		0.539009	0.539009	UKBB_PPP	UKBB_PPP	1.21594	2014.81	SCZ.Clozuk.2018	LHPP	Transcriptome	BRAIN	TWAS	PsychENCODE	FUSION	1.35435		0.176		30545856	10.1126/science.aat8127	Gandal et all science	BRAIN
LHPP	Q9H008	30042	CIS	Depression_iPSYCH_2023	UKBB-PPP_Specific	NA,+		0.539009	0.539009	UKBB_PPP	UKBB_PPP	1.21594	2014.81	BD.PGC.ruderferCell2018	LHPP	Transcriptome	BRAIN	TWAS	PsychENCODE	FUSION	-0.113047		0.91		30545856	10.1126/science.aat8127	Gandal et all science	BRAIN
LHPP	Q9H008	30042	CIS	Depression_iPSYCH_2023	UKBB-PPP_Specific	NA,+		0.539009	0.539009	UKBB_PPP	UKBB_PPP	1.21594	2014.81	Depression Howard et all	LHPP	Proteiome	BRAIN DPFC	PWAS	ROS/MAP	FUSION	-0.2755		0.783		33846625	10.1038/s41593-021-00832-6	Wingo Nat Neurosci	BRAIN
LHPP	Q9H008	30042	CIS	Depression_iPSYCH_2023	UKBB-PPP_Specific	NA,+		0.539009	0.539009	UKBB_PPP	UKBB_PPP	1.21594	2014.81	Depression Howard et all	LHPP	Transcriptome	BRAIN DPFC	TWAS	dPFC of 152 participants of European descent	FUSION	-0.7695		0.4416		33846625	10.1038/s41593-021-00832-6	Wingo Nat Neurosci	BRAIN
LHPP	Q9H008	30042	CIS	Depression_iPSYCH_2023	UKBB-PPP_Specific	NA,+		0.539009	0.539009	UKBB_PPP	UKBB_PPP	1.21594	2014.81	Depression Howard et all	LHPP	Proteiome	BRAIN	PWAS	ROS/MAP	FUSION	0.36104		0.718		33846625	10.1038/s41593-021-00832-6	Wingo Nat Neurosci	BRAIN
LHPP	Q9H008	30042	TRANS	BIP_PGC3_noukb	UKBB-PPP_Specific	NA,+		0.775184	0.775184	UKBB_PPP	UKBB_PPP	1.26009	5279.78	SCZ_PGC3	LHPP	Transcriptome	DLPFC	MR	CMC+GTEX	MendelianRandomization			1.06761e-05		35460606	10.1016/j.ajhg.2022.04.004	Jiang eet all Am J Hum Genet	BRAIN
LHPP	Q9H008	30042	TRANS	BIP_PGC3_noukb	UKBB-PPP_Specific	NA,+		0.775184	0.775184	UKBB_PPP	UKBB_PPP	1.26009	5279.78	SCZ_PGC3	LHPP	Transcriptome	DLPFC	MR	CMC+GTEX	MendelianRandomization			1.49662e-06		35460606	10.1016/j.ajhg.2022.04.004	Jiang eet all Am J Hum Genet	BRAIN
LHPP	Q9H008	30042	TRANS	BIP_PGC3_noukb	UKBB-PPP_Specific	NA,+		0.775184	0.775184	UKBB_PPP	UKBB_PPP	1.26009	5279.78	SCZ_PGC3	LHPP	Transcriptome	DLPFC	MR	CMC+GTEX	MendelianRandomization			1.34692e-08		35460606	10.1016/j.ajhg.2022.04.004	Jiang eet all Am J Hum Genet	BRAIN
LHPP	Q9H008	30042	TRANS	BIP_PGC3_noukb	UKBB-PPP_Specific	NA,+		0.775184	0.775184	UKBB_PPP	UKBB_PPP	1.26009	5279.78	SCZ_PGC3	LHPP	Transcriptome	DLPFC	MR	CMC+GTEX	EMIC			0.00474254		35460606	10.1016/j.ajhg.2022.04.004	Jiang eet all Am J Hum Genet	BRAIN
LHPP	Q9H008	30042	TRANS	BIP_PGC3_noukb	UKBB-PPP_Specific	NA,+		0.775184	0.775184	UKBB_PPP	UKBB_PPP	1.26009	5279.78	BIP_2019_Stahl_etall	LHPP	Transcriptome	DLPFC	MR	CMC+GTEX	MendelianRandomization			0.563844		35460606	10.1016/j.ajhg.2022.04.004	Jiang eet all Am J Hum Genet	BRAIN
LHPP	Q9H008	30042	TRANS	BIP_PGC3_noukb	UKBB-PPP_Specific	NA,+		0.775184	0.775184	UKBB_PPP	UKBB_PPP	1.26009	5279.78	BIP_2019_Stahl_etall	LHPP	Transcriptome	DLPFC	MR	CMC+GTEX	MendelianRandomization			0.341276		35460606	10.1016/j.ajhg.2022.04.004	Jiang eet all Am J Hum Genet	BRAIN
LHPP	Q9H008	30042	TRANS	BIP_PGC3_noukb	UKBB-PPP_Specific	NA,+		0.775184	0.775184	UKBB_PPP	UKBB_PPP	1.26009	5279.78	BIP_2019_Stahl_etall	LHPP	Transcriptome	DLPFC	MR	CMC+GTEX	MendelianRandomization			0.133148		35460606	10.1016/j.ajhg.2022.04.004	Jiang eet all Am J Hum Genet	BRAIN
LHPP	Q9H008	30042	TRANS	BIP_PGC3_noukb	UKBB-PPP_Specific	NA,+		0.775184	0.775184	UKBB_PPP	UKBB_PPP	1.26009	5279.78	BIP_2019_Stahl_etall	LHPP	Transcriptome	DLPFC	MR	CMC+GTEX	EMIC			0.628157		35460606	10.1016/j.ajhg.2022.04.004	Jiang eet all Am J Hum Genet	BRAIN
LHPP	Q9H008	30042	TRANS	BIP_PGC3_noukb	UKBB-PPP_Specific	NA,+		0.775184	0.775184	UKBB_PPP	UKBB_PPP	1.26009	5279.78	Deepression_Wray_tall	LHPP	Transcriptome	BRAIN DLPFC	MR	PsychENCODE	TwoSampleMR	-0.01	0.01	0.539		35296807	10.1038/s41380-022-01507-9	Deng et all Mol Psychiatry	BRAIN
LHPP	Q9H008	30042	TRANS	BIP_PGC3_noukb	UKBB-PPP_Specific	NA,+		0.775184	0.775184	UKBB_PPP	UKBB_PPP	1.26009	5279.78	Deepression_Wray_tall	LHPP	Transcriptome	BLOOD	MR	GTEx	TwoSampleMR	-0.02	0.02	0.388		35296807	10.1038/s41380-022-01507-9	Deng et all Mol Psychiatry	BLOOD
LHPP	Q9H008	30042	TRANS	BIP_PGC3_noukb	UKBB-PPP_Specific	NA,+		0.775184	0.775184	UKBB_PPP	UKBB_PPP	1.26009	5279.78	SCZ_PGC3	LHPP	Transcriptome	DLPFC	SMR	CMC+GTEX	SMR	0.0636649	0.0249273	0.0106486		35460606	10.1016/j.ajhg.2022.04.004	Jiang eet all Am J Hum Genet	BRAIN
LHPP	Q9H008	30042	TRANS	BIP_PGC3_noukb	UKBB-PPP_Specific	NA,+		0.775184	0.775184	UKBB_PPP	UKBB_PPP	1.26009	5279.78	SCZ_PGC3	LHPP	Transcriptome_Transcriptlvel	DLPFC	SMR	CMC+GTEX	SMR	0.0584158	0.0261605	0.0255508		35460606	10.1016/j.ajhg.2022.04.004	Jiang eet all Am J Hum Genet	BRAIN
LHPP	Q9H008	30042	TRANS	BIP_PGC3_noukb	UKBB-PPP_Specific	NA,+		0.775184	0.775184	UKBB_PPP	UKBB_PPP	1.26009	5279.78	SCZ_PGC3	LHPP	Transcriptome_Transcriptlvel	DLPFC	SMR	CMC+GTEX	SMR	0.0321675	0.0169473	0.0576848		35460606	10.1016/j.ajhg.2022.04.004	Jiang eet all Am J Hum Genet	BRAIN
LHPP	Q9H008	30042	TRANS	BIP_PGC3_noukb	UKBB-PPP_Specific	NA,+		0.775184	0.775184	UKBB_PPP	UKBB_PPP	1.26009	5279.78	SCZ_PGC3	LHPP	Transcriptome_Transcriptlvel	DLPFC	SMR	CMC+GTEX	SMR	-0.0431373	0.0410279	0.293069		35460606	10.1016/j.ajhg.2022.04.004	Jiang eet all Am J Hum Genet	BRAIN
LHPP	Q9H008	30042	TRANS	BIP_PGC3_noukb	UKBB-PPP_Specific	NA,+		0.775184	0.775184	UKBB_PPP	UKBB_PPP	1.26009	5279.78	SCZ_PGC3	LHPP	Transcriptome_Transcriptlvel	DLPFC	SMR	CMC+GTEX	SMR	-0.000479664	0.0208634	0.981658		35460606	10.1016/j.ajhg.2022.04.004	Jiang eet all Am J Hum Genet	BRAIN
LHPP	Q9H008	30042	TRANS	BIP_PGC3_noukb	UKBB-PPP_Specific	NA,+		0.775184	0.775184	UKBB_PPP	UKBB_PPP	1.26009	5279.78	SCZ.Clozuk.2018	LHPP	Transcriptome	BRAIN	SMR	PsychENCODE	SMR	0.0481144	0.0311605	0.123		30545856	10.1126/science.aat8127	Gandal et all science	BRAIN
LHPP	Q9H008	30042	TRANS	BIP_PGC3_noukb	UKBB-PPP_Specific	NA,+		0.775184	0.775184	UKBB_PPP	UKBB_PPP	1.26009	5279.78	BD.PGC.ruderferCell2018	LHPP	Transcriptome	BRAIN	SMR	PsychENCODE	SMR	-0.0453728	0.0475527	0.340003		30545856	10.1126/science.aat8127	Gandal et all science	BRAIN
LHPP	Q9H008	30042	TRANS	BIP_PGC3_noukb	UKBB-PPP_Specific	NA,+		0.775184	0.775184	UKBB_PPP	UKBB_PPP	1.26009	5279.78	Depression Howard et all	LHPP	Proteiome	BRAIN DPFC	SMR	ROS/MAP	SMR	-0.112736	0.107724	0.295321		33846625	10.1038/s41593-021-00832-6	Wingo Nat Neurosci	BRAIN
LHPP	Q9H008	30042	TRANS	BIP_PGC3_noukb	UKBB-PPP_Specific	NA,+		0.775184	0.775184	UKBB_PPP	UKBB_PPP	1.26009	5279.78	MDD	LHPP	Proteiome	BRAIN	SMR	BrainMeta	SMR	0.00701958	0.00798545	0.379376		37415601	10.3389/fgene.2023.1191264	Gedik et all Front Genet	BRAIN
LHPP	Q9H008	30042	TRANS	BIP_PGC3_noukb	UKBB-PPP_Specific	NA,+		0.775184	0.775184	UKBB_PPP	UKBB_PPP	1.26009	5279.78	BIP	LHPP	Proteiome	BRAIN	SMR	BrainMeta	SMR	0.0156311	0.0172497	0.364849		37415601	10.3389/fgene.2023.1191264	Gedik et all Front Genet	BRAIN
LHPP	Q9H008	30042	TRANS	BIP_PGC3_noukb	UKBB-PPP_Specific	NA,+		0.775184	0.775184	UKBB_PPP	UKBB_PPP	1.26009	5279.78	SCZ	LHPP	Proteiome	BRAIN	SMR	BrainMeta	SMR	0.0252973	0.0145794	0.0827159		37415601	10.3389/fgene.2023.1191264	Gedik et all Front Genet	BRAIN
LHPP	Q9H008	30042	TRANS	BIP_PGC3_noukb	UKBB-PPP_Specific	NA,+		0.775184	0.775184	UKBB_PPP	UKBB_PPP	1.26009	5279.78	MDD	LHPP	Proteiome	BLOOD	SMR	eQTLGen	SMR	-0.0267928	0.0118045	0.023225		37415601	10.3389/fgene.2023.1191264	Gedik et all Front Genet	BLOOD
LHPP	Q9H008	30042	TRANS	BIP_PGC3_noukb	UKBB-PPP_Specific	NA,+		0.775184	0.775184	UKBB_PPP	UKBB_PPP	1.26009	5279.78	BIP	LHPP	Proteiome	BLOOD	SMR	eQTLGen	SMR	-0.0833217	0.0257904	0.00123475		37415601	10.3389/fgene.2023.1191264	Gedik et all Front Genet	BLOOD
LHPP	Q9H008	30042	TRANS	BIP_PGC3_noukb	UKBB-PPP_Specific	NA,+		0.775184	0.775184	UKBB_PPP	UKBB_PPP	1.26009	5279.78	MDD	LHPP	Proteiome	BRAIN	SMR	Wingo et al., 2022, in 722 samples	SMR	0.017094	0.0130986	0.191885		37415601	10.3389/fgene.2023.1191264	Gedik et all Front Genet	BRAIN
LHPP	Q9H008	30042	TRANS	BIP_PGC3_noukb	UKBB-PPP_Specific	NA,+		0.775184	0.775184	UKBB_PPP	UKBB_PPP	1.26009	5279.78	BIP	LHPP	Proteiome	BRAIN	SMR	Wingo et al., 2022, in 722 samples	SMR	0.0728039	0.0296499	0.0140708		37415601	10.3389/fgene.2023.1191264	Gedik et all Front Genet	BRAIN
LHPP	Q9H008	30042	TRANS	BIP_PGC3_noukb	UKBB-PPP_Specific	NA,+		0.775184	0.775184	UKBB_PPP	UKBB_PPP	1.26009	5279.78	SCZ	LHPP	Proteiome	BRAIN	SMR	Wingo et al., 2022, in 722 samples	SMR	0.0760966	0.0249693	0.00230676		37415601	10.3389/fgene.2023.1191264	Gedik et all Front Genet	BRAIN
LHPP	Q9H008	30042	TRANS	BIP_PGC3_noukb	UKBB-PPP_Specific	NA,+		0.775184	0.775184	UKBB_PPP	UKBB_PPP	1.26009	5279.78	SCZ	LHPP	Transcriptome	BRAIN_DLPFC	TWAS	CMC	FUSION	0.97505		0.33		31691811	10.1093/hmg/ddz253	Hall et al Hum Mol Genet	BRAIN
LHPP	Q9H008	30042	TRANS	BIP_PGC3_noukb	UKBB-PPP_Specific	NA,+		0.775184	0.775184	UKBB_PPP	UKBB_PPP	1.26009	5279.78	SCZ.Clozuk.2018	LHPP	Transcriptome	BRAIN	TWAS	PsychENCODE	FUSION	1.35435		0.176		30545856	10.1126/science.aat8127	Gandal et all science	BRAIN
LHPP	Q9H008	30042	TRANS	BIP_PGC3_noukb	UKBB-PPP_Specific	NA,+		0.775184	0.775184	UKBB_PPP	UKBB_PPP	1.26009	5279.78	BD.PGC.ruderferCell2018	LHPP	Transcriptome	BRAIN	TWAS	PsychENCODE	FUSION	-0.113047		0.91		30545856	10.1126/science.aat8127	Gandal et all science	BRAIN
LHPP	Q9H008	30042	TRANS	BIP_PGC3_noukb	UKBB-PPP_Specific	NA,+		0.775184	0.775184	UKBB_PPP	UKBB_PPP	1.26009	5279.78	Depression Howard et all	LHPP	Proteiome	BRAIN DPFC	PWAS	ROS/MAP	FUSION	-0.2755		0.783		33846625	10.1038/s41593-021-00832-6	Wingo Nat Neurosci	BRAIN
LHPP	Q9H008	30042	TRANS	BIP_PGC3_noukb	UKBB-PPP_Specific	NA,+		0.775184	0.775184	UKBB_PPP	UKBB_PPP	1.26009	5279.78	Depression Howard et all	LHPP	Transcriptome	BRAIN DPFC	TWAS	dPFC of 152 participants of European descent	FUSION	-0.7695		0.4416		33846625	10.1038/s41593-021-00832-6	Wingo Nat Neurosci	BRAIN
LHPP	Q9H008	30042	TRANS	BIP_PGC3_noukb	UKBB-PPP_Specific	NA,+		0.775184	0.775184	UKBB_PPP	UKBB_PPP	1.26009	5279.78	Depression Howard et all	LHPP	Proteiome	BRAIN	PWAS	ROS/MAP	FUSION	0.36104		0.718		33846625	10.1038/s41593-021-00832-6	Wingo Nat Neurosci	BRAIN
LHPP	Q9H008	30042	TRANS	Cognition_Meta	UKBB-PPP_Specific	NA,-		0.0106496	0.0106496	UKBB_PPP	UKBB_PPP	0.125059	72.5344	SCZ_PGC3	LHPP	Transcriptome	DLPFC	MR	CMC+GTEX	MendelianRandomization			1.06761e-05		35460606	10.1016/j.ajhg.2022.04.004	Jiang eet all Am J Hum Genet	BRAIN
LHPP	Q9H008	30042	TRANS	Cognition_Meta	UKBB-PPP_Specific	NA,-		0.0106496	0.0106496	UKBB_PPP	UKBB_PPP	0.125059	72.5344	SCZ_PGC3	LHPP	Transcriptome	DLPFC	MR	CMC+GTEX	MendelianRandomization			1.49662e-06		35460606	10.1016/j.ajhg.2022.04.004	Jiang eet all Am J Hum Genet	BRAIN
LHPP	Q9H008	30042	TRANS	Cognition_Meta	UKBB-PPP_Specific	NA,-		0.0106496	0.0106496	UKBB_PPP	UKBB_PPP	0.125059	72.5344	SCZ_PGC3	LHPP	Transcriptome	DLPFC	MR	CMC+GTEX	MendelianRandomization			1.34692e-08		35460606	10.1016/j.ajhg.2022.04.004	Jiang eet all Am J Hum Genet	BRAIN
LHPP	Q9H008	30042	TRANS	Cognition_Meta	UKBB-PPP_Specific	NA,-		0.0106496	0.0106496	UKBB_PPP	UKBB_PPP	0.125059	72.5344	SCZ_PGC3	LHPP	Transcriptome	DLPFC	MR	CMC+GTEX	EMIC			0.00474254		35460606	10.1016/j.ajhg.2022.04.004	Jiang eet all Am J Hum Genet	BRAIN
LHPP	Q9H008	30042	TRANS	Cognition_Meta	UKBB-PPP_Specific	NA,-		0.0106496	0.0106496	UKBB_PPP	UKBB_PPP	0.125059	72.5344	BIP_2019_Stahl_etall	LHPP	Transcriptome	DLPFC	MR	CMC+GTEX	MendelianRandomization			0.563844		35460606	10.1016/j.ajhg.2022.04.004	Jiang eet all Am J Hum Genet	BRAIN
LHPP	Q9H008	30042	TRANS	Cognition_Meta	UKBB-PPP_Specific	NA,-		0.0106496	0.0106496	UKBB_PPP	UKBB_PPP	0.125059	72.5344	BIP_2019_Stahl_etall	LHPP	Transcriptome	DLPFC	MR	CMC+GTEX	MendelianRandomization			0.341276		35460606	10.1016/j.ajhg.2022.04.004	Jiang eet all Am J Hum Genet	BRAIN
LHPP	Q9H008	30042	TRANS	Cognition_Meta	UKBB-PPP_Specific	NA,-		0.0106496	0.0106496	UKBB_PPP	UKBB_PPP	0.125059	72.5344	BIP_2019_Stahl_etall	LHPP	Transcriptome	DLPFC	MR	CMC+GTEX	MendelianRandomization			0.133148		35460606	10.1016/j.ajhg.2022.04.004	Jiang eet all Am J Hum Genet	BRAIN
LHPP	Q9H008	30042	TRANS	Cognition_Meta	UKBB-PPP_Specific	NA,-		0.0106496	0.0106496	UKBB_PPP	UKBB_PPP	0.125059	72.5344	BIP_2019_Stahl_etall	LHPP	Transcriptome	DLPFC	MR	CMC+GTEX	EMIC			0.628157		35460606	10.1016/j.ajhg.2022.04.004	Jiang eet all Am J Hum Genet	BRAIN
LHPP	Q9H008	30042	TRANS	Cognition_Meta	UKBB-PPP_Specific	NA,-		0.0106496	0.0106496	UKBB_PPP	UKBB_PPP	0.125059	72.5344	Deepression_Wray_tall	LHPP	Transcriptome	BRAIN DLPFC	MR	PsychENCODE	TwoSampleMR	-0.01	0.01	0.539		35296807	10.1038/s41380-022-01507-9	Deng et all Mol Psychiatry	BRAIN
LHPP	Q9H008	30042	TRANS	Cognition_Meta	UKBB-PPP_Specific	NA,-		0.0106496	0.0106496	UKBB_PPP	UKBB_PPP	0.125059	72.5344	Deepression_Wray_tall	LHPP	Transcriptome	BLOOD	MR	GTEx	TwoSampleMR	-0.02	0.02	0.388		35296807	10.1038/s41380-022-01507-9	Deng et all Mol Psychiatry	BLOOD
LHPP	Q9H008	30042	TRANS	Cognition_Meta	UKBB-PPP_Specific	NA,-		0.0106496	0.0106496	UKBB_PPP	UKBB_PPP	0.125059	72.5344	SCZ_PGC3	LHPP	Transcriptome	DLPFC	SMR	CMC+GTEX	SMR	0.0636649	0.0249273	0.0106486		35460606	10.1016/j.ajhg.2022.04.004	Jiang eet all Am J Hum Genet	BRAIN
LHPP	Q9H008	30042	TRANS	Cognition_Meta	UKBB-PPP_Specific	NA,-		0.0106496	0.0106496	UKBB_PPP	UKBB_PPP	0.125059	72.5344	SCZ_PGC3	LHPP	Transcriptome_Transcriptlvel	DLPFC	SMR	CMC+GTEX	SMR	0.0584158	0.0261605	0.0255508		35460606	10.1016/j.ajhg.2022.04.004	Jiang eet all Am J Hum Genet	BRAIN
LHPP	Q9H008	30042	TRANS	Cognition_Meta	UKBB-PPP_Specific	NA,-		0.0106496	0.0106496	UKBB_PPP	UKBB_PPP	0.125059	72.5344	SCZ_PGC3	LHPP	Transcriptome_Transcriptlvel	DLPFC	SMR	CMC+GTEX	SMR	0.0321675	0.0169473	0.0576848		35460606	10.1016/j.ajhg.2022.04.004	Jiang eet all Am J Hum Genet	BRAIN
LHPP	Q9H008	30042	TRANS	Cognition_Meta	UKBB-PPP_Specific	NA,-		0.0106496	0.0106496	UKBB_PPP	UKBB_PPP	0.125059	72.5344	SCZ_PGC3	LHPP	Transcriptome_Transcriptlvel	DLPFC	SMR	CMC+GTEX	SMR	-0.0431373	0.0410279	0.293069		35460606	10.1016/j.ajhg.2022.04.004	Jiang eet all Am J Hum Genet	BRAIN
LHPP	Q9H008	30042	TRANS	Cognition_Meta	UKBB-PPP_Specific	NA,-		0.0106496	0.0106496	UKBB_PPP	UKBB_PPP	0.125059	72.5344	SCZ_PGC3	LHPP	Transcriptome_Transcriptlvel	DLPFC	SMR	CMC+GTEX	SMR	-0.000479664	0.0208634	0.981658		35460606	10.1016/j.ajhg.2022.04.004	Jiang eet all Am J Hum Genet	BRAIN
LHPP	Q9H008	30042	TRANS	Cognition_Meta	UKBB-PPP_Specific	NA,-		0.0106496	0.0106496	UKBB_PPP	UKBB_PPP	0.125059	72.5344	SCZ.Clozuk.2018	LHPP	Transcriptome	BRAIN	SMR	PsychENCODE	SMR	0.0481144	0.0311605	0.123		30545856	10.1126/science.aat8127	Gandal et all science	BRAIN
LHPP	Q9H008	30042	TRANS	Cognition_Meta	UKBB-PPP_Specific	NA,-		0.0106496	0.0106496	UKBB_PPP	UKBB_PPP	0.125059	72.5344	BD.PGC.ruderferCell2018	LHPP	Transcriptome	BRAIN	SMR	PsychENCODE	SMR	-0.0453728	0.0475527	0.340003		30545856	10.1126/science.aat8127	Gandal et all science	BRAIN
LHPP	Q9H008	30042	TRANS	Cognition_Meta	UKBB-PPP_Specific	NA,-		0.0106496	0.0106496	UKBB_PPP	UKBB_PPP	0.125059	72.5344	Depression Howard et all	LHPP	Proteiome	BRAIN DPFC	SMR	ROS/MAP	SMR	-0.112736	0.107724	0.295321		33846625	10.1038/s41593-021-00832-6	Wingo Nat Neurosci	BRAIN
LHPP	Q9H008	30042	TRANS	Cognition_Meta	UKBB-PPP_Specific	NA,-		0.0106496	0.0106496	UKBB_PPP	UKBB_PPP	0.125059	72.5344	MDD	LHPP	Proteiome	BRAIN	SMR	BrainMeta	SMR	0.00701958	0.00798545	0.379376		37415601	10.3389/fgene.2023.1191264	Gedik et all Front Genet	BRAIN
LHPP	Q9H008	30042	TRANS	Cognition_Meta	UKBB-PPP_Specific	NA,-		0.0106496	0.0106496	UKBB_PPP	UKBB_PPP	0.125059	72.5344	BIP	LHPP	Proteiome	BRAIN	SMR	BrainMeta	SMR	0.0156311	0.0172497	0.364849		37415601	10.3389/fgene.2023.1191264	Gedik et all Front Genet	BRAIN
LHPP	Q9H008	30042	TRANS	Cognition_Meta	UKBB-PPP_Specific	NA,-		0.0106496	0.0106496	UKBB_PPP	UKBB_PPP	0.125059	72.5344	SCZ	LHPP	Proteiome	BRAIN	SMR	BrainMeta	SMR	0.0252973	0.0145794	0.0827159		37415601	10.3389/fgene.2023.1191264	Gedik et all Front Genet	BRAIN
LHPP	Q9H008	30042	TRANS	Cognition_Meta	UKBB-PPP_Specific	NA,-		0.0106496	0.0106496	UKBB_PPP	UKBB_PPP	0.125059	72.5344	MDD	LHPP	Proteiome	BLOOD	SMR	eQTLGen	SMR	-0.0267928	0.0118045	0.023225		37415601	10.3389/fgene.2023.1191264	Gedik et all Front Genet	BLOOD
LHPP	Q9H008	30042	TRANS	Cognition_Meta	UKBB-PPP_Specific	NA,-		0.0106496	0.0106496	UKBB_PPP	UKBB_PPP	0.125059	72.5344	BIP	LHPP	Proteiome	BLOOD	SMR	eQTLGen	SMR	-0.0833217	0.0257904	0.00123475		37415601	10.3389/fgene.2023.1191264	Gedik et all Front Genet	BLOOD
LHPP	Q9H008	30042	TRANS	Cognition_Meta	UKBB-PPP_Specific	NA,-		0.0106496	0.0106496	UKBB_PPP	UKBB_PPP	0.125059	72.5344	MDD	LHPP	Proteiome	BRAIN	SMR	Wingo et al., 2022, in 722 samples	SMR	0.017094	0.0130986	0.191885		37415601	10.3389/fgene.2023.1191264	Gedik et all Front Genet	BRAIN
LHPP	Q9H008	30042	TRANS	Cognition_Meta	UKBB-PPP_Specific	NA,-		0.0106496	0.0106496	UKBB_PPP	UKBB_PPP	0.125059	72.5344	BIP	LHPP	Proteiome	BRAIN	SMR	Wingo et al., 2022, in 722 samples	SMR	0.0728039	0.0296499	0.0140708		37415601	10.3389/fgene.2023.1191264	Gedik et all Front Genet	BRAIN
LHPP	Q9H008	30042	TRANS	Cognition_Meta	UKBB-PPP_Specific	NA,-		0.0106496	0.0106496	UKBB_PPP	UKBB_PPP	0.125059	72.5344	SCZ	LHPP	Proteiome	BRAIN	SMR	Wingo et al., 2022, in 722 samples	SMR	0.0760966	0.0249693	0.00230676		37415601	10.3389/fgene.2023.1191264	Gedik et all Front Genet	BRAIN
LHPP	Q9H008	30042	TRANS	Cognition_Meta	UKBB-PPP_Specific	NA,-		0.0106496	0.0106496	UKBB_PPP	UKBB_PPP	0.125059	72.5344	SCZ	LHPP	Transcriptome	BRAIN_DLPFC	TWAS	CMC	FUSION	0.97505		0.33		31691811	10.1093/hmg/ddz253	Hall et al Hum Mol Genet	BRAIN
LHPP	Q9H008	30042	TRANS	Cognition_Meta	UKBB-PPP_Specific	NA,-		0.0106496	0.0106496	UKBB_PPP	UKBB_PPP	0.125059	72.5344	SCZ.Clozuk.2018	LHPP	Transcriptome	BRAIN	TWAS	PsychENCODE	FUSION	1.35435		0.176		30545856	10.1126/science.aat8127	Gandal et all science	BRAIN
LHPP	Q9H008	30042	TRANS	Cognition_Meta	UKBB-PPP_Specific	NA,-		0.0106496	0.0106496	UKBB_PPP	UKBB_PPP	0.125059	72.5344	BD.PGC.ruderferCell2018	LHPP	Transcriptome	BRAIN	TWAS	PsychENCODE	FUSION	-0.113047		0.91		30545856	10.1126/science.aat8127	Gandal et all science	BRAIN
LHPP	Q9H008	30042	TRANS	Cognition_Meta	UKBB-PPP_Specific	NA,-		0.0106496	0.0106496	UKBB_PPP	UKBB_PPP	0.125059	72.5344	Depression Howard et all	LHPP	Proteiome	BRAIN DPFC	PWAS	ROS/MAP	FUSION	-0.2755		0.783		33846625	10.1038/s41593-021-00832-6	Wingo Nat Neurosci	BRAIN
LHPP	Q9H008	30042	TRANS	Cognition_Meta	UKBB-PPP_Specific	NA,-		0.0106496	0.0106496	UKBB_PPP	UKBB_PPP	0.125059	72.5344	Depression Howard et all	LHPP	Transcriptome	BRAIN DPFC	TWAS	dPFC of 152 participants of European descent	FUSION	-0.7695		0.4416		33846625	10.1038/s41593-021-00832-6	Wingo Nat Neurosci	BRAIN
LHPP	Q9H008	30042	TRANS	Cognition_Meta	UKBB-PPP_Specific	NA,-		0.0106496	0.0106496	UKBB_PPP	UKBB_PPP	0.125059	72.5344	Depression Howard et all	LHPP	Proteiome	BRAIN	PWAS	ROS/MAP	FUSION	0.36104		0.718		33846625	10.1038/s41593-021-00832-6	Wingo Nat Neurosci	BRAIN
LHPP	Q9H008	30042	TRANS	Depression_iPSYCH_2023	UKBB-PPP_Specific	NA,-		0.0450001	0.0450001	UKBB_PPP	UKBB_PPP	1.00162	306.496	SCZ_PGC3	LHPP	Transcriptome	DLPFC	MR	CMC+GTEX	MendelianRandomization			1.06761e-05		35460606	10.1016/j.ajhg.2022.04.004	Jiang eet all Am J Hum Genet	BRAIN
LHPP	Q9H008	30042	TRANS	Depression_iPSYCH_2023	UKBB-PPP_Specific	NA,-		0.0450001	0.0450001	UKBB_PPP	UKBB_PPP	1.00162	306.496	SCZ_PGC3	LHPP	Transcriptome	DLPFC	MR	CMC+GTEX	MendelianRandomization			1.49662e-06		35460606	10.1016/j.ajhg.2022.04.004	Jiang eet all Am J Hum Genet	BRAIN
LHPP	Q9H008	30042	TRANS	Depression_iPSYCH_2023	UKBB-PPP_Specific	NA,-		0.0450001	0.0450001	UKBB_PPP	UKBB_PPP	1.00162	306.496	SCZ_PGC3	LHPP	Transcriptome	DLPFC	MR	CMC+GTEX	MendelianRandomization			1.34692e-08		35460606	10.1016/j.ajhg.2022.04.004	Jiang eet all Am J Hum Genet	BRAIN
LHPP	Q9H008	30042	TRANS	Depression_iPSYCH_2023	UKBB-PPP_Specific	NA,-		0.0450001	0.0450001	UKBB_PPP	UKBB_PPP	1.00162	306.496	SCZ_PGC3	LHPP	Transcriptome	DLPFC	MR	CMC+GTEX	EMIC			0.00474254		35460606	10.1016/j.ajhg.2022.04.004	Jiang eet all Am J Hum Genet	BRAIN
LHPP	Q9H008	30042	TRANS	Depression_iPSYCH_2023	UKBB-PPP_Specific	NA,-		0.0450001	0.0450001	UKBB_PPP	UKBB_PPP	1.00162	306.496	BIP_2019_Stahl_etall	LHPP	Transcriptome	DLPFC	MR	CMC+GTEX	MendelianRandomization			0.563844		35460606	10.1016/j.ajhg.2022.04.004	Jiang eet all Am J Hum Genet	BRAIN
LHPP	Q9H008	30042	TRANS	Depression_iPSYCH_2023	UKBB-PPP_Specific	NA,-		0.0450001	0.0450001	UKBB_PPP	UKBB_PPP	1.00162	306.496	BIP_2019_Stahl_etall	LHPP	Transcriptome	DLPFC	MR	CMC+GTEX	MendelianRandomization			0.341276		35460606	10.1016/j.ajhg.2022.04.004	Jiang eet all Am J Hum Genet	BRAIN
LHPP	Q9H008	30042	TRANS	Depression_iPSYCH_2023	UKBB-PPP_Specific	NA,-		0.0450001	0.0450001	UKBB_PPP	UKBB_PPP	1.00162	306.496	BIP_2019_Stahl_etall	LHPP	Transcriptome	DLPFC	MR	CMC+GTEX	MendelianRandomization			0.133148		35460606	10.1016/j.ajhg.2022.04.004	Jiang eet all Am J Hum Genet	BRAIN
LHPP	Q9H008	30042	TRANS	Depression_iPSYCH_2023	UKBB-PPP_Specific	NA,-		0.0450001	0.0450001	UKBB_PPP	UKBB_PPP	1.00162	306.496	BIP_2019_Stahl_etall	LHPP	Transcriptome	DLPFC	MR	CMC+GTEX	EMIC			0.628157		35460606	10.1016/j.ajhg.2022.04.004	Jiang eet all Am J Hum Genet	BRAIN
LHPP	Q9H008	30042	TRANS	Depression_iPSYCH_2023	UKBB-PPP_Specific	NA,-		0.0450001	0.0450001	UKBB_PPP	UKBB_PPP	1.00162	306.496	Deepression_Wray_tall	LHPP	Transcriptome	BRAIN DLPFC	MR	PsychENCODE	TwoSampleMR	-0.01	0.01	0.539		35296807	10.1038/s41380-022-01507-9	Deng et all Mol Psychiatry	BRAIN
LHPP	Q9H008	30042	TRANS	Depression_iPSYCH_2023	UKBB-PPP_Specific	NA,-		0.0450001	0.0450001	UKBB_PPP	UKBB_PPP	1.00162	306.496	Deepression_Wray_tall	LHPP	Transcriptome	BLOOD	MR	GTEx	TwoSampleMR	-0.02	0.02	0.388		35296807	10.1038/s41380-022-01507-9	Deng et all Mol Psychiatry	BLOOD
LHPP	Q9H008	30042	TRANS	Depression_iPSYCH_2023	UKBB-PPP_Specific	NA,-		0.0450001	0.0450001	UKBB_PPP	UKBB_PPP	1.00162	306.496	SCZ_PGC3	LHPP	Transcriptome	DLPFC	SMR	CMC+GTEX	SMR	0.0636649	0.0249273	0.0106486		35460606	10.1016/j.ajhg.2022.04.004	Jiang eet all Am J Hum Genet	BRAIN
LHPP	Q9H008	30042	TRANS	Depression_iPSYCH_2023	UKBB-PPP_Specific	NA,-		0.0450001	0.0450001	UKBB_PPP	UKBB_PPP	1.00162	306.496	SCZ_PGC3	LHPP	Transcriptome_Transcriptlvel	DLPFC	SMR	CMC+GTEX	SMR	0.0584158	0.0261605	0.0255508		35460606	10.1016/j.ajhg.2022.04.004	Jiang eet all Am J Hum Genet	BRAIN
LHPP	Q9H008	30042	TRANS	Depression_iPSYCH_2023	UKBB-PPP_Specific	NA,-		0.0450001	0.0450001	UKBB_PPP	UKBB_PPP	1.00162	306.496	SCZ_PGC3	LHPP	Transcriptome_Transcriptlvel	DLPFC	SMR	CMC+GTEX	SMR	0.0321675	0.0169473	0.0576848		35460606	10.1016/j.ajhg.2022.04.004	Jiang eet all Am J Hum Genet	BRAIN
LHPP	Q9H008	30042	TRANS	Depression_iPSYCH_2023	UKBB-PPP_Specific	NA,-		0.0450001	0.0450001	UKBB_PPP	UKBB_PPP	1.00162	306.496	SCZ_PGC3	LHPP	Transcriptome_Transcriptlvel	DLPFC	SMR	CMC+GTEX	SMR	-0.0431373	0.0410279	0.293069		35460606	10.1016/j.ajhg.2022.04.004	Jiang eet all Am J Hum Genet	BRAIN
LHPP	Q9H008	30042	TRANS	Depression_iPSYCH_2023	UKBB-PPP_Specific	NA,-		0.0450001	0.0450001	UKBB_PPP	UKBB_PPP	1.00162	306.496	SCZ_PGC3	LHPP	Transcriptome_Transcriptlvel	DLPFC	SMR	CMC+GTEX	SMR	-0.000479664	0.0208634	0.981658		35460606	10.1016/j.ajhg.2022.04.004	Jiang eet all Am J Hum Genet	BRAIN
LHPP	Q9H008	30042	TRANS	Depression_iPSYCH_2023	UKBB-PPP_Specific	NA,-		0.0450001	0.0450001	UKBB_PPP	UKBB_PPP	1.00162	306.496	SCZ.Clozuk.2018	LHPP	Transcriptome	BRAIN	SMR	PsychENCODE	SMR	0.0481144	0.0311605	0.123		30545856	10.1126/science.aat8127	Gandal et all science	BRAIN
LHPP	Q9H008	30042	TRANS	Depression_iPSYCH_2023	UKBB-PPP_Specific	NA,-		0.0450001	0.0450001	UKBB_PPP	UKBB_PPP	1.00162	306.496	BD.PGC.ruderferCell2018	LHPP	Transcriptome	BRAIN	SMR	PsychENCODE	SMR	-0.0453728	0.0475527	0.340003		30545856	10.1126/science.aat8127	Gandal et all science	BRAIN
LHPP	Q9H008	30042	TRANS	Depression_iPSYCH_2023	UKBB-PPP_Specific	NA,-		0.0450001	0.0450001	UKBB_PPP	UKBB_PPP	1.00162	306.496	Depression Howard et all	LHPP	Proteiome	BRAIN DPFC	SMR	ROS/MAP	SMR	-0.112736	0.107724	0.295321		33846625	10.1038/s41593-021-00832-6	Wingo Nat Neurosci	BRAIN
LHPP	Q9H008	30042	TRANS	Depression_iPSYCH_2023	UKBB-PPP_Specific	NA,-		0.0450001	0.0450001	UKBB_PPP	UKBB_PPP	1.00162	306.496	MDD	LHPP	Proteiome	BRAIN	SMR	BrainMeta	SMR	0.00701958	0.00798545	0.379376		37415601	10.3389/fgene.2023.1191264	Gedik et all Front Genet	BRAIN
LHPP	Q9H008	30042	TRANS	Depression_iPSYCH_2023	UKBB-PPP_Specific	NA,-		0.0450001	0.0450001	UKBB_PPP	UKBB_PPP	1.00162	306.496	BIP	LHPP	Proteiome	BRAIN	SMR	BrainMeta	SMR	0.0156311	0.0172497	0.364849		37415601	10.3389/fgene.2023.1191264	Gedik et all Front Genet	BRAIN
LHPP	Q9H008	30042	TRANS	Depression_iPSYCH_2023	UKBB-PPP_Specific	NA,-		0.0450001	0.0450001	UKBB_PPP	UKBB_PPP	1.00162	306.496	SCZ	LHPP	Proteiome	BRAIN	SMR	BrainMeta	SMR	0.0252973	0.0145794	0.0827159		37415601	10.3389/fgene.2023.1191264	Gedik et all Front Genet	BRAIN
LHPP	Q9H008	30042	TRANS	Depression_iPSYCH_2023	UKBB-PPP_Specific	NA,-		0.0450001	0.0450001	UKBB_PPP	UKBB_PPP	1.00162	306.496	MDD	LHPP	Proteiome	BLOOD	SMR	eQTLGen	SMR	-0.0267928	0.0118045	0.023225		37415601	10.3389/fgene.2023.1191264	Gedik et all Front Genet	BLOOD
LHPP	Q9H008	30042	TRANS	Depression_iPSYCH_2023	UKBB-PPP_Specific	NA,-		0.0450001	0.0450001	UKBB_PPP	UKBB_PPP	1.00162	306.496	BIP	LHPP	Proteiome	BLOOD	SMR	eQTLGen	SMR	-0.0833217	0.0257904	0.00123475		37415601	10.3389/fgene.2023.1191264	Gedik et all Front Genet	BLOOD
LHPP	Q9H008	30042	TRANS	Depression_iPSYCH_2023	UKBB-PPP_Specific	NA,-		0.0450001	0.0450001	UKBB_PPP	UKBB_PPP	1.00162	306.496	MDD	LHPP	Proteiome	BRAIN	SMR	Wingo et al., 2022, in 722 samples	SMR	0.017094	0.0130986	0.191885		37415601	10.3389/fgene.2023.1191264	Gedik et all Front Genet	BRAIN
LHPP	Q9H008	30042	TRANS	Depression_iPSYCH_2023	UKBB-PPP_Specific	NA,-		0.0450001	0.0450001	UKBB_PPP	UKBB_PPP	1.00162	306.496	BIP	LHPP	Proteiome	BRAIN	SMR	Wingo et al., 2022, in 722 samples	SMR	0.0728039	0.0296499	0.0140708		37415601	10.3389/fgene.2023.1191264	Gedik et all Front Genet	BRAIN
LHPP	Q9H008	30042	TRANS	Depression_iPSYCH_2023	UKBB-PPP_Specific	NA,-		0.0450001	0.0450001	UKBB_PPP	UKBB_PPP	1.00162	306.496	SCZ	LHPP	Proteiome	BRAIN	SMR	Wingo et al., 2022, in 722 samples	SMR	0.0760966	0.0249693	0.00230676		37415601	10.3389/fgene.2023.1191264	Gedik et all Front Genet	BRAIN
LHPP	Q9H008	30042	TRANS	Depression_iPSYCH_2023	UKBB-PPP_Specific	NA,-		0.0450001	0.0450001	UKBB_PPP	UKBB_PPP	1.00162	306.496	SCZ	LHPP	Transcriptome	BRAIN_DLPFC	TWAS	CMC	FUSION	0.97505		0.33		31691811	10.1093/hmg/ddz253	Hall et al Hum Mol Genet	BRAIN
LHPP	Q9H008	30042	TRANS	Depression_iPSYCH_2023	UKBB-PPP_Specific	NA,-		0.0450001	0.0450001	UKBB_PPP	UKBB_PPP	1.00162	306.496	SCZ.Clozuk.2018	LHPP	Transcriptome	BRAIN	TWAS	PsychENCODE	FUSION	1.35435		0.176		30545856	10.1126/science.aat8127	Gandal et all science	BRAIN
LHPP	Q9H008	30042	TRANS	Depression_iPSYCH_2023	UKBB-PPP_Specific	NA,-		0.0450001	0.0450001	UKBB_PPP	UKBB_PPP	1.00162	306.496	BD.PGC.ruderferCell2018	LHPP	Transcriptome	BRAIN	TWAS	PsychENCODE	FUSION	-0.113047		0.91		30545856	10.1126/science.aat8127	Gandal et all science	BRAIN
LHPP	Q9H008	30042	TRANS	Depression_iPSYCH_2023	UKBB-PPP_Specific	NA,-		0.0450001	0.0450001	UKBB_PPP	UKBB_PPP	1.00162	306.496	Depression Howard et all	LHPP	Proteiome	BRAIN DPFC	PWAS	ROS/MAP	FUSION	-0.2755		0.783		33846625	10.1038/s41593-021-00832-6	Wingo Nat Neurosci	BRAIN
LHPP	Q9H008	30042	TRANS	Depression_iPSYCH_2023	UKBB-PPP_Specific	NA,-		0.0450001	0.0450001	UKBB_PPP	UKBB_PPP	1.00162	306.496	Depression Howard et all	LHPP	Transcriptome	BRAIN DPFC	TWAS	dPFC of 152 participants of European descent	FUSION	-0.7695		0.4416		33846625	10.1038/s41593-021-00832-6	Wingo Nat Neurosci	BRAIN
LHPP	Q9H008	30042	TRANS	Depression_iPSYCH_2023	UKBB-PPP_Specific	NA,-		0.0450001	0.0450001	UKBB_PPP	UKBB_PPP	1.00162	306.496	Depression Howard et all	LHPP	Proteiome	BRAIN	PWAS	ROS/MAP	FUSION	0.36104		0.718		33846625	10.1038/s41593-021-00832-6	Wingo Nat Neurosci	BRAIN
LHPP	Q9H008	30042	TRANS	PGC3_SCZ_NoUKB	UKBB-PPP_Specific	NA,+		0.648464	0.648464	UKBB_PPP	UKBB_PPP	1.1463	4416.69	SCZ_PGC3	LHPP	Transcriptome	DLPFC	MR	CMC+GTEX	MendelianRandomization			1.06761e-05		35460606	10.1016/j.ajhg.2022.04.004	Jiang eet all Am J Hum Genet	BRAIN
LHPP	Q9H008	30042	TRANS	PGC3_SCZ_NoUKB	UKBB-PPP_Specific	NA,+		0.648464	0.648464	UKBB_PPP	UKBB_PPP	1.1463	4416.69	SCZ_PGC3	LHPP	Transcriptome	DLPFC	MR	CMC+GTEX	MendelianRandomization			1.49662e-06		35460606	10.1016/j.ajhg.2022.04.004	Jiang eet all Am J Hum Genet	BRAIN
LHPP	Q9H008	30042	TRANS	PGC3_SCZ_NoUKB	UKBB-PPP_Specific	NA,+		0.648464	0.648464	UKBB_PPP	UKBB_PPP	1.1463	4416.69	SCZ_PGC3	LHPP	Transcriptome	DLPFC	MR	CMC+GTEX	MendelianRandomization			1.34692e-08		35460606	10.1016/j.ajhg.2022.04.004	Jiang eet all Am J Hum Genet	BRAIN
LHPP	Q9H008	30042	TRANS	PGC3_SCZ_NoUKB	UKBB-PPP_Specific	NA,+		0.648464	0.648464	UKBB_PPP	UKBB_PPP	1.1463	4416.69	SCZ_PGC3	LHPP	Transcriptome	DLPFC	MR	CMC+GTEX	EMIC			0.00474254		35460606	10.1016/j.ajhg.2022.04.004	Jiang eet all Am J Hum Genet	BRAIN
LHPP	Q9H008	30042	TRANS	PGC3_SCZ_NoUKB	UKBB-PPP_Specific	NA,+		0.648464	0.648464	UKBB_PPP	UKBB_PPP	1.1463	4416.69	BIP_2019_Stahl_etall	LHPP	Transcriptome	DLPFC	MR	CMC+GTEX	MendelianRandomization			0.563844		35460606	10.1016/j.ajhg.2022.04.004	Jiang eet all Am J Hum Genet	BRAIN
LHPP	Q9H008	30042	TRANS	PGC3_SCZ_NoUKB	UKBB-PPP_Specific	NA,+		0.648464	0.648464	UKBB_PPP	UKBB_PPP	1.1463	4416.69	BIP_2019_Stahl_etall	LHPP	Transcriptome	DLPFC	MR	CMC+GTEX	MendelianRandomization			0.341276		35460606	10.1016/j.ajhg.2022.04.004	Jiang eet all Am J Hum Genet	BRAIN
LHPP	Q9H008	30042	TRANS	PGC3_SCZ_NoUKB	UKBB-PPP_Specific	NA,+		0.648464	0.648464	UKBB_PPP	UKBB_PPP	1.1463	4416.69	BIP_2019_Stahl_etall	LHPP	Transcriptome	DLPFC	MR	CMC+GTEX	MendelianRandomization			0.133148		35460606	10.1016/j.ajhg.2022.04.004	Jiang eet all Am J Hum Genet	BRAIN
LHPP	Q9H008	30042	TRANS	PGC3_SCZ_NoUKB	UKBB-PPP_Specific	NA,+		0.648464	0.648464	UKBB_PPP	UKBB_PPP	1.1463	4416.69	BIP_2019_Stahl_etall	LHPP	Transcriptome	DLPFC	MR	CMC+GTEX	EMIC			0.628157		35460606	10.1016/j.ajhg.2022.04.004	Jiang eet all Am J Hum Genet	BRAIN
LHPP	Q9H008	30042	TRANS	PGC3_SCZ_NoUKB	UKBB-PPP_Specific	NA,+		0.648464	0.648464	UKBB_PPP	UKBB_PPP	1.1463	4416.69	Deepression_Wray_tall	LHPP	Transcriptome	BRAIN DLPFC	MR	PsychENCODE	TwoSampleMR	-0.01	0.01	0.539		35296807	10.1038/s41380-022-01507-9	Deng et all Mol Psychiatry	BRAIN
LHPP	Q9H008	30042	TRANS	PGC3_SCZ_NoUKB	UKBB-PPP_Specific	NA,+		0.648464	0.648464	UKBB_PPP	UKBB_PPP	1.1463	4416.69	Deepression_Wray_tall	LHPP	Transcriptome	BLOOD	MR	GTEx	TwoSampleMR	-0.02	0.02	0.388		35296807	10.1038/s41380-022-01507-9	Deng et all Mol Psychiatry	BLOOD
LHPP	Q9H008	30042	TRANS	PGC3_SCZ_NoUKB	UKBB-PPP_Specific	NA,+		0.648464	0.648464	UKBB_PPP	UKBB_PPP	1.1463	4416.69	SCZ_PGC3	LHPP	Transcriptome	DLPFC	SMR	CMC+GTEX	SMR	0.0636649	0.0249273	0.0106486		35460606	10.1016/j.ajhg.2022.04.004	Jiang eet all Am J Hum Genet	BRAIN
LHPP	Q9H008	30042	TRANS	PGC3_SCZ_NoUKB	UKBB-PPP_Specific	NA,+		0.648464	0.648464	UKBB_PPP	UKBB_PPP	1.1463	4416.69	SCZ_PGC3	LHPP	Transcriptome_Transcriptlvel	DLPFC	SMR	CMC+GTEX	SMR	0.0584158	0.0261605	0.0255508		35460606	10.1016/j.ajhg.2022.04.004	Jiang eet all Am J Hum Genet	BRAIN
LHPP	Q9H008	30042	TRANS	PGC3_SCZ_NoUKB	UKBB-PPP_Specific	NA,+		0.648464	0.648464	UKBB_PPP	UKBB_PPP	1.1463	4416.69	SCZ_PGC3	LHPP	Transcriptome_Transcriptlvel	DLPFC	SMR	CMC+GTEX	SMR	0.0321675	0.0169473	0.0576848		35460606	10.1016/j.ajhg.2022.04.004	Jiang eet all Am J Hum Genet	BRAIN
LHPP	Q9H008	30042	TRANS	PGC3_SCZ_NoUKB	UKBB-PPP_Specific	NA,+		0.648464	0.648464	UKBB_PPP	UKBB_PPP	1.1463	4416.69	SCZ_PGC3	LHPP	Transcriptome_Transcriptlvel	DLPFC	SMR	CMC+GTEX	SMR	-0.0431373	0.0410279	0.293069		35460606	10.1016/j.ajhg.2022.04.004	Jiang eet all Am J Hum Genet	BRAIN
LHPP	Q9H008	30042	TRANS	PGC3_SCZ_NoUKB	UKBB-PPP_Specific	NA,+		0.648464	0.648464	UKBB_PPP	UKBB_PPP	1.1463	4416.69	SCZ_PGC3	LHPP	Transcriptome_Transcriptlvel	DLPFC	SMR	CMC+GTEX	SMR	-0.000479664	0.0208634	0.981658		35460606	10.1016/j.ajhg.2022.04.004	Jiang eet all Am J Hum Genet	BRAIN
LHPP	Q9H008	30042	TRANS	PGC3_SCZ_NoUKB	UKBB-PPP_Specific	NA,+		0.648464	0.648464	UKBB_PPP	UKBB_PPP	1.1463	4416.69	SCZ.Clozuk.2018	LHPP	Transcriptome	BRAIN	SMR	PsychENCODE	SMR	0.0481144	0.0311605	0.123		30545856	10.1126/science.aat8127	Gandal et all science	BRAIN
LHPP	Q9H008	30042	TRANS	PGC3_SCZ_NoUKB	UKBB-PPP_Specific	NA,+		0.648464	0.648464	UKBB_PPP	UKBB_PPP	1.1463	4416.69	BD.PGC.ruderferCell2018	LHPP	Transcriptome	BRAIN	SMR	PsychENCODE	SMR	-0.0453728	0.0475527	0.340003		30545856	10.1126/science.aat8127	Gandal et all science	BRAIN
LHPP	Q9H008	30042	TRANS	PGC3_SCZ_NoUKB	UKBB-PPP_Specific	NA,+		0.648464	0.648464	UKBB_PPP	UKBB_PPP	1.1463	4416.69	Depression Howard et all	LHPP	Proteiome	BRAIN DPFC	SMR	ROS/MAP	SMR	-0.112736	0.107724	0.295321		33846625	10.1038/s41593-021-00832-6	Wingo Nat Neurosci	BRAIN
LHPP	Q9H008	30042	TRANS	PGC3_SCZ_NoUKB	UKBB-PPP_Specific	NA,+		0.648464	0.648464	UKBB_PPP	UKBB_PPP	1.1463	4416.69	MDD	LHPP	Proteiome	BRAIN	SMR	BrainMeta	SMR	0.00701958	0.00798545	0.379376		37415601	10.3389/fgene.2023.1191264	Gedik et all Front Genet	BRAIN
LHPP	Q9H008	30042	TRANS	PGC3_SCZ_NoUKB	UKBB-PPP_Specific	NA,+		0.648464	0.648464	UKBB_PPP	UKBB_PPP	1.1463	4416.69	BIP	LHPP	Proteiome	BRAIN	SMR	BrainMeta	SMR	0.0156311	0.0172497	0.364849		37415601	10.3389/fgene.2023.1191264	Gedik et all Front Genet	BRAIN
LHPP	Q9H008	30042	TRANS	PGC3_SCZ_NoUKB	UKBB-PPP_Specific	NA,+		0.648464	0.648464	UKBB_PPP	UKBB_PPP	1.1463	4416.69	SCZ	LHPP	Proteiome	BRAIN	SMR	BrainMeta	SMR	0.0252973	0.0145794	0.0827159		37415601	10.3389/fgene.2023.1191264	Gedik et all Front Genet	BRAIN
LHPP	Q9H008	30042	TRANS	PGC3_SCZ_NoUKB	UKBB-PPP_Specific	NA,+		0.648464	0.648464	UKBB_PPP	UKBB_PPP	1.1463	4416.69	MDD	LHPP	Proteiome	BLOOD	SMR	eQTLGen	SMR	-0.0267928	0.0118045	0.023225		37415601	10.3389/fgene.2023.1191264	Gedik et all Front Genet	BLOOD
LHPP	Q9H008	30042	TRANS	PGC3_SCZ_NoUKB	UKBB-PPP_Specific	NA,+		0.648464	0.648464	UKBB_PPP	UKBB_PPP	1.1463	4416.69	BIP	LHPP	Proteiome	BLOOD	SMR	eQTLGen	SMR	-0.0833217	0.0257904	0.00123475		37415601	10.3389/fgene.2023.1191264	Gedik et all Front Genet	BLOOD
LHPP	Q9H008	30042	TRANS	PGC3_SCZ_NoUKB	UKBB-PPP_Specific	NA,+		0.648464	0.648464	UKBB_PPP	UKBB_PPP	1.1463	4416.69	MDD	LHPP	Proteiome	BRAIN	SMR	Wingo et al., 2022, in 722 samples	SMR	0.017094	0.0130986	0.191885		37415601	10.3389/fgene.2023.1191264	Gedik et all Front Genet	BRAIN
LHPP	Q9H008	30042	TRANS	PGC3_SCZ_NoUKB	UKBB-PPP_Specific	NA,+		0.648464	0.648464	UKBB_PPP	UKBB_PPP	1.1463	4416.69	BIP	LHPP	Proteiome	BRAIN	SMR	Wingo et al., 2022, in 722 samples	SMR	0.0728039	0.0296499	0.0140708		37415601	10.3389/fgene.2023.1191264	Gedik et all Front Genet	BRAIN
LHPP	Q9H008	30042	TRANS	PGC3_SCZ_NoUKB	UKBB-PPP_Specific	NA,+		0.648464	0.648464	UKBB_PPP	UKBB_PPP	1.1463	4416.69	SCZ	LHPP	Proteiome	BRAIN	SMR	Wingo et al., 2022, in 722 samples	SMR	0.0760966	0.0249693	0.00230676		37415601	10.3389/fgene.2023.1191264	Gedik et all Front Genet	BRAIN
LHPP	Q9H008	30042	TRANS	PGC3_SCZ_NoUKB	UKBB-PPP_Specific	NA,+		0.648464	0.648464	UKBB_PPP	UKBB_PPP	1.1463	4416.69	SCZ	LHPP	Transcriptome	BRAIN_DLPFC	TWAS	CMC	FUSION	0.97505		0.33		31691811	10.1093/hmg/ddz253	Hall et al Hum Mol Genet	BRAIN
LHPP	Q9H008	30042	TRANS	PGC3_SCZ_NoUKB	UKBB-PPP_Specific	NA,+		0.648464	0.648464	UKBB_PPP	UKBB_PPP	1.1463	4416.69	SCZ.Clozuk.2018	LHPP	Transcriptome	BRAIN	TWAS	PsychENCODE	FUSION	1.35435		0.176		30545856	10.1126/science.aat8127	Gandal et all science	BRAIN
LHPP	Q9H008	30042	TRANS	PGC3_SCZ_NoUKB	UKBB-PPP_Specific	NA,+		0.648464	0.648464	UKBB_PPP	UKBB_PPP	1.1463	4416.69	BD.PGC.ruderferCell2018	LHPP	Transcriptome	BRAIN	TWAS	PsychENCODE	FUSION	-0.113047		0.91		30545856	10.1126/science.aat8127	Gandal et all science	BRAIN
LHPP	Q9H008	30042	TRANS	PGC3_SCZ_NoUKB	UKBB-PPP_Specific	NA,+		0.648464	0.648464	UKBB_PPP	UKBB_PPP	1.1463	4416.69	Depression Howard et all	LHPP	Proteiome	BRAIN DPFC	PWAS	ROS/MAP	FUSION	-0.2755		0.783		33846625	10.1038/s41593-021-00832-6	Wingo Nat Neurosci	BRAIN
LHPP	Q9H008	30042	TRANS	PGC3_SCZ_NoUKB	UKBB-PPP_Specific	NA,+		0.648464	0.648464	UKBB_PPP	UKBB_PPP	1.1463	4416.69	Depression Howard et all	LHPP	Transcriptome	BRAIN DPFC	TWAS	dPFC of 152 participants of European descent	FUSION	-0.7695		0.4416		33846625	10.1038/s41593-021-00832-6	Wingo Nat Neurosci	BRAIN
LHPP	Q9H008	30042	TRANS	PGC3_SCZ_NoUKB	UKBB-PPP_Specific	NA,+		0.648464	0.648464	UKBB_PPP	UKBB_PPP	1.1463	4416.69	Depression Howard et all	LHPP	Proteiome	BRAIN	PWAS	ROS/MAP	FUSION	0.36104		0.718		33846625	10.1038/s41593-021-00832-6	Wingo Nat Neurosci	BRAIN
LIFR	P42702	6597	CIS	PGC3_SCZ_NoUKB	BOTH	-,-	0.0729118	0.0729118	0.1316	metap	UKBB_PPP	0.510383	272.544	Bipolar disorder	LIFR	Proteome	PLASMA	MR	FENLAND	TwoSampleMR	0.0324005	0.0882883	0.71363		36280454	https://doi.org/10.1016/j.biopsych.2022.08.015	Lu et al Biol Psychiatry	BLOOD
LIFR	P42702	6597	CIS	PGC3_SCZ_NoUKB	BOTH	-,-	0.0729118	0.0729118	0.1316	metap	UKBB_PPP	0.510383	272.544	Major depressive disorder	LIFR	Proteome	PLASMA	MR	FENLAND	TwoSampleMR	-0.0585586	0.0405405	0.148614		36280454	https://doi.org/10.1016/j.biopsych.2022.08.015	Lu et al Biol Psychiatry	BLOOD
LIFR	P42702	6597	CIS	PGC3_SCZ_NoUKB	BOTH	-,-	0.0729118	0.0729118	0.1316	metap	UKBB_PPP	0.510383	272.544	Schizophrenia	LIFR	Proteome	PLASMA	MR	FENLAND	TwoSampleMR	-0.0414361	0.072973	0.570152		36280454	https://doi.org/10.1016/j.biopsych.2022.08.015	Lu et al Biol Psychiatry	BLOOD
LIFR	P42702	6597	CIS	PGC3_SCZ_NoUKB	BOTH	-,-	0.0729118	0.0729118	0.1316	metap	UKBB_PPP	0.510383	272.544	SCZ_PGC3	LIFR	Transcriptome	DLPFC	MR	CMC+GTEX	MendelianRandomization			0.949062		35460606	10.1016/j.ajhg.2022.04.004	Jiang eet all Am J Hum Genet	BRAIN
LIFR	P42702	6597	CIS	PGC3_SCZ_NoUKB	BOTH	-,-	0.0729118	0.0729118	0.1316	metap	UKBB_PPP	0.510383	272.544	SCZ_PGC3	LIFR	Transcriptome	DLPFC	MR	CMC+GTEX	MendelianRandomization			0.941374		35460606	10.1016/j.ajhg.2022.04.004	Jiang eet all Am J Hum Genet	BRAIN
LIFR	P42702	6597	CIS	PGC3_SCZ_NoUKB	BOTH	-,-	0.0729118	0.0729118	0.1316	metap	UKBB_PPP	0.510383	272.544	SCZ_PGC3	LIFR	Transcriptome	DLPFC	MR	CMC+GTEX	MendelianRandomization			0.278713		35460606	10.1016/j.ajhg.2022.04.004	Jiang eet all Am J Hum Genet	BRAIN
LIFR	P42702	6597	CIS	PGC3_SCZ_NoUKB	BOTH	-,-	0.0729118	0.0729118	0.1316	metap	UKBB_PPP	0.510383	272.544	SCZ_PGC3	LIFR	Transcriptome	DLPFC	MR	CMC+GTEX	EMIC			9.66813e-07		35460606	10.1016/j.ajhg.2022.04.004	Jiang eet all Am J Hum Genet	BRAIN
LIFR	P42702	6597	CIS	PGC3_SCZ_NoUKB	BOTH	-,-	0.0729118	0.0729118	0.1316	metap	UKBB_PPP	0.510383	272.544	BIP_2019_Stahl_etall	LIFR	Transcriptome	DLPFC	MR	CMC+GTEX	MendelianRandomization			0.599448		35460606	10.1016/j.ajhg.2022.04.004	Jiang eet all Am J Hum Genet	BRAIN
LIFR	P42702	6597	CIS	PGC3_SCZ_NoUKB	BOTH	-,-	0.0729118	0.0729118	0.1316	metap	UKBB_PPP	0.510383	272.544	BIP_2019_Stahl_etall	LIFR	Transcriptome	DLPFC	MR	CMC+GTEX	MendelianRandomization			0.51346		35460606	10.1016/j.ajhg.2022.04.004	Jiang eet all Am J Hum Genet	BRAIN
LIFR	P42702	6597	CIS	PGC3_SCZ_NoUKB	BOTH	-,-	0.0729118	0.0729118	0.1316	metap	UKBB_PPP	0.510383	272.544	BIP_2019_Stahl_etall	LIFR	Transcriptome	DLPFC	MR	CMC+GTEX	MendelianRandomization			0.652682		35460606	10.1016/j.ajhg.2022.04.004	Jiang eet all Am J Hum Genet	BRAIN
LIFR	P42702	6597	CIS	PGC3_SCZ_NoUKB	BOTH	-,-	0.0729118	0.0729118	0.1316	metap	UKBB_PPP	0.510383	272.544	BIP_2019_Stahl_etall	LIFR	Transcriptome	DLPFC	MR	CMC+GTEX	EMIC			0.300593		35460606	10.1016/j.ajhg.2022.04.004	Jiang eet all Am J Hum Genet	BRAIN
LIFR	P42702	6597	CIS	PGC3_SCZ_NoUKB	BOTH	-,-	0.0729118	0.0729118	0.1316	metap	UKBB_PPP	0.510383	272.544	Deepression_Wray_tall	LIFR	Transcriptome	BRAIN DLPFC	MR	PsychENCODE	TwoSampleMR	0.02	0.01	0.0256		35296807	10.1038/s41380-022-01507-9	Deng et all Mol Psychiatry	BRAIN
LIFR	P42702	6597	CIS	PGC3_SCZ_NoUKB	BOTH	-,-	0.0729118	0.0729118	0.1316	metap	UKBB_PPP	0.510383	272.544	SCZ_PGC3	LIFR	Transcriptome	DLPFC	SMR	CMC+GTEX	SMR	-0.065043	0.0269694	0.0158771		35460606	10.1016/j.ajhg.2022.04.004	Jiang eet all Am J Hum Genet	BRAIN
LIFR	P42702	6597	CIS	PGC3_SCZ_NoUKB	BOTH	-,-	0.0729118	0.0729118	0.1316	metap	UKBB_PPP	0.510383	272.544	SCZ_PGC3	LIFR	Transcriptome_Transcriptlvel	DLPFC	SMR	CMC+GTEX	SMR	-0.0808482	0.0326244	0.0132065		35460606	10.1016/j.ajhg.2022.04.004	Jiang eet all Am J Hum Genet	BRAIN
LIFR	P42702	6597	CIS	PGC3_SCZ_NoUKB	BOTH	-,-	0.0729118	0.0729118	0.1316	metap	UKBB_PPP	0.510383	272.544	SCZ_PGC3	LIFR	Transcriptome_Transcriptlvel	DLPFC	SMR	CMC+GTEX	SMR	-0.101238	0.0439925	0.0213774		35460606	10.1016/j.ajhg.2022.04.004	Jiang eet all Am J Hum Genet	BRAIN
LIFR	P42702	6597	CIS	PGC3_SCZ_NoUKB	BOTH	-,-	0.0729118	0.0729118	0.1316	metap	UKBB_PPP	0.510383	272.544	SCZ.Clozuk.2018	LIFR	Transcriptome	BRAIN	SMR	PsychENCODE	SMR	-0.0518095	0.024502	0.0345		30545856	10.1126/science.aat8127	Gandal et all science	BRAIN
LIFR	P42702	6597	CIS	PGC3_SCZ_NoUKB	BOTH	-,-	0.0729118	0.0729118	0.1316	metap	UKBB_PPP	0.510383	272.544	BD.PGC.ruderferCell2018	LIFR	Transcriptome	BRAIN	SMR	PsychENCODE	SMR	-0.0428711	0.0371312	0.248261		30545856	10.1126/science.aat8127	Gandal et all science	BRAIN
LIFR	P42702	6597	CIS	PGC3_SCZ_NoUKB	BOTH	-,-	0.0729118	0.0729118	0.1316	metap	UKBB_PPP	0.510383	272.544	MDD	LIFR	Proteiome	BRAIN	SMR	BrainMeta	SMR	0.0273372	0.0123723	0.027137		37415601	10.3389/fgene.2023.1191264	Gedik et all Front Genet	BRAIN
LIFR	P42702	6597	CIS	PGC3_SCZ_NoUKB	BOTH	-,-	0.0729118	0.0729118	0.1316	metap	UKBB_PPP	0.510383	272.544	BIP	LIFR	Proteiome	BRAIN	SMR	BrainMeta	SMR	-0.024804	0.0263073	0.345755		37415601	10.3389/fgene.2023.1191264	Gedik et all Front Genet	BRAIN
LIFR	P42702	6597	CIS	PGC3_SCZ_NoUKB	BOTH	-,-	0.0729118	0.0729118	0.1316	metap	UKBB_PPP	0.510383	272.544	SCZ	LIFR	Proteiome	BRAIN	SMR	BrainMeta	SMR	-0.0659661	0.0236074	0.00520117		37415601	10.3389/fgene.2023.1191264	Gedik et all Front Genet	BRAIN
LIFR	P42702	6597	CIS	PGC3_SCZ_NoUKB	BOTH	-,-	0.0729118	0.0729118	0.1316	metap	UKBB_PPP	0.510383	272.544	SCZ	LIFR	Proteiome	BLOOD	SMR	deCODE	SMR	-0.030669	0.0624365	0.623283		37415601	10.3389/fgene.2023.1191264	Gedik et all Front Genet	BLOOD
LIFR	P42702	6597	CIS	PGC3_SCZ_NoUKB	BOTH	-,-	0.0729118	0.0729118	0.1316	metap	UKBB_PPP	0.510383	272.544	MDD	LIFR	Proteiome	BLOOD	SMR	deCODE	SMR	-0.059322	0.0348892	0.0890749		37415601	10.3389/fgene.2023.1191264	Gedik et all Front Genet	BLOOD
LIFR	P42702	6597	CIS	PGC3_SCZ_NoUKB	BOTH	-,-	0.0729118	0.0729118	0.1316	metap	UKBB_PPP	0.510383	272.544	BIP	LIFR	Proteiome	BLOOD	SMR	deCODE	SMR	0.0185122	0.0778216	0.811974		37415601	10.3389/fgene.2023.1191264	Gedik et all Front Genet	BLOOD
LIFR	P42702	6597	CIS	PGC3_SCZ_NoUKB	BOTH	-,-	0.0729118	0.0729118	0.1316	metap	UKBB_PPP	0.510383	272.544	Depression Howard et all	LIFR	Proteiome	BRAIN	PWAS	ROS/MAP	FUSION	-0.276		0.783		33846625	10.1038/s41593-021-00832-6	Wingo Nat Neurosci	BRAIN
LIFR	P42702	6597	CIS	PGC3_SCZ_NoUKB	BOTH	-,-	0.0729118	0.0729118	0.1316	metap	UKBB_PPP	0.510383	272.544	Schizophrenia	LIFR	Transcriptome	brain caudate nucleus	TWAS	Gtex	Fusion			0.00113905		36319771	10.1038/s41593-022-01182-7	Benjamin KJM	brain caudate nucleus
LIFR	P42702	6597	CIS	Depression_iPSYCH_2023	BOTH	-,-	0.0822244	0.0400289	0.400084	UKBB_PPP	DECODE	0.577715	149.628	Bipolar disorder	LIFR	Proteome	PLASMA	MR	FENLAND	TwoSampleMR	0.0324005	0.0882883	0.71363		36280454	https://doi.org/10.1016/j.biopsych.2022.08.015	Lu et al Biol Psychiatry	BLOOD
LIFR	P42702	6597	CIS	Depression_iPSYCH_2023	BOTH	-,-	0.0822244	0.0400289	0.400084	UKBB_PPP	DECODE	0.577715	149.628	Major depressive disorder	LIFR	Proteome	PLASMA	MR	FENLAND	TwoSampleMR	-0.0585586	0.0405405	0.148614		36280454	https://doi.org/10.1016/j.biopsych.2022.08.015	Lu et al Biol Psychiatry	BLOOD
LIFR	P42702	6597	CIS	Depression_iPSYCH_2023	BOTH	-,-	0.0822244	0.0400289	0.400084	UKBB_PPP	DECODE	0.577715	149.628	Schizophrenia	LIFR	Proteome	PLASMA	MR	FENLAND	TwoSampleMR	-0.0414361	0.072973	0.570152		36280454	https://doi.org/10.1016/j.biopsych.2022.08.015	Lu et al Biol Psychiatry	BLOOD
LIFR	P42702	6597	CIS	Depression_iPSYCH_2023	BOTH	-,-	0.0822244	0.0400289	0.400084	UKBB_PPP	DECODE	0.577715	149.628	SCZ_PGC3	LIFR	Transcriptome	DLPFC	MR	CMC+GTEX	MendelianRandomization			0.949062		35460606	10.1016/j.ajhg.2022.04.004	Jiang eet all Am J Hum Genet	BRAIN
LIFR	P42702	6597	CIS	Depression_iPSYCH_2023	BOTH	-,-	0.0822244	0.0400289	0.400084	UKBB_PPP	DECODE	0.577715	149.628	SCZ_PGC3	LIFR	Transcriptome	DLPFC	MR	CMC+GTEX	MendelianRandomization			0.941374		35460606	10.1016/j.ajhg.2022.04.004	Jiang eet all Am J Hum Genet	BRAIN
LIFR	P42702	6597	CIS	Depression_iPSYCH_2023	BOTH	-,-	0.0822244	0.0400289	0.400084	UKBB_PPP	DECODE	0.577715	149.628	SCZ_PGC3	LIFR	Transcriptome	DLPFC	MR	CMC+GTEX	MendelianRandomization			0.278713		35460606	10.1016/j.ajhg.2022.04.004	Jiang eet all Am J Hum Genet	BRAIN
LIFR	P42702	6597	CIS	Depression_iPSYCH_2023	BOTH	-,-	0.0822244	0.0400289	0.400084	UKBB_PPP	DECODE	0.577715	149.628	SCZ_PGC3	LIFR	Transcriptome	DLPFC	MR	CMC+GTEX	EMIC			9.66813e-07		35460606	10.1016/j.ajhg.2022.04.004	Jiang eet all Am J Hum Genet	BRAIN
LIFR	P42702	6597	CIS	Depression_iPSYCH_2023	BOTH	-,-	0.0822244	0.0400289	0.400084	UKBB_PPP	DECODE	0.577715	149.628	BIP_2019_Stahl_etall	LIFR	Transcriptome	DLPFC	MR	CMC+GTEX	MendelianRandomization			0.599448		35460606	10.1016/j.ajhg.2022.04.004	Jiang eet all Am J Hum Genet	BRAIN
LIFR	P42702	6597	CIS	Depression_iPSYCH_2023	BOTH	-,-	0.0822244	0.0400289	0.400084	UKBB_PPP	DECODE	0.577715	149.628	BIP_2019_Stahl_etall	LIFR	Transcriptome	DLPFC	MR	CMC+GTEX	MendelianRandomization			0.51346		35460606	10.1016/j.ajhg.2022.04.004	Jiang eet all Am J Hum Genet	BRAIN
LIFR	P42702	6597	CIS	Depression_iPSYCH_2023	BOTH	-,-	0.0822244	0.0400289	0.400084	UKBB_PPP	DECODE	0.577715	149.628	BIP_2019_Stahl_etall	LIFR	Transcriptome	DLPFC	MR	CMC+GTEX	MendelianRandomization			0.652682		35460606	10.1016/j.ajhg.2022.04.004	Jiang eet all Am J Hum Genet	BRAIN
LIFR	P42702	6597	CIS	Depression_iPSYCH_2023	BOTH	-,-	0.0822244	0.0400289	0.400084	UKBB_PPP	DECODE	0.577715	149.628	BIP_2019_Stahl_etall	LIFR	Transcriptome	DLPFC	MR	CMC+GTEX	EMIC			0.300593		35460606	10.1016/j.ajhg.2022.04.004	Jiang eet all Am J Hum Genet	BRAIN
LIFR	P42702	6597	CIS	Depression_iPSYCH_2023	BOTH	-,-	0.0822244	0.0400289	0.400084	UKBB_PPP	DECODE	0.577715	149.628	Deepression_Wray_tall	LIFR	Transcriptome	BRAIN DLPFC	MR	PsychENCODE	TwoSampleMR	0.02	0.01	0.0256		35296807	10.1038/s41380-022-01507-9	Deng et all Mol Psychiatry	BRAIN
LIFR	P42702	6597	CIS	Depression_iPSYCH_2023	BOTH	-,-	0.0822244	0.0400289	0.400084	UKBB_PPP	DECODE	0.577715	149.628	SCZ_PGC3	LIFR	Transcriptome	DLPFC	SMR	CMC+GTEX	SMR	-0.065043	0.0269694	0.0158771		35460606	10.1016/j.ajhg.2022.04.004	Jiang eet all Am J Hum Genet	BRAIN
LIFR	P42702	6597	CIS	Depression_iPSYCH_2023	BOTH	-,-	0.0822244	0.0400289	0.400084	UKBB_PPP	DECODE	0.577715	149.628	SCZ_PGC3	LIFR	Transcriptome_Transcriptlvel	DLPFC	SMR	CMC+GTEX	SMR	-0.0808482	0.0326244	0.0132065		35460606	10.1016/j.ajhg.2022.04.004	Jiang eet all Am J Hum Genet	BRAIN
LIFR	P42702	6597	CIS	Depression_iPSYCH_2023	BOTH	-,-	0.0822244	0.0400289	0.400084	UKBB_PPP	DECODE	0.577715	149.628	SCZ_PGC3	LIFR	Transcriptome_Transcriptlvel	DLPFC	SMR	CMC+GTEX	SMR	-0.101238	0.0439925	0.0213774		35460606	10.1016/j.ajhg.2022.04.004	Jiang eet all Am J Hum Genet	BRAIN
LIFR	P42702	6597	CIS	Depression_iPSYCH_2023	BOTH	-,-	0.0822244	0.0400289	0.400084	UKBB_PPP	DECODE	0.577715	149.628	SCZ.Clozuk.2018	LIFR	Transcriptome	BRAIN	SMR	PsychENCODE	SMR	-0.0518095	0.024502	0.0345		30545856	10.1126/science.aat8127	Gandal et all science	BRAIN
LIFR	P42702	6597	CIS	Depression_iPSYCH_2023	BOTH	-,-	0.0822244	0.0400289	0.400084	UKBB_PPP	DECODE	0.577715	149.628	BD.PGC.ruderferCell2018	LIFR	Transcriptome	BRAIN	SMR	PsychENCODE	SMR	-0.0428711	0.0371312	0.248261		30545856	10.1126/science.aat8127	Gandal et all science	BRAIN
LIFR	P42702	6597	CIS	Depression_iPSYCH_2023	BOTH	-,-	0.0822244	0.0400289	0.400084	UKBB_PPP	DECODE	0.577715	149.628	MDD	LIFR	Proteiome	BRAIN	SMR	BrainMeta	SMR	0.0273372	0.0123723	0.027137		37415601	10.3389/fgene.2023.1191264	Gedik et all Front Genet	BRAIN
LIFR	P42702	6597	CIS	Depression_iPSYCH_2023	BOTH	-,-	0.0822244	0.0400289	0.400084	UKBB_PPP	DECODE	0.577715	149.628	BIP	LIFR	Proteiome	BRAIN	SMR	BrainMeta	SMR	-0.024804	0.0263073	0.345755		37415601	10.3389/fgene.2023.1191264	Gedik et all Front Genet	BRAIN
LIFR	P42702	6597	CIS	Depression_iPSYCH_2023	BOTH	-,-	0.0822244	0.0400289	0.400084	UKBB_PPP	DECODE	0.577715	149.628	SCZ	LIFR	Proteiome	BRAIN	SMR	BrainMeta	SMR	-0.0659661	0.0236074	0.00520117		37415601	10.3389/fgene.2023.1191264	Gedik et all Front Genet	BRAIN
LIFR	P42702	6597	CIS	Depression_iPSYCH_2023	BOTH	-,-	0.0822244	0.0400289	0.400084	UKBB_PPP	DECODE	0.577715	149.628	SCZ	LIFR	Proteiome	BLOOD	SMR	deCODE	SMR	-0.030669	0.0624365	0.623283		37415601	10.3389/fgene.2023.1191264	Gedik et all Front Genet	BLOOD
LIFR	P42702	6597	CIS	Depression_iPSYCH_2023	BOTH	-,-	0.0822244	0.0400289	0.400084	UKBB_PPP	DECODE	0.577715	149.628	MDD	LIFR	Proteiome	BLOOD	SMR	deCODE	SMR	-0.059322	0.0348892	0.0890749		37415601	10.3389/fgene.2023.1191264	Gedik et all Front Genet	BLOOD
LIFR	P42702	6597	CIS	Depression_iPSYCH_2023	BOTH	-,-	0.0822244	0.0400289	0.400084	UKBB_PPP	DECODE	0.577715	149.628	BIP	LIFR	Proteiome	BLOOD	SMR	deCODE	SMR	0.0185122	0.0778216	0.811974		37415601	10.3389/fgene.2023.1191264	Gedik et all Front Genet	BLOOD
LIFR	P42702	6597	CIS	Depression_iPSYCH_2023	BOTH	-,-	0.0822244	0.0400289	0.400084	UKBB_PPP	DECODE	0.577715	149.628	Depression Howard et all	LIFR	Proteiome	BRAIN	PWAS	ROS/MAP	FUSION	-0.276		0.783		33846625	10.1038/s41593-021-00832-6	Wingo Nat Neurosci	BRAIN
LIFR	P42702	6597	CIS	Depression_iPSYCH_2023	BOTH	-,-	0.0822244	0.0400289	0.400084	UKBB_PPP	DECODE	0.577715	149.628	Schizophrenia	LIFR	Transcriptome	brain caudate nucleus	TWAS	Gtex	Fusion			0.00113905		36319771	10.1038/s41593-022-01182-7	Benjamin KJM	brain caudate nucleus
LIFR	P42702	6597	CIS	BIP_PGC3_noukb	BOTH	-,-	0.287639	0.115105	0.714319	UKBB_PPP	DECODE	0.661943	430.263	Bipolar disorder	LIFR	Proteome	PLASMA	MR	FENLAND	TwoSampleMR	0.0324005	0.0882883	0.71363		36280454	https://doi.org/10.1016/j.biopsych.2022.08.015	Lu et al Biol Psychiatry	BLOOD
LIFR	P42702	6597	CIS	BIP_PGC3_noukb	BOTH	-,-	0.287639	0.115105	0.714319	UKBB_PPP	DECODE	0.661943	430.263	Major depressive disorder	LIFR	Proteome	PLASMA	MR	FENLAND	TwoSampleMR	-0.0585586	0.0405405	0.148614		36280454	https://doi.org/10.1016/j.biopsych.2022.08.015	Lu et al Biol Psychiatry	BLOOD
LIFR	P42702	6597	CIS	BIP_PGC3_noukb	BOTH	-,-	0.287639	0.115105	0.714319	UKBB_PPP	DECODE	0.661943	430.263	Schizophrenia	LIFR	Proteome	PLASMA	MR	FENLAND	TwoSampleMR	-0.0414361	0.072973	0.570152		36280454	https://doi.org/10.1016/j.biopsych.2022.08.015	Lu et al Biol Psychiatry	BLOOD
LIFR	P42702	6597	CIS	BIP_PGC3_noukb	BOTH	-,-	0.287639	0.115105	0.714319	UKBB_PPP	DECODE	0.661943	430.263	SCZ_PGC3	LIFR	Transcriptome	DLPFC	MR	CMC+GTEX	MendelianRandomization			0.949062		35460606	10.1016/j.ajhg.2022.04.004	Jiang eet all Am J Hum Genet	BRAIN
LIFR	P42702	6597	CIS	BIP_PGC3_noukb	BOTH	-,-	0.287639	0.115105	0.714319	UKBB_PPP	DECODE	0.661943	430.263	SCZ_PGC3	LIFR	Transcriptome	DLPFC	MR	CMC+GTEX	MendelianRandomization			0.941374		35460606	10.1016/j.ajhg.2022.04.004	Jiang eet all Am J Hum Genet	BRAIN
LIFR	P42702	6597	CIS	BIP_PGC3_noukb	BOTH	-,-	0.287639	0.115105	0.714319	UKBB_PPP	DECODE	0.661943	430.263	SCZ_PGC3	LIFR	Transcriptome	DLPFC	MR	CMC+GTEX	MendelianRandomization			0.278713		35460606	10.1016/j.ajhg.2022.04.004	Jiang eet all Am J Hum Genet	BRAIN
LIFR	P42702	6597	CIS	BIP_PGC3_noukb	BOTH	-,-	0.287639	0.115105	0.714319	UKBB_PPP	DECODE	0.661943	430.263	SCZ_PGC3	LIFR	Transcriptome	DLPFC	MR	CMC+GTEX	EMIC			9.66813e-07		35460606	10.1016/j.ajhg.2022.04.004	Jiang eet all Am J Hum Genet	BRAIN
LIFR	P42702	6597	CIS	BIP_PGC3_noukb	BOTH	-,-	0.287639	0.115105	0.714319	UKBB_PPP	DECODE	0.661943	430.263	BIP_2019_Stahl_etall	LIFR	Transcriptome	DLPFC	MR	CMC+GTEX	MendelianRandomization			0.599448		35460606	10.1016/j.ajhg.2022.04.004	Jiang eet all Am J Hum Genet	BRAIN
LIFR	P42702	6597	CIS	BIP_PGC3_noukb	BOTH	-,-	0.287639	0.115105	0.714319	UKBB_PPP	DECODE	0.661943	430.263	BIP_2019_Stahl_etall	LIFR	Transcriptome	DLPFC	MR	CMC+GTEX	MendelianRandomization			0.51346		35460606	10.1016/j.ajhg.2022.04.004	Jiang eet all Am J Hum Genet	BRAIN
LIFR	P42702	6597	CIS	BIP_PGC3_noukb	BOTH	-,-	0.287639	0.115105	0.714319	UKBB_PPP	DECODE	0.661943	430.263	BIP_2019_Stahl_etall	LIFR	Transcriptome	DLPFC	MR	CMC+GTEX	MendelianRandomization			0.652682		35460606	10.1016/j.ajhg.2022.04.004	Jiang eet all Am J Hum Genet	BRAIN
LIFR	P42702	6597	CIS	BIP_PGC3_noukb	BOTH	-,-	0.287639	0.115105	0.714319	UKBB_PPP	DECODE	0.661943	430.263	BIP_2019_Stahl_etall	LIFR	Transcriptome	DLPFC	MR	CMC+GTEX	EMIC			0.300593		35460606	10.1016/j.ajhg.2022.04.004	Jiang eet all Am J Hum Genet	BRAIN
LIFR	P42702	6597	CIS	BIP_PGC3_noukb	BOTH	-,-	0.287639	0.115105	0.714319	UKBB_PPP	DECODE	0.661943	430.263	Deepression_Wray_tall	LIFR	Transcriptome	BRAIN DLPFC	MR	PsychENCODE	TwoSampleMR	0.02	0.01	0.0256		35296807	10.1038/s41380-022-01507-9	Deng et all Mol Psychiatry	BRAIN
LIFR	P42702	6597	CIS	BIP_PGC3_noukb	BOTH	-,-	0.287639	0.115105	0.714319	UKBB_PPP	DECODE	0.661943	430.263	SCZ_PGC3	LIFR	Transcriptome	DLPFC	SMR	CMC+GTEX	SMR	-0.065043	0.0269694	0.0158771		35460606	10.1016/j.ajhg.2022.04.004	Jiang eet all Am J Hum Genet	BRAIN
LIFR	P42702	6597	CIS	BIP_PGC3_noukb	BOTH	-,-	0.287639	0.115105	0.714319	UKBB_PPP	DECODE	0.661943	430.263	SCZ_PGC3	LIFR	Transcriptome_Transcriptlvel	DLPFC	SMR	CMC+GTEX	SMR	-0.0808482	0.0326244	0.0132065		35460606	10.1016/j.ajhg.2022.04.004	Jiang eet all Am J Hum Genet	BRAIN
LIFR	P42702	6597	CIS	BIP_PGC3_noukb	BOTH	-,-	0.287639	0.115105	0.714319	UKBB_PPP	DECODE	0.661943	430.263	SCZ_PGC3	LIFR	Transcriptome_Transcriptlvel	DLPFC	SMR	CMC+GTEX	SMR	-0.101238	0.0439925	0.0213774		35460606	10.1016/j.ajhg.2022.04.004	Jiang eet all Am J Hum Genet	BRAIN
LIFR	P42702	6597	CIS	BIP_PGC3_noukb	BOTH	-,-	0.287639	0.115105	0.714319	UKBB_PPP	DECODE	0.661943	430.263	SCZ.Clozuk.2018	LIFR	Transcriptome	BRAIN	SMR	PsychENCODE	SMR	-0.0518095	0.024502	0.0345		30545856	10.1126/science.aat8127	Gandal et all science	BRAIN
LIFR	P42702	6597	CIS	BIP_PGC3_noukb	BOTH	-,-	0.287639	0.115105	0.714319	UKBB_PPP	DECODE	0.661943	430.263	BD.PGC.ruderferCell2018	LIFR	Transcriptome	BRAIN	SMR	PsychENCODE	SMR	-0.0428711	0.0371312	0.248261		30545856	10.1126/science.aat8127	Gandal et all science	BRAIN
LIFR	P42702	6597	CIS	BIP_PGC3_noukb	BOTH	-,-	0.287639	0.115105	0.714319	UKBB_PPP	DECODE	0.661943	430.263	MDD	LIFR	Proteiome	BRAIN	SMR	BrainMeta	SMR	0.0273372	0.0123723	0.027137		37415601	10.3389/fgene.2023.1191264	Gedik et all Front Genet	BRAIN
LIFR	P42702	6597	CIS	BIP_PGC3_noukb	BOTH	-,-	0.287639	0.115105	0.714319	UKBB_PPP	DECODE	0.661943	430.263	BIP	LIFR	Proteiome	BRAIN	SMR	BrainMeta	SMR	-0.024804	0.0263073	0.345755		37415601	10.3389/fgene.2023.1191264	Gedik et all Front Genet	BRAIN
LIFR	P42702	6597	CIS	BIP_PGC3_noukb	BOTH	-,-	0.287639	0.115105	0.714319	UKBB_PPP	DECODE	0.661943	430.263	SCZ	LIFR	Proteiome	BRAIN	SMR	BrainMeta	SMR	-0.0659661	0.0236074	0.00520117		37415601	10.3389/fgene.2023.1191264	Gedik et all Front Genet	BRAIN
LIFR	P42702	6597	CIS	BIP_PGC3_noukb	BOTH	-,-	0.287639	0.115105	0.714319	UKBB_PPP	DECODE	0.661943	430.263	SCZ	LIFR	Proteiome	BLOOD	SMR	deCODE	SMR	-0.030669	0.0624365	0.623283		37415601	10.3389/fgene.2023.1191264	Gedik et all Front Genet	BLOOD
LIFR	P42702	6597	CIS	BIP_PGC3_noukb	BOTH	-,-	0.287639	0.115105	0.714319	UKBB_PPP	DECODE	0.661943	430.263	MDD	LIFR	Proteiome	BLOOD	SMR	deCODE	SMR	-0.059322	0.0348892	0.0890749		37415601	10.3389/fgene.2023.1191264	Gedik et all Front Genet	BLOOD
LIFR	P42702	6597	CIS	BIP_PGC3_noukb	BOTH	-,-	0.287639	0.115105	0.714319	UKBB_PPP	DECODE	0.661943	430.263	BIP	LIFR	Proteiome	BLOOD	SMR	deCODE	SMR	0.0185122	0.0778216	0.811974		37415601	10.3389/fgene.2023.1191264	Gedik et all Front Genet	BLOOD
LIFR	P42702	6597	CIS	BIP_PGC3_noukb	BOTH	-,-	0.287639	0.115105	0.714319	UKBB_PPP	DECODE	0.661943	430.263	Depression Howard et all	LIFR	Proteiome	BRAIN	PWAS	ROS/MAP	FUSION	-0.276		0.783		33846625	10.1038/s41593-021-00832-6	Wingo Nat Neurosci	BRAIN
LIFR	P42702	6597	CIS	BIP_PGC3_noukb	BOTH	-,-	0.287639	0.115105	0.714319	UKBB_PPP	DECODE	0.661943	430.263	Schizophrenia	LIFR	Transcriptome	brain caudate nucleus	TWAS	Gtex	Fusion			0.00113905		36319771	10.1038/s41593-022-01182-7	Benjamin KJM	brain caudate nucleus
LIFR	P42702	6597	TRANS	Cognition_Meta	BOTH	+,+	0.420263	0.236807	0.602003	DECODE	UKBB_PPP	0.767313	1612.89	Bipolar disorder	LIFR	Proteome	PLASMA	MR	FENLAND	TwoSampleMR	0.0324005	0.0882883	0.71363		36280454	https://doi.org/10.1016/j.biopsych.2022.08.015	Lu et al Biol Psychiatry	BLOOD
LIFR	P42702	6597	TRANS	Cognition_Meta	BOTH	+,+	0.420263	0.236807	0.602003	DECODE	UKBB_PPP	0.767313	1612.89	Major depressive disorder	LIFR	Proteome	PLASMA	MR	FENLAND	TwoSampleMR	-0.0585586	0.0405405	0.148614		36280454	https://doi.org/10.1016/j.biopsych.2022.08.015	Lu et al Biol Psychiatry	BLOOD
LIFR	P42702	6597	TRANS	Cognition_Meta	BOTH	+,+	0.420263	0.236807	0.602003	DECODE	UKBB_PPP	0.767313	1612.89	Schizophrenia	LIFR	Proteome	PLASMA	MR	FENLAND	TwoSampleMR	-0.0414361	0.072973	0.570152		36280454	https://doi.org/10.1016/j.biopsych.2022.08.015	Lu et al Biol Psychiatry	BLOOD
LIFR	P42702	6597	TRANS	Cognition_Meta	BOTH	+,+	0.420263	0.236807	0.602003	DECODE	UKBB_PPP	0.767313	1612.89	SCZ_PGC3	LIFR	Transcriptome	DLPFC	MR	CMC+GTEX	MendelianRandomization			0.949062		35460606	10.1016/j.ajhg.2022.04.004	Jiang eet all Am J Hum Genet	BRAIN
LIFR	P42702	6597	TRANS	Cognition_Meta	BOTH	+,+	0.420263	0.236807	0.602003	DECODE	UKBB_PPP	0.767313	1612.89	SCZ_PGC3	LIFR	Transcriptome	DLPFC	MR	CMC+GTEX	MendelianRandomization			0.941374		35460606	10.1016/j.ajhg.2022.04.004	Jiang eet all Am J Hum Genet	BRAIN
LIFR	P42702	6597	TRANS	Cognition_Meta	BOTH	+,+	0.420263	0.236807	0.602003	DECODE	UKBB_PPP	0.767313	1612.89	SCZ_PGC3	LIFR	Transcriptome	DLPFC	MR	CMC+GTEX	MendelianRandomization			0.278713		35460606	10.1016/j.ajhg.2022.04.004	Jiang eet all Am J Hum Genet	BRAIN
LIFR	P42702	6597	TRANS	Cognition_Meta	BOTH	+,+	0.420263	0.236807	0.602003	DECODE	UKBB_PPP	0.767313	1612.89	SCZ_PGC3	LIFR	Transcriptome	DLPFC	MR	CMC+GTEX	EMIC			9.66813e-07		35460606	10.1016/j.ajhg.2022.04.004	Jiang eet all Am J Hum Genet	BRAIN
LIFR	P42702	6597	TRANS	Cognition_Meta	BOTH	+,+	0.420263	0.236807	0.602003	DECODE	UKBB_PPP	0.767313	1612.89	BIP_2019_Stahl_etall	LIFR	Transcriptome	DLPFC	MR	CMC+GTEX	MendelianRandomization			0.599448		35460606	10.1016/j.ajhg.2022.04.004	Jiang eet all Am J Hum Genet	BRAIN
LIFR	P42702	6597	TRANS	Cognition_Meta	BOTH	+,+	0.420263	0.236807	0.602003	DECODE	UKBB_PPP	0.767313	1612.89	BIP_2019_Stahl_etall	LIFR	Transcriptome	DLPFC	MR	CMC+GTEX	MendelianRandomization			0.51346		35460606	10.1016/j.ajhg.2022.04.004	Jiang eet all Am J Hum Genet	BRAIN
LIFR	P42702	6597	TRANS	Cognition_Meta	BOTH	+,+	0.420263	0.236807	0.602003	DECODE	UKBB_PPP	0.767313	1612.89	BIP_2019_Stahl_etall	LIFR	Transcriptome	DLPFC	MR	CMC+GTEX	MendelianRandomization			0.652682		35460606	10.1016/j.ajhg.2022.04.004	Jiang eet all Am J Hum Genet	BRAIN
LIFR	P42702	6597	TRANS	Cognition_Meta	BOTH	+,+	0.420263	0.236807	0.602003	DECODE	UKBB_PPP	0.767313	1612.89	BIP_2019_Stahl_etall	LIFR	Transcriptome	DLPFC	MR	CMC+GTEX	EMIC			0.300593		35460606	10.1016/j.ajhg.2022.04.004	Jiang eet all Am J Hum Genet	BRAIN
LIFR	P42702	6597	TRANS	Cognition_Meta	BOTH	+,+	0.420263	0.236807	0.602003	DECODE	UKBB_PPP	0.767313	1612.89	Deepression_Wray_tall	LIFR	Transcriptome	BRAIN DLPFC	MR	PsychENCODE	TwoSampleMR	0.02	0.01	0.0256		35296807	10.1038/s41380-022-01507-9	Deng et all Mol Psychiatry	BRAIN
LIFR	P42702	6597	TRANS	Cognition_Meta	BOTH	+,+	0.420263	0.236807	0.602003	DECODE	UKBB_PPP	0.767313	1612.89	SCZ_PGC3	LIFR	Transcriptome	DLPFC	SMR	CMC+GTEX	SMR	-0.065043	0.0269694	0.0158771		35460606	10.1016/j.ajhg.2022.04.004	Jiang eet all Am J Hum Genet	BRAIN
LIFR	P42702	6597	TRANS	Cognition_Meta	BOTH	+,+	0.420263	0.236807	0.602003	DECODE	UKBB_PPP	0.767313	1612.89	SCZ_PGC3	LIFR	Transcriptome_Transcriptlvel	DLPFC	SMR	CMC+GTEX	SMR	-0.0808482	0.0326244	0.0132065		35460606	10.1016/j.ajhg.2022.04.004	Jiang eet all Am J Hum Genet	BRAIN
LIFR	P42702	6597	TRANS	Cognition_Meta	BOTH	+,+	0.420263	0.236807	0.602003	DECODE	UKBB_PPP	0.767313	1612.89	SCZ_PGC3	LIFR	Transcriptome_Transcriptlvel	DLPFC	SMR	CMC+GTEX	SMR	-0.101238	0.0439925	0.0213774		35460606	10.1016/j.ajhg.2022.04.004	Jiang eet all Am J Hum Genet	BRAIN
LIFR	P42702	6597	TRANS	Cognition_Meta	BOTH	+,+	0.420263	0.236807	0.602003	DECODE	UKBB_PPP	0.767313	1612.89	SCZ.Clozuk.2018	LIFR	Transcriptome	BRAIN	SMR	PsychENCODE	SMR	-0.0518095	0.024502	0.0345		30545856	10.1126/science.aat8127	Gandal et all science	BRAIN
LIFR	P42702	6597	TRANS	Cognition_Meta	BOTH	+,+	0.420263	0.236807	0.602003	DECODE	UKBB_PPP	0.767313	1612.89	BD.PGC.ruderferCell2018	LIFR	Transcriptome	BRAIN	SMR	PsychENCODE	SMR	-0.0428711	0.0371312	0.248261		30545856	10.1126/science.aat8127	Gandal et all science	BRAIN
LIFR	P42702	6597	TRANS	Cognition_Meta	BOTH	+,+	0.420263	0.236807	0.602003	DECODE	UKBB_PPP	0.767313	1612.89	MDD	LIFR	Proteiome	BRAIN	SMR	BrainMeta	SMR	0.0273372	0.0123723	0.027137		37415601	10.3389/fgene.2023.1191264	Gedik et all Front Genet	BRAIN
LIFR	P42702	6597	TRANS	Cognition_Meta	BOTH	+,+	0.420263	0.236807	0.602003	DECODE	UKBB_PPP	0.767313	1612.89	BIP	LIFR	Proteiome	BRAIN	SMR	BrainMeta	SMR	-0.024804	0.0263073	0.345755		37415601	10.3389/fgene.2023.1191264	Gedik et all Front Genet	BRAIN
LIFR	P42702	6597	TRANS	Cognition_Meta	BOTH	+,+	0.420263	0.236807	0.602003	DECODE	UKBB_PPP	0.767313	1612.89	SCZ	LIFR	Proteiome	BRAIN	SMR	BrainMeta	SMR	-0.0659661	0.0236074	0.00520117		37415601	10.3389/fgene.2023.1191264	Gedik et all Front Genet	BRAIN
LIFR	P42702	6597	TRANS	Cognition_Meta	BOTH	+,+	0.420263	0.236807	0.602003	DECODE	UKBB_PPP	0.767313	1612.89	SCZ	LIFR	Proteiome	BLOOD	SMR	deCODE	SMR	-0.030669	0.0624365	0.623283		37415601	10.3389/fgene.2023.1191264	Gedik et all Front Genet	BLOOD
LIFR	P42702	6597	TRANS	Cognition_Meta	BOTH	+,+	0.420263	0.236807	0.602003	DECODE	UKBB_PPP	0.767313	1612.89	MDD	LIFR	Proteiome	BLOOD	SMR	deCODE	SMR	-0.059322	0.0348892	0.0890749		37415601	10.3389/fgene.2023.1191264	Gedik et all Front Genet	BLOOD
LIFR	P42702	6597	TRANS	Cognition_Meta	BOTH	+,+	0.420263	0.236807	0.602003	DECODE	UKBB_PPP	0.767313	1612.89	BIP	LIFR	Proteiome	BLOOD	SMR	deCODE	SMR	0.0185122	0.0778216	0.811974		37415601	10.3389/fgene.2023.1191264	Gedik et all Front Genet	BLOOD
LIFR	P42702	6597	TRANS	Cognition_Meta	BOTH	+,+	0.420263	0.236807	0.602003	DECODE	UKBB_PPP	0.767313	1612.89	Depression Howard et all	LIFR	Proteiome	BRAIN	PWAS	ROS/MAP	FUSION	-0.276		0.783		33846625	10.1038/s41593-021-00832-6	Wingo Nat Neurosci	BRAIN
LIFR	P42702	6597	TRANS	Cognition_Meta	BOTH	+,+	0.420263	0.236807	0.602003	DECODE	UKBB_PPP	0.767313	1612.89	Schizophrenia	LIFR	Transcriptome	brain caudate nucleus	TWAS	Gtex	Fusion			0.00113905		36319771	10.1038/s41593-022-01182-7	Benjamin KJM	brain caudate nucleus
LIFR	P42702	6597	TRANS	PGC3_SCZ_NoUKB	BOTH	-,-	0.415735	0.165784	0.84594	DECODE	UKBB_PPP	0.549468	1129.16	Bipolar disorder	LIFR	Proteome	PLASMA	MR	FENLAND	TwoSampleMR	0.0324005	0.0882883	0.71363		36280454	https://doi.org/10.1016/j.biopsych.2022.08.015	Lu et al Biol Psychiatry	BLOOD
LIFR	P42702	6597	TRANS	PGC3_SCZ_NoUKB	BOTH	-,-	0.415735	0.165784	0.84594	DECODE	UKBB_PPP	0.549468	1129.16	Major depressive disorder	LIFR	Proteome	PLASMA	MR	FENLAND	TwoSampleMR	-0.0585586	0.0405405	0.148614		36280454	https://doi.org/10.1016/j.biopsych.2022.08.015	Lu et al Biol Psychiatry	BLOOD
LIFR	P42702	6597	TRANS	PGC3_SCZ_NoUKB	BOTH	-,-	0.415735	0.165784	0.84594	DECODE	UKBB_PPP	0.549468	1129.16	Schizophrenia	LIFR	Proteome	PLASMA	MR	FENLAND	TwoSampleMR	-0.0414361	0.072973	0.570152		36280454	https://doi.org/10.1016/j.biopsych.2022.08.015	Lu et al Biol Psychiatry	BLOOD
LIFR	P42702	6597	TRANS	PGC3_SCZ_NoUKB	BOTH	-,-	0.415735	0.165784	0.84594	DECODE	UKBB_PPP	0.549468	1129.16	SCZ_PGC3	LIFR	Transcriptome	DLPFC	MR	CMC+GTEX	MendelianRandomization			0.949062		35460606	10.1016/j.ajhg.2022.04.004	Jiang eet all Am J Hum Genet	BRAIN
LIFR	P42702	6597	TRANS	PGC3_SCZ_NoUKB	BOTH	-,-	0.415735	0.165784	0.84594	DECODE	UKBB_PPP	0.549468	1129.16	SCZ_PGC3	LIFR	Transcriptome	DLPFC	MR	CMC+GTEX	MendelianRandomization			0.941374		35460606	10.1016/j.ajhg.2022.04.004	Jiang eet all Am J Hum Genet	BRAIN
LIFR	P42702	6597	TRANS	PGC3_SCZ_NoUKB	BOTH	-,-	0.415735	0.165784	0.84594	DECODE	UKBB_PPP	0.549468	1129.16	SCZ_PGC3	LIFR	Transcriptome	DLPFC	MR	CMC+GTEX	MendelianRandomization			0.278713		35460606	10.1016/j.ajhg.2022.04.004	Jiang eet all Am J Hum Genet	BRAIN
LIFR	P42702	6597	TRANS	PGC3_SCZ_NoUKB	BOTH	-,-	0.415735	0.165784	0.84594	DECODE	UKBB_PPP	0.549468	1129.16	SCZ_PGC3	LIFR	Transcriptome	DLPFC	MR	CMC+GTEX	EMIC			9.66813e-07		35460606	10.1016/j.ajhg.2022.04.004	Jiang eet all Am J Hum Genet	BRAIN
LIFR	P42702	6597	TRANS	PGC3_SCZ_NoUKB	BOTH	-,-	0.415735	0.165784	0.84594	DECODE	UKBB_PPP	0.549468	1129.16	BIP_2019_Stahl_etall	LIFR	Transcriptome	DLPFC	MR	CMC+GTEX	MendelianRandomization			0.599448		35460606	10.1016/j.ajhg.2022.04.004	Jiang eet all Am J Hum Genet	BRAIN
LIFR	P42702	6597	TRANS	PGC3_SCZ_NoUKB	BOTH	-,-	0.415735	0.165784	0.84594	DECODE	UKBB_PPP	0.549468	1129.16	BIP_2019_Stahl_etall	LIFR	Transcriptome	DLPFC	MR	CMC+GTEX	MendelianRandomization			0.51346		35460606	10.1016/j.ajhg.2022.04.004	Jiang eet all Am J Hum Genet	BRAIN
LIFR	P42702	6597	TRANS	PGC3_SCZ_NoUKB	BOTH	-,-	0.415735	0.165784	0.84594	DECODE	UKBB_PPP	0.549468	1129.16	BIP_2019_Stahl_etall	LIFR	Transcriptome	DLPFC	MR	CMC+GTEX	MendelianRandomization			0.652682		35460606	10.1016/j.ajhg.2022.04.004	Jiang eet all Am J Hum Genet	BRAIN
LIFR	P42702	6597	TRANS	PGC3_SCZ_NoUKB	BOTH	-,-	0.415735	0.165784	0.84594	DECODE	UKBB_PPP	0.549468	1129.16	BIP_2019_Stahl_etall	LIFR	Transcriptome	DLPFC	MR	CMC+GTEX	EMIC			0.300593		35460606	10.1016/j.ajhg.2022.04.004	Jiang eet all Am J Hum Genet	BRAIN
LIFR	P42702	6597	TRANS	PGC3_SCZ_NoUKB	BOTH	-,-	0.415735	0.165784	0.84594	DECODE	UKBB_PPP	0.549468	1129.16	Deepression_Wray_tall	LIFR	Transcriptome	BRAIN DLPFC	MR	PsychENCODE	TwoSampleMR	0.02	0.01	0.0256		35296807	10.1038/s41380-022-01507-9	Deng et all Mol Psychiatry	BRAIN
LIFR	P42702	6597	TRANS	PGC3_SCZ_NoUKB	BOTH	-,-	0.415735	0.165784	0.84594	DECODE	UKBB_PPP	0.549468	1129.16	SCZ_PGC3	LIFR	Transcriptome	DLPFC	SMR	CMC+GTEX	SMR	-0.065043	0.0269694	0.0158771		35460606	10.1016/j.ajhg.2022.04.004	Jiang eet all Am J Hum Genet	BRAIN
LIFR	P42702	6597	TRANS	PGC3_SCZ_NoUKB	BOTH	-,-	0.415735	0.165784	0.84594	DECODE	UKBB_PPP	0.549468	1129.16	SCZ_PGC3	LIFR	Transcriptome_Transcriptlvel	DLPFC	SMR	CMC+GTEX	SMR	-0.0808482	0.0326244	0.0132065		35460606	10.1016/j.ajhg.2022.04.004	Jiang eet all Am J Hum Genet	BRAIN
LIFR	P42702	6597	TRANS	PGC3_SCZ_NoUKB	BOTH	-,-	0.415735	0.165784	0.84594	DECODE	UKBB_PPP	0.549468	1129.16	SCZ_PGC3	LIFR	Transcriptome_Transcriptlvel	DLPFC	SMR	CMC+GTEX	SMR	-0.101238	0.0439925	0.0213774		35460606	10.1016/j.ajhg.2022.04.004	Jiang eet all Am J Hum Genet	BRAIN
LIFR	P42702	6597	TRANS	PGC3_SCZ_NoUKB	BOTH	-,-	0.415735	0.165784	0.84594	DECODE	UKBB_PPP	0.549468	1129.16	SCZ.Clozuk.2018	LIFR	Transcriptome	BRAIN	SMR	PsychENCODE	SMR	-0.0518095	0.024502	0.0345		30545856	10.1126/science.aat8127	Gandal et all science	BRAIN
LIFR	P42702	6597	TRANS	PGC3_SCZ_NoUKB	BOTH	-,-	0.415735	0.165784	0.84594	DECODE	UKBB_PPP	0.549468	1129.16	BD.PGC.ruderferCell2018	LIFR	Transcriptome	BRAIN	SMR	PsychENCODE	SMR	-0.0428711	0.0371312	0.248261		30545856	10.1126/science.aat8127	Gandal et all science	BRAIN
LIFR	P42702	6597	TRANS	PGC3_SCZ_NoUKB	BOTH	-,-	0.415735	0.165784	0.84594	DECODE	UKBB_PPP	0.549468	1129.16	MDD	LIFR	Proteiome	BRAIN	SMR	BrainMeta	SMR	0.0273372	0.0123723	0.027137		37415601	10.3389/fgene.2023.1191264	Gedik et all Front Genet	BRAIN
LIFR	P42702	6597	TRANS	PGC3_SCZ_NoUKB	BOTH	-,-	0.415735	0.165784	0.84594	DECODE	UKBB_PPP	0.549468	1129.16	BIP	LIFR	Proteiome	BRAIN	SMR	BrainMeta	SMR	-0.024804	0.0263073	0.345755		37415601	10.3389/fgene.2023.1191264	Gedik et all Front Genet	BRAIN
LIFR	P42702	6597	TRANS	PGC3_SCZ_NoUKB	BOTH	-,-	0.415735	0.165784	0.84594	DECODE	UKBB_PPP	0.549468	1129.16	SCZ	LIFR	Proteiome	BRAIN	SMR	BrainMeta	SMR	-0.0659661	0.0236074	0.00520117		37415601	10.3389/fgene.2023.1191264	Gedik et all Front Genet	BRAIN
LIFR	P42702	6597	TRANS	PGC3_SCZ_NoUKB	BOTH	-,-	0.415735	0.165784	0.84594	DECODE	UKBB_PPP	0.549468	1129.16	SCZ	LIFR	Proteiome	BLOOD	SMR	deCODE	SMR	-0.030669	0.0624365	0.623283		37415601	10.3389/fgene.2023.1191264	Gedik et all Front Genet	BLOOD
LIFR	P42702	6597	TRANS	PGC3_SCZ_NoUKB	BOTH	-,-	0.415735	0.165784	0.84594	DECODE	UKBB_PPP	0.549468	1129.16	MDD	LIFR	Proteiome	BLOOD	SMR	deCODE	SMR	-0.059322	0.0348892	0.0890749		37415601	10.3389/fgene.2023.1191264	Gedik et all Front Genet	BLOOD
LIFR	P42702	6597	TRANS	PGC3_SCZ_NoUKB	BOTH	-,-	0.415735	0.165784	0.84594	DECODE	UKBB_PPP	0.549468	1129.16	BIP	LIFR	Proteiome	BLOOD	SMR	deCODE	SMR	0.0185122	0.0778216	0.811974		37415601	10.3389/fgene.2023.1191264	Gedik et all Front Genet	BLOOD
LIFR	P42702	6597	TRANS	PGC3_SCZ_NoUKB	BOTH	-,-	0.415735	0.165784	0.84594	DECODE	UKBB_PPP	0.549468	1129.16	Depression Howard et all	LIFR	Proteiome	BRAIN	PWAS	ROS/MAP	FUSION	-0.276		0.783		33846625	10.1038/s41593-021-00832-6	Wingo Nat Neurosci	BRAIN
LIFR	P42702	6597	TRANS	PGC3_SCZ_NoUKB	BOTH	-,-	0.415735	0.165784	0.84594	DECODE	UKBB_PPP	0.549468	1129.16	Schizophrenia	LIFR	Transcriptome	brain caudate nucleus	TWAS	Gtex	Fusion			0.00113905		36319771	10.1038/s41593-022-01182-7	Benjamin KJM	brain caudate nucleus
LILRA2	Q8N149	6603	CIS	Cognition_Meta	DECODE_Specific	+,NA		0.0520991	0.0520991	DECODE	DECODE	0.490545	194.747	SCZ	LILRA2	Proteome	PLASMA	MR	deCODE	TwoSampleMR	-0.0669461	0.0269819	0.0130959		37085628	10.1007/s00439-023-02562-0	Dang et al Human Genetics	BLOOD
LILRA2	Q8N149	6603	CIS	Cognition_Meta	DECODE_Specific	+,NA		0.0520991	0.0520991	DECODE	DECODE	0.490545	194.747	BIP	LILRA2	Proteome	PLASMA	MR	deCODE	TwoSampleMR	0.0209386	0.0303225	0.489861		37085628	10.1007/s00439-023-02562-0	Dang et al Human Genetics	BLOOD
LILRA2	Q8N149	6603	CIS	Cognition_Meta	DECODE_Specific	+,NA		0.0520991	0.0520991	DECODE	DECODE	0.490545	194.747	MDD	LILRA2	Proteome	PLASMA	MR	deCODE	TwoSampleMR	0.0203949	0.0114122	0.07392		37085628	10.1007/s00439-023-02562-0	Dang et al Human Genetics	BLOOD
LILRA2	Q8N149	6603	CIS	Cognition_Meta	DECODE_Specific	+,NA		0.0520991	0.0520991	DECODE	DECODE	0.490545	194.747	Bipolar disorder	LILRA2	Proteome	PLASMA	MR	FENLAND	TwoSampleMR	0.0585605	0.0306095	0.0557294		36280454	https://doi.org/10.1016/j.biopsych.2022.08.015	Lu et al Biol Psychiatry	BLOOD
LILRA2	Q8N149	6603	CIS	Cognition_Meta	DECODE_Specific	+,NA		0.0520991	0.0520991	DECODE	DECODE	0.490545	194.747	Major depressive disorder	LILRA2	Proteome	PLASMA	MR	FENLAND	TwoSampleMR	0.00657978	0.0161856	0.684361		36280454	https://doi.org/10.1016/j.biopsych.2022.08.015	Lu et al Biol Psychiatry	BLOOD
LILRA2	Q8N149	6603	CIS	Cognition_Meta	DECODE_Specific	+,NA		0.0520991	0.0520991	DECODE	DECODE	0.490545	194.747	Schizophrenia	LILRA2	Proteome	PLASMA	MR	FENLAND	TwoSampleMR	-0.0308346	0.0231943	0.183714		36280454	https://doi.org/10.1016/j.biopsych.2022.08.015	Lu et al Biol Psychiatry	BLOOD
LILRA2	Q8N149	6603	CIS	Cognition_Meta	DECODE_Specific	+,NA		0.0520991	0.0520991	DECODE	DECODE	0.490545	194.747	Deepression_Wray_tall	LILRA2	Transcriptome	BRAIN DLPFC	MR	PsychENCODE	TwoSampleMR	0.01	0.01	0.455		35296807	10.1038/s41380-022-01507-9	Deng et all Mol Psychiatry	BRAIN
LILRA2	Q8N149	6603	CIS	Cognition_Meta	DECODE_Specific	+,NA		0.0520991	0.0520991	DECODE	DECODE	0.490545	194.747	Deepression_Wray_tall	LILRA2	Transcriptome	BLOOD	MR	GTEx	TwoSampleMR	0.02	0.03	0.429		35296807	10.1038/s41380-022-01507-9	Deng et all Mol Psychiatry	BLOOD
LILRA2	Q8N149	6603	CIS	Cognition_Meta	DECODE_Specific	+,NA		0.0520991	0.0520991	DECODE	DECODE	0.490545	194.747	SCZ.Clozuk.2018	LILRA2	Transcriptome	BRAIN	SMR	PsychENCODE	SMR	-0.0178498	0.0269104	0.507		30545856	10.1126/science.aat8127	Gandal et all science	BRAIN
LILRA2	Q8N149	6603	CIS	Cognition_Meta	DECODE_Specific	+,NA		0.0520991	0.0520991	DECODE	DECODE	0.490545	194.747	BD.PGC.ruderferCell2018	LILRA2	Transcriptome	BRAIN	SMR	PsychENCODE	SMR	0.0721907	0.0408626	0.077284		30545856	10.1126/science.aat8127	Gandal et all science	BRAIN
LILRA2	Q8N149	6603	CIS	Cognition_Meta	DECODE_Specific	+,NA		0.0520991	0.0520991	DECODE	DECODE	0.490545	194.747	SCZ	LILRA2	Proteiome	BLOOD	SMR	eQTLGen	SMR	-0.0210594	0.0142147	0.138467		37415601	10.3389/fgene.2023.1191264	Gedik et all Front Genet	BLOOD
LILRA2	Q8N149	6603	CIS	Cognition_Meta	DECODE_Specific	+,NA		0.0520991	0.0520991	DECODE	DECODE	0.490545	194.747	MDD	LILRA2	Proteiome	BRAIN	SMR	BrainMeta	SMR	0.00787261	0.00995552	0.429073		37415601	10.3389/fgene.2023.1191264	Gedik et all Front Genet	BRAIN
LILRA2	Q8N149	6603	CIS	Cognition_Meta	DECODE_Specific	+,NA		0.0520991	0.0520991	DECODE	DECODE	0.490545	194.747	BIP	LILRA2	Proteiome	BRAIN	SMR	BrainMeta	SMR	0.0439195	0.0212948	0.039165		37415601	10.3389/fgene.2023.1191264	Gedik et all Front Genet	BRAIN
LILRA2	Q8N149	6603	CIS	Cognition_Meta	DECODE_Specific	+,NA		0.0520991	0.0520991	DECODE	DECODE	0.490545	194.747	SCZ	LILRA2	Proteiome	BRAIN	SMR	BrainMeta	SMR	-0.0247698	0.0167777	0.139851		37415601	10.3389/fgene.2023.1191264	Gedik et all Front Genet	BRAIN
LILRA2	Q8N149	6603	CIS	Cognition_Meta	DECODE_Specific	+,NA		0.0520991	0.0520991	DECODE	DECODE	0.490545	194.747	MDD	LILRA2	Proteiome	BLOOD	SMR	eQTLGen	SMR	0.00669333	0.00845575	0.428611		37415601	10.3389/fgene.2023.1191264	Gedik et all Front Genet	BLOOD
LILRA2	Q8N149	6603	CIS	Cognition_Meta	DECODE_Specific	+,NA		0.0520991	0.0520991	DECODE	DECODE	0.490545	194.747	BIP	LILRA2	Proteiome	BLOOD	SMR	eQTLGen	SMR	0.0373406	0.0179813	0.0378355		37415601	10.3389/fgene.2023.1191264	Gedik et all Front Genet	BLOOD
LILRA2	Q8N149	6603	CIS	Cognition_Meta	DECODE_Specific	+,NA		0.0520991	0.0520991	DECODE	DECODE	0.490545	194.747	SCZ	LILRA2	Proteiome	BLOOD	SMR	deCODE	SMR	-0.0286761	0.0193529	0.138407		37415601	10.3389/fgene.2023.1191264	Gedik et all Front Genet	BLOOD
LILRA2	Q8N149	6603	CIS	Cognition_Meta	DECODE_Specific	+,NA		0.0520991	0.0520991	DECODE	DECODE	0.490545	194.747	MDD	LILRA2	Proteiome	BLOOD	SMR	deCODE	SMR	0.00911417	0.0115135	0.428591		37415601	10.3389/fgene.2023.1191264	Gedik et all Front Genet	BLOOD
LILRA2	Q8N149	6603	CIS	Cognition_Meta	DECODE_Specific	+,NA		0.0520991	0.0520991	DECODE	DECODE	0.490545	194.747	BIP	LILRA2	Proteiome	BLOOD	SMR	deCODE	SMR	0.0508459	0.0244774	0.0377775		37415601	10.3389/fgene.2023.1191264	Gedik et all Front Genet	BLOOD
LILRA2	Q8N149	6603	CIS	Cognition_Meta	DECODE_Specific	+,NA		0.0520991	0.0520991	DECODE	DECODE	0.490545	194.747	SCZ	LILRA2	Transcriptome	BRAIN_DLPFC	TWAS	CMC	FUSION	-0.9077		0.364		31691811	10.1093/hmg/ddz253	Hall et al Hum Mol Genet	BRAIN
LILRA2	Q8N149	6603	CIS	Cognition_Meta	DECODE_Specific	+,NA		0.0520991	0.0520991	DECODE	DECODE	0.490545	194.747	SCZ.Clozuk.2018	LILRA2	Transcriptome	BRAIN	TWAS	PsychENCODE	FUSION	-1.19477		0.232		30545856	10.1126/science.aat8127	Gandal et all science	BRAIN
LILRA2	Q8N149	6603	CIS	Cognition_Meta	DECODE_Specific	+,NA		0.0520991	0.0520991	DECODE	DECODE	0.490545	194.747	BD.PGC.ruderferCell2018	LILRA2	Transcriptome	BRAIN	TWAS	PsychENCODE	FUSION	1.75551		0.0792		30545856	10.1126/science.aat8127	Gandal et all science	BRAIN
LILRA2	Q8N149	6603	CIS	Cognition_Meta	DECODE_Specific	+,NA		0.0520991	0.0520991	DECODE	DECODE	0.490545	194.747	Schizophrenia	LILRA2	Transcriptome	brain caudate nucleus	TWAS	Gtex	Fusion			0.117465		36319771	10.1038/s41593-022-01182-7	Benjamin KJM	brain caudate nucleus
LILRA2	Q8N149	6603	CIS	PGC3_SCZ_NoUKB	BOTH	-,-	0.236387	0.0774354	0.809923	DECODE	UKBB_PPP	0.527238	289.454	SCZ	LILRA2	Proteome	PLASMA	MR	deCODE	TwoSampleMR	-0.0669461	0.0269819	0.0130959		37085628	10.1007/s00439-023-02562-0	Dang et al Human Genetics	BLOOD
LILRA2	Q8N149	6603	CIS	PGC3_SCZ_NoUKB	BOTH	-,-	0.236387	0.0774354	0.809923	DECODE	UKBB_PPP	0.527238	289.454	BIP	LILRA2	Proteome	PLASMA	MR	deCODE	TwoSampleMR	0.0209386	0.0303225	0.489861		37085628	10.1007/s00439-023-02562-0	Dang et al Human Genetics	BLOOD
LILRA2	Q8N149	6603	CIS	PGC3_SCZ_NoUKB	BOTH	-,-	0.236387	0.0774354	0.809923	DECODE	UKBB_PPP	0.527238	289.454	MDD	LILRA2	Proteome	PLASMA	MR	deCODE	TwoSampleMR	0.0203949	0.0114122	0.07392		37085628	10.1007/s00439-023-02562-0	Dang et al Human Genetics	BLOOD
LILRA2	Q8N149	6603	CIS	PGC3_SCZ_NoUKB	BOTH	-,-	0.236387	0.0774354	0.809923	DECODE	UKBB_PPP	0.527238	289.454	Bipolar disorder	LILRA2	Proteome	PLASMA	MR	FENLAND	TwoSampleMR	0.0585605	0.0306095	0.0557294		36280454	https://doi.org/10.1016/j.biopsych.2022.08.015	Lu et al Biol Psychiatry	BLOOD
LILRA2	Q8N149	6603	CIS	PGC3_SCZ_NoUKB	BOTH	-,-	0.236387	0.0774354	0.809923	DECODE	UKBB_PPP	0.527238	289.454	Major depressive disorder	LILRA2	Proteome	PLASMA	MR	FENLAND	TwoSampleMR	0.00657978	0.0161856	0.684361		36280454	https://doi.org/10.1016/j.biopsych.2022.08.015	Lu et al Biol Psychiatry	BLOOD
LILRA2	Q8N149	6603	CIS	PGC3_SCZ_NoUKB	BOTH	-,-	0.236387	0.0774354	0.809923	DECODE	UKBB_PPP	0.527238	289.454	Schizophrenia	LILRA2	Proteome	PLASMA	MR	FENLAND	TwoSampleMR	-0.0308346	0.0231943	0.183714		36280454	https://doi.org/10.1016/j.biopsych.2022.08.015	Lu et al Biol Psychiatry	BLOOD
LILRA2	Q8N149	6603	CIS	PGC3_SCZ_NoUKB	BOTH	-,-	0.236387	0.0774354	0.809923	DECODE	UKBB_PPP	0.527238	289.454	Deepression_Wray_tall	LILRA2	Transcriptome	BRAIN DLPFC	MR	PsychENCODE	TwoSampleMR	0.01	0.01	0.455		35296807	10.1038/s41380-022-01507-9	Deng et all Mol Psychiatry	BRAIN
LILRA2	Q8N149	6603	CIS	PGC3_SCZ_NoUKB	BOTH	-,-	0.236387	0.0774354	0.809923	DECODE	UKBB_PPP	0.527238	289.454	Deepression_Wray_tall	LILRA2	Transcriptome	BLOOD	MR	GTEx	TwoSampleMR	0.02	0.03	0.429		35296807	10.1038/s41380-022-01507-9	Deng et all Mol Psychiatry	BLOOD
LILRA2	Q8N149	6603	CIS	PGC3_SCZ_NoUKB	BOTH	-,-	0.236387	0.0774354	0.809923	DECODE	UKBB_PPP	0.527238	289.454	SCZ.Clozuk.2018	LILRA2	Transcriptome	BRAIN	SMR	PsychENCODE	SMR	-0.0178498	0.0269104	0.507		30545856	10.1126/science.aat8127	Gandal et all science	BRAIN
LILRA2	Q8N149	6603	CIS	PGC3_SCZ_NoUKB	BOTH	-,-	0.236387	0.0774354	0.809923	DECODE	UKBB_PPP	0.527238	289.454	BD.PGC.ruderferCell2018	LILRA2	Transcriptome	BRAIN	SMR	PsychENCODE	SMR	0.0721907	0.0408626	0.077284		30545856	10.1126/science.aat8127	Gandal et all science	BRAIN
LILRA2	Q8N149	6603	CIS	PGC3_SCZ_NoUKB	BOTH	-,-	0.236387	0.0774354	0.809923	DECODE	UKBB_PPP	0.527238	289.454	SCZ	LILRA2	Proteiome	BLOOD	SMR	eQTLGen	SMR	-0.0210594	0.0142147	0.138467		37415601	10.3389/fgene.2023.1191264	Gedik et all Front Genet	BLOOD
LILRA2	Q8N149	6603	CIS	PGC3_SCZ_NoUKB	BOTH	-,-	0.236387	0.0774354	0.809923	DECODE	UKBB_PPP	0.527238	289.454	MDD	LILRA2	Proteiome	BRAIN	SMR	BrainMeta	SMR	0.00787261	0.00995552	0.429073		37415601	10.3389/fgene.2023.1191264	Gedik et all Front Genet	BRAIN
LILRA2	Q8N149	6603	CIS	PGC3_SCZ_NoUKB	BOTH	-,-	0.236387	0.0774354	0.809923	DECODE	UKBB_PPP	0.527238	289.454	BIP	LILRA2	Proteiome	BRAIN	SMR	BrainMeta	SMR	0.0439195	0.0212948	0.039165		37415601	10.3389/fgene.2023.1191264	Gedik et all Front Genet	BRAIN
LILRA2	Q8N149	6603	CIS	PGC3_SCZ_NoUKB	BOTH	-,-	0.236387	0.0774354	0.809923	DECODE	UKBB_PPP	0.527238	289.454	SCZ	LILRA2	Proteiome	BRAIN	SMR	BrainMeta	SMR	-0.0247698	0.0167777	0.139851		37415601	10.3389/fgene.2023.1191264	Gedik et all Front Genet	BRAIN
LILRA2	Q8N149	6603	CIS	PGC3_SCZ_NoUKB	BOTH	-,-	0.236387	0.0774354	0.809923	DECODE	UKBB_PPP	0.527238	289.454	MDD	LILRA2	Proteiome	BLOOD	SMR	eQTLGen	SMR	0.00669333	0.00845575	0.428611		37415601	10.3389/fgene.2023.1191264	Gedik et all Front Genet	BLOOD
LILRA2	Q8N149	6603	CIS	PGC3_SCZ_NoUKB	BOTH	-,-	0.236387	0.0774354	0.809923	DECODE	UKBB_PPP	0.527238	289.454	BIP	LILRA2	Proteiome	BLOOD	SMR	eQTLGen	SMR	0.0373406	0.0179813	0.0378355		37415601	10.3389/fgene.2023.1191264	Gedik et all Front Genet	BLOOD
LILRA2	Q8N149	6603	CIS	PGC3_SCZ_NoUKB	BOTH	-,-	0.236387	0.0774354	0.809923	DECODE	UKBB_PPP	0.527238	289.454	SCZ	LILRA2	Proteiome	BLOOD	SMR	deCODE	SMR	-0.0286761	0.0193529	0.138407		37415601	10.3389/fgene.2023.1191264	Gedik et all Front Genet	BLOOD
LILRA2	Q8N149	6603	CIS	PGC3_SCZ_NoUKB	BOTH	-,-	0.236387	0.0774354	0.809923	DECODE	UKBB_PPP	0.527238	289.454	MDD	LILRA2	Proteiome	BLOOD	SMR	deCODE	SMR	0.00911417	0.0115135	0.428591		37415601	10.3389/fgene.2023.1191264	Gedik et all Front Genet	BLOOD
LILRA2	Q8N149	6603	CIS	PGC3_SCZ_NoUKB	BOTH	-,-	0.236387	0.0774354	0.809923	DECODE	UKBB_PPP	0.527238	289.454	BIP	LILRA2	Proteiome	BLOOD	SMR	deCODE	SMR	0.0508459	0.0244774	0.0377775		37415601	10.3389/fgene.2023.1191264	Gedik et all Front Genet	BLOOD
LILRA2	Q8N149	6603	CIS	PGC3_SCZ_NoUKB	BOTH	-,-	0.236387	0.0774354	0.809923	DECODE	UKBB_PPP	0.527238	289.454	SCZ	LILRA2	Transcriptome	BRAIN_DLPFC	TWAS	CMC	FUSION	-0.9077		0.364		31691811	10.1093/hmg/ddz253	Hall et al Hum Mol Genet	BRAIN
LILRA2	Q8N149	6603	CIS	PGC3_SCZ_NoUKB	BOTH	-,-	0.236387	0.0774354	0.809923	DECODE	UKBB_PPP	0.527238	289.454	SCZ.Clozuk.2018	LILRA2	Transcriptome	BRAIN	TWAS	PsychENCODE	FUSION	-1.19477		0.232		30545856	10.1126/science.aat8127	Gandal et all science	BRAIN
LILRA2	Q8N149	6603	CIS	PGC3_SCZ_NoUKB	BOTH	-,-	0.236387	0.0774354	0.809923	DECODE	UKBB_PPP	0.527238	289.454	BD.PGC.ruderferCell2018	LILRA2	Transcriptome	BRAIN	TWAS	PsychENCODE	FUSION	1.75551		0.0792		30545856	10.1126/science.aat8127	Gandal et all science	BRAIN
LILRA2	Q8N149	6603	CIS	PGC3_SCZ_NoUKB	BOTH	-,-	0.236387	0.0774354	0.809923	DECODE	UKBB_PPP	0.527238	289.454	Schizophrenia	LILRA2	Transcriptome	brain caudate nucleus	TWAS	Gtex	Fusion			0.117465		36319771	10.1038/s41593-022-01182-7	Benjamin KJM	brain caudate nucleus
LILRA2	Q8N149	6603	CIS	Depression_iPSYCH_2023	BOTH	-,-	0.797826	0.472123	0.923224	DECODE	UKBB_PPP	1.18922	1764.8	SCZ	LILRA2	Proteome	PLASMA	MR	deCODE	TwoSampleMR	-0.0669461	0.0269819	0.0130959		37085628	10.1007/s00439-023-02562-0	Dang et al Human Genetics	BLOOD
LILRA2	Q8N149	6603	CIS	Depression_iPSYCH_2023	BOTH	-,-	0.797826	0.472123	0.923224	DECODE	UKBB_PPP	1.18922	1764.8	BIP	LILRA2	Proteome	PLASMA	MR	deCODE	TwoSampleMR	0.0209386	0.0303225	0.489861		37085628	10.1007/s00439-023-02562-0	Dang et al Human Genetics	BLOOD
LILRA2	Q8N149	6603	CIS	Depression_iPSYCH_2023	BOTH	-,-	0.797826	0.472123	0.923224	DECODE	UKBB_PPP	1.18922	1764.8	MDD	LILRA2	Proteome	PLASMA	MR	deCODE	TwoSampleMR	0.0203949	0.0114122	0.07392		37085628	10.1007/s00439-023-02562-0	Dang et al Human Genetics	BLOOD
LILRA2	Q8N149	6603	CIS	Depression_iPSYCH_2023	BOTH	-,-	0.797826	0.472123	0.923224	DECODE	UKBB_PPP	1.18922	1764.8	Bipolar disorder	LILRA2	Proteome	PLASMA	MR	FENLAND	TwoSampleMR	0.0585605	0.0306095	0.0557294		36280454	https://doi.org/10.1016/j.biopsych.2022.08.015	Lu et al Biol Psychiatry	BLOOD
LILRA2	Q8N149	6603	CIS	Depression_iPSYCH_2023	BOTH	-,-	0.797826	0.472123	0.923224	DECODE	UKBB_PPP	1.18922	1764.8	Major depressive disorder	LILRA2	Proteome	PLASMA	MR	FENLAND	TwoSampleMR	0.00657978	0.0161856	0.684361		36280454	https://doi.org/10.1016/j.biopsych.2022.08.015	Lu et al Biol Psychiatry	BLOOD
LILRA2	Q8N149	6603	CIS	Depression_iPSYCH_2023	BOTH	-,-	0.797826	0.472123	0.923224	DECODE	UKBB_PPP	1.18922	1764.8	Schizophrenia	LILRA2	Proteome	PLASMA	MR	FENLAND	TwoSampleMR	-0.0308346	0.0231943	0.183714		36280454	https://doi.org/10.1016/j.biopsych.2022.08.015	Lu et al Biol Psychiatry	BLOOD
LILRA2	Q8N149	6603	CIS	Depression_iPSYCH_2023	BOTH	-,-	0.797826	0.472123	0.923224	DECODE	UKBB_PPP	1.18922	1764.8	Deepression_Wray_tall	LILRA2	Transcriptome	BRAIN DLPFC	MR	PsychENCODE	TwoSampleMR	0.01	0.01	0.455		35296807	10.1038/s41380-022-01507-9	Deng et all Mol Psychiatry	BRAIN
LILRA2	Q8N149	6603	CIS	Depression_iPSYCH_2023	BOTH	-,-	0.797826	0.472123	0.923224	DECODE	UKBB_PPP	1.18922	1764.8	Deepression_Wray_tall	LILRA2	Transcriptome	BLOOD	MR	GTEx	TwoSampleMR	0.02	0.03	0.429		35296807	10.1038/s41380-022-01507-9	Deng et all Mol Psychiatry	BLOOD
LILRA2	Q8N149	6603	CIS	Depression_iPSYCH_2023	BOTH	-,-	0.797826	0.472123	0.923224	DECODE	UKBB_PPP	1.18922	1764.8	SCZ.Clozuk.2018	LILRA2	Transcriptome	BRAIN	SMR	PsychENCODE	SMR	-0.0178498	0.0269104	0.507		30545856	10.1126/science.aat8127	Gandal et all science	BRAIN
LILRA2	Q8N149	6603	CIS	Depression_iPSYCH_2023	BOTH	-,-	0.797826	0.472123	0.923224	DECODE	UKBB_PPP	1.18922	1764.8	BD.PGC.ruderferCell2018	LILRA2	Transcriptome	BRAIN	SMR	PsychENCODE	SMR	0.0721907	0.0408626	0.077284		30545856	10.1126/science.aat8127	Gandal et all science	BRAIN
LILRA2	Q8N149	6603	CIS	Depression_iPSYCH_2023	BOTH	-,-	0.797826	0.472123	0.923224	DECODE	UKBB_PPP	1.18922	1764.8	SCZ	LILRA2	Proteiome	BLOOD	SMR	eQTLGen	SMR	-0.0210594	0.0142147	0.138467		37415601	10.3389/fgene.2023.1191264	Gedik et all Front Genet	BLOOD
LILRA2	Q8N149	6603	CIS	Depression_iPSYCH_2023	BOTH	-,-	0.797826	0.472123	0.923224	DECODE	UKBB_PPP	1.18922	1764.8	MDD	LILRA2	Proteiome	BRAIN	SMR	BrainMeta	SMR	0.00787261	0.00995552	0.429073		37415601	10.3389/fgene.2023.1191264	Gedik et all Front Genet	BRAIN
LILRA2	Q8N149	6603	CIS	Depression_iPSYCH_2023	BOTH	-,-	0.797826	0.472123	0.923224	DECODE	UKBB_PPP	1.18922	1764.8	BIP	LILRA2	Proteiome	BRAIN	SMR	BrainMeta	SMR	0.0439195	0.0212948	0.039165		37415601	10.3389/fgene.2023.1191264	Gedik et all Front Genet	BRAIN
LILRA2	Q8N149	6603	CIS	Depression_iPSYCH_2023	BOTH	-,-	0.797826	0.472123	0.923224	DECODE	UKBB_PPP	1.18922	1764.8	SCZ	LILRA2	Proteiome	BRAIN	SMR	BrainMeta	SMR	-0.0247698	0.0167777	0.139851		37415601	10.3389/fgene.2023.1191264	Gedik et all Front Genet	BRAIN
LILRA2	Q8N149	6603	CIS	Depression_iPSYCH_2023	BOTH	-,-	0.797826	0.472123	0.923224	DECODE	UKBB_PPP	1.18922	1764.8	MDD	LILRA2	Proteiome	BLOOD	SMR	eQTLGen	SMR	0.00669333	0.00845575	0.428611		37415601	10.3389/fgene.2023.1191264	Gedik et all Front Genet	BLOOD
LILRA2	Q8N149	6603	CIS	Depression_iPSYCH_2023	BOTH	-,-	0.797826	0.472123	0.923224	DECODE	UKBB_PPP	1.18922	1764.8	BIP	LILRA2	Proteiome	BLOOD	SMR	eQTLGen	SMR	0.0373406	0.0179813	0.0378355		37415601	10.3389/fgene.2023.1191264	Gedik et all Front Genet	BLOOD
LILRA2	Q8N149	6603	CIS	Depression_iPSYCH_2023	BOTH	-,-	0.797826	0.472123	0.923224	DECODE	UKBB_PPP	1.18922	1764.8	SCZ	LILRA2	Proteiome	BLOOD	SMR	deCODE	SMR	-0.0286761	0.0193529	0.138407		37415601	10.3389/fgene.2023.1191264	Gedik et all Front Genet	BLOOD
LILRA2	Q8N149	6603	CIS	Depression_iPSYCH_2023	BOTH	-,-	0.797826	0.472123	0.923224	DECODE	UKBB_PPP	1.18922	1764.8	MDD	LILRA2	Proteiome	BLOOD	SMR	deCODE	SMR	0.00911417	0.0115135	0.428591		37415601	10.3389/fgene.2023.1191264	Gedik et all Front Genet	BLOOD
LILRA2	Q8N149	6603	CIS	Depression_iPSYCH_2023	BOTH	-,-	0.797826	0.472123	0.923224	DECODE	UKBB_PPP	1.18922	1764.8	BIP	LILRA2	Proteiome	BLOOD	SMR	deCODE	SMR	0.0508459	0.0244774	0.0377775		37415601	10.3389/fgene.2023.1191264	Gedik et all Front Genet	BLOOD
LILRA2	Q8N149	6603	CIS	Depression_iPSYCH_2023	BOTH	-,-	0.797826	0.472123	0.923224	DECODE	UKBB_PPP	1.18922	1764.8	SCZ	LILRA2	Transcriptome	BRAIN_DLPFC	TWAS	CMC	FUSION	-0.9077		0.364		31691811	10.1093/hmg/ddz253	Hall et al Hum Mol Genet	BRAIN
LILRA2	Q8N149	6603	CIS	Depression_iPSYCH_2023	BOTH	-,-	0.797826	0.472123	0.923224	DECODE	UKBB_PPP	1.18922	1764.8	SCZ.Clozuk.2018	LILRA2	Transcriptome	BRAIN	TWAS	PsychENCODE	FUSION	-1.19477		0.232		30545856	10.1126/science.aat8127	Gandal et all science	BRAIN
LILRA2	Q8N149	6603	CIS	Depression_iPSYCH_2023	BOTH	-,-	0.797826	0.472123	0.923224	DECODE	UKBB_PPP	1.18922	1764.8	BD.PGC.ruderferCell2018	LILRA2	Transcriptome	BRAIN	TWAS	PsychENCODE	FUSION	1.75551		0.0792		30545856	10.1126/science.aat8127	Gandal et all science	BRAIN
LILRA2	Q8N149	6603	CIS	Depression_iPSYCH_2023	BOTH	-,-	0.797826	0.472123	0.923224	DECODE	UKBB_PPP	1.18922	1764.8	Schizophrenia	LILRA2	Transcriptome	brain caudate nucleus	TWAS	Gtex	Fusion			0.117465		36319771	10.1038/s41593-022-01182-7	Benjamin KJM	brain caudate nucleus
LILRA2	Q8N149	6603	TRANS	Depression_iPSYCH_2023	BOTH	-,-	0.00841681	0.00841681	0.113131	metap	UKBB_PPP	0.55122	57.3269	SCZ	LILRA2	Proteome	PLASMA	MR	deCODE	TwoSampleMR	-0.0669461	0.0269819	0.0130959		37085628	10.1007/s00439-023-02562-0	Dang et al Human Genetics	BLOOD
LILRA2	Q8N149	6603	TRANS	Depression_iPSYCH_2023	BOTH	-,-	0.00841681	0.00841681	0.113131	metap	UKBB_PPP	0.55122	57.3269	BIP	LILRA2	Proteome	PLASMA	MR	deCODE	TwoSampleMR	0.0209386	0.0303225	0.489861		37085628	10.1007/s00439-023-02562-0	Dang et al Human Genetics	BLOOD
LILRA2	Q8N149	6603	TRANS	Depression_iPSYCH_2023	BOTH	-,-	0.00841681	0.00841681	0.113131	metap	UKBB_PPP	0.55122	57.3269	MDD	LILRA2	Proteome	PLASMA	MR	deCODE	TwoSampleMR	0.0203949	0.0114122	0.07392		37085628	10.1007/s00439-023-02562-0	Dang et al Human Genetics	BLOOD
LILRA2	Q8N149	6603	TRANS	Depression_iPSYCH_2023	BOTH	-,-	0.00841681	0.00841681	0.113131	metap	UKBB_PPP	0.55122	57.3269	Bipolar disorder	LILRA2	Proteome	PLASMA	MR	FENLAND	TwoSampleMR	0.0585605	0.0306095	0.0557294		36280454	https://doi.org/10.1016/j.biopsych.2022.08.015	Lu et al Biol Psychiatry	BLOOD
LILRA2	Q8N149	6603	TRANS	Depression_iPSYCH_2023	BOTH	-,-	0.00841681	0.00841681	0.113131	metap	UKBB_PPP	0.55122	57.3269	Major depressive disorder	LILRA2	Proteome	PLASMA	MR	FENLAND	TwoSampleMR	0.00657978	0.0161856	0.684361		36280454	https://doi.org/10.1016/j.biopsych.2022.08.015	Lu et al Biol Psychiatry	BLOOD
LILRA2	Q8N149	6603	TRANS	Depression_iPSYCH_2023	BOTH	-,-	0.00841681	0.00841681	0.113131	metap	UKBB_PPP	0.55122	57.3269	Schizophrenia	LILRA2	Proteome	PLASMA	MR	FENLAND	TwoSampleMR	-0.0308346	0.0231943	0.183714		36280454	https://doi.org/10.1016/j.biopsych.2022.08.015	Lu et al Biol Psychiatry	BLOOD
LILRA2	Q8N149	6603	TRANS	Depression_iPSYCH_2023	BOTH	-,-	0.00841681	0.00841681	0.113131	metap	UKBB_PPP	0.55122	57.3269	Deepression_Wray_tall	LILRA2	Transcriptome	BRAIN DLPFC	MR	PsychENCODE	TwoSampleMR	0.01	0.01	0.455		35296807	10.1038/s41380-022-01507-9	Deng et all Mol Psychiatry	BRAIN
LILRA2	Q8N149	6603	TRANS	Depression_iPSYCH_2023	BOTH	-,-	0.00841681	0.00841681	0.113131	metap	UKBB_PPP	0.55122	57.3269	Deepression_Wray_tall	LILRA2	Transcriptome	BLOOD	MR	GTEx	TwoSampleMR	0.02	0.03	0.429		35296807	10.1038/s41380-022-01507-9	Deng et all Mol Psychiatry	BLOOD
LILRA2	Q8N149	6603	TRANS	Depression_iPSYCH_2023	BOTH	-,-	0.00841681	0.00841681	0.113131	metap	UKBB_PPP	0.55122	57.3269	SCZ.Clozuk.2018	LILRA2	Transcriptome	BRAIN	SMR	PsychENCODE	SMR	-0.0178498	0.0269104	0.507		30545856	10.1126/science.aat8127	Gandal et all science	BRAIN
LILRA2	Q8N149	6603	TRANS	Depression_iPSYCH_2023	BOTH	-,-	0.00841681	0.00841681	0.113131	metap	UKBB_PPP	0.55122	57.3269	BD.PGC.ruderferCell2018	LILRA2	Transcriptome	BRAIN	SMR	PsychENCODE	SMR	0.0721907	0.0408626	0.077284		30545856	10.1126/science.aat8127	Gandal et all science	BRAIN
LILRA2	Q8N149	6603	TRANS	Depression_iPSYCH_2023	BOTH	-,-	0.00841681	0.00841681	0.113131	metap	UKBB_PPP	0.55122	57.3269	SCZ	LILRA2	Proteiome	BLOOD	SMR	eQTLGen	SMR	-0.0210594	0.0142147	0.138467		37415601	10.3389/fgene.2023.1191264	Gedik et all Front Genet	BLOOD
LILRA2	Q8N149	6603	TRANS	Depression_iPSYCH_2023	BOTH	-,-	0.00841681	0.00841681	0.113131	metap	UKBB_PPP	0.55122	57.3269	MDD	LILRA2	Proteiome	BRAIN	SMR	BrainMeta	SMR	0.00787261	0.00995552	0.429073		37415601	10.3389/fgene.2023.1191264	Gedik et all Front Genet	BRAIN
LILRA2	Q8N149	6603	TRANS	Depression_iPSYCH_2023	BOTH	-,-	0.00841681	0.00841681	0.113131	metap	UKBB_PPP	0.55122	57.3269	BIP	LILRA2	Proteiome	BRAIN	SMR	BrainMeta	SMR	0.0439195	0.0212948	0.039165		37415601	10.3389/fgene.2023.1191264	Gedik et all Front Genet	BRAIN
LILRA2	Q8N149	6603	TRANS	Depression_iPSYCH_2023	BOTH	-,-	0.00841681	0.00841681	0.113131	metap	UKBB_PPP	0.55122	57.3269	SCZ	LILRA2	Proteiome	BRAIN	SMR	BrainMeta	SMR	-0.0247698	0.0167777	0.139851		37415601	10.3389/fgene.2023.1191264	Gedik et all Front Genet	BRAIN
LILRA2	Q8N149	6603	TRANS	Depression_iPSYCH_2023	BOTH	-,-	0.00841681	0.00841681	0.113131	metap	UKBB_PPP	0.55122	57.3269	MDD	LILRA2	Proteiome	BLOOD	SMR	eQTLGen	SMR	0.00669333	0.00845575	0.428611		37415601	10.3389/fgene.2023.1191264	Gedik et all Front Genet	BLOOD
LILRA2	Q8N149	6603	TRANS	Depression_iPSYCH_2023	BOTH	-,-	0.00841681	0.00841681	0.113131	metap	UKBB_PPP	0.55122	57.3269	BIP	LILRA2	Proteiome	BLOOD	SMR	eQTLGen	SMR	0.0373406	0.0179813	0.0378355		37415601	10.3389/fgene.2023.1191264	Gedik et all Front Genet	BLOOD
LILRA2	Q8N149	6603	TRANS	Depression_iPSYCH_2023	BOTH	-,-	0.00841681	0.00841681	0.113131	metap	UKBB_PPP	0.55122	57.3269	SCZ	LILRA2	Proteiome	BLOOD	SMR	deCODE	SMR	-0.0286761	0.0193529	0.138407		37415601	10.3389/fgene.2023.1191264	Gedik et all Front Genet	BLOOD
LILRA2	Q8N149	6603	TRANS	Depression_iPSYCH_2023	BOTH	-,-	0.00841681	0.00841681	0.113131	metap	UKBB_PPP	0.55122	57.3269	MDD	LILRA2	Proteiome	BLOOD	SMR	deCODE	SMR	0.00911417	0.0115135	0.428591		37415601	10.3389/fgene.2023.1191264	Gedik et all Front Genet	BLOOD
LILRA2	Q8N149	6603	TRANS	Depression_iPSYCH_2023	BOTH	-,-	0.00841681	0.00841681	0.113131	metap	UKBB_PPP	0.55122	57.3269	BIP	LILRA2	Proteiome	BLOOD	SMR	deCODE	SMR	0.0508459	0.0244774	0.0377775		37415601	10.3389/fgene.2023.1191264	Gedik et all Front Genet	BLOOD
LILRA2	Q8N149	6603	TRANS	Depression_iPSYCH_2023	BOTH	-,-	0.00841681	0.00841681	0.113131	metap	UKBB_PPP	0.55122	57.3269	SCZ	LILRA2	Transcriptome	BRAIN_DLPFC	TWAS	CMC	FUSION	-0.9077		0.364		31691811	10.1093/hmg/ddz253	Hall et al Hum Mol Genet	BRAIN
LILRA2	Q8N149	6603	TRANS	Depression_iPSYCH_2023	BOTH	-,-	0.00841681	0.00841681	0.113131	metap	UKBB_PPP	0.55122	57.3269	SCZ.Clozuk.2018	LILRA2	Transcriptome	BRAIN	TWAS	PsychENCODE	FUSION	-1.19477		0.232		30545856	10.1126/science.aat8127	Gandal et all science	BRAIN
LILRA2	Q8N149	6603	TRANS	Depression_iPSYCH_2023	BOTH	-,-	0.00841681	0.00841681	0.113131	metap	UKBB_PPP	0.55122	57.3269	BD.PGC.ruderferCell2018	LILRA2	Transcriptome	BRAIN	TWAS	PsychENCODE	FUSION	1.75551		0.0792		30545856	10.1126/science.aat8127	Gandal et all science	BRAIN
LILRA2	Q8N149	6603	TRANS	Depression_iPSYCH_2023	BOTH	-,-	0.00841681	0.00841681	0.113131	metap	UKBB_PPP	0.55122	57.3269	Schizophrenia	LILRA2	Transcriptome	brain caudate nucleus	TWAS	Gtex	Fusion			0.117465		36319771	10.1038/s41593-022-01182-7	Benjamin KJM	brain caudate nucleus
LILRA4	P59901	15503	CIS	Cognition_Meta	DECODE_Specific	+,NA		0.0352529	0.0352529	DECODE	DECODE	0.423714	131.775	Bipolar disorder	LILRA4	Proteome	PLASMA	MR	INTERVAL	TwoSampleMR	-0.0165146	0.0420712	0.694661		36280454	https://doi.org/10.1016/j.biopsych.2022.08.015	Lu et al Biol Psychiatry	BLOOD
LILRA4	P59901	15503	CIS	Cognition_Meta	DECODE_Specific	+,NA		0.0352529	0.0352529	DECODE	DECODE	0.423714	131.775	Bipolar disorder	LILRA4	Proteome	PLASMA	MR	AGES	TwoSampleMR	-0.0214412	0.0546218	0.694661		36280454	https://doi.org/10.1016/j.biopsych.2022.08.015	Lu et al Biol Psychiatry	BLOOD
LILRA4	P59901	15503	CIS	Cognition_Meta	DECODE_Specific	+,NA		0.0352529	0.0352529	DECODE	DECODE	0.423714	131.775	Bipolar disorder	LILRA4	Proteome	PLASMA	MR	FENLAND	TwoSampleMR	0.00633984	0.0216815	0.769975		36280454	https://doi.org/10.1016/j.biopsych.2022.08.015	Lu et al Biol Psychiatry	BLOOD
LILRA4	P59901	15503	CIS	Cognition_Meta	DECODE_Specific	+,NA		0.0352529	0.0352529	DECODE	DECODE	0.423714	131.775	Major depressive disorder	LILRA4	Proteome	PLASMA	MR	INTERVAL	TwoSampleMR	-0.00938511	0.0187702	0.617075		36280454	https://doi.org/10.1016/j.biopsych.2022.08.015	Lu et al Biol Psychiatry	BLOOD
LILRA4	P59901	15503	CIS	Cognition_Meta	DECODE_Specific	+,NA		0.0352529	0.0352529	DECODE	DECODE	0.423714	131.775	Major depressive disorder	LILRA4	Proteome	PLASMA	MR	AGES	TwoSampleMR	-0.0121849	0.0243697	0.617075		36280454	https://doi.org/10.1016/j.biopsych.2022.08.015	Lu et al Biol Psychiatry	BLOOD
LILRA4	P59901	15503	CIS	Cognition_Meta	DECODE_Specific	+,NA		0.0352529	0.0352529	DECODE	DECODE	0.423714	131.775	Major depressive disorder	LILRA4	Proteome	PLASMA	MR	FENLAND	TwoSampleMR	-0.000264888	0.00984227	0.978529		36280454	https://doi.org/10.1016/j.biopsych.2022.08.015	Lu et al Biol Psychiatry	BLOOD
LILRA4	P59901	15503	CIS	Cognition_Meta	DECODE_Specific	+,NA		0.0352529	0.0352529	DECODE	DECODE	0.423714	131.775	Schizophrenia	LILRA4	Proteome	PLASMA	MR	INTERVAL	TwoSampleMR	0.033323	0.0346278	0.33589		36280454	https://doi.org/10.1016/j.biopsych.2022.08.015	Lu et al Biol Psychiatry	BLOOD
LILRA4	P59901	15503	CIS	Cognition_Meta	DECODE_Specific	+,NA		0.0352529	0.0352529	DECODE	DECODE	0.423714	131.775	Schizophrenia	LILRA4	Proteome	PLASMA	MR	AGES	TwoSampleMR	0.0432639	0.044958	0.33589		36280454	https://doi.org/10.1016/j.biopsych.2022.08.015	Lu et al Biol Psychiatry	BLOOD
LILRA4	P59901	15503	CIS	Cognition_Meta	DECODE_Specific	+,NA		0.0352529	0.0352529	DECODE	DECODE	0.423714	131.775	Schizophrenia	LILRA4	Proteome	PLASMA	MR	FENLAND	TwoSampleMR	0.019838	0.0162348	0.22173		36280454	https://doi.org/10.1016/j.biopsych.2022.08.015	Lu et al Biol Psychiatry	BLOOD
LILRA4	P59901	15503	CIS	Cognition_Meta	DECODE_Specific	+,NA		0.0352529	0.0352529	DECODE	DECODE	0.423714	131.775	Deepression_Wray_tall	LILRA4	Proteiome	BLOOD	MR	AGES	TwoSampleMR	-0.01	0.02	0.617		35296807	10.1038/s41380-022-01507-9	Deng et all Mol Psychiatry	BLOOD
LILRA4	P59901	15503	CIS	Cognition_Meta	DECODE_Specific	+,NA		0.0352529	0.0352529	DECODE	DECODE	0.423714	131.775	Deepression_Wray_tall	LILRA4	Transcriptome	BLOOD	MR	GTEx	TwoSampleMR	0	0.01	0.696		35296807	10.1038/s41380-022-01507-9	Deng et all Mol Psychiatry	BLOOD
LILRA4	P59901	15503	CIS	Cognition_Meta	DECODE_Specific	+,NA		0.0352529	0.0352529	DECODE	DECODE	0.423714	131.775	SCZ	LILRA4	Proteiome	BLOOD	SMR	eQTLGen	SMR	-0.04681	0.101773	0.645557		37415601	10.3389/fgene.2023.1191264	Gedik et all Front Genet	BLOOD
LILRA4	P59901	15503	CIS	Cognition_Meta	DECODE_Specific	+,NA		0.0352529	0.0352529	DECODE	DECODE	0.423714	131.775	MDD	LILRA4	Proteiome	BRAIN	SMR	BrainMeta	SMR	-0.00400156	0.00742299	0.589834		37415601	10.3389/fgene.2023.1191264	Gedik et all Front Genet	BRAIN
LILRA4	P59901	15503	CIS	Cognition_Meta	DECODE_Specific	+,NA		0.0352529	0.0352529	DECODE	DECODE	0.423714	131.775	BIP	LILRA4	Proteiome	BRAIN	SMR	BrainMeta	SMR	0.0160089	0.0170306	0.347213		37415601	10.3389/fgene.2023.1191264	Gedik et all Front Genet	BRAIN
LILRA4	P59901	15503	CIS	Cognition_Meta	DECODE_Specific	+,NA		0.0352529	0.0352529	DECODE	DECODE	0.423714	131.775	SCZ	LILRA4	Proteiome	BRAIN	SMR	BrainMeta	SMR	0.0319381	0.0138729	0.0213238		37415601	10.3389/fgene.2023.1191264	Gedik et all Front Genet	BRAIN
LILRA4	P59901	15503	CIS	Cognition_Meta	DECODE_Specific	+,NA		0.0352529	0.0352529	DECODE	DECODE	0.423714	131.775	MDD	LILRA4	Proteiome	BLOOD	SMR	eQTLGen	SMR	0.143817	0.0564509	0.0108454		37415601	10.3389/fgene.2023.1191264	Gedik et all Front Genet	BLOOD
LILRA4	P59901	15503	CIS	Cognition_Meta	DECODE_Specific	+,NA		0.0352529	0.0352529	DECODE	DECODE	0.423714	131.775	BIP	LILRA4	Proteiome	BLOOD	SMR	eQTLGen	SMR	-0.0136303	0.122748	0.911582		37415601	10.3389/fgene.2023.1191264	Gedik et all Front Genet	BLOOD
LILRA4	P59901	15503	CIS	Cognition_Meta	DECODE_Specific	+,NA		0.0352529	0.0352529	DECODE	DECODE	0.423714	131.775	SCZ	LILRA4	Proteiome	BLOOD	SMR	deCODE	SMR	0.0317701	0.0305604	0.298534		37415601	10.3389/fgene.2023.1191264	Gedik et all Front Genet	BLOOD
LILRA4	P59901	15503	CIS	Cognition_Meta	DECODE_Specific	+,NA		0.0352529	0.0352529	DECODE	DECODE	0.423714	131.775	MDD	LILRA4	Proteiome	BLOOD	SMR	deCODE	SMR	-0.0117609	0.015032	0.433985		37415601	10.3389/fgene.2023.1191264	Gedik et all Front Genet	BLOOD
LILRA4	P59901	15503	CIS	Cognition_Meta	DECODE_Specific	+,NA		0.0352529	0.0352529	DECODE	DECODE	0.423714	131.775	BIP	LILRA4	Proteiome	BLOOD	SMR	deCODE	SMR	-0.0248966	0.036188	0.491465		37415601	10.3389/fgene.2023.1191264	Gedik et all Front Genet	BLOOD
LILRA4	P59901	15503	CIS	Cognition_Meta	DECODE_Specific	+,NA		0.0352529	0.0352529	DECODE	DECODE	0.423714	131.775	Schizophrenia	LILRA4	Transcriptome	brain caudate nucleus	TWAS	Gtex	Fusion			0.937576		36319771	10.1038/s41593-022-01182-7	Benjamin KJM	brain caudate nucleus
LILRA4	P59901	15503	CIS	PGC3_SCZ_NoUKB	DECODE_Specific	+,NA		0.0970623	0.0970623	DECODE	DECODE	0.587086	362.819	Bipolar disorder	LILRA4	Proteome	PLASMA	MR	INTERVAL	TwoSampleMR	-0.0165146	0.0420712	0.694661		36280454	https://doi.org/10.1016/j.biopsych.2022.08.015	Lu et al Biol Psychiatry	BLOOD
LILRA4	P59901	15503	CIS	PGC3_SCZ_NoUKB	DECODE_Specific	+,NA		0.0970623	0.0970623	DECODE	DECODE	0.587086	362.819	Bipolar disorder	LILRA4	Proteome	PLASMA	MR	AGES	TwoSampleMR	-0.0214412	0.0546218	0.694661		36280454	https://doi.org/10.1016/j.biopsych.2022.08.015	Lu et al Biol Psychiatry	BLOOD
LILRA4	P59901	15503	CIS	PGC3_SCZ_NoUKB	DECODE_Specific	+,NA		0.0970623	0.0970623	DECODE	DECODE	0.587086	362.819	Bipolar disorder	LILRA4	Proteome	PLASMA	MR	FENLAND	TwoSampleMR	0.00633984	0.0216815	0.769975		36280454	https://doi.org/10.1016/j.biopsych.2022.08.015	Lu et al Biol Psychiatry	BLOOD
LILRA4	P59901	15503	CIS	PGC3_SCZ_NoUKB	DECODE_Specific	+,NA		0.0970623	0.0970623	DECODE	DECODE	0.587086	362.819	Major depressive disorder	LILRA4	Proteome	PLASMA	MR	INTERVAL	TwoSampleMR	-0.00938511	0.0187702	0.617075		36280454	https://doi.org/10.1016/j.biopsych.2022.08.015	Lu et al Biol Psychiatry	BLOOD
LILRA4	P59901	15503	CIS	PGC3_SCZ_NoUKB	DECODE_Specific	+,NA		0.0970623	0.0970623	DECODE	DECODE	0.587086	362.819	Major depressive disorder	LILRA4	Proteome	PLASMA	MR	AGES	TwoSampleMR	-0.0121849	0.0243697	0.617075		36280454	https://doi.org/10.1016/j.biopsych.2022.08.015	Lu et al Biol Psychiatry	BLOOD
LILRA4	P59901	15503	CIS	PGC3_SCZ_NoUKB	DECODE_Specific	+,NA		0.0970623	0.0970623	DECODE	DECODE	0.587086	362.819	Major depressive disorder	LILRA4	Proteome	PLASMA	MR	FENLAND	TwoSampleMR	-0.000264888	0.00984227	0.978529		36280454	https://doi.org/10.1016/j.biopsych.2022.08.015	Lu et al Biol Psychiatry	BLOOD
LILRA4	P59901	15503	CIS	PGC3_SCZ_NoUKB	DECODE_Specific	+,NA		0.0970623	0.0970623	DECODE	DECODE	0.587086	362.819	Schizophrenia	LILRA4	Proteome	PLASMA	MR	INTERVAL	TwoSampleMR	0.033323	0.0346278	0.33589		36280454	https://doi.org/10.1016/j.biopsych.2022.08.015	Lu et al Biol Psychiatry	BLOOD
LILRA4	P59901	15503	CIS	PGC3_SCZ_NoUKB	DECODE_Specific	+,NA		0.0970623	0.0970623	DECODE	DECODE	0.587086	362.819	Schizophrenia	LILRA4	Proteome	PLASMA	MR	AGES	TwoSampleMR	0.0432639	0.044958	0.33589		36280454	https://doi.org/10.1016/j.biopsych.2022.08.015	Lu et al Biol Psychiatry	BLOOD
LILRA4	P59901	15503	CIS	PGC3_SCZ_NoUKB	DECODE_Specific	+,NA		0.0970623	0.0970623	DECODE	DECODE	0.587086	362.819	Schizophrenia	LILRA4	Proteome	PLASMA	MR	FENLAND	TwoSampleMR	0.019838	0.0162348	0.22173		36280454	https://doi.org/10.1016/j.biopsych.2022.08.015	Lu et al Biol Psychiatry	BLOOD
LILRA4	P59901	15503	CIS	PGC3_SCZ_NoUKB	DECODE_Specific	+,NA		0.0970623	0.0970623	DECODE	DECODE	0.587086	362.819	Deepression_Wray_tall	LILRA4	Proteiome	BLOOD	MR	AGES	TwoSampleMR	-0.01	0.02	0.617		35296807	10.1038/s41380-022-01507-9	Deng et all Mol Psychiatry	BLOOD
LILRA4	P59901	15503	CIS	PGC3_SCZ_NoUKB	DECODE_Specific	+,NA		0.0970623	0.0970623	DECODE	DECODE	0.587086	362.819	Deepression_Wray_tall	LILRA4	Transcriptome	BLOOD	MR	GTEx	TwoSampleMR	0	0.01	0.696		35296807	10.1038/s41380-022-01507-9	Deng et all Mol Psychiatry	BLOOD
LILRA4	P59901	15503	CIS	PGC3_SCZ_NoUKB	DECODE_Specific	+,NA		0.0970623	0.0970623	DECODE	DECODE	0.587086	362.819	SCZ	LILRA4	Proteiome	BLOOD	SMR	eQTLGen	SMR	-0.04681	0.101773	0.645557		37415601	10.3389/fgene.2023.1191264	Gedik et all Front Genet	BLOOD
LILRA4	P59901	15503	CIS	PGC3_SCZ_NoUKB	DECODE_Specific	+,NA		0.0970623	0.0970623	DECODE	DECODE	0.587086	362.819	MDD	LILRA4	Proteiome	BRAIN	SMR	BrainMeta	SMR	-0.00400156	0.00742299	0.589834		37415601	10.3389/fgene.2023.1191264	Gedik et all Front Genet	BRAIN
LILRA4	P59901	15503	CIS	PGC3_SCZ_NoUKB	DECODE_Specific	+,NA		0.0970623	0.0970623	DECODE	DECODE	0.587086	362.819	BIP	LILRA4	Proteiome	BRAIN	SMR	BrainMeta	SMR	0.0160089	0.0170306	0.347213		37415601	10.3389/fgene.2023.1191264	Gedik et all Front Genet	BRAIN
LILRA4	P59901	15503	CIS	PGC3_SCZ_NoUKB	DECODE_Specific	+,NA		0.0970623	0.0970623	DECODE	DECODE	0.587086	362.819	SCZ	LILRA4	Proteiome	BRAIN	SMR	BrainMeta	SMR	0.0319381	0.0138729	0.0213238		37415601	10.3389/fgene.2023.1191264	Gedik et all Front Genet	BRAIN
LILRA4	P59901	15503	CIS	PGC3_SCZ_NoUKB	DECODE_Specific	+,NA		0.0970623	0.0970623	DECODE	DECODE	0.587086	362.819	MDD	LILRA4	Proteiome	BLOOD	SMR	eQTLGen	SMR	0.143817	0.0564509	0.0108454		37415601	10.3389/fgene.2023.1191264	Gedik et all Front Genet	BLOOD
LILRA4	P59901	15503	CIS	PGC3_SCZ_NoUKB	DECODE_Specific	+,NA		0.0970623	0.0970623	DECODE	DECODE	0.587086	362.819	BIP	LILRA4	Proteiome	BLOOD	SMR	eQTLGen	SMR	-0.0136303	0.122748	0.911582		37415601	10.3389/fgene.2023.1191264	Gedik et all Front Genet	BLOOD
LILRA4	P59901	15503	CIS	PGC3_SCZ_NoUKB	DECODE_Specific	+,NA		0.0970623	0.0970623	DECODE	DECODE	0.587086	362.819	SCZ	LILRA4	Proteiome	BLOOD	SMR	deCODE	SMR	0.0317701	0.0305604	0.298534		37415601	10.3389/fgene.2023.1191264	Gedik et all Front Genet	BLOOD
LILRA4	P59901	15503	CIS	PGC3_SCZ_NoUKB	DECODE_Specific	+,NA		0.0970623	0.0970623	DECODE	DECODE	0.587086	362.819	MDD	LILRA4	Proteiome	BLOOD	SMR	deCODE	SMR	-0.0117609	0.015032	0.433985		37415601	10.3389/fgene.2023.1191264	Gedik et all Front Genet	BLOOD
LILRA4	P59901	15503	CIS	PGC3_SCZ_NoUKB	DECODE_Specific	+,NA		0.0970623	0.0970623	DECODE	DECODE	0.587086	362.819	BIP	LILRA4	Proteiome	BLOOD	SMR	deCODE	SMR	-0.0248966	0.036188	0.491465		37415601	10.3389/fgene.2023.1191264	Gedik et all Front Genet	BLOOD
LILRA4	P59901	15503	CIS	PGC3_SCZ_NoUKB	DECODE_Specific	+,NA		0.0970623	0.0970623	DECODE	DECODE	0.587086	362.819	Schizophrenia	LILRA4	Transcriptome	brain caudate nucleus	TWAS	Gtex	Fusion			0.937576		36319771	10.1038/s41593-022-01182-7	Benjamin KJM	brain caudate nucleus
LILRA4	P59901	15503	CIS	BIP_PGC3_noukb	DECODE_Specific	+,NA		0.299189	0.299189	DECODE	DECODE	0.949379	1118.37	Bipolar disorder	LILRA4	Proteome	PLASMA	MR	INTERVAL	TwoSampleMR	-0.0165146	0.0420712	0.694661		36280454	https://doi.org/10.1016/j.biopsych.2022.08.015	Lu et al Biol Psychiatry	BLOOD
LILRA4	P59901	15503	CIS	BIP_PGC3_noukb	DECODE_Specific	+,NA		0.299189	0.299189	DECODE	DECODE	0.949379	1118.37	Bipolar disorder	LILRA4	Proteome	PLASMA	MR	AGES	TwoSampleMR	-0.0214412	0.0546218	0.694661		36280454	https://doi.org/10.1016/j.biopsych.2022.08.015	Lu et al Biol Psychiatry	BLOOD
LILRA4	P59901	15503	CIS	BIP_PGC3_noukb	DECODE_Specific	+,NA		0.299189	0.299189	DECODE	DECODE	0.949379	1118.37	Bipolar disorder	LILRA4	Proteome	PLASMA	MR	FENLAND	TwoSampleMR	0.00633984	0.0216815	0.769975		36280454	https://doi.org/10.1016/j.biopsych.2022.08.015	Lu et al Biol Psychiatry	BLOOD
LILRA4	P59901	15503	CIS	BIP_PGC3_noukb	DECODE_Specific	+,NA		0.299189	0.299189	DECODE	DECODE	0.949379	1118.37	Major depressive disorder	LILRA4	Proteome	PLASMA	MR	INTERVAL	TwoSampleMR	-0.00938511	0.0187702	0.617075		36280454	https://doi.org/10.1016/j.biopsych.2022.08.015	Lu et al Biol Psychiatry	BLOOD
LILRA4	P59901	15503	CIS	BIP_PGC3_noukb	DECODE_Specific	+,NA		0.299189	0.299189	DECODE	DECODE	0.949379	1118.37	Major depressive disorder	LILRA4	Proteome	PLASMA	MR	AGES	TwoSampleMR	-0.0121849	0.0243697	0.617075		36280454	https://doi.org/10.1016/j.biopsych.2022.08.015	Lu et al Biol Psychiatry	BLOOD
LILRA4	P59901	15503	CIS	BIP_PGC3_noukb	DECODE_Specific	+,NA		0.299189	0.299189	DECODE	DECODE	0.949379	1118.37	Major depressive disorder	LILRA4	Proteome	PLASMA	MR	FENLAND	TwoSampleMR	-0.000264888	0.00984227	0.978529		36280454	https://doi.org/10.1016/j.biopsych.2022.08.015	Lu et al Biol Psychiatry	BLOOD
LILRA4	P59901	15503	CIS	BIP_PGC3_noukb	DECODE_Specific	+,NA		0.299189	0.299189	DECODE	DECODE	0.949379	1118.37	Schizophrenia	LILRA4	Proteome	PLASMA	MR	INTERVAL	TwoSampleMR	0.033323	0.0346278	0.33589		36280454	https://doi.org/10.1016/j.biopsych.2022.08.015	Lu et al Biol Psychiatry	BLOOD
LILRA4	P59901	15503	CIS	BIP_PGC3_noukb	DECODE_Specific	+,NA		0.299189	0.299189	DECODE	DECODE	0.949379	1118.37	Schizophrenia	LILRA4	Proteome	PLASMA	MR	AGES	TwoSampleMR	0.0432639	0.044958	0.33589		36280454	https://doi.org/10.1016/j.biopsych.2022.08.015	Lu et al Biol Psychiatry	BLOOD
LILRA4	P59901	15503	CIS	BIP_PGC3_noukb	DECODE_Specific	+,NA		0.299189	0.299189	DECODE	DECODE	0.949379	1118.37	Schizophrenia	LILRA4	Proteome	PLASMA	MR	FENLAND	TwoSampleMR	0.019838	0.0162348	0.22173		36280454	https://doi.org/10.1016/j.biopsych.2022.08.015	Lu et al Biol Psychiatry	BLOOD
LILRA4	P59901	15503	CIS	BIP_PGC3_noukb	DECODE_Specific	+,NA		0.299189	0.299189	DECODE	DECODE	0.949379	1118.37	Deepression_Wray_tall	LILRA4	Proteiome	BLOOD	MR	AGES	TwoSampleMR	-0.01	0.02	0.617		35296807	10.1038/s41380-022-01507-9	Deng et all Mol Psychiatry	BLOOD
LILRA4	P59901	15503	CIS	BIP_PGC3_noukb	DECODE_Specific	+,NA		0.299189	0.299189	DECODE	DECODE	0.949379	1118.37	Deepression_Wray_tall	LILRA4	Transcriptome	BLOOD	MR	GTEx	TwoSampleMR	0	0.01	0.696		35296807	10.1038/s41380-022-01507-9	Deng et all Mol Psychiatry	BLOOD
LILRA4	P59901	15503	CIS	BIP_PGC3_noukb	DECODE_Specific	+,NA		0.299189	0.299189	DECODE	DECODE	0.949379	1118.37	SCZ	LILRA4	Proteiome	BLOOD	SMR	eQTLGen	SMR	-0.04681	0.101773	0.645557		37415601	10.3389/fgene.2023.1191264	Gedik et all Front Genet	BLOOD
LILRA4	P59901	15503	CIS	BIP_PGC3_noukb	DECODE_Specific	+,NA		0.299189	0.299189	DECODE	DECODE	0.949379	1118.37	MDD	LILRA4	Proteiome	BRAIN	SMR	BrainMeta	SMR	-0.00400156	0.00742299	0.589834		37415601	10.3389/fgene.2023.1191264	Gedik et all Front Genet	BRAIN
LILRA4	P59901	15503	CIS	BIP_PGC3_noukb	DECODE_Specific	+,NA		0.299189	0.299189	DECODE	DECODE	0.949379	1118.37	BIP	LILRA4	Proteiome	BRAIN	SMR	BrainMeta	SMR	0.0160089	0.0170306	0.347213		37415601	10.3389/fgene.2023.1191264	Gedik et all Front Genet	BRAIN
LILRA4	P59901	15503	CIS	BIP_PGC3_noukb	DECODE_Specific	+,NA		0.299189	0.299189	DECODE	DECODE	0.949379	1118.37	SCZ	LILRA4	Proteiome	BRAIN	SMR	BrainMeta	SMR	0.0319381	0.0138729	0.0213238		37415601	10.3389/fgene.2023.1191264	Gedik et all Front Genet	BRAIN
LILRA4	P59901	15503	CIS	BIP_PGC3_noukb	DECODE_Specific	+,NA		0.299189	0.299189	DECODE	DECODE	0.949379	1118.37	MDD	LILRA4	Proteiome	BLOOD	SMR	eQTLGen	SMR	0.143817	0.0564509	0.0108454		37415601	10.3389/fgene.2023.1191264	Gedik et all Front Genet	BLOOD
LILRA4	P59901	15503	CIS	BIP_PGC3_noukb	DECODE_Specific	+,NA		0.299189	0.299189	DECODE	DECODE	0.949379	1118.37	BIP	LILRA4	Proteiome	BLOOD	SMR	eQTLGen	SMR	-0.0136303	0.122748	0.911582		37415601	10.3389/fgene.2023.1191264	Gedik et all Front Genet	BLOOD
LILRA4	P59901	15503	CIS	BIP_PGC3_noukb	DECODE_Specific	+,NA		0.299189	0.299189	DECODE	DECODE	0.949379	1118.37	SCZ	LILRA4	Proteiome	BLOOD	SMR	deCODE	SMR	0.0317701	0.0305604	0.298534		37415601	10.3389/fgene.2023.1191264	Gedik et all Front Genet	BLOOD
LILRA4	P59901	15503	CIS	BIP_PGC3_noukb	DECODE_Specific	+,NA		0.299189	0.299189	DECODE	DECODE	0.949379	1118.37	MDD	LILRA4	Proteiome	BLOOD	SMR	deCODE	SMR	-0.0117609	0.015032	0.433985		37415601	10.3389/fgene.2023.1191264	Gedik et all Front Genet	BLOOD
LILRA4	P59901	15503	CIS	BIP_PGC3_noukb	DECODE_Specific	+,NA		0.299189	0.299189	DECODE	DECODE	0.949379	1118.37	BIP	LILRA4	Proteiome	BLOOD	SMR	deCODE	SMR	-0.0248966	0.036188	0.491465		37415601	10.3389/fgene.2023.1191264	Gedik et all Front Genet	BLOOD
LILRA4	P59901	15503	CIS	BIP_PGC3_noukb	DECODE_Specific	+,NA		0.299189	0.299189	DECODE	DECODE	0.949379	1118.37	Schizophrenia	LILRA4	Transcriptome	brain caudate nucleus	TWAS	Gtex	Fusion			0.937576		36319771	10.1038/s41593-022-01182-7	Benjamin KJM	brain caudate nucleus
LILRA4	P59901	15503	CIS	Depression_iPSYCH_2023	DECODE_Specific	+,NA		0.669552	0.669552	DECODE	DECODE	1.2848	2502.78	Bipolar disorder	LILRA4	Proteome	PLASMA	MR	INTERVAL	TwoSampleMR	-0.0165146	0.0420712	0.694661		36280454	https://doi.org/10.1016/j.biopsych.2022.08.015	Lu et al Biol Psychiatry	BLOOD
LILRA4	P59901	15503	CIS	Depression_iPSYCH_2023	DECODE_Specific	+,NA		0.669552	0.669552	DECODE	DECODE	1.2848	2502.78	Bipolar disorder	LILRA4	Proteome	PLASMA	MR	AGES	TwoSampleMR	-0.0214412	0.0546218	0.694661		36280454	https://doi.org/10.1016/j.biopsych.2022.08.015	Lu et al Biol Psychiatry	BLOOD
LILRA4	P59901	15503	CIS	Depression_iPSYCH_2023	DECODE_Specific	+,NA		0.669552	0.669552	DECODE	DECODE	1.2848	2502.78	Bipolar disorder	LILRA4	Proteome	PLASMA	MR	FENLAND	TwoSampleMR	0.00633984	0.0216815	0.769975		36280454	https://doi.org/10.1016/j.biopsych.2022.08.015	Lu et al Biol Psychiatry	BLOOD
LILRA4	P59901	15503	CIS	Depression_iPSYCH_2023	DECODE_Specific	+,NA		0.669552	0.669552	DECODE	DECODE	1.2848	2502.78	Major depressive disorder	LILRA4	Proteome	PLASMA	MR	INTERVAL	TwoSampleMR	-0.00938511	0.0187702	0.617075		36280454	https://doi.org/10.1016/j.biopsych.2022.08.015	Lu et al Biol Psychiatry	BLOOD
LILRA4	P59901	15503	CIS	Depression_iPSYCH_2023	DECODE_Specific	+,NA		0.669552	0.669552	DECODE	DECODE	1.2848	2502.78	Major depressive disorder	LILRA4	Proteome	PLASMA	MR	AGES	TwoSampleMR	-0.0121849	0.0243697	0.617075		36280454	https://doi.org/10.1016/j.biopsych.2022.08.015	Lu et al Biol Psychiatry	BLOOD
LILRA4	P59901	15503	CIS	Depression_iPSYCH_2023	DECODE_Specific	+,NA		0.669552	0.669552	DECODE	DECODE	1.2848	2502.78	Major depressive disorder	LILRA4	Proteome	PLASMA	MR	FENLAND	TwoSampleMR	-0.000264888	0.00984227	0.978529		36280454	https://doi.org/10.1016/j.biopsych.2022.08.015	Lu et al Biol Psychiatry	BLOOD
LILRA4	P59901	15503	CIS	Depression_iPSYCH_2023	DECODE_Specific	+,NA		0.669552	0.669552	DECODE	DECODE	1.2848	2502.78	Schizophrenia	LILRA4	Proteome	PLASMA	MR	INTERVAL	TwoSampleMR	0.033323	0.0346278	0.33589		36280454	https://doi.org/10.1016/j.biopsych.2022.08.015	Lu et al Biol Psychiatry	BLOOD
LILRA4	P59901	15503	CIS	Depression_iPSYCH_2023	DECODE_Specific	+,NA		0.669552	0.669552	DECODE	DECODE	1.2848	2502.78	Schizophrenia	LILRA4	Proteome	PLASMA	MR	AGES	TwoSampleMR	0.0432639	0.044958	0.33589		36280454	https://doi.org/10.1016/j.biopsych.2022.08.015	Lu et al Biol Psychiatry	BLOOD
LILRA4	P59901	15503	CIS	Depression_iPSYCH_2023	DECODE_Specific	+,NA		0.669552	0.669552	DECODE	DECODE	1.2848	2502.78	Schizophrenia	LILRA4	Proteome	PLASMA	MR	FENLAND	TwoSampleMR	0.019838	0.0162348	0.22173		36280454	https://doi.org/10.1016/j.biopsych.2022.08.015	Lu et al Biol Psychiatry	BLOOD
LILRA4	P59901	15503	CIS	Depression_iPSYCH_2023	DECODE_Specific	+,NA		0.669552	0.669552	DECODE	DECODE	1.2848	2502.78	Deepression_Wray_tall	LILRA4	Proteiome	BLOOD	MR	AGES	TwoSampleMR	-0.01	0.02	0.617		35296807	10.1038/s41380-022-01507-9	Deng et all Mol Psychiatry	BLOOD
LILRA4	P59901	15503	CIS	Depression_iPSYCH_2023	DECODE_Specific	+,NA		0.669552	0.669552	DECODE	DECODE	1.2848	2502.78	Deepression_Wray_tall	LILRA4	Transcriptome	BLOOD	MR	GTEx	TwoSampleMR	0	0.01	0.696		35296807	10.1038/s41380-022-01507-9	Deng et all Mol Psychiatry	BLOOD
LILRA4	P59901	15503	CIS	Depression_iPSYCH_2023	DECODE_Specific	+,NA		0.669552	0.669552	DECODE	DECODE	1.2848	2502.78	SCZ	LILRA4	Proteiome	BLOOD	SMR	eQTLGen	SMR	-0.04681	0.101773	0.645557		37415601	10.3389/fgene.2023.1191264	Gedik et all Front Genet	BLOOD
LILRA4	P59901	15503	CIS	Depression_iPSYCH_2023	DECODE_Specific	+,NA		0.669552	0.669552	DECODE	DECODE	1.2848	2502.78	MDD	LILRA4	Proteiome	BRAIN	SMR	BrainMeta	SMR	-0.00400156	0.00742299	0.589834		37415601	10.3389/fgene.2023.1191264	Gedik et all Front Genet	BRAIN
LILRA4	P59901	15503	CIS	Depression_iPSYCH_2023	DECODE_Specific	+,NA		0.669552	0.669552	DECODE	DECODE	1.2848	2502.78	BIP	LILRA4	Proteiome	BRAIN	SMR	BrainMeta	SMR	0.0160089	0.0170306	0.347213		37415601	10.3389/fgene.2023.1191264	Gedik et all Front Genet	BRAIN
LILRA4	P59901	15503	CIS	Depression_iPSYCH_2023	DECODE_Specific	+,NA		0.669552	0.669552	DECODE	DECODE	1.2848	2502.78	SCZ	LILRA4	Proteiome	BRAIN	SMR	BrainMeta	SMR	0.0319381	0.0138729	0.0213238		37415601	10.3389/fgene.2023.1191264	Gedik et all Front Genet	BRAIN
LILRA4	P59901	15503	CIS	Depression_iPSYCH_2023	DECODE_Specific	+,NA		0.669552	0.669552	DECODE	DECODE	1.2848	2502.78	MDD	LILRA4	Proteiome	BLOOD	SMR	eQTLGen	SMR	0.143817	0.0564509	0.0108454		37415601	10.3389/fgene.2023.1191264	Gedik et all Front Genet	BLOOD
LILRA4	P59901	15503	CIS	Depression_iPSYCH_2023	DECODE_Specific	+,NA		0.669552	0.669552	DECODE	DECODE	1.2848	2502.78	BIP	LILRA4	Proteiome	BLOOD	SMR	eQTLGen	SMR	-0.0136303	0.122748	0.911582		37415601	10.3389/fgene.2023.1191264	Gedik et all Front Genet	BLOOD
LILRA4	P59901	15503	CIS	Depression_iPSYCH_2023	DECODE_Specific	+,NA		0.669552	0.669552	DECODE	DECODE	1.2848	2502.78	SCZ	LILRA4	Proteiome	BLOOD	SMR	deCODE	SMR	0.0317701	0.0305604	0.298534		37415601	10.3389/fgene.2023.1191264	Gedik et all Front Genet	BLOOD
LILRA4	P59901	15503	CIS	Depression_iPSYCH_2023	DECODE_Specific	+,NA		0.669552	0.669552	DECODE	DECODE	1.2848	2502.78	MDD	LILRA4	Proteiome	BLOOD	SMR	deCODE	SMR	-0.0117609	0.015032	0.433985		37415601	10.3389/fgene.2023.1191264	Gedik et all Front Genet	BLOOD
LILRA4	P59901	15503	CIS	Depression_iPSYCH_2023	DECODE_Specific	+,NA		0.669552	0.669552	DECODE	DECODE	1.2848	2502.78	BIP	LILRA4	Proteiome	BLOOD	SMR	deCODE	SMR	-0.0248966	0.036188	0.491465		37415601	10.3389/fgene.2023.1191264	Gedik et all Front Genet	BLOOD
LILRA4	P59901	15503	CIS	Depression_iPSYCH_2023	DECODE_Specific	+,NA		0.669552	0.669552	DECODE	DECODE	1.2848	2502.78	Schizophrenia	LILRA4	Transcriptome	brain caudate nucleus	TWAS	Gtex	Fusion			0.937576		36319771	10.1038/s41593-022-01182-7	Benjamin KJM	brain caudate nucleus
LILRA4	P59901	15503	TRANS	Cognition_Meta	BOTH	-,-	0.888906	0.588669	0.963768	DECODE	UKBB_PPP	1.17235	4009.42	Bipolar disorder	LILRA4	Proteome	PLASMA	MR	INTERVAL	TwoSampleMR	-0.0165146	0.0420712	0.694661		36280454	https://doi.org/10.1016/j.biopsych.2022.08.015	Lu et al Biol Psychiatry	BLOOD
LILRA4	P59901	15503	TRANS	Cognition_Meta	BOTH	-,-	0.888906	0.588669	0.963768	DECODE	UKBB_PPP	1.17235	4009.42	Bipolar disorder	LILRA4	Proteome	PLASMA	MR	AGES	TwoSampleMR	-0.0214412	0.0546218	0.694661		36280454	https://doi.org/10.1016/j.biopsych.2022.08.015	Lu et al Biol Psychiatry	BLOOD
LILRA4	P59901	15503	TRANS	Cognition_Meta	BOTH	-,-	0.888906	0.588669	0.963768	DECODE	UKBB_PPP	1.17235	4009.42	Bipolar disorder	LILRA4	Proteome	PLASMA	MR	FENLAND	TwoSampleMR	0.00633984	0.0216815	0.769975		36280454	https://doi.org/10.1016/j.biopsych.2022.08.015	Lu et al Biol Psychiatry	BLOOD
LILRA4	P59901	15503	TRANS	Cognition_Meta	BOTH	-,-	0.888906	0.588669	0.963768	DECODE	UKBB_PPP	1.17235	4009.42	Major depressive disorder	LILRA4	Proteome	PLASMA	MR	INTERVAL	TwoSampleMR	-0.00938511	0.0187702	0.617075		36280454	https://doi.org/10.1016/j.biopsych.2022.08.015	Lu et al Biol Psychiatry	BLOOD
LILRA4	P59901	15503	TRANS	Cognition_Meta	BOTH	-,-	0.888906	0.588669	0.963768	DECODE	UKBB_PPP	1.17235	4009.42	Major depressive disorder	LILRA4	Proteome	PLASMA	MR	AGES	TwoSampleMR	-0.0121849	0.0243697	0.617075		36280454	https://doi.org/10.1016/j.biopsych.2022.08.015	Lu et al Biol Psychiatry	BLOOD
LILRA4	P59901	15503	TRANS	Cognition_Meta	BOTH	-,-	0.888906	0.588669	0.963768	DECODE	UKBB_PPP	1.17235	4009.42	Major depressive disorder	LILRA4	Proteome	PLASMA	MR	FENLAND	TwoSampleMR	-0.000264888	0.00984227	0.978529		36280454	https://doi.org/10.1016/j.biopsych.2022.08.015	Lu et al Biol Psychiatry	BLOOD
LILRA4	P59901	15503	TRANS	Cognition_Meta	BOTH	-,-	0.888906	0.588669	0.963768	DECODE	UKBB_PPP	1.17235	4009.42	Schizophrenia	LILRA4	Proteome	PLASMA	MR	INTERVAL	TwoSampleMR	0.033323	0.0346278	0.33589		36280454	https://doi.org/10.1016/j.biopsych.2022.08.015	Lu et al Biol Psychiatry	BLOOD
LILRA4	P59901	15503	TRANS	Cognition_Meta	BOTH	-,-	0.888906	0.588669	0.963768	DECODE	UKBB_PPP	1.17235	4009.42	Schizophrenia	LILRA4	Proteome	PLASMA	MR	AGES	TwoSampleMR	0.0432639	0.044958	0.33589		36280454	https://doi.org/10.1016/j.biopsych.2022.08.015	Lu et al Biol Psychiatry	BLOOD
LILRA4	P59901	15503	TRANS	Cognition_Meta	BOTH	-,-	0.888906	0.588669	0.963768	DECODE	UKBB_PPP	1.17235	4009.42	Schizophrenia	LILRA4	Proteome	PLASMA	MR	FENLAND	TwoSampleMR	0.019838	0.0162348	0.22173		36280454	https://doi.org/10.1016/j.biopsych.2022.08.015	Lu et al Biol Psychiatry	BLOOD
LILRA4	P59901	15503	TRANS	Cognition_Meta	BOTH	-,-	0.888906	0.588669	0.963768	DECODE	UKBB_PPP	1.17235	4009.42	Deepression_Wray_tall	LILRA4	Proteiome	BLOOD	MR	AGES	TwoSampleMR	-0.01	0.02	0.617		35296807	10.1038/s41380-022-01507-9	Deng et all Mol Psychiatry	BLOOD
LILRA4	P59901	15503	TRANS	Cognition_Meta	BOTH	-,-	0.888906	0.588669	0.963768	DECODE	UKBB_PPP	1.17235	4009.42	Deepression_Wray_tall	LILRA4	Transcriptome	BLOOD	MR	GTEx	TwoSampleMR	0	0.01	0.696		35296807	10.1038/s41380-022-01507-9	Deng et all Mol Psychiatry	BLOOD
LILRA4	P59901	15503	TRANS	Cognition_Meta	BOTH	-,-	0.888906	0.588669	0.963768	DECODE	UKBB_PPP	1.17235	4009.42	SCZ	LILRA4	Proteiome	BLOOD	SMR	eQTLGen	SMR	-0.04681	0.101773	0.645557		37415601	10.3389/fgene.2023.1191264	Gedik et all Front Genet	BLOOD
LILRA4	P59901	15503	TRANS	Cognition_Meta	BOTH	-,-	0.888906	0.588669	0.963768	DECODE	UKBB_PPP	1.17235	4009.42	MDD	LILRA4	Proteiome	BRAIN	SMR	BrainMeta	SMR	-0.00400156	0.00742299	0.589834		37415601	10.3389/fgene.2023.1191264	Gedik et all Front Genet	BRAIN
LILRA4	P59901	15503	TRANS	Cognition_Meta	BOTH	-,-	0.888906	0.588669	0.963768	DECODE	UKBB_PPP	1.17235	4009.42	BIP	LILRA4	Proteiome	BRAIN	SMR	BrainMeta	SMR	0.0160089	0.0170306	0.347213		37415601	10.3389/fgene.2023.1191264	Gedik et all Front Genet	BRAIN
LILRA4	P59901	15503	TRANS	Cognition_Meta	BOTH	-,-	0.888906	0.588669	0.963768	DECODE	UKBB_PPP	1.17235	4009.42	SCZ	LILRA4	Proteiome	BRAIN	SMR	BrainMeta	SMR	0.0319381	0.0138729	0.0213238		37415601	10.3389/fgene.2023.1191264	Gedik et all Front Genet	BRAIN
LILRA4	P59901	15503	TRANS	Cognition_Meta	BOTH	-,-	0.888906	0.588669	0.963768	DECODE	UKBB_PPP	1.17235	4009.42	MDD	LILRA4	Proteiome	BLOOD	SMR	eQTLGen	SMR	0.143817	0.0564509	0.0108454		37415601	10.3389/fgene.2023.1191264	Gedik et all Front Genet	BLOOD
LILRA4	P59901	15503	TRANS	Cognition_Meta	BOTH	-,-	0.888906	0.588669	0.963768	DECODE	UKBB_PPP	1.17235	4009.42	BIP	LILRA4	Proteiome	BLOOD	SMR	eQTLGen	SMR	-0.0136303	0.122748	0.911582		37415601	10.3389/fgene.2023.1191264	Gedik et all Front Genet	BLOOD
LILRA4	P59901	15503	TRANS	Cognition_Meta	BOTH	-,-	0.888906	0.588669	0.963768	DECODE	UKBB_PPP	1.17235	4009.42	SCZ	LILRA4	Proteiome	BLOOD	SMR	deCODE	SMR	0.0317701	0.0305604	0.298534		37415601	10.3389/fgene.2023.1191264	Gedik et all Front Genet	BLOOD
LILRA4	P59901	15503	TRANS	Cognition_Meta	BOTH	-,-	0.888906	0.588669	0.963768	DECODE	UKBB_PPP	1.17235	4009.42	MDD	LILRA4	Proteiome	BLOOD	SMR	deCODE	SMR	-0.0117609	0.015032	0.433985		37415601	10.3389/fgene.2023.1191264	Gedik et all Front Genet	BLOOD
LILRA4	P59901	15503	TRANS	Cognition_Meta	BOTH	-,-	0.888906	0.588669	0.963768	DECODE	UKBB_PPP	1.17235	4009.42	BIP	LILRA4	Proteiome	BLOOD	SMR	deCODE	SMR	-0.0248966	0.036188	0.491465		37415601	10.3389/fgene.2023.1191264	Gedik et all Front Genet	BLOOD
LILRA4	P59901	15503	TRANS	Cognition_Meta	BOTH	-,-	0.888906	0.588669	0.963768	DECODE	UKBB_PPP	1.17235	4009.42	Schizophrenia	LILRA4	Transcriptome	brain caudate nucleus	TWAS	Gtex	Fusion			0.937576		36319771	10.1038/s41593-022-01182-7	Benjamin KJM	brain caudate nucleus
LILRA5	A6NI73	16309	CIS	Cognition_Meta	BOTH	+,+	0.522497	0.209802	0.955086	UKBB_PPP	DECODE	0.878209	784.24	Bipolar disorder	LILRA5	Proteome	PLASMA	MR	INTERVAL	TwoSampleMR	0.0320401	0.0187845	0.0880706		36280454	https://doi.org/10.1016/j.biopsych.2022.08.015	Lu et al Biol Psychiatry	BLOOD
LILRA5	A6NI73	16309	CIS	Cognition_Meta	BOTH	+,+	0.522497	0.209802	0.955086	UKBB_PPP	DECODE	0.878209	784.24	Bipolar disorder	LILRA5	Proteome	PLASMA	MR	INTERVAL	TwoSampleMR	0.0698706	0.0409639	0.0880706		36280454	https://doi.org/10.1016/j.biopsych.2022.08.015	Lu et al Biol Psychiatry	BLOOD
LILRA5	A6NI73	16309	CIS	Cognition_Meta	BOTH	+,+	0.522497	0.209802	0.955086	UKBB_PPP	DECODE	0.878209	784.24	Bipolar disorder	LILRA5	Proteome	PLASMA	MR	AGES	TwoSampleMR	0.0413607	0.0238318	0.0826473		36280454	https://doi.org/10.1016/j.biopsych.2022.08.015	Lu et al Biol Psychiatry	BLOOD
LILRA5	A6NI73	16309	CIS	Cognition_Meta	BOTH	+,+	0.522497	0.209802	0.955086	UKBB_PPP	DECODE	0.878209	784.24	Bipolar disorder	LILRA5	Proteome	PLASMA	MR	FENLAND	TwoSampleMR	0.0339355	0.0247976	0.171155		36280454	https://doi.org/10.1016/j.biopsych.2022.08.015	Lu et al Biol Psychiatry	BLOOD
LILRA5	A6NI73	16309	CIS	Cognition_Meta	BOTH	+,+	0.522497	0.209802	0.955086	UKBB_PPP	DECODE	0.878209	784.24	Bipolar disorder	LILRA5	Proteome	PLASMA	MR	FENLAND	TwoSampleMR	0.0488702	0.0286517	0.0880706		36280454	https://doi.org/10.1016/j.biopsych.2022.08.015	Lu et al Biol Psychiatry	BLOOD
LILRA5	A6NI73	16309	CIS	Cognition_Meta	BOTH	+,+	0.522497	0.209802	0.955086	UKBB_PPP	DECODE	0.878209	784.24	Major depressive disorder	LILRA5	Proteome	PLASMA	MR	INTERVAL	TwoSampleMR	-0.0224678	0.00847145	0.00799753		36280454	https://doi.org/10.1016/j.biopsych.2022.08.015	Lu et al Biol Psychiatry	BLOOD
LILRA5	A6NI73	16309	CIS	Cognition_Meta	BOTH	+,+	0.522497	0.209802	0.955086	UKBB_PPP	DECODE	0.878209	784.24	Major depressive disorder	LILRA5	Proteome	PLASMA	MR	INTERVAL	TwoSampleMR	-0.048996	0.0184739	0.00799753		36280454	https://doi.org/10.1016/j.biopsych.2022.08.015	Lu et al Biol Psychiatry	BLOOD
LILRA5	A6NI73	16309	CIS	Cognition_Meta	BOTH	+,+	0.522497	0.209802	0.955086	UKBB_PPP	DECODE	0.878209	784.24	Major depressive disorder	LILRA5	Proteome	PLASMA	MR	AGES	TwoSampleMR	-0.0271028	0.0109813	0.0135838		36280454	https://doi.org/10.1016/j.biopsych.2022.08.015	Lu et al Biol Psychiatry	BLOOD
LILRA5	A6NI73	16309	CIS	Cognition_Meta	BOTH	+,+	0.522497	0.209802	0.955086	UKBB_PPP	DECODE	0.878209	784.24	Major depressive disorder	LILRA5	Proteome	PLASMA	MR	FENLAND	TwoSampleMR	-0.0302714	0.010201	0.0030024		36280454	https://doi.org/10.1016/j.biopsych.2022.08.015	Lu et al Biol Psychiatry	BLOOD
LILRA5	A6NI73	16309	CIS	Cognition_Meta	BOTH	+,+	0.522497	0.209802	0.955086	UKBB_PPP	DECODE	0.878209	784.24	Major depressive disorder	LILRA5	Proteome	PLASMA	MR	FENLAND	TwoSampleMR	-0.0365168	0.0129213	0.00471205		36280454	https://doi.org/10.1016/j.biopsych.2022.08.015	Lu et al Biol Psychiatry	BLOOD
LILRA5	A6NI73	16309	CIS	Cognition_Meta	BOTH	+,+	0.522497	0.209802	0.955086	UKBB_PPP	DECODE	0.878209	784.24	Schizophrenia	LILRA5	Proteome	PLASMA	MR	INTERVAL	TwoSampleMR	-0.00680815	0.0160221	0.670893		36280454	https://doi.org/10.1016/j.biopsych.2022.08.015	Lu et al Biol Psychiatry	BLOOD
LILRA5	A6NI73	16309	CIS	Cognition_Meta	BOTH	+,+	0.522497	0.209802	0.955086	UKBB_PPP	DECODE	0.878209	784.24	Schizophrenia	LILRA5	Proteome	PLASMA	MR	INTERVAL	TwoSampleMR	-0.0148467	0.0349398	0.670893		36280454	https://doi.org/10.1016/j.biopsych.2022.08.015	Lu et al Biol Psychiatry	BLOOD
LILRA5	A6NI73	16309	CIS	Cognition_Meta	BOTH	+,+	0.522497	0.209802	0.955086	UKBB_PPP	DECODE	0.878209	784.24	Schizophrenia	LILRA5	Proteome	PLASMA	MR	AGES	TwoSampleMR	-0.0102796	0.0203271	0.613061		36280454	https://doi.org/10.1016/j.biopsych.2022.08.015	Lu et al Biol Psychiatry	BLOOD
LILRA5	A6NI73	16309	CIS	Cognition_Meta	BOTH	+,+	0.522497	0.209802	0.955086	UKBB_PPP	DECODE	0.878209	784.24	Schizophrenia	LILRA5	Proteome	PLASMA	MR	FENLAND	TwoSampleMR	-0.014794	0.0227187	0.514928		36280454	https://doi.org/10.1016/j.biopsych.2022.08.015	Lu et al Biol Psychiatry	BLOOD
LILRA5	A6NI73	16309	CIS	Cognition_Meta	BOTH	+,+	0.522497	0.209802	0.955086	UKBB_PPP	DECODE	0.878209	784.24	Schizophrenia	LILRA5	Proteome	PLASMA	MR	FENLAND	TwoSampleMR	-0.0117944	0.0244382	0.629365		36280454	https://doi.org/10.1016/j.biopsych.2022.08.015	Lu et al Biol Psychiatry	BLOOD
LILRA5	A6NI73	16309	CIS	Cognition_Meta	BOTH	+,+	0.522497	0.209802	0.955086	UKBB_PPP	DECODE	0.878209	784.24	Deepression_Wray_tall	LILRA5	Proteiome	BLOOD	MR	AGES	TwoSampleMR	-0.03	0.01	0.0136		35296807	10.1038/s41380-022-01507-9	Deng et all Mol Psychiatry	BLOOD
LILRA5	A6NI73	16309	CIS	Cognition_Meta	BOTH	+,+	0.522497	0.209802	0.955086	UKBB_PPP	DECODE	0.878209	784.24	Deepression_Wray_tall	LILRA5	Transcriptome	BLOOD	MR	GTEx	TwoSampleMR	-0.03	0.03	0.296		35296807	10.1038/s41380-022-01507-9	Deng et all Mol Psychiatry	BLOOD
LILRA5	A6NI73	16309	CIS	Cognition_Meta	BOTH	+,+	0.522497	0.209802	0.955086	UKBB_PPP	DECODE	0.878209	784.24	SCZ	LILRA5	Proteiome	BLOOD	SMR	eQTLGen	SMR	-0.0223038	0.0254629	0.381068		37415601	10.3389/fgene.2023.1191264	Gedik et all Front Genet	BLOOD
LILRA5	A6NI73	16309	CIS	Cognition_Meta	BOTH	+,+	0.522497	0.209802	0.955086	UKBB_PPP	DECODE	0.878209	784.24	MDD	LILRA5	Proteiome	BLOOD	SMR	eQTLGen	SMR	0.0015799	0.0122882	0.897698		37415601	10.3389/fgene.2023.1191264	Gedik et all Front Genet	BLOOD
LILRA5	A6NI73	16309	CIS	Cognition_Meta	BOTH	+,+	0.522497	0.209802	0.955086	UKBB_PPP	DECODE	0.878209	784.24	BIP	LILRA5	Proteiome	BLOOD	SMR	eQTLGen	SMR	0.0170327	0.0296715	0.565939		37415601	10.3389/fgene.2023.1191264	Gedik et all Front Genet	BLOOD
LILRA5	A6NI73	16309	CIS	Cognition_Meta	BOTH	+,+	0.522497	0.209802	0.955086	UKBB_PPP	DECODE	0.878209	784.24	SCZ	LILRA5	Proteiome	BLOOD	SMR	deCODE	SMR	-0.00791675	0.0186499	0.671206		37415601	10.3389/fgene.2023.1191264	Gedik et all Front Genet	BLOOD
LILRA5	A6NI73	16309	CIS	Cognition_Meta	BOTH	+,+	0.522497	0.209802	0.955086	UKBB_PPP	DECODE	0.878209	784.24	SCZ	LILRA5	Proteiome	BLOOD	SMR	deCODE	SMR	-0.0103452	0.0242146	0.669211		37415601	10.3389/fgene.2023.1191264	Gedik et all Front Genet	BLOOD
LILRA5	A6NI73	16309	CIS	Cognition_Meta	BOTH	+,+	0.522497	0.209802	0.955086	UKBB_PPP	DECODE	0.878209	784.24	MDD	LILRA5	Proteiome	BLOOD	SMR	deCODE	SMR	-0.0261522	0.00986822	0.00804578		37415601	10.3389/fgene.2023.1191264	Gedik et all Front Genet	BLOOD
LILRA5	A6NI73	16309	CIS	Cognition_Meta	BOTH	+,+	0.522497	0.209802	0.955086	UKBB_PPP	DECODE	0.878209	784.24	MDD	LILRA5	Proteiome	BLOOD	SMR	deCODE	SMR	-0.0339549	0.0128197	0.00808126		37415601	10.3389/fgene.2023.1191264	Gedik et all Front Genet	BLOOD
LILRA5	A6NI73	16309	CIS	Cognition_Meta	BOTH	+,+	0.522497	0.209802	0.955086	UKBB_PPP	DECODE	0.878209	784.24	BIP	LILRA5	Proteiome	BLOOD	SMR	deCODE	SMR	0.0372943	0.0218719	0.0881713		37415601	10.3389/fgene.2023.1191264	Gedik et all Front Genet	BLOOD
LILRA5	A6NI73	16309	CIS	Cognition_Meta	BOTH	+,+	0.522497	0.209802	0.955086	UKBB_PPP	DECODE	0.878209	784.24	BIP	LILRA5	Proteiome	BLOOD	SMR	deCODE	SMR	0.0486948	0.0284043	0.0864652		37415601	10.3389/fgene.2023.1191264	Gedik et all Front Genet	BLOOD
LILRA5	A6NI73	16309	CIS	BIP_PGC3_noukb	BOTH	+,+	0.649687	0.386164	0.752449	DECODE	UKBB_PPP	1.04676	1443.48	Bipolar disorder	LILRA5	Proteome	PLASMA	MR	INTERVAL	TwoSampleMR	0.0320401	0.0187845	0.0880706		36280454	https://doi.org/10.1016/j.biopsych.2022.08.015	Lu et al Biol Psychiatry	BLOOD
LILRA5	A6NI73	16309	CIS	BIP_PGC3_noukb	BOTH	+,+	0.649687	0.386164	0.752449	DECODE	UKBB_PPP	1.04676	1443.48	Bipolar disorder	LILRA5	Proteome	PLASMA	MR	INTERVAL	TwoSampleMR	0.0698706	0.0409639	0.0880706		36280454	https://doi.org/10.1016/j.biopsych.2022.08.015	Lu et al Biol Psychiatry	BLOOD
LILRA5	A6NI73	16309	CIS	BIP_PGC3_noukb	BOTH	+,+	0.649687	0.386164	0.752449	DECODE	UKBB_PPP	1.04676	1443.48	Bipolar disorder	LILRA5	Proteome	PLASMA	MR	AGES	TwoSampleMR	0.0413607	0.0238318	0.0826473		36280454	https://doi.org/10.1016/j.biopsych.2022.08.015	Lu et al Biol Psychiatry	BLOOD
LILRA5	A6NI73	16309	CIS	BIP_PGC3_noukb	BOTH	+,+	0.649687	0.386164	0.752449	DECODE	UKBB_PPP	1.04676	1443.48	Bipolar disorder	LILRA5	Proteome	PLASMA	MR	FENLAND	TwoSampleMR	0.0339355	0.0247976	0.171155		36280454	https://doi.org/10.1016/j.biopsych.2022.08.015	Lu et al Biol Psychiatry	BLOOD
LILRA5	A6NI73	16309	CIS	BIP_PGC3_noukb	BOTH	+,+	0.649687	0.386164	0.752449	DECODE	UKBB_PPP	1.04676	1443.48	Bipolar disorder	LILRA5	Proteome	PLASMA	MR	FENLAND	TwoSampleMR	0.0488702	0.0286517	0.0880706		36280454	https://doi.org/10.1016/j.biopsych.2022.08.015	Lu et al Biol Psychiatry	BLOOD
LILRA5	A6NI73	16309	CIS	BIP_PGC3_noukb	BOTH	+,+	0.649687	0.386164	0.752449	DECODE	UKBB_PPP	1.04676	1443.48	Major depressive disorder	LILRA5	Proteome	PLASMA	MR	INTERVAL	TwoSampleMR	-0.0224678	0.00847145	0.00799753		36280454	https://doi.org/10.1016/j.biopsych.2022.08.015	Lu et al Biol Psychiatry	BLOOD
LILRA5	A6NI73	16309	CIS	BIP_PGC3_noukb	BOTH	+,+	0.649687	0.386164	0.752449	DECODE	UKBB_PPP	1.04676	1443.48	Major depressive disorder	LILRA5	Proteome	PLASMA	MR	INTERVAL	TwoSampleMR	-0.048996	0.0184739	0.00799753		36280454	https://doi.org/10.1016/j.biopsych.2022.08.015	Lu et al Biol Psychiatry	BLOOD
LILRA5	A6NI73	16309	CIS	BIP_PGC3_noukb	BOTH	+,+	0.649687	0.386164	0.752449	DECODE	UKBB_PPP	1.04676	1443.48	Major depressive disorder	LILRA5	Proteome	PLASMA	MR	AGES	TwoSampleMR	-0.0271028	0.0109813	0.0135838		36280454	https://doi.org/10.1016/j.biopsych.2022.08.015	Lu et al Biol Psychiatry	BLOOD
LILRA5	A6NI73	16309	CIS	BIP_PGC3_noukb	BOTH	+,+	0.649687	0.386164	0.752449	DECODE	UKBB_PPP	1.04676	1443.48	Major depressive disorder	LILRA5	Proteome	PLASMA	MR	FENLAND	TwoSampleMR	-0.0302714	0.010201	0.0030024		36280454	https://doi.org/10.1016/j.biopsych.2022.08.015	Lu et al Biol Psychiatry	BLOOD
LILRA5	A6NI73	16309	CIS	BIP_PGC3_noukb	BOTH	+,+	0.649687	0.386164	0.752449	DECODE	UKBB_PPP	1.04676	1443.48	Major depressive disorder	LILRA5	Proteome	PLASMA	MR	FENLAND	TwoSampleMR	-0.0365168	0.0129213	0.00471205		36280454	https://doi.org/10.1016/j.biopsych.2022.08.015	Lu et al Biol Psychiatry	BLOOD
LILRA5	A6NI73	16309	CIS	BIP_PGC3_noukb	BOTH	+,+	0.649687	0.386164	0.752449	DECODE	UKBB_PPP	1.04676	1443.48	Schizophrenia	LILRA5	Proteome	PLASMA	MR	INTERVAL	TwoSampleMR	-0.00680815	0.0160221	0.670893		36280454	https://doi.org/10.1016/j.biopsych.2022.08.015	Lu et al Biol Psychiatry	BLOOD
LILRA5	A6NI73	16309	CIS	BIP_PGC3_noukb	BOTH	+,+	0.649687	0.386164	0.752449	DECODE	UKBB_PPP	1.04676	1443.48	Schizophrenia	LILRA5	Proteome	PLASMA	MR	INTERVAL	TwoSampleMR	-0.0148467	0.0349398	0.670893		36280454	https://doi.org/10.1016/j.biopsych.2022.08.015	Lu et al Biol Psychiatry	BLOOD
LILRA5	A6NI73	16309	CIS	BIP_PGC3_noukb	BOTH	+,+	0.649687	0.386164	0.752449	DECODE	UKBB_PPP	1.04676	1443.48	Schizophrenia	LILRA5	Proteome	PLASMA	MR	AGES	TwoSampleMR	-0.0102796	0.0203271	0.613061		36280454	https://doi.org/10.1016/j.biopsych.2022.08.015	Lu et al Biol Psychiatry	BLOOD
LILRA5	A6NI73	16309	CIS	BIP_PGC3_noukb	BOTH	+,+	0.649687	0.386164	0.752449	DECODE	UKBB_PPP	1.04676	1443.48	Schizophrenia	LILRA5	Proteome	PLASMA	MR	FENLAND	TwoSampleMR	-0.014794	0.0227187	0.514928		36280454	https://doi.org/10.1016/j.biopsych.2022.08.015	Lu et al Biol Psychiatry	BLOOD
LILRA5	A6NI73	16309	CIS	BIP_PGC3_noukb	BOTH	+,+	0.649687	0.386164	0.752449	DECODE	UKBB_PPP	1.04676	1443.48	Schizophrenia	LILRA5	Proteome	PLASMA	MR	FENLAND	TwoSampleMR	-0.0117944	0.0244382	0.629365		36280454	https://doi.org/10.1016/j.biopsych.2022.08.015	Lu et al Biol Psychiatry	BLOOD
LILRA5	A6NI73	16309	CIS	BIP_PGC3_noukb	BOTH	+,+	0.649687	0.386164	0.752449	DECODE	UKBB_PPP	1.04676	1443.48	Deepression_Wray_tall	LILRA5	Proteiome	BLOOD	MR	AGES	TwoSampleMR	-0.03	0.01	0.0136		35296807	10.1038/s41380-022-01507-9	Deng et all Mol Psychiatry	BLOOD
LILRA5	A6NI73	16309	CIS	BIP_PGC3_noukb	BOTH	+,+	0.649687	0.386164	0.752449	DECODE	UKBB_PPP	1.04676	1443.48	Deepression_Wray_tall	LILRA5	Transcriptome	BLOOD	MR	GTEx	TwoSampleMR	-0.03	0.03	0.296		35296807	10.1038/s41380-022-01507-9	Deng et all Mol Psychiatry	BLOOD
LILRA5	A6NI73	16309	CIS	BIP_PGC3_noukb	BOTH	+,+	0.649687	0.386164	0.752449	DECODE	UKBB_PPP	1.04676	1443.48	SCZ	LILRA5	Proteiome	BLOOD	SMR	eQTLGen	SMR	-0.0223038	0.0254629	0.381068		37415601	10.3389/fgene.2023.1191264	Gedik et all Front Genet	BLOOD
LILRA5	A6NI73	16309	CIS	BIP_PGC3_noukb	BOTH	+,+	0.649687	0.386164	0.752449	DECODE	UKBB_PPP	1.04676	1443.48	MDD	LILRA5	Proteiome	BLOOD	SMR	eQTLGen	SMR	0.0015799	0.0122882	0.897698		37415601	10.3389/fgene.2023.1191264	Gedik et all Front Genet	BLOOD
LILRA5	A6NI73	16309	CIS	BIP_PGC3_noukb	BOTH	+,+	0.649687	0.386164	0.752449	DECODE	UKBB_PPP	1.04676	1443.48	BIP	LILRA5	Proteiome	BLOOD	SMR	eQTLGen	SMR	0.0170327	0.0296715	0.565939		37415601	10.3389/fgene.2023.1191264	Gedik et all Front Genet	BLOOD
LILRA5	A6NI73	16309	CIS	BIP_PGC3_noukb	BOTH	+,+	0.649687	0.386164	0.752449	DECODE	UKBB_PPP	1.04676	1443.48	SCZ	LILRA5	Proteiome	BLOOD	SMR	deCODE	SMR	-0.00791675	0.0186499	0.671206		37415601	10.3389/fgene.2023.1191264	Gedik et all Front Genet	BLOOD
LILRA5	A6NI73	16309	CIS	BIP_PGC3_noukb	BOTH	+,+	0.649687	0.386164	0.752449	DECODE	UKBB_PPP	1.04676	1443.48	SCZ	LILRA5	Proteiome	BLOOD	SMR	deCODE	SMR	-0.0103452	0.0242146	0.669211		37415601	10.3389/fgene.2023.1191264	Gedik et all Front Genet	BLOOD
LILRA5	A6NI73	16309	CIS	BIP_PGC3_noukb	BOTH	+,+	0.649687	0.386164	0.752449	DECODE	UKBB_PPP	1.04676	1443.48	MDD	LILRA5	Proteiome	BLOOD	SMR	deCODE	SMR	-0.0261522	0.00986822	0.00804578		37415601	10.3389/fgene.2023.1191264	Gedik et all Front Genet	BLOOD
LILRA5	A6NI73	16309	CIS	BIP_PGC3_noukb	BOTH	+,+	0.649687	0.386164	0.752449	DECODE	UKBB_PPP	1.04676	1443.48	MDD	LILRA5	Proteiome	BLOOD	SMR	deCODE	SMR	-0.0339549	0.0128197	0.00808126		37415601	10.3389/fgene.2023.1191264	Gedik et all Front Genet	BLOOD
LILRA5	A6NI73	16309	CIS	BIP_PGC3_noukb	BOTH	+,+	0.649687	0.386164	0.752449	DECODE	UKBB_PPP	1.04676	1443.48	BIP	LILRA5	Proteiome	BLOOD	SMR	deCODE	SMR	0.0372943	0.0218719	0.0881713		37415601	10.3389/fgene.2023.1191264	Gedik et all Front Genet	BLOOD
LILRA5	A6NI73	16309	CIS	BIP_PGC3_noukb	BOTH	+,+	0.649687	0.386164	0.752449	DECODE	UKBB_PPP	1.04676	1443.48	BIP	LILRA5	Proteiome	BLOOD	SMR	deCODE	SMR	0.0486948	0.0284043	0.0864652		37415601	10.3389/fgene.2023.1191264	Gedik et all Front Genet	BLOOD
LILRA5	A6NI73	16309	CIS	Depression_iPSYCH_2023	BOTH	-,-	0.448761	0.377214	0.448761	UKBB_PPP	metap	1.12353	1410.02	Bipolar disorder	LILRA5	Proteome	PLASMA	MR	INTERVAL	TwoSampleMR	0.0320401	0.0187845	0.0880706		36280454	https://doi.org/10.1016/j.biopsych.2022.08.015	Lu et al Biol Psychiatry	BLOOD
LILRA5	A6NI73	16309	CIS	Depression_iPSYCH_2023	BOTH	-,-	0.448761	0.377214	0.448761	UKBB_PPP	metap	1.12353	1410.02	Bipolar disorder	LILRA5	Proteome	PLASMA	MR	INTERVAL	TwoSampleMR	0.0698706	0.0409639	0.0880706		36280454	https://doi.org/10.1016/j.biopsych.2022.08.015	Lu et al Biol Psychiatry	BLOOD
LILRA5	A6NI73	16309	CIS	Depression_iPSYCH_2023	BOTH	-,-	0.448761	0.377214	0.448761	UKBB_PPP	metap	1.12353	1410.02	Bipolar disorder	LILRA5	Proteome	PLASMA	MR	AGES	TwoSampleMR	0.0413607	0.0238318	0.0826473		36280454	https://doi.org/10.1016/j.biopsych.2022.08.015	Lu et al Biol Psychiatry	BLOOD
LILRA5	A6NI73	16309	CIS	Depression_iPSYCH_2023	BOTH	-,-	0.448761	0.377214	0.448761	UKBB_PPP	metap	1.12353	1410.02	Bipolar disorder	LILRA5	Proteome	PLASMA	MR	FENLAND	TwoSampleMR	0.0339355	0.0247976	0.171155		36280454	https://doi.org/10.1016/j.biopsych.2022.08.015	Lu et al Biol Psychiatry	BLOOD
LILRA5	A6NI73	16309	CIS	Depression_iPSYCH_2023	BOTH	-,-	0.448761	0.377214	0.448761	UKBB_PPP	metap	1.12353	1410.02	Bipolar disorder	LILRA5	Proteome	PLASMA	MR	FENLAND	TwoSampleMR	0.0488702	0.0286517	0.0880706		36280454	https://doi.org/10.1016/j.biopsych.2022.08.015	Lu et al Biol Psychiatry	BLOOD
LILRA5	A6NI73	16309	CIS	Depression_iPSYCH_2023	BOTH	-,-	0.448761	0.377214	0.448761	UKBB_PPP	metap	1.12353	1410.02	Major depressive disorder	LILRA5	Proteome	PLASMA	MR	INTERVAL	TwoSampleMR	-0.0224678	0.00847145	0.00799753		36280454	https://doi.org/10.1016/j.biopsych.2022.08.015	Lu et al Biol Psychiatry	BLOOD
LILRA5	A6NI73	16309	CIS	Depression_iPSYCH_2023	BOTH	-,-	0.448761	0.377214	0.448761	UKBB_PPP	metap	1.12353	1410.02	Major depressive disorder	LILRA5	Proteome	PLASMA	MR	INTERVAL	TwoSampleMR	-0.048996	0.0184739	0.00799753		36280454	https://doi.org/10.1016/j.biopsych.2022.08.015	Lu et al Biol Psychiatry	BLOOD
LILRA5	A6NI73	16309	CIS	Depression_iPSYCH_2023	BOTH	-,-	0.448761	0.377214	0.448761	UKBB_PPP	metap	1.12353	1410.02	Major depressive disorder	LILRA5	Proteome	PLASMA	MR	AGES	TwoSampleMR	-0.0271028	0.0109813	0.0135838		36280454	https://doi.org/10.1016/j.biopsych.2022.08.015	Lu et al Biol Psychiatry	BLOOD
LILRA5	A6NI73	16309	CIS	Depression_iPSYCH_2023	BOTH	-,-	0.448761	0.377214	0.448761	UKBB_PPP	metap	1.12353	1410.02	Major depressive disorder	LILRA5	Proteome	PLASMA	MR	FENLAND	TwoSampleMR	-0.0302714	0.010201	0.0030024		36280454	https://doi.org/10.1016/j.biopsych.2022.08.015	Lu et al Biol Psychiatry	BLOOD
LILRA5	A6NI73	16309	CIS	Depression_iPSYCH_2023	BOTH	-,-	0.448761	0.377214	0.448761	UKBB_PPP	metap	1.12353	1410.02	Major depressive disorder	LILRA5	Proteome	PLASMA	MR	FENLAND	TwoSampleMR	-0.0365168	0.0129213	0.00471205		36280454	https://doi.org/10.1016/j.biopsych.2022.08.015	Lu et al Biol Psychiatry	BLOOD
LILRA5	A6NI73	16309	CIS	Depression_iPSYCH_2023	BOTH	-,-	0.448761	0.377214	0.448761	UKBB_PPP	metap	1.12353	1410.02	Schizophrenia	LILRA5	Proteome	PLASMA	MR	INTERVAL	TwoSampleMR	-0.00680815	0.0160221	0.670893		36280454	https://doi.org/10.1016/j.biopsych.2022.08.015	Lu et al Biol Psychiatry	BLOOD
LILRA5	A6NI73	16309	CIS	Depression_iPSYCH_2023	BOTH	-,-	0.448761	0.377214	0.448761	UKBB_PPP	metap	1.12353	1410.02	Schizophrenia	LILRA5	Proteome	PLASMA	MR	INTERVAL	TwoSampleMR	-0.0148467	0.0349398	0.670893		36280454	https://doi.org/10.1016/j.biopsych.2022.08.015	Lu et al Biol Psychiatry	BLOOD
LILRA5	A6NI73	16309	CIS	Depression_iPSYCH_2023	BOTH	-,-	0.448761	0.377214	0.448761	UKBB_PPP	metap	1.12353	1410.02	Schizophrenia	LILRA5	Proteome	PLASMA	MR	AGES	TwoSampleMR	-0.0102796	0.0203271	0.613061		36280454	https://doi.org/10.1016/j.biopsych.2022.08.015	Lu et al Biol Psychiatry	BLOOD
LILRA5	A6NI73	16309	CIS	Depression_iPSYCH_2023	BOTH	-,-	0.448761	0.377214	0.448761	UKBB_PPP	metap	1.12353	1410.02	Schizophrenia	LILRA5	Proteome	PLASMA	MR	FENLAND	TwoSampleMR	-0.014794	0.0227187	0.514928		36280454	https://doi.org/10.1016/j.biopsych.2022.08.015	Lu et al Biol Psychiatry	BLOOD
LILRA5	A6NI73	16309	CIS	Depression_iPSYCH_2023	BOTH	-,-	0.448761	0.377214	0.448761	UKBB_PPP	metap	1.12353	1410.02	Schizophrenia	LILRA5	Proteome	PLASMA	MR	FENLAND	TwoSampleMR	-0.0117944	0.0244382	0.629365		36280454	https://doi.org/10.1016/j.biopsych.2022.08.015	Lu et al Biol Psychiatry	BLOOD
LILRA5	A6NI73	16309	CIS	Depression_iPSYCH_2023	BOTH	-,-	0.448761	0.377214	0.448761	UKBB_PPP	metap	1.12353	1410.02	Deepression_Wray_tall	LILRA5	Proteiome	BLOOD	MR	AGES	TwoSampleMR	-0.03	0.01	0.0136		35296807	10.1038/s41380-022-01507-9	Deng et all Mol Psychiatry	BLOOD
LILRA5	A6NI73	16309	CIS	Depression_iPSYCH_2023	BOTH	-,-	0.448761	0.377214	0.448761	UKBB_PPP	metap	1.12353	1410.02	Deepression_Wray_tall	LILRA5	Transcriptome	BLOOD	MR	GTEx	TwoSampleMR	-0.03	0.03	0.296		35296807	10.1038/s41380-022-01507-9	Deng et all Mol Psychiatry	BLOOD
LILRA5	A6NI73	16309	CIS	Depression_iPSYCH_2023	BOTH	-,-	0.448761	0.377214	0.448761	UKBB_PPP	metap	1.12353	1410.02	SCZ	LILRA5	Proteiome	BLOOD	SMR	eQTLGen	SMR	-0.0223038	0.0254629	0.381068		37415601	10.3389/fgene.2023.1191264	Gedik et all Front Genet	BLOOD
LILRA5	A6NI73	16309	CIS	Depression_iPSYCH_2023	BOTH	-,-	0.448761	0.377214	0.448761	UKBB_PPP	metap	1.12353	1410.02	MDD	LILRA5	Proteiome	BLOOD	SMR	eQTLGen	SMR	0.0015799	0.0122882	0.897698		37415601	10.3389/fgene.2023.1191264	Gedik et all Front Genet	BLOOD
LILRA5	A6NI73	16309	CIS	Depression_iPSYCH_2023	BOTH	-,-	0.448761	0.377214	0.448761	UKBB_PPP	metap	1.12353	1410.02	BIP	LILRA5	Proteiome	BLOOD	SMR	eQTLGen	SMR	0.0170327	0.0296715	0.565939		37415601	10.3389/fgene.2023.1191264	Gedik et all Front Genet	BLOOD
LILRA5	A6NI73	16309	CIS	Depression_iPSYCH_2023	BOTH	-,-	0.448761	0.377214	0.448761	UKBB_PPP	metap	1.12353	1410.02	SCZ	LILRA5	Proteiome	BLOOD	SMR	deCODE	SMR	-0.00791675	0.0186499	0.671206		37415601	10.3389/fgene.2023.1191264	Gedik et all Front Genet	BLOOD
LILRA5	A6NI73	16309	CIS	Depression_iPSYCH_2023	BOTH	-,-	0.448761	0.377214	0.448761	UKBB_PPP	metap	1.12353	1410.02	SCZ	LILRA5	Proteiome	BLOOD	SMR	deCODE	SMR	-0.0103452	0.0242146	0.669211		37415601	10.3389/fgene.2023.1191264	Gedik et all Front Genet	BLOOD
LILRA5	A6NI73	16309	CIS	Depression_iPSYCH_2023	BOTH	-,-	0.448761	0.377214	0.448761	UKBB_PPP	metap	1.12353	1410.02	MDD	LILRA5	Proteiome	BLOOD	SMR	deCODE	SMR	-0.0261522	0.00986822	0.00804578		37415601	10.3389/fgene.2023.1191264	Gedik et all Front Genet	BLOOD
LILRA5	A6NI73	16309	CIS	Depression_iPSYCH_2023	BOTH	-,-	0.448761	0.377214	0.448761	UKBB_PPP	metap	1.12353	1410.02	MDD	LILRA5	Proteiome	BLOOD	SMR	deCODE	SMR	-0.0339549	0.0128197	0.00808126		37415601	10.3389/fgene.2023.1191264	Gedik et all Front Genet	BLOOD
LILRA5	A6NI73	16309	CIS	Depression_iPSYCH_2023	BOTH	-,-	0.448761	0.377214	0.448761	UKBB_PPP	metap	1.12353	1410.02	BIP	LILRA5	Proteiome	BLOOD	SMR	deCODE	SMR	0.0372943	0.0218719	0.0881713		37415601	10.3389/fgene.2023.1191264	Gedik et all Front Genet	BLOOD
LILRA5	A6NI73	16309	CIS	Depression_iPSYCH_2023	BOTH	-,-	0.448761	0.377214	0.448761	UKBB_PPP	metap	1.12353	1410.02	BIP	LILRA5	Proteiome	BLOOD	SMR	deCODE	SMR	0.0486948	0.0284043	0.0864652		37415601	10.3389/fgene.2023.1191264	Gedik et all Front Genet	BLOOD
LILRA5	A6NI73	16309	CIS	Depression_iPSYCH_2023	BOTH	-,-	0.662974	0.377214	0.799238	UKBB_PPP	DECODE	1.12442	1410.02	Bipolar disorder	LILRA5	Proteome	PLASMA	MR	INTERVAL	TwoSampleMR	0.0320401	0.0187845	0.0880706		36280454	https://doi.org/10.1016/j.biopsych.2022.08.015	Lu et al Biol Psychiatry	BLOOD
LILRA5	A6NI73	16309	CIS	Depression_iPSYCH_2023	BOTH	-,-	0.662974	0.377214	0.799238	UKBB_PPP	DECODE	1.12442	1410.02	Bipolar disorder	LILRA5	Proteome	PLASMA	MR	INTERVAL	TwoSampleMR	0.0698706	0.0409639	0.0880706		36280454	https://doi.org/10.1016/j.biopsych.2022.08.015	Lu et al Biol Psychiatry	BLOOD
LILRA5	A6NI73	16309	CIS	Depression_iPSYCH_2023	BOTH	-,-	0.662974	0.377214	0.799238	UKBB_PPP	DECODE	1.12442	1410.02	Bipolar disorder	LILRA5	Proteome	PLASMA	MR	AGES	TwoSampleMR	0.0413607	0.0238318	0.0826473		36280454	https://doi.org/10.1016/j.biopsych.2022.08.015	Lu et al Biol Psychiatry	BLOOD
LILRA5	A6NI73	16309	CIS	Depression_iPSYCH_2023	BOTH	-,-	0.662974	0.377214	0.799238	UKBB_PPP	DECODE	1.12442	1410.02	Bipolar disorder	LILRA5	Proteome	PLASMA	MR	FENLAND	TwoSampleMR	0.0339355	0.0247976	0.171155		36280454	https://doi.org/10.1016/j.biopsych.2022.08.015	Lu et al Biol Psychiatry	BLOOD
LILRA5	A6NI73	16309	CIS	Depression_iPSYCH_2023	BOTH	-,-	0.662974	0.377214	0.799238	UKBB_PPP	DECODE	1.12442	1410.02	Bipolar disorder	LILRA5	Proteome	PLASMA	MR	FENLAND	TwoSampleMR	0.0488702	0.0286517	0.0880706		36280454	https://doi.org/10.1016/j.biopsych.2022.08.015	Lu et al Biol Psychiatry	BLOOD
LILRA5	A6NI73	16309	CIS	Depression_iPSYCH_2023	BOTH	-,-	0.662974	0.377214	0.799238	UKBB_PPP	DECODE	1.12442	1410.02	Major depressive disorder	LILRA5	Proteome	PLASMA	MR	INTERVAL	TwoSampleMR	-0.0224678	0.00847145	0.00799753		36280454	https://doi.org/10.1016/j.biopsych.2022.08.015	Lu et al Biol Psychiatry	BLOOD
LILRA5	A6NI73	16309	CIS	Depression_iPSYCH_2023	BOTH	-,-	0.662974	0.377214	0.799238	UKBB_PPP	DECODE	1.12442	1410.02	Major depressive disorder	LILRA5	Proteome	PLASMA	MR	INTERVAL	TwoSampleMR	-0.048996	0.0184739	0.00799753		36280454	https://doi.org/10.1016/j.biopsych.2022.08.015	Lu et al Biol Psychiatry	BLOOD
LILRA5	A6NI73	16309	CIS	Depression_iPSYCH_2023	BOTH	-,-	0.662974	0.377214	0.799238	UKBB_PPP	DECODE	1.12442	1410.02	Major depressive disorder	LILRA5	Proteome	PLASMA	MR	AGES	TwoSampleMR	-0.0271028	0.0109813	0.0135838		36280454	https://doi.org/10.1016/j.biopsych.2022.08.015	Lu et al Biol Psychiatry	BLOOD
LILRA5	A6NI73	16309	CIS	Depression_iPSYCH_2023	BOTH	-,-	0.662974	0.377214	0.799238	UKBB_PPP	DECODE	1.12442	1410.02	Major depressive disorder	LILRA5	Proteome	PLASMA	MR	FENLAND	TwoSampleMR	-0.0302714	0.010201	0.0030024		36280454	https://doi.org/10.1016/j.biopsych.2022.08.015	Lu et al Biol Psychiatry	BLOOD
LILRA5	A6NI73	16309	CIS	Depression_iPSYCH_2023	BOTH	-,-	0.662974	0.377214	0.799238	UKBB_PPP	DECODE	1.12442	1410.02	Major depressive disorder	LILRA5	Proteome	PLASMA	MR	FENLAND	TwoSampleMR	-0.0365168	0.0129213	0.00471205		36280454	https://doi.org/10.1016/j.biopsych.2022.08.015	Lu et al Biol Psychiatry	BLOOD
LILRA5	A6NI73	16309	CIS	Depression_iPSYCH_2023	BOTH	-,-	0.662974	0.377214	0.799238	UKBB_PPP	DECODE	1.12442	1410.02	Schizophrenia	LILRA5	Proteome	PLASMA	MR	INTERVAL	TwoSampleMR	-0.00680815	0.0160221	0.670893		36280454	https://doi.org/10.1016/j.biopsych.2022.08.015	Lu et al Biol Psychiatry	BLOOD
LILRA5	A6NI73	16309	CIS	Depression_iPSYCH_2023	BOTH	-,-	0.662974	0.377214	0.799238	UKBB_PPP	DECODE	1.12442	1410.02	Schizophrenia	LILRA5	Proteome	PLASMA	MR	INTERVAL	TwoSampleMR	-0.0148467	0.0349398	0.670893		36280454	https://doi.org/10.1016/j.biopsych.2022.08.015	Lu et al Biol Psychiatry	BLOOD
LILRA5	A6NI73	16309	CIS	Depression_iPSYCH_2023	BOTH	-,-	0.662974	0.377214	0.799238	UKBB_PPP	DECODE	1.12442	1410.02	Schizophrenia	LILRA5	Proteome	PLASMA	MR	AGES	TwoSampleMR	-0.0102796	0.0203271	0.613061		36280454	https://doi.org/10.1016/j.biopsych.2022.08.015	Lu et al Biol Psychiatry	BLOOD
LILRA5	A6NI73	16309	CIS	Depression_iPSYCH_2023	BOTH	-,-	0.662974	0.377214	0.799238	UKBB_PPP	DECODE	1.12442	1410.02	Schizophrenia	LILRA5	Proteome	PLASMA	MR	FENLAND	TwoSampleMR	-0.014794	0.0227187	0.514928		36280454	https://doi.org/10.1016/j.biopsych.2022.08.015	Lu et al Biol Psychiatry	BLOOD
LILRA5	A6NI73	16309	CIS	Depression_iPSYCH_2023	BOTH	-,-	0.662974	0.377214	0.799238	UKBB_PPP	DECODE	1.12442	1410.02	Schizophrenia	LILRA5	Proteome	PLASMA	MR	FENLAND	TwoSampleMR	-0.0117944	0.0244382	0.629365		36280454	https://doi.org/10.1016/j.biopsych.2022.08.015	Lu et al Biol Psychiatry	BLOOD
LILRA5	A6NI73	16309	CIS	Depression_iPSYCH_2023	BOTH	-,-	0.662974	0.377214	0.799238	UKBB_PPP	DECODE	1.12442	1410.02	Deepression_Wray_tall	LILRA5	Proteiome	BLOOD	MR	AGES	TwoSampleMR	-0.03	0.01	0.0136		35296807	10.1038/s41380-022-01507-9	Deng et all Mol Psychiatry	BLOOD
LILRA5	A6NI73	16309	CIS	Depression_iPSYCH_2023	BOTH	-,-	0.662974	0.377214	0.799238	UKBB_PPP	DECODE	1.12442	1410.02	Deepression_Wray_tall	LILRA5	Transcriptome	BLOOD	MR	GTEx	TwoSampleMR	-0.03	0.03	0.296		35296807	10.1038/s41380-022-01507-9	Deng et all Mol Psychiatry	BLOOD
LILRA5	A6NI73	16309	CIS	Depression_iPSYCH_2023	BOTH	-,-	0.662974	0.377214	0.799238	UKBB_PPP	DECODE	1.12442	1410.02	SCZ	LILRA5	Proteiome	BLOOD	SMR	eQTLGen	SMR	-0.0223038	0.0254629	0.381068		37415601	10.3389/fgene.2023.1191264	Gedik et all Front Genet	BLOOD
LILRA5	A6NI73	16309	CIS	Depression_iPSYCH_2023	BOTH	-,-	0.662974	0.377214	0.799238	UKBB_PPP	DECODE	1.12442	1410.02	MDD	LILRA5	Proteiome	BLOOD	SMR	eQTLGen	SMR	0.0015799	0.0122882	0.897698		37415601	10.3389/fgene.2023.1191264	Gedik et all Front Genet	BLOOD
LILRA5	A6NI73	16309	CIS	Depression_iPSYCH_2023	BOTH	-,-	0.662974	0.377214	0.799238	UKBB_PPP	DECODE	1.12442	1410.02	BIP	LILRA5	Proteiome	BLOOD	SMR	eQTLGen	SMR	0.0170327	0.0296715	0.565939		37415601	10.3389/fgene.2023.1191264	Gedik et all Front Genet	BLOOD
LILRA5	A6NI73	16309	CIS	Depression_iPSYCH_2023	BOTH	-,-	0.662974	0.377214	0.799238	UKBB_PPP	DECODE	1.12442	1410.02	SCZ	LILRA5	Proteiome	BLOOD	SMR	deCODE	SMR	-0.00791675	0.0186499	0.671206		37415601	10.3389/fgene.2023.1191264	Gedik et all Front Genet	BLOOD
LILRA5	A6NI73	16309	CIS	Depression_iPSYCH_2023	BOTH	-,-	0.662974	0.377214	0.799238	UKBB_PPP	DECODE	1.12442	1410.02	SCZ	LILRA5	Proteiome	BLOOD	SMR	deCODE	SMR	-0.0103452	0.0242146	0.669211		37415601	10.3389/fgene.2023.1191264	Gedik et all Front Genet	BLOOD
LILRA5	A6NI73	16309	CIS	Depression_iPSYCH_2023	BOTH	-,-	0.662974	0.377214	0.799238	UKBB_PPP	DECODE	1.12442	1410.02	MDD	LILRA5	Proteiome	BLOOD	SMR	deCODE	SMR	-0.0261522	0.00986822	0.00804578		37415601	10.3389/fgene.2023.1191264	Gedik et all Front Genet	BLOOD
LILRA5	A6NI73	16309	CIS	Depression_iPSYCH_2023	BOTH	-,-	0.662974	0.377214	0.799238	UKBB_PPP	DECODE	1.12442	1410.02	MDD	LILRA5	Proteiome	BLOOD	SMR	deCODE	SMR	-0.0339549	0.0128197	0.00808126		37415601	10.3389/fgene.2023.1191264	Gedik et all Front Genet	BLOOD
LILRA5	A6NI73	16309	CIS	Depression_iPSYCH_2023	BOTH	-,-	0.662974	0.377214	0.799238	UKBB_PPP	DECODE	1.12442	1410.02	BIP	LILRA5	Proteiome	BLOOD	SMR	deCODE	SMR	0.0372943	0.0218719	0.0881713		37415601	10.3389/fgene.2023.1191264	Gedik et all Front Genet	BLOOD
LILRA5	A6NI73	16309	CIS	Depression_iPSYCH_2023	BOTH	-,-	0.662974	0.377214	0.799238	UKBB_PPP	DECODE	1.12442	1410.02	BIP	LILRA5	Proteiome	BLOOD	SMR	deCODE	SMR	0.0486948	0.0284043	0.0864652		37415601	10.3389/fgene.2023.1191264	Gedik et all Front Genet	BLOOD
LILRA5	A6NI73	16309	CIS	BIP_PGC3_noukb	BOTH	+,+	0.947452	0.752449	0.947452	UKBB_PPP	metap	1.31679	2812.65	Bipolar disorder	LILRA5	Proteome	PLASMA	MR	INTERVAL	TwoSampleMR	0.0320401	0.0187845	0.0880706		36280454	https://doi.org/10.1016/j.biopsych.2022.08.015	Lu et al Biol Psychiatry	BLOOD
LILRA5	A6NI73	16309	CIS	BIP_PGC3_noukb	BOTH	+,+	0.947452	0.752449	0.947452	UKBB_PPP	metap	1.31679	2812.65	Bipolar disorder	LILRA5	Proteome	PLASMA	MR	INTERVAL	TwoSampleMR	0.0698706	0.0409639	0.0880706		36280454	https://doi.org/10.1016/j.biopsych.2022.08.015	Lu et al Biol Psychiatry	BLOOD
LILRA5	A6NI73	16309	CIS	BIP_PGC3_noukb	BOTH	+,+	0.947452	0.752449	0.947452	UKBB_PPP	metap	1.31679	2812.65	Bipolar disorder	LILRA5	Proteome	PLASMA	MR	AGES	TwoSampleMR	0.0413607	0.0238318	0.0826473		36280454	https://doi.org/10.1016/j.biopsych.2022.08.015	Lu et al Biol Psychiatry	BLOOD
LILRA5	A6NI73	16309	CIS	BIP_PGC3_noukb	BOTH	+,+	0.947452	0.752449	0.947452	UKBB_PPP	metap	1.31679	2812.65	Bipolar disorder	LILRA5	Proteome	PLASMA	MR	FENLAND	TwoSampleMR	0.0339355	0.0247976	0.171155		36280454	https://doi.org/10.1016/j.biopsych.2022.08.015	Lu et al Biol Psychiatry	BLOOD
LILRA5	A6NI73	16309	CIS	BIP_PGC3_noukb	BOTH	+,+	0.947452	0.752449	0.947452	UKBB_PPP	metap	1.31679	2812.65	Bipolar disorder	LILRA5	Proteome	PLASMA	MR	FENLAND	TwoSampleMR	0.0488702	0.0286517	0.0880706		36280454	https://doi.org/10.1016/j.biopsych.2022.08.015	Lu et al Biol Psychiatry	BLOOD
LILRA5	A6NI73	16309	CIS	BIP_PGC3_noukb	BOTH	+,+	0.947452	0.752449	0.947452	UKBB_PPP	metap	1.31679	2812.65	Major depressive disorder	LILRA5	Proteome	PLASMA	MR	INTERVAL	TwoSampleMR	-0.0224678	0.00847145	0.00799753		36280454	https://doi.org/10.1016/j.biopsych.2022.08.015	Lu et al Biol Psychiatry	BLOOD
LILRA5	A6NI73	16309	CIS	BIP_PGC3_noukb	BOTH	+,+	0.947452	0.752449	0.947452	UKBB_PPP	metap	1.31679	2812.65	Major depressive disorder	LILRA5	Proteome	PLASMA	MR	INTERVAL	TwoSampleMR	-0.048996	0.0184739	0.00799753		36280454	https://doi.org/10.1016/j.biopsych.2022.08.015	Lu et al Biol Psychiatry	BLOOD
LILRA5	A6NI73	16309	CIS	BIP_PGC3_noukb	BOTH	+,+	0.947452	0.752449	0.947452	UKBB_PPP	metap	1.31679	2812.65	Major depressive disorder	LILRA5	Proteome	PLASMA	MR	AGES	TwoSampleMR	-0.0271028	0.0109813	0.0135838		36280454	https://doi.org/10.1016/j.biopsych.2022.08.015	Lu et al Biol Psychiatry	BLOOD
LILRA5	A6NI73	16309	CIS	BIP_PGC3_noukb	BOTH	+,+	0.947452	0.752449	0.947452	UKBB_PPP	metap	1.31679	2812.65	Major depressive disorder	LILRA5	Proteome	PLASMA	MR	FENLAND	TwoSampleMR	-0.0302714	0.010201	0.0030024		36280454	https://doi.org/10.1016/j.biopsych.2022.08.015	Lu et al Biol Psychiatry	BLOOD
LILRA5	A6NI73	16309	CIS	BIP_PGC3_noukb	BOTH	+,+	0.947452	0.752449	0.947452	UKBB_PPP	metap	1.31679	2812.65	Major depressive disorder	LILRA5	Proteome	PLASMA	MR	FENLAND	TwoSampleMR	-0.0365168	0.0129213	0.00471205		36280454	https://doi.org/10.1016/j.biopsych.2022.08.015	Lu et al Biol Psychiatry	BLOOD
LILRA5	A6NI73	16309	CIS	BIP_PGC3_noukb	BOTH	+,+	0.947452	0.752449	0.947452	UKBB_PPP	metap	1.31679	2812.65	Schizophrenia	LILRA5	Proteome	PLASMA	MR	INTERVAL	TwoSampleMR	-0.00680815	0.0160221	0.670893		36280454	https://doi.org/10.1016/j.biopsych.2022.08.015	Lu et al Biol Psychiatry	BLOOD
LILRA5	A6NI73	16309	CIS	BIP_PGC3_noukb	BOTH	+,+	0.947452	0.752449	0.947452	UKBB_PPP	metap	1.31679	2812.65	Schizophrenia	LILRA5	Proteome	PLASMA	MR	INTERVAL	TwoSampleMR	-0.0148467	0.0349398	0.670893		36280454	https://doi.org/10.1016/j.biopsych.2022.08.015	Lu et al Biol Psychiatry	BLOOD
LILRA5	A6NI73	16309	CIS	BIP_PGC3_noukb	BOTH	+,+	0.947452	0.752449	0.947452	UKBB_PPP	metap	1.31679	2812.65	Schizophrenia	LILRA5	Proteome	PLASMA	MR	AGES	TwoSampleMR	-0.0102796	0.0203271	0.613061		36280454	https://doi.org/10.1016/j.biopsych.2022.08.015	Lu et al Biol Psychiatry	BLOOD
LILRA5	A6NI73	16309	CIS	BIP_PGC3_noukb	BOTH	+,+	0.947452	0.752449	0.947452	UKBB_PPP	metap	1.31679	2812.65	Schizophrenia	LILRA5	Proteome	PLASMA	MR	FENLAND	TwoSampleMR	-0.014794	0.0227187	0.514928		36280454	https://doi.org/10.1016/j.biopsych.2022.08.015	Lu et al Biol Psychiatry	BLOOD
LILRA5	A6NI73	16309	CIS	BIP_PGC3_noukb	BOTH	+,+	0.947452	0.752449	0.947452	UKBB_PPP	metap	1.31679	2812.65	Schizophrenia	LILRA5	Proteome	PLASMA	MR	FENLAND	TwoSampleMR	-0.0117944	0.0244382	0.629365		36280454	https://doi.org/10.1016/j.biopsych.2022.08.015	Lu et al Biol Psychiatry	BLOOD
LILRA5	A6NI73	16309	CIS	BIP_PGC3_noukb	BOTH	+,+	0.947452	0.752449	0.947452	UKBB_PPP	metap	1.31679	2812.65	Deepression_Wray_tall	LILRA5	Proteiome	BLOOD	MR	AGES	TwoSampleMR	-0.03	0.01	0.0136		35296807	10.1038/s41380-022-01507-9	Deng et all Mol Psychiatry	BLOOD
LILRA5	A6NI73	16309	CIS	BIP_PGC3_noukb	BOTH	+,+	0.947452	0.752449	0.947452	UKBB_PPP	metap	1.31679	2812.65	Deepression_Wray_tall	LILRA5	Transcriptome	BLOOD	MR	GTEx	TwoSampleMR	-0.03	0.03	0.296		35296807	10.1038/s41380-022-01507-9	Deng et all Mol Psychiatry	BLOOD
LILRA5	A6NI73	16309	CIS	BIP_PGC3_noukb	BOTH	+,+	0.947452	0.752449	0.947452	UKBB_PPP	metap	1.31679	2812.65	SCZ	LILRA5	Proteiome	BLOOD	SMR	eQTLGen	SMR	-0.0223038	0.0254629	0.381068		37415601	10.3389/fgene.2023.1191264	Gedik et all Front Genet	BLOOD
LILRA5	A6NI73	16309	CIS	BIP_PGC3_noukb	BOTH	+,+	0.947452	0.752449	0.947452	UKBB_PPP	metap	1.31679	2812.65	MDD	LILRA5	Proteiome	BLOOD	SMR	eQTLGen	SMR	0.0015799	0.0122882	0.897698		37415601	10.3389/fgene.2023.1191264	Gedik et all Front Genet	BLOOD
LILRA5	A6NI73	16309	CIS	BIP_PGC3_noukb	BOTH	+,+	0.947452	0.752449	0.947452	UKBB_PPP	metap	1.31679	2812.65	BIP	LILRA5	Proteiome	BLOOD	SMR	eQTLGen	SMR	0.0170327	0.0296715	0.565939		37415601	10.3389/fgene.2023.1191264	Gedik et all Front Genet	BLOOD
LILRA5	A6NI73	16309	CIS	BIP_PGC3_noukb	BOTH	+,+	0.947452	0.752449	0.947452	UKBB_PPP	metap	1.31679	2812.65	SCZ	LILRA5	Proteiome	BLOOD	SMR	deCODE	SMR	-0.00791675	0.0186499	0.671206		37415601	10.3389/fgene.2023.1191264	Gedik et all Front Genet	BLOOD
LILRA5	A6NI73	16309	CIS	BIP_PGC3_noukb	BOTH	+,+	0.947452	0.752449	0.947452	UKBB_PPP	metap	1.31679	2812.65	SCZ	LILRA5	Proteiome	BLOOD	SMR	deCODE	SMR	-0.0103452	0.0242146	0.669211		37415601	10.3389/fgene.2023.1191264	Gedik et all Front Genet	BLOOD
LILRA5	A6NI73	16309	CIS	BIP_PGC3_noukb	BOTH	+,+	0.947452	0.752449	0.947452	UKBB_PPP	metap	1.31679	2812.65	MDD	LILRA5	Proteiome	BLOOD	SMR	deCODE	SMR	-0.0261522	0.00986822	0.00804578		37415601	10.3389/fgene.2023.1191264	Gedik et all Front Genet	BLOOD
LILRA5	A6NI73	16309	CIS	BIP_PGC3_noukb	BOTH	+,+	0.947452	0.752449	0.947452	UKBB_PPP	metap	1.31679	2812.65	MDD	LILRA5	Proteiome	BLOOD	SMR	deCODE	SMR	-0.0339549	0.0128197	0.00808126		37415601	10.3389/fgene.2023.1191264	Gedik et all Front Genet	BLOOD
LILRA5	A6NI73	16309	CIS	BIP_PGC3_noukb	BOTH	+,+	0.947452	0.752449	0.947452	UKBB_PPP	metap	1.31679	2812.65	BIP	LILRA5	Proteiome	BLOOD	SMR	deCODE	SMR	0.0372943	0.0218719	0.0881713		37415601	10.3389/fgene.2023.1191264	Gedik et all Front Genet	BLOOD
LILRA5	A6NI73	16309	CIS	BIP_PGC3_noukb	BOTH	+,+	0.947452	0.752449	0.947452	UKBB_PPP	metap	1.31679	2812.65	BIP	LILRA5	Proteiome	BLOOD	SMR	deCODE	SMR	0.0486948	0.0284043	0.0864652		37415601	10.3389/fgene.2023.1191264	Gedik et all Front Genet	BLOOD
LILRA5	A6NI73	16309	TRANS	BIP_PGC3_noukb	BOTH	-,-	0.615527	0.394406	0.669228	UKBB_PPP	DECODE	0.816008	2686.3	Bipolar disorder	LILRA5	Proteome	PLASMA	MR	INTERVAL	TwoSampleMR	0.0320401	0.0187845	0.0880706		36280454	https://doi.org/10.1016/j.biopsych.2022.08.015	Lu et al Biol Psychiatry	BLOOD
LILRA5	A6NI73	16309	TRANS	BIP_PGC3_noukb	BOTH	-,-	0.615527	0.394406	0.669228	UKBB_PPP	DECODE	0.816008	2686.3	Bipolar disorder	LILRA5	Proteome	PLASMA	MR	INTERVAL	TwoSampleMR	0.0698706	0.0409639	0.0880706		36280454	https://doi.org/10.1016/j.biopsych.2022.08.015	Lu et al Biol Psychiatry	BLOOD
LILRA5	A6NI73	16309	TRANS	BIP_PGC3_noukb	BOTH	-,-	0.615527	0.394406	0.669228	UKBB_PPP	DECODE	0.816008	2686.3	Bipolar disorder	LILRA5	Proteome	PLASMA	MR	AGES	TwoSampleMR	0.0413607	0.0238318	0.0826473		36280454	https://doi.org/10.1016/j.biopsych.2022.08.015	Lu et al Biol Psychiatry	BLOOD
LILRA5	A6NI73	16309	TRANS	BIP_PGC3_noukb	BOTH	-,-	0.615527	0.394406	0.669228	UKBB_PPP	DECODE	0.816008	2686.3	Bipolar disorder	LILRA5	Proteome	PLASMA	MR	FENLAND	TwoSampleMR	0.0339355	0.0247976	0.171155		36280454	https://doi.org/10.1016/j.biopsych.2022.08.015	Lu et al Biol Psychiatry	BLOOD
LILRA5	A6NI73	16309	TRANS	BIP_PGC3_noukb	BOTH	-,-	0.615527	0.394406	0.669228	UKBB_PPP	DECODE	0.816008	2686.3	Bipolar disorder	LILRA5	Proteome	PLASMA	MR	FENLAND	TwoSampleMR	0.0488702	0.0286517	0.0880706		36280454	https://doi.org/10.1016/j.biopsych.2022.08.015	Lu et al Biol Psychiatry	BLOOD
LILRA5	A6NI73	16309	TRANS	BIP_PGC3_noukb	BOTH	-,-	0.615527	0.394406	0.669228	UKBB_PPP	DECODE	0.816008	2686.3	Major depressive disorder	LILRA5	Proteome	PLASMA	MR	INTERVAL	TwoSampleMR	-0.0224678	0.00847145	0.00799753		36280454	https://doi.org/10.1016/j.biopsych.2022.08.015	Lu et al Biol Psychiatry	BLOOD
LILRA5	A6NI73	16309	TRANS	BIP_PGC3_noukb	BOTH	-,-	0.615527	0.394406	0.669228	UKBB_PPP	DECODE	0.816008	2686.3	Major depressive disorder	LILRA5	Proteome	PLASMA	MR	INTERVAL	TwoSampleMR	-0.048996	0.0184739	0.00799753		36280454	https://doi.org/10.1016/j.biopsych.2022.08.015	Lu et al Biol Psychiatry	BLOOD
LILRA5	A6NI73	16309	TRANS	BIP_PGC3_noukb	BOTH	-,-	0.615527	0.394406	0.669228	UKBB_PPP	DECODE	0.816008	2686.3	Major depressive disorder	LILRA5	Proteome	PLASMA	MR	AGES	TwoSampleMR	-0.0271028	0.0109813	0.0135838		36280454	https://doi.org/10.1016/j.biopsych.2022.08.015	Lu et al Biol Psychiatry	BLOOD
LILRA5	A6NI73	16309	TRANS	BIP_PGC3_noukb	BOTH	-,-	0.615527	0.394406	0.669228	UKBB_PPP	DECODE	0.816008	2686.3	Major depressive disorder	LILRA5	Proteome	PLASMA	MR	FENLAND	TwoSampleMR	-0.0302714	0.010201	0.0030024		36280454	https://doi.org/10.1016/j.biopsych.2022.08.015	Lu et al Biol Psychiatry	BLOOD
LILRA5	A6NI73	16309	TRANS	BIP_PGC3_noukb	BOTH	-,-	0.615527	0.394406	0.669228	UKBB_PPP	DECODE	0.816008	2686.3	Major depressive disorder	LILRA5	Proteome	PLASMA	MR	FENLAND	TwoSampleMR	-0.0365168	0.0129213	0.00471205		36280454	https://doi.org/10.1016/j.biopsych.2022.08.015	Lu et al Biol Psychiatry	BLOOD
LILRA5	A6NI73	16309	TRANS	BIP_PGC3_noukb	BOTH	-,-	0.615527	0.394406	0.669228	UKBB_PPP	DECODE	0.816008	2686.3	Schizophrenia	LILRA5	Proteome	PLASMA	MR	INTERVAL	TwoSampleMR	-0.00680815	0.0160221	0.670893		36280454	https://doi.org/10.1016/j.biopsych.2022.08.015	Lu et al Biol Psychiatry	BLOOD
LILRA5	A6NI73	16309	TRANS	BIP_PGC3_noukb	BOTH	-,-	0.615527	0.394406	0.669228	UKBB_PPP	DECODE	0.816008	2686.3	Schizophrenia	LILRA5	Proteome	PLASMA	MR	INTERVAL	TwoSampleMR	-0.0148467	0.0349398	0.670893		36280454	https://doi.org/10.1016/j.biopsych.2022.08.015	Lu et al Biol Psychiatry	BLOOD
LILRA5	A6NI73	16309	TRANS	BIP_PGC3_noukb	BOTH	-,-	0.615527	0.394406	0.669228	UKBB_PPP	DECODE	0.816008	2686.3	Schizophrenia	LILRA5	Proteome	PLASMA	MR	AGES	TwoSampleMR	-0.0102796	0.0203271	0.613061		36280454	https://doi.org/10.1016/j.biopsych.2022.08.015	Lu et al Biol Psychiatry	BLOOD
LILRA5	A6NI73	16309	TRANS	BIP_PGC3_noukb	BOTH	-,-	0.615527	0.394406	0.669228	UKBB_PPP	DECODE	0.816008	2686.3	Schizophrenia	LILRA5	Proteome	PLASMA	MR	FENLAND	TwoSampleMR	-0.014794	0.0227187	0.514928		36280454	https://doi.org/10.1016/j.biopsych.2022.08.015	Lu et al Biol Psychiatry	BLOOD
LILRA5	A6NI73	16309	TRANS	BIP_PGC3_noukb	BOTH	-,-	0.615527	0.394406	0.669228	UKBB_PPP	DECODE	0.816008	2686.3	Schizophrenia	LILRA5	Proteome	PLASMA	MR	FENLAND	TwoSampleMR	-0.0117944	0.0244382	0.629365		36280454	https://doi.org/10.1016/j.biopsych.2022.08.015	Lu et al Biol Psychiatry	BLOOD
LILRA5	A6NI73	16309	TRANS	BIP_PGC3_noukb	BOTH	-,-	0.615527	0.394406	0.669228	UKBB_PPP	DECODE	0.816008	2686.3	Deepression_Wray_tall	LILRA5	Proteiome	BLOOD	MR	AGES	TwoSampleMR	-0.03	0.01	0.0136		35296807	10.1038/s41380-022-01507-9	Deng et all Mol Psychiatry	BLOOD
LILRA5	A6NI73	16309	TRANS	BIP_PGC3_noukb	BOTH	-,-	0.615527	0.394406	0.669228	UKBB_PPP	DECODE	0.816008	2686.3	Deepression_Wray_tall	LILRA5	Transcriptome	BLOOD	MR	GTEx	TwoSampleMR	-0.03	0.03	0.296		35296807	10.1038/s41380-022-01507-9	Deng et all Mol Psychiatry	BLOOD
LILRA5	A6NI73	16309	TRANS	BIP_PGC3_noukb	BOTH	-,-	0.615527	0.394406	0.669228	UKBB_PPP	DECODE	0.816008	2686.3	SCZ	LILRA5	Proteiome	BLOOD	SMR	eQTLGen	SMR	-0.0223038	0.0254629	0.381068		37415601	10.3389/fgene.2023.1191264	Gedik et all Front Genet	BLOOD
LILRA5	A6NI73	16309	TRANS	BIP_PGC3_noukb	BOTH	-,-	0.615527	0.394406	0.669228	UKBB_PPP	DECODE	0.816008	2686.3	MDD	LILRA5	Proteiome	BLOOD	SMR	eQTLGen	SMR	0.0015799	0.0122882	0.897698		37415601	10.3389/fgene.2023.1191264	Gedik et all Front Genet	BLOOD
LILRA5	A6NI73	16309	TRANS	BIP_PGC3_noukb	BOTH	-,-	0.615527	0.394406	0.669228	UKBB_PPP	DECODE	0.816008	2686.3	BIP	LILRA5	Proteiome	BLOOD	SMR	eQTLGen	SMR	0.0170327	0.0296715	0.565939		37415601	10.3389/fgene.2023.1191264	Gedik et all Front Genet	BLOOD
LILRA5	A6NI73	16309	TRANS	BIP_PGC3_noukb	BOTH	-,-	0.615527	0.394406	0.669228	UKBB_PPP	DECODE	0.816008	2686.3	SCZ	LILRA5	Proteiome	BLOOD	SMR	deCODE	SMR	-0.00791675	0.0186499	0.671206		37415601	10.3389/fgene.2023.1191264	Gedik et all Front Genet	BLOOD
LILRA5	A6NI73	16309	TRANS	BIP_PGC3_noukb	BOTH	-,-	0.615527	0.394406	0.669228	UKBB_PPP	DECODE	0.816008	2686.3	SCZ	LILRA5	Proteiome	BLOOD	SMR	deCODE	SMR	-0.0103452	0.0242146	0.669211		37415601	10.3389/fgene.2023.1191264	Gedik et all Front Genet	BLOOD
LILRA5	A6NI73	16309	TRANS	BIP_PGC3_noukb	BOTH	-,-	0.615527	0.394406	0.669228	UKBB_PPP	DECODE	0.816008	2686.3	MDD	LILRA5	Proteiome	BLOOD	SMR	deCODE	SMR	-0.0261522	0.00986822	0.00804578		37415601	10.3389/fgene.2023.1191264	Gedik et all Front Genet	BLOOD
LILRA5	A6NI73	16309	TRANS	BIP_PGC3_noukb	BOTH	-,-	0.615527	0.394406	0.669228	UKBB_PPP	DECODE	0.816008	2686.3	MDD	LILRA5	Proteiome	BLOOD	SMR	deCODE	SMR	-0.0339549	0.0128197	0.00808126		37415601	10.3389/fgene.2023.1191264	Gedik et all Front Genet	BLOOD
LILRA5	A6NI73	16309	TRANS	BIP_PGC3_noukb	BOTH	-,-	0.615527	0.394406	0.669228	UKBB_PPP	DECODE	0.816008	2686.3	BIP	LILRA5	Proteiome	BLOOD	SMR	deCODE	SMR	0.0372943	0.0218719	0.0881713		37415601	10.3389/fgene.2023.1191264	Gedik et all Front Genet	BLOOD
LILRA5	A6NI73	16309	TRANS	BIP_PGC3_noukb	BOTH	-,-	0.615527	0.394406	0.669228	UKBB_PPP	DECODE	0.816008	2686.3	BIP	LILRA5	Proteiome	BLOOD	SMR	deCODE	SMR	0.0486948	0.0284043	0.0864652		37415601	10.3389/fgene.2023.1191264	Gedik et all Front Genet	BLOOD
LILRA5	A6NI73	16309	TRANS	Cognition_Meta	BOTH	-,-	0.602276	0.263565	0.964234	UKBB_PPP	DECODE	0.804995	1795.14	Bipolar disorder	LILRA5	Proteome	PLASMA	MR	INTERVAL	TwoSampleMR	0.0320401	0.0187845	0.0880706		36280454	https://doi.org/10.1016/j.biopsych.2022.08.015	Lu et al Biol Psychiatry	BLOOD
LILRA5	A6NI73	16309	TRANS	Cognition_Meta	BOTH	-,-	0.602276	0.263565	0.964234	UKBB_PPP	DECODE	0.804995	1795.14	Bipolar disorder	LILRA5	Proteome	PLASMA	MR	INTERVAL	TwoSampleMR	0.0698706	0.0409639	0.0880706		36280454	https://doi.org/10.1016/j.biopsych.2022.08.015	Lu et al Biol Psychiatry	BLOOD
LILRA5	A6NI73	16309	TRANS	Cognition_Meta	BOTH	-,-	0.602276	0.263565	0.964234	UKBB_PPP	DECODE	0.804995	1795.14	Bipolar disorder	LILRA5	Proteome	PLASMA	MR	AGES	TwoSampleMR	0.0413607	0.0238318	0.0826473		36280454	https://doi.org/10.1016/j.biopsych.2022.08.015	Lu et al Biol Psychiatry	BLOOD
LILRA5	A6NI73	16309	TRANS	Cognition_Meta	BOTH	-,-	0.602276	0.263565	0.964234	UKBB_PPP	DECODE	0.804995	1795.14	Bipolar disorder	LILRA5	Proteome	PLASMA	MR	FENLAND	TwoSampleMR	0.0339355	0.0247976	0.171155		36280454	https://doi.org/10.1016/j.biopsych.2022.08.015	Lu et al Biol Psychiatry	BLOOD
LILRA5	A6NI73	16309	TRANS	Cognition_Meta	BOTH	-,-	0.602276	0.263565	0.964234	UKBB_PPP	DECODE	0.804995	1795.14	Bipolar disorder	LILRA5	Proteome	PLASMA	MR	FENLAND	TwoSampleMR	0.0488702	0.0286517	0.0880706		36280454	https://doi.org/10.1016/j.biopsych.2022.08.015	Lu et al Biol Psychiatry	BLOOD
LILRA5	A6NI73	16309	TRANS	Cognition_Meta	BOTH	-,-	0.602276	0.263565	0.964234	UKBB_PPP	DECODE	0.804995	1795.14	Major depressive disorder	LILRA5	Proteome	PLASMA	MR	INTERVAL	TwoSampleMR	-0.0224678	0.00847145	0.00799753		36280454	https://doi.org/10.1016/j.biopsych.2022.08.015	Lu et al Biol Psychiatry	BLOOD
LILRA5	A6NI73	16309	TRANS	Cognition_Meta	BOTH	-,-	0.602276	0.263565	0.964234	UKBB_PPP	DECODE	0.804995	1795.14	Major depressive disorder	LILRA5	Proteome	PLASMA	MR	INTERVAL	TwoSampleMR	-0.048996	0.0184739	0.00799753		36280454	https://doi.org/10.1016/j.biopsych.2022.08.015	Lu et al Biol Psychiatry	BLOOD
LILRA5	A6NI73	16309	TRANS	Cognition_Meta	BOTH	-,-	0.602276	0.263565	0.964234	UKBB_PPP	DECODE	0.804995	1795.14	Major depressive disorder	LILRA5	Proteome	PLASMA	MR	AGES	TwoSampleMR	-0.0271028	0.0109813	0.0135838		36280454	https://doi.org/10.1016/j.biopsych.2022.08.015	Lu et al Biol Psychiatry	BLOOD
LILRA5	A6NI73	16309	TRANS	Cognition_Meta	BOTH	-,-	0.602276	0.263565	0.964234	UKBB_PPP	DECODE	0.804995	1795.14	Major depressive disorder	LILRA5	Proteome	PLASMA	MR	FENLAND	TwoSampleMR	-0.0302714	0.010201	0.0030024		36280454	https://doi.org/10.1016/j.biopsych.2022.08.015	Lu et al Biol Psychiatry	BLOOD
LILRA5	A6NI73	16309	TRANS	Cognition_Meta	BOTH	-,-	0.602276	0.263565	0.964234	UKBB_PPP	DECODE	0.804995	1795.14	Major depressive disorder	LILRA5	Proteome	PLASMA	MR	FENLAND	TwoSampleMR	-0.0365168	0.0129213	0.00471205		36280454	https://doi.org/10.1016/j.biopsych.2022.08.015	Lu et al Biol Psychiatry	BLOOD
LILRA5	A6NI73	16309	TRANS	Cognition_Meta	BOTH	-,-	0.602276	0.263565	0.964234	UKBB_PPP	DECODE	0.804995	1795.14	Schizophrenia	LILRA5	Proteome	PLASMA	MR	INTERVAL	TwoSampleMR	-0.00680815	0.0160221	0.670893		36280454	https://doi.org/10.1016/j.biopsych.2022.08.015	Lu et al Biol Psychiatry	BLOOD
LILRA5	A6NI73	16309	TRANS	Cognition_Meta	BOTH	-,-	0.602276	0.263565	0.964234	UKBB_PPP	DECODE	0.804995	1795.14	Schizophrenia	LILRA5	Proteome	PLASMA	MR	INTERVAL	TwoSampleMR	-0.0148467	0.0349398	0.670893		36280454	https://doi.org/10.1016/j.biopsych.2022.08.015	Lu et al Biol Psychiatry	BLOOD
LILRA5	A6NI73	16309	TRANS	Cognition_Meta	BOTH	-,-	0.602276	0.263565	0.964234	UKBB_PPP	DECODE	0.804995	1795.14	Schizophrenia	LILRA5	Proteome	PLASMA	MR	AGES	TwoSampleMR	-0.0102796	0.0203271	0.613061		36280454	https://doi.org/10.1016/j.biopsych.2022.08.015	Lu et al Biol Psychiatry	BLOOD
LILRA5	A6NI73	16309	TRANS	Cognition_Meta	BOTH	-,-	0.602276	0.263565	0.964234	UKBB_PPP	DECODE	0.804995	1795.14	Schizophrenia	LILRA5	Proteome	PLASMA	MR	FENLAND	TwoSampleMR	-0.014794	0.0227187	0.514928		36280454	https://doi.org/10.1016/j.biopsych.2022.08.015	Lu et al Biol Psychiatry	BLOOD
LILRA5	A6NI73	16309	TRANS	Cognition_Meta	BOTH	-,-	0.602276	0.263565	0.964234	UKBB_PPP	DECODE	0.804995	1795.14	Schizophrenia	LILRA5	Proteome	PLASMA	MR	FENLAND	TwoSampleMR	-0.0117944	0.0244382	0.629365		36280454	https://doi.org/10.1016/j.biopsych.2022.08.015	Lu et al Biol Psychiatry	BLOOD
LILRA5	A6NI73	16309	TRANS	Cognition_Meta	BOTH	-,-	0.602276	0.263565	0.964234	UKBB_PPP	DECODE	0.804995	1795.14	Deepression_Wray_tall	LILRA5	Proteiome	BLOOD	MR	AGES	TwoSampleMR	-0.03	0.01	0.0136		35296807	10.1038/s41380-022-01507-9	Deng et all Mol Psychiatry	BLOOD
LILRA5	A6NI73	16309	TRANS	Cognition_Meta	BOTH	-,-	0.602276	0.263565	0.964234	UKBB_PPP	DECODE	0.804995	1795.14	Deepression_Wray_tall	LILRA5	Transcriptome	BLOOD	MR	GTEx	TwoSampleMR	-0.03	0.03	0.296		35296807	10.1038/s41380-022-01507-9	Deng et all Mol Psychiatry	BLOOD
LILRA5	A6NI73	16309	TRANS	Cognition_Meta	BOTH	-,-	0.602276	0.263565	0.964234	UKBB_PPP	DECODE	0.804995	1795.14	SCZ	LILRA5	Proteiome	BLOOD	SMR	eQTLGen	SMR	-0.0223038	0.0254629	0.381068		37415601	10.3389/fgene.2023.1191264	Gedik et all Front Genet	BLOOD
LILRA5	A6NI73	16309	TRANS	Cognition_Meta	BOTH	-,-	0.602276	0.263565	0.964234	UKBB_PPP	DECODE	0.804995	1795.14	MDD	LILRA5	Proteiome	BLOOD	SMR	eQTLGen	SMR	0.0015799	0.0122882	0.897698		37415601	10.3389/fgene.2023.1191264	Gedik et all Front Genet	BLOOD
LILRA5	A6NI73	16309	TRANS	Cognition_Meta	BOTH	-,-	0.602276	0.263565	0.964234	UKBB_PPP	DECODE	0.804995	1795.14	BIP	LILRA5	Proteiome	BLOOD	SMR	eQTLGen	SMR	0.0170327	0.0296715	0.565939		37415601	10.3389/fgene.2023.1191264	Gedik et all Front Genet	BLOOD
LILRA5	A6NI73	16309	TRANS	Cognition_Meta	BOTH	-,-	0.602276	0.263565	0.964234	UKBB_PPP	DECODE	0.804995	1795.14	SCZ	LILRA5	Proteiome	BLOOD	SMR	deCODE	SMR	-0.00791675	0.0186499	0.671206		37415601	10.3389/fgene.2023.1191264	Gedik et all Front Genet	BLOOD
LILRA5	A6NI73	16309	TRANS	Cognition_Meta	BOTH	-,-	0.602276	0.263565	0.964234	UKBB_PPP	DECODE	0.804995	1795.14	SCZ	LILRA5	Proteiome	BLOOD	SMR	deCODE	SMR	-0.0103452	0.0242146	0.669211		37415601	10.3389/fgene.2023.1191264	Gedik et all Front Genet	BLOOD
LILRA5	A6NI73	16309	TRANS	Cognition_Meta	BOTH	-,-	0.602276	0.263565	0.964234	UKBB_PPP	DECODE	0.804995	1795.14	MDD	LILRA5	Proteiome	BLOOD	SMR	deCODE	SMR	-0.0261522	0.00986822	0.00804578		37415601	10.3389/fgene.2023.1191264	Gedik et all Front Genet	BLOOD
LILRA5	A6NI73	16309	TRANS	Cognition_Meta	BOTH	-,-	0.602276	0.263565	0.964234	UKBB_PPP	DECODE	0.804995	1795.14	MDD	LILRA5	Proteiome	BLOOD	SMR	deCODE	SMR	-0.0339549	0.0128197	0.00808126		37415601	10.3389/fgene.2023.1191264	Gedik et all Front Genet	BLOOD
LILRA5	A6NI73	16309	TRANS	Cognition_Meta	BOTH	-,-	0.602276	0.263565	0.964234	UKBB_PPP	DECODE	0.804995	1795.14	BIP	LILRA5	Proteiome	BLOOD	SMR	deCODE	SMR	0.0372943	0.0218719	0.0881713		37415601	10.3389/fgene.2023.1191264	Gedik et all Front Genet	BLOOD
LILRA5	A6NI73	16309	TRANS	Cognition_Meta	BOTH	-,-	0.602276	0.263565	0.964234	UKBB_PPP	DECODE	0.804995	1795.14	BIP	LILRA5	Proteiome	BLOOD	SMR	deCODE	SMR	0.0486948	0.0284043	0.0864652		37415601	10.3389/fgene.2023.1191264	Gedik et all Front Genet	BLOOD
LILRA5	A6NI73	16309	TRANS	Depression_iPSYCH_2023	BOTH	-,-	0.537001	0.2686	0.78008	DECODE	UKBB_PPP	1.4554	1829.43	Bipolar disorder	LILRA5	Proteome	PLASMA	MR	INTERVAL	TwoSampleMR	0.0320401	0.0187845	0.0880706		36280454	https://doi.org/10.1016/j.biopsych.2022.08.015	Lu et al Biol Psychiatry	BLOOD
LILRA5	A6NI73	16309	TRANS	Depression_iPSYCH_2023	BOTH	-,-	0.537001	0.2686	0.78008	DECODE	UKBB_PPP	1.4554	1829.43	Bipolar disorder	LILRA5	Proteome	PLASMA	MR	INTERVAL	TwoSampleMR	0.0698706	0.0409639	0.0880706		36280454	https://doi.org/10.1016/j.biopsych.2022.08.015	Lu et al Biol Psychiatry	BLOOD
LILRA5	A6NI73	16309	TRANS	Depression_iPSYCH_2023	BOTH	-,-	0.537001	0.2686	0.78008	DECODE	UKBB_PPP	1.4554	1829.43	Bipolar disorder	LILRA5	Proteome	PLASMA	MR	AGES	TwoSampleMR	0.0413607	0.0238318	0.0826473		36280454	https://doi.org/10.1016/j.biopsych.2022.08.015	Lu et al Biol Psychiatry	BLOOD
LILRA5	A6NI73	16309	TRANS	Depression_iPSYCH_2023	BOTH	-,-	0.537001	0.2686	0.78008	DECODE	UKBB_PPP	1.4554	1829.43	Bipolar disorder	LILRA5	Proteome	PLASMA	MR	FENLAND	TwoSampleMR	0.0339355	0.0247976	0.171155		36280454	https://doi.org/10.1016/j.biopsych.2022.08.015	Lu et al Biol Psychiatry	BLOOD
LILRA5	A6NI73	16309	TRANS	Depression_iPSYCH_2023	BOTH	-,-	0.537001	0.2686	0.78008	DECODE	UKBB_PPP	1.4554	1829.43	Bipolar disorder	LILRA5	Proteome	PLASMA	MR	FENLAND	TwoSampleMR	0.0488702	0.0286517	0.0880706		36280454	https://doi.org/10.1016/j.biopsych.2022.08.015	Lu et al Biol Psychiatry	BLOOD
LILRA5	A6NI73	16309	TRANS	Depression_iPSYCH_2023	BOTH	-,-	0.537001	0.2686	0.78008	DECODE	UKBB_PPP	1.4554	1829.43	Major depressive disorder	LILRA5	Proteome	PLASMA	MR	INTERVAL	TwoSampleMR	-0.0224678	0.00847145	0.00799753		36280454	https://doi.org/10.1016/j.biopsych.2022.08.015	Lu et al Biol Psychiatry	BLOOD
LILRA5	A6NI73	16309	TRANS	Depression_iPSYCH_2023	BOTH	-,-	0.537001	0.2686	0.78008	DECODE	UKBB_PPP	1.4554	1829.43	Major depressive disorder	LILRA5	Proteome	PLASMA	MR	INTERVAL	TwoSampleMR	-0.048996	0.0184739	0.00799753		36280454	https://doi.org/10.1016/j.biopsych.2022.08.015	Lu et al Biol Psychiatry	BLOOD
LILRA5	A6NI73	16309	TRANS	Depression_iPSYCH_2023	BOTH	-,-	0.537001	0.2686	0.78008	DECODE	UKBB_PPP	1.4554	1829.43	Major depressive disorder	LILRA5	Proteome	PLASMA	MR	AGES	TwoSampleMR	-0.0271028	0.0109813	0.0135838		36280454	https://doi.org/10.1016/j.biopsych.2022.08.015	Lu et al Biol Psychiatry	BLOOD
LILRA5	A6NI73	16309	TRANS	Depression_iPSYCH_2023	BOTH	-,-	0.537001	0.2686	0.78008	DECODE	UKBB_PPP	1.4554	1829.43	Major depressive disorder	LILRA5	Proteome	PLASMA	MR	FENLAND	TwoSampleMR	-0.0302714	0.010201	0.0030024		36280454	https://doi.org/10.1016/j.biopsych.2022.08.015	Lu et al Biol Psychiatry	BLOOD
LILRA5	A6NI73	16309	TRANS	Depression_iPSYCH_2023	BOTH	-,-	0.537001	0.2686	0.78008	DECODE	UKBB_PPP	1.4554	1829.43	Major depressive disorder	LILRA5	Proteome	PLASMA	MR	FENLAND	TwoSampleMR	-0.0365168	0.0129213	0.00471205		36280454	https://doi.org/10.1016/j.biopsych.2022.08.015	Lu et al Biol Psychiatry	BLOOD
LILRA5	A6NI73	16309	TRANS	Depression_iPSYCH_2023	BOTH	-,-	0.537001	0.2686	0.78008	DECODE	UKBB_PPP	1.4554	1829.43	Schizophrenia	LILRA5	Proteome	PLASMA	MR	INTERVAL	TwoSampleMR	-0.00680815	0.0160221	0.670893		36280454	https://doi.org/10.1016/j.biopsych.2022.08.015	Lu et al Biol Psychiatry	BLOOD
LILRA5	A6NI73	16309	TRANS	Depression_iPSYCH_2023	BOTH	-,-	0.537001	0.2686	0.78008	DECODE	UKBB_PPP	1.4554	1829.43	Schizophrenia	LILRA5	Proteome	PLASMA	MR	INTERVAL	TwoSampleMR	-0.0148467	0.0349398	0.670893		36280454	https://doi.org/10.1016/j.biopsych.2022.08.015	Lu et al Biol Psychiatry	BLOOD
LILRA5	A6NI73	16309	TRANS	Depression_iPSYCH_2023	BOTH	-,-	0.537001	0.2686	0.78008	DECODE	UKBB_PPP	1.4554	1829.43	Schizophrenia	LILRA5	Proteome	PLASMA	MR	AGES	TwoSampleMR	-0.0102796	0.0203271	0.613061		36280454	https://doi.org/10.1016/j.biopsych.2022.08.015	Lu et al Biol Psychiatry	BLOOD
LILRA5	A6NI73	16309	TRANS	Depression_iPSYCH_2023	BOTH	-,-	0.537001	0.2686	0.78008	DECODE	UKBB_PPP	1.4554	1829.43	Schizophrenia	LILRA5	Proteome	PLASMA	MR	FENLAND	TwoSampleMR	-0.014794	0.0227187	0.514928		36280454	https://doi.org/10.1016/j.biopsych.2022.08.015	Lu et al Biol Psychiatry	BLOOD
LILRA5	A6NI73	16309	TRANS	Depression_iPSYCH_2023	BOTH	-,-	0.537001	0.2686	0.78008	DECODE	UKBB_PPP	1.4554	1829.43	Schizophrenia	LILRA5	Proteome	PLASMA	MR	FENLAND	TwoSampleMR	-0.0117944	0.0244382	0.629365		36280454	https://doi.org/10.1016/j.biopsych.2022.08.015	Lu et al Biol Psychiatry	BLOOD
LILRA5	A6NI73	16309	TRANS	Depression_iPSYCH_2023	BOTH	-,-	0.537001	0.2686	0.78008	DECODE	UKBB_PPP	1.4554	1829.43	Deepression_Wray_tall	LILRA5	Proteiome	BLOOD	MR	AGES	TwoSampleMR	-0.03	0.01	0.0136		35296807	10.1038/s41380-022-01507-9	Deng et all Mol Psychiatry	BLOOD
LILRA5	A6NI73	16309	TRANS	Depression_iPSYCH_2023	BOTH	-,-	0.537001	0.2686	0.78008	DECODE	UKBB_PPP	1.4554	1829.43	Deepression_Wray_tall	LILRA5	Transcriptome	BLOOD	MR	GTEx	TwoSampleMR	-0.03	0.03	0.296		35296807	10.1038/s41380-022-01507-9	Deng et all Mol Psychiatry	BLOOD
LILRA5	A6NI73	16309	TRANS	Depression_iPSYCH_2023	BOTH	-,-	0.537001	0.2686	0.78008	DECODE	UKBB_PPP	1.4554	1829.43	SCZ	LILRA5	Proteiome	BLOOD	SMR	eQTLGen	SMR	-0.0223038	0.0254629	0.381068		37415601	10.3389/fgene.2023.1191264	Gedik et all Front Genet	BLOOD
LILRA5	A6NI73	16309	TRANS	Depression_iPSYCH_2023	BOTH	-,-	0.537001	0.2686	0.78008	DECODE	UKBB_PPP	1.4554	1829.43	MDD	LILRA5	Proteiome	BLOOD	SMR	eQTLGen	SMR	0.0015799	0.0122882	0.897698		37415601	10.3389/fgene.2023.1191264	Gedik et all Front Genet	BLOOD
LILRA5	A6NI73	16309	TRANS	Depression_iPSYCH_2023	BOTH	-,-	0.537001	0.2686	0.78008	DECODE	UKBB_PPP	1.4554	1829.43	BIP	LILRA5	Proteiome	BLOOD	SMR	eQTLGen	SMR	0.0170327	0.0296715	0.565939		37415601	10.3389/fgene.2023.1191264	Gedik et all Front Genet	BLOOD
LILRA5	A6NI73	16309	TRANS	Depression_iPSYCH_2023	BOTH	-,-	0.537001	0.2686	0.78008	DECODE	UKBB_PPP	1.4554	1829.43	SCZ	LILRA5	Proteiome	BLOOD	SMR	deCODE	SMR	-0.00791675	0.0186499	0.671206		37415601	10.3389/fgene.2023.1191264	Gedik et all Front Genet	BLOOD
LILRA5	A6NI73	16309	TRANS	Depression_iPSYCH_2023	BOTH	-,-	0.537001	0.2686	0.78008	DECODE	UKBB_PPP	1.4554	1829.43	SCZ	LILRA5	Proteiome	BLOOD	SMR	deCODE	SMR	-0.0103452	0.0242146	0.669211		37415601	10.3389/fgene.2023.1191264	Gedik et all Front Genet	BLOOD
LILRA5	A6NI73	16309	TRANS	Depression_iPSYCH_2023	BOTH	-,-	0.537001	0.2686	0.78008	DECODE	UKBB_PPP	1.4554	1829.43	MDD	LILRA5	Proteiome	BLOOD	SMR	deCODE	SMR	-0.0261522	0.00986822	0.00804578		37415601	10.3389/fgene.2023.1191264	Gedik et all Front Genet	BLOOD
LILRA5	A6NI73	16309	TRANS	Depression_iPSYCH_2023	BOTH	-,-	0.537001	0.2686	0.78008	DECODE	UKBB_PPP	1.4554	1829.43	MDD	LILRA5	Proteiome	BLOOD	SMR	deCODE	SMR	-0.0339549	0.0128197	0.00808126		37415601	10.3389/fgene.2023.1191264	Gedik et all Front Genet	BLOOD
LILRA5	A6NI73	16309	TRANS	Depression_iPSYCH_2023	BOTH	-,-	0.537001	0.2686	0.78008	DECODE	UKBB_PPP	1.4554	1829.43	BIP	LILRA5	Proteiome	BLOOD	SMR	deCODE	SMR	0.0372943	0.0218719	0.0881713		37415601	10.3389/fgene.2023.1191264	Gedik et all Front Genet	BLOOD
LILRA5	A6NI73	16309	TRANS	Depression_iPSYCH_2023	BOTH	-,-	0.537001	0.2686	0.78008	DECODE	UKBB_PPP	1.4554	1829.43	BIP	LILRA5	Proteiome	BLOOD	SMR	deCODE	SMR	0.0486948	0.0284043	0.0864652		37415601	10.3389/fgene.2023.1191264	Gedik et all Front Genet	BLOOD
LILRA5	A6NI73	16309	TRANS	Depression_iPSYCH_2023	BOTH	-,-	0.671283	0.395447	0.78008	DECODE	UKBB_PPP	1.54526	2693.39	Bipolar disorder	LILRA5	Proteome	PLASMA	MR	INTERVAL	TwoSampleMR	0.0320401	0.0187845	0.0880706		36280454	https://doi.org/10.1016/j.biopsych.2022.08.015	Lu et al Biol Psychiatry	BLOOD
LILRA5	A6NI73	16309	TRANS	Depression_iPSYCH_2023	BOTH	-,-	0.671283	0.395447	0.78008	DECODE	UKBB_PPP	1.54526	2693.39	Bipolar disorder	LILRA5	Proteome	PLASMA	MR	INTERVAL	TwoSampleMR	0.0698706	0.0409639	0.0880706		36280454	https://doi.org/10.1016/j.biopsych.2022.08.015	Lu et al Biol Psychiatry	BLOOD
LILRA5	A6NI73	16309	TRANS	Depression_iPSYCH_2023	BOTH	-,-	0.671283	0.395447	0.78008	DECODE	UKBB_PPP	1.54526	2693.39	Bipolar disorder	LILRA5	Proteome	PLASMA	MR	AGES	TwoSampleMR	0.0413607	0.0238318	0.0826473		36280454	https://doi.org/10.1016/j.biopsych.2022.08.015	Lu et al Biol Psychiatry	BLOOD
LILRA5	A6NI73	16309	TRANS	Depression_iPSYCH_2023	BOTH	-,-	0.671283	0.395447	0.78008	DECODE	UKBB_PPP	1.54526	2693.39	Bipolar disorder	LILRA5	Proteome	PLASMA	MR	FENLAND	TwoSampleMR	0.0339355	0.0247976	0.171155		36280454	https://doi.org/10.1016/j.biopsych.2022.08.015	Lu et al Biol Psychiatry	BLOOD
LILRA5	A6NI73	16309	TRANS	Depression_iPSYCH_2023	BOTH	-,-	0.671283	0.395447	0.78008	DECODE	UKBB_PPP	1.54526	2693.39	Bipolar disorder	LILRA5	Proteome	PLASMA	MR	FENLAND	TwoSampleMR	0.0488702	0.0286517	0.0880706		36280454	https://doi.org/10.1016/j.biopsych.2022.08.015	Lu et al Biol Psychiatry	BLOOD
LILRA5	A6NI73	16309	TRANS	Depression_iPSYCH_2023	BOTH	-,-	0.671283	0.395447	0.78008	DECODE	UKBB_PPP	1.54526	2693.39	Major depressive disorder	LILRA5	Proteome	PLASMA	MR	INTERVAL	TwoSampleMR	-0.0224678	0.00847145	0.00799753		36280454	https://doi.org/10.1016/j.biopsych.2022.08.015	Lu et al Biol Psychiatry	BLOOD
LILRA5	A6NI73	16309	TRANS	Depression_iPSYCH_2023	BOTH	-,-	0.671283	0.395447	0.78008	DECODE	UKBB_PPP	1.54526	2693.39	Major depressive disorder	LILRA5	Proteome	PLASMA	MR	INTERVAL	TwoSampleMR	-0.048996	0.0184739	0.00799753		36280454	https://doi.org/10.1016/j.biopsych.2022.08.015	Lu et al Biol Psychiatry	BLOOD
LILRA5	A6NI73	16309	TRANS	Depression_iPSYCH_2023	BOTH	-,-	0.671283	0.395447	0.78008	DECODE	UKBB_PPP	1.54526	2693.39	Major depressive disorder	LILRA5	Proteome	PLASMA	MR	AGES	TwoSampleMR	-0.0271028	0.0109813	0.0135838		36280454	https://doi.org/10.1016/j.biopsych.2022.08.015	Lu et al Biol Psychiatry	BLOOD
LILRA5	A6NI73	16309	TRANS	Depression_iPSYCH_2023	BOTH	-,-	0.671283	0.395447	0.78008	DECODE	UKBB_PPP	1.54526	2693.39	Major depressive disorder	LILRA5	Proteome	PLASMA	MR	FENLAND	TwoSampleMR	-0.0302714	0.010201	0.0030024		36280454	https://doi.org/10.1016/j.biopsych.2022.08.015	Lu et al Biol Psychiatry	BLOOD
LILRA5	A6NI73	16309	TRANS	Depression_iPSYCH_2023	BOTH	-,-	0.671283	0.395447	0.78008	DECODE	UKBB_PPP	1.54526	2693.39	Major depressive disorder	LILRA5	Proteome	PLASMA	MR	FENLAND	TwoSampleMR	-0.0365168	0.0129213	0.00471205		36280454	https://doi.org/10.1016/j.biopsych.2022.08.015	Lu et al Biol Psychiatry	BLOOD
LILRA5	A6NI73	16309	TRANS	Depression_iPSYCH_2023	BOTH	-,-	0.671283	0.395447	0.78008	DECODE	UKBB_PPP	1.54526	2693.39	Schizophrenia	LILRA5	Proteome	PLASMA	MR	INTERVAL	TwoSampleMR	-0.00680815	0.0160221	0.670893		36280454	https://doi.org/10.1016/j.biopsych.2022.08.015	Lu et al Biol Psychiatry	BLOOD
LILRA5	A6NI73	16309	TRANS	Depression_iPSYCH_2023	BOTH	-,-	0.671283	0.395447	0.78008	DECODE	UKBB_PPP	1.54526	2693.39	Schizophrenia	LILRA5	Proteome	PLASMA	MR	INTERVAL	TwoSampleMR	-0.0148467	0.0349398	0.670893		36280454	https://doi.org/10.1016/j.biopsych.2022.08.015	Lu et al Biol Psychiatry	BLOOD
LILRA5	A6NI73	16309	TRANS	Depression_iPSYCH_2023	BOTH	-,-	0.671283	0.395447	0.78008	DECODE	UKBB_PPP	1.54526	2693.39	Schizophrenia	LILRA5	Proteome	PLASMA	MR	AGES	TwoSampleMR	-0.0102796	0.0203271	0.613061		36280454	https://doi.org/10.1016/j.biopsych.2022.08.015	Lu et al Biol Psychiatry	BLOOD
LILRA5	A6NI73	16309	TRANS	Depression_iPSYCH_2023	BOTH	-,-	0.671283	0.395447	0.78008	DECODE	UKBB_PPP	1.54526	2693.39	Schizophrenia	LILRA5	Proteome	PLASMA	MR	FENLAND	TwoSampleMR	-0.014794	0.0227187	0.514928		36280454	https://doi.org/10.1016/j.biopsych.2022.08.015	Lu et al Biol Psychiatry	BLOOD
LILRA5	A6NI73	16309	TRANS	Depression_iPSYCH_2023	BOTH	-,-	0.671283	0.395447	0.78008	DECODE	UKBB_PPP	1.54526	2693.39	Schizophrenia	LILRA5	Proteome	PLASMA	MR	FENLAND	TwoSampleMR	-0.0117944	0.0244382	0.629365		36280454	https://doi.org/10.1016/j.biopsych.2022.08.015	Lu et al Biol Psychiatry	BLOOD
LILRA5	A6NI73	16309	TRANS	Depression_iPSYCH_2023	BOTH	-,-	0.671283	0.395447	0.78008	DECODE	UKBB_PPP	1.54526	2693.39	Deepression_Wray_tall	LILRA5	Proteiome	BLOOD	MR	AGES	TwoSampleMR	-0.03	0.01	0.0136		35296807	10.1038/s41380-022-01507-9	Deng et all Mol Psychiatry	BLOOD
LILRA5	A6NI73	16309	TRANS	Depression_iPSYCH_2023	BOTH	-,-	0.671283	0.395447	0.78008	DECODE	UKBB_PPP	1.54526	2693.39	Deepression_Wray_tall	LILRA5	Transcriptome	BLOOD	MR	GTEx	TwoSampleMR	-0.03	0.03	0.296		35296807	10.1038/s41380-022-01507-9	Deng et all Mol Psychiatry	BLOOD
LILRA5	A6NI73	16309	TRANS	Depression_iPSYCH_2023	BOTH	-,-	0.671283	0.395447	0.78008	DECODE	UKBB_PPP	1.54526	2693.39	SCZ	LILRA5	Proteiome	BLOOD	SMR	eQTLGen	SMR	-0.0223038	0.0254629	0.381068		37415601	10.3389/fgene.2023.1191264	Gedik et all Front Genet	BLOOD
LILRA5	A6NI73	16309	TRANS	Depression_iPSYCH_2023	BOTH	-,-	0.671283	0.395447	0.78008	DECODE	UKBB_PPP	1.54526	2693.39	MDD	LILRA5	Proteiome	BLOOD	SMR	eQTLGen	SMR	0.0015799	0.0122882	0.897698		37415601	10.3389/fgene.2023.1191264	Gedik et all Front Genet	BLOOD
LILRA5	A6NI73	16309	TRANS	Depression_iPSYCH_2023	BOTH	-,-	0.671283	0.395447	0.78008	DECODE	UKBB_PPP	1.54526	2693.39	BIP	LILRA5	Proteiome	BLOOD	SMR	eQTLGen	SMR	0.0170327	0.0296715	0.565939		37415601	10.3389/fgene.2023.1191264	Gedik et all Front Genet	BLOOD
LILRA5	A6NI73	16309	TRANS	Depression_iPSYCH_2023	BOTH	-,-	0.671283	0.395447	0.78008	DECODE	UKBB_PPP	1.54526	2693.39	SCZ	LILRA5	Proteiome	BLOOD	SMR	deCODE	SMR	-0.00791675	0.0186499	0.671206		37415601	10.3389/fgene.2023.1191264	Gedik et all Front Genet	BLOOD
LILRA5	A6NI73	16309	TRANS	Depression_iPSYCH_2023	BOTH	-,-	0.671283	0.395447	0.78008	DECODE	UKBB_PPP	1.54526	2693.39	SCZ	LILRA5	Proteiome	BLOOD	SMR	deCODE	SMR	-0.0103452	0.0242146	0.669211		37415601	10.3389/fgene.2023.1191264	Gedik et all Front Genet	BLOOD
LILRA5	A6NI73	16309	TRANS	Depression_iPSYCH_2023	BOTH	-,-	0.671283	0.395447	0.78008	DECODE	UKBB_PPP	1.54526	2693.39	MDD	LILRA5	Proteiome	BLOOD	SMR	deCODE	SMR	-0.0261522	0.00986822	0.00804578		37415601	10.3389/fgene.2023.1191264	Gedik et all Front Genet	BLOOD
LILRA5	A6NI73	16309	TRANS	Depression_iPSYCH_2023	BOTH	-,-	0.671283	0.395447	0.78008	DECODE	UKBB_PPP	1.54526	2693.39	MDD	LILRA5	Proteiome	BLOOD	SMR	deCODE	SMR	-0.0339549	0.0128197	0.00808126		37415601	10.3389/fgene.2023.1191264	Gedik et all Front Genet	BLOOD
LILRA5	A6NI73	16309	TRANS	Depression_iPSYCH_2023	BOTH	-,-	0.671283	0.395447	0.78008	DECODE	UKBB_PPP	1.54526	2693.39	BIP	LILRA5	Proteiome	BLOOD	SMR	deCODE	SMR	0.0372943	0.0218719	0.0881713		37415601	10.3389/fgene.2023.1191264	Gedik et all Front Genet	BLOOD
LILRA5	A6NI73	16309	TRANS	Depression_iPSYCH_2023	BOTH	-,-	0.671283	0.395447	0.78008	DECODE	UKBB_PPP	1.54526	2693.39	BIP	LILRA5	Proteiome	BLOOD	SMR	deCODE	SMR	0.0486948	0.0284043	0.0864652		37415601	10.3389/fgene.2023.1191264	Gedik et all Front Genet	BLOOD
LILRA6	Q6PI73	15495	CIS	PGC3_SCZ_NoUKB	BOTH	+,+	0.459158	0.276327	0.590829	DECODE	UKBB_PPP	0.940721	1032.91	SCZ	LILRA6	Proteome	PLASMA	MR	deCODE	TwoSampleMR	0.00253046	0.021957	0.90825		37085628	10.1007/s00439-023-02562-0	Dang et al Human Genetics	BLOOD
LILRA6	Q6PI73	15495	CIS	PGC3_SCZ_NoUKB	BOTH	+,+	0.459158	0.276327	0.590829	DECODE	UKBB_PPP	0.940721	1032.91	BIP	LILRA6	Proteome	PLASMA	MR	deCODE	TwoSampleMR	-0.0108927	0.0243966	0.655248		37085628	10.1007/s00439-023-02562-0	Dang et al Human Genetics	BLOOD
LILRA6	Q6PI73	15495	CIS	PGC3_SCZ_NoUKB	BOTH	+,+	0.459158	0.276327	0.590829	DECODE	UKBB_PPP	0.940721	1032.91	MDD	LILRA6	Proteome	PLASMA	MR	deCODE	TwoSampleMR	0.00642394	0.00935757	0.4924		37085628	10.1007/s00439-023-02562-0	Dang et al Human Genetics	BLOOD
LILRA6	Q6PI73	15495	CIS	PGC3_SCZ_NoUKB	BOTH	+,+	0.459158	0.276327	0.590829	DECODE	UKBB_PPP	0.940721	1032.91	Bipolar disorder	LILRA6	Proteome	PLASMA	MR	INTERVAL	TwoSampleMR	0.00089606	0.0131343	0.945608		36280454	https://doi.org/10.1016/j.biopsych.2022.08.015	Lu et al Biol Psychiatry	BLOOD
LILRA6	Q6PI73	15495	CIS	PGC3_SCZ_NoUKB	BOTH	+,+	0.459158	0.276327	0.590829	DECODE	UKBB_PPP	0.940721	1032.91	Bipolar disorder	LILRA6	Proteome	PLASMA	MR	AGES	TwoSampleMR	-0.0202907	0.0346154	0.557758		36280454	https://doi.org/10.1016/j.biopsych.2022.08.015	Lu et al Biol Psychiatry	BLOOD
LILRA6	Q6PI73	15495	CIS	PGC3_SCZ_NoUKB	BOTH	+,+	0.459158	0.276327	0.590829	DECODE	UKBB_PPP	0.940721	1032.91	Bipolar disorder	LILRA6	Proteome	PLASMA	MR	FENLAND	TwoSampleMR	-0.000546844	0.0123243	0.964609		36280454	https://doi.org/10.1016/j.biopsych.2022.08.015	Lu et al Biol Psychiatry	BLOOD
LILRA6	Q6PI73	15495	CIS	PGC3_SCZ_NoUKB	BOTH	+,+	0.459158	0.276327	0.590829	DECODE	UKBB_PPP	0.940721	1032.91	Major depressive disorder	LILRA6	Proteome	PLASMA	MR	INTERVAL	TwoSampleMR	0.00134328	0.00589552	0.819764		36280454	https://doi.org/10.1016/j.biopsych.2022.08.015	Lu et al Biol Psychiatry	BLOOD
LILRA6	Q6PI73	15495	CIS	PGC3_SCZ_NoUKB	BOTH	+,+	0.459158	0.276327	0.590829	DECODE	UKBB_PPP	0.940721	1032.91	Major depressive disorder	LILRA6	Proteome	PLASMA	MR	AGES	TwoSampleMR	-0.00244755	0.0153846	0.873597		36280454	https://doi.org/10.1016/j.biopsych.2022.08.015	Lu et al Biol Psychiatry	BLOOD
LILRA6	Q6PI73	15495	CIS	PGC3_SCZ_NoUKB	BOTH	+,+	0.459158	0.276327	0.590829	DECODE	UKBB_PPP	0.940721	1032.91	Major depressive disorder	LILRA6	Proteome	PLASMA	MR	FENLAND	TwoSampleMR	0.000783513	0.00594329	0.895118		36280454	https://doi.org/10.1016/j.biopsych.2022.08.015	Lu et al Biol Psychiatry	BLOOD
LILRA6	Q6PI73	15495	CIS	PGC3_SCZ_NoUKB	BOTH	+,+	0.459158	0.276327	0.590829	DECODE	UKBB_PPP	0.940721	1032.91	Schizophrenia	LILRA6	Proteome	PLASMA	MR	INTERVAL	TwoSampleMR	0.00828462	0.011791	0.482293		36280454	https://doi.org/10.1016/j.biopsych.2022.08.015	Lu et al Biol Psychiatry	BLOOD
LILRA6	Q6PI73	15495	CIS	PGC3_SCZ_NoUKB	BOTH	+,+	0.459158	0.276327	0.590829	DECODE	UKBB_PPP	0.940721	1032.91	Schizophrenia	LILRA6	Proteome	PLASMA	MR	AGES	TwoSampleMR	0.00454841	0.0283217	0.87241		36280454	https://doi.org/10.1016/j.biopsych.2022.08.015	Lu et al Biol Psychiatry	BLOOD
LILRA6	Q6PI73	15495	CIS	PGC3_SCZ_NoUKB	BOTH	+,+	0.459158	0.276327	0.590829	DECODE	UKBB_PPP	0.940721	1032.91	Schizophrenia	LILRA6	Proteome	PLASMA	MR	FENLAND	TwoSampleMR	0.0146719	0.0109217	0.179151		36280454	https://doi.org/10.1016/j.biopsych.2022.08.015	Lu et al Biol Psychiatry	BLOOD
LILRA6	Q6PI73	15495	CIS	PGC3_SCZ_NoUKB	BOTH	+,+	0.459158	0.276327	0.590829	DECODE	UKBB_PPP	0.940721	1032.91	Deepression_Wray_tall	LILRA6	Proteiome	BLOOD	MR	AGES	TwoSampleMR	0	0.02	0.874		35296807	10.1038/s41380-022-01507-9	Deng et all Mol Psychiatry	BLOOD
LILRA6	Q6PI73	15495	CIS	PGC3_SCZ_NoUKB	BOTH	+,+	0.459158	0.276327	0.590829	DECODE	UKBB_PPP	0.940721	1032.91	SCZ	LILRA6	Proteiome	BLOOD	SMR	eQTLGen	SMR	0.0173931	0.0460163	0.705447		37415601	10.3389/fgene.2023.1191264	Gedik et all Front Genet	BLOOD
LILRA6	Q6PI73	15495	CIS	PGC3_SCZ_NoUKB	BOTH	+,+	0.459158	0.276327	0.590829	DECODE	UKBB_PPP	0.940721	1032.91	MDD	LILRA6	Proteiome	BRAIN	SMR	BrainMeta	SMR	0.0136831	0.0199553	0.492909		37415601	10.3389/fgene.2023.1191264	Gedik et all Front Genet	BRAIN
LILRA6	Q6PI73	15495	CIS	PGC3_SCZ_NoUKB	BOTH	+,+	0.459158	0.276327	0.590829	DECODE	UKBB_PPP	0.940721	1032.91	BIP	LILRA6	Proteiome	BRAIN	SMR	BrainMeta	SMR	-0.0308774	0.0465484	0.507113		37415601	10.3389/fgene.2023.1191264	Gedik et all Front Genet	BRAIN
LILRA6	Q6PI73	15495	CIS	PGC3_SCZ_NoUKB	BOTH	+,+	0.459158	0.276327	0.590829	DECODE	UKBB_PPP	0.940721	1032.91	SCZ	LILRA6	Proteiome	BRAIN	SMR	BrainMeta	SMR	0.0826785	0.0413865	0.0457472		37415601	10.3389/fgene.2023.1191264	Gedik et all Front Genet	BRAIN
LILRA6	Q6PI73	15495	CIS	PGC3_SCZ_NoUKB	BOTH	+,+	0.459158	0.276327	0.590829	DECODE	UKBB_PPP	0.940721	1032.91	MDD	LILRA6	Proteiome	BLOOD	SMR	eQTLGen	SMR	0.0230603	0.0191991	0.229707		37415601	10.3389/fgene.2023.1191264	Gedik et all Front Genet	BLOOD
LILRA6	Q6PI73	15495	CIS	PGC3_SCZ_NoUKB	BOTH	+,+	0.459158	0.276327	0.590829	DECODE	UKBB_PPP	0.940721	1032.91	BIP	LILRA6	Proteiome	BLOOD	SMR	eQTLGen	SMR	-0.0374972	0.0515418	0.466913		37415601	10.3389/fgene.2023.1191264	Gedik et all Front Genet	BLOOD
LILRA6	Q6PI73	15495	CIS	PGC3_SCZ_NoUKB	BOTH	+,+	0.459158	0.276327	0.590829	DECODE	UKBB_PPP	0.940721	1032.91	SCZ	LILRA6	Proteiome	BLOOD	SMR	deCODE	SMR	0.0080423	0.0114047	0.480704		37415601	10.3389/fgene.2023.1191264	Gedik et all Front Genet	BLOOD
LILRA6	Q6PI73	15495	CIS	PGC3_SCZ_NoUKB	BOTH	+,+	0.459158	0.276327	0.590829	DECODE	UKBB_PPP	0.940721	1032.91	MDD	LILRA6	Proteiome	BLOOD	SMR	deCODE	SMR	0.00129926	0.00570233	0.819765		37415601	10.3389/fgene.2023.1191264	Gedik et all Front Genet	BLOOD
LILRA6	Q6PI73	15495	CIS	PGC3_SCZ_NoUKB	BOTH	+,+	0.459158	0.276327	0.590829	DECODE	UKBB_PPP	0.940721	1032.91	BIP	LILRA6	Proteiome	BLOOD	SMR	deCODE	SMR	0.000866696	0.0127039	0.945608		37415601	10.3389/fgene.2023.1191264	Gedik et all Front Genet	BLOOD
LILRA6	Q6PI73	15495	CIS	Depression_iPSYCH_2023	BOTH	-,-	0.579991	0.275648	0.864296	DECODE	UKBB_PPP	1.05896	1030.37	SCZ	LILRA6	Proteome	PLASMA	MR	deCODE	TwoSampleMR	0.00253046	0.021957	0.90825		37085628	10.1007/s00439-023-02562-0	Dang et al Human Genetics	BLOOD
LILRA6	Q6PI73	15495	CIS	Depression_iPSYCH_2023	BOTH	-,-	0.579991	0.275648	0.864296	DECODE	UKBB_PPP	1.05896	1030.37	BIP	LILRA6	Proteome	PLASMA	MR	deCODE	TwoSampleMR	-0.0108927	0.0243966	0.655248		37085628	10.1007/s00439-023-02562-0	Dang et al Human Genetics	BLOOD
LILRA6	Q6PI73	15495	CIS	Depression_iPSYCH_2023	BOTH	-,-	0.579991	0.275648	0.864296	DECODE	UKBB_PPP	1.05896	1030.37	MDD	LILRA6	Proteome	PLASMA	MR	deCODE	TwoSampleMR	0.00642394	0.00935757	0.4924		37085628	10.1007/s00439-023-02562-0	Dang et al Human Genetics	BLOOD
LILRA6	Q6PI73	15495	CIS	Depression_iPSYCH_2023	BOTH	-,-	0.579991	0.275648	0.864296	DECODE	UKBB_PPP	1.05896	1030.37	Bipolar disorder	LILRA6	Proteome	PLASMA	MR	INTERVAL	TwoSampleMR	0.00089606	0.0131343	0.945608		36280454	https://doi.org/10.1016/j.biopsych.2022.08.015	Lu et al Biol Psychiatry	BLOOD
LILRA6	Q6PI73	15495	CIS	Depression_iPSYCH_2023	BOTH	-,-	0.579991	0.275648	0.864296	DECODE	UKBB_PPP	1.05896	1030.37	Bipolar disorder	LILRA6	Proteome	PLASMA	MR	AGES	TwoSampleMR	-0.0202907	0.0346154	0.557758		36280454	https://doi.org/10.1016/j.biopsych.2022.08.015	Lu et al Biol Psychiatry	BLOOD
LILRA6	Q6PI73	15495	CIS	Depression_iPSYCH_2023	BOTH	-,-	0.579991	0.275648	0.864296	DECODE	UKBB_PPP	1.05896	1030.37	Bipolar disorder	LILRA6	Proteome	PLASMA	MR	FENLAND	TwoSampleMR	-0.000546844	0.0123243	0.964609		36280454	https://doi.org/10.1016/j.biopsych.2022.08.015	Lu et al Biol Psychiatry	BLOOD
LILRA6	Q6PI73	15495	CIS	Depression_iPSYCH_2023	BOTH	-,-	0.579991	0.275648	0.864296	DECODE	UKBB_PPP	1.05896	1030.37	Major depressive disorder	LILRA6	Proteome	PLASMA	MR	INTERVAL	TwoSampleMR	0.00134328	0.00589552	0.819764		36280454	https://doi.org/10.1016/j.biopsych.2022.08.015	Lu et al Biol Psychiatry	BLOOD
LILRA6	Q6PI73	15495	CIS	Depression_iPSYCH_2023	BOTH	-,-	0.579991	0.275648	0.864296	DECODE	UKBB_PPP	1.05896	1030.37	Major depressive disorder	LILRA6	Proteome	PLASMA	MR	AGES	TwoSampleMR	-0.00244755	0.0153846	0.873597		36280454	https://doi.org/10.1016/j.biopsych.2022.08.015	Lu et al Biol Psychiatry	BLOOD
LILRA6	Q6PI73	15495	CIS	Depression_iPSYCH_2023	BOTH	-,-	0.579991	0.275648	0.864296	DECODE	UKBB_PPP	1.05896	1030.37	Major depressive disorder	LILRA6	Proteome	PLASMA	MR	FENLAND	TwoSampleMR	0.000783513	0.00594329	0.895118		36280454	https://doi.org/10.1016/j.biopsych.2022.08.015	Lu et al Biol Psychiatry	BLOOD
LILRA6	Q6PI73	15495	CIS	Depression_iPSYCH_2023	BOTH	-,-	0.579991	0.275648	0.864296	DECODE	UKBB_PPP	1.05896	1030.37	Schizophrenia	LILRA6	Proteome	PLASMA	MR	INTERVAL	TwoSampleMR	0.00828462	0.011791	0.482293		36280454	https://doi.org/10.1016/j.biopsych.2022.08.015	Lu et al Biol Psychiatry	BLOOD
LILRA6	Q6PI73	15495	CIS	Depression_iPSYCH_2023	BOTH	-,-	0.579991	0.275648	0.864296	DECODE	UKBB_PPP	1.05896	1030.37	Schizophrenia	LILRA6	Proteome	PLASMA	MR	AGES	TwoSampleMR	0.00454841	0.0283217	0.87241		36280454	https://doi.org/10.1016/j.biopsych.2022.08.015	Lu et al Biol Psychiatry	BLOOD
LILRA6	Q6PI73	15495	CIS	Depression_iPSYCH_2023	BOTH	-,-	0.579991	0.275648	0.864296	DECODE	UKBB_PPP	1.05896	1030.37	Schizophrenia	LILRA6	Proteome	PLASMA	MR	FENLAND	TwoSampleMR	0.0146719	0.0109217	0.179151		36280454	https://doi.org/10.1016/j.biopsych.2022.08.015	Lu et al Biol Psychiatry	BLOOD
LILRA6	Q6PI73	15495	CIS	Depression_iPSYCH_2023	BOTH	-,-	0.579991	0.275648	0.864296	DECODE	UKBB_PPP	1.05896	1030.37	Deepression_Wray_tall	LILRA6	Proteiome	BLOOD	MR	AGES	TwoSampleMR	0	0.02	0.874		35296807	10.1038/s41380-022-01507-9	Deng et all Mol Psychiatry	BLOOD
LILRA6	Q6PI73	15495	CIS	Depression_iPSYCH_2023	BOTH	-,-	0.579991	0.275648	0.864296	DECODE	UKBB_PPP	1.05896	1030.37	SCZ	LILRA6	Proteiome	BLOOD	SMR	eQTLGen	SMR	0.0173931	0.0460163	0.705447		37415601	10.3389/fgene.2023.1191264	Gedik et all Front Genet	BLOOD
LILRA6	Q6PI73	15495	CIS	Depression_iPSYCH_2023	BOTH	-,-	0.579991	0.275648	0.864296	DECODE	UKBB_PPP	1.05896	1030.37	MDD	LILRA6	Proteiome	BRAIN	SMR	BrainMeta	SMR	0.0136831	0.0199553	0.492909		37415601	10.3389/fgene.2023.1191264	Gedik et all Front Genet	BRAIN
LILRA6	Q6PI73	15495	CIS	Depression_iPSYCH_2023	BOTH	-,-	0.579991	0.275648	0.864296	DECODE	UKBB_PPP	1.05896	1030.37	BIP	LILRA6	Proteiome	BRAIN	SMR	BrainMeta	SMR	-0.0308774	0.0465484	0.507113		37415601	10.3389/fgene.2023.1191264	Gedik et all Front Genet	BRAIN
LILRA6	Q6PI73	15495	CIS	Depression_iPSYCH_2023	BOTH	-,-	0.579991	0.275648	0.864296	DECODE	UKBB_PPP	1.05896	1030.37	SCZ	LILRA6	Proteiome	BRAIN	SMR	BrainMeta	SMR	0.0826785	0.0413865	0.0457472		37415601	10.3389/fgene.2023.1191264	Gedik et all Front Genet	BRAIN
LILRA6	Q6PI73	15495	CIS	Depression_iPSYCH_2023	BOTH	-,-	0.579991	0.275648	0.864296	DECODE	UKBB_PPP	1.05896	1030.37	MDD	LILRA6	Proteiome	BLOOD	SMR	eQTLGen	SMR	0.0230603	0.0191991	0.229707		37415601	10.3389/fgene.2023.1191264	Gedik et all Front Genet	BLOOD
LILRA6	Q6PI73	15495	CIS	Depression_iPSYCH_2023	BOTH	-,-	0.579991	0.275648	0.864296	DECODE	UKBB_PPP	1.05896	1030.37	BIP	LILRA6	Proteiome	BLOOD	SMR	eQTLGen	SMR	-0.0374972	0.0515418	0.466913		37415601	10.3389/fgene.2023.1191264	Gedik et all Front Genet	BLOOD
LILRA6	Q6PI73	15495	CIS	Depression_iPSYCH_2023	BOTH	-,-	0.579991	0.275648	0.864296	DECODE	UKBB_PPP	1.05896	1030.37	SCZ	LILRA6	Proteiome	BLOOD	SMR	deCODE	SMR	0.0080423	0.0114047	0.480704		37415601	10.3389/fgene.2023.1191264	Gedik et all Front Genet	BLOOD
LILRA6	Q6PI73	15495	CIS	Depression_iPSYCH_2023	BOTH	-,-	0.579991	0.275648	0.864296	DECODE	UKBB_PPP	1.05896	1030.37	MDD	LILRA6	Proteiome	BLOOD	SMR	deCODE	SMR	0.00129926	0.00570233	0.819765		37415601	10.3389/fgene.2023.1191264	Gedik et all Front Genet	BLOOD
LILRA6	Q6PI73	15495	CIS	Depression_iPSYCH_2023	BOTH	-,-	0.579991	0.275648	0.864296	DECODE	UKBB_PPP	1.05896	1030.37	BIP	LILRA6	Proteiome	BLOOD	SMR	deCODE	SMR	0.000866696	0.0127039	0.945608		37415601	10.3389/fgene.2023.1191264	Gedik et all Front Genet	BLOOD
LILRA6	Q6PI73	15495	CIS	BIP_PGC3_noukb	BOTH	-,-	0.579164	0.472139	0.579164	UKBB_PPP	metap	1.11629	1764.86	SCZ	LILRA6	Proteome	PLASMA	MR	deCODE	TwoSampleMR	0.00253046	0.021957	0.90825		37085628	10.1007/s00439-023-02562-0	Dang et al Human Genetics	BLOOD
LILRA6	Q6PI73	15495	CIS	BIP_PGC3_noukb	BOTH	-,-	0.579164	0.472139	0.579164	UKBB_PPP	metap	1.11629	1764.86	BIP	LILRA6	Proteome	PLASMA	MR	deCODE	TwoSampleMR	-0.0108927	0.0243966	0.655248		37085628	10.1007/s00439-023-02562-0	Dang et al Human Genetics	BLOOD
LILRA6	Q6PI73	15495	CIS	BIP_PGC3_noukb	BOTH	-,-	0.579164	0.472139	0.579164	UKBB_PPP	metap	1.11629	1764.86	MDD	LILRA6	Proteome	PLASMA	MR	deCODE	TwoSampleMR	0.00642394	0.00935757	0.4924		37085628	10.1007/s00439-023-02562-0	Dang et al Human Genetics	BLOOD
LILRA6	Q6PI73	15495	CIS	BIP_PGC3_noukb	BOTH	-,-	0.579164	0.472139	0.579164	UKBB_PPP	metap	1.11629	1764.86	Bipolar disorder	LILRA6	Proteome	PLASMA	MR	INTERVAL	TwoSampleMR	0.00089606	0.0131343	0.945608		36280454	https://doi.org/10.1016/j.biopsych.2022.08.015	Lu et al Biol Psychiatry	BLOOD
LILRA6	Q6PI73	15495	CIS	BIP_PGC3_noukb	BOTH	-,-	0.579164	0.472139	0.579164	UKBB_PPP	metap	1.11629	1764.86	Bipolar disorder	LILRA6	Proteome	PLASMA	MR	AGES	TwoSampleMR	-0.0202907	0.0346154	0.557758		36280454	https://doi.org/10.1016/j.biopsych.2022.08.015	Lu et al Biol Psychiatry	BLOOD
LILRA6	Q6PI73	15495	CIS	BIP_PGC3_noukb	BOTH	-,-	0.579164	0.472139	0.579164	UKBB_PPP	metap	1.11629	1764.86	Bipolar disorder	LILRA6	Proteome	PLASMA	MR	FENLAND	TwoSampleMR	-0.000546844	0.0123243	0.964609		36280454	https://doi.org/10.1016/j.biopsych.2022.08.015	Lu et al Biol Psychiatry	BLOOD
LILRA6	Q6PI73	15495	CIS	BIP_PGC3_noukb	BOTH	-,-	0.579164	0.472139	0.579164	UKBB_PPP	metap	1.11629	1764.86	Major depressive disorder	LILRA6	Proteome	PLASMA	MR	INTERVAL	TwoSampleMR	0.00134328	0.00589552	0.819764		36280454	https://doi.org/10.1016/j.biopsych.2022.08.015	Lu et al Biol Psychiatry	BLOOD
LILRA6	Q6PI73	15495	CIS	BIP_PGC3_noukb	BOTH	-,-	0.579164	0.472139	0.579164	UKBB_PPP	metap	1.11629	1764.86	Major depressive disorder	LILRA6	Proteome	PLASMA	MR	AGES	TwoSampleMR	-0.00244755	0.0153846	0.873597		36280454	https://doi.org/10.1016/j.biopsych.2022.08.015	Lu et al Biol Psychiatry	BLOOD
LILRA6	Q6PI73	15495	CIS	BIP_PGC3_noukb	BOTH	-,-	0.579164	0.472139	0.579164	UKBB_PPP	metap	1.11629	1764.86	Major depressive disorder	LILRA6	Proteome	PLASMA	MR	FENLAND	TwoSampleMR	0.000783513	0.00594329	0.895118		36280454	https://doi.org/10.1016/j.biopsych.2022.08.015	Lu et al Biol Psychiatry	BLOOD
LILRA6	Q6PI73	15495	CIS	BIP_PGC3_noukb	BOTH	-,-	0.579164	0.472139	0.579164	UKBB_PPP	metap	1.11629	1764.86	Schizophrenia	LILRA6	Proteome	PLASMA	MR	INTERVAL	TwoSampleMR	0.00828462	0.011791	0.482293		36280454	https://doi.org/10.1016/j.biopsych.2022.08.015	Lu et al Biol Psychiatry	BLOOD
LILRA6	Q6PI73	15495	CIS	BIP_PGC3_noukb	BOTH	-,-	0.579164	0.472139	0.579164	UKBB_PPP	metap	1.11629	1764.86	Schizophrenia	LILRA6	Proteome	PLASMA	MR	AGES	TwoSampleMR	0.00454841	0.0283217	0.87241		36280454	https://doi.org/10.1016/j.biopsych.2022.08.015	Lu et al Biol Psychiatry	BLOOD
LILRA6	Q6PI73	15495	CIS	BIP_PGC3_noukb	BOTH	-,-	0.579164	0.472139	0.579164	UKBB_PPP	metap	1.11629	1764.86	Schizophrenia	LILRA6	Proteome	PLASMA	MR	FENLAND	TwoSampleMR	0.0146719	0.0109217	0.179151		36280454	https://doi.org/10.1016/j.biopsych.2022.08.015	Lu et al Biol Psychiatry	BLOOD
LILRA6	Q6PI73	15495	CIS	BIP_PGC3_noukb	BOTH	-,-	0.579164	0.472139	0.579164	UKBB_PPP	metap	1.11629	1764.86	Deepression_Wray_tall	LILRA6	Proteiome	BLOOD	MR	AGES	TwoSampleMR	0	0.02	0.874		35296807	10.1038/s41380-022-01507-9	Deng et all Mol Psychiatry	BLOOD
LILRA6	Q6PI73	15495	CIS	BIP_PGC3_noukb	BOTH	-,-	0.579164	0.472139	0.579164	UKBB_PPP	metap	1.11629	1764.86	SCZ	LILRA6	Proteiome	BLOOD	SMR	eQTLGen	SMR	0.0173931	0.0460163	0.705447		37415601	10.3389/fgene.2023.1191264	Gedik et all Front Genet	BLOOD
LILRA6	Q6PI73	15495	CIS	BIP_PGC3_noukb	BOTH	-,-	0.579164	0.472139	0.579164	UKBB_PPP	metap	1.11629	1764.86	MDD	LILRA6	Proteiome	BRAIN	SMR	BrainMeta	SMR	0.0136831	0.0199553	0.492909		37415601	10.3389/fgene.2023.1191264	Gedik et all Front Genet	BRAIN
LILRA6	Q6PI73	15495	CIS	BIP_PGC3_noukb	BOTH	-,-	0.579164	0.472139	0.579164	UKBB_PPP	metap	1.11629	1764.86	BIP	LILRA6	Proteiome	BRAIN	SMR	BrainMeta	SMR	-0.0308774	0.0465484	0.507113		37415601	10.3389/fgene.2023.1191264	Gedik et all Front Genet	BRAIN
LILRA6	Q6PI73	15495	CIS	BIP_PGC3_noukb	BOTH	-,-	0.579164	0.472139	0.579164	UKBB_PPP	metap	1.11629	1764.86	SCZ	LILRA6	Proteiome	BRAIN	SMR	BrainMeta	SMR	0.0826785	0.0413865	0.0457472		37415601	10.3389/fgene.2023.1191264	Gedik et all Front Genet	BRAIN
LILRA6	Q6PI73	15495	CIS	BIP_PGC3_noukb	BOTH	-,-	0.579164	0.472139	0.579164	UKBB_PPP	metap	1.11629	1764.86	MDD	LILRA6	Proteiome	BLOOD	SMR	eQTLGen	SMR	0.0230603	0.0191991	0.229707		37415601	10.3389/fgene.2023.1191264	Gedik et all Front Genet	BLOOD
LILRA6	Q6PI73	15495	CIS	BIP_PGC3_noukb	BOTH	-,-	0.579164	0.472139	0.579164	UKBB_PPP	metap	1.11629	1764.86	BIP	LILRA6	Proteiome	BLOOD	SMR	eQTLGen	SMR	-0.0374972	0.0515418	0.466913		37415601	10.3389/fgene.2023.1191264	Gedik et all Front Genet	BLOOD
LILRA6	Q6PI73	15495	CIS	BIP_PGC3_noukb	BOTH	-,-	0.579164	0.472139	0.579164	UKBB_PPP	metap	1.11629	1764.86	SCZ	LILRA6	Proteiome	BLOOD	SMR	deCODE	SMR	0.0080423	0.0114047	0.480704		37415601	10.3389/fgene.2023.1191264	Gedik et all Front Genet	BLOOD
LILRA6	Q6PI73	15495	CIS	BIP_PGC3_noukb	BOTH	-,-	0.579164	0.472139	0.579164	UKBB_PPP	metap	1.11629	1764.86	MDD	LILRA6	Proteiome	BLOOD	SMR	deCODE	SMR	0.00129926	0.00570233	0.819765		37415601	10.3389/fgene.2023.1191264	Gedik et all Front Genet	BLOOD
LILRA6	Q6PI73	15495	CIS	BIP_PGC3_noukb	BOTH	-,-	0.579164	0.472139	0.579164	UKBB_PPP	metap	1.11629	1764.86	BIP	LILRA6	Proteiome	BLOOD	SMR	deCODE	SMR	0.000866696	0.0127039	0.945608		37415601	10.3389/fgene.2023.1191264	Gedik et all Front Genet	BLOOD
LILRA6	Q6PI73	15495	CIS	Cognition_Meta	BOTH	-,-	0.846792	0.550225	0.909292	DECODE	UKBB_PPP	1.23084	2056.74	SCZ	LILRA6	Proteome	PLASMA	MR	deCODE	TwoSampleMR	0.00253046	0.021957	0.90825		37085628	10.1007/s00439-023-02562-0	Dang et al Human Genetics	BLOOD
LILRA6	Q6PI73	15495	CIS	Cognition_Meta	BOTH	-,-	0.846792	0.550225	0.909292	DECODE	UKBB_PPP	1.23084	2056.74	BIP	LILRA6	Proteome	PLASMA	MR	deCODE	TwoSampleMR	-0.0108927	0.0243966	0.655248		37085628	10.1007/s00439-023-02562-0	Dang et al Human Genetics	BLOOD
LILRA6	Q6PI73	15495	CIS	Cognition_Meta	BOTH	-,-	0.846792	0.550225	0.909292	DECODE	UKBB_PPP	1.23084	2056.74	MDD	LILRA6	Proteome	PLASMA	MR	deCODE	TwoSampleMR	0.00642394	0.00935757	0.4924		37085628	10.1007/s00439-023-02562-0	Dang et al Human Genetics	BLOOD
LILRA6	Q6PI73	15495	CIS	Cognition_Meta	BOTH	-,-	0.846792	0.550225	0.909292	DECODE	UKBB_PPP	1.23084	2056.74	Bipolar disorder	LILRA6	Proteome	PLASMA	MR	INTERVAL	TwoSampleMR	0.00089606	0.0131343	0.945608		36280454	https://doi.org/10.1016/j.biopsych.2022.08.015	Lu et al Biol Psychiatry	BLOOD
LILRA6	Q6PI73	15495	CIS	Cognition_Meta	BOTH	-,-	0.846792	0.550225	0.909292	DECODE	UKBB_PPP	1.23084	2056.74	Bipolar disorder	LILRA6	Proteome	PLASMA	MR	AGES	TwoSampleMR	-0.0202907	0.0346154	0.557758		36280454	https://doi.org/10.1016/j.biopsych.2022.08.015	Lu et al Biol Psychiatry	BLOOD
LILRA6	Q6PI73	15495	CIS	Cognition_Meta	BOTH	-,-	0.846792	0.550225	0.909292	DECODE	UKBB_PPP	1.23084	2056.74	Bipolar disorder	LILRA6	Proteome	PLASMA	MR	FENLAND	TwoSampleMR	-0.000546844	0.0123243	0.964609		36280454	https://doi.org/10.1016/j.biopsych.2022.08.015	Lu et al Biol Psychiatry	BLOOD
LILRA6	Q6PI73	15495	CIS	Cognition_Meta	BOTH	-,-	0.846792	0.550225	0.909292	DECODE	UKBB_PPP	1.23084	2056.74	Major depressive disorder	LILRA6	Proteome	PLASMA	MR	INTERVAL	TwoSampleMR	0.00134328	0.00589552	0.819764		36280454	https://doi.org/10.1016/j.biopsych.2022.08.015	Lu et al Biol Psychiatry	BLOOD
LILRA6	Q6PI73	15495	CIS	Cognition_Meta	BOTH	-,-	0.846792	0.550225	0.909292	DECODE	UKBB_PPP	1.23084	2056.74	Major depressive disorder	LILRA6	Proteome	PLASMA	MR	AGES	TwoSampleMR	-0.00244755	0.0153846	0.873597		36280454	https://doi.org/10.1016/j.biopsych.2022.08.015	Lu et al Biol Psychiatry	BLOOD
LILRA6	Q6PI73	15495	CIS	Cognition_Meta	BOTH	-,-	0.846792	0.550225	0.909292	DECODE	UKBB_PPP	1.23084	2056.74	Major depressive disorder	LILRA6	Proteome	PLASMA	MR	FENLAND	TwoSampleMR	0.000783513	0.00594329	0.895118		36280454	https://doi.org/10.1016/j.biopsych.2022.08.015	Lu et al Biol Psychiatry	BLOOD
LILRA6	Q6PI73	15495	CIS	Cognition_Meta	BOTH	-,-	0.846792	0.550225	0.909292	DECODE	UKBB_PPP	1.23084	2056.74	Schizophrenia	LILRA6	Proteome	PLASMA	MR	INTERVAL	TwoSampleMR	0.00828462	0.011791	0.482293		36280454	https://doi.org/10.1016/j.biopsych.2022.08.015	Lu et al Biol Psychiatry	BLOOD
LILRA6	Q6PI73	15495	CIS	Cognition_Meta	BOTH	-,-	0.846792	0.550225	0.909292	DECODE	UKBB_PPP	1.23084	2056.74	Schizophrenia	LILRA6	Proteome	PLASMA	MR	AGES	TwoSampleMR	0.00454841	0.0283217	0.87241		36280454	https://doi.org/10.1016/j.biopsych.2022.08.015	Lu et al Biol Psychiatry	BLOOD
LILRA6	Q6PI73	15495	CIS	Cognition_Meta	BOTH	-,-	0.846792	0.550225	0.909292	DECODE	UKBB_PPP	1.23084	2056.74	Schizophrenia	LILRA6	Proteome	PLASMA	MR	FENLAND	TwoSampleMR	0.0146719	0.0109217	0.179151		36280454	https://doi.org/10.1016/j.biopsych.2022.08.015	Lu et al Biol Psychiatry	BLOOD
LILRA6	Q6PI73	15495	CIS	Cognition_Meta	BOTH	-,-	0.846792	0.550225	0.909292	DECODE	UKBB_PPP	1.23084	2056.74	Deepression_Wray_tall	LILRA6	Proteiome	BLOOD	MR	AGES	TwoSampleMR	0	0.02	0.874		35296807	10.1038/s41380-022-01507-9	Deng et all Mol Psychiatry	BLOOD
LILRA6	Q6PI73	15495	CIS	Cognition_Meta	BOTH	-,-	0.846792	0.550225	0.909292	DECODE	UKBB_PPP	1.23084	2056.74	SCZ	LILRA6	Proteiome	BLOOD	SMR	eQTLGen	SMR	0.0173931	0.0460163	0.705447		37415601	10.3389/fgene.2023.1191264	Gedik et all Front Genet	BLOOD
LILRA6	Q6PI73	15495	CIS	Cognition_Meta	BOTH	-,-	0.846792	0.550225	0.909292	DECODE	UKBB_PPP	1.23084	2056.74	MDD	LILRA6	Proteiome	BRAIN	SMR	BrainMeta	SMR	0.0136831	0.0199553	0.492909		37415601	10.3389/fgene.2023.1191264	Gedik et all Front Genet	BRAIN
LILRA6	Q6PI73	15495	CIS	Cognition_Meta	BOTH	-,-	0.846792	0.550225	0.909292	DECODE	UKBB_PPP	1.23084	2056.74	BIP	LILRA6	Proteiome	BRAIN	SMR	BrainMeta	SMR	-0.0308774	0.0465484	0.507113		37415601	10.3389/fgene.2023.1191264	Gedik et all Front Genet	BRAIN
LILRA6	Q6PI73	15495	CIS	Cognition_Meta	BOTH	-,-	0.846792	0.550225	0.909292	DECODE	UKBB_PPP	1.23084	2056.74	SCZ	LILRA6	Proteiome	BRAIN	SMR	BrainMeta	SMR	0.0826785	0.0413865	0.0457472		37415601	10.3389/fgene.2023.1191264	Gedik et all Front Genet	BRAIN
LILRA6	Q6PI73	15495	CIS	Cognition_Meta	BOTH	-,-	0.846792	0.550225	0.909292	DECODE	UKBB_PPP	1.23084	2056.74	MDD	LILRA6	Proteiome	BLOOD	SMR	eQTLGen	SMR	0.0230603	0.0191991	0.229707		37415601	10.3389/fgene.2023.1191264	Gedik et all Front Genet	BLOOD
LILRA6	Q6PI73	15495	CIS	Cognition_Meta	BOTH	-,-	0.846792	0.550225	0.909292	DECODE	UKBB_PPP	1.23084	2056.74	BIP	LILRA6	Proteiome	BLOOD	SMR	eQTLGen	SMR	-0.0374972	0.0515418	0.466913		37415601	10.3389/fgene.2023.1191264	Gedik et all Front Genet	BLOOD
LILRA6	Q6PI73	15495	CIS	Cognition_Meta	BOTH	-,-	0.846792	0.550225	0.909292	DECODE	UKBB_PPP	1.23084	2056.74	SCZ	LILRA6	Proteiome	BLOOD	SMR	deCODE	SMR	0.0080423	0.0114047	0.480704		37415601	10.3389/fgene.2023.1191264	Gedik et all Front Genet	BLOOD
LILRA6	Q6PI73	15495	CIS	Cognition_Meta	BOTH	-,-	0.846792	0.550225	0.909292	DECODE	UKBB_PPP	1.23084	2056.74	MDD	LILRA6	Proteiome	BLOOD	SMR	deCODE	SMR	0.00129926	0.00570233	0.819765		37415601	10.3389/fgene.2023.1191264	Gedik et all Front Genet	BLOOD
LILRA6	Q6PI73	15495	CIS	Cognition_Meta	BOTH	-,-	0.846792	0.550225	0.909292	DECODE	UKBB_PPP	1.23084	2056.74	BIP	LILRA6	Proteiome	BLOOD	SMR	deCODE	SMR	0.000866696	0.0127039	0.945608		37415601	10.3389/fgene.2023.1191264	Gedik et all Front Genet	BLOOD
LILRA6	Q6PI73	15495	TRANS	Cognition_Meta	BOTH	+,+	0.387871	0.335638	0.387871	UKBB_PPP	metap	0.89543	2286.03	SCZ	LILRA6	Proteome	PLASMA	MR	deCODE	TwoSampleMR	0.00253046	0.021957	0.90825		37085628	10.1007/s00439-023-02562-0	Dang et al Human Genetics	BLOOD
LILRA6	Q6PI73	15495	TRANS	Cognition_Meta	BOTH	+,+	0.387871	0.335638	0.387871	UKBB_PPP	metap	0.89543	2286.03	BIP	LILRA6	Proteome	PLASMA	MR	deCODE	TwoSampleMR	-0.0108927	0.0243966	0.655248		37085628	10.1007/s00439-023-02562-0	Dang et al Human Genetics	BLOOD
LILRA6	Q6PI73	15495	TRANS	Cognition_Meta	BOTH	+,+	0.387871	0.335638	0.387871	UKBB_PPP	metap	0.89543	2286.03	MDD	LILRA6	Proteome	PLASMA	MR	deCODE	TwoSampleMR	0.00642394	0.00935757	0.4924		37085628	10.1007/s00439-023-02562-0	Dang et al Human Genetics	BLOOD
LILRA6	Q6PI73	15495	TRANS	Cognition_Meta	BOTH	+,+	0.387871	0.335638	0.387871	UKBB_PPP	metap	0.89543	2286.03	Bipolar disorder	LILRA6	Proteome	PLASMA	MR	INTERVAL	TwoSampleMR	0.00089606	0.0131343	0.945608		36280454	https://doi.org/10.1016/j.biopsych.2022.08.015	Lu et al Biol Psychiatry	BLOOD
LILRA6	Q6PI73	15495	TRANS	Cognition_Meta	BOTH	+,+	0.387871	0.335638	0.387871	UKBB_PPP	metap	0.89543	2286.03	Bipolar disorder	LILRA6	Proteome	PLASMA	MR	AGES	TwoSampleMR	-0.0202907	0.0346154	0.557758		36280454	https://doi.org/10.1016/j.biopsych.2022.08.015	Lu et al Biol Psychiatry	BLOOD
LILRA6	Q6PI73	15495	TRANS	Cognition_Meta	BOTH	+,+	0.387871	0.335638	0.387871	UKBB_PPP	metap	0.89543	2286.03	Bipolar disorder	LILRA6	Proteome	PLASMA	MR	FENLAND	TwoSampleMR	-0.000546844	0.0123243	0.964609		36280454	https://doi.org/10.1016/j.biopsych.2022.08.015	Lu et al Biol Psychiatry	BLOOD
LILRA6	Q6PI73	15495	TRANS	Cognition_Meta	BOTH	+,+	0.387871	0.335638	0.387871	UKBB_PPP	metap	0.89543	2286.03	Major depressive disorder	LILRA6	Proteome	PLASMA	MR	INTERVAL	TwoSampleMR	0.00134328	0.00589552	0.819764		36280454	https://doi.org/10.1016/j.biopsych.2022.08.015	Lu et al Biol Psychiatry	BLOOD
LILRA6	Q6PI73	15495	TRANS	Cognition_Meta	BOTH	+,+	0.387871	0.335638	0.387871	UKBB_PPP	metap	0.89543	2286.03	Major depressive disorder	LILRA6	Proteome	PLASMA	MR	AGES	TwoSampleMR	-0.00244755	0.0153846	0.873597		36280454	https://doi.org/10.1016/j.biopsych.2022.08.015	Lu et al Biol Psychiatry	BLOOD
LILRA6	Q6PI73	15495	TRANS	Cognition_Meta	BOTH	+,+	0.387871	0.335638	0.387871	UKBB_PPP	metap	0.89543	2286.03	Major depressive disorder	LILRA6	Proteome	PLASMA	MR	FENLAND	TwoSampleMR	0.000783513	0.00594329	0.895118		36280454	https://doi.org/10.1016/j.biopsych.2022.08.015	Lu et al Biol Psychiatry	BLOOD
LILRA6	Q6PI73	15495	TRANS	Cognition_Meta	BOTH	+,+	0.387871	0.335638	0.387871	UKBB_PPP	metap	0.89543	2286.03	Schizophrenia	LILRA6	Proteome	PLASMA	MR	INTERVAL	TwoSampleMR	0.00828462	0.011791	0.482293		36280454	https://doi.org/10.1016/j.biopsych.2022.08.015	Lu et al Biol Psychiatry	BLOOD
LILRA6	Q6PI73	15495	TRANS	Cognition_Meta	BOTH	+,+	0.387871	0.335638	0.387871	UKBB_PPP	metap	0.89543	2286.03	Schizophrenia	LILRA6	Proteome	PLASMA	MR	AGES	TwoSampleMR	0.00454841	0.0283217	0.87241		36280454	https://doi.org/10.1016/j.biopsych.2022.08.015	Lu et al Biol Psychiatry	BLOOD
LILRA6	Q6PI73	15495	TRANS	Cognition_Meta	BOTH	+,+	0.387871	0.335638	0.387871	UKBB_PPP	metap	0.89543	2286.03	Schizophrenia	LILRA6	Proteome	PLASMA	MR	FENLAND	TwoSampleMR	0.0146719	0.0109217	0.179151		36280454	https://doi.org/10.1016/j.biopsych.2022.08.015	Lu et al Biol Psychiatry	BLOOD
LILRA6	Q6PI73	15495	TRANS	Cognition_Meta	BOTH	+,+	0.387871	0.335638	0.387871	UKBB_PPP	metap	0.89543	2286.03	Deepression_Wray_tall	LILRA6	Proteiome	BLOOD	MR	AGES	TwoSampleMR	0	0.02	0.874		35296807	10.1038/s41380-022-01507-9	Deng et all Mol Psychiatry	BLOOD
LILRA6	Q6PI73	15495	TRANS	Cognition_Meta	BOTH	+,+	0.387871	0.335638	0.387871	UKBB_PPP	metap	0.89543	2286.03	SCZ	LILRA6	Proteiome	BLOOD	SMR	eQTLGen	SMR	0.0173931	0.0460163	0.705447		37415601	10.3389/fgene.2023.1191264	Gedik et all Front Genet	BLOOD
LILRA6	Q6PI73	15495	TRANS	Cognition_Meta	BOTH	+,+	0.387871	0.335638	0.387871	UKBB_PPP	metap	0.89543	2286.03	MDD	LILRA6	Proteiome	BRAIN	SMR	BrainMeta	SMR	0.0136831	0.0199553	0.492909		37415601	10.3389/fgene.2023.1191264	Gedik et all Front Genet	BRAIN
LILRA6	Q6PI73	15495	TRANS	Cognition_Meta	BOTH	+,+	0.387871	0.335638	0.387871	UKBB_PPP	metap	0.89543	2286.03	BIP	LILRA6	Proteiome	BRAIN	SMR	BrainMeta	SMR	-0.0308774	0.0465484	0.507113		37415601	10.3389/fgene.2023.1191264	Gedik et all Front Genet	BRAIN
LILRA6	Q6PI73	15495	TRANS	Cognition_Meta	BOTH	+,+	0.387871	0.335638	0.387871	UKBB_PPP	metap	0.89543	2286.03	SCZ	LILRA6	Proteiome	BRAIN	SMR	BrainMeta	SMR	0.0826785	0.0413865	0.0457472		37415601	10.3389/fgene.2023.1191264	Gedik et all Front Genet	BRAIN
LILRA6	Q6PI73	15495	TRANS	Cognition_Meta	BOTH	+,+	0.387871	0.335638	0.387871	UKBB_PPP	metap	0.89543	2286.03	MDD	LILRA6	Proteiome	BLOOD	SMR	eQTLGen	SMR	0.0230603	0.0191991	0.229707		37415601	10.3389/fgene.2023.1191264	Gedik et all Front Genet	BLOOD
LILRA6	Q6PI73	15495	TRANS	Cognition_Meta	BOTH	+,+	0.387871	0.335638	0.387871	UKBB_PPP	metap	0.89543	2286.03	BIP	LILRA6	Proteiome	BLOOD	SMR	eQTLGen	SMR	-0.0374972	0.0515418	0.466913		37415601	10.3389/fgene.2023.1191264	Gedik et all Front Genet	BLOOD
LILRA6	Q6PI73	15495	TRANS	Cognition_Meta	BOTH	+,+	0.387871	0.335638	0.387871	UKBB_PPP	metap	0.89543	2286.03	SCZ	LILRA6	Proteiome	BLOOD	SMR	deCODE	SMR	0.0080423	0.0114047	0.480704		37415601	10.3389/fgene.2023.1191264	Gedik et all Front Genet	BLOOD
LILRA6	Q6PI73	15495	TRANS	Cognition_Meta	BOTH	+,+	0.387871	0.335638	0.387871	UKBB_PPP	metap	0.89543	2286.03	MDD	LILRA6	Proteiome	BLOOD	SMR	deCODE	SMR	0.00129926	0.00570233	0.819765		37415601	10.3389/fgene.2023.1191264	Gedik et all Front Genet	BLOOD
LILRA6	Q6PI73	15495	TRANS	Cognition_Meta	BOTH	+,+	0.387871	0.335638	0.387871	UKBB_PPP	metap	0.89543	2286.03	BIP	LILRA6	Proteiome	BLOOD	SMR	deCODE	SMR	0.000866696	0.0127039	0.945608		37415601	10.3389/fgene.2023.1191264	Gedik et all Front Genet	BLOOD
LILRA6	Q6PI73	15495	TRANS	Depression_iPSYCH_2023	BOTH	-,-	0.0183896	0.0183896	0.117063	metap	UKBB_PPP	0.728207	125.252	SCZ	LILRA6	Proteome	PLASMA	MR	deCODE	TwoSampleMR	0.00253046	0.021957	0.90825		37085628	10.1007/s00439-023-02562-0	Dang et al Human Genetics	BLOOD
LILRA6	Q6PI73	15495	TRANS	Depression_iPSYCH_2023	BOTH	-,-	0.0183896	0.0183896	0.117063	metap	UKBB_PPP	0.728207	125.252	BIP	LILRA6	Proteome	PLASMA	MR	deCODE	TwoSampleMR	-0.0108927	0.0243966	0.655248		37085628	10.1007/s00439-023-02562-0	Dang et al Human Genetics	BLOOD
LILRA6	Q6PI73	15495	TRANS	Depression_iPSYCH_2023	BOTH	-,-	0.0183896	0.0183896	0.117063	metap	UKBB_PPP	0.728207	125.252	MDD	LILRA6	Proteome	PLASMA	MR	deCODE	TwoSampleMR	0.00642394	0.00935757	0.4924		37085628	10.1007/s00439-023-02562-0	Dang et al Human Genetics	BLOOD
LILRA6	Q6PI73	15495	TRANS	Depression_iPSYCH_2023	BOTH	-,-	0.0183896	0.0183896	0.117063	metap	UKBB_PPP	0.728207	125.252	Bipolar disorder	LILRA6	Proteome	PLASMA	MR	INTERVAL	TwoSampleMR	0.00089606	0.0131343	0.945608		36280454	https://doi.org/10.1016/j.biopsych.2022.08.015	Lu et al Biol Psychiatry	BLOOD
LILRA6	Q6PI73	15495	TRANS	Depression_iPSYCH_2023	BOTH	-,-	0.0183896	0.0183896	0.117063	metap	UKBB_PPP	0.728207	125.252	Bipolar disorder	LILRA6	Proteome	PLASMA	MR	AGES	TwoSampleMR	-0.0202907	0.0346154	0.557758		36280454	https://doi.org/10.1016/j.biopsych.2022.08.015	Lu et al Biol Psychiatry	BLOOD
LILRA6	Q6PI73	15495	TRANS	Depression_iPSYCH_2023	BOTH	-,-	0.0183896	0.0183896	0.117063	metap	UKBB_PPP	0.728207	125.252	Bipolar disorder	LILRA6	Proteome	PLASMA	MR	FENLAND	TwoSampleMR	-0.000546844	0.0123243	0.964609		36280454	https://doi.org/10.1016/j.biopsych.2022.08.015	Lu et al Biol Psychiatry	BLOOD
LILRA6	Q6PI73	15495	TRANS	Depression_iPSYCH_2023	BOTH	-,-	0.0183896	0.0183896	0.117063	metap	UKBB_PPP	0.728207	125.252	Major depressive disorder	LILRA6	Proteome	PLASMA	MR	INTERVAL	TwoSampleMR	0.00134328	0.00589552	0.819764		36280454	https://doi.org/10.1016/j.biopsych.2022.08.015	Lu et al Biol Psychiatry	BLOOD
LILRA6	Q6PI73	15495	TRANS	Depression_iPSYCH_2023	BOTH	-,-	0.0183896	0.0183896	0.117063	metap	UKBB_PPP	0.728207	125.252	Major depressive disorder	LILRA6	Proteome	PLASMA	MR	AGES	TwoSampleMR	-0.00244755	0.0153846	0.873597		36280454	https://doi.org/10.1016/j.biopsych.2022.08.015	Lu et al Biol Psychiatry	BLOOD
LILRA6	Q6PI73	15495	TRANS	Depression_iPSYCH_2023	BOTH	-,-	0.0183896	0.0183896	0.117063	metap	UKBB_PPP	0.728207	125.252	Major depressive disorder	LILRA6	Proteome	PLASMA	MR	FENLAND	TwoSampleMR	0.000783513	0.00594329	0.895118		36280454	https://doi.org/10.1016/j.biopsych.2022.08.015	Lu et al Biol Psychiatry	BLOOD
LILRA6	Q6PI73	15495	TRANS	Depression_iPSYCH_2023	BOTH	-,-	0.0183896	0.0183896	0.117063	metap	UKBB_PPP	0.728207	125.252	Schizophrenia	LILRA6	Proteome	PLASMA	MR	INTERVAL	TwoSampleMR	0.00828462	0.011791	0.482293		36280454	https://doi.org/10.1016/j.biopsych.2022.08.015	Lu et al Biol Psychiatry	BLOOD
LILRA6	Q6PI73	15495	TRANS	Depression_iPSYCH_2023	BOTH	-,-	0.0183896	0.0183896	0.117063	metap	UKBB_PPP	0.728207	125.252	Schizophrenia	LILRA6	Proteome	PLASMA	MR	AGES	TwoSampleMR	0.00454841	0.0283217	0.87241		36280454	https://doi.org/10.1016/j.biopsych.2022.08.015	Lu et al Biol Psychiatry	BLOOD
LILRA6	Q6PI73	15495	TRANS	Depression_iPSYCH_2023	BOTH	-,-	0.0183896	0.0183896	0.117063	metap	UKBB_PPP	0.728207	125.252	Schizophrenia	LILRA6	Proteome	PLASMA	MR	FENLAND	TwoSampleMR	0.0146719	0.0109217	0.179151		36280454	https://doi.org/10.1016/j.biopsych.2022.08.015	Lu et al Biol Psychiatry	BLOOD
LILRA6	Q6PI73	15495	TRANS	Depression_iPSYCH_2023	BOTH	-,-	0.0183896	0.0183896	0.117063	metap	UKBB_PPP	0.728207	125.252	Deepression_Wray_tall	LILRA6	Proteiome	BLOOD	MR	AGES	TwoSampleMR	0	0.02	0.874		35296807	10.1038/s41380-022-01507-9	Deng et all Mol Psychiatry	BLOOD
LILRA6	Q6PI73	15495	TRANS	Depression_iPSYCH_2023	BOTH	-,-	0.0183896	0.0183896	0.117063	metap	UKBB_PPP	0.728207	125.252	SCZ	LILRA6	Proteiome	BLOOD	SMR	eQTLGen	SMR	0.0173931	0.0460163	0.705447		37415601	10.3389/fgene.2023.1191264	Gedik et all Front Genet	BLOOD
LILRA6	Q6PI73	15495	TRANS	Depression_iPSYCH_2023	BOTH	-,-	0.0183896	0.0183896	0.117063	metap	UKBB_PPP	0.728207	125.252	MDD	LILRA6	Proteiome	BRAIN	SMR	BrainMeta	SMR	0.0136831	0.0199553	0.492909		37415601	10.3389/fgene.2023.1191264	Gedik et all Front Genet	BRAIN
LILRA6	Q6PI73	15495	TRANS	Depression_iPSYCH_2023	BOTH	-,-	0.0183896	0.0183896	0.117063	metap	UKBB_PPP	0.728207	125.252	BIP	LILRA6	Proteiome	BRAIN	SMR	BrainMeta	SMR	-0.0308774	0.0465484	0.507113		37415601	10.3389/fgene.2023.1191264	Gedik et all Front Genet	BRAIN
LILRA6	Q6PI73	15495	TRANS	Depression_iPSYCH_2023	BOTH	-,-	0.0183896	0.0183896	0.117063	metap	UKBB_PPP	0.728207	125.252	SCZ	LILRA6	Proteiome	BRAIN	SMR	BrainMeta	SMR	0.0826785	0.0413865	0.0457472		37415601	10.3389/fgene.2023.1191264	Gedik et all Front Genet	BRAIN
LILRA6	Q6PI73	15495	TRANS	Depression_iPSYCH_2023	BOTH	-,-	0.0183896	0.0183896	0.117063	metap	UKBB_PPP	0.728207	125.252	MDD	LILRA6	Proteiome	BLOOD	SMR	eQTLGen	SMR	0.0230603	0.0191991	0.229707		37415601	10.3389/fgene.2023.1191264	Gedik et all Front Genet	BLOOD
LILRA6	Q6PI73	15495	TRANS	Depression_iPSYCH_2023	BOTH	-,-	0.0183896	0.0183896	0.117063	metap	UKBB_PPP	0.728207	125.252	BIP	LILRA6	Proteiome	BLOOD	SMR	eQTLGen	SMR	-0.0374972	0.0515418	0.466913		37415601	10.3389/fgene.2023.1191264	Gedik et all Front Genet	BLOOD
LILRA6	Q6PI73	15495	TRANS	Depression_iPSYCH_2023	BOTH	-,-	0.0183896	0.0183896	0.117063	metap	UKBB_PPP	0.728207	125.252	SCZ	LILRA6	Proteiome	BLOOD	SMR	deCODE	SMR	0.0080423	0.0114047	0.480704		37415601	10.3389/fgene.2023.1191264	Gedik et all Front Genet	BLOOD
LILRA6	Q6PI73	15495	TRANS	Depression_iPSYCH_2023	BOTH	-,-	0.0183896	0.0183896	0.117063	metap	UKBB_PPP	0.728207	125.252	MDD	LILRA6	Proteiome	BLOOD	SMR	deCODE	SMR	0.00129926	0.00570233	0.819765		37415601	10.3389/fgene.2023.1191264	Gedik et all Front Genet	BLOOD
LILRA6	Q6PI73	15495	TRANS	Depression_iPSYCH_2023	BOTH	-,-	0.0183896	0.0183896	0.117063	metap	UKBB_PPP	0.728207	125.252	BIP	LILRA6	Proteiome	BLOOD	SMR	deCODE	SMR	0.000866696	0.0127039	0.945608		37415601	10.3389/fgene.2023.1191264	Gedik et all Front Genet	BLOOD
LILRA6	Q6PI73	15495	TRANS	PGC3_SCZ_NoUKB	BOTH	+,+	0.484925	0.39734	0.484925	DECODE	metap	0.874122	2706.28	SCZ	LILRA6	Proteome	PLASMA	MR	deCODE	TwoSampleMR	0.00253046	0.021957	0.90825		37085628	10.1007/s00439-023-02562-0	Dang et al Human Genetics	BLOOD
LILRA6	Q6PI73	15495	TRANS	PGC3_SCZ_NoUKB	BOTH	+,+	0.484925	0.39734	0.484925	DECODE	metap	0.874122	2706.28	BIP	LILRA6	Proteome	PLASMA	MR	deCODE	TwoSampleMR	-0.0108927	0.0243966	0.655248		37085628	10.1007/s00439-023-02562-0	Dang et al Human Genetics	BLOOD
LILRA6	Q6PI73	15495	TRANS	PGC3_SCZ_NoUKB	BOTH	+,+	0.484925	0.39734	0.484925	DECODE	metap	0.874122	2706.28	MDD	LILRA6	Proteome	PLASMA	MR	deCODE	TwoSampleMR	0.00642394	0.00935757	0.4924		37085628	10.1007/s00439-023-02562-0	Dang et al Human Genetics	BLOOD
LILRA6	Q6PI73	15495	TRANS	PGC3_SCZ_NoUKB	BOTH	+,+	0.484925	0.39734	0.484925	DECODE	metap	0.874122	2706.28	Bipolar disorder	LILRA6	Proteome	PLASMA	MR	INTERVAL	TwoSampleMR	0.00089606	0.0131343	0.945608		36280454	https://doi.org/10.1016/j.biopsych.2022.08.015	Lu et al Biol Psychiatry	BLOOD
LILRA6	Q6PI73	15495	TRANS	PGC3_SCZ_NoUKB	BOTH	+,+	0.484925	0.39734	0.484925	DECODE	metap	0.874122	2706.28	Bipolar disorder	LILRA6	Proteome	PLASMA	MR	AGES	TwoSampleMR	-0.0202907	0.0346154	0.557758		36280454	https://doi.org/10.1016/j.biopsych.2022.08.015	Lu et al Biol Psychiatry	BLOOD
LILRA6	Q6PI73	15495	TRANS	PGC3_SCZ_NoUKB	BOTH	+,+	0.484925	0.39734	0.484925	DECODE	metap	0.874122	2706.28	Bipolar disorder	LILRA6	Proteome	PLASMA	MR	FENLAND	TwoSampleMR	-0.000546844	0.0123243	0.964609		36280454	https://doi.org/10.1016/j.biopsych.2022.08.015	Lu et al Biol Psychiatry	BLOOD
LILRA6	Q6PI73	15495	TRANS	PGC3_SCZ_NoUKB	BOTH	+,+	0.484925	0.39734	0.484925	DECODE	metap	0.874122	2706.28	Major depressive disorder	LILRA6	Proteome	PLASMA	MR	INTERVAL	TwoSampleMR	0.00134328	0.00589552	0.819764		36280454	https://doi.org/10.1016/j.biopsych.2022.08.015	Lu et al Biol Psychiatry	BLOOD
LILRA6	Q6PI73	15495	TRANS	PGC3_SCZ_NoUKB	BOTH	+,+	0.484925	0.39734	0.484925	DECODE	metap	0.874122	2706.28	Major depressive disorder	LILRA6	Proteome	PLASMA	MR	AGES	TwoSampleMR	-0.00244755	0.0153846	0.873597		36280454	https://doi.org/10.1016/j.biopsych.2022.08.015	Lu et al Biol Psychiatry	BLOOD
LILRA6	Q6PI73	15495	TRANS	PGC3_SCZ_NoUKB	BOTH	+,+	0.484925	0.39734	0.484925	DECODE	metap	0.874122	2706.28	Major depressive disorder	LILRA6	Proteome	PLASMA	MR	FENLAND	TwoSampleMR	0.000783513	0.00594329	0.895118		36280454	https://doi.org/10.1016/j.biopsych.2022.08.015	Lu et al Biol Psychiatry	BLOOD
LILRA6	Q6PI73	15495	TRANS	PGC3_SCZ_NoUKB	BOTH	+,+	0.484925	0.39734	0.484925	DECODE	metap	0.874122	2706.28	Schizophrenia	LILRA6	Proteome	PLASMA	MR	INTERVAL	TwoSampleMR	0.00828462	0.011791	0.482293		36280454	https://doi.org/10.1016/j.biopsych.2022.08.015	Lu et al Biol Psychiatry	BLOOD
LILRA6	Q6PI73	15495	TRANS	PGC3_SCZ_NoUKB	BOTH	+,+	0.484925	0.39734	0.484925	DECODE	metap	0.874122	2706.28	Schizophrenia	LILRA6	Proteome	PLASMA	MR	AGES	TwoSampleMR	0.00454841	0.0283217	0.87241		36280454	https://doi.org/10.1016/j.biopsych.2022.08.015	Lu et al Biol Psychiatry	BLOOD
LILRA6	Q6PI73	15495	TRANS	PGC3_SCZ_NoUKB	BOTH	+,+	0.484925	0.39734	0.484925	DECODE	metap	0.874122	2706.28	Schizophrenia	LILRA6	Proteome	PLASMA	MR	FENLAND	TwoSampleMR	0.0146719	0.0109217	0.179151		36280454	https://doi.org/10.1016/j.biopsych.2022.08.015	Lu et al Biol Psychiatry	BLOOD
LILRA6	Q6PI73	15495	TRANS	PGC3_SCZ_NoUKB	BOTH	+,+	0.484925	0.39734	0.484925	DECODE	metap	0.874122	2706.28	Deepression_Wray_tall	LILRA6	Proteiome	BLOOD	MR	AGES	TwoSampleMR	0	0.02	0.874		35296807	10.1038/s41380-022-01507-9	Deng et all Mol Psychiatry	BLOOD
LILRA6	Q6PI73	15495	TRANS	PGC3_SCZ_NoUKB	BOTH	+,+	0.484925	0.39734	0.484925	DECODE	metap	0.874122	2706.28	SCZ	LILRA6	Proteiome	BLOOD	SMR	eQTLGen	SMR	0.0173931	0.0460163	0.705447		37415601	10.3389/fgene.2023.1191264	Gedik et all Front Genet	BLOOD
LILRA6	Q6PI73	15495	TRANS	PGC3_SCZ_NoUKB	BOTH	+,+	0.484925	0.39734	0.484925	DECODE	metap	0.874122	2706.28	MDD	LILRA6	Proteiome	BRAIN	SMR	BrainMeta	SMR	0.0136831	0.0199553	0.492909		37415601	10.3389/fgene.2023.1191264	Gedik et all Front Genet	BRAIN
LILRA6	Q6PI73	15495	TRANS	PGC3_SCZ_NoUKB	BOTH	+,+	0.484925	0.39734	0.484925	DECODE	metap	0.874122	2706.28	BIP	LILRA6	Proteiome	BRAIN	SMR	BrainMeta	SMR	-0.0308774	0.0465484	0.507113		37415601	10.3389/fgene.2023.1191264	Gedik et all Front Genet	BRAIN
LILRA6	Q6PI73	15495	TRANS	PGC3_SCZ_NoUKB	BOTH	+,+	0.484925	0.39734	0.484925	DECODE	metap	0.874122	2706.28	SCZ	LILRA6	Proteiome	BRAIN	SMR	BrainMeta	SMR	0.0826785	0.0413865	0.0457472		37415601	10.3389/fgene.2023.1191264	Gedik et all Front Genet	BRAIN
LILRA6	Q6PI73	15495	TRANS	PGC3_SCZ_NoUKB	BOTH	+,+	0.484925	0.39734	0.484925	DECODE	metap	0.874122	2706.28	MDD	LILRA6	Proteiome	BLOOD	SMR	eQTLGen	SMR	0.0230603	0.0191991	0.229707		37415601	10.3389/fgene.2023.1191264	Gedik et all Front Genet	BLOOD
LILRA6	Q6PI73	15495	TRANS	PGC3_SCZ_NoUKB	BOTH	+,+	0.484925	0.39734	0.484925	DECODE	metap	0.874122	2706.28	BIP	LILRA6	Proteiome	BLOOD	SMR	eQTLGen	SMR	-0.0374972	0.0515418	0.466913		37415601	10.3389/fgene.2023.1191264	Gedik et all Front Genet	BLOOD
LILRA6	Q6PI73	15495	TRANS	PGC3_SCZ_NoUKB	BOTH	+,+	0.484925	0.39734	0.484925	DECODE	metap	0.874122	2706.28	SCZ	LILRA6	Proteiome	BLOOD	SMR	deCODE	SMR	0.0080423	0.0114047	0.480704		37415601	10.3389/fgene.2023.1191264	Gedik et all Front Genet	BLOOD
LILRA6	Q6PI73	15495	TRANS	PGC3_SCZ_NoUKB	BOTH	+,+	0.484925	0.39734	0.484925	DECODE	metap	0.874122	2706.28	MDD	LILRA6	Proteiome	BLOOD	SMR	deCODE	SMR	0.00129926	0.00570233	0.819765		37415601	10.3389/fgene.2023.1191264	Gedik et all Front Genet	BLOOD
LILRA6	Q6PI73	15495	TRANS	PGC3_SCZ_NoUKB	BOTH	+,+	0.484925	0.39734	0.484925	DECODE	metap	0.874122	2706.28	BIP	LILRA6	Proteiome	BLOOD	SMR	deCODE	SMR	0.000866696	0.0127039	0.945608		37415601	10.3389/fgene.2023.1191264	Gedik et all Front Genet	BLOOD
LILRB1	Q8NHL6	6605	CIS	BIP_PGC3_noukb	BOTH	+,+	0.267943	0.112459	0.66236	UKBB_PPP	DECODE	0.65683	420.371	Bipolar disorder	LILRB1	Proteome	PLASMA	MR	INTERVAL	TwoSampleMR	0.0363236	0.0115725	0.00169654		36280454	https://doi.org/10.1016/j.biopsych.2022.08.015	Lu et al Biol Psychiatry	BLOOD
LILRB1	Q8NHL6	6605	CIS	BIP_PGC3_noukb	BOTH	+,+	0.267943	0.112459	0.66236	UKBB_PPP	DECODE	0.65683	420.371	Bipolar disorder	LILRB1	Proteome	PLASMA	MR	AGES	TwoSampleMR	0.0374271	0.0118286	0.00155549		36280454	https://doi.org/10.1016/j.biopsych.2022.08.015	Lu et al Biol Psychiatry	BLOOD
LILRB1	Q8NHL6	6605	CIS	BIP_PGC3_noukb	BOTH	+,+	0.267943	0.112459	0.66236	UKBB_PPP	DECODE	0.65683	420.371	Bipolar disorder	LILRB1	Proteome	PLASMA	MR	FENLAND	TwoSampleMR	0.0388032	0.0165082	0.0187463		36280454	https://doi.org/10.1016/j.biopsych.2022.08.015	Lu et al Biol Psychiatry	BLOOD
LILRB1	Q8NHL6	6605	CIS	BIP_PGC3_noukb	BOTH	+,+	0.267943	0.112459	0.66236	UKBB_PPP	DECODE	0.65683	420.371	Major depressive disorder	LILRB1	Proteome	PLASMA	MR	INTERVAL	TwoSampleMR	-0.000941307	0.00542636	0.862282		36280454	https://doi.org/10.1016/j.biopsych.2022.08.015	Lu et al Biol Psychiatry	BLOOD
LILRB1	Q8NHL6	6605	CIS	BIP_PGC3_noukb	BOTH	+,+	0.267943	0.112459	0.66236	UKBB_PPP	DECODE	0.65683	420.371	Major depressive disorder	LILRB1	Proteome	PLASMA	MR	AGES	TwoSampleMR	0.00125714	0.0056	0.822376		36280454	https://doi.org/10.1016/j.biopsych.2022.08.015	Lu et al Biol Psychiatry	BLOOD
LILRB1	Q8NHL6	6605	CIS	BIP_PGC3_noukb	BOTH	+,+	0.267943	0.112459	0.66236	UKBB_PPP	DECODE	0.65683	420.371	Major depressive disorder	LILRB1	Proteome	PLASMA	MR	FENLAND	TwoSampleMR	-0.00673364	0.00642228	0.294417		36280454	https://doi.org/10.1016/j.biopsych.2022.08.015	Lu et al Biol Psychiatry	BLOOD
LILRB1	Q8NHL6	6605	CIS	BIP_PGC3_noukb	BOTH	+,+	0.267943	0.112459	0.66236	UKBB_PPP	DECODE	0.65683	420.371	Schizophrenia	LILRB1	Proteome	PLASMA	MR	INTERVAL	TwoSampleMR	0.00985638	0.0106312	0.353866		36280454	https://doi.org/10.1016/j.biopsych.2022.08.015	Lu et al Biol Psychiatry	BLOOD
LILRB1	Q8NHL6	6605	CIS	BIP_PGC3_noukb	BOTH	+,+	0.267943	0.112459	0.66236	UKBB_PPP	DECODE	0.65683	420.371	Schizophrenia	LILRB1	Proteome	PLASMA	MR	AGES	TwoSampleMR	0.00582733	0.0109714	0.595324		36280454	https://doi.org/10.1016/j.biopsych.2022.08.015	Lu et al Biol Psychiatry	BLOOD
LILRB1	Q8NHL6	6605	CIS	BIP_PGC3_noukb	BOTH	+,+	0.267943	0.112459	0.66236	UKBB_PPP	DECODE	0.65683	420.371	Schizophrenia	LILRB1	Proteome	PLASMA	MR	FENLAND	TwoSampleMR	0.00508509	0.00901632	0.572763		36280454	https://doi.org/10.1016/j.biopsych.2022.08.015	Lu et al Biol Psychiatry	BLOOD
LILRB1	Q8NHL6	6605	CIS	BIP_PGC3_noukb	BOTH	+,+	0.267943	0.112459	0.66236	UKBB_PPP	DECODE	0.65683	420.371	SCZ_PGC3	LILRB1	Transcriptome	DLPFC	MR	CMC+GTEX	MendelianRandomization			0.870085		35460606	10.1016/j.ajhg.2022.04.004	Jiang eet all Am J Hum Genet	BRAIN
LILRB1	Q8NHL6	6605	CIS	BIP_PGC3_noukb	BOTH	+,+	0.267943	0.112459	0.66236	UKBB_PPP	DECODE	0.65683	420.371	SCZ_PGC3	LILRB1	Transcriptome	DLPFC	MR	CMC+GTEX	MendelianRandomization			0.854553		35460606	10.1016/j.ajhg.2022.04.004	Jiang eet all Am J Hum Genet	BRAIN
LILRB1	Q8NHL6	6605	CIS	BIP_PGC3_noukb	BOTH	+,+	0.267943	0.112459	0.66236	UKBB_PPP	DECODE	0.65683	420.371	SCZ_PGC3	LILRB1	Transcriptome	DLPFC	MR	CMC+GTEX	MendelianRandomization			0.372127		35460606	10.1016/j.ajhg.2022.04.004	Jiang eet all Am J Hum Genet	BRAIN
LILRB1	Q8NHL6	6605	CIS	BIP_PGC3_noukb	BOTH	+,+	0.267943	0.112459	0.66236	UKBB_PPP	DECODE	0.65683	420.371	SCZ_PGC3	LILRB1	Transcriptome	DLPFC	MR	CMC+GTEX	EMIC			0.24462		35460606	10.1016/j.ajhg.2022.04.004	Jiang eet all Am J Hum Genet	BRAIN
LILRB1	Q8NHL6	6605	CIS	BIP_PGC3_noukb	BOTH	+,+	0.267943	0.112459	0.66236	UKBB_PPP	DECODE	0.65683	420.371	BIP_2019_Stahl_etall	LILRB1	Transcriptome	DLPFC	MR	CMC+GTEX	MendelianRandomization			0.220918		35460606	10.1016/j.ajhg.2022.04.004	Jiang eet all Am J Hum Genet	BRAIN
LILRB1	Q8NHL6	6605	CIS	BIP_PGC3_noukb	BOTH	+,+	0.267943	0.112459	0.66236	UKBB_PPP	DECODE	0.65683	420.371	BIP_2019_Stahl_etall	LILRB1	Transcriptome	DLPFC	MR	CMC+GTEX	MendelianRandomization			0.213444		35460606	10.1016/j.ajhg.2022.04.004	Jiang eet all Am J Hum Genet	BRAIN
LILRB1	Q8NHL6	6605	CIS	BIP_PGC3_noukb	BOTH	+,+	0.267943	0.112459	0.66236	UKBB_PPP	DECODE	0.65683	420.371	BIP_2019_Stahl_etall	LILRB1	Transcriptome	DLPFC	MR	CMC+GTEX	MendelianRandomization			0.00620218		35460606	10.1016/j.ajhg.2022.04.004	Jiang eet all Am J Hum Genet	BRAIN
LILRB1	Q8NHL6	6605	CIS	BIP_PGC3_noukb	BOTH	+,+	0.267943	0.112459	0.66236	UKBB_PPP	DECODE	0.65683	420.371	BIP_2019_Stahl_etall	LILRB1	Transcriptome	DLPFC	MR	CMC+GTEX	EMIC			0.648515		35460606	10.1016/j.ajhg.2022.04.004	Jiang eet all Am J Hum Genet	BRAIN
LILRB1	Q8NHL6	6605	CIS	BIP_PGC3_noukb	BOTH	+,+	0.267943	0.112459	0.66236	UKBB_PPP	DECODE	0.65683	420.371	Deepression_Wray_tall	LILRB1	Proteiome	BLOOD	MR	AGES	TwoSampleMR	0	0	0.822		35296807	10.1038/s41380-022-01507-9	Deng et all Mol Psychiatry	BLOOD
LILRB1	Q8NHL6	6605	CIS	BIP_PGC3_noukb	BOTH	+,+	0.267943	0.112459	0.66236	UKBB_PPP	DECODE	0.65683	420.371	Deepression_Wray_tall	LILRB1	Transcriptome	BLOOD	MR	GTEx	TwoSampleMR	0.04	0.01	0.00627		35296807	10.1038/s41380-022-01507-9	Deng et all Mol Psychiatry	BLOOD
LILRB1	Q8NHL6	6605	CIS	BIP_PGC3_noukb	BOTH	+,+	0.267943	0.112459	0.66236	UKBB_PPP	DECODE	0.65683	420.371	SCZ_PGC3	LILRB1	Transcriptome	DLPFC	SMR	CMC+GTEX	SMR	-0.0249376	0.0208388	0.231425		35460606	10.1016/j.ajhg.2022.04.004	Jiang eet all Am J Hum Genet	BRAIN
LILRB1	Q8NHL6	6605	CIS	BIP_PGC3_noukb	BOTH	+,+	0.267943	0.112459	0.66236	UKBB_PPP	DECODE	0.65683	420.371	SCZ	LILRB1	Proteiome	BLOOD	SMR	eQTLGen	SMR	0.0226886	0.0215275	0.291912		37415601	10.3389/fgene.2023.1191264	Gedik et all Front Genet	BLOOD
LILRB1	Q8NHL6	6605	CIS	BIP_PGC3_noukb	BOTH	+,+	0.267943	0.112459	0.66236	UKBB_PPP	DECODE	0.65683	420.371	MDD	LILRB1	Proteiome	BRAIN	SMR	BrainMeta	SMR	0.0159031	0.00670332	0.0176717		37415601	10.3389/fgene.2023.1191264	Gedik et all Front Genet	BRAIN
LILRB1	Q8NHL6	6605	CIS	BIP_PGC3_noukb	BOTH	+,+	0.267943	0.112459	0.66236	UKBB_PPP	DECODE	0.65683	420.371	BIP	LILRB1	Proteiome	BRAIN	SMR	BrainMeta	SMR	-0.011509	0.0147008	0.433695		37415601	10.3389/fgene.2023.1191264	Gedik et all Front Genet	BRAIN
LILRB1	Q8NHL6	6605	CIS	BIP_PGC3_noukb	BOTH	+,+	0.267943	0.112459	0.66236	UKBB_PPP	DECODE	0.65683	420.371	SCZ	LILRB1	Proteiome	BRAIN	SMR	BrainMeta	SMR	-0.00518766	0.0122704	0.672457		37415601	10.3389/fgene.2023.1191264	Gedik et all Front Genet	BRAIN
LILRB1	Q8NHL6	6605	CIS	BIP_PGC3_noukb	BOTH	+,+	0.267943	0.112459	0.66236	UKBB_PPP	DECODE	0.65683	420.371	MDD	LILRB1	Proteiome	BLOOD	SMR	eQTLGen	SMR	-0.020801	0.0101965	0.0413484		37415601	10.3389/fgene.2023.1191264	Gedik et all Front Genet	BLOOD
LILRB1	Q8NHL6	6605	CIS	BIP_PGC3_noukb	BOTH	+,+	0.267943	0.112459	0.66236	UKBB_PPP	DECODE	0.65683	420.371	BIP	LILRB1	Proteiome	BLOOD	SMR	eQTLGen	SMR	-0.0226157	0.0238835	0.34368		37415601	10.3389/fgene.2023.1191264	Gedik et all Front Genet	BLOOD
LILRB1	Q8NHL6	6605	CIS	BIP_PGC3_noukb	BOTH	+,+	0.267943	0.112459	0.66236	UKBB_PPP	DECODE	0.65683	420.371	SCZ	LILRB1	Proteiome	BLOOD	SMR	deCODE	SMR	0.00624223	0.0119396	0.601102		37415601	10.3389/fgene.2023.1191264	Gedik et all Front Genet	BLOOD
LILRB1	Q8NHL6	6605	CIS	BIP_PGC3_noukb	BOTH	+,+	0.267943	0.112459	0.66236	UKBB_PPP	DECODE	0.65683	420.371	MDD	LILRB1	Proteiome	BLOOD	SMR	deCODE	SMR	0.000621852	0.00615633	0.919543		37415601	10.3389/fgene.2023.1191264	Gedik et all Front Genet	BLOOD
LILRB1	Q8NHL6	6605	CIS	BIP_PGC3_noukb	BOTH	+,+	0.267943	0.112459	0.66236	UKBB_PPP	DECODE	0.65683	420.371	BIP	LILRB1	Proteiome	BLOOD	SMR	deCODE	SMR	0.0396104	0.0129368	0.00219979		37415601	10.3389/fgene.2023.1191264	Gedik et all Front Genet	BLOOD
LILRB1	Q8NHL6	6605	CIS	BIP_PGC3_noukb	BOTH	+,+	0.267943	0.112459	0.66236	UKBB_PPP	DECODE	0.65683	420.371	SCZ.Clozuk.2018	LILRB1	Transcriptome	BRAIN	TWAS	PsychENCODE	FUSION	-0.40835		0.683		30545856	10.1126/science.aat8127	Gandal et all science	BRAIN
LILRB1	Q8NHL6	6605	CIS	BIP_PGC3_noukb	BOTH	+,+	0.267943	0.112459	0.66236	UKBB_PPP	DECODE	0.65683	420.371	BD.PGC.ruderferCell2018	LILRB1	Transcriptome	BRAIN	TWAS	PsychENCODE	FUSION	2.34628		0.019		30545856	10.1126/science.aat8127	Gandal et all science	BRAIN
LILRB1	Q8NHL6	6605	CIS	BIP_PGC3_noukb	BOTH	+,+	0.267943	0.112459	0.66236	UKBB_PPP	DECODE	0.65683	420.371	Depression Howard et all	LILRB1	Proteiome	BRAIN	PWAS	ROS/MAP	FUSION	1.93088		0.0535		33846625	10.1038/s41593-021-00832-6	Wingo Nat Neurosci	BRAIN
LILRB1	Q8NHL6	6605	CIS	BIP_PGC3_noukb	BOTH	+,+	0.267943	0.112459	0.66236	UKBB_PPP	DECODE	0.65683	420.371	Schizophrenia	LILRB1	Proteome	CSF	MR	Yang_et_al_(34239129)	TwoSampleMR	-0.00457448	0.193311	0.981121		36482464	10.1186/s12916-022-02679-5	Gu X	CSF
LILRB1	Q8NHL6	6605	CIS	Depression_iPSYCH_2023	BOTH	+,+	0.332011	0.153811	0.655105	UKBB_PPP	DECODE	0.896949	574.944	Bipolar disorder	LILRB1	Proteome	PLASMA	MR	INTERVAL	TwoSampleMR	0.0363236	0.0115725	0.00169654		36280454	https://doi.org/10.1016/j.biopsych.2022.08.015	Lu et al Biol Psychiatry	BLOOD
LILRB1	Q8NHL6	6605	CIS	Depression_iPSYCH_2023	BOTH	+,+	0.332011	0.153811	0.655105	UKBB_PPP	DECODE	0.896949	574.944	Bipolar disorder	LILRB1	Proteome	PLASMA	MR	AGES	TwoSampleMR	0.0374271	0.0118286	0.00155549		36280454	https://doi.org/10.1016/j.biopsych.2022.08.015	Lu et al Biol Psychiatry	BLOOD
LILRB1	Q8NHL6	6605	CIS	Depression_iPSYCH_2023	BOTH	+,+	0.332011	0.153811	0.655105	UKBB_PPP	DECODE	0.896949	574.944	Bipolar disorder	LILRB1	Proteome	PLASMA	MR	FENLAND	TwoSampleMR	0.0388032	0.0165082	0.0187463		36280454	https://doi.org/10.1016/j.biopsych.2022.08.015	Lu et al Biol Psychiatry	BLOOD
LILRB1	Q8NHL6	6605	CIS	Depression_iPSYCH_2023	BOTH	+,+	0.332011	0.153811	0.655105	UKBB_PPP	DECODE	0.896949	574.944	Major depressive disorder	LILRB1	Proteome	PLASMA	MR	INTERVAL	TwoSampleMR	-0.000941307	0.00542636	0.862282		36280454	https://doi.org/10.1016/j.biopsych.2022.08.015	Lu et al Biol Psychiatry	BLOOD
LILRB1	Q8NHL6	6605	CIS	Depression_iPSYCH_2023	BOTH	+,+	0.332011	0.153811	0.655105	UKBB_PPP	DECODE	0.896949	574.944	Major depressive disorder	LILRB1	Proteome	PLASMA	MR	AGES	TwoSampleMR	0.00125714	0.0056	0.822376		36280454	https://doi.org/10.1016/j.biopsych.2022.08.015	Lu et al Biol Psychiatry	BLOOD
LILRB1	Q8NHL6	6605	CIS	Depression_iPSYCH_2023	BOTH	+,+	0.332011	0.153811	0.655105	UKBB_PPP	DECODE	0.896949	574.944	Major depressive disorder	LILRB1	Proteome	PLASMA	MR	FENLAND	TwoSampleMR	-0.00673364	0.00642228	0.294417		36280454	https://doi.org/10.1016/j.biopsych.2022.08.015	Lu et al Biol Psychiatry	BLOOD
LILRB1	Q8NHL6	6605	CIS	Depression_iPSYCH_2023	BOTH	+,+	0.332011	0.153811	0.655105	UKBB_PPP	DECODE	0.896949	574.944	Schizophrenia	LILRB1	Proteome	PLASMA	MR	INTERVAL	TwoSampleMR	0.00985638	0.0106312	0.353866		36280454	https://doi.org/10.1016/j.biopsych.2022.08.015	Lu et al Biol Psychiatry	BLOOD
LILRB1	Q8NHL6	6605	CIS	Depression_iPSYCH_2023	BOTH	+,+	0.332011	0.153811	0.655105	UKBB_PPP	DECODE	0.896949	574.944	Schizophrenia	LILRB1	Proteome	PLASMA	MR	AGES	TwoSampleMR	0.00582733	0.0109714	0.595324		36280454	https://doi.org/10.1016/j.biopsych.2022.08.015	Lu et al Biol Psychiatry	BLOOD
LILRB1	Q8NHL6	6605	CIS	Depression_iPSYCH_2023	BOTH	+,+	0.332011	0.153811	0.655105	UKBB_PPP	DECODE	0.896949	574.944	Schizophrenia	LILRB1	Proteome	PLASMA	MR	FENLAND	TwoSampleMR	0.00508509	0.00901632	0.572763		36280454	https://doi.org/10.1016/j.biopsych.2022.08.015	Lu et al Biol Psychiatry	BLOOD
LILRB1	Q8NHL6	6605	CIS	Depression_iPSYCH_2023	BOTH	+,+	0.332011	0.153811	0.655105	UKBB_PPP	DECODE	0.896949	574.944	SCZ_PGC3	LILRB1	Transcriptome	DLPFC	MR	CMC+GTEX	MendelianRandomization			0.870085		35460606	10.1016/j.ajhg.2022.04.004	Jiang eet all Am J Hum Genet	BRAIN
LILRB1	Q8NHL6	6605	CIS	Depression_iPSYCH_2023	BOTH	+,+	0.332011	0.153811	0.655105	UKBB_PPP	DECODE	0.896949	574.944	SCZ_PGC3	LILRB1	Transcriptome	DLPFC	MR	CMC+GTEX	MendelianRandomization			0.854553		35460606	10.1016/j.ajhg.2022.04.004	Jiang eet all Am J Hum Genet	BRAIN
LILRB1	Q8NHL6	6605	CIS	Depression_iPSYCH_2023	BOTH	+,+	0.332011	0.153811	0.655105	UKBB_PPP	DECODE	0.896949	574.944	SCZ_PGC3	LILRB1	Transcriptome	DLPFC	MR	CMC+GTEX	MendelianRandomization			0.372127		35460606	10.1016/j.ajhg.2022.04.004	Jiang eet all Am J Hum Genet	BRAIN
LILRB1	Q8NHL6	6605	CIS	Depression_iPSYCH_2023	BOTH	+,+	0.332011	0.153811	0.655105	UKBB_PPP	DECODE	0.896949	574.944	SCZ_PGC3	LILRB1	Transcriptome	DLPFC	MR	CMC+GTEX	EMIC			0.24462		35460606	10.1016/j.ajhg.2022.04.004	Jiang eet all Am J Hum Genet	BRAIN
LILRB1	Q8NHL6	6605	CIS	Depression_iPSYCH_2023	BOTH	+,+	0.332011	0.153811	0.655105	UKBB_PPP	DECODE	0.896949	574.944	BIP_2019_Stahl_etall	LILRB1	Transcriptome	DLPFC	MR	CMC+GTEX	MendelianRandomization			0.220918		35460606	10.1016/j.ajhg.2022.04.004	Jiang eet all Am J Hum Genet	BRAIN
LILRB1	Q8NHL6	6605	CIS	Depression_iPSYCH_2023	BOTH	+,+	0.332011	0.153811	0.655105	UKBB_PPP	DECODE	0.896949	574.944	BIP_2019_Stahl_etall	LILRB1	Transcriptome	DLPFC	MR	CMC+GTEX	MendelianRandomization			0.213444		35460606	10.1016/j.ajhg.2022.04.004	Jiang eet all Am J Hum Genet	BRAIN
LILRB1	Q8NHL6	6605	CIS	Depression_iPSYCH_2023	BOTH	+,+	0.332011	0.153811	0.655105	UKBB_PPP	DECODE	0.896949	574.944	BIP_2019_Stahl_etall	LILRB1	Transcriptome	DLPFC	MR	CMC+GTEX	MendelianRandomization			0.00620218		35460606	10.1016/j.ajhg.2022.04.004	Jiang eet all Am J Hum Genet	BRAIN
LILRB1	Q8NHL6	6605	CIS	Depression_iPSYCH_2023	BOTH	+,+	0.332011	0.153811	0.655105	UKBB_PPP	DECODE	0.896949	574.944	BIP_2019_Stahl_etall	LILRB1	Transcriptome	DLPFC	MR	CMC+GTEX	EMIC			0.648515		35460606	10.1016/j.ajhg.2022.04.004	Jiang eet all Am J Hum Genet	BRAIN
LILRB1	Q8NHL6	6605	CIS	Depression_iPSYCH_2023	BOTH	+,+	0.332011	0.153811	0.655105	UKBB_PPP	DECODE	0.896949	574.944	Deepression_Wray_tall	LILRB1	Proteiome	BLOOD	MR	AGES	TwoSampleMR	0	0	0.822		35296807	10.1038/s41380-022-01507-9	Deng et all Mol Psychiatry	BLOOD
LILRB1	Q8NHL6	6605	CIS	Depression_iPSYCH_2023	BOTH	+,+	0.332011	0.153811	0.655105	UKBB_PPP	DECODE	0.896949	574.944	Deepression_Wray_tall	LILRB1	Transcriptome	BLOOD	MR	GTEx	TwoSampleMR	0.04	0.01	0.00627		35296807	10.1038/s41380-022-01507-9	Deng et all Mol Psychiatry	BLOOD
LILRB1	Q8NHL6	6605	CIS	Depression_iPSYCH_2023	BOTH	+,+	0.332011	0.153811	0.655105	UKBB_PPP	DECODE	0.896949	574.944	SCZ_PGC3	LILRB1	Transcriptome	DLPFC	SMR	CMC+GTEX	SMR	-0.0249376	0.0208388	0.231425		35460606	10.1016/j.ajhg.2022.04.004	Jiang eet all Am J Hum Genet	BRAIN
LILRB1	Q8NHL6	6605	CIS	Depression_iPSYCH_2023	BOTH	+,+	0.332011	0.153811	0.655105	UKBB_PPP	DECODE	0.896949	574.944	SCZ	LILRB1	Proteiome	BLOOD	SMR	eQTLGen	SMR	0.0226886	0.0215275	0.291912		37415601	10.3389/fgene.2023.1191264	Gedik et all Front Genet	BLOOD
LILRB1	Q8NHL6	6605	CIS	Depression_iPSYCH_2023	BOTH	+,+	0.332011	0.153811	0.655105	UKBB_PPP	DECODE	0.896949	574.944	MDD	LILRB1	Proteiome	BRAIN	SMR	BrainMeta	SMR	0.0159031	0.00670332	0.0176717		37415601	10.3389/fgene.2023.1191264	Gedik et all Front Genet	BRAIN
LILRB1	Q8NHL6	6605	CIS	Depression_iPSYCH_2023	BOTH	+,+	0.332011	0.153811	0.655105	UKBB_PPP	DECODE	0.896949	574.944	BIP	LILRB1	Proteiome	BRAIN	SMR	BrainMeta	SMR	-0.011509	0.0147008	0.433695		37415601	10.3389/fgene.2023.1191264	Gedik et all Front Genet	BRAIN
LILRB1	Q8NHL6	6605	CIS	Depression_iPSYCH_2023	BOTH	+,+	0.332011	0.153811	0.655105	UKBB_PPP	DECODE	0.896949	574.944	SCZ	LILRB1	Proteiome	BRAIN	SMR	BrainMeta	SMR	-0.00518766	0.0122704	0.672457		37415601	10.3389/fgene.2023.1191264	Gedik et all Front Genet	BRAIN
LILRB1	Q8NHL6	6605	CIS	Depression_iPSYCH_2023	BOTH	+,+	0.332011	0.153811	0.655105	UKBB_PPP	DECODE	0.896949	574.944	MDD	LILRB1	Proteiome	BLOOD	SMR	eQTLGen	SMR	-0.020801	0.0101965	0.0413484		37415601	10.3389/fgene.2023.1191264	Gedik et all Front Genet	BLOOD
LILRB1	Q8NHL6	6605	CIS	Depression_iPSYCH_2023	BOTH	+,+	0.332011	0.153811	0.655105	UKBB_PPP	DECODE	0.896949	574.944	BIP	LILRB1	Proteiome	BLOOD	SMR	eQTLGen	SMR	-0.0226157	0.0238835	0.34368		37415601	10.3389/fgene.2023.1191264	Gedik et all Front Genet	BLOOD
LILRB1	Q8NHL6	6605	CIS	Depression_iPSYCH_2023	BOTH	+,+	0.332011	0.153811	0.655105	UKBB_PPP	DECODE	0.896949	574.944	SCZ	LILRB1	Proteiome	BLOOD	SMR	deCODE	SMR	0.00624223	0.0119396	0.601102		37415601	10.3389/fgene.2023.1191264	Gedik et all Front Genet	BLOOD
LILRB1	Q8NHL6	6605	CIS	Depression_iPSYCH_2023	BOTH	+,+	0.332011	0.153811	0.655105	UKBB_PPP	DECODE	0.896949	574.944	MDD	LILRB1	Proteiome	BLOOD	SMR	deCODE	SMR	0.000621852	0.00615633	0.919543		37415601	10.3389/fgene.2023.1191264	Gedik et all Front Genet	BLOOD
LILRB1	Q8NHL6	6605	CIS	Depression_iPSYCH_2023	BOTH	+,+	0.332011	0.153811	0.655105	UKBB_PPP	DECODE	0.896949	574.944	BIP	LILRB1	Proteiome	BLOOD	SMR	deCODE	SMR	0.0396104	0.0129368	0.00219979		37415601	10.3389/fgene.2023.1191264	Gedik et all Front Genet	BLOOD
LILRB1	Q8NHL6	6605	CIS	Depression_iPSYCH_2023	BOTH	+,+	0.332011	0.153811	0.655105	UKBB_PPP	DECODE	0.896949	574.944	SCZ.Clozuk.2018	LILRB1	Transcriptome	BRAIN	TWAS	PsychENCODE	FUSION	-0.40835		0.683		30545856	10.1126/science.aat8127	Gandal et all science	BRAIN
LILRB1	Q8NHL6	6605	CIS	Depression_iPSYCH_2023	BOTH	+,+	0.332011	0.153811	0.655105	UKBB_PPP	DECODE	0.896949	574.944	BD.PGC.ruderferCell2018	LILRB1	Transcriptome	BRAIN	TWAS	PsychENCODE	FUSION	2.34628		0.019		30545856	10.1126/science.aat8127	Gandal et all science	BRAIN
LILRB1	Q8NHL6	6605	CIS	Depression_iPSYCH_2023	BOTH	+,+	0.332011	0.153811	0.655105	UKBB_PPP	DECODE	0.896949	574.944	Depression Howard et all	LILRB1	Proteiome	BRAIN	PWAS	ROS/MAP	FUSION	1.93088		0.0535		33846625	10.1038/s41593-021-00832-6	Wingo Nat Neurosci	BRAIN
LILRB1	Q8NHL6	6605	CIS	Depression_iPSYCH_2023	BOTH	+,+	0.332011	0.153811	0.655105	UKBB_PPP	DECODE	0.896949	574.944	Schizophrenia	LILRB1	Proteome	CSF	MR	Yang_et_al_(34239129)	TwoSampleMR	-0.00457448	0.193311	0.981121		36482464	10.1186/s12916-022-02679-5	Gu X	CSF
LILRB1	Q8NHL6	6605	CIS	PGC3_SCZ_NoUKB	BOTH	-,-	0.770404	0.600108	0.770404	DECODE	metap	1.21451	2243.2	Bipolar disorder	LILRB1	Proteome	PLASMA	MR	INTERVAL	TwoSampleMR	0.0363236	0.0115725	0.00169654		36280454	https://doi.org/10.1016/j.biopsych.2022.08.015	Lu et al Biol Psychiatry	BLOOD
LILRB1	Q8NHL6	6605	CIS	PGC3_SCZ_NoUKB	BOTH	-,-	0.770404	0.600108	0.770404	DECODE	metap	1.21451	2243.2	Bipolar disorder	LILRB1	Proteome	PLASMA	MR	AGES	TwoSampleMR	0.0374271	0.0118286	0.00155549		36280454	https://doi.org/10.1016/j.biopsych.2022.08.015	Lu et al Biol Psychiatry	BLOOD
LILRB1	Q8NHL6	6605	CIS	PGC3_SCZ_NoUKB	BOTH	-,-	0.770404	0.600108	0.770404	DECODE	metap	1.21451	2243.2	Bipolar disorder	LILRB1	Proteome	PLASMA	MR	FENLAND	TwoSampleMR	0.0388032	0.0165082	0.0187463		36280454	https://doi.org/10.1016/j.biopsych.2022.08.015	Lu et al Biol Psychiatry	BLOOD
LILRB1	Q8NHL6	6605	CIS	PGC3_SCZ_NoUKB	BOTH	-,-	0.770404	0.600108	0.770404	DECODE	metap	1.21451	2243.2	Major depressive disorder	LILRB1	Proteome	PLASMA	MR	INTERVAL	TwoSampleMR	-0.000941307	0.00542636	0.862282		36280454	https://doi.org/10.1016/j.biopsych.2022.08.015	Lu et al Biol Psychiatry	BLOOD
LILRB1	Q8NHL6	6605	CIS	PGC3_SCZ_NoUKB	BOTH	-,-	0.770404	0.600108	0.770404	DECODE	metap	1.21451	2243.2	Major depressive disorder	LILRB1	Proteome	PLASMA	MR	AGES	TwoSampleMR	0.00125714	0.0056	0.822376		36280454	https://doi.org/10.1016/j.biopsych.2022.08.015	Lu et al Biol Psychiatry	BLOOD
LILRB1	Q8NHL6	6605	CIS	PGC3_SCZ_NoUKB	BOTH	-,-	0.770404	0.600108	0.770404	DECODE	metap	1.21451	2243.2	Major depressive disorder	LILRB1	Proteome	PLASMA	MR	FENLAND	TwoSampleMR	-0.00673364	0.00642228	0.294417		36280454	https://doi.org/10.1016/j.biopsych.2022.08.015	Lu et al Biol Psychiatry	BLOOD
LILRB1	Q8NHL6	6605	CIS	PGC3_SCZ_NoUKB	BOTH	-,-	0.770404	0.600108	0.770404	DECODE	metap	1.21451	2243.2	Schizophrenia	LILRB1	Proteome	PLASMA	MR	INTERVAL	TwoSampleMR	0.00985638	0.0106312	0.353866		36280454	https://doi.org/10.1016/j.biopsych.2022.08.015	Lu et al Biol Psychiatry	BLOOD
LILRB1	Q8NHL6	6605	CIS	PGC3_SCZ_NoUKB	BOTH	-,-	0.770404	0.600108	0.770404	DECODE	metap	1.21451	2243.2	Schizophrenia	LILRB1	Proteome	PLASMA	MR	AGES	TwoSampleMR	0.00582733	0.0109714	0.595324		36280454	https://doi.org/10.1016/j.biopsych.2022.08.015	Lu et al Biol Psychiatry	BLOOD
LILRB1	Q8NHL6	6605	CIS	PGC3_SCZ_NoUKB	BOTH	-,-	0.770404	0.600108	0.770404	DECODE	metap	1.21451	2243.2	Schizophrenia	LILRB1	Proteome	PLASMA	MR	FENLAND	TwoSampleMR	0.00508509	0.00901632	0.572763		36280454	https://doi.org/10.1016/j.biopsych.2022.08.015	Lu et al Biol Psychiatry	BLOOD
LILRB1	Q8NHL6	6605	CIS	PGC3_SCZ_NoUKB	BOTH	-,-	0.770404	0.600108	0.770404	DECODE	metap	1.21451	2243.2	SCZ_PGC3	LILRB1	Transcriptome	DLPFC	MR	CMC+GTEX	MendelianRandomization			0.870085		35460606	10.1016/j.ajhg.2022.04.004	Jiang eet all Am J Hum Genet	BRAIN
LILRB1	Q8NHL6	6605	CIS	PGC3_SCZ_NoUKB	BOTH	-,-	0.770404	0.600108	0.770404	DECODE	metap	1.21451	2243.2	SCZ_PGC3	LILRB1	Transcriptome	DLPFC	MR	CMC+GTEX	MendelianRandomization			0.854553		35460606	10.1016/j.ajhg.2022.04.004	Jiang eet all Am J Hum Genet	BRAIN
LILRB1	Q8NHL6	6605	CIS	PGC3_SCZ_NoUKB	BOTH	-,-	0.770404	0.600108	0.770404	DECODE	metap	1.21451	2243.2	SCZ_PGC3	LILRB1	Transcriptome	DLPFC	MR	CMC+GTEX	MendelianRandomization			0.372127		35460606	10.1016/j.ajhg.2022.04.004	Jiang eet all Am J Hum Genet	BRAIN
LILRB1	Q8NHL6	6605	CIS	PGC3_SCZ_NoUKB	BOTH	-,-	0.770404	0.600108	0.770404	DECODE	metap	1.21451	2243.2	SCZ_PGC3	LILRB1	Transcriptome	DLPFC	MR	CMC+GTEX	EMIC			0.24462		35460606	10.1016/j.ajhg.2022.04.004	Jiang eet all Am J Hum Genet	BRAIN
LILRB1	Q8NHL6	6605	CIS	PGC3_SCZ_NoUKB	BOTH	-,-	0.770404	0.600108	0.770404	DECODE	metap	1.21451	2243.2	BIP_2019_Stahl_etall	LILRB1	Transcriptome	DLPFC	MR	CMC+GTEX	MendelianRandomization			0.220918		35460606	10.1016/j.ajhg.2022.04.004	Jiang eet all Am J Hum Genet	BRAIN
LILRB1	Q8NHL6	6605	CIS	PGC3_SCZ_NoUKB	BOTH	-,-	0.770404	0.600108	0.770404	DECODE	metap	1.21451	2243.2	BIP_2019_Stahl_etall	LILRB1	Transcriptome	DLPFC	MR	CMC+GTEX	MendelianRandomization			0.213444		35460606	10.1016/j.ajhg.2022.04.004	Jiang eet all Am J Hum Genet	BRAIN
LILRB1	Q8NHL6	6605	CIS	PGC3_SCZ_NoUKB	BOTH	-,-	0.770404	0.600108	0.770404	DECODE	metap	1.21451	2243.2	BIP_2019_Stahl_etall	LILRB1	Transcriptome	DLPFC	MR	CMC+GTEX	MendelianRandomization			0.00620218		35460606	10.1016/j.ajhg.2022.04.004	Jiang eet all Am J Hum Genet	BRAIN
LILRB1	Q8NHL6	6605	CIS	PGC3_SCZ_NoUKB	BOTH	-,-	0.770404	0.600108	0.770404	DECODE	metap	1.21451	2243.2	BIP_2019_Stahl_etall	LILRB1	Transcriptome	DLPFC	MR	CMC+GTEX	EMIC			0.648515		35460606	10.1016/j.ajhg.2022.04.004	Jiang eet all Am J Hum Genet	BRAIN
LILRB1	Q8NHL6	6605	CIS	PGC3_SCZ_NoUKB	BOTH	-,-	0.770404	0.600108	0.770404	DECODE	metap	1.21451	2243.2	Deepression_Wray_tall	LILRB1	Proteiome	BLOOD	MR	AGES	TwoSampleMR	0	0	0.822		35296807	10.1038/s41380-022-01507-9	Deng et all Mol Psychiatry	BLOOD
LILRB1	Q8NHL6	6605	CIS	PGC3_SCZ_NoUKB	BOTH	-,-	0.770404	0.600108	0.770404	DECODE	metap	1.21451	2243.2	Deepression_Wray_tall	LILRB1	Transcriptome	BLOOD	MR	GTEx	TwoSampleMR	0.04	0.01	0.00627		35296807	10.1038/s41380-022-01507-9	Deng et all Mol Psychiatry	BLOOD
LILRB1	Q8NHL6	6605	CIS	PGC3_SCZ_NoUKB	BOTH	-,-	0.770404	0.600108	0.770404	DECODE	metap	1.21451	2243.2	SCZ_PGC3	LILRB1	Transcriptome	DLPFC	SMR	CMC+GTEX	SMR	-0.0249376	0.0208388	0.231425		35460606	10.1016/j.ajhg.2022.04.004	Jiang eet all Am J Hum Genet	BRAIN
LILRB1	Q8NHL6	6605	CIS	PGC3_SCZ_NoUKB	BOTH	-,-	0.770404	0.600108	0.770404	DECODE	metap	1.21451	2243.2	SCZ	LILRB1	Proteiome	BLOOD	SMR	eQTLGen	SMR	0.0226886	0.0215275	0.291912		37415601	10.3389/fgene.2023.1191264	Gedik et all Front Genet	BLOOD
LILRB1	Q8NHL6	6605	CIS	PGC3_SCZ_NoUKB	BOTH	-,-	0.770404	0.600108	0.770404	DECODE	metap	1.21451	2243.2	MDD	LILRB1	Proteiome	BRAIN	SMR	BrainMeta	SMR	0.0159031	0.00670332	0.0176717		37415601	10.3389/fgene.2023.1191264	Gedik et all Front Genet	BRAIN
LILRB1	Q8NHL6	6605	CIS	PGC3_SCZ_NoUKB	BOTH	-,-	0.770404	0.600108	0.770404	DECODE	metap	1.21451	2243.2	BIP	LILRB1	Proteiome	BRAIN	SMR	BrainMeta	SMR	-0.011509	0.0147008	0.433695		37415601	10.3389/fgene.2023.1191264	Gedik et all Front Genet	BRAIN
LILRB1	Q8NHL6	6605	CIS	PGC3_SCZ_NoUKB	BOTH	-,-	0.770404	0.600108	0.770404	DECODE	metap	1.21451	2243.2	SCZ	LILRB1	Proteiome	BRAIN	SMR	BrainMeta	SMR	-0.00518766	0.0122704	0.672457		37415601	10.3389/fgene.2023.1191264	Gedik et all Front Genet	BRAIN
LILRB1	Q8NHL6	6605	CIS	PGC3_SCZ_NoUKB	BOTH	-,-	0.770404	0.600108	0.770404	DECODE	metap	1.21451	2243.2	MDD	LILRB1	Proteiome	BLOOD	SMR	eQTLGen	SMR	-0.020801	0.0101965	0.0413484		37415601	10.3389/fgene.2023.1191264	Gedik et all Front Genet	BLOOD
LILRB1	Q8NHL6	6605	CIS	PGC3_SCZ_NoUKB	BOTH	-,-	0.770404	0.600108	0.770404	DECODE	metap	1.21451	2243.2	BIP	LILRB1	Proteiome	BLOOD	SMR	eQTLGen	SMR	-0.0226157	0.0238835	0.34368		37415601	10.3389/fgene.2023.1191264	Gedik et all Front Genet	BLOOD
LILRB1	Q8NHL6	6605	CIS	PGC3_SCZ_NoUKB	BOTH	-,-	0.770404	0.600108	0.770404	DECODE	metap	1.21451	2243.2	SCZ	LILRB1	Proteiome	BLOOD	SMR	deCODE	SMR	0.00624223	0.0119396	0.601102		37415601	10.3389/fgene.2023.1191264	Gedik et all Front Genet	BLOOD
LILRB1	Q8NHL6	6605	CIS	PGC3_SCZ_NoUKB	BOTH	-,-	0.770404	0.600108	0.770404	DECODE	metap	1.21451	2243.2	MDD	LILRB1	Proteiome	BLOOD	SMR	deCODE	SMR	0.000621852	0.00615633	0.919543		37415601	10.3389/fgene.2023.1191264	Gedik et all Front Genet	BLOOD
LILRB1	Q8NHL6	6605	CIS	PGC3_SCZ_NoUKB	BOTH	-,-	0.770404	0.600108	0.770404	DECODE	metap	1.21451	2243.2	BIP	LILRB1	Proteiome	BLOOD	SMR	deCODE	SMR	0.0396104	0.0129368	0.00219979		37415601	10.3389/fgene.2023.1191264	Gedik et all Front Genet	BLOOD
LILRB1	Q8NHL6	6605	CIS	PGC3_SCZ_NoUKB	BOTH	-,-	0.770404	0.600108	0.770404	DECODE	metap	1.21451	2243.2	SCZ.Clozuk.2018	LILRB1	Transcriptome	BRAIN	TWAS	PsychENCODE	FUSION	-0.40835		0.683		30545856	10.1126/science.aat8127	Gandal et all science	BRAIN
LILRB1	Q8NHL6	6605	CIS	PGC3_SCZ_NoUKB	BOTH	-,-	0.770404	0.600108	0.770404	DECODE	metap	1.21451	2243.2	BD.PGC.ruderferCell2018	LILRB1	Transcriptome	BRAIN	TWAS	PsychENCODE	FUSION	2.34628		0.019		30545856	10.1126/science.aat8127	Gandal et all science	BRAIN
LILRB1	Q8NHL6	6605	CIS	PGC3_SCZ_NoUKB	BOTH	-,-	0.770404	0.600108	0.770404	DECODE	metap	1.21451	2243.2	Depression Howard et all	LILRB1	Proteiome	BRAIN	PWAS	ROS/MAP	FUSION	1.93088		0.0535		33846625	10.1038/s41593-021-00832-6	Wingo Nat Neurosci	BRAIN
LILRB1	Q8NHL6	6605	CIS	PGC3_SCZ_NoUKB	BOTH	-,-	0.770404	0.600108	0.770404	DECODE	metap	1.21451	2243.2	Schizophrenia	LILRB1	Proteome	CSF	MR	Yang_et_al_(34239129)	TwoSampleMR	-0.00457448	0.193311	0.981121		36482464	10.1186/s12916-022-02679-5	Gu X	CSF
LILRB1	Q8NHL6	6605	CIS	Cognition_Meta	DECODE_Specific	+,NA		0.5358	0.5358	DECODE	DECODE	1.22948	2002.82	Bipolar disorder	LILRB1	Proteome	PLASMA	MR	INTERVAL	TwoSampleMR	0.0363236	0.0115725	0.00169654		36280454	https://doi.org/10.1016/j.biopsych.2022.08.015	Lu et al Biol Psychiatry	BLOOD
LILRB1	Q8NHL6	6605	CIS	Cognition_Meta	DECODE_Specific	+,NA		0.5358	0.5358	DECODE	DECODE	1.22948	2002.82	Bipolar disorder	LILRB1	Proteome	PLASMA	MR	AGES	TwoSampleMR	0.0374271	0.0118286	0.00155549		36280454	https://doi.org/10.1016/j.biopsych.2022.08.015	Lu et al Biol Psychiatry	BLOOD
LILRB1	Q8NHL6	6605	CIS	Cognition_Meta	DECODE_Specific	+,NA		0.5358	0.5358	DECODE	DECODE	1.22948	2002.82	Bipolar disorder	LILRB1	Proteome	PLASMA	MR	FENLAND	TwoSampleMR	0.0388032	0.0165082	0.0187463		36280454	https://doi.org/10.1016/j.biopsych.2022.08.015	Lu et al Biol Psychiatry	BLOOD
LILRB1	Q8NHL6	6605	CIS	Cognition_Meta	DECODE_Specific	+,NA		0.5358	0.5358	DECODE	DECODE	1.22948	2002.82	Major depressive disorder	LILRB1	Proteome	PLASMA	MR	INTERVAL	TwoSampleMR	-0.000941307	0.00542636	0.862282		36280454	https://doi.org/10.1016/j.biopsych.2022.08.015	Lu et al Biol Psychiatry	BLOOD
LILRB1	Q8NHL6	6605	CIS	Cognition_Meta	DECODE_Specific	+,NA		0.5358	0.5358	DECODE	DECODE	1.22948	2002.82	Major depressive disorder	LILRB1	Proteome	PLASMA	MR	AGES	TwoSampleMR	0.00125714	0.0056	0.822376		36280454	https://doi.org/10.1016/j.biopsych.2022.08.015	Lu et al Biol Psychiatry	BLOOD
LILRB1	Q8NHL6	6605	CIS	Cognition_Meta	DECODE_Specific	+,NA		0.5358	0.5358	DECODE	DECODE	1.22948	2002.82	Major depressive disorder	LILRB1	Proteome	PLASMA	MR	FENLAND	TwoSampleMR	-0.00673364	0.00642228	0.294417		36280454	https://doi.org/10.1016/j.biopsych.2022.08.015	Lu et al Biol Psychiatry	BLOOD
LILRB1	Q8NHL6	6605	CIS	Cognition_Meta	DECODE_Specific	+,NA		0.5358	0.5358	DECODE	DECODE	1.22948	2002.82	Schizophrenia	LILRB1	Proteome	PLASMA	MR	INTERVAL	TwoSampleMR	0.00985638	0.0106312	0.353866		36280454	https://doi.org/10.1016/j.biopsych.2022.08.015	Lu et al Biol Psychiatry	BLOOD
LILRB1	Q8NHL6	6605	CIS	Cognition_Meta	DECODE_Specific	+,NA		0.5358	0.5358	DECODE	DECODE	1.22948	2002.82	Schizophrenia	LILRB1	Proteome	PLASMA	MR	AGES	TwoSampleMR	0.00582733	0.0109714	0.595324		36280454	https://doi.org/10.1016/j.biopsych.2022.08.015	Lu et al Biol Psychiatry	BLOOD
LILRB1	Q8NHL6	6605	CIS	Cognition_Meta	DECODE_Specific	+,NA		0.5358	0.5358	DECODE	DECODE	1.22948	2002.82	Schizophrenia	LILRB1	Proteome	PLASMA	MR	FENLAND	TwoSampleMR	0.00508509	0.00901632	0.572763		36280454	https://doi.org/10.1016/j.biopsych.2022.08.015	Lu et al Biol Psychiatry	BLOOD
LILRB1	Q8NHL6	6605	CIS	Cognition_Meta	DECODE_Specific	+,NA		0.5358	0.5358	DECODE	DECODE	1.22948	2002.82	SCZ_PGC3	LILRB1	Transcriptome	DLPFC	MR	CMC+GTEX	MendelianRandomization			0.870085		35460606	10.1016/j.ajhg.2022.04.004	Jiang eet all Am J Hum Genet	BRAIN
LILRB1	Q8NHL6	6605	CIS	Cognition_Meta	DECODE_Specific	+,NA		0.5358	0.5358	DECODE	DECODE	1.22948	2002.82	SCZ_PGC3	LILRB1	Transcriptome	DLPFC	MR	CMC+GTEX	MendelianRandomization			0.854553		35460606	10.1016/j.ajhg.2022.04.004	Jiang eet all Am J Hum Genet	BRAIN
LILRB1	Q8NHL6	6605	CIS	Cognition_Meta	DECODE_Specific	+,NA		0.5358	0.5358	DECODE	DECODE	1.22948	2002.82	SCZ_PGC3	LILRB1	Transcriptome	DLPFC	MR	CMC+GTEX	MendelianRandomization			0.372127		35460606	10.1016/j.ajhg.2022.04.004	Jiang eet all Am J Hum Genet	BRAIN
LILRB1	Q8NHL6	6605	CIS	Cognition_Meta	DECODE_Specific	+,NA		0.5358	0.5358	DECODE	DECODE	1.22948	2002.82	SCZ_PGC3	LILRB1	Transcriptome	DLPFC	MR	CMC+GTEX	EMIC			0.24462		35460606	10.1016/j.ajhg.2022.04.004	Jiang eet all Am J Hum Genet	BRAIN
LILRB1	Q8NHL6	6605	CIS	Cognition_Meta	DECODE_Specific	+,NA		0.5358	0.5358	DECODE	DECODE	1.22948	2002.82	BIP_2019_Stahl_etall	LILRB1	Transcriptome	DLPFC	MR	CMC+GTEX	MendelianRandomization			0.220918		35460606	10.1016/j.ajhg.2022.04.004	Jiang eet all Am J Hum Genet	BRAIN
LILRB1	Q8NHL6	6605	CIS	Cognition_Meta	DECODE_Specific	+,NA		0.5358	0.5358	DECODE	DECODE	1.22948	2002.82	BIP_2019_Stahl_etall	LILRB1	Transcriptome	DLPFC	MR	CMC+GTEX	MendelianRandomization			0.213444		35460606	10.1016/j.ajhg.2022.04.004	Jiang eet all Am J Hum Genet	BRAIN
LILRB1	Q8NHL6	6605	CIS	Cognition_Meta	DECODE_Specific	+,NA		0.5358	0.5358	DECODE	DECODE	1.22948	2002.82	BIP_2019_Stahl_etall	LILRB1	Transcriptome	DLPFC	MR	CMC+GTEX	MendelianRandomization			0.00620218		35460606	10.1016/j.ajhg.2022.04.004	Jiang eet all Am J Hum Genet	BRAIN
LILRB1	Q8NHL6	6605	CIS	Cognition_Meta	DECODE_Specific	+,NA		0.5358	0.5358	DECODE	DECODE	1.22948	2002.82	BIP_2019_Stahl_etall	LILRB1	Transcriptome	DLPFC	MR	CMC+GTEX	EMIC			0.648515		35460606	10.1016/j.ajhg.2022.04.004	Jiang eet all Am J Hum Genet	BRAIN
LILRB1	Q8NHL6	6605	CIS	Cognition_Meta	DECODE_Specific	+,NA		0.5358	0.5358	DECODE	DECODE	1.22948	2002.82	Deepression_Wray_tall	LILRB1	Proteiome	BLOOD	MR	AGES	TwoSampleMR	0	0	0.822		35296807	10.1038/s41380-022-01507-9	Deng et all Mol Psychiatry	BLOOD
LILRB1	Q8NHL6	6605	CIS	Cognition_Meta	DECODE_Specific	+,NA		0.5358	0.5358	DECODE	DECODE	1.22948	2002.82	Deepression_Wray_tall	LILRB1	Transcriptome	BLOOD	MR	GTEx	TwoSampleMR	0.04	0.01	0.00627		35296807	10.1038/s41380-022-01507-9	Deng et all Mol Psychiatry	BLOOD
LILRB1	Q8NHL6	6605	CIS	Cognition_Meta	DECODE_Specific	+,NA		0.5358	0.5358	DECODE	DECODE	1.22948	2002.82	SCZ_PGC3	LILRB1	Transcriptome	DLPFC	SMR	CMC+GTEX	SMR	-0.0249376	0.0208388	0.231425		35460606	10.1016/j.ajhg.2022.04.004	Jiang eet all Am J Hum Genet	BRAIN
LILRB1	Q8NHL6	6605	CIS	Cognition_Meta	DECODE_Specific	+,NA		0.5358	0.5358	DECODE	DECODE	1.22948	2002.82	SCZ	LILRB1	Proteiome	BLOOD	SMR	eQTLGen	SMR	0.0226886	0.0215275	0.291912		37415601	10.3389/fgene.2023.1191264	Gedik et all Front Genet	BLOOD
LILRB1	Q8NHL6	6605	CIS	Cognition_Meta	DECODE_Specific	+,NA		0.5358	0.5358	DECODE	DECODE	1.22948	2002.82	MDD	LILRB1	Proteiome	BRAIN	SMR	BrainMeta	SMR	0.0159031	0.00670332	0.0176717		37415601	10.3389/fgene.2023.1191264	Gedik et all Front Genet	BRAIN
LILRB1	Q8NHL6	6605	CIS	Cognition_Meta	DECODE_Specific	+,NA		0.5358	0.5358	DECODE	DECODE	1.22948	2002.82	BIP	LILRB1	Proteiome	BRAIN	SMR	BrainMeta	SMR	-0.011509	0.0147008	0.433695		37415601	10.3389/fgene.2023.1191264	Gedik et all Front Genet	BRAIN
LILRB1	Q8NHL6	6605	CIS	Cognition_Meta	DECODE_Specific	+,NA		0.5358	0.5358	DECODE	DECODE	1.22948	2002.82	SCZ	LILRB1	Proteiome	BRAIN	SMR	BrainMeta	SMR	-0.00518766	0.0122704	0.672457		37415601	10.3389/fgene.2023.1191264	Gedik et all Front Genet	BRAIN
LILRB1	Q8NHL6	6605	CIS	Cognition_Meta	DECODE_Specific	+,NA		0.5358	0.5358	DECODE	DECODE	1.22948	2002.82	MDD	LILRB1	Proteiome	BLOOD	SMR	eQTLGen	SMR	-0.020801	0.0101965	0.0413484		37415601	10.3389/fgene.2023.1191264	Gedik et all Front Genet	BLOOD
LILRB1	Q8NHL6	6605	CIS	Cognition_Meta	DECODE_Specific	+,NA		0.5358	0.5358	DECODE	DECODE	1.22948	2002.82	BIP	LILRB1	Proteiome	BLOOD	SMR	eQTLGen	SMR	-0.0226157	0.0238835	0.34368		37415601	10.3389/fgene.2023.1191264	Gedik et all Front Genet	BLOOD
LILRB1	Q8NHL6	6605	CIS	Cognition_Meta	DECODE_Specific	+,NA		0.5358	0.5358	DECODE	DECODE	1.22948	2002.82	SCZ	LILRB1	Proteiome	BLOOD	SMR	deCODE	SMR	0.00624223	0.0119396	0.601102		37415601	10.3389/fgene.2023.1191264	Gedik et all Front Genet	BLOOD
LILRB1	Q8NHL6	6605	CIS	Cognition_Meta	DECODE_Specific	+,NA		0.5358	0.5358	DECODE	DECODE	1.22948	2002.82	MDD	LILRB1	Proteiome	BLOOD	SMR	deCODE	SMR	0.000621852	0.00615633	0.919543		37415601	10.3389/fgene.2023.1191264	Gedik et all Front Genet	BLOOD
LILRB1	Q8NHL6	6605	CIS	Cognition_Meta	DECODE_Specific	+,NA		0.5358	0.5358	DECODE	DECODE	1.22948	2002.82	BIP	LILRB1	Proteiome	BLOOD	SMR	deCODE	SMR	0.0396104	0.0129368	0.00219979		37415601	10.3389/fgene.2023.1191264	Gedik et all Front Genet	BLOOD
LILRB1	Q8NHL6	6605	CIS	Cognition_Meta	DECODE_Specific	+,NA		0.5358	0.5358	DECODE	DECODE	1.22948	2002.82	SCZ.Clozuk.2018	LILRB1	Transcriptome	BRAIN	TWAS	PsychENCODE	FUSION	-0.40835		0.683		30545856	10.1126/science.aat8127	Gandal et all science	BRAIN
LILRB1	Q8NHL6	6605	CIS	Cognition_Meta	DECODE_Specific	+,NA		0.5358	0.5358	DECODE	DECODE	1.22948	2002.82	BD.PGC.ruderferCell2018	LILRB1	Transcriptome	BRAIN	TWAS	PsychENCODE	FUSION	2.34628		0.019		30545856	10.1126/science.aat8127	Gandal et all science	BRAIN
LILRB1	Q8NHL6	6605	CIS	Cognition_Meta	DECODE_Specific	+,NA		0.5358	0.5358	DECODE	DECODE	1.22948	2002.82	Depression Howard et all	LILRB1	Proteiome	BRAIN	PWAS	ROS/MAP	FUSION	1.93088		0.0535		33846625	10.1038/s41593-021-00832-6	Wingo Nat Neurosci	BRAIN
LILRB1	Q8NHL6	6605	CIS	Cognition_Meta	DECODE_Specific	+,NA		0.5358	0.5358	DECODE	DECODE	1.22948	2002.82	Schizophrenia	LILRB1	Proteome	CSF	MR	Yang_et_al_(34239129)	TwoSampleMR	-0.00457448	0.193311	0.981121		36482464	10.1186/s12916-022-02679-5	Gu X	CSF
LILRB1	Q8NHL6	6605	TRANS	Cognition_Meta	BOTH	-,-	0.297326	0.228859	0.37637	DECODE	UKBB_PPP	0.753752	1558.76	Bipolar disorder	LILRB1	Proteome	PLASMA	MR	INTERVAL	TwoSampleMR	0.0363236	0.0115725	0.00169654		36280454	https://doi.org/10.1016/j.biopsych.2022.08.015	Lu et al Biol Psychiatry	BLOOD
LILRB1	Q8NHL6	6605	TRANS	Cognition_Meta	BOTH	-,-	0.297326	0.228859	0.37637	DECODE	UKBB_PPP	0.753752	1558.76	Bipolar disorder	LILRB1	Proteome	PLASMA	MR	AGES	TwoSampleMR	0.0374271	0.0118286	0.00155549		36280454	https://doi.org/10.1016/j.biopsych.2022.08.015	Lu et al Biol Psychiatry	BLOOD
LILRB1	Q8NHL6	6605	TRANS	Cognition_Meta	BOTH	-,-	0.297326	0.228859	0.37637	DECODE	UKBB_PPP	0.753752	1558.76	Bipolar disorder	LILRB1	Proteome	PLASMA	MR	FENLAND	TwoSampleMR	0.0388032	0.0165082	0.0187463		36280454	https://doi.org/10.1016/j.biopsych.2022.08.015	Lu et al Biol Psychiatry	BLOOD
LILRB1	Q8NHL6	6605	TRANS	Cognition_Meta	BOTH	-,-	0.297326	0.228859	0.37637	DECODE	UKBB_PPP	0.753752	1558.76	Major depressive disorder	LILRB1	Proteome	PLASMA	MR	INTERVAL	TwoSampleMR	-0.000941307	0.00542636	0.862282		36280454	https://doi.org/10.1016/j.biopsych.2022.08.015	Lu et al Biol Psychiatry	BLOOD
LILRB1	Q8NHL6	6605	TRANS	Cognition_Meta	BOTH	-,-	0.297326	0.228859	0.37637	DECODE	UKBB_PPP	0.753752	1558.76	Major depressive disorder	LILRB1	Proteome	PLASMA	MR	AGES	TwoSampleMR	0.00125714	0.0056	0.822376		36280454	https://doi.org/10.1016/j.biopsych.2022.08.015	Lu et al Biol Psychiatry	BLOOD
LILRB1	Q8NHL6	6605	TRANS	Cognition_Meta	BOTH	-,-	0.297326	0.228859	0.37637	DECODE	UKBB_PPP	0.753752	1558.76	Major depressive disorder	LILRB1	Proteome	PLASMA	MR	FENLAND	TwoSampleMR	-0.00673364	0.00642228	0.294417		36280454	https://doi.org/10.1016/j.biopsych.2022.08.015	Lu et al Biol Psychiatry	BLOOD
LILRB1	Q8NHL6	6605	TRANS	Cognition_Meta	BOTH	-,-	0.297326	0.228859	0.37637	DECODE	UKBB_PPP	0.753752	1558.76	Schizophrenia	LILRB1	Proteome	PLASMA	MR	INTERVAL	TwoSampleMR	0.00985638	0.0106312	0.353866		36280454	https://doi.org/10.1016/j.biopsych.2022.08.015	Lu et al Biol Psychiatry	BLOOD
LILRB1	Q8NHL6	6605	TRANS	Cognition_Meta	BOTH	-,-	0.297326	0.228859	0.37637	DECODE	UKBB_PPP	0.753752	1558.76	Schizophrenia	LILRB1	Proteome	PLASMA	MR	AGES	TwoSampleMR	0.00582733	0.0109714	0.595324		36280454	https://doi.org/10.1016/j.biopsych.2022.08.015	Lu et al Biol Psychiatry	BLOOD
LILRB1	Q8NHL6	6605	TRANS	Cognition_Meta	BOTH	-,-	0.297326	0.228859	0.37637	DECODE	UKBB_PPP	0.753752	1558.76	Schizophrenia	LILRB1	Proteome	PLASMA	MR	FENLAND	TwoSampleMR	0.00508509	0.00901632	0.572763		36280454	https://doi.org/10.1016/j.biopsych.2022.08.015	Lu et al Biol Psychiatry	BLOOD
LILRB1	Q8NHL6	6605	TRANS	Cognition_Meta	BOTH	-,-	0.297326	0.228859	0.37637	DECODE	UKBB_PPP	0.753752	1558.76	SCZ_PGC3	LILRB1	Transcriptome	DLPFC	MR	CMC+GTEX	MendelianRandomization			0.870085		35460606	10.1016/j.ajhg.2022.04.004	Jiang eet all Am J Hum Genet	BRAIN
LILRB1	Q8NHL6	6605	TRANS	Cognition_Meta	BOTH	-,-	0.297326	0.228859	0.37637	DECODE	UKBB_PPP	0.753752	1558.76	SCZ_PGC3	LILRB1	Transcriptome	DLPFC	MR	CMC+GTEX	MendelianRandomization			0.854553		35460606	10.1016/j.ajhg.2022.04.004	Jiang eet all Am J Hum Genet	BRAIN
LILRB1	Q8NHL6	6605	TRANS	Cognition_Meta	BOTH	-,-	0.297326	0.228859	0.37637	DECODE	UKBB_PPP	0.753752	1558.76	SCZ_PGC3	LILRB1	Transcriptome	DLPFC	MR	CMC+GTEX	MendelianRandomization			0.372127		35460606	10.1016/j.ajhg.2022.04.004	Jiang eet all Am J Hum Genet	BRAIN
LILRB1	Q8NHL6	6605	TRANS	Cognition_Meta	BOTH	-,-	0.297326	0.228859	0.37637	DECODE	UKBB_PPP	0.753752	1558.76	SCZ_PGC3	LILRB1	Transcriptome	DLPFC	MR	CMC+GTEX	EMIC			0.24462		35460606	10.1016/j.ajhg.2022.04.004	Jiang eet all Am J Hum Genet	BRAIN
LILRB1	Q8NHL6	6605	TRANS	Cognition_Meta	BOTH	-,-	0.297326	0.228859	0.37637	DECODE	UKBB_PPP	0.753752	1558.76	BIP_2019_Stahl_etall	LILRB1	Transcriptome	DLPFC	MR	CMC+GTEX	MendelianRandomization			0.220918		35460606	10.1016/j.ajhg.2022.04.004	Jiang eet all Am J Hum Genet	BRAIN
LILRB1	Q8NHL6	6605	TRANS	Cognition_Meta	BOTH	-,-	0.297326	0.228859	0.37637	DECODE	UKBB_PPP	0.753752	1558.76	BIP_2019_Stahl_etall	LILRB1	Transcriptome	DLPFC	MR	CMC+GTEX	MendelianRandomization			0.213444		35460606	10.1016/j.ajhg.2022.04.004	Jiang eet all Am J Hum Genet	BRAIN
LILRB1	Q8NHL6	6605	TRANS	Cognition_Meta	BOTH	-,-	0.297326	0.228859	0.37637	DECODE	UKBB_PPP	0.753752	1558.76	BIP_2019_Stahl_etall	LILRB1	Transcriptome	DLPFC	MR	CMC+GTEX	MendelianRandomization			0.00620218		35460606	10.1016/j.ajhg.2022.04.004	Jiang eet all Am J Hum Genet	BRAIN
LILRB1	Q8NHL6	6605	TRANS	Cognition_Meta	BOTH	-,-	0.297326	0.228859	0.37637	DECODE	UKBB_PPP	0.753752	1558.76	BIP_2019_Stahl_etall	LILRB1	Transcriptome	DLPFC	MR	CMC+GTEX	EMIC			0.648515		35460606	10.1016/j.ajhg.2022.04.004	Jiang eet all Am J Hum Genet	BRAIN
LILRB1	Q8NHL6	6605	TRANS	Cognition_Meta	BOTH	-,-	0.297326	0.228859	0.37637	DECODE	UKBB_PPP	0.753752	1558.76	Deepression_Wray_tall	LILRB1	Proteiome	BLOOD	MR	AGES	TwoSampleMR	0	0	0.822		35296807	10.1038/s41380-022-01507-9	Deng et all Mol Psychiatry	BLOOD
LILRB1	Q8NHL6	6605	TRANS	Cognition_Meta	BOTH	-,-	0.297326	0.228859	0.37637	DECODE	UKBB_PPP	0.753752	1558.76	Deepression_Wray_tall	LILRB1	Transcriptome	BLOOD	MR	GTEx	TwoSampleMR	0.04	0.01	0.00627		35296807	10.1038/s41380-022-01507-9	Deng et all Mol Psychiatry	BLOOD
LILRB1	Q8NHL6	6605	TRANS	Cognition_Meta	BOTH	-,-	0.297326	0.228859	0.37637	DECODE	UKBB_PPP	0.753752	1558.76	SCZ_PGC3	LILRB1	Transcriptome	DLPFC	SMR	CMC+GTEX	SMR	-0.0249376	0.0208388	0.231425		35460606	10.1016/j.ajhg.2022.04.004	Jiang eet all Am J Hum Genet	BRAIN
LILRB1	Q8NHL6	6605	TRANS	Cognition_Meta	BOTH	-,-	0.297326	0.228859	0.37637	DECODE	UKBB_PPP	0.753752	1558.76	SCZ	LILRB1	Proteiome	BLOOD	SMR	eQTLGen	SMR	0.0226886	0.0215275	0.291912		37415601	10.3389/fgene.2023.1191264	Gedik et all Front Genet	BLOOD
LILRB1	Q8NHL6	6605	TRANS	Cognition_Meta	BOTH	-,-	0.297326	0.228859	0.37637	DECODE	UKBB_PPP	0.753752	1558.76	MDD	LILRB1	Proteiome	BRAIN	SMR	BrainMeta	SMR	0.0159031	0.00670332	0.0176717		37415601	10.3389/fgene.2023.1191264	Gedik et all Front Genet	BRAIN
LILRB1	Q8NHL6	6605	TRANS	Cognition_Meta	BOTH	-,-	0.297326	0.228859	0.37637	DECODE	UKBB_PPP	0.753752	1558.76	BIP	LILRB1	Proteiome	BRAIN	SMR	BrainMeta	SMR	-0.011509	0.0147008	0.433695		37415601	10.3389/fgene.2023.1191264	Gedik et all Front Genet	BRAIN
LILRB1	Q8NHL6	6605	TRANS	Cognition_Meta	BOTH	-,-	0.297326	0.228859	0.37637	DECODE	UKBB_PPP	0.753752	1558.76	SCZ	LILRB1	Proteiome	BRAIN	SMR	BrainMeta	SMR	-0.00518766	0.0122704	0.672457		37415601	10.3389/fgene.2023.1191264	Gedik et all Front Genet	BRAIN
LILRB1	Q8NHL6	6605	TRANS	Cognition_Meta	BOTH	-,-	0.297326	0.228859	0.37637	DECODE	UKBB_PPP	0.753752	1558.76	MDD	LILRB1	Proteiome	BLOOD	SMR	eQTLGen	SMR	-0.020801	0.0101965	0.0413484		37415601	10.3389/fgene.2023.1191264	Gedik et all Front Genet	BLOOD
LILRB1	Q8NHL6	6605	TRANS	Cognition_Meta	BOTH	-,-	0.297326	0.228859	0.37637	DECODE	UKBB_PPP	0.753752	1558.76	BIP	LILRB1	Proteiome	BLOOD	SMR	eQTLGen	SMR	-0.0226157	0.0238835	0.34368		37415601	10.3389/fgene.2023.1191264	Gedik et all Front Genet	BLOOD
LILRB1	Q8NHL6	6605	TRANS	Cognition_Meta	BOTH	-,-	0.297326	0.228859	0.37637	DECODE	UKBB_PPP	0.753752	1558.76	SCZ	LILRB1	Proteiome	BLOOD	SMR	deCODE	SMR	0.00624223	0.0119396	0.601102		37415601	10.3389/fgene.2023.1191264	Gedik et all Front Genet	BLOOD
LILRB1	Q8NHL6	6605	TRANS	Cognition_Meta	BOTH	-,-	0.297326	0.228859	0.37637	DECODE	UKBB_PPP	0.753752	1558.76	MDD	LILRB1	Proteiome	BLOOD	SMR	deCODE	SMR	0.000621852	0.00615633	0.919543		37415601	10.3389/fgene.2023.1191264	Gedik et all Front Genet	BLOOD
LILRB1	Q8NHL6	6605	TRANS	Cognition_Meta	BOTH	-,-	0.297326	0.228859	0.37637	DECODE	UKBB_PPP	0.753752	1558.76	BIP	LILRB1	Proteiome	BLOOD	SMR	deCODE	SMR	0.0396104	0.0129368	0.00219979		37415601	10.3389/fgene.2023.1191264	Gedik et all Front Genet	BLOOD
LILRB1	Q8NHL6	6605	TRANS	Cognition_Meta	BOTH	-,-	0.297326	0.228859	0.37637	DECODE	UKBB_PPP	0.753752	1558.76	SCZ.Clozuk.2018	LILRB1	Transcriptome	BRAIN	TWAS	PsychENCODE	FUSION	-0.40835		0.683		30545856	10.1126/science.aat8127	Gandal et all science	BRAIN
LILRB1	Q8NHL6	6605	TRANS	Cognition_Meta	BOTH	-,-	0.297326	0.228859	0.37637	DECODE	UKBB_PPP	0.753752	1558.76	BD.PGC.ruderferCell2018	LILRB1	Transcriptome	BRAIN	TWAS	PsychENCODE	FUSION	2.34628		0.019		30545856	10.1126/science.aat8127	Gandal et all science	BRAIN
LILRB1	Q8NHL6	6605	TRANS	Cognition_Meta	BOTH	-,-	0.297326	0.228859	0.37637	DECODE	UKBB_PPP	0.753752	1558.76	Depression Howard et all	LILRB1	Proteiome	BRAIN	PWAS	ROS/MAP	FUSION	1.93088		0.0535		33846625	10.1038/s41593-021-00832-6	Wingo Nat Neurosci	BRAIN
LILRB1	Q8NHL6	6605	TRANS	Cognition_Meta	BOTH	-,-	0.297326	0.228859	0.37637	DECODE	UKBB_PPP	0.753752	1558.76	Schizophrenia	LILRB1	Proteome	CSF	MR	Yang_et_al_(34239129)	TwoSampleMR	-0.00457448	0.193311	0.981121		36482464	10.1186/s12916-022-02679-5	Gu X	CSF
LILRB1	Q8NHL6	6605	TRANS	Depression_iPSYCH_2023	BOTH	-,-	0.0167543	0.0067875	0.350585	UKBB_PPP	DECODE	0.525337	46.2297	Bipolar disorder	LILRB1	Proteome	PLASMA	MR	INTERVAL	TwoSampleMR	0.0363236	0.0115725	0.00169654		36280454	https://doi.org/10.1016/j.biopsych.2022.08.015	Lu et al Biol Psychiatry	BLOOD
LILRB1	Q8NHL6	6605	TRANS	Depression_iPSYCH_2023	BOTH	-,-	0.0167543	0.0067875	0.350585	UKBB_PPP	DECODE	0.525337	46.2297	Bipolar disorder	LILRB1	Proteome	PLASMA	MR	AGES	TwoSampleMR	0.0374271	0.0118286	0.00155549		36280454	https://doi.org/10.1016/j.biopsych.2022.08.015	Lu et al Biol Psychiatry	BLOOD
LILRB1	Q8NHL6	6605	TRANS	Depression_iPSYCH_2023	BOTH	-,-	0.0167543	0.0067875	0.350585	UKBB_PPP	DECODE	0.525337	46.2297	Bipolar disorder	LILRB1	Proteome	PLASMA	MR	FENLAND	TwoSampleMR	0.0388032	0.0165082	0.0187463		36280454	https://doi.org/10.1016/j.biopsych.2022.08.015	Lu et al Biol Psychiatry	BLOOD
LILRB1	Q8NHL6	6605	TRANS	Depression_iPSYCH_2023	BOTH	-,-	0.0167543	0.0067875	0.350585	UKBB_PPP	DECODE	0.525337	46.2297	Major depressive disorder	LILRB1	Proteome	PLASMA	MR	INTERVAL	TwoSampleMR	-0.000941307	0.00542636	0.862282		36280454	https://doi.org/10.1016/j.biopsych.2022.08.015	Lu et al Biol Psychiatry	BLOOD
LILRB1	Q8NHL6	6605	TRANS	Depression_iPSYCH_2023	BOTH	-,-	0.0167543	0.0067875	0.350585	UKBB_PPP	DECODE	0.525337	46.2297	Major depressive disorder	LILRB1	Proteome	PLASMA	MR	AGES	TwoSampleMR	0.00125714	0.0056	0.822376		36280454	https://doi.org/10.1016/j.biopsych.2022.08.015	Lu et al Biol Psychiatry	BLOOD
LILRB1	Q8NHL6	6605	TRANS	Depression_iPSYCH_2023	BOTH	-,-	0.0167543	0.0067875	0.350585	UKBB_PPP	DECODE	0.525337	46.2297	Major depressive disorder	LILRB1	Proteome	PLASMA	MR	FENLAND	TwoSampleMR	-0.00673364	0.00642228	0.294417		36280454	https://doi.org/10.1016/j.biopsych.2022.08.015	Lu et al Biol Psychiatry	BLOOD
LILRB1	Q8NHL6	6605	TRANS	Depression_iPSYCH_2023	BOTH	-,-	0.0167543	0.0067875	0.350585	UKBB_PPP	DECODE	0.525337	46.2297	Schizophrenia	LILRB1	Proteome	PLASMA	MR	INTERVAL	TwoSampleMR	0.00985638	0.0106312	0.353866		36280454	https://doi.org/10.1016/j.biopsych.2022.08.015	Lu et al Biol Psychiatry	BLOOD
LILRB1	Q8NHL6	6605	TRANS	Depression_iPSYCH_2023	BOTH	-,-	0.0167543	0.0067875	0.350585	UKBB_PPP	DECODE	0.525337	46.2297	Schizophrenia	LILRB1	Proteome	PLASMA	MR	AGES	TwoSampleMR	0.00582733	0.0109714	0.595324		36280454	https://doi.org/10.1016/j.biopsych.2022.08.015	Lu et al Biol Psychiatry	BLOOD
LILRB1	Q8NHL6	6605	TRANS	Depression_iPSYCH_2023	BOTH	-,-	0.0167543	0.0067875	0.350585	UKBB_PPP	DECODE	0.525337	46.2297	Schizophrenia	LILRB1	Proteome	PLASMA	MR	FENLAND	TwoSampleMR	0.00508509	0.00901632	0.572763		36280454	https://doi.org/10.1016/j.biopsych.2022.08.015	Lu et al Biol Psychiatry	BLOOD
LILRB1	Q8NHL6	6605	TRANS	Depression_iPSYCH_2023	BOTH	-,-	0.0167543	0.0067875	0.350585	UKBB_PPP	DECODE	0.525337	46.2297	SCZ_PGC3	LILRB1	Transcriptome	DLPFC	MR	CMC+GTEX	MendelianRandomization			0.870085		35460606	10.1016/j.ajhg.2022.04.004	Jiang eet all Am J Hum Genet	BRAIN
LILRB1	Q8NHL6	6605	TRANS	Depression_iPSYCH_2023	BOTH	-,-	0.0167543	0.0067875	0.350585	UKBB_PPP	DECODE	0.525337	46.2297	SCZ_PGC3	LILRB1	Transcriptome	DLPFC	MR	CMC+GTEX	MendelianRandomization			0.854553		35460606	10.1016/j.ajhg.2022.04.004	Jiang eet all Am J Hum Genet	BRAIN
LILRB1	Q8NHL6	6605	TRANS	Depression_iPSYCH_2023	BOTH	-,-	0.0167543	0.0067875	0.350585	UKBB_PPP	DECODE	0.525337	46.2297	SCZ_PGC3	LILRB1	Transcriptome	DLPFC	MR	CMC+GTEX	MendelianRandomization			0.372127		35460606	10.1016/j.ajhg.2022.04.004	Jiang eet all Am J Hum Genet	BRAIN
LILRB1	Q8NHL6	6605	TRANS	Depression_iPSYCH_2023	BOTH	-,-	0.0167543	0.0067875	0.350585	UKBB_PPP	DECODE	0.525337	46.2297	SCZ_PGC3	LILRB1	Transcriptome	DLPFC	MR	CMC+GTEX	EMIC			0.24462		35460606	10.1016/j.ajhg.2022.04.004	Jiang eet all Am J Hum Genet	BRAIN
LILRB1	Q8NHL6	6605	TRANS	Depression_iPSYCH_2023	BOTH	-,-	0.0167543	0.0067875	0.350585	UKBB_PPP	DECODE	0.525337	46.2297	BIP_2019_Stahl_etall	LILRB1	Transcriptome	DLPFC	MR	CMC+GTEX	MendelianRandomization			0.220918		35460606	10.1016/j.ajhg.2022.04.004	Jiang eet all Am J Hum Genet	BRAIN
LILRB1	Q8NHL6	6605	TRANS	Depression_iPSYCH_2023	BOTH	-,-	0.0167543	0.0067875	0.350585	UKBB_PPP	DECODE	0.525337	46.2297	BIP_2019_Stahl_etall	LILRB1	Transcriptome	DLPFC	MR	CMC+GTEX	MendelianRandomization			0.213444		35460606	10.1016/j.ajhg.2022.04.004	Jiang eet all Am J Hum Genet	BRAIN
LILRB1	Q8NHL6	6605	TRANS	Depression_iPSYCH_2023	BOTH	-,-	0.0167543	0.0067875	0.350585	UKBB_PPP	DECODE	0.525337	46.2297	BIP_2019_Stahl_etall	LILRB1	Transcriptome	DLPFC	MR	CMC+GTEX	MendelianRandomization			0.00620218		35460606	10.1016/j.ajhg.2022.04.004	Jiang eet all Am J Hum Genet	BRAIN
LILRB1	Q8NHL6	6605	TRANS	Depression_iPSYCH_2023	BOTH	-,-	0.0167543	0.0067875	0.350585	UKBB_PPP	DECODE	0.525337	46.2297	BIP_2019_Stahl_etall	LILRB1	Transcriptome	DLPFC	MR	CMC+GTEX	EMIC			0.648515		35460606	10.1016/j.ajhg.2022.04.004	Jiang eet all Am J Hum Genet	BRAIN
LILRB1	Q8NHL6	6605	TRANS	Depression_iPSYCH_2023	BOTH	-,-	0.0167543	0.0067875	0.350585	UKBB_PPP	DECODE	0.525337	46.2297	Deepression_Wray_tall	LILRB1	Proteiome	BLOOD	MR	AGES	TwoSampleMR	0	0	0.822		35296807	10.1038/s41380-022-01507-9	Deng et all Mol Psychiatry	BLOOD
LILRB1	Q8NHL6	6605	TRANS	Depression_iPSYCH_2023	BOTH	-,-	0.0167543	0.0067875	0.350585	UKBB_PPP	DECODE	0.525337	46.2297	Deepression_Wray_tall	LILRB1	Transcriptome	BLOOD	MR	GTEx	TwoSampleMR	0.04	0.01	0.00627		35296807	10.1038/s41380-022-01507-9	Deng et all Mol Psychiatry	BLOOD
LILRB1	Q8NHL6	6605	TRANS	Depression_iPSYCH_2023	BOTH	-,-	0.0167543	0.0067875	0.350585	UKBB_PPP	DECODE	0.525337	46.2297	SCZ_PGC3	LILRB1	Transcriptome	DLPFC	SMR	CMC+GTEX	SMR	-0.0249376	0.0208388	0.231425		35460606	10.1016/j.ajhg.2022.04.004	Jiang eet all Am J Hum Genet	BRAIN
LILRB1	Q8NHL6	6605	TRANS	Depression_iPSYCH_2023	BOTH	-,-	0.0167543	0.0067875	0.350585	UKBB_PPP	DECODE	0.525337	46.2297	SCZ	LILRB1	Proteiome	BLOOD	SMR	eQTLGen	SMR	0.0226886	0.0215275	0.291912		37415601	10.3389/fgene.2023.1191264	Gedik et all Front Genet	BLOOD
LILRB1	Q8NHL6	6605	TRANS	Depression_iPSYCH_2023	BOTH	-,-	0.0167543	0.0067875	0.350585	UKBB_PPP	DECODE	0.525337	46.2297	MDD	LILRB1	Proteiome	BRAIN	SMR	BrainMeta	SMR	0.0159031	0.00670332	0.0176717		37415601	10.3389/fgene.2023.1191264	Gedik et all Front Genet	BRAIN
LILRB1	Q8NHL6	6605	TRANS	Depression_iPSYCH_2023	BOTH	-,-	0.0167543	0.0067875	0.350585	UKBB_PPP	DECODE	0.525337	46.2297	BIP	LILRB1	Proteiome	BRAIN	SMR	BrainMeta	SMR	-0.011509	0.0147008	0.433695		37415601	10.3389/fgene.2023.1191264	Gedik et all Front Genet	BRAIN
LILRB1	Q8NHL6	6605	TRANS	Depression_iPSYCH_2023	BOTH	-,-	0.0167543	0.0067875	0.350585	UKBB_PPP	DECODE	0.525337	46.2297	SCZ	LILRB1	Proteiome	BRAIN	SMR	BrainMeta	SMR	-0.00518766	0.0122704	0.672457		37415601	10.3389/fgene.2023.1191264	Gedik et all Front Genet	BRAIN
LILRB1	Q8NHL6	6605	TRANS	Depression_iPSYCH_2023	BOTH	-,-	0.0167543	0.0067875	0.350585	UKBB_PPP	DECODE	0.525337	46.2297	MDD	LILRB1	Proteiome	BLOOD	SMR	eQTLGen	SMR	-0.020801	0.0101965	0.0413484		37415601	10.3389/fgene.2023.1191264	Gedik et all Front Genet	BLOOD
LILRB1	Q8NHL6	6605	TRANS	Depression_iPSYCH_2023	BOTH	-,-	0.0167543	0.0067875	0.350585	UKBB_PPP	DECODE	0.525337	46.2297	BIP	LILRB1	Proteiome	BLOOD	SMR	eQTLGen	SMR	-0.0226157	0.0238835	0.34368		37415601	10.3389/fgene.2023.1191264	Gedik et all Front Genet	BLOOD
LILRB1	Q8NHL6	6605	TRANS	Depression_iPSYCH_2023	BOTH	-,-	0.0167543	0.0067875	0.350585	UKBB_PPP	DECODE	0.525337	46.2297	SCZ	LILRB1	Proteiome	BLOOD	SMR	deCODE	SMR	0.00624223	0.0119396	0.601102		37415601	10.3389/fgene.2023.1191264	Gedik et all Front Genet	BLOOD
LILRB1	Q8NHL6	6605	TRANS	Depression_iPSYCH_2023	BOTH	-,-	0.0167543	0.0067875	0.350585	UKBB_PPP	DECODE	0.525337	46.2297	MDD	LILRB1	Proteiome	BLOOD	SMR	deCODE	SMR	0.000621852	0.00615633	0.919543		37415601	10.3389/fgene.2023.1191264	Gedik et all Front Genet	BLOOD
LILRB1	Q8NHL6	6605	TRANS	Depression_iPSYCH_2023	BOTH	-,-	0.0167543	0.0067875	0.350585	UKBB_PPP	DECODE	0.525337	46.2297	BIP	LILRB1	Proteiome	BLOOD	SMR	deCODE	SMR	0.0396104	0.0129368	0.00219979		37415601	10.3389/fgene.2023.1191264	Gedik et all Front Genet	BLOOD
LILRB1	Q8NHL6	6605	TRANS	Depression_iPSYCH_2023	BOTH	-,-	0.0167543	0.0067875	0.350585	UKBB_PPP	DECODE	0.525337	46.2297	SCZ.Clozuk.2018	LILRB1	Transcriptome	BRAIN	TWAS	PsychENCODE	FUSION	-0.40835		0.683		30545856	10.1126/science.aat8127	Gandal et all science	BRAIN
LILRB1	Q8NHL6	6605	TRANS	Depression_iPSYCH_2023	BOTH	-,-	0.0167543	0.0067875	0.350585	UKBB_PPP	DECODE	0.525337	46.2297	BD.PGC.ruderferCell2018	LILRB1	Transcriptome	BRAIN	TWAS	PsychENCODE	FUSION	2.34628		0.019		30545856	10.1126/science.aat8127	Gandal et all science	BRAIN
LILRB1	Q8NHL6	6605	TRANS	Depression_iPSYCH_2023	BOTH	-,-	0.0167543	0.0067875	0.350585	UKBB_PPP	DECODE	0.525337	46.2297	Depression Howard et all	LILRB1	Proteiome	BRAIN	PWAS	ROS/MAP	FUSION	1.93088		0.0535		33846625	10.1038/s41593-021-00832-6	Wingo Nat Neurosci	BRAIN
LILRB1	Q8NHL6	6605	TRANS	Depression_iPSYCH_2023	BOTH	-,-	0.0167543	0.0067875	0.350585	UKBB_PPP	DECODE	0.525337	46.2297	Schizophrenia	LILRB1	Proteome	CSF	MR	Yang_et_al_(34239129)	TwoSampleMR	-0.00457448	0.193311	0.981121		36482464	10.1186/s12916-022-02679-5	Gu X	CSF
LILRB1	Q8NHL6	6605	TRANS	PGC3_SCZ_NoUKB	BOTH	-,-	0.878011	0.648822	0.878011	UKBB_PPP	metap	1.14663	4419.13	Bipolar disorder	LILRB1	Proteome	PLASMA	MR	INTERVAL	TwoSampleMR	0.0363236	0.0115725	0.00169654		36280454	https://doi.org/10.1016/j.biopsych.2022.08.015	Lu et al Biol Psychiatry	BLOOD
LILRB1	Q8NHL6	6605	TRANS	PGC3_SCZ_NoUKB	BOTH	-,-	0.878011	0.648822	0.878011	UKBB_PPP	metap	1.14663	4419.13	Bipolar disorder	LILRB1	Proteome	PLASMA	MR	AGES	TwoSampleMR	0.0374271	0.0118286	0.00155549		36280454	https://doi.org/10.1016/j.biopsych.2022.08.015	Lu et al Biol Psychiatry	BLOOD
LILRB1	Q8NHL6	6605	TRANS	PGC3_SCZ_NoUKB	BOTH	-,-	0.878011	0.648822	0.878011	UKBB_PPP	metap	1.14663	4419.13	Bipolar disorder	LILRB1	Proteome	PLASMA	MR	FENLAND	TwoSampleMR	0.0388032	0.0165082	0.0187463		36280454	https://doi.org/10.1016/j.biopsych.2022.08.015	Lu et al Biol Psychiatry	BLOOD
LILRB1	Q8NHL6	6605	TRANS	PGC3_SCZ_NoUKB	BOTH	-,-	0.878011	0.648822	0.878011	UKBB_PPP	metap	1.14663	4419.13	Major depressive disorder	LILRB1	Proteome	PLASMA	MR	INTERVAL	TwoSampleMR	-0.000941307	0.00542636	0.862282		36280454	https://doi.org/10.1016/j.biopsych.2022.08.015	Lu et al Biol Psychiatry	BLOOD
LILRB1	Q8NHL6	6605	TRANS	PGC3_SCZ_NoUKB	BOTH	-,-	0.878011	0.648822	0.878011	UKBB_PPP	metap	1.14663	4419.13	Major depressive disorder	LILRB1	Proteome	PLASMA	MR	AGES	TwoSampleMR	0.00125714	0.0056	0.822376		36280454	https://doi.org/10.1016/j.biopsych.2022.08.015	Lu et al Biol Psychiatry	BLOOD
LILRB1	Q8NHL6	6605	TRANS	PGC3_SCZ_NoUKB	BOTH	-,-	0.878011	0.648822	0.878011	UKBB_PPP	metap	1.14663	4419.13	Major depressive disorder	LILRB1	Proteome	PLASMA	MR	FENLAND	TwoSampleMR	-0.00673364	0.00642228	0.294417		36280454	https://doi.org/10.1016/j.biopsych.2022.08.015	Lu et al Biol Psychiatry	BLOOD
LILRB1	Q8NHL6	6605	TRANS	PGC3_SCZ_NoUKB	BOTH	-,-	0.878011	0.648822	0.878011	UKBB_PPP	metap	1.14663	4419.13	Schizophrenia	LILRB1	Proteome	PLASMA	MR	INTERVAL	TwoSampleMR	0.00985638	0.0106312	0.353866		36280454	https://doi.org/10.1016/j.biopsych.2022.08.015	Lu et al Biol Psychiatry	BLOOD
LILRB1	Q8NHL6	6605	TRANS	PGC3_SCZ_NoUKB	BOTH	-,-	0.878011	0.648822	0.878011	UKBB_PPP	metap	1.14663	4419.13	Schizophrenia	LILRB1	Proteome	PLASMA	MR	AGES	TwoSampleMR	0.00582733	0.0109714	0.595324		36280454	https://doi.org/10.1016/j.biopsych.2022.08.015	Lu et al Biol Psychiatry	BLOOD
LILRB1	Q8NHL6	6605	TRANS	PGC3_SCZ_NoUKB	BOTH	-,-	0.878011	0.648822	0.878011	UKBB_PPP	metap	1.14663	4419.13	Schizophrenia	LILRB1	Proteome	PLASMA	MR	FENLAND	TwoSampleMR	0.00508509	0.00901632	0.572763		36280454	https://doi.org/10.1016/j.biopsych.2022.08.015	Lu et al Biol Psychiatry	BLOOD
LILRB1	Q8NHL6	6605	TRANS	PGC3_SCZ_NoUKB	BOTH	-,-	0.878011	0.648822	0.878011	UKBB_PPP	metap	1.14663	4419.13	SCZ_PGC3	LILRB1	Transcriptome	DLPFC	MR	CMC+GTEX	MendelianRandomization			0.870085		35460606	10.1016/j.ajhg.2022.04.004	Jiang eet all Am J Hum Genet	BRAIN
LILRB1	Q8NHL6	6605	TRANS	PGC3_SCZ_NoUKB	BOTH	-,-	0.878011	0.648822	0.878011	UKBB_PPP	metap	1.14663	4419.13	SCZ_PGC3	LILRB1	Transcriptome	DLPFC	MR	CMC+GTEX	MendelianRandomization			0.854553		35460606	10.1016/j.ajhg.2022.04.004	Jiang eet all Am J Hum Genet	BRAIN
LILRB1	Q8NHL6	6605	TRANS	PGC3_SCZ_NoUKB	BOTH	-,-	0.878011	0.648822	0.878011	UKBB_PPP	metap	1.14663	4419.13	SCZ_PGC3	LILRB1	Transcriptome	DLPFC	MR	CMC+GTEX	MendelianRandomization			0.372127		35460606	10.1016/j.ajhg.2022.04.004	Jiang eet all Am J Hum Genet	BRAIN
LILRB1	Q8NHL6	6605	TRANS	PGC3_SCZ_NoUKB	BOTH	-,-	0.878011	0.648822	0.878011	UKBB_PPP	metap	1.14663	4419.13	SCZ_PGC3	LILRB1	Transcriptome	DLPFC	MR	CMC+GTEX	EMIC			0.24462		35460606	10.1016/j.ajhg.2022.04.004	Jiang eet all Am J Hum Genet	BRAIN
LILRB1	Q8NHL6	6605	TRANS	PGC3_SCZ_NoUKB	BOTH	-,-	0.878011	0.648822	0.878011	UKBB_PPP	metap	1.14663	4419.13	BIP_2019_Stahl_etall	LILRB1	Transcriptome	DLPFC	MR	CMC+GTEX	MendelianRandomization			0.220918		35460606	10.1016/j.ajhg.2022.04.004	Jiang eet all Am J Hum Genet	BRAIN
LILRB1	Q8NHL6	6605	TRANS	PGC3_SCZ_NoUKB	BOTH	-,-	0.878011	0.648822	0.878011	UKBB_PPP	metap	1.14663	4419.13	BIP_2019_Stahl_etall	LILRB1	Transcriptome	DLPFC	MR	CMC+GTEX	MendelianRandomization			0.213444		35460606	10.1016/j.ajhg.2022.04.004	Jiang eet all Am J Hum Genet	BRAIN
LILRB1	Q8NHL6	6605	TRANS	PGC3_SCZ_NoUKB	BOTH	-,-	0.878011	0.648822	0.878011	UKBB_PPP	metap	1.14663	4419.13	BIP_2019_Stahl_etall	LILRB1	Transcriptome	DLPFC	MR	CMC+GTEX	MendelianRandomization			0.00620218		35460606	10.1016/j.ajhg.2022.04.004	Jiang eet all Am J Hum Genet	BRAIN
LILRB1	Q8NHL6	6605	TRANS	PGC3_SCZ_NoUKB	BOTH	-,-	0.878011	0.648822	0.878011	UKBB_PPP	metap	1.14663	4419.13	BIP_2019_Stahl_etall	LILRB1	Transcriptome	DLPFC	MR	CMC+GTEX	EMIC			0.648515		35460606	10.1016/j.ajhg.2022.04.004	Jiang eet all Am J Hum Genet	BRAIN
LILRB1	Q8NHL6	6605	TRANS	PGC3_SCZ_NoUKB	BOTH	-,-	0.878011	0.648822	0.878011	UKBB_PPP	metap	1.14663	4419.13	Deepression_Wray_tall	LILRB1	Proteiome	BLOOD	MR	AGES	TwoSampleMR	0	0	0.822		35296807	10.1038/s41380-022-01507-9	Deng et all Mol Psychiatry	BLOOD
LILRB1	Q8NHL6	6605	TRANS	PGC3_SCZ_NoUKB	BOTH	-,-	0.878011	0.648822	0.878011	UKBB_PPP	metap	1.14663	4419.13	Deepression_Wray_tall	LILRB1	Transcriptome	BLOOD	MR	GTEx	TwoSampleMR	0.04	0.01	0.00627		35296807	10.1038/s41380-022-01507-9	Deng et all Mol Psychiatry	BLOOD
LILRB1	Q8NHL6	6605	TRANS	PGC3_SCZ_NoUKB	BOTH	-,-	0.878011	0.648822	0.878011	UKBB_PPP	metap	1.14663	4419.13	SCZ_PGC3	LILRB1	Transcriptome	DLPFC	SMR	CMC+GTEX	SMR	-0.0249376	0.0208388	0.231425		35460606	10.1016/j.ajhg.2022.04.004	Jiang eet all Am J Hum Genet	BRAIN
LILRB1	Q8NHL6	6605	TRANS	PGC3_SCZ_NoUKB	BOTH	-,-	0.878011	0.648822	0.878011	UKBB_PPP	metap	1.14663	4419.13	SCZ	LILRB1	Proteiome	BLOOD	SMR	eQTLGen	SMR	0.0226886	0.0215275	0.291912		37415601	10.3389/fgene.2023.1191264	Gedik et all Front Genet	BLOOD
LILRB1	Q8NHL6	6605	TRANS	PGC3_SCZ_NoUKB	BOTH	-,-	0.878011	0.648822	0.878011	UKBB_PPP	metap	1.14663	4419.13	MDD	LILRB1	Proteiome	BRAIN	SMR	BrainMeta	SMR	0.0159031	0.00670332	0.0176717		37415601	10.3389/fgene.2023.1191264	Gedik et all Front Genet	BRAIN
LILRB1	Q8NHL6	6605	TRANS	PGC3_SCZ_NoUKB	BOTH	-,-	0.878011	0.648822	0.878011	UKBB_PPP	metap	1.14663	4419.13	BIP	LILRB1	Proteiome	BRAIN	SMR	BrainMeta	SMR	-0.011509	0.0147008	0.433695		37415601	10.3389/fgene.2023.1191264	Gedik et all Front Genet	BRAIN
LILRB1	Q8NHL6	6605	TRANS	PGC3_SCZ_NoUKB	BOTH	-,-	0.878011	0.648822	0.878011	UKBB_PPP	metap	1.14663	4419.13	SCZ	LILRB1	Proteiome	BRAIN	SMR	BrainMeta	SMR	-0.00518766	0.0122704	0.672457		37415601	10.3389/fgene.2023.1191264	Gedik et all Front Genet	BRAIN
LILRB1	Q8NHL6	6605	TRANS	PGC3_SCZ_NoUKB	BOTH	-,-	0.878011	0.648822	0.878011	UKBB_PPP	metap	1.14663	4419.13	MDD	LILRB1	Proteiome	BLOOD	SMR	eQTLGen	SMR	-0.020801	0.0101965	0.0413484		37415601	10.3389/fgene.2023.1191264	Gedik et all Front Genet	BLOOD
LILRB1	Q8NHL6	6605	TRANS	PGC3_SCZ_NoUKB	BOTH	-,-	0.878011	0.648822	0.878011	UKBB_PPP	metap	1.14663	4419.13	BIP	LILRB1	Proteiome	BLOOD	SMR	eQTLGen	SMR	-0.0226157	0.0238835	0.34368		37415601	10.3389/fgene.2023.1191264	Gedik et all Front Genet	BLOOD
LILRB1	Q8NHL6	6605	TRANS	PGC3_SCZ_NoUKB	BOTH	-,-	0.878011	0.648822	0.878011	UKBB_PPP	metap	1.14663	4419.13	SCZ	LILRB1	Proteiome	BLOOD	SMR	deCODE	SMR	0.00624223	0.0119396	0.601102		37415601	10.3389/fgene.2023.1191264	Gedik et all Front Genet	BLOOD
LILRB1	Q8NHL6	6605	TRANS	PGC3_SCZ_NoUKB	BOTH	-,-	0.878011	0.648822	0.878011	UKBB_PPP	metap	1.14663	4419.13	MDD	LILRB1	Proteiome	BLOOD	SMR	deCODE	SMR	0.000621852	0.00615633	0.919543		37415601	10.3389/fgene.2023.1191264	Gedik et all Front Genet	BLOOD
LILRB1	Q8NHL6	6605	TRANS	PGC3_SCZ_NoUKB	BOTH	-,-	0.878011	0.648822	0.878011	UKBB_PPP	metap	1.14663	4419.13	BIP	LILRB1	Proteiome	BLOOD	SMR	deCODE	SMR	0.0396104	0.0129368	0.00219979		37415601	10.3389/fgene.2023.1191264	Gedik et all Front Genet	BLOOD
LILRB1	Q8NHL6	6605	TRANS	PGC3_SCZ_NoUKB	BOTH	-,-	0.878011	0.648822	0.878011	UKBB_PPP	metap	1.14663	4419.13	SCZ.Clozuk.2018	LILRB1	Transcriptome	BRAIN	TWAS	PsychENCODE	FUSION	-0.40835		0.683		30545856	10.1126/science.aat8127	Gandal et all science	BRAIN
LILRB1	Q8NHL6	6605	TRANS	PGC3_SCZ_NoUKB	BOTH	-,-	0.878011	0.648822	0.878011	UKBB_PPP	metap	1.14663	4419.13	BD.PGC.ruderferCell2018	LILRB1	Transcriptome	BRAIN	TWAS	PsychENCODE	FUSION	2.34628		0.019		30545856	10.1126/science.aat8127	Gandal et all science	BRAIN
LILRB1	Q8NHL6	6605	TRANS	PGC3_SCZ_NoUKB	BOTH	-,-	0.878011	0.648822	0.878011	UKBB_PPP	metap	1.14663	4419.13	Depression Howard et all	LILRB1	Proteiome	BRAIN	PWAS	ROS/MAP	FUSION	1.93088		0.0535		33846625	10.1038/s41593-021-00832-6	Wingo Nat Neurosci	BRAIN
LILRB1	Q8NHL6	6605	TRANS	PGC3_SCZ_NoUKB	BOTH	-,-	0.878011	0.648822	0.878011	UKBB_PPP	metap	1.14663	4419.13	Schizophrenia	LILRB1	Proteome	CSF	MR	Yang_et_al_(34239129)	TwoSampleMR	-0.00457448	0.193311	0.981121		36482464	10.1186/s12916-022-02679-5	Gu X	CSF
LILRB2	Q8N423	6606	CIS	Cognition_Meta	BOTH	-,-	0.0438024	0.00866476	0.856291	UKBB_PPP	DECODE	0.195114	32.3889	SCZ	LILRB2	Proteome	PLASMA	MR	deCODE	TwoSampleMR	-0.0139921	0.0223532	0.531344		37085628	10.1007/s00439-023-02562-0	Dang et al Human Genetics	BLOOD
LILRB2	Q8N423	6606	CIS	Cognition_Meta	BOTH	-,-	0.0438024	0.00866476	0.856291	UKBB_PPP	DECODE	0.195114	32.3889	BIP	LILRB2	Proteome	PLASMA	MR	deCODE	TwoSampleMR	0.0351199	0.0282486	0.213778		37085628	10.1007/s00439-023-02562-0	Dang et al Human Genetics	BLOOD
LILRB2	Q8N423	6606	CIS	Cognition_Meta	BOTH	-,-	0.0438024	0.00866476	0.856291	UKBB_PPP	DECODE	0.195114	32.3889	MDD	LILRB2	Proteome	PLASMA	MR	deCODE	TwoSampleMR	-0.0215218	0.0104966	0.04033		37085628	10.1007/s00439-023-02562-0	Dang et al Human Genetics	BLOOD
LILRB2	Q8N423	6606	CIS	Cognition_Meta	BOTH	-,-	0.0438024	0.00866476	0.856291	UKBB_PPP	DECODE	0.195114	32.3889	Bipolar disorder	LILRB2	Proteome	PLASMA	MR	INTERVAL	TwoSampleMR	-0.00338921	0.0108696	0.755187		36280454	https://doi.org/10.1016/j.biopsych.2022.08.015	Lu et al Biol Psychiatry	BLOOD
LILRB2	Q8N423	6606	CIS	Cognition_Meta	BOTH	-,-	0.0438024	0.00866476	0.856291	UKBB_PPP	DECODE	0.195114	32.3889	Bipolar disorder	LILRB2	Proteome	PLASMA	MR	INTERVAL	TwoSampleMR	-0.011562	0.0134381	0.389574		36280454	https://doi.org/10.1016/j.biopsych.2022.08.015	Lu et al Biol Psychiatry	BLOOD
LILRB2	Q8N423	6606	CIS	Cognition_Meta	BOTH	-,-	0.0438024	0.00866476	0.856291	UKBB_PPP	DECODE	0.195114	32.3889	Bipolar disorder	LILRB2	Proteome	PLASMA	MR	AGES	TwoSampleMR	0.00270684	0.0152258	0.858896		36280454	https://doi.org/10.1016/j.biopsych.2022.08.015	Lu et al Biol Psychiatry	BLOOD
LILRB2	Q8N423	6606	CIS	Cognition_Meta	BOTH	-,-	0.0438024	0.00866476	0.856291	UKBB_PPP	DECODE	0.195114	32.3889	Bipolar disorder	LILRB2	Proteome	PLASMA	MR	FENLAND	TwoSampleMR	-0.000414926	0.0099179	0.966629		36280454	https://doi.org/10.1016/j.biopsych.2022.08.015	Lu et al Biol Psychiatry	BLOOD
LILRB2	Q8N423	6606	CIS	Cognition_Meta	BOTH	-,-	0.0438024	0.00866476	0.856291	UKBB_PPP	DECODE	0.195114	32.3889	Major depressive disorder	LILRB2	Proteome	PLASMA	MR	INTERVAL	TwoSampleMR	0.00147826	0.00478261	0.757252		36280454	https://doi.org/10.1016/j.biopsych.2022.08.015	Lu et al Biol Psychiatry	BLOOD
LILRB2	Q8N423	6606	CIS	Cognition_Meta	BOTH	-,-	0.0438024	0.00866476	0.856291	UKBB_PPP	DECODE	0.195114	32.3889	Major depressive disorder	LILRB2	Proteome	PLASMA	MR	INTERVAL	TwoSampleMR	0.00024109	0.00621374	0.96905		36280454	https://doi.org/10.1016/j.biopsych.2022.08.015	Lu et al Biol Psychiatry	BLOOD
LILRB2	Q8N423	6606	CIS	Cognition_Meta	BOTH	-,-	0.0438024	0.00866476	0.856291	UKBB_PPP	DECODE	0.195114	32.3889	Major depressive disorder	LILRB2	Proteome	PLASMA	MR	AGES	TwoSampleMR	-0.00270968	0.00683871	0.691938		36280454	https://doi.org/10.1016/j.biopsych.2022.08.015	Lu et al Biol Psychiatry	BLOOD
LILRB2	Q8N423	6606	CIS	Cognition_Meta	BOTH	-,-	0.0438024	0.00866476	0.856291	UKBB_PPP	DECODE	0.195114	32.3889	Major depressive disorder	LILRB2	Proteome	PLASMA	MR	FENLAND	TwoSampleMR	0.00400294	0.00442792	0.365984		36280454	https://doi.org/10.1016/j.biopsych.2022.08.015	Lu et al Biol Psychiatry	BLOOD
LILRB2	Q8N423	6606	CIS	Cognition_Meta	BOTH	-,-	0.0438024	0.00866476	0.856291	UKBB_PPP	DECODE	0.195114	32.3889	Schizophrenia	LILRB2	Proteome	PLASMA	MR	INTERVAL	TwoSampleMR	-0.00443739	0.00913043	0.626967		36280454	https://doi.org/10.1016/j.biopsych.2022.08.015	Lu et al Biol Psychiatry	BLOOD
LILRB2	Q8N423	6606	CIS	Cognition_Meta	BOTH	-,-	0.0438024	0.00866476	0.856291	UKBB_PPP	DECODE	0.195114	32.3889	Schizophrenia	LILRB2	Proteome	PLASMA	MR	INTERVAL	TwoSampleMR	-0.0186102	0.011448	0.104028		36280454	https://doi.org/10.1016/j.biopsych.2022.08.015	Lu et al Biol Psychiatry	BLOOD
LILRB2	Q8N423	6606	CIS	Cognition_Meta	BOTH	-,-	0.0438024	0.00866476	0.856291	UKBB_PPP	DECODE	0.195114	32.3889	Schizophrenia	LILRB2	Proteome	PLASMA	MR	AGES	TwoSampleMR	-0.00554739	0.0129032	0.667252		36280454	https://doi.org/10.1016/j.biopsych.2022.08.015	Lu et al Biol Psychiatry	BLOOD
LILRB2	Q8N423	6606	CIS	Cognition_Meta	BOTH	-,-	0.0438024	0.00866476	0.856291	UKBB_PPP	DECODE	0.195114	32.3889	Schizophrenia	LILRB2	Proteome	PLASMA	MR	FENLAND	TwoSampleMR	-0.000378878	0.0101065	0.970095		36280454	https://doi.org/10.1016/j.biopsych.2022.08.015	Lu et al Biol Psychiatry	BLOOD
LILRB2	Q8N423	6606	CIS	Cognition_Meta	BOTH	-,-	0.0438024	0.00866476	0.856291	UKBB_PPP	DECODE	0.195114	32.3889	Deepression_Wray_tall	LILRB2	Proteiome	BLOOD	MR	AGES	TwoSampleMR	0	0.01	0.692		35296807	10.1038/s41380-022-01507-9	Deng et all Mol Psychiatry	BLOOD
LILRB2	Q8N423	6606	CIS	Cognition_Meta	BOTH	-,-	0.0438024	0.00866476	0.856291	UKBB_PPP	DECODE	0.195114	32.3889	SCZ	LILRB2	Proteiome	BLOOD	SMR	eQTLGen	SMR	0.0514701	0.0445498	0.247953		37415601	10.3389/fgene.2023.1191264	Gedik et all Front Genet	BLOOD
LILRB2	Q8N423	6606	CIS	Cognition_Meta	BOTH	-,-	0.0438024	0.00866476	0.856291	UKBB_PPP	DECODE	0.195114	32.3889	MDD	LILRB2	Proteiome	BRAIN	SMR	BrainMeta	SMR	0.054074	0.0205485	0.00849993		37415601	10.3389/fgene.2023.1191264	Gedik et all Front Genet	BRAIN
LILRB2	Q8N423	6606	CIS	Cognition_Meta	BOTH	-,-	0.0438024	0.00866476	0.856291	UKBB_PPP	DECODE	0.195114	32.3889	BIP	LILRB2	Proteiome	BRAIN	SMR	BrainMeta	SMR	-0.0723668	0.043596	0.0969266		37415601	10.3389/fgene.2023.1191264	Gedik et all Front Genet	BRAIN
LILRB2	Q8N423	6606	CIS	Cognition_Meta	BOTH	-,-	0.0438024	0.00866476	0.856291	UKBB_PPP	DECODE	0.195114	32.3889	SCZ	LILRB2	Proteiome	BRAIN	SMR	BrainMeta	SMR	0.0173411	0.0362677	0.632549		37415601	10.3389/fgene.2023.1191264	Gedik et all Front Genet	BRAIN
LILRB2	Q8N423	6606	CIS	Cognition_Meta	BOTH	-,-	0.0438024	0.00866476	0.856291	UKBB_PPP	DECODE	0.195114	32.3889	MDD	LILRB2	Proteiome	BLOOD	SMR	eQTLGen	SMR	-0.0241785	0.0222713	0.277641		37415601	10.3389/fgene.2023.1191264	Gedik et all Front Genet	BLOOD
LILRB2	Q8N423	6606	CIS	Cognition_Meta	BOTH	-,-	0.0438024	0.00866476	0.856291	UKBB_PPP	DECODE	0.195114	32.3889	BIP	LILRB2	Proteiome	BLOOD	SMR	eQTLGen	SMR	0.0319068	0.0517622	0.537624		37415601	10.3389/fgene.2023.1191264	Gedik et all Front Genet	BLOOD
LILRB2	Q8N423	6606	CIS	Cognition_Meta	BOTH	-,-	0.0438024	0.00866476	0.856291	UKBB_PPP	DECODE	0.195114	32.3889	SCZ	LILRB2	Proteiome	BLOOD	SMR	deCODE	SMR	-0.00484072	0.0101794	0.634402		37415601	10.3389/fgene.2023.1191264	Gedik et all Front Genet	BLOOD
LILRB2	Q8N423	6606	CIS	Cognition_Meta	BOTH	-,-	0.0438024	0.00866476	0.856291	UKBB_PPP	DECODE	0.195114	32.3889	MDD	LILRB2	Proteiome	BLOOD	SMR	deCODE	SMR	0.00222976	0.00533206	0.675816		37415601	10.3389/fgene.2023.1191264	Gedik et all Front Genet	BLOOD
LILRB2	Q8N423	6606	CIS	Cognition_Meta	BOTH	-,-	0.0438024	0.00866476	0.856291	UKBB_PPP	DECODE	0.195114	32.3889	BIP	LILRB2	Proteiome	BLOOD	SMR	deCODE	SMR	-0.00504461	0.0121183	0.677206		37415601	10.3389/fgene.2023.1191264	Gedik et all Front Genet	BLOOD
LILRB2	Q8N423	6606	CIS	BIP_PGC3_noukb	BOTH	-,-	0.0581125	0.0581125	0.138914	metap	UKBB_PPP	0.482721	217.224	SCZ	LILRB2	Proteome	PLASMA	MR	deCODE	TwoSampleMR	-0.0139921	0.0223532	0.531344		37085628	10.1007/s00439-023-02562-0	Dang et al Human Genetics	BLOOD
LILRB2	Q8N423	6606	CIS	BIP_PGC3_noukb	BOTH	-,-	0.0581125	0.0581125	0.138914	metap	UKBB_PPP	0.482721	217.224	BIP	LILRB2	Proteome	PLASMA	MR	deCODE	TwoSampleMR	0.0351199	0.0282486	0.213778		37085628	10.1007/s00439-023-02562-0	Dang et al Human Genetics	BLOOD
LILRB2	Q8N423	6606	CIS	BIP_PGC3_noukb	BOTH	-,-	0.0581125	0.0581125	0.138914	metap	UKBB_PPP	0.482721	217.224	MDD	LILRB2	Proteome	PLASMA	MR	deCODE	TwoSampleMR	-0.0215218	0.0104966	0.04033		37085628	10.1007/s00439-023-02562-0	Dang et al Human Genetics	BLOOD
LILRB2	Q8N423	6606	CIS	BIP_PGC3_noukb	BOTH	-,-	0.0581125	0.0581125	0.138914	metap	UKBB_PPP	0.482721	217.224	Bipolar disorder	LILRB2	Proteome	PLASMA	MR	INTERVAL	TwoSampleMR	-0.00338921	0.0108696	0.755187		36280454	https://doi.org/10.1016/j.biopsych.2022.08.015	Lu et al Biol Psychiatry	BLOOD
LILRB2	Q8N423	6606	CIS	BIP_PGC3_noukb	BOTH	-,-	0.0581125	0.0581125	0.138914	metap	UKBB_PPP	0.482721	217.224	Bipolar disorder	LILRB2	Proteome	PLASMA	MR	INTERVAL	TwoSampleMR	-0.011562	0.0134381	0.389574		36280454	https://doi.org/10.1016/j.biopsych.2022.08.015	Lu et al Biol Psychiatry	BLOOD
LILRB2	Q8N423	6606	CIS	BIP_PGC3_noukb	BOTH	-,-	0.0581125	0.0581125	0.138914	metap	UKBB_PPP	0.482721	217.224	Bipolar disorder	LILRB2	Proteome	PLASMA	MR	AGES	TwoSampleMR	0.00270684	0.0152258	0.858896		36280454	https://doi.org/10.1016/j.biopsych.2022.08.015	Lu et al Biol Psychiatry	BLOOD
LILRB2	Q8N423	6606	CIS	BIP_PGC3_noukb	BOTH	-,-	0.0581125	0.0581125	0.138914	metap	UKBB_PPP	0.482721	217.224	Bipolar disorder	LILRB2	Proteome	PLASMA	MR	FENLAND	TwoSampleMR	-0.000414926	0.0099179	0.966629		36280454	https://doi.org/10.1016/j.biopsych.2022.08.015	Lu et al Biol Psychiatry	BLOOD
LILRB2	Q8N423	6606	CIS	BIP_PGC3_noukb	BOTH	-,-	0.0581125	0.0581125	0.138914	metap	UKBB_PPP	0.482721	217.224	Major depressive disorder	LILRB2	Proteome	PLASMA	MR	INTERVAL	TwoSampleMR	0.00147826	0.00478261	0.757252		36280454	https://doi.org/10.1016/j.biopsych.2022.08.015	Lu et al Biol Psychiatry	BLOOD
LILRB2	Q8N423	6606	CIS	BIP_PGC3_noukb	BOTH	-,-	0.0581125	0.0581125	0.138914	metap	UKBB_PPP	0.482721	217.224	Major depressive disorder	LILRB2	Proteome	PLASMA	MR	INTERVAL	TwoSampleMR	0.00024109	0.00621374	0.96905		36280454	https://doi.org/10.1016/j.biopsych.2022.08.015	Lu et al Biol Psychiatry	BLOOD
LILRB2	Q8N423	6606	CIS	BIP_PGC3_noukb	BOTH	-,-	0.0581125	0.0581125	0.138914	metap	UKBB_PPP	0.482721	217.224	Major depressive disorder	LILRB2	Proteome	PLASMA	MR	AGES	TwoSampleMR	-0.00270968	0.00683871	0.691938		36280454	https://doi.org/10.1016/j.biopsych.2022.08.015	Lu et al Biol Psychiatry	BLOOD
LILRB2	Q8N423	6606	CIS	BIP_PGC3_noukb	BOTH	-,-	0.0581125	0.0581125	0.138914	metap	UKBB_PPP	0.482721	217.224	Major depressive disorder	LILRB2	Proteome	PLASMA	MR	FENLAND	TwoSampleMR	0.00400294	0.00442792	0.365984		36280454	https://doi.org/10.1016/j.biopsych.2022.08.015	Lu et al Biol Psychiatry	BLOOD
LILRB2	Q8N423	6606	CIS	BIP_PGC3_noukb	BOTH	-,-	0.0581125	0.0581125	0.138914	metap	UKBB_PPP	0.482721	217.224	Schizophrenia	LILRB2	Proteome	PLASMA	MR	INTERVAL	TwoSampleMR	-0.00443739	0.00913043	0.626967		36280454	https://doi.org/10.1016/j.biopsych.2022.08.015	Lu et al Biol Psychiatry	BLOOD
LILRB2	Q8N423	6606	CIS	BIP_PGC3_noukb	BOTH	-,-	0.0581125	0.0581125	0.138914	metap	UKBB_PPP	0.482721	217.224	Schizophrenia	LILRB2	Proteome	PLASMA	MR	INTERVAL	TwoSampleMR	-0.0186102	0.011448	0.104028		36280454	https://doi.org/10.1016/j.biopsych.2022.08.015	Lu et al Biol Psychiatry	BLOOD
LILRB2	Q8N423	6606	CIS	BIP_PGC3_noukb	BOTH	-,-	0.0581125	0.0581125	0.138914	metap	UKBB_PPP	0.482721	217.224	Schizophrenia	LILRB2	Proteome	PLASMA	MR	AGES	TwoSampleMR	-0.00554739	0.0129032	0.667252		36280454	https://doi.org/10.1016/j.biopsych.2022.08.015	Lu et al Biol Psychiatry	BLOOD
LILRB2	Q8N423	6606	CIS	BIP_PGC3_noukb	BOTH	-,-	0.0581125	0.0581125	0.138914	metap	UKBB_PPP	0.482721	217.224	Schizophrenia	LILRB2	Proteome	PLASMA	MR	FENLAND	TwoSampleMR	-0.000378878	0.0101065	0.970095		36280454	https://doi.org/10.1016/j.biopsych.2022.08.015	Lu et al Biol Psychiatry	BLOOD
LILRB2	Q8N423	6606	CIS	BIP_PGC3_noukb	BOTH	-,-	0.0581125	0.0581125	0.138914	metap	UKBB_PPP	0.482721	217.224	Deepression_Wray_tall	LILRB2	Proteiome	BLOOD	MR	AGES	TwoSampleMR	0	0.01	0.692		35296807	10.1038/s41380-022-01507-9	Deng et all Mol Psychiatry	BLOOD
LILRB2	Q8N423	6606	CIS	BIP_PGC3_noukb	BOTH	-,-	0.0581125	0.0581125	0.138914	metap	UKBB_PPP	0.482721	217.224	SCZ	LILRB2	Proteiome	BLOOD	SMR	eQTLGen	SMR	0.0514701	0.0445498	0.247953		37415601	10.3389/fgene.2023.1191264	Gedik et all Front Genet	BLOOD
LILRB2	Q8N423	6606	CIS	BIP_PGC3_noukb	BOTH	-,-	0.0581125	0.0581125	0.138914	metap	UKBB_PPP	0.482721	217.224	MDD	LILRB2	Proteiome	BRAIN	SMR	BrainMeta	SMR	0.054074	0.0205485	0.00849993		37415601	10.3389/fgene.2023.1191264	Gedik et all Front Genet	BRAIN
LILRB2	Q8N423	6606	CIS	BIP_PGC3_noukb	BOTH	-,-	0.0581125	0.0581125	0.138914	metap	UKBB_PPP	0.482721	217.224	BIP	LILRB2	Proteiome	BRAIN	SMR	BrainMeta	SMR	-0.0723668	0.043596	0.0969266		37415601	10.3389/fgene.2023.1191264	Gedik et all Front Genet	BRAIN
LILRB2	Q8N423	6606	CIS	BIP_PGC3_noukb	BOTH	-,-	0.0581125	0.0581125	0.138914	metap	UKBB_PPP	0.482721	217.224	SCZ	LILRB2	Proteiome	BRAIN	SMR	BrainMeta	SMR	0.0173411	0.0362677	0.632549		37415601	10.3389/fgene.2023.1191264	Gedik et all Front Genet	BRAIN
LILRB2	Q8N423	6606	CIS	BIP_PGC3_noukb	BOTH	-,-	0.0581125	0.0581125	0.138914	metap	UKBB_PPP	0.482721	217.224	MDD	LILRB2	Proteiome	BLOOD	SMR	eQTLGen	SMR	-0.0241785	0.0222713	0.277641		37415601	10.3389/fgene.2023.1191264	Gedik et all Front Genet	BLOOD
LILRB2	Q8N423	6606	CIS	BIP_PGC3_noukb	BOTH	-,-	0.0581125	0.0581125	0.138914	metap	UKBB_PPP	0.482721	217.224	BIP	LILRB2	Proteiome	BLOOD	SMR	eQTLGen	SMR	0.0319068	0.0517622	0.537624		37415601	10.3389/fgene.2023.1191264	Gedik et all Front Genet	BLOOD
LILRB2	Q8N423	6606	CIS	BIP_PGC3_noukb	BOTH	-,-	0.0581125	0.0581125	0.138914	metap	UKBB_PPP	0.482721	217.224	SCZ	LILRB2	Proteiome	BLOOD	SMR	deCODE	SMR	-0.00484072	0.0101794	0.634402		37415601	10.3389/fgene.2023.1191264	Gedik et all Front Genet	BLOOD
LILRB2	Q8N423	6606	CIS	BIP_PGC3_noukb	BOTH	-,-	0.0581125	0.0581125	0.138914	metap	UKBB_PPP	0.482721	217.224	MDD	LILRB2	Proteiome	BLOOD	SMR	deCODE	SMR	0.00222976	0.00533206	0.675816		37415601	10.3389/fgene.2023.1191264	Gedik et all Front Genet	BLOOD
LILRB2	Q8N423	6606	CIS	BIP_PGC3_noukb	BOTH	-,-	0.0581125	0.0581125	0.138914	metap	UKBB_PPP	0.482721	217.224	BIP	LILRB2	Proteiome	BLOOD	SMR	deCODE	SMR	-0.00504461	0.0121183	0.677206		37415601	10.3389/fgene.2023.1191264	Gedik et all Front Genet	BLOOD
LILRB2	Q8N423	6606	CIS	Depression_iPSYCH_2023	BOTH	+,+	0.0957625	0.0428906	0.451594	DECODE	UKBB_PPP	0.593797	160.325	SCZ	LILRB2	Proteome	PLASMA	MR	deCODE	TwoSampleMR	-0.0139921	0.0223532	0.531344		37085628	10.1007/s00439-023-02562-0	Dang et al Human Genetics	BLOOD
LILRB2	Q8N423	6606	CIS	Depression_iPSYCH_2023	BOTH	+,+	0.0957625	0.0428906	0.451594	DECODE	UKBB_PPP	0.593797	160.325	BIP	LILRB2	Proteome	PLASMA	MR	deCODE	TwoSampleMR	0.0351199	0.0282486	0.213778		37085628	10.1007/s00439-023-02562-0	Dang et al Human Genetics	BLOOD
LILRB2	Q8N423	6606	CIS	Depression_iPSYCH_2023	BOTH	+,+	0.0957625	0.0428906	0.451594	DECODE	UKBB_PPP	0.593797	160.325	MDD	LILRB2	Proteome	PLASMA	MR	deCODE	TwoSampleMR	-0.0215218	0.0104966	0.04033		37085628	10.1007/s00439-023-02562-0	Dang et al Human Genetics	BLOOD
LILRB2	Q8N423	6606	CIS	Depression_iPSYCH_2023	BOTH	+,+	0.0957625	0.0428906	0.451594	DECODE	UKBB_PPP	0.593797	160.325	Bipolar disorder	LILRB2	Proteome	PLASMA	MR	INTERVAL	TwoSampleMR	-0.00338921	0.0108696	0.755187		36280454	https://doi.org/10.1016/j.biopsych.2022.08.015	Lu et al Biol Psychiatry	BLOOD
LILRB2	Q8N423	6606	CIS	Depression_iPSYCH_2023	BOTH	+,+	0.0957625	0.0428906	0.451594	DECODE	UKBB_PPP	0.593797	160.325	Bipolar disorder	LILRB2	Proteome	PLASMA	MR	INTERVAL	TwoSampleMR	-0.011562	0.0134381	0.389574		36280454	https://doi.org/10.1016/j.biopsych.2022.08.015	Lu et al Biol Psychiatry	BLOOD
LILRB2	Q8N423	6606	CIS	Depression_iPSYCH_2023	BOTH	+,+	0.0957625	0.0428906	0.451594	DECODE	UKBB_PPP	0.593797	160.325	Bipolar disorder	LILRB2	Proteome	PLASMA	MR	AGES	TwoSampleMR	0.00270684	0.0152258	0.858896		36280454	https://doi.org/10.1016/j.biopsych.2022.08.015	Lu et al Biol Psychiatry	BLOOD
LILRB2	Q8N423	6606	CIS	Depression_iPSYCH_2023	BOTH	+,+	0.0957625	0.0428906	0.451594	DECODE	UKBB_PPP	0.593797	160.325	Bipolar disorder	LILRB2	Proteome	PLASMA	MR	FENLAND	TwoSampleMR	-0.000414926	0.0099179	0.966629		36280454	https://doi.org/10.1016/j.biopsych.2022.08.015	Lu et al Biol Psychiatry	BLOOD
LILRB2	Q8N423	6606	CIS	Depression_iPSYCH_2023	BOTH	+,+	0.0957625	0.0428906	0.451594	DECODE	UKBB_PPP	0.593797	160.325	Major depressive disorder	LILRB2	Proteome	PLASMA	MR	INTERVAL	TwoSampleMR	0.00147826	0.00478261	0.757252		36280454	https://doi.org/10.1016/j.biopsych.2022.08.015	Lu et al Biol Psychiatry	BLOOD
LILRB2	Q8N423	6606	CIS	Depression_iPSYCH_2023	BOTH	+,+	0.0957625	0.0428906	0.451594	DECODE	UKBB_PPP	0.593797	160.325	Major depressive disorder	LILRB2	Proteome	PLASMA	MR	INTERVAL	TwoSampleMR	0.00024109	0.00621374	0.96905		36280454	https://doi.org/10.1016/j.biopsych.2022.08.015	Lu et al Biol Psychiatry	BLOOD
LILRB2	Q8N423	6606	CIS	Depression_iPSYCH_2023	BOTH	+,+	0.0957625	0.0428906	0.451594	DECODE	UKBB_PPP	0.593797	160.325	Major depressive disorder	LILRB2	Proteome	PLASMA	MR	AGES	TwoSampleMR	-0.00270968	0.00683871	0.691938		36280454	https://doi.org/10.1016/j.biopsych.2022.08.015	Lu et al Biol Psychiatry	BLOOD
LILRB2	Q8N423	6606	CIS	Depression_iPSYCH_2023	BOTH	+,+	0.0957625	0.0428906	0.451594	DECODE	UKBB_PPP	0.593797	160.325	Major depressive disorder	LILRB2	Proteome	PLASMA	MR	FENLAND	TwoSampleMR	0.00400294	0.00442792	0.365984		36280454	https://doi.org/10.1016/j.biopsych.2022.08.015	Lu et al Biol Psychiatry	BLOOD
LILRB2	Q8N423	6606	CIS	Depression_iPSYCH_2023	BOTH	+,+	0.0957625	0.0428906	0.451594	DECODE	UKBB_PPP	0.593797	160.325	Schizophrenia	LILRB2	Proteome	PLASMA	MR	INTERVAL	TwoSampleMR	-0.00443739	0.00913043	0.626967		36280454	https://doi.org/10.1016/j.biopsych.2022.08.015	Lu et al Biol Psychiatry	BLOOD
LILRB2	Q8N423	6606	CIS	Depression_iPSYCH_2023	BOTH	+,+	0.0957625	0.0428906	0.451594	DECODE	UKBB_PPP	0.593797	160.325	Schizophrenia	LILRB2	Proteome	PLASMA	MR	INTERVAL	TwoSampleMR	-0.0186102	0.011448	0.104028		36280454	https://doi.org/10.1016/j.biopsych.2022.08.015	Lu et al Biol Psychiatry	BLOOD
LILRB2	Q8N423	6606	CIS	Depression_iPSYCH_2023	BOTH	+,+	0.0957625	0.0428906	0.451594	DECODE	UKBB_PPP	0.593797	160.325	Schizophrenia	LILRB2	Proteome	PLASMA	MR	AGES	TwoSampleMR	-0.00554739	0.0129032	0.667252		36280454	https://doi.org/10.1016/j.biopsych.2022.08.015	Lu et al Biol Psychiatry	BLOOD
LILRB2	Q8N423	6606	CIS	Depression_iPSYCH_2023	BOTH	+,+	0.0957625	0.0428906	0.451594	DECODE	UKBB_PPP	0.593797	160.325	Schizophrenia	LILRB2	Proteome	PLASMA	MR	FENLAND	TwoSampleMR	-0.000378878	0.0101065	0.970095		36280454	https://doi.org/10.1016/j.biopsych.2022.08.015	Lu et al Biol Psychiatry	BLOOD
LILRB2	Q8N423	6606	CIS	Depression_iPSYCH_2023	BOTH	+,+	0.0957625	0.0428906	0.451594	DECODE	UKBB_PPP	0.593797	160.325	Deepression_Wray_tall	LILRB2	Proteiome	BLOOD	MR	AGES	TwoSampleMR	0	0.01	0.692		35296807	10.1038/s41380-022-01507-9	Deng et all Mol Psychiatry	BLOOD
LILRB2	Q8N423	6606	CIS	Depression_iPSYCH_2023	BOTH	+,+	0.0957625	0.0428906	0.451594	DECODE	UKBB_PPP	0.593797	160.325	SCZ	LILRB2	Proteiome	BLOOD	SMR	eQTLGen	SMR	0.0514701	0.0445498	0.247953		37415601	10.3389/fgene.2023.1191264	Gedik et all Front Genet	BLOOD
LILRB2	Q8N423	6606	CIS	Depression_iPSYCH_2023	BOTH	+,+	0.0957625	0.0428906	0.451594	DECODE	UKBB_PPP	0.593797	160.325	MDD	LILRB2	Proteiome	BRAIN	SMR	BrainMeta	SMR	0.054074	0.0205485	0.00849993		37415601	10.3389/fgene.2023.1191264	Gedik et all Front Genet	BRAIN
LILRB2	Q8N423	6606	CIS	Depression_iPSYCH_2023	BOTH	+,+	0.0957625	0.0428906	0.451594	DECODE	UKBB_PPP	0.593797	160.325	BIP	LILRB2	Proteiome	BRAIN	SMR	BrainMeta	SMR	-0.0723668	0.043596	0.0969266		37415601	10.3389/fgene.2023.1191264	Gedik et all Front Genet	BRAIN
LILRB2	Q8N423	6606	CIS	Depression_iPSYCH_2023	BOTH	+,+	0.0957625	0.0428906	0.451594	DECODE	UKBB_PPP	0.593797	160.325	SCZ	LILRB2	Proteiome	BRAIN	SMR	BrainMeta	SMR	0.0173411	0.0362677	0.632549		37415601	10.3389/fgene.2023.1191264	Gedik et all Front Genet	BRAIN
LILRB2	Q8N423	6606	CIS	Depression_iPSYCH_2023	BOTH	+,+	0.0957625	0.0428906	0.451594	DECODE	UKBB_PPP	0.593797	160.325	MDD	LILRB2	Proteiome	BLOOD	SMR	eQTLGen	SMR	-0.0241785	0.0222713	0.277641		37415601	10.3389/fgene.2023.1191264	Gedik et all Front Genet	BLOOD
LILRB2	Q8N423	6606	CIS	Depression_iPSYCH_2023	BOTH	+,+	0.0957625	0.0428906	0.451594	DECODE	UKBB_PPP	0.593797	160.325	BIP	LILRB2	Proteiome	BLOOD	SMR	eQTLGen	SMR	0.0319068	0.0517622	0.537624		37415601	10.3389/fgene.2023.1191264	Gedik et all Front Genet	BLOOD
LILRB2	Q8N423	6606	CIS	Depression_iPSYCH_2023	BOTH	+,+	0.0957625	0.0428906	0.451594	DECODE	UKBB_PPP	0.593797	160.325	SCZ	LILRB2	Proteiome	BLOOD	SMR	deCODE	SMR	-0.00484072	0.0101794	0.634402		37415601	10.3389/fgene.2023.1191264	Gedik et all Front Genet	BLOOD
LILRB2	Q8N423	6606	CIS	Depression_iPSYCH_2023	BOTH	+,+	0.0957625	0.0428906	0.451594	DECODE	UKBB_PPP	0.593797	160.325	MDD	LILRB2	Proteiome	BLOOD	SMR	deCODE	SMR	0.00222976	0.00533206	0.675816		37415601	10.3389/fgene.2023.1191264	Gedik et all Front Genet	BLOOD
LILRB2	Q8N423	6606	CIS	Depression_iPSYCH_2023	BOTH	+,+	0.0957625	0.0428906	0.451594	DECODE	UKBB_PPP	0.593797	160.325	BIP	LILRB2	Proteiome	BLOOD	SMR	deCODE	SMR	-0.00504461	0.0121183	0.677206		37415601	10.3389/fgene.2023.1191264	Gedik et all Front Genet	BLOOD
LILRB2	Q8N423	6606	CIS	PGC3_SCZ_NoUKB	BOTH	+,+	0.309454	0.17624	0.517138	UKBB_PPP	DECODE	0.765139	658.785	SCZ	LILRB2	Proteome	PLASMA	MR	deCODE	TwoSampleMR	-0.0139921	0.0223532	0.531344		37085628	10.1007/s00439-023-02562-0	Dang et al Human Genetics	BLOOD
LILRB2	Q8N423	6606	CIS	PGC3_SCZ_NoUKB	BOTH	+,+	0.309454	0.17624	0.517138	UKBB_PPP	DECODE	0.765139	658.785	BIP	LILRB2	Proteome	PLASMA	MR	deCODE	TwoSampleMR	0.0351199	0.0282486	0.213778		37085628	10.1007/s00439-023-02562-0	Dang et al Human Genetics	BLOOD
LILRB2	Q8N423	6606	CIS	PGC3_SCZ_NoUKB	BOTH	+,+	0.309454	0.17624	0.517138	UKBB_PPP	DECODE	0.765139	658.785	MDD	LILRB2	Proteome	PLASMA	MR	deCODE	TwoSampleMR	-0.0215218	0.0104966	0.04033		37085628	10.1007/s00439-023-02562-0	Dang et al Human Genetics	BLOOD
LILRB2	Q8N423	6606	CIS	PGC3_SCZ_NoUKB	BOTH	+,+	0.309454	0.17624	0.517138	UKBB_PPP	DECODE	0.765139	658.785	Bipolar disorder	LILRB2	Proteome	PLASMA	MR	INTERVAL	TwoSampleMR	-0.00338921	0.0108696	0.755187		36280454	https://doi.org/10.1016/j.biopsych.2022.08.015	Lu et al Biol Psychiatry	BLOOD
LILRB2	Q8N423	6606	CIS	PGC3_SCZ_NoUKB	BOTH	+,+	0.309454	0.17624	0.517138	UKBB_PPP	DECODE	0.765139	658.785	Bipolar disorder	LILRB2	Proteome	PLASMA	MR	INTERVAL	TwoSampleMR	-0.011562	0.0134381	0.389574		36280454	https://doi.org/10.1016/j.biopsych.2022.08.015	Lu et al Biol Psychiatry	BLOOD
LILRB2	Q8N423	6606	CIS	PGC3_SCZ_NoUKB	BOTH	+,+	0.309454	0.17624	0.517138	UKBB_PPP	DECODE	0.765139	658.785	Bipolar disorder	LILRB2	Proteome	PLASMA	MR	AGES	TwoSampleMR	0.00270684	0.0152258	0.858896		36280454	https://doi.org/10.1016/j.biopsych.2022.08.015	Lu et al Biol Psychiatry	BLOOD
LILRB2	Q8N423	6606	CIS	PGC3_SCZ_NoUKB	BOTH	+,+	0.309454	0.17624	0.517138	UKBB_PPP	DECODE	0.765139	658.785	Bipolar disorder	LILRB2	Proteome	PLASMA	MR	FENLAND	TwoSampleMR	-0.000414926	0.0099179	0.966629		36280454	https://doi.org/10.1016/j.biopsych.2022.08.015	Lu et al Biol Psychiatry	BLOOD
LILRB2	Q8N423	6606	CIS	PGC3_SCZ_NoUKB	BOTH	+,+	0.309454	0.17624	0.517138	UKBB_PPP	DECODE	0.765139	658.785	Major depressive disorder	LILRB2	Proteome	PLASMA	MR	INTERVAL	TwoSampleMR	0.00147826	0.00478261	0.757252		36280454	https://doi.org/10.1016/j.biopsych.2022.08.015	Lu et al Biol Psychiatry	BLOOD
LILRB2	Q8N423	6606	CIS	PGC3_SCZ_NoUKB	BOTH	+,+	0.309454	0.17624	0.517138	UKBB_PPP	DECODE	0.765139	658.785	Major depressive disorder	LILRB2	Proteome	PLASMA	MR	INTERVAL	TwoSampleMR	0.00024109	0.00621374	0.96905		36280454	https://doi.org/10.1016/j.biopsych.2022.08.015	Lu et al Biol Psychiatry	BLOOD
LILRB2	Q8N423	6606	CIS	PGC3_SCZ_NoUKB	BOTH	+,+	0.309454	0.17624	0.517138	UKBB_PPP	DECODE	0.765139	658.785	Major depressive disorder	LILRB2	Proteome	PLASMA	MR	AGES	TwoSampleMR	-0.00270968	0.00683871	0.691938		36280454	https://doi.org/10.1016/j.biopsych.2022.08.015	Lu et al Biol Psychiatry	BLOOD
LILRB2	Q8N423	6606	CIS	PGC3_SCZ_NoUKB	BOTH	+,+	0.309454	0.17624	0.517138	UKBB_PPP	DECODE	0.765139	658.785	Major depressive disorder	LILRB2	Proteome	PLASMA	MR	FENLAND	TwoSampleMR	0.00400294	0.00442792	0.365984		36280454	https://doi.org/10.1016/j.biopsych.2022.08.015	Lu et al Biol Psychiatry	BLOOD
LILRB2	Q8N423	6606	CIS	PGC3_SCZ_NoUKB	BOTH	+,+	0.309454	0.17624	0.517138	UKBB_PPP	DECODE	0.765139	658.785	Schizophrenia	LILRB2	Proteome	PLASMA	MR	INTERVAL	TwoSampleMR	-0.00443739	0.00913043	0.626967		36280454	https://doi.org/10.1016/j.biopsych.2022.08.015	Lu et al Biol Psychiatry	BLOOD
LILRB2	Q8N423	6606	CIS	PGC3_SCZ_NoUKB	BOTH	+,+	0.309454	0.17624	0.517138	UKBB_PPP	DECODE	0.765139	658.785	Schizophrenia	LILRB2	Proteome	PLASMA	MR	INTERVAL	TwoSampleMR	-0.0186102	0.011448	0.104028		36280454	https://doi.org/10.1016/j.biopsych.2022.08.015	Lu et al Biol Psychiatry	BLOOD
LILRB2	Q8N423	6606	CIS	PGC3_SCZ_NoUKB	BOTH	+,+	0.309454	0.17624	0.517138	UKBB_PPP	DECODE	0.765139	658.785	Schizophrenia	LILRB2	Proteome	PLASMA	MR	AGES	TwoSampleMR	-0.00554739	0.0129032	0.667252		36280454	https://doi.org/10.1016/j.biopsych.2022.08.015	Lu et al Biol Psychiatry	BLOOD
LILRB2	Q8N423	6606	CIS	PGC3_SCZ_NoUKB	BOTH	+,+	0.309454	0.17624	0.517138	UKBB_PPP	DECODE	0.765139	658.785	Schizophrenia	LILRB2	Proteome	PLASMA	MR	FENLAND	TwoSampleMR	-0.000378878	0.0101065	0.970095		36280454	https://doi.org/10.1016/j.biopsych.2022.08.015	Lu et al Biol Psychiatry	BLOOD
LILRB2	Q8N423	6606	CIS	PGC3_SCZ_NoUKB	BOTH	+,+	0.309454	0.17624	0.517138	UKBB_PPP	DECODE	0.765139	658.785	Deepression_Wray_tall	LILRB2	Proteiome	BLOOD	MR	AGES	TwoSampleMR	0	0.01	0.692		35296807	10.1038/s41380-022-01507-9	Deng et all Mol Psychiatry	BLOOD
LILRB2	Q8N423	6606	CIS	PGC3_SCZ_NoUKB	BOTH	+,+	0.309454	0.17624	0.517138	UKBB_PPP	DECODE	0.765139	658.785	SCZ	LILRB2	Proteiome	BLOOD	SMR	eQTLGen	SMR	0.0514701	0.0445498	0.247953		37415601	10.3389/fgene.2023.1191264	Gedik et all Front Genet	BLOOD
LILRB2	Q8N423	6606	CIS	PGC3_SCZ_NoUKB	BOTH	+,+	0.309454	0.17624	0.517138	UKBB_PPP	DECODE	0.765139	658.785	MDD	LILRB2	Proteiome	BRAIN	SMR	BrainMeta	SMR	0.054074	0.0205485	0.00849993		37415601	10.3389/fgene.2023.1191264	Gedik et all Front Genet	BRAIN
LILRB2	Q8N423	6606	CIS	PGC3_SCZ_NoUKB	BOTH	+,+	0.309454	0.17624	0.517138	UKBB_PPP	DECODE	0.765139	658.785	BIP	LILRB2	Proteiome	BRAIN	SMR	BrainMeta	SMR	-0.0723668	0.043596	0.0969266		37415601	10.3389/fgene.2023.1191264	Gedik et all Front Genet	BRAIN
LILRB2	Q8N423	6606	CIS	PGC3_SCZ_NoUKB	BOTH	+,+	0.309454	0.17624	0.517138	UKBB_PPP	DECODE	0.765139	658.785	SCZ	LILRB2	Proteiome	BRAIN	SMR	BrainMeta	SMR	0.0173411	0.0362677	0.632549		37415601	10.3389/fgene.2023.1191264	Gedik et all Front Genet	BRAIN
LILRB2	Q8N423	6606	CIS	PGC3_SCZ_NoUKB	BOTH	+,+	0.309454	0.17624	0.517138	UKBB_PPP	DECODE	0.765139	658.785	MDD	LILRB2	Proteiome	BLOOD	SMR	eQTLGen	SMR	-0.0241785	0.0222713	0.277641		37415601	10.3389/fgene.2023.1191264	Gedik et all Front Genet	BLOOD
LILRB2	Q8N423	6606	CIS	PGC3_SCZ_NoUKB	BOTH	+,+	0.309454	0.17624	0.517138	UKBB_PPP	DECODE	0.765139	658.785	BIP	LILRB2	Proteiome	BLOOD	SMR	eQTLGen	SMR	0.0319068	0.0517622	0.537624		37415601	10.3389/fgene.2023.1191264	Gedik et all Front Genet	BLOOD
LILRB2	Q8N423	6606	CIS	PGC3_SCZ_NoUKB	BOTH	+,+	0.309454	0.17624	0.517138	UKBB_PPP	DECODE	0.765139	658.785	SCZ	LILRB2	Proteiome	BLOOD	SMR	deCODE	SMR	-0.00484072	0.0101794	0.634402		37415601	10.3389/fgene.2023.1191264	Gedik et all Front Genet	BLOOD
LILRB2	Q8N423	6606	CIS	PGC3_SCZ_NoUKB	BOTH	+,+	0.309454	0.17624	0.517138	UKBB_PPP	DECODE	0.765139	658.785	MDD	LILRB2	Proteiome	BLOOD	SMR	deCODE	SMR	0.00222976	0.00533206	0.675816		37415601	10.3389/fgene.2023.1191264	Gedik et all Front Genet	BLOOD
LILRB2	Q8N423	6606	CIS	PGC3_SCZ_NoUKB	BOTH	+,+	0.309454	0.17624	0.517138	UKBB_PPP	DECODE	0.765139	658.785	BIP	LILRB2	Proteiome	BLOOD	SMR	deCODE	SMR	-0.00504461	0.0121183	0.677206		37415601	10.3389/fgene.2023.1191264	Gedik et all Front Genet	BLOOD
LILRB2	Q8N423	6606	TRANS	BIP_PGC3_noukb	BOTH	+,+	0.767018	0.504301	0.794263	UKBB_PPP	DECODE	0.95944	3434.8	SCZ	LILRB2	Proteome	PLASMA	MR	deCODE	TwoSampleMR	-0.0139921	0.0223532	0.531344		37085628	10.1007/s00439-023-02562-0	Dang et al Human Genetics	BLOOD
LILRB2	Q8N423	6606	TRANS	BIP_PGC3_noukb	BOTH	+,+	0.767018	0.504301	0.794263	UKBB_PPP	DECODE	0.95944	3434.8	BIP	LILRB2	Proteome	PLASMA	MR	deCODE	TwoSampleMR	0.0351199	0.0282486	0.213778		37085628	10.1007/s00439-023-02562-0	Dang et al Human Genetics	BLOOD
LILRB2	Q8N423	6606	TRANS	BIP_PGC3_noukb	BOTH	+,+	0.767018	0.504301	0.794263	UKBB_PPP	DECODE	0.95944	3434.8	MDD	LILRB2	Proteome	PLASMA	MR	deCODE	TwoSampleMR	-0.0215218	0.0104966	0.04033		37085628	10.1007/s00439-023-02562-0	Dang et al Human Genetics	BLOOD
LILRB2	Q8N423	6606	TRANS	BIP_PGC3_noukb	BOTH	+,+	0.767018	0.504301	0.794263	UKBB_PPP	DECODE	0.95944	3434.8	Bipolar disorder	LILRB2	Proteome	PLASMA	MR	INTERVAL	TwoSampleMR	-0.00338921	0.0108696	0.755187		36280454	https://doi.org/10.1016/j.biopsych.2022.08.015	Lu et al Biol Psychiatry	BLOOD
LILRB2	Q8N423	6606	TRANS	BIP_PGC3_noukb	BOTH	+,+	0.767018	0.504301	0.794263	UKBB_PPP	DECODE	0.95944	3434.8	Bipolar disorder	LILRB2	Proteome	PLASMA	MR	INTERVAL	TwoSampleMR	-0.011562	0.0134381	0.389574		36280454	https://doi.org/10.1016/j.biopsych.2022.08.015	Lu et al Biol Psychiatry	BLOOD
LILRB2	Q8N423	6606	TRANS	BIP_PGC3_noukb	BOTH	+,+	0.767018	0.504301	0.794263	UKBB_PPP	DECODE	0.95944	3434.8	Bipolar disorder	LILRB2	Proteome	PLASMA	MR	AGES	TwoSampleMR	0.00270684	0.0152258	0.858896		36280454	https://doi.org/10.1016/j.biopsych.2022.08.015	Lu et al Biol Psychiatry	BLOOD
LILRB2	Q8N423	6606	TRANS	BIP_PGC3_noukb	BOTH	+,+	0.767018	0.504301	0.794263	UKBB_PPP	DECODE	0.95944	3434.8	Bipolar disorder	LILRB2	Proteome	PLASMA	MR	FENLAND	TwoSampleMR	-0.000414926	0.0099179	0.966629		36280454	https://doi.org/10.1016/j.biopsych.2022.08.015	Lu et al Biol Psychiatry	BLOOD
LILRB2	Q8N423	6606	TRANS	BIP_PGC3_noukb	BOTH	+,+	0.767018	0.504301	0.794263	UKBB_PPP	DECODE	0.95944	3434.8	Major depressive disorder	LILRB2	Proteome	PLASMA	MR	INTERVAL	TwoSampleMR	0.00147826	0.00478261	0.757252		36280454	https://doi.org/10.1016/j.biopsych.2022.08.015	Lu et al Biol Psychiatry	BLOOD
LILRB2	Q8N423	6606	TRANS	BIP_PGC3_noukb	BOTH	+,+	0.767018	0.504301	0.794263	UKBB_PPP	DECODE	0.95944	3434.8	Major depressive disorder	LILRB2	Proteome	PLASMA	MR	INTERVAL	TwoSampleMR	0.00024109	0.00621374	0.96905		36280454	https://doi.org/10.1016/j.biopsych.2022.08.015	Lu et al Biol Psychiatry	BLOOD
LILRB2	Q8N423	6606	TRANS	BIP_PGC3_noukb	BOTH	+,+	0.767018	0.504301	0.794263	UKBB_PPP	DECODE	0.95944	3434.8	Major depressive disorder	LILRB2	Proteome	PLASMA	MR	AGES	TwoSampleMR	-0.00270968	0.00683871	0.691938		36280454	https://doi.org/10.1016/j.biopsych.2022.08.015	Lu et al Biol Psychiatry	BLOOD
LILRB2	Q8N423	6606	TRANS	BIP_PGC3_noukb	BOTH	+,+	0.767018	0.504301	0.794263	UKBB_PPP	DECODE	0.95944	3434.8	Major depressive disorder	LILRB2	Proteome	PLASMA	MR	FENLAND	TwoSampleMR	0.00400294	0.00442792	0.365984		36280454	https://doi.org/10.1016/j.biopsych.2022.08.015	Lu et al Biol Psychiatry	BLOOD
LILRB2	Q8N423	6606	TRANS	BIP_PGC3_noukb	BOTH	+,+	0.767018	0.504301	0.794263	UKBB_PPP	DECODE	0.95944	3434.8	Schizophrenia	LILRB2	Proteome	PLASMA	MR	INTERVAL	TwoSampleMR	-0.00443739	0.00913043	0.626967		36280454	https://doi.org/10.1016/j.biopsych.2022.08.015	Lu et al Biol Psychiatry	BLOOD
LILRB2	Q8N423	6606	TRANS	BIP_PGC3_noukb	BOTH	+,+	0.767018	0.504301	0.794263	UKBB_PPP	DECODE	0.95944	3434.8	Schizophrenia	LILRB2	Proteome	PLASMA	MR	INTERVAL	TwoSampleMR	-0.0186102	0.011448	0.104028		36280454	https://doi.org/10.1016/j.biopsych.2022.08.015	Lu et al Biol Psychiatry	BLOOD
LILRB2	Q8N423	6606	TRANS	BIP_PGC3_noukb	BOTH	+,+	0.767018	0.504301	0.794263	UKBB_PPP	DECODE	0.95944	3434.8	Schizophrenia	LILRB2	Proteome	PLASMA	MR	AGES	TwoSampleMR	-0.00554739	0.0129032	0.667252		36280454	https://doi.org/10.1016/j.biopsych.2022.08.015	Lu et al Biol Psychiatry	BLOOD
LILRB2	Q8N423	6606	TRANS	BIP_PGC3_noukb	BOTH	+,+	0.767018	0.504301	0.794263	UKBB_PPP	DECODE	0.95944	3434.8	Schizophrenia	LILRB2	Proteome	PLASMA	MR	FENLAND	TwoSampleMR	-0.000378878	0.0101065	0.970095		36280454	https://doi.org/10.1016/j.biopsych.2022.08.015	Lu et al Biol Psychiatry	BLOOD
LILRB2	Q8N423	6606	TRANS	BIP_PGC3_noukb	BOTH	+,+	0.767018	0.504301	0.794263	UKBB_PPP	DECODE	0.95944	3434.8	Deepression_Wray_tall	LILRB2	Proteiome	BLOOD	MR	AGES	TwoSampleMR	0	0.01	0.692		35296807	10.1038/s41380-022-01507-9	Deng et all Mol Psychiatry	BLOOD
LILRB2	Q8N423	6606	TRANS	BIP_PGC3_noukb	BOTH	+,+	0.767018	0.504301	0.794263	UKBB_PPP	DECODE	0.95944	3434.8	SCZ	LILRB2	Proteiome	BLOOD	SMR	eQTLGen	SMR	0.0514701	0.0445498	0.247953		37415601	10.3389/fgene.2023.1191264	Gedik et all Front Genet	BLOOD
LILRB2	Q8N423	6606	TRANS	BIP_PGC3_noukb	BOTH	+,+	0.767018	0.504301	0.794263	UKBB_PPP	DECODE	0.95944	3434.8	MDD	LILRB2	Proteiome	BRAIN	SMR	BrainMeta	SMR	0.054074	0.0205485	0.00849993		37415601	10.3389/fgene.2023.1191264	Gedik et all Front Genet	BRAIN
LILRB2	Q8N423	6606	TRANS	BIP_PGC3_noukb	BOTH	+,+	0.767018	0.504301	0.794263	UKBB_PPP	DECODE	0.95944	3434.8	BIP	LILRB2	Proteiome	BRAIN	SMR	BrainMeta	SMR	-0.0723668	0.043596	0.0969266		37415601	10.3389/fgene.2023.1191264	Gedik et all Front Genet	BRAIN
LILRB2	Q8N423	6606	TRANS	BIP_PGC3_noukb	BOTH	+,+	0.767018	0.504301	0.794263	UKBB_PPP	DECODE	0.95944	3434.8	SCZ	LILRB2	Proteiome	BRAIN	SMR	BrainMeta	SMR	0.0173411	0.0362677	0.632549		37415601	10.3389/fgene.2023.1191264	Gedik et all Front Genet	BRAIN
LILRB2	Q8N423	6606	TRANS	BIP_PGC3_noukb	BOTH	+,+	0.767018	0.504301	0.794263	UKBB_PPP	DECODE	0.95944	3434.8	MDD	LILRB2	Proteiome	BLOOD	SMR	eQTLGen	SMR	-0.0241785	0.0222713	0.277641		37415601	10.3389/fgene.2023.1191264	Gedik et all Front Genet	BLOOD
LILRB2	Q8N423	6606	TRANS	BIP_PGC3_noukb	BOTH	+,+	0.767018	0.504301	0.794263	UKBB_PPP	DECODE	0.95944	3434.8	BIP	LILRB2	Proteiome	BLOOD	SMR	eQTLGen	SMR	0.0319068	0.0517622	0.537624		37415601	10.3389/fgene.2023.1191264	Gedik et all Front Genet	BLOOD
LILRB2	Q8N423	6606	TRANS	BIP_PGC3_noukb	BOTH	+,+	0.767018	0.504301	0.794263	UKBB_PPP	DECODE	0.95944	3434.8	SCZ	LILRB2	Proteiome	BLOOD	SMR	deCODE	SMR	-0.00484072	0.0101794	0.634402		37415601	10.3389/fgene.2023.1191264	Gedik et all Front Genet	BLOOD
LILRB2	Q8N423	6606	TRANS	BIP_PGC3_noukb	BOTH	+,+	0.767018	0.504301	0.794263	UKBB_PPP	DECODE	0.95944	3434.8	MDD	LILRB2	Proteiome	BLOOD	SMR	deCODE	SMR	0.00222976	0.00533206	0.675816		37415601	10.3389/fgene.2023.1191264	Gedik et all Front Genet	BLOOD
LILRB2	Q8N423	6606	TRANS	BIP_PGC3_noukb	BOTH	+,+	0.767018	0.504301	0.794263	UKBB_PPP	DECODE	0.95944	3434.8	BIP	LILRB2	Proteiome	BLOOD	SMR	deCODE	SMR	-0.00504461	0.0121183	0.677206		37415601	10.3389/fgene.2023.1191264	Gedik et all Front Genet	BLOOD
LILRB3	O75022	6607	CIS	BIP_PGC3_noukb	DECODE_Specific	-,NA		0.160661	0.160661	DECODE	DECODE	0.748818	600.552	Bipolar disorder	LILRB3	Proteome	PLASMA	MR	FENLAND	TwoSampleMR	-0.00036648	0.0101744	0.971267		36280454	https://doi.org/10.1016/j.biopsych.2022.08.015	Lu et al Biol Psychiatry	BLOOD
LILRB3	O75022	6607	CIS	BIP_PGC3_noukb	DECODE_Specific	-,NA		0.160661	0.160661	DECODE	DECODE	0.748818	600.552	Major depressive disorder	LILRB3	Proteome	PLASMA	MR	FENLAND	TwoSampleMR	-0.00267696	0.00435851	0.539089		36280454	https://doi.org/10.1016/j.biopsych.2022.08.015	Lu et al Biol Psychiatry	BLOOD
LILRB3	O75022	6607	CIS	BIP_PGC3_noukb	DECODE_Specific	-,NA		0.160661	0.160661	DECODE	DECODE	0.748818	600.552	Schizophrenia	LILRB3	Proteome	PLASMA	MR	FENLAND	TwoSampleMR	-0.0103935	0.00827345	0.209027		36280454	https://doi.org/10.1016/j.biopsych.2022.08.015	Lu et al Biol Psychiatry	BLOOD
LILRB3	O75022	6607	CIS	BIP_PGC3_noukb	DECODE_Specific	-,NA		0.160661	0.160661	DECODE	DECODE	0.748818	600.552	SCZ	LILRB3	Proteiome	BLOOD	SMR	eQTLGen	SMR	0.00157209	0.0190996	0.9344		37415601	10.3389/fgene.2023.1191264	Gedik et all Front Genet	BLOOD
LILRB3	O75022	6607	CIS	BIP_PGC3_noukb	DECODE_Specific	-,NA		0.160661	0.160661	DECODE	DECODE	0.748818	600.552	MDD	LILRB3	Proteiome	BRAIN	SMR	BrainMeta	SMR	-0.00425084	0.0187126	0.820296		37415601	10.3389/fgene.2023.1191264	Gedik et all Front Genet	BRAIN
LILRB3	O75022	6607	CIS	BIP_PGC3_noukb	DECODE_Specific	-,NA		0.160661	0.160661	DECODE	DECODE	0.748818	600.552	BIP	LILRB3	Proteiome	BRAIN	SMR	BrainMeta	SMR	-0.0157414	0.0425623	0.711498		37415601	10.3389/fgene.2023.1191264	Gedik et all Front Genet	BRAIN
LILRB3	O75022	6607	CIS	BIP_PGC3_noukb	DECODE_Specific	-,NA		0.160661	0.160661	DECODE	DECODE	0.748818	600.552	SCZ	LILRB3	Proteiome	BRAIN	SMR	BrainMeta	SMR	-0.028747	0.0354978	0.418041		37415601	10.3389/fgene.2023.1191264	Gedik et all Front Genet	BRAIN
LILRB3	O75022	6607	CIS	BIP_PGC3_noukb	DECODE_Specific	-,NA		0.160661	0.160661	DECODE	DECODE	0.748818	600.552	MDD	LILRB3	Proteiome	BLOOD	SMR	eQTLGen	SMR	0.012198	0.00980479	0.213468		37415601	10.3389/fgene.2023.1191264	Gedik et all Front Genet	BLOOD
LILRB3	O75022	6607	CIS	BIP_PGC3_noukb	DECODE_Specific	-,NA		0.160661	0.160661	DECODE	DECODE	0.748818	600.552	BIP	LILRB3	Proteiome	BLOOD	SMR	eQTLGen	SMR	-0.00257006	0.0232728	0.912067		37415601	10.3389/fgene.2023.1191264	Gedik et all Front Genet	BLOOD
LILRB3	O75022	6607	CIS	BIP_PGC3_noukb	DECODE_Specific	-,NA		0.160661	0.160661	DECODE	DECODE	0.748818	600.552	SCZ	LILRB3	Proteiome	BLOOD	SMR	deCODE	SMR	0.00293335	0.011502	0.7987		37415601	10.3389/fgene.2023.1191264	Gedik et all Front Genet	BLOOD
LILRB3	O75022	6607	CIS	BIP_PGC3_noukb	DECODE_Specific	-,NA		0.160661	0.160661	DECODE	DECODE	0.748818	600.552	MDD	LILRB3	Proteiome	BLOOD	SMR	deCODE	SMR	0.000489446	0.0063628	0.938685		37415601	10.3389/fgene.2023.1191264	Gedik et all Front Genet	BLOOD
LILRB3	O75022	6607	CIS	BIP_PGC3_noukb	DECODE_Specific	-,NA		0.160661	0.160661	DECODE	DECODE	0.748818	600.552	BIP	LILRB3	Proteiome	BLOOD	SMR	deCODE	SMR	-0.0129066	0.0153566	0.400649		37415601	10.3389/fgene.2023.1191264	Gedik et all Front Genet	BLOOD
LILRB3	O75022	6607	CIS	Cognition_Meta	DECODE_Specific	+,NA		0.635193	0.635193	DECODE	DECODE	1.28136	2374.35	Bipolar disorder	LILRB3	Proteome	PLASMA	MR	FENLAND	TwoSampleMR	-0.00036648	0.0101744	0.971267		36280454	https://doi.org/10.1016/j.biopsych.2022.08.015	Lu et al Biol Psychiatry	BLOOD
LILRB3	O75022	6607	CIS	Cognition_Meta	DECODE_Specific	+,NA		0.635193	0.635193	DECODE	DECODE	1.28136	2374.35	Major depressive disorder	LILRB3	Proteome	PLASMA	MR	FENLAND	TwoSampleMR	-0.00267696	0.00435851	0.539089		36280454	https://doi.org/10.1016/j.biopsych.2022.08.015	Lu et al Biol Psychiatry	BLOOD
LILRB3	O75022	6607	CIS	Cognition_Meta	DECODE_Specific	+,NA		0.635193	0.635193	DECODE	DECODE	1.28136	2374.35	Schizophrenia	LILRB3	Proteome	PLASMA	MR	FENLAND	TwoSampleMR	-0.0103935	0.00827345	0.209027		36280454	https://doi.org/10.1016/j.biopsych.2022.08.015	Lu et al Biol Psychiatry	BLOOD
LILRB3	O75022	6607	CIS	Cognition_Meta	DECODE_Specific	+,NA		0.635193	0.635193	DECODE	DECODE	1.28136	2374.35	SCZ	LILRB3	Proteiome	BLOOD	SMR	eQTLGen	SMR	0.00157209	0.0190996	0.9344		37415601	10.3389/fgene.2023.1191264	Gedik et all Front Genet	BLOOD
LILRB3	O75022	6607	CIS	Cognition_Meta	DECODE_Specific	+,NA		0.635193	0.635193	DECODE	DECODE	1.28136	2374.35	MDD	LILRB3	Proteiome	BRAIN	SMR	BrainMeta	SMR	-0.00425084	0.0187126	0.820296		37415601	10.3389/fgene.2023.1191264	Gedik et all Front Genet	BRAIN
LILRB3	O75022	6607	CIS	Cognition_Meta	DECODE_Specific	+,NA		0.635193	0.635193	DECODE	DECODE	1.28136	2374.35	BIP	LILRB3	Proteiome	BRAIN	SMR	BrainMeta	SMR	-0.0157414	0.0425623	0.711498		37415601	10.3389/fgene.2023.1191264	Gedik et all Front Genet	BRAIN
LILRB3	O75022	6607	CIS	Cognition_Meta	DECODE_Specific	+,NA		0.635193	0.635193	DECODE	DECODE	1.28136	2374.35	SCZ	LILRB3	Proteiome	BRAIN	SMR	BrainMeta	SMR	-0.028747	0.0354978	0.418041		37415601	10.3389/fgene.2023.1191264	Gedik et all Front Genet	BRAIN
LILRB3	O75022	6607	CIS	Cognition_Meta	DECODE_Specific	+,NA		0.635193	0.635193	DECODE	DECODE	1.28136	2374.35	MDD	LILRB3	Proteiome	BLOOD	SMR	eQTLGen	SMR	0.012198	0.00980479	0.213468		37415601	10.3389/fgene.2023.1191264	Gedik et all Front Genet	BLOOD
LILRB3	O75022	6607	CIS	Cognition_Meta	DECODE_Specific	+,NA		0.635193	0.635193	DECODE	DECODE	1.28136	2374.35	BIP	LILRB3	Proteiome	BLOOD	SMR	eQTLGen	SMR	-0.00257006	0.0232728	0.912067		37415601	10.3389/fgene.2023.1191264	Gedik et all Front Genet	BLOOD
LILRB3	O75022	6607	CIS	Cognition_Meta	DECODE_Specific	+,NA		0.635193	0.635193	DECODE	DECODE	1.28136	2374.35	SCZ	LILRB3	Proteiome	BLOOD	SMR	deCODE	SMR	0.00293335	0.011502	0.7987		37415601	10.3389/fgene.2023.1191264	Gedik et all Front Genet	BLOOD
LILRB3	O75022	6607	CIS	Cognition_Meta	DECODE_Specific	+,NA		0.635193	0.635193	DECODE	DECODE	1.28136	2374.35	MDD	LILRB3	Proteiome	BLOOD	SMR	deCODE	SMR	0.000489446	0.0063628	0.938685		37415601	10.3389/fgene.2023.1191264	Gedik et all Front Genet	BLOOD
LILRB3	O75022	6607	CIS	Cognition_Meta	DECODE_Specific	+,NA		0.635193	0.635193	DECODE	DECODE	1.28136	2374.35	BIP	LILRB3	Proteiome	BLOOD	SMR	deCODE	SMR	-0.0129066	0.0153566	0.400649		37415601	10.3389/fgene.2023.1191264	Gedik et all Front Genet	BLOOD
LILRB3	O75022	6607	CIS	Depression_iPSYCH_2023	DECODE_Specific	-,NA		0.674092	0.674092	DECODE	DECODE	1.28559	2519.76	Bipolar disorder	LILRB3	Proteome	PLASMA	MR	FENLAND	TwoSampleMR	-0.00036648	0.0101744	0.971267		36280454	https://doi.org/10.1016/j.biopsych.2022.08.015	Lu et al Biol Psychiatry	BLOOD
LILRB3	O75022	6607	CIS	Depression_iPSYCH_2023	DECODE_Specific	-,NA		0.674092	0.674092	DECODE	DECODE	1.28559	2519.76	Major depressive disorder	LILRB3	Proteome	PLASMA	MR	FENLAND	TwoSampleMR	-0.00267696	0.00435851	0.539089		36280454	https://doi.org/10.1016/j.biopsych.2022.08.015	Lu et al Biol Psychiatry	BLOOD
LILRB3	O75022	6607	CIS	Depression_iPSYCH_2023	DECODE_Specific	-,NA		0.674092	0.674092	DECODE	DECODE	1.28559	2519.76	Schizophrenia	LILRB3	Proteome	PLASMA	MR	FENLAND	TwoSampleMR	-0.0103935	0.00827345	0.209027		36280454	https://doi.org/10.1016/j.biopsych.2022.08.015	Lu et al Biol Psychiatry	BLOOD
LILRB3	O75022	6607	CIS	Depression_iPSYCH_2023	DECODE_Specific	-,NA		0.674092	0.674092	DECODE	DECODE	1.28559	2519.76	SCZ	LILRB3	Proteiome	BLOOD	SMR	eQTLGen	SMR	0.00157209	0.0190996	0.9344		37415601	10.3389/fgene.2023.1191264	Gedik et all Front Genet	BLOOD
LILRB3	O75022	6607	CIS	Depression_iPSYCH_2023	DECODE_Specific	-,NA		0.674092	0.674092	DECODE	DECODE	1.28559	2519.76	MDD	LILRB3	Proteiome	BRAIN	SMR	BrainMeta	SMR	-0.00425084	0.0187126	0.820296		37415601	10.3389/fgene.2023.1191264	Gedik et all Front Genet	BRAIN
LILRB3	O75022	6607	CIS	Depression_iPSYCH_2023	DECODE_Specific	-,NA		0.674092	0.674092	DECODE	DECODE	1.28559	2519.76	BIP	LILRB3	Proteiome	BRAIN	SMR	BrainMeta	SMR	-0.0157414	0.0425623	0.711498		37415601	10.3389/fgene.2023.1191264	Gedik et all Front Genet	BRAIN
LILRB3	O75022	6607	CIS	Depression_iPSYCH_2023	DECODE_Specific	-,NA		0.674092	0.674092	DECODE	DECODE	1.28559	2519.76	SCZ	LILRB3	Proteiome	BRAIN	SMR	BrainMeta	SMR	-0.028747	0.0354978	0.418041		37415601	10.3389/fgene.2023.1191264	Gedik et all Front Genet	BRAIN
LILRB3	O75022	6607	CIS	Depression_iPSYCH_2023	DECODE_Specific	-,NA		0.674092	0.674092	DECODE	DECODE	1.28559	2519.76	MDD	LILRB3	Proteiome	BLOOD	SMR	eQTLGen	SMR	0.012198	0.00980479	0.213468		37415601	10.3389/fgene.2023.1191264	Gedik et all Front Genet	BLOOD
LILRB3	O75022	6607	CIS	Depression_iPSYCH_2023	DECODE_Specific	-,NA		0.674092	0.674092	DECODE	DECODE	1.28559	2519.76	BIP	LILRB3	Proteiome	BLOOD	SMR	eQTLGen	SMR	-0.00257006	0.0232728	0.912067		37415601	10.3389/fgene.2023.1191264	Gedik et all Front Genet	BLOOD
LILRB3	O75022	6607	CIS	Depression_iPSYCH_2023	DECODE_Specific	-,NA		0.674092	0.674092	DECODE	DECODE	1.28559	2519.76	SCZ	LILRB3	Proteiome	BLOOD	SMR	deCODE	SMR	0.00293335	0.011502	0.7987		37415601	10.3389/fgene.2023.1191264	Gedik et all Front Genet	BLOOD
LILRB3	O75022	6607	CIS	Depression_iPSYCH_2023	DECODE_Specific	-,NA		0.674092	0.674092	DECODE	DECODE	1.28559	2519.76	MDD	LILRB3	Proteiome	BLOOD	SMR	deCODE	SMR	0.000489446	0.0063628	0.938685		37415601	10.3389/fgene.2023.1191264	Gedik et all Front Genet	BLOOD
LILRB3	O75022	6607	CIS	Depression_iPSYCH_2023	DECODE_Specific	-,NA		0.674092	0.674092	DECODE	DECODE	1.28559	2519.76	BIP	LILRB3	Proteiome	BLOOD	SMR	deCODE	SMR	-0.0129066	0.0153566	0.400649		37415601	10.3389/fgene.2023.1191264	Gedik et all Front Genet	BLOOD
LILRB3	O75022	6607	CIS	PGC3_SCZ_NoUKB	DECODE_Specific	+,NA		0.784779	0.784779	DECODE	DECODE	1.35185	2933.5	Bipolar disorder	LILRB3	Proteome	PLASMA	MR	FENLAND	TwoSampleMR	-0.00036648	0.0101744	0.971267		36280454	https://doi.org/10.1016/j.biopsych.2022.08.015	Lu et al Biol Psychiatry	BLOOD
LILRB3	O75022	6607	CIS	PGC3_SCZ_NoUKB	DECODE_Specific	+,NA		0.784779	0.784779	DECODE	DECODE	1.35185	2933.5	Major depressive disorder	LILRB3	Proteome	PLASMA	MR	FENLAND	TwoSampleMR	-0.00267696	0.00435851	0.539089		36280454	https://doi.org/10.1016/j.biopsych.2022.08.015	Lu et al Biol Psychiatry	BLOOD
LILRB3	O75022	6607	CIS	PGC3_SCZ_NoUKB	DECODE_Specific	+,NA		0.784779	0.784779	DECODE	DECODE	1.35185	2933.5	Schizophrenia	LILRB3	Proteome	PLASMA	MR	FENLAND	TwoSampleMR	-0.0103935	0.00827345	0.209027		36280454	https://doi.org/10.1016/j.biopsych.2022.08.015	Lu et al Biol Psychiatry	BLOOD
LILRB3	O75022	6607	CIS	PGC3_SCZ_NoUKB	DECODE_Specific	+,NA		0.784779	0.784779	DECODE	DECODE	1.35185	2933.5	SCZ	LILRB3	Proteiome	BLOOD	SMR	eQTLGen	SMR	0.00157209	0.0190996	0.9344		37415601	10.3389/fgene.2023.1191264	Gedik et all Front Genet	BLOOD
LILRB3	O75022	6607	CIS	PGC3_SCZ_NoUKB	DECODE_Specific	+,NA		0.784779	0.784779	DECODE	DECODE	1.35185	2933.5	MDD	LILRB3	Proteiome	BRAIN	SMR	BrainMeta	SMR	-0.00425084	0.0187126	0.820296		37415601	10.3389/fgene.2023.1191264	Gedik et all Front Genet	BRAIN
LILRB3	O75022	6607	CIS	PGC3_SCZ_NoUKB	DECODE_Specific	+,NA		0.784779	0.784779	DECODE	DECODE	1.35185	2933.5	BIP	LILRB3	Proteiome	BRAIN	SMR	BrainMeta	SMR	-0.0157414	0.0425623	0.711498		37415601	10.3389/fgene.2023.1191264	Gedik et all Front Genet	BRAIN
LILRB3	O75022	6607	CIS	PGC3_SCZ_NoUKB	DECODE_Specific	+,NA		0.784779	0.784779	DECODE	DECODE	1.35185	2933.5	SCZ	LILRB3	Proteiome	BRAIN	SMR	BrainMeta	SMR	-0.028747	0.0354978	0.418041		37415601	10.3389/fgene.2023.1191264	Gedik et all Front Genet	BRAIN
LILRB3	O75022	6607	CIS	PGC3_SCZ_NoUKB	DECODE_Specific	+,NA		0.784779	0.784779	DECODE	DECODE	1.35185	2933.5	MDD	LILRB3	Proteiome	BLOOD	SMR	eQTLGen	SMR	0.012198	0.00980479	0.213468		37415601	10.3389/fgene.2023.1191264	Gedik et all Front Genet	BLOOD
LILRB3	O75022	6607	CIS	PGC3_SCZ_NoUKB	DECODE_Specific	+,NA		0.784779	0.784779	DECODE	DECODE	1.35185	2933.5	BIP	LILRB3	Proteiome	BLOOD	SMR	eQTLGen	SMR	-0.00257006	0.0232728	0.912067		37415601	10.3389/fgene.2023.1191264	Gedik et all Front Genet	BLOOD
LILRB3	O75022	6607	CIS	PGC3_SCZ_NoUKB	DECODE_Specific	+,NA		0.784779	0.784779	DECODE	DECODE	1.35185	2933.5	SCZ	LILRB3	Proteiome	BLOOD	SMR	deCODE	SMR	0.00293335	0.011502	0.7987		37415601	10.3389/fgene.2023.1191264	Gedik et all Front Genet	BLOOD
LILRB3	O75022	6607	CIS	PGC3_SCZ_NoUKB	DECODE_Specific	+,NA		0.784779	0.784779	DECODE	DECODE	1.35185	2933.5	MDD	LILRB3	Proteiome	BLOOD	SMR	deCODE	SMR	0.000489446	0.0063628	0.938685		37415601	10.3389/fgene.2023.1191264	Gedik et all Front Genet	BLOOD
LILRB3	O75022	6607	CIS	PGC3_SCZ_NoUKB	DECODE_Specific	+,NA		0.784779	0.784779	DECODE	DECODE	1.35185	2933.5	BIP	LILRB3	Proteiome	BLOOD	SMR	deCODE	SMR	-0.0129066	0.0153566	0.400649		37415601	10.3389/fgene.2023.1191264	Gedik et all Front Genet	BLOOD
LILRB3	O75022	6607	TRANS	BIP_PGC3_noukb	DECODE_Specific	+,NA		0.0597276	0.0597276	DECODE	DECODE	0.29016	406.805	Bipolar disorder	LILRB3	Proteome	PLASMA	MR	FENLAND	TwoSampleMR	-0.00036648	0.0101744	0.971267		36280454	https://doi.org/10.1016/j.biopsych.2022.08.015	Lu et al Biol Psychiatry	BLOOD
LILRB3	O75022	6607	TRANS	BIP_PGC3_noukb	DECODE_Specific	+,NA		0.0597276	0.0597276	DECODE	DECODE	0.29016	406.805	Major depressive disorder	LILRB3	Proteome	PLASMA	MR	FENLAND	TwoSampleMR	-0.00267696	0.00435851	0.539089		36280454	https://doi.org/10.1016/j.biopsych.2022.08.015	Lu et al Biol Psychiatry	BLOOD
LILRB3	O75022	6607	TRANS	BIP_PGC3_noukb	DECODE_Specific	+,NA		0.0597276	0.0597276	DECODE	DECODE	0.29016	406.805	Schizophrenia	LILRB3	Proteome	PLASMA	MR	FENLAND	TwoSampleMR	-0.0103935	0.00827345	0.209027		36280454	https://doi.org/10.1016/j.biopsych.2022.08.015	Lu et al Biol Psychiatry	BLOOD
LILRB3	O75022	6607	TRANS	BIP_PGC3_noukb	DECODE_Specific	+,NA		0.0597276	0.0597276	DECODE	DECODE	0.29016	406.805	SCZ	LILRB3	Proteiome	BLOOD	SMR	eQTLGen	SMR	0.00157209	0.0190996	0.9344		37415601	10.3389/fgene.2023.1191264	Gedik et all Front Genet	BLOOD
LILRB3	O75022	6607	TRANS	BIP_PGC3_noukb	DECODE_Specific	+,NA		0.0597276	0.0597276	DECODE	DECODE	0.29016	406.805	MDD	LILRB3	Proteiome	BRAIN	SMR	BrainMeta	SMR	-0.00425084	0.0187126	0.820296		37415601	10.3389/fgene.2023.1191264	Gedik et all Front Genet	BRAIN
LILRB3	O75022	6607	TRANS	BIP_PGC3_noukb	DECODE_Specific	+,NA		0.0597276	0.0597276	DECODE	DECODE	0.29016	406.805	BIP	LILRB3	Proteiome	BRAIN	SMR	BrainMeta	SMR	-0.0157414	0.0425623	0.711498		37415601	10.3389/fgene.2023.1191264	Gedik et all Front Genet	BRAIN
LILRB3	O75022	6607	TRANS	BIP_PGC3_noukb	DECODE_Specific	+,NA		0.0597276	0.0597276	DECODE	DECODE	0.29016	406.805	SCZ	LILRB3	Proteiome	BRAIN	SMR	BrainMeta	SMR	-0.028747	0.0354978	0.418041		37415601	10.3389/fgene.2023.1191264	Gedik et all Front Genet	BRAIN
LILRB3	O75022	6607	TRANS	BIP_PGC3_noukb	DECODE_Specific	+,NA		0.0597276	0.0597276	DECODE	DECODE	0.29016	406.805	MDD	LILRB3	Proteiome	BLOOD	SMR	eQTLGen	SMR	0.012198	0.00980479	0.213468		37415601	10.3389/fgene.2023.1191264	Gedik et all Front Genet	BLOOD
LILRB3	O75022	6607	TRANS	BIP_PGC3_noukb	DECODE_Specific	+,NA		0.0597276	0.0597276	DECODE	DECODE	0.29016	406.805	BIP	LILRB3	Proteiome	BLOOD	SMR	eQTLGen	SMR	-0.00257006	0.0232728	0.912067		37415601	10.3389/fgene.2023.1191264	Gedik et all Front Genet	BLOOD
LILRB3	O75022	6607	TRANS	BIP_PGC3_noukb	DECODE_Specific	+,NA		0.0597276	0.0597276	DECODE	DECODE	0.29016	406.805	SCZ	LILRB3	Proteiome	BLOOD	SMR	deCODE	SMR	0.00293335	0.011502	0.7987		37415601	10.3389/fgene.2023.1191264	Gedik et all Front Genet	BLOOD
LILRB3	O75022	6607	TRANS	BIP_PGC3_noukb	DECODE_Specific	+,NA		0.0597276	0.0597276	DECODE	DECODE	0.29016	406.805	MDD	LILRB3	Proteiome	BLOOD	SMR	deCODE	SMR	0.000489446	0.0063628	0.938685		37415601	10.3389/fgene.2023.1191264	Gedik et all Front Genet	BLOOD
LILRB3	O75022	6607	TRANS	BIP_PGC3_noukb	DECODE_Specific	+,NA		0.0597276	0.0597276	DECODE	DECODE	0.29016	406.805	BIP	LILRB3	Proteiome	BLOOD	SMR	deCODE	SMR	-0.0129066	0.0153566	0.400649		37415601	10.3389/fgene.2023.1191264	Gedik et all Front Genet	BLOOD
LILRB3	O75022	6607	TRANS	BIP_PGC3_noukb	DECODE_Specific	-,NA		0.82237	0.82237	DECODE	DECODE	1.30199	5601.16	Bipolar disorder	LILRB3	Proteome	PLASMA	MR	FENLAND	TwoSampleMR	-0.00036648	0.0101744	0.971267		36280454	https://doi.org/10.1016/j.biopsych.2022.08.015	Lu et al Biol Psychiatry	BLOOD
LILRB3	O75022	6607	TRANS	BIP_PGC3_noukb	DECODE_Specific	-,NA		0.82237	0.82237	DECODE	DECODE	1.30199	5601.16	Major depressive disorder	LILRB3	Proteome	PLASMA	MR	FENLAND	TwoSampleMR	-0.00267696	0.00435851	0.539089		36280454	https://doi.org/10.1016/j.biopsych.2022.08.015	Lu et al Biol Psychiatry	BLOOD
LILRB3	O75022	6607	TRANS	BIP_PGC3_noukb	DECODE_Specific	-,NA		0.82237	0.82237	DECODE	DECODE	1.30199	5601.16	Schizophrenia	LILRB3	Proteome	PLASMA	MR	FENLAND	TwoSampleMR	-0.0103935	0.00827345	0.209027		36280454	https://doi.org/10.1016/j.biopsych.2022.08.015	Lu et al Biol Psychiatry	BLOOD
LILRB3	O75022	6607	TRANS	BIP_PGC3_noukb	DECODE_Specific	-,NA		0.82237	0.82237	DECODE	DECODE	1.30199	5601.16	SCZ	LILRB3	Proteiome	BLOOD	SMR	eQTLGen	SMR	0.00157209	0.0190996	0.9344		37415601	10.3389/fgene.2023.1191264	Gedik et all Front Genet	BLOOD
LILRB3	O75022	6607	TRANS	BIP_PGC3_noukb	DECODE_Specific	-,NA		0.82237	0.82237	DECODE	DECODE	1.30199	5601.16	MDD	LILRB3	Proteiome	BRAIN	SMR	BrainMeta	SMR	-0.00425084	0.0187126	0.820296		37415601	10.3389/fgene.2023.1191264	Gedik et all Front Genet	BRAIN
LILRB3	O75022	6607	TRANS	BIP_PGC3_noukb	DECODE_Specific	-,NA		0.82237	0.82237	DECODE	DECODE	1.30199	5601.16	BIP	LILRB3	Proteiome	BRAIN	SMR	BrainMeta	SMR	-0.0157414	0.0425623	0.711498		37415601	10.3389/fgene.2023.1191264	Gedik et all Front Genet	BRAIN
LILRB3	O75022	6607	TRANS	BIP_PGC3_noukb	DECODE_Specific	-,NA		0.82237	0.82237	DECODE	DECODE	1.30199	5601.16	SCZ	LILRB3	Proteiome	BRAIN	SMR	BrainMeta	SMR	-0.028747	0.0354978	0.418041		37415601	10.3389/fgene.2023.1191264	Gedik et all Front Genet	BRAIN
LILRB3	O75022	6607	TRANS	BIP_PGC3_noukb	DECODE_Specific	-,NA		0.82237	0.82237	DECODE	DECODE	1.30199	5601.16	MDD	LILRB3	Proteiome	BLOOD	SMR	eQTLGen	SMR	0.012198	0.00980479	0.213468		37415601	10.3389/fgene.2023.1191264	Gedik et all Front Genet	BLOOD
LILRB3	O75022	6607	TRANS	BIP_PGC3_noukb	DECODE_Specific	-,NA		0.82237	0.82237	DECODE	DECODE	1.30199	5601.16	BIP	LILRB3	Proteiome	BLOOD	SMR	eQTLGen	SMR	-0.00257006	0.0232728	0.912067		37415601	10.3389/fgene.2023.1191264	Gedik et all Front Genet	BLOOD
LILRB3	O75022	6607	TRANS	BIP_PGC3_noukb	DECODE_Specific	-,NA		0.82237	0.82237	DECODE	DECODE	1.30199	5601.16	SCZ	LILRB3	Proteiome	BLOOD	SMR	deCODE	SMR	0.00293335	0.011502	0.7987		37415601	10.3389/fgene.2023.1191264	Gedik et all Front Genet	BLOOD
LILRB3	O75022	6607	TRANS	BIP_PGC3_noukb	DECODE_Specific	-,NA		0.82237	0.82237	DECODE	DECODE	1.30199	5601.16	MDD	LILRB3	Proteiome	BLOOD	SMR	deCODE	SMR	0.000489446	0.0063628	0.938685		37415601	10.3389/fgene.2023.1191264	Gedik et all Front Genet	BLOOD
LILRB3	O75022	6607	TRANS	BIP_PGC3_noukb	DECODE_Specific	-,NA		0.82237	0.82237	DECODE	DECODE	1.30199	5601.16	BIP	LILRB3	Proteiome	BLOOD	SMR	deCODE	SMR	-0.0129066	0.0153566	0.400649		37415601	10.3389/fgene.2023.1191264	Gedik et all Front Genet	BLOOD
LILRB3	O75022	6607	TRANS	Cognition_Meta	DECODE_Specific	+,NA		0.00283261	0.00283261	DECODE	DECODE	0.083159	19.2929	Bipolar disorder	LILRB3	Proteome	PLASMA	MR	FENLAND	TwoSampleMR	-0.00036648	0.0101744	0.971267		36280454	https://doi.org/10.1016/j.biopsych.2022.08.015	Lu et al Biol Psychiatry	BLOOD
LILRB3	O75022	6607	TRANS	Cognition_Meta	DECODE_Specific	+,NA		0.00283261	0.00283261	DECODE	DECODE	0.083159	19.2929	Major depressive disorder	LILRB3	Proteome	PLASMA	MR	FENLAND	TwoSampleMR	-0.00267696	0.00435851	0.539089		36280454	https://doi.org/10.1016/j.biopsych.2022.08.015	Lu et al Biol Psychiatry	BLOOD
LILRB3	O75022	6607	TRANS	Cognition_Meta	DECODE_Specific	+,NA		0.00283261	0.00283261	DECODE	DECODE	0.083159	19.2929	Schizophrenia	LILRB3	Proteome	PLASMA	MR	FENLAND	TwoSampleMR	-0.0103935	0.00827345	0.209027		36280454	https://doi.org/10.1016/j.biopsych.2022.08.015	Lu et al Biol Psychiatry	BLOOD
LILRB3	O75022	6607	TRANS	Cognition_Meta	DECODE_Specific	+,NA		0.00283261	0.00283261	DECODE	DECODE	0.083159	19.2929	SCZ	LILRB3	Proteiome	BLOOD	SMR	eQTLGen	SMR	0.00157209	0.0190996	0.9344		37415601	10.3389/fgene.2023.1191264	Gedik et all Front Genet	BLOOD
LILRB3	O75022	6607	TRANS	Cognition_Meta	DECODE_Specific	+,NA		0.00283261	0.00283261	DECODE	DECODE	0.083159	19.2929	MDD	LILRB3	Proteiome	BRAIN	SMR	BrainMeta	SMR	-0.00425084	0.0187126	0.820296		37415601	10.3389/fgene.2023.1191264	Gedik et all Front Genet	BRAIN
LILRB3	O75022	6607	TRANS	Cognition_Meta	DECODE_Specific	+,NA		0.00283261	0.00283261	DECODE	DECODE	0.083159	19.2929	BIP	LILRB3	Proteiome	BRAIN	SMR	BrainMeta	SMR	-0.0157414	0.0425623	0.711498		37415601	10.3389/fgene.2023.1191264	Gedik et all Front Genet	BRAIN
LILRB3	O75022	6607	TRANS	Cognition_Meta	DECODE_Specific	+,NA		0.00283261	0.00283261	DECODE	DECODE	0.083159	19.2929	SCZ	LILRB3	Proteiome	BRAIN	SMR	BrainMeta	SMR	-0.028747	0.0354978	0.418041		37415601	10.3389/fgene.2023.1191264	Gedik et all Front Genet	BRAIN
LILRB3	O75022	6607	TRANS	Cognition_Meta	DECODE_Specific	+,NA		0.00283261	0.00283261	DECODE	DECODE	0.083159	19.2929	MDD	LILRB3	Proteiome	BLOOD	SMR	eQTLGen	SMR	0.012198	0.00980479	0.213468		37415601	10.3389/fgene.2023.1191264	Gedik et all Front Genet	BLOOD
LILRB3	O75022	6607	TRANS	Cognition_Meta	DECODE_Specific	+,NA		0.00283261	0.00283261	DECODE	DECODE	0.083159	19.2929	BIP	LILRB3	Proteiome	BLOOD	SMR	eQTLGen	SMR	-0.00257006	0.0232728	0.912067		37415601	10.3389/fgene.2023.1191264	Gedik et all Front Genet	BLOOD
LILRB3	O75022	6607	TRANS	Cognition_Meta	DECODE_Specific	+,NA		0.00283261	0.00283261	DECODE	DECODE	0.083159	19.2929	SCZ	LILRB3	Proteiome	BLOOD	SMR	deCODE	SMR	0.00293335	0.011502	0.7987		37415601	10.3389/fgene.2023.1191264	Gedik et all Front Genet	BLOOD
LILRB3	O75022	6607	TRANS	Cognition_Meta	DECODE_Specific	+,NA		0.00283261	0.00283261	DECODE	DECODE	0.083159	19.2929	MDD	LILRB3	Proteiome	BLOOD	SMR	deCODE	SMR	0.000489446	0.0063628	0.938685		37415601	10.3389/fgene.2023.1191264	Gedik et all Front Genet	BLOOD
LILRB3	O75022	6607	TRANS	Cognition_Meta	DECODE_Specific	+,NA		0.00283261	0.00283261	DECODE	DECODE	0.083159	19.2929	BIP	LILRB3	Proteiome	BLOOD	SMR	deCODE	SMR	-0.0129066	0.0153566	0.400649		37415601	10.3389/fgene.2023.1191264	Gedik et all Front Genet	BLOOD
LILRB3	O75022	6607	TRANS	Cognition_Meta	DECODE_Specific	-,NA		0.961808	0.961808	DECODE	DECODE	1.45284	6550.87	Bipolar disorder	LILRB3	Proteome	PLASMA	MR	FENLAND	TwoSampleMR	-0.00036648	0.0101744	0.971267		36280454	https://doi.org/10.1016/j.biopsych.2022.08.015	Lu et al Biol Psychiatry	BLOOD
LILRB3	O75022	6607	TRANS	Cognition_Meta	DECODE_Specific	-,NA		0.961808	0.961808	DECODE	DECODE	1.45284	6550.87	Major depressive disorder	LILRB3	Proteome	PLASMA	MR	FENLAND	TwoSampleMR	-0.00267696	0.00435851	0.539089		36280454	https://doi.org/10.1016/j.biopsych.2022.08.015	Lu et al Biol Psychiatry	BLOOD
LILRB3	O75022	6607	TRANS	Cognition_Meta	DECODE_Specific	-,NA		0.961808	0.961808	DECODE	DECODE	1.45284	6550.87	Schizophrenia	LILRB3	Proteome	PLASMA	MR	FENLAND	TwoSampleMR	-0.0103935	0.00827345	0.209027		36280454	https://doi.org/10.1016/j.biopsych.2022.08.015	Lu et al Biol Psychiatry	BLOOD
LILRB3	O75022	6607	TRANS	Cognition_Meta	DECODE_Specific	-,NA		0.961808	0.961808	DECODE	DECODE	1.45284	6550.87	SCZ	LILRB3	Proteiome	BLOOD	SMR	eQTLGen	SMR	0.00157209	0.0190996	0.9344		37415601	10.3389/fgene.2023.1191264	Gedik et all Front Genet	BLOOD
LILRB3	O75022	6607	TRANS	Cognition_Meta	DECODE_Specific	-,NA		0.961808	0.961808	DECODE	DECODE	1.45284	6550.87	MDD	LILRB3	Proteiome	BRAIN	SMR	BrainMeta	SMR	-0.00425084	0.0187126	0.820296		37415601	10.3389/fgene.2023.1191264	Gedik et all Front Genet	BRAIN
LILRB3	O75022	6607	TRANS	Cognition_Meta	DECODE_Specific	-,NA		0.961808	0.961808	DECODE	DECODE	1.45284	6550.87	BIP	LILRB3	Proteiome	BRAIN	SMR	BrainMeta	SMR	-0.0157414	0.0425623	0.711498		37415601	10.3389/fgene.2023.1191264	Gedik et all Front Genet	BRAIN
LILRB3	O75022	6607	TRANS	Cognition_Meta	DECODE_Specific	-,NA		0.961808	0.961808	DECODE	DECODE	1.45284	6550.87	SCZ	LILRB3	Proteiome	BRAIN	SMR	BrainMeta	SMR	-0.028747	0.0354978	0.418041		37415601	10.3389/fgene.2023.1191264	Gedik et all Front Genet	BRAIN
LILRB3	O75022	6607	TRANS	Cognition_Meta	DECODE_Specific	-,NA		0.961808	0.961808	DECODE	DECODE	1.45284	6550.87	MDD	LILRB3	Proteiome	BLOOD	SMR	eQTLGen	SMR	0.012198	0.00980479	0.213468		37415601	10.3389/fgene.2023.1191264	Gedik et all Front Genet	BLOOD
LILRB3	O75022	6607	TRANS	Cognition_Meta	DECODE_Specific	-,NA		0.961808	0.961808	DECODE	DECODE	1.45284	6550.87	BIP	LILRB3	Proteiome	BLOOD	SMR	eQTLGen	SMR	-0.00257006	0.0232728	0.912067		37415601	10.3389/fgene.2023.1191264	Gedik et all Front Genet	BLOOD
LILRB3	O75022	6607	TRANS	Cognition_Meta	DECODE_Specific	-,NA		0.961808	0.961808	DECODE	DECODE	1.45284	6550.87	SCZ	LILRB3	Proteiome	BLOOD	SMR	deCODE	SMR	0.00293335	0.011502	0.7987		37415601	10.3389/fgene.2023.1191264	Gedik et all Front Genet	BLOOD
LILRB3	O75022	6607	TRANS	Cognition_Meta	DECODE_Specific	-,NA		0.961808	0.961808	DECODE	DECODE	1.45284	6550.87	MDD	LILRB3	Proteiome	BLOOD	SMR	deCODE	SMR	0.000489446	0.0063628	0.938685		37415601	10.3389/fgene.2023.1191264	Gedik et all Front Genet	BLOOD
LILRB3	O75022	6607	TRANS	Cognition_Meta	DECODE_Specific	-,NA		0.961808	0.961808	DECODE	DECODE	1.45284	6550.87	BIP	LILRB3	Proteiome	BLOOD	SMR	deCODE	SMR	-0.0129066	0.0153566	0.400649		37415601	10.3389/fgene.2023.1191264	Gedik et all Front Genet	BLOOD
LILRB3	O75022	6607	TRANS	Depression_iPSYCH_2023	DECODE_Specific	-,NA		0.500667	0.500667	DECODE	DECODE	1.51154	3410.04	Bipolar disorder	LILRB3	Proteome	PLASMA	MR	FENLAND	TwoSampleMR	-0.00036648	0.0101744	0.971267		36280454	https://doi.org/10.1016/j.biopsych.2022.08.015	Lu et al Biol Psychiatry	BLOOD
LILRB3	O75022	6607	TRANS	Depression_iPSYCH_2023	DECODE_Specific	-,NA		0.500667	0.500667	DECODE	DECODE	1.51154	3410.04	Major depressive disorder	LILRB3	Proteome	PLASMA	MR	FENLAND	TwoSampleMR	-0.00267696	0.00435851	0.539089		36280454	https://doi.org/10.1016/j.biopsych.2022.08.015	Lu et al Biol Psychiatry	BLOOD
LILRB3	O75022	6607	TRANS	Depression_iPSYCH_2023	DECODE_Specific	-,NA		0.500667	0.500667	DECODE	DECODE	1.51154	3410.04	Schizophrenia	LILRB3	Proteome	PLASMA	MR	FENLAND	TwoSampleMR	-0.0103935	0.00827345	0.209027		36280454	https://doi.org/10.1016/j.biopsych.2022.08.015	Lu et al Biol Psychiatry	BLOOD
LILRB3	O75022	6607	TRANS	Depression_iPSYCH_2023	DECODE_Specific	-,NA		0.500667	0.500667	DECODE	DECODE	1.51154	3410.04	SCZ	LILRB3	Proteiome	BLOOD	SMR	eQTLGen	SMR	0.00157209	0.0190996	0.9344		37415601	10.3389/fgene.2023.1191264	Gedik et all Front Genet	BLOOD
LILRB3	O75022	6607	TRANS	Depression_iPSYCH_2023	DECODE_Specific	-,NA		0.500667	0.500667	DECODE	DECODE	1.51154	3410.04	MDD	LILRB3	Proteiome	BRAIN	SMR	BrainMeta	SMR	-0.00425084	0.0187126	0.820296		37415601	10.3389/fgene.2023.1191264	Gedik et all Front Genet	BRAIN
LILRB3	O75022	6607	TRANS	Depression_iPSYCH_2023	DECODE_Specific	-,NA		0.500667	0.500667	DECODE	DECODE	1.51154	3410.04	BIP	LILRB3	Proteiome	BRAIN	SMR	BrainMeta	SMR	-0.0157414	0.0425623	0.711498		37415601	10.3389/fgene.2023.1191264	Gedik et all Front Genet	BRAIN
LILRB3	O75022	6607	TRANS	Depression_iPSYCH_2023	DECODE_Specific	-,NA		0.500667	0.500667	DECODE	DECODE	1.51154	3410.04	SCZ	LILRB3	Proteiome	BRAIN	SMR	BrainMeta	SMR	-0.028747	0.0354978	0.418041		37415601	10.3389/fgene.2023.1191264	Gedik et all Front Genet	BRAIN
LILRB3	O75022	6607	TRANS	Depression_iPSYCH_2023	DECODE_Specific	-,NA		0.500667	0.500667	DECODE	DECODE	1.51154	3410.04	MDD	LILRB3	Proteiome	BLOOD	SMR	eQTLGen	SMR	0.012198	0.00980479	0.213468		37415601	10.3389/fgene.2023.1191264	Gedik et all Front Genet	BLOOD
LILRB3	O75022	6607	TRANS	Depression_iPSYCH_2023	DECODE_Specific	-,NA		0.500667	0.500667	DECODE	DECODE	1.51154	3410.04	BIP	LILRB3	Proteiome	BLOOD	SMR	eQTLGen	SMR	-0.00257006	0.0232728	0.912067		37415601	10.3389/fgene.2023.1191264	Gedik et all Front Genet	BLOOD
LILRB3	O75022	6607	TRANS	Depression_iPSYCH_2023	DECODE_Specific	-,NA		0.500667	0.500667	DECODE	DECODE	1.51154	3410.04	SCZ	LILRB3	Proteiome	BLOOD	SMR	deCODE	SMR	0.00293335	0.011502	0.7987		37415601	10.3389/fgene.2023.1191264	Gedik et all Front Genet	BLOOD
LILRB3	O75022	6607	TRANS	Depression_iPSYCH_2023	DECODE_Specific	-,NA		0.500667	0.500667	DECODE	DECODE	1.51154	3410.04	MDD	LILRB3	Proteiome	BLOOD	SMR	deCODE	SMR	0.000489446	0.0063628	0.938685		37415601	10.3389/fgene.2023.1191264	Gedik et all Front Genet	BLOOD
LILRB3	O75022	6607	TRANS	Depression_iPSYCH_2023	DECODE_Specific	-,NA		0.500667	0.500667	DECODE	DECODE	1.51154	3410.04	BIP	LILRB3	Proteiome	BLOOD	SMR	deCODE	SMR	-0.0129066	0.0153566	0.400649		37415601	10.3389/fgene.2023.1191264	Gedik et all Front Genet	BLOOD
LILRB3	O75022	6607	TRANS	Depression_iPSYCH_2023	DECODE_Specific	+,NA		0.779013	0.779013	DECODE	DECODE	1.40963	5305.86	Bipolar disorder	LILRB3	Proteome	PLASMA	MR	FENLAND	TwoSampleMR	-0.00036648	0.0101744	0.971267		36280454	https://doi.org/10.1016/j.biopsych.2022.08.015	Lu et al Biol Psychiatry	BLOOD
LILRB3	O75022	6607	TRANS	Depression_iPSYCH_2023	DECODE_Specific	+,NA		0.779013	0.779013	DECODE	DECODE	1.40963	5305.86	Major depressive disorder	LILRB3	Proteome	PLASMA	MR	FENLAND	TwoSampleMR	-0.00267696	0.00435851	0.539089		36280454	https://doi.org/10.1016/j.biopsych.2022.08.015	Lu et al Biol Psychiatry	BLOOD
LILRB3	O75022	6607	TRANS	Depression_iPSYCH_2023	DECODE_Specific	+,NA		0.779013	0.779013	DECODE	DECODE	1.40963	5305.86	Schizophrenia	LILRB3	Proteome	PLASMA	MR	FENLAND	TwoSampleMR	-0.0103935	0.00827345	0.209027		36280454	https://doi.org/10.1016/j.biopsych.2022.08.015	Lu et al Biol Psychiatry	BLOOD
LILRB3	O75022	6607	TRANS	Depression_iPSYCH_2023	DECODE_Specific	+,NA		0.779013	0.779013	DECODE	DECODE	1.40963	5305.86	SCZ	LILRB3	Proteiome	BLOOD	SMR	eQTLGen	SMR	0.00157209	0.0190996	0.9344		37415601	10.3389/fgene.2023.1191264	Gedik et all Front Genet	BLOOD
LILRB3	O75022	6607	TRANS	Depression_iPSYCH_2023	DECODE_Specific	+,NA		0.779013	0.779013	DECODE	DECODE	1.40963	5305.86	MDD	LILRB3	Proteiome	BRAIN	SMR	BrainMeta	SMR	-0.00425084	0.0187126	0.820296		37415601	10.3389/fgene.2023.1191264	Gedik et all Front Genet	BRAIN
LILRB3	O75022	6607	TRANS	Depression_iPSYCH_2023	DECODE_Specific	+,NA		0.779013	0.779013	DECODE	DECODE	1.40963	5305.86	BIP	LILRB3	Proteiome	BRAIN	SMR	BrainMeta	SMR	-0.0157414	0.0425623	0.711498		37415601	10.3389/fgene.2023.1191264	Gedik et all Front Genet	BRAIN
LILRB3	O75022	6607	TRANS	Depression_iPSYCH_2023	DECODE_Specific	+,NA		0.779013	0.779013	DECODE	DECODE	1.40963	5305.86	SCZ	LILRB3	Proteiome	BRAIN	SMR	BrainMeta	SMR	-0.028747	0.0354978	0.418041		37415601	10.3389/fgene.2023.1191264	Gedik et all Front Genet	BRAIN
LILRB3	O75022	6607	TRANS	Depression_iPSYCH_2023	DECODE_Specific	+,NA		0.779013	0.779013	DECODE	DECODE	1.40963	5305.86	MDD	LILRB3	Proteiome	BLOOD	SMR	eQTLGen	SMR	0.012198	0.00980479	0.213468		37415601	10.3389/fgene.2023.1191264	Gedik et all Front Genet	BLOOD
LILRB3	O75022	6607	TRANS	Depression_iPSYCH_2023	DECODE_Specific	+,NA		0.779013	0.779013	DECODE	DECODE	1.40963	5305.86	BIP	LILRB3	Proteiome	BLOOD	SMR	eQTLGen	SMR	-0.00257006	0.0232728	0.912067		37415601	10.3389/fgene.2023.1191264	Gedik et all Front Genet	BLOOD
LILRB3	O75022	6607	TRANS	Depression_iPSYCH_2023	DECODE_Specific	+,NA		0.779013	0.779013	DECODE	DECODE	1.40963	5305.86	SCZ	LILRB3	Proteiome	BLOOD	SMR	deCODE	SMR	0.00293335	0.011502	0.7987		37415601	10.3389/fgene.2023.1191264	Gedik et all Front Genet	BLOOD
LILRB3	O75022	6607	TRANS	Depression_iPSYCH_2023	DECODE_Specific	+,NA		0.779013	0.779013	DECODE	DECODE	1.40963	5305.86	MDD	LILRB3	Proteiome	BLOOD	SMR	deCODE	SMR	0.000489446	0.0063628	0.938685		37415601	10.3389/fgene.2023.1191264	Gedik et all Front Genet	BLOOD
LILRB3	O75022	6607	TRANS	Depression_iPSYCH_2023	DECODE_Specific	+,NA		0.779013	0.779013	DECODE	DECODE	1.40963	5305.86	BIP	LILRB3	Proteiome	BLOOD	SMR	deCODE	SMR	-0.0129066	0.0153566	0.400649		37415601	10.3389/fgene.2023.1191264	Gedik et all Front Genet	BLOOD
LILRB3	O75022	6607	TRANS	PGC3_SCZ_NoUKB	DECODE_Specific	+,NA		0.0461097	0.0461097	DECODE	DECODE	0.278416	314.053	Bipolar disorder	LILRB3	Proteome	PLASMA	MR	FENLAND	TwoSampleMR	-0.00036648	0.0101744	0.971267		36280454	https://doi.org/10.1016/j.biopsych.2022.08.015	Lu et al Biol Psychiatry	BLOOD
LILRB3	O75022	6607	TRANS	PGC3_SCZ_NoUKB	DECODE_Specific	+,NA		0.0461097	0.0461097	DECODE	DECODE	0.278416	314.053	Major depressive disorder	LILRB3	Proteome	PLASMA	MR	FENLAND	TwoSampleMR	-0.00267696	0.00435851	0.539089		36280454	https://doi.org/10.1016/j.biopsych.2022.08.015	Lu et al Biol Psychiatry	BLOOD
LILRB3	O75022	6607	TRANS	PGC3_SCZ_NoUKB	DECODE_Specific	+,NA		0.0461097	0.0461097	DECODE	DECODE	0.278416	314.053	Schizophrenia	LILRB3	Proteome	PLASMA	MR	FENLAND	TwoSampleMR	-0.0103935	0.00827345	0.209027		36280454	https://doi.org/10.1016/j.biopsych.2022.08.015	Lu et al Biol Psychiatry	BLOOD
LILRB3	O75022	6607	TRANS	PGC3_SCZ_NoUKB	DECODE_Specific	+,NA		0.0461097	0.0461097	DECODE	DECODE	0.278416	314.053	SCZ	LILRB3	Proteiome	BLOOD	SMR	eQTLGen	SMR	0.00157209	0.0190996	0.9344		37415601	10.3389/fgene.2023.1191264	Gedik et all Front Genet	BLOOD
LILRB3	O75022	6607	TRANS	PGC3_SCZ_NoUKB	DECODE_Specific	+,NA		0.0461097	0.0461097	DECODE	DECODE	0.278416	314.053	MDD	LILRB3	Proteiome	BRAIN	SMR	BrainMeta	SMR	-0.00425084	0.0187126	0.820296		37415601	10.3389/fgene.2023.1191264	Gedik et all Front Genet	BRAIN
LILRB3	O75022	6607	TRANS	PGC3_SCZ_NoUKB	DECODE_Specific	+,NA		0.0461097	0.0461097	DECODE	DECODE	0.278416	314.053	BIP	LILRB3	Proteiome	BRAIN	SMR	BrainMeta	SMR	-0.0157414	0.0425623	0.711498		37415601	10.3389/fgene.2023.1191264	Gedik et all Front Genet	BRAIN
LILRB3	O75022	6607	TRANS	PGC3_SCZ_NoUKB	DECODE_Specific	+,NA		0.0461097	0.0461097	DECODE	DECODE	0.278416	314.053	SCZ	LILRB3	Proteiome	BRAIN	SMR	BrainMeta	SMR	-0.028747	0.0354978	0.418041		37415601	10.3389/fgene.2023.1191264	Gedik et all Front Genet	BRAIN
LILRB3	O75022	6607	TRANS	PGC3_SCZ_NoUKB	DECODE_Specific	+,NA		0.0461097	0.0461097	DECODE	DECODE	0.278416	314.053	MDD	LILRB3	Proteiome	BLOOD	SMR	eQTLGen	SMR	0.012198	0.00980479	0.213468		37415601	10.3389/fgene.2023.1191264	Gedik et all Front Genet	BLOOD
LILRB3	O75022	6607	TRANS	PGC3_SCZ_NoUKB	DECODE_Specific	+,NA		0.0461097	0.0461097	DECODE	DECODE	0.278416	314.053	BIP	LILRB3	Proteiome	BLOOD	SMR	eQTLGen	SMR	-0.00257006	0.0232728	0.912067		37415601	10.3389/fgene.2023.1191264	Gedik et all Front Genet	BLOOD
LILRB3	O75022	6607	TRANS	PGC3_SCZ_NoUKB	DECODE_Specific	+,NA		0.0461097	0.0461097	DECODE	DECODE	0.278416	314.053	SCZ	LILRB3	Proteiome	BLOOD	SMR	deCODE	SMR	0.00293335	0.011502	0.7987		37415601	10.3389/fgene.2023.1191264	Gedik et all Front Genet	BLOOD
LILRB3	O75022	6607	TRANS	PGC3_SCZ_NoUKB	DECODE_Specific	+,NA		0.0461097	0.0461097	DECODE	DECODE	0.278416	314.053	MDD	LILRB3	Proteiome	BLOOD	SMR	deCODE	SMR	0.000489446	0.0063628	0.938685		37415601	10.3389/fgene.2023.1191264	Gedik et all Front Genet	BLOOD
LILRB3	O75022	6607	TRANS	PGC3_SCZ_NoUKB	DECODE_Specific	+,NA		0.0461097	0.0461097	DECODE	DECODE	0.278416	314.053	BIP	LILRB3	Proteiome	BLOOD	SMR	deCODE	SMR	-0.0129066	0.0153566	0.400649		37415601	10.3389/fgene.2023.1191264	Gedik et all Front Genet	BLOOD
LILRB3	O75022	6607	TRANS	PGC3_SCZ_NoUKB	DECODE_Specific	-,NA		0.180352	0.180352	DECODE	DECODE	0.576973	1228.38	Bipolar disorder	LILRB3	Proteome	PLASMA	MR	FENLAND	TwoSampleMR	-0.00036648	0.0101744	0.971267		36280454	https://doi.org/10.1016/j.biopsych.2022.08.015	Lu et al Biol Psychiatry	BLOOD
LILRB3	O75022	6607	TRANS	PGC3_SCZ_NoUKB	DECODE_Specific	-,NA		0.180352	0.180352	DECODE	DECODE	0.576973	1228.38	Major depressive disorder	LILRB3	Proteome	PLASMA	MR	FENLAND	TwoSampleMR	-0.00267696	0.00435851	0.539089		36280454	https://doi.org/10.1016/j.biopsych.2022.08.015	Lu et al Biol Psychiatry	BLOOD
LILRB3	O75022	6607	TRANS	PGC3_SCZ_NoUKB	DECODE_Specific	-,NA		0.180352	0.180352	DECODE	DECODE	0.576973	1228.38	Schizophrenia	LILRB3	Proteome	PLASMA	MR	FENLAND	TwoSampleMR	-0.0103935	0.00827345	0.209027		36280454	https://doi.org/10.1016/j.biopsych.2022.08.015	Lu et al Biol Psychiatry	BLOOD
LILRB3	O75022	6607	TRANS	PGC3_SCZ_NoUKB	DECODE_Specific	-,NA		0.180352	0.180352	DECODE	DECODE	0.576973	1228.38	SCZ	LILRB3	Proteiome	BLOOD	SMR	eQTLGen	SMR	0.00157209	0.0190996	0.9344		37415601	10.3389/fgene.2023.1191264	Gedik et all Front Genet	BLOOD
LILRB3	O75022	6607	TRANS	PGC3_SCZ_NoUKB	DECODE_Specific	-,NA		0.180352	0.180352	DECODE	DECODE	0.576973	1228.38	MDD	LILRB3	Proteiome	BRAIN	SMR	BrainMeta	SMR	-0.00425084	0.0187126	0.820296		37415601	10.3389/fgene.2023.1191264	Gedik et all Front Genet	BRAIN
LILRB3	O75022	6607	TRANS	PGC3_SCZ_NoUKB	DECODE_Specific	-,NA		0.180352	0.180352	DECODE	DECODE	0.576973	1228.38	BIP	LILRB3	Proteiome	BRAIN	SMR	BrainMeta	SMR	-0.0157414	0.0425623	0.711498		37415601	10.3389/fgene.2023.1191264	Gedik et all Front Genet	BRAIN
LILRB3	O75022	6607	TRANS	PGC3_SCZ_NoUKB	DECODE_Specific	-,NA		0.180352	0.180352	DECODE	DECODE	0.576973	1228.38	SCZ	LILRB3	Proteiome	BRAIN	SMR	BrainMeta	SMR	-0.028747	0.0354978	0.418041		37415601	10.3389/fgene.2023.1191264	Gedik et all Front Genet	BRAIN
LILRB3	O75022	6607	TRANS	PGC3_SCZ_NoUKB	DECODE_Specific	-,NA		0.180352	0.180352	DECODE	DECODE	0.576973	1228.38	MDD	LILRB3	Proteiome	BLOOD	SMR	eQTLGen	SMR	0.012198	0.00980479	0.213468		37415601	10.3389/fgene.2023.1191264	Gedik et all Front Genet	BLOOD
LILRB3	O75022	6607	TRANS	PGC3_SCZ_NoUKB	DECODE_Specific	-,NA		0.180352	0.180352	DECODE	DECODE	0.576973	1228.38	BIP	LILRB3	Proteiome	BLOOD	SMR	eQTLGen	SMR	-0.00257006	0.0232728	0.912067		37415601	10.3389/fgene.2023.1191264	Gedik et all Front Genet	BLOOD
LILRB3	O75022	6607	TRANS	PGC3_SCZ_NoUKB	DECODE_Specific	-,NA		0.180352	0.180352	DECODE	DECODE	0.576973	1228.38	SCZ	LILRB3	Proteiome	BLOOD	SMR	deCODE	SMR	0.00293335	0.011502	0.7987		37415601	10.3389/fgene.2023.1191264	Gedik et all Front Genet	BLOOD
LILRB3	O75022	6607	TRANS	PGC3_SCZ_NoUKB	DECODE_Specific	-,NA		0.180352	0.180352	DECODE	DECODE	0.576973	1228.38	MDD	LILRB3	Proteiome	BLOOD	SMR	deCODE	SMR	0.000489446	0.0063628	0.938685		37415601	10.3389/fgene.2023.1191264	Gedik et all Front Genet	BLOOD
LILRB3	O75022	6607	TRANS	PGC3_SCZ_NoUKB	DECODE_Specific	-,NA		0.180352	0.180352	DECODE	DECODE	0.576973	1228.38	BIP	LILRB3	Proteiome	BLOOD	SMR	deCODE	SMR	-0.0129066	0.0153566	0.400649		37415601	10.3389/fgene.2023.1191264	Gedik et all Front Genet	BLOOD
LILRB4	Q8NHJ6	6608	CIS	PGC3_SCZ_NoUKB	UKBB-PPP_Specific	NA,-		0.173891	0.173891	UKBB_PPP	UKBB_PPP	0.762915	650.003	Deepression_Wray_tall	LILRB4	Transcriptome	BLOOD	MR	GTEx	TwoSampleMR	0.01	0.02	0.622		35296807	10.1038/s41380-022-01507-9	Deng et all Mol Psychiatry	BLOOD
LILRB4	Q8NHJ6	6608	CIS	PGC3_SCZ_NoUKB	UKBB-PPP_Specific	NA,-		0.173891	0.173891	UKBB_PPP	UKBB_PPP	0.762915	650.003	SCZ_PGC3	LILRB4	Transcriptome	DLPFC	SMR	CMC+GTEX	SMR	0.021097	0.039242	0.590844		35460606	10.1016/j.ajhg.2022.04.004	Jiang eet all Am J Hum Genet	BRAIN
LILRB4	Q8NHJ6	6608	CIS	PGC3_SCZ_NoUKB	UKBB-PPP_Specific	NA,-		0.173891	0.173891	UKBB_PPP	UKBB_PPP	0.762915	650.003	SCZ	LILRB4	Proteiome	BLOOD	SMR	eQTLGen	SMR	-0.0337147	0.0262757	0.199453		37415601	10.3389/fgene.2023.1191264	Gedik et all Front Genet	BLOOD
LILRB4	Q8NHJ6	6608	CIS	PGC3_SCZ_NoUKB	UKBB-PPP_Specific	NA,-		0.173891	0.173891	UKBB_PPP	UKBB_PPP	0.762915	650.003	MDD	LILRB4	Proteiome	BRAIN	SMR	BrainMeta	SMR	-0.0105288	0.0174811	0.546977		37415601	10.3389/fgene.2023.1191264	Gedik et all Front Genet	BRAIN
LILRB4	Q8NHJ6	6608	CIS	PGC3_SCZ_NoUKB	UKBB-PPP_Specific	NA,-		0.173891	0.173891	UKBB_PPP	UKBB_PPP	0.762915	650.003	BIP	LILRB4	Proteiome	BRAIN	SMR	BrainMeta	SMR	-0.0388569	0.0395375	0.325714		37415601	10.3389/fgene.2023.1191264	Gedik et all Front Genet	BRAIN
LILRB4	Q8NHJ6	6608	CIS	PGC3_SCZ_NoUKB	UKBB-PPP_Specific	NA,-		0.173891	0.173891	UKBB_PPP	UKBB_PPP	0.762915	650.003	SCZ	LILRB4	Proteiome	BRAIN	SMR	BrainMeta	SMR	-0.00255402	0.0323143	0.937003		37415601	10.3389/fgene.2023.1191264	Gedik et all Front Genet	BRAIN
LILRB4	Q8NHJ6	6608	CIS	PGC3_SCZ_NoUKB	UKBB-PPP_Specific	NA,-		0.173891	0.173891	UKBB_PPP	UKBB_PPP	0.762915	650.003	MDD	LILRB4	Proteiome	BLOOD	SMR	eQTLGen	SMR	0.0224809	0.0135411	0.0968738		37415601	10.3389/fgene.2023.1191264	Gedik et all Front Genet	BLOOD
LILRB4	Q8NHJ6	6608	CIS	PGC3_SCZ_NoUKB	UKBB-PPP_Specific	NA,-		0.173891	0.173891	UKBB_PPP	UKBB_PPP	0.762915	650.003	BIP	LILRB4	Proteiome	BLOOD	SMR	eQTLGen	SMR	-0.0057611	0.0304392	0.849884		37415601	10.3389/fgene.2023.1191264	Gedik et all Front Genet	BLOOD
LILRB4	Q8NHJ6	6608	CIS	PGC3_SCZ_NoUKB	UKBB-PPP_Specific	NA,-		0.173891	0.173891	UKBB_PPP	UKBB_PPP	0.762915	650.003	Depression Howard et all	LILRB4	Proteiome	BRAIN	PWAS	ROS/MAP	FUSION	-0.46129		0.645		33846625	10.1038/s41593-021-00832-6	Wingo Nat Neurosci	BRAIN
LILRB4	Q8NHJ6	6608	CIS	Depression_iPSYCH_2023	UKBB-PPP_Specific	NA,+		0.377756	0.377756	UKBB_PPP	UKBB_PPP	1.12157	1412.05	Deepression_Wray_tall	LILRB4	Transcriptome	BLOOD	MR	GTEx	TwoSampleMR	0.01	0.02	0.622		35296807	10.1038/s41380-022-01507-9	Deng et all Mol Psychiatry	BLOOD
LILRB4	Q8NHJ6	6608	CIS	Depression_iPSYCH_2023	UKBB-PPP_Specific	NA,+		0.377756	0.377756	UKBB_PPP	UKBB_PPP	1.12157	1412.05	SCZ_PGC3	LILRB4	Transcriptome	DLPFC	SMR	CMC+GTEX	SMR	0.021097	0.039242	0.590844		35460606	10.1016/j.ajhg.2022.04.004	Jiang eet all Am J Hum Genet	BRAIN
LILRB4	Q8NHJ6	6608	CIS	Depression_iPSYCH_2023	UKBB-PPP_Specific	NA,+		0.377756	0.377756	UKBB_PPP	UKBB_PPP	1.12157	1412.05	SCZ	LILRB4	Proteiome	BLOOD	SMR	eQTLGen	SMR	-0.0337147	0.0262757	0.199453		37415601	10.3389/fgene.2023.1191264	Gedik et all Front Genet	BLOOD
LILRB4	Q8NHJ6	6608	CIS	Depression_iPSYCH_2023	UKBB-PPP_Specific	NA,+		0.377756	0.377756	UKBB_PPP	UKBB_PPP	1.12157	1412.05	MDD	LILRB4	Proteiome	BRAIN	SMR	BrainMeta	SMR	-0.0105288	0.0174811	0.546977		37415601	10.3389/fgene.2023.1191264	Gedik et all Front Genet	BRAIN
LILRB4	Q8NHJ6	6608	CIS	Depression_iPSYCH_2023	UKBB-PPP_Specific	NA,+		0.377756	0.377756	UKBB_PPP	UKBB_PPP	1.12157	1412.05	BIP	LILRB4	Proteiome	BRAIN	SMR	BrainMeta	SMR	-0.0388569	0.0395375	0.325714		37415601	10.3389/fgene.2023.1191264	Gedik et all Front Genet	BRAIN
LILRB4	Q8NHJ6	6608	CIS	Depression_iPSYCH_2023	UKBB-PPP_Specific	NA,+		0.377756	0.377756	UKBB_PPP	UKBB_PPP	1.12157	1412.05	SCZ	LILRB4	Proteiome	BRAIN	SMR	BrainMeta	SMR	-0.00255402	0.0323143	0.937003		37415601	10.3389/fgene.2023.1191264	Gedik et all Front Genet	BRAIN
LILRB4	Q8NHJ6	6608	CIS	Depression_iPSYCH_2023	UKBB-PPP_Specific	NA,+		0.377756	0.377756	UKBB_PPP	UKBB_PPP	1.12157	1412.05	MDD	LILRB4	Proteiome	BLOOD	SMR	eQTLGen	SMR	0.0224809	0.0135411	0.0968738		37415601	10.3389/fgene.2023.1191264	Gedik et all Front Genet	BLOOD
LILRB4	Q8NHJ6	6608	CIS	Depression_iPSYCH_2023	UKBB-PPP_Specific	NA,+		0.377756	0.377756	UKBB_PPP	UKBB_PPP	1.12157	1412.05	BIP	LILRB4	Proteiome	BLOOD	SMR	eQTLGen	SMR	-0.0057611	0.0304392	0.849884		37415601	10.3389/fgene.2023.1191264	Gedik et all Front Genet	BLOOD
LILRB4	Q8NHJ6	6608	CIS	Depression_iPSYCH_2023	UKBB-PPP_Specific	NA,+		0.377756	0.377756	UKBB_PPP	UKBB_PPP	1.12157	1412.05	Depression Howard et all	LILRB4	Proteiome	BRAIN	PWAS	ROS/MAP	FUSION	-0.46129		0.645		33846625	10.1038/s41593-021-00832-6	Wingo Nat Neurosci	BRAIN
LILRB4	Q8NHJ6	6608	CIS	Cognition_Meta	UKBB-PPP_Specific	NA,+		0.74108	0.74108	UKBB_PPP	UKBB_PPP	1.33502	2770.16	Deepression_Wray_tall	LILRB4	Transcriptome	BLOOD	MR	GTEx	TwoSampleMR	0.01	0.02	0.622		35296807	10.1038/s41380-022-01507-9	Deng et all Mol Psychiatry	BLOOD
LILRB4	Q8NHJ6	6608	CIS	Cognition_Meta	UKBB-PPP_Specific	NA,+		0.74108	0.74108	UKBB_PPP	UKBB_PPP	1.33502	2770.16	SCZ_PGC3	LILRB4	Transcriptome	DLPFC	SMR	CMC+GTEX	SMR	0.021097	0.039242	0.590844		35460606	10.1016/j.ajhg.2022.04.004	Jiang eet all Am J Hum Genet	BRAIN
LILRB4	Q8NHJ6	6608	CIS	Cognition_Meta	UKBB-PPP_Specific	NA,+		0.74108	0.74108	UKBB_PPP	UKBB_PPP	1.33502	2770.16	SCZ	LILRB4	Proteiome	BLOOD	SMR	eQTLGen	SMR	-0.0337147	0.0262757	0.199453		37415601	10.3389/fgene.2023.1191264	Gedik et all Front Genet	BLOOD
LILRB4	Q8NHJ6	6608	CIS	Cognition_Meta	UKBB-PPP_Specific	NA,+		0.74108	0.74108	UKBB_PPP	UKBB_PPP	1.33502	2770.16	MDD	LILRB4	Proteiome	BRAIN	SMR	BrainMeta	SMR	-0.0105288	0.0174811	0.546977		37415601	10.3389/fgene.2023.1191264	Gedik et all Front Genet	BRAIN
LILRB4	Q8NHJ6	6608	CIS	Cognition_Meta	UKBB-PPP_Specific	NA,+		0.74108	0.74108	UKBB_PPP	UKBB_PPP	1.33502	2770.16	BIP	LILRB4	Proteiome	BRAIN	SMR	BrainMeta	SMR	-0.0388569	0.0395375	0.325714		37415601	10.3389/fgene.2023.1191264	Gedik et all Front Genet	BRAIN
LILRB4	Q8NHJ6	6608	CIS	Cognition_Meta	UKBB-PPP_Specific	NA,+		0.74108	0.74108	UKBB_PPP	UKBB_PPP	1.33502	2770.16	SCZ	LILRB4	Proteiome	BRAIN	SMR	BrainMeta	SMR	-0.00255402	0.0323143	0.937003		37415601	10.3389/fgene.2023.1191264	Gedik et all Front Genet	BRAIN
LILRB4	Q8NHJ6	6608	CIS	Cognition_Meta	UKBB-PPP_Specific	NA,+		0.74108	0.74108	UKBB_PPP	UKBB_PPP	1.33502	2770.16	MDD	LILRB4	Proteiome	BLOOD	SMR	eQTLGen	SMR	0.0224809	0.0135411	0.0968738		37415601	10.3389/fgene.2023.1191264	Gedik et all Front Genet	BLOOD
LILRB4	Q8NHJ6	6608	CIS	Cognition_Meta	UKBB-PPP_Specific	NA,+		0.74108	0.74108	UKBB_PPP	UKBB_PPP	1.33502	2770.16	BIP	LILRB4	Proteiome	BLOOD	SMR	eQTLGen	SMR	-0.0057611	0.0304392	0.849884		37415601	10.3389/fgene.2023.1191264	Gedik et all Front Genet	BLOOD
LILRB4	Q8NHJ6	6608	CIS	Cognition_Meta	UKBB-PPP_Specific	NA,+		0.74108	0.74108	UKBB_PPP	UKBB_PPP	1.33502	2770.16	Depression Howard et all	LILRB4	Proteiome	BRAIN	PWAS	ROS/MAP	FUSION	-0.46129		0.645		33846625	10.1038/s41593-021-00832-6	Wingo Nat Neurosci	BRAIN
LILRB4	Q8NHJ6	6608	CIS	BIP_PGC3_noukb	UKBB-PPP_Specific	NA,+		0.884413	0.884413	UKBB_PPP	UKBB_PPP	1.38439	3305.93	Deepression_Wray_tall	LILRB4	Transcriptome	BLOOD	MR	GTEx	TwoSampleMR	0.01	0.02	0.622		35296807	10.1038/s41380-022-01507-9	Deng et all Mol Psychiatry	BLOOD
LILRB4	Q8NHJ6	6608	CIS	BIP_PGC3_noukb	UKBB-PPP_Specific	NA,+		0.884413	0.884413	UKBB_PPP	UKBB_PPP	1.38439	3305.93	SCZ_PGC3	LILRB4	Transcriptome	DLPFC	SMR	CMC+GTEX	SMR	0.021097	0.039242	0.590844		35460606	10.1016/j.ajhg.2022.04.004	Jiang eet all Am J Hum Genet	BRAIN
LILRB4	Q8NHJ6	6608	CIS	BIP_PGC3_noukb	UKBB-PPP_Specific	NA,+		0.884413	0.884413	UKBB_PPP	UKBB_PPP	1.38439	3305.93	SCZ	LILRB4	Proteiome	BLOOD	SMR	eQTLGen	SMR	-0.0337147	0.0262757	0.199453		37415601	10.3389/fgene.2023.1191264	Gedik et all Front Genet	BLOOD
LILRB4	Q8NHJ6	6608	CIS	BIP_PGC3_noukb	UKBB-PPP_Specific	NA,+		0.884413	0.884413	UKBB_PPP	UKBB_PPP	1.38439	3305.93	MDD	LILRB4	Proteiome	BRAIN	SMR	BrainMeta	SMR	-0.0105288	0.0174811	0.546977		37415601	10.3389/fgene.2023.1191264	Gedik et all Front Genet	BRAIN
LILRB4	Q8NHJ6	6608	CIS	BIP_PGC3_noukb	UKBB-PPP_Specific	NA,+		0.884413	0.884413	UKBB_PPP	UKBB_PPP	1.38439	3305.93	BIP	LILRB4	Proteiome	BRAIN	SMR	BrainMeta	SMR	-0.0388569	0.0395375	0.325714		37415601	10.3389/fgene.2023.1191264	Gedik et all Front Genet	BRAIN
LILRB4	Q8NHJ6	6608	CIS	BIP_PGC3_noukb	UKBB-PPP_Specific	NA,+		0.884413	0.884413	UKBB_PPP	UKBB_PPP	1.38439	3305.93	SCZ	LILRB4	Proteiome	BRAIN	SMR	BrainMeta	SMR	-0.00255402	0.0323143	0.937003		37415601	10.3389/fgene.2023.1191264	Gedik et all Front Genet	BRAIN
LILRB4	Q8NHJ6	6608	CIS	BIP_PGC3_noukb	UKBB-PPP_Specific	NA,+		0.884413	0.884413	UKBB_PPP	UKBB_PPP	1.38439	3305.93	MDD	LILRB4	Proteiome	BLOOD	SMR	eQTLGen	SMR	0.0224809	0.0135411	0.0968738		37415601	10.3389/fgene.2023.1191264	Gedik et all Front Genet	BLOOD
LILRB4	Q8NHJ6	6608	CIS	BIP_PGC3_noukb	UKBB-PPP_Specific	NA,+		0.884413	0.884413	UKBB_PPP	UKBB_PPP	1.38439	3305.93	BIP	LILRB4	Proteiome	BLOOD	SMR	eQTLGen	SMR	-0.0057611	0.0304392	0.849884		37415601	10.3389/fgene.2023.1191264	Gedik et all Front Genet	BLOOD
LILRB4	Q8NHJ6	6608	CIS	BIP_PGC3_noukb	UKBB-PPP_Specific	NA,+		0.884413	0.884413	UKBB_PPP	UKBB_PPP	1.38439	3305.93	Depression Howard et all	LILRB4	Proteiome	BRAIN	PWAS	ROS/MAP	FUSION	-0.46129		0.645		33846625	10.1038/s41593-021-00832-6	Wingo Nat Neurosci	BRAIN
LILRB4	Q8NHJ6	6608	TRANS	BIP_PGC3_noukb	BOTH	+,+	0.943106	0.734418	0.943106	DECODE	metap	1.22152	5002.12	Deepression_Wray_tall	LILRB4	Transcriptome	BLOOD	MR	GTEx	TwoSampleMR	0.01	0.02	0.622		35296807	10.1038/s41380-022-01507-9	Deng et all Mol Psychiatry	BLOOD
LILRB4	Q8NHJ6	6608	TRANS	BIP_PGC3_noukb	BOTH	+,+	0.943106	0.734418	0.943106	DECODE	metap	1.22152	5002.12	SCZ_PGC3	LILRB4	Transcriptome	DLPFC	SMR	CMC+GTEX	SMR	0.021097	0.039242	0.590844		35460606	10.1016/j.ajhg.2022.04.004	Jiang eet all Am J Hum Genet	BRAIN
LILRB4	Q8NHJ6	6608	TRANS	BIP_PGC3_noukb	BOTH	+,+	0.943106	0.734418	0.943106	DECODE	metap	1.22152	5002.12	SCZ	LILRB4	Proteiome	BLOOD	SMR	eQTLGen	SMR	-0.0337147	0.0262757	0.199453		37415601	10.3389/fgene.2023.1191264	Gedik et all Front Genet	BLOOD
LILRB4	Q8NHJ6	6608	TRANS	BIP_PGC3_noukb	BOTH	+,+	0.943106	0.734418	0.943106	DECODE	metap	1.22152	5002.12	MDD	LILRB4	Proteiome	BRAIN	SMR	BrainMeta	SMR	-0.0105288	0.0174811	0.546977		37415601	10.3389/fgene.2023.1191264	Gedik et all Front Genet	BRAIN
LILRB4	Q8NHJ6	6608	TRANS	BIP_PGC3_noukb	BOTH	+,+	0.943106	0.734418	0.943106	DECODE	metap	1.22152	5002.12	BIP	LILRB4	Proteiome	BRAIN	SMR	BrainMeta	SMR	-0.0388569	0.0395375	0.325714		37415601	10.3389/fgene.2023.1191264	Gedik et all Front Genet	BRAIN
LILRB4	Q8NHJ6	6608	TRANS	BIP_PGC3_noukb	BOTH	+,+	0.943106	0.734418	0.943106	DECODE	metap	1.22152	5002.12	SCZ	LILRB4	Proteiome	BRAIN	SMR	BrainMeta	SMR	-0.00255402	0.0323143	0.937003		37415601	10.3389/fgene.2023.1191264	Gedik et all Front Genet	BRAIN
LILRB4	Q8NHJ6	6608	TRANS	BIP_PGC3_noukb	BOTH	+,+	0.943106	0.734418	0.943106	DECODE	metap	1.22152	5002.12	MDD	LILRB4	Proteiome	BLOOD	SMR	eQTLGen	SMR	0.0224809	0.0135411	0.0968738		37415601	10.3389/fgene.2023.1191264	Gedik et all Front Genet	BLOOD
LILRB4	Q8NHJ6	6608	TRANS	BIP_PGC3_noukb	BOTH	+,+	0.943106	0.734418	0.943106	DECODE	metap	1.22152	5002.12	BIP	LILRB4	Proteiome	BLOOD	SMR	eQTLGen	SMR	-0.0057611	0.0304392	0.849884		37415601	10.3389/fgene.2023.1191264	Gedik et all Front Genet	BLOOD
LILRB4	Q8NHJ6	6608	TRANS	BIP_PGC3_noukb	BOTH	+,+	0.943106	0.734418	0.943106	DECODE	metap	1.22152	5002.12	Depression Howard et all	LILRB4	Proteiome	BRAIN	PWAS	ROS/MAP	FUSION	-0.46129		0.645		33846625	10.1038/s41593-021-00832-6	Wingo Nat Neurosci	BRAIN
LILRB4	Q8NHJ6	6608	TRANS	Cognition_Meta	UKBB-PPP_Specific	NA,+		0.372005	0.372005	UKBB_PPP	UKBB_PPP	0.944715	2533.73	Deepression_Wray_tall	LILRB4	Transcriptome	BLOOD	MR	GTEx	TwoSampleMR	0.01	0.02	0.622		35296807	10.1038/s41380-022-01507-9	Deng et all Mol Psychiatry	BLOOD
LILRB4	Q8NHJ6	6608	TRANS	Cognition_Meta	UKBB-PPP_Specific	NA,+		0.372005	0.372005	UKBB_PPP	UKBB_PPP	0.944715	2533.73	SCZ_PGC3	LILRB4	Transcriptome	DLPFC	SMR	CMC+GTEX	SMR	0.021097	0.039242	0.590844		35460606	10.1016/j.ajhg.2022.04.004	Jiang eet all Am J Hum Genet	BRAIN
LILRB4	Q8NHJ6	6608	TRANS	Cognition_Meta	UKBB-PPP_Specific	NA,+		0.372005	0.372005	UKBB_PPP	UKBB_PPP	0.944715	2533.73	SCZ	LILRB4	Proteiome	BLOOD	SMR	eQTLGen	SMR	-0.0337147	0.0262757	0.199453		37415601	10.3389/fgene.2023.1191264	Gedik et all Front Genet	BLOOD
LILRB4	Q8NHJ6	6608	TRANS	Cognition_Meta	UKBB-PPP_Specific	NA,+		0.372005	0.372005	UKBB_PPP	UKBB_PPP	0.944715	2533.73	MDD	LILRB4	Proteiome	BRAIN	SMR	BrainMeta	SMR	-0.0105288	0.0174811	0.546977		37415601	10.3389/fgene.2023.1191264	Gedik et all Front Genet	BRAIN
LILRB4	Q8NHJ6	6608	TRANS	Cognition_Meta	UKBB-PPP_Specific	NA,+		0.372005	0.372005	UKBB_PPP	UKBB_PPP	0.944715	2533.73	BIP	LILRB4	Proteiome	BRAIN	SMR	BrainMeta	SMR	-0.0388569	0.0395375	0.325714		37415601	10.3389/fgene.2023.1191264	Gedik et all Front Genet	BRAIN
LILRB4	Q8NHJ6	6608	TRANS	Cognition_Meta	UKBB-PPP_Specific	NA,+		0.372005	0.372005	UKBB_PPP	UKBB_PPP	0.944715	2533.73	SCZ	LILRB4	Proteiome	BRAIN	SMR	BrainMeta	SMR	-0.00255402	0.0323143	0.937003		37415601	10.3389/fgene.2023.1191264	Gedik et all Front Genet	BRAIN
LILRB4	Q8NHJ6	6608	TRANS	Cognition_Meta	UKBB-PPP_Specific	NA,+		0.372005	0.372005	UKBB_PPP	UKBB_PPP	0.944715	2533.73	MDD	LILRB4	Proteiome	BLOOD	SMR	eQTLGen	SMR	0.0224809	0.0135411	0.0968738		37415601	10.3389/fgene.2023.1191264	Gedik et all Front Genet	BLOOD
LILRB4	Q8NHJ6	6608	TRANS	Cognition_Meta	UKBB-PPP_Specific	NA,+		0.372005	0.372005	UKBB_PPP	UKBB_PPP	0.944715	2533.73	BIP	LILRB4	Proteiome	BLOOD	SMR	eQTLGen	SMR	-0.0057611	0.0304392	0.849884		37415601	10.3389/fgene.2023.1191264	Gedik et all Front Genet	BLOOD
LILRB4	Q8NHJ6	6608	TRANS	Cognition_Meta	UKBB-PPP_Specific	NA,+		0.372005	0.372005	UKBB_PPP	UKBB_PPP	0.944715	2533.73	Depression Howard et all	LILRB4	Proteiome	BRAIN	PWAS	ROS/MAP	FUSION	-0.46129		0.645		33846625	10.1038/s41593-021-00832-6	Wingo Nat Neurosci	BRAIN
LILRB5	O75023	6609	CIS	BIP_PGC3_noukb	BOTH	-,-	0.5648	0.403701	0.5648	UKBB_PPP	metap	1.06121	1509.03	Bipolar disorder	LILRB5	Proteome	PLASMA	MR	INTERVAL	TwoSampleMR	-0.00499291	0.00887166	0.573576		36280454	https://doi.org/10.1016/j.biopsych.2022.08.015	Lu et al Biol Psychiatry	BLOOD
LILRB5	O75023	6609	CIS	BIP_PGC3_noukb	BOTH	-,-	0.5648	0.403701	0.5648	UKBB_PPP	metap	1.06121	1509.03	Bipolar disorder	LILRB5	Proteome	PLASMA	MR	AGES	TwoSampleMR	0.000905025	0.010161	0.929027		36280454	https://doi.org/10.1016/j.biopsych.2022.08.015	Lu et al Biol Psychiatry	BLOOD
LILRB5	O75023	6609	CIS	BIP_PGC3_noukb	BOTH	-,-	0.5648	0.403701	0.5648	UKBB_PPP	metap	1.06121	1509.03	Bipolar disorder	LILRB5	Proteome	PLASMA	MR	FENLAND	TwoSampleMR	-0.00519016	0.00888027	0.558911		36280454	https://doi.org/10.1016/j.biopsych.2022.08.015	Lu et al Biol Psychiatry	BLOOD
LILRB5	O75023	6609	CIS	BIP_PGC3_noukb	BOTH	-,-	0.5648	0.403701	0.5648	UKBB_PPP	metap	1.06121	1509.03	Major depressive disorder	LILRB5	Proteome	PLASMA	MR	INTERVAL	TwoSampleMR	-0.000947459	0.00387597	0.806887		36280454	https://doi.org/10.1016/j.biopsych.2022.08.015	Lu et al Biol Psychiatry	BLOOD
LILRB5	O75023	6609	CIS	BIP_PGC3_noukb	BOTH	-,-	0.5648	0.403701	0.5648	UKBB_PPP	metap	1.06121	1509.03	Major depressive disorder	LILRB5	Proteome	PLASMA	MR	AGES	TwoSampleMR	-0.00513078	0.00442656	0.246419		36280454	https://doi.org/10.1016/j.biopsych.2022.08.015	Lu et al Biol Psychiatry	BLOOD
LILRB5	O75023	6609	CIS	BIP_PGC3_noukb	BOTH	-,-	0.5648	0.403701	0.5648	UKBB_PPP	metap	1.06121	1509.03	Major depressive disorder	LILRB5	Proteome	PLASMA	MR	FENLAND	TwoSampleMR	-0.00150599	0.00388034	0.697936		36280454	https://doi.org/10.1016/j.biopsych.2022.08.015	Lu et al Biol Psychiatry	BLOOD
LILRB5	O75023	6609	CIS	BIP_PGC3_noukb	BOTH	-,-	0.5648	0.403701	0.5648	UKBB_PPP	metap	1.06121	1509.03	Schizophrenia	LILRB5	Proteome	PLASMA	MR	INTERVAL	TwoSampleMR	0.0149005	0.00775194	0.0545848		36280454	https://doi.org/10.1016/j.biopsych.2022.08.015	Lu et al Biol Psychiatry	BLOOD
LILRB5	O75023	6609	CIS	BIP_PGC3_noukb	BOTH	-,-	0.5648	0.403701	0.5648	UKBB_PPP	metap	1.06121	1509.03	Schizophrenia	LILRB5	Proteome	PLASMA	MR	AGES	TwoSampleMR	0.017305	0.00885312	0.0506205		36280454	https://doi.org/10.1016/j.biopsych.2022.08.015	Lu et al Biol Psychiatry	BLOOD
LILRB5	O75023	6609	CIS	BIP_PGC3_noukb	BOTH	-,-	0.5648	0.403701	0.5648	UKBB_PPP	metap	1.06121	1509.03	Schizophrenia	LILRB5	Proteome	PLASMA	MR	FENLAND	TwoSampleMR	0.0133871	0.00775612	0.0843462		36280454	https://doi.org/10.1016/j.biopsych.2022.08.015	Lu et al Biol Psychiatry	BLOOD
LILRB5	O75023	6609	CIS	BIP_PGC3_noukb	BOTH	-,-	0.5648	0.403701	0.5648	UKBB_PPP	metap	1.06121	1509.03	Deepression_Wray_tall	LILRB5	Proteiome	BLOOD	MR	AGES	TwoSampleMR	-0.01	0	0.246		35296807	10.1038/s41380-022-01507-9	Deng et all Mol Psychiatry	BLOOD
LILRB5	O75023	6609	CIS	BIP_PGC3_noukb	BOTH	-,-	0.5648	0.403701	0.5648	UKBB_PPP	metap	1.06121	1509.03	Deepression_Wray_tall	LILRB5	Transcriptome	BLOOD	MR	GTEx	TwoSampleMR	0	0.01	0.41		35296807	10.1038/s41380-022-01507-9	Deng et all Mol Psychiatry	BLOOD
LILRB5	O75023	6609	CIS	BIP_PGC3_noukb	BOTH	-,-	0.5648	0.403701	0.5648	UKBB_PPP	metap	1.06121	1509.03	SCZ	LILRB5	Proteiome	BLOOD	SMR	eQTLGen	SMR	0.0530494	0.0955508	0.578761		37415601	10.3389/fgene.2023.1191264	Gedik et all Front Genet	BLOOD
LILRB5	O75023	6609	CIS	BIP_PGC3_noukb	BOTH	-,-	0.5648	0.403701	0.5648	UKBB_PPP	metap	1.06121	1509.03	MDD	LILRB5	Proteiome	BLOOD	SMR	eQTLGen	SMR	0.0442975	0.0479012	0.355087		37415601	10.3389/fgene.2023.1191264	Gedik et all Front Genet	BLOOD
LILRB5	O75023	6609	CIS	BIP_PGC3_noukb	BOTH	-,-	0.5648	0.403701	0.5648	UKBB_PPP	metap	1.06121	1509.03	BIP	LILRB5	Proteiome	BLOOD	SMR	eQTLGen	SMR	-0.0449666	0.109129	0.680302		37415601	10.3389/fgene.2023.1191264	Gedik et all Front Genet	BLOOD
LILRB5	O75023	6609	CIS	BIP_PGC3_noukb	BOTH	-,-	0.5648	0.403701	0.5648	UKBB_PPP	metap	1.06121	1509.03	SCZ	LILRB5	Proteiome	BLOOD	SMR	deCODE	SMR	0.0151025	0.00786325	0.0547776		37415601	10.3389/fgene.2023.1191264	Gedik et all Front Genet	BLOOD
LILRB5	O75023	6609	CIS	BIP_PGC3_noukb	BOTH	-,-	0.5648	0.403701	0.5648	UKBB_PPP	metap	1.06121	1509.03	MDD	LILRB5	Proteiome	BLOOD	SMR	deCODE	SMR	-0.000961034	0.00393151	0.806887		37415601	10.3389/fgene.2023.1191264	Gedik et all Front Genet	BLOOD
LILRB5	O75023	6609	CIS	BIP_PGC3_noukb	BOTH	-,-	0.5648	0.403701	0.5648	UKBB_PPP	metap	1.06121	1509.03	BIP	LILRB5	Proteiome	BLOOD	SMR	deCODE	SMR	-0.00506445	0.0089988	0.573577		37415601	10.3389/fgene.2023.1191264	Gedik et all Front Genet	BLOOD
LILRB5	O75023	6609	CIS	Depression_iPSYCH_2023	BOTH	-,-	0.593205	0.48266	0.593205	DECODE	metap	1.19641	1804.18	Bipolar disorder	LILRB5	Proteome	PLASMA	MR	INTERVAL	TwoSampleMR	-0.00499291	0.00887166	0.573576		36280454	https://doi.org/10.1016/j.biopsych.2022.08.015	Lu et al Biol Psychiatry	BLOOD
LILRB5	O75023	6609	CIS	Depression_iPSYCH_2023	BOTH	-,-	0.593205	0.48266	0.593205	DECODE	metap	1.19641	1804.18	Bipolar disorder	LILRB5	Proteome	PLASMA	MR	AGES	TwoSampleMR	0.000905025	0.010161	0.929027		36280454	https://doi.org/10.1016/j.biopsych.2022.08.015	Lu et al Biol Psychiatry	BLOOD
LILRB5	O75023	6609	CIS	Depression_iPSYCH_2023	BOTH	-,-	0.593205	0.48266	0.593205	DECODE	metap	1.19641	1804.18	Bipolar disorder	LILRB5	Proteome	PLASMA	MR	FENLAND	TwoSampleMR	-0.00519016	0.00888027	0.558911		36280454	https://doi.org/10.1016/j.biopsych.2022.08.015	Lu et al Biol Psychiatry	BLOOD
LILRB5	O75023	6609	CIS	Depression_iPSYCH_2023	BOTH	-,-	0.593205	0.48266	0.593205	DECODE	metap	1.19641	1804.18	Major depressive disorder	LILRB5	Proteome	PLASMA	MR	INTERVAL	TwoSampleMR	-0.000947459	0.00387597	0.806887		36280454	https://doi.org/10.1016/j.biopsych.2022.08.015	Lu et al Biol Psychiatry	BLOOD
LILRB5	O75023	6609	CIS	Depression_iPSYCH_2023	BOTH	-,-	0.593205	0.48266	0.593205	DECODE	metap	1.19641	1804.18	Major depressive disorder	LILRB5	Proteome	PLASMA	MR	AGES	TwoSampleMR	-0.00513078	0.00442656	0.246419		36280454	https://doi.org/10.1016/j.biopsych.2022.08.015	Lu et al Biol Psychiatry	BLOOD
LILRB5	O75023	6609	CIS	Depression_iPSYCH_2023	BOTH	-,-	0.593205	0.48266	0.593205	DECODE	metap	1.19641	1804.18	Major depressive disorder	LILRB5	Proteome	PLASMA	MR	FENLAND	TwoSampleMR	-0.00150599	0.00388034	0.697936		36280454	https://doi.org/10.1016/j.biopsych.2022.08.015	Lu et al Biol Psychiatry	BLOOD
LILRB5	O75023	6609	CIS	Depression_iPSYCH_2023	BOTH	-,-	0.593205	0.48266	0.593205	DECODE	metap	1.19641	1804.18	Schizophrenia	LILRB5	Proteome	PLASMA	MR	INTERVAL	TwoSampleMR	0.0149005	0.00775194	0.0545848		36280454	https://doi.org/10.1016/j.biopsych.2022.08.015	Lu et al Biol Psychiatry	BLOOD
LILRB5	O75023	6609	CIS	Depression_iPSYCH_2023	BOTH	-,-	0.593205	0.48266	0.593205	DECODE	metap	1.19641	1804.18	Schizophrenia	LILRB5	Proteome	PLASMA	MR	AGES	TwoSampleMR	0.017305	0.00885312	0.0506205		36280454	https://doi.org/10.1016/j.biopsych.2022.08.015	Lu et al Biol Psychiatry	BLOOD
LILRB5	O75023	6609	CIS	Depression_iPSYCH_2023	BOTH	-,-	0.593205	0.48266	0.593205	DECODE	metap	1.19641	1804.18	Schizophrenia	LILRB5	Proteome	PLASMA	MR	FENLAND	TwoSampleMR	0.0133871	0.00775612	0.0843462		36280454	https://doi.org/10.1016/j.biopsych.2022.08.015	Lu et al Biol Psychiatry	BLOOD
LILRB5	O75023	6609	CIS	Depression_iPSYCH_2023	BOTH	-,-	0.593205	0.48266	0.593205	DECODE	metap	1.19641	1804.18	Deepression_Wray_tall	LILRB5	Proteiome	BLOOD	MR	AGES	TwoSampleMR	-0.01	0	0.246		35296807	10.1038/s41380-022-01507-9	Deng et all Mol Psychiatry	BLOOD
LILRB5	O75023	6609	CIS	Depression_iPSYCH_2023	BOTH	-,-	0.593205	0.48266	0.593205	DECODE	metap	1.19641	1804.18	Deepression_Wray_tall	LILRB5	Transcriptome	BLOOD	MR	GTEx	TwoSampleMR	0	0.01	0.41		35296807	10.1038/s41380-022-01507-9	Deng et all Mol Psychiatry	BLOOD
LILRB5	O75023	6609	CIS	Depression_iPSYCH_2023	BOTH	-,-	0.593205	0.48266	0.593205	DECODE	metap	1.19641	1804.18	SCZ	LILRB5	Proteiome	BLOOD	SMR	eQTLGen	SMR	0.0530494	0.0955508	0.578761		37415601	10.3389/fgene.2023.1191264	Gedik et all Front Genet	BLOOD
LILRB5	O75023	6609	CIS	Depression_iPSYCH_2023	BOTH	-,-	0.593205	0.48266	0.593205	DECODE	metap	1.19641	1804.18	MDD	LILRB5	Proteiome	BLOOD	SMR	eQTLGen	SMR	0.0442975	0.0479012	0.355087		37415601	10.3389/fgene.2023.1191264	Gedik et all Front Genet	BLOOD
LILRB5	O75023	6609	CIS	Depression_iPSYCH_2023	BOTH	-,-	0.593205	0.48266	0.593205	DECODE	metap	1.19641	1804.18	BIP	LILRB5	Proteiome	BLOOD	SMR	eQTLGen	SMR	-0.0449666	0.109129	0.680302		37415601	10.3389/fgene.2023.1191264	Gedik et all Front Genet	BLOOD
LILRB5	O75023	6609	CIS	Depression_iPSYCH_2023	BOTH	-,-	0.593205	0.48266	0.593205	DECODE	metap	1.19641	1804.18	SCZ	LILRB5	Proteiome	BLOOD	SMR	deCODE	SMR	0.0151025	0.00786325	0.0547776		37415601	10.3389/fgene.2023.1191264	Gedik et all Front Genet	BLOOD
LILRB5	O75023	6609	CIS	Depression_iPSYCH_2023	BOTH	-,-	0.593205	0.48266	0.593205	DECODE	metap	1.19641	1804.18	MDD	LILRB5	Proteiome	BLOOD	SMR	deCODE	SMR	-0.000961034	0.00393151	0.806887		37415601	10.3389/fgene.2023.1191264	Gedik et all Front Genet	BLOOD
LILRB5	O75023	6609	CIS	Depression_iPSYCH_2023	BOTH	-,-	0.593205	0.48266	0.593205	DECODE	metap	1.19641	1804.18	BIP	LILRB5	Proteiome	BLOOD	SMR	deCODE	SMR	-0.00506445	0.0089988	0.573577		37415601	10.3389/fgene.2023.1191264	Gedik et all Front Genet	BLOOD
LILRB5	O75023	6609	TRANS	BIP_PGC3_noukb	BOTH	-,-	0.711862	0.36146	0.953707	UKBB_PPP	DECODE	0.775159	2461.91	Bipolar disorder	LILRB5	Proteome	PLASMA	MR	INTERVAL	TwoSampleMR	-0.00499291	0.00887166	0.573576		36280454	https://doi.org/10.1016/j.biopsych.2022.08.015	Lu et al Biol Psychiatry	BLOOD
LILRB5	O75023	6609	TRANS	BIP_PGC3_noukb	BOTH	-,-	0.711862	0.36146	0.953707	UKBB_PPP	DECODE	0.775159	2461.91	Bipolar disorder	LILRB5	Proteome	PLASMA	MR	AGES	TwoSampleMR	0.000905025	0.010161	0.929027		36280454	https://doi.org/10.1016/j.biopsych.2022.08.015	Lu et al Biol Psychiatry	BLOOD
LILRB5	O75023	6609	TRANS	BIP_PGC3_noukb	BOTH	-,-	0.711862	0.36146	0.953707	UKBB_PPP	DECODE	0.775159	2461.91	Bipolar disorder	LILRB5	Proteome	PLASMA	MR	FENLAND	TwoSampleMR	-0.00519016	0.00888027	0.558911		36280454	https://doi.org/10.1016/j.biopsych.2022.08.015	Lu et al Biol Psychiatry	BLOOD
LILRB5	O75023	6609	TRANS	BIP_PGC3_noukb	BOTH	-,-	0.711862	0.36146	0.953707	UKBB_PPP	DECODE	0.775159	2461.91	Major depressive disorder	LILRB5	Proteome	PLASMA	MR	INTERVAL	TwoSampleMR	-0.000947459	0.00387597	0.806887		36280454	https://doi.org/10.1016/j.biopsych.2022.08.015	Lu et al Biol Psychiatry	BLOOD
LILRB5	O75023	6609	TRANS	BIP_PGC3_noukb	BOTH	-,-	0.711862	0.36146	0.953707	UKBB_PPP	DECODE	0.775159	2461.91	Major depressive disorder	LILRB5	Proteome	PLASMA	MR	AGES	TwoSampleMR	-0.00513078	0.00442656	0.246419		36280454	https://doi.org/10.1016/j.biopsych.2022.08.015	Lu et al Biol Psychiatry	BLOOD
LILRB5	O75023	6609	TRANS	BIP_PGC3_noukb	BOTH	-,-	0.711862	0.36146	0.953707	UKBB_PPP	DECODE	0.775159	2461.91	Major depressive disorder	LILRB5	Proteome	PLASMA	MR	FENLAND	TwoSampleMR	-0.00150599	0.00388034	0.697936		36280454	https://doi.org/10.1016/j.biopsych.2022.08.015	Lu et al Biol Psychiatry	BLOOD
LILRB5	O75023	6609	TRANS	BIP_PGC3_noukb	BOTH	-,-	0.711862	0.36146	0.953707	UKBB_PPP	DECODE	0.775159	2461.91	Schizophrenia	LILRB5	Proteome	PLASMA	MR	INTERVAL	TwoSampleMR	0.0149005	0.00775194	0.0545848		36280454	https://doi.org/10.1016/j.biopsych.2022.08.015	Lu et al Biol Psychiatry	BLOOD
LILRB5	O75023	6609	TRANS	BIP_PGC3_noukb	BOTH	-,-	0.711862	0.36146	0.953707	UKBB_PPP	DECODE	0.775159	2461.91	Schizophrenia	LILRB5	Proteome	PLASMA	MR	AGES	TwoSampleMR	0.017305	0.00885312	0.0506205		36280454	https://doi.org/10.1016/j.biopsych.2022.08.015	Lu et al Biol Psychiatry	BLOOD
LILRB5	O75023	6609	TRANS	BIP_PGC3_noukb	BOTH	-,-	0.711862	0.36146	0.953707	UKBB_PPP	DECODE	0.775159	2461.91	Schizophrenia	LILRB5	Proteome	PLASMA	MR	FENLAND	TwoSampleMR	0.0133871	0.00775612	0.0843462		36280454	https://doi.org/10.1016/j.biopsych.2022.08.015	Lu et al Biol Psychiatry	BLOOD
LILRB5	O75023	6609	TRANS	BIP_PGC3_noukb	BOTH	-,-	0.711862	0.36146	0.953707	UKBB_PPP	DECODE	0.775159	2461.91	Deepression_Wray_tall	LILRB5	Proteiome	BLOOD	MR	AGES	TwoSampleMR	-0.01	0	0.246		35296807	10.1038/s41380-022-01507-9	Deng et all Mol Psychiatry	BLOOD
LILRB5	O75023	6609	TRANS	BIP_PGC3_noukb	BOTH	-,-	0.711862	0.36146	0.953707	UKBB_PPP	DECODE	0.775159	2461.91	Deepression_Wray_tall	LILRB5	Transcriptome	BLOOD	MR	GTEx	TwoSampleMR	0	0.01	0.41		35296807	10.1038/s41380-022-01507-9	Deng et all Mol Psychiatry	BLOOD
LILRB5	O75023	6609	TRANS	BIP_PGC3_noukb	BOTH	-,-	0.711862	0.36146	0.953707	UKBB_PPP	DECODE	0.775159	2461.91	SCZ	LILRB5	Proteiome	BLOOD	SMR	eQTLGen	SMR	0.0530494	0.0955508	0.578761		37415601	10.3389/fgene.2023.1191264	Gedik et all Front Genet	BLOOD
LILRB5	O75023	6609	TRANS	BIP_PGC3_noukb	BOTH	-,-	0.711862	0.36146	0.953707	UKBB_PPP	DECODE	0.775159	2461.91	MDD	LILRB5	Proteiome	BLOOD	SMR	eQTLGen	SMR	0.0442975	0.0479012	0.355087		37415601	10.3389/fgene.2023.1191264	Gedik et all Front Genet	BLOOD
LILRB5	O75023	6609	TRANS	BIP_PGC3_noukb	BOTH	-,-	0.711862	0.36146	0.953707	UKBB_PPP	DECODE	0.775159	2461.91	BIP	LILRB5	Proteiome	BLOOD	SMR	eQTLGen	SMR	-0.0449666	0.109129	0.680302		37415601	10.3389/fgene.2023.1191264	Gedik et all Front Genet	BLOOD
LILRB5	O75023	6609	TRANS	BIP_PGC3_noukb	BOTH	-,-	0.711862	0.36146	0.953707	UKBB_PPP	DECODE	0.775159	2461.91	SCZ	LILRB5	Proteiome	BLOOD	SMR	deCODE	SMR	0.0151025	0.00786325	0.0547776		37415601	10.3389/fgene.2023.1191264	Gedik et all Front Genet	BLOOD
LILRB5	O75023	6609	TRANS	BIP_PGC3_noukb	BOTH	-,-	0.711862	0.36146	0.953707	UKBB_PPP	DECODE	0.775159	2461.91	MDD	LILRB5	Proteiome	BLOOD	SMR	deCODE	SMR	-0.000961034	0.00393151	0.806887		37415601	10.3389/fgene.2023.1191264	Gedik et all Front Genet	BLOOD
LILRB5	O75023	6609	TRANS	BIP_PGC3_noukb	BOTH	-,-	0.711862	0.36146	0.953707	UKBB_PPP	DECODE	0.775159	2461.91	BIP	LILRB5	Proteiome	BLOOD	SMR	deCODE	SMR	-0.00506445	0.0089988	0.573577		37415601	10.3389/fgene.2023.1191264	Gedik et all Front Genet	BLOOD
LILRB5	O75023	6609	TRANS	Cognition_Meta	UKBB-PPP_Specific	NA,-		0.375074	0.375074	UKBB_PPP	UKBB_PPP	0.948617	2554.63	Bipolar disorder	LILRB5	Proteome	PLASMA	MR	INTERVAL	TwoSampleMR	-0.00499291	0.00887166	0.573576		36280454	https://doi.org/10.1016/j.biopsych.2022.08.015	Lu et al Biol Psychiatry	BLOOD
LILRB5	O75023	6609	TRANS	Cognition_Meta	UKBB-PPP_Specific	NA,-		0.375074	0.375074	UKBB_PPP	UKBB_PPP	0.948617	2554.63	Bipolar disorder	LILRB5	Proteome	PLASMA	MR	AGES	TwoSampleMR	0.000905025	0.010161	0.929027		36280454	https://doi.org/10.1016/j.biopsych.2022.08.015	Lu et al Biol Psychiatry	BLOOD
LILRB5	O75023	6609	TRANS	Cognition_Meta	UKBB-PPP_Specific	NA,-		0.375074	0.375074	UKBB_PPP	UKBB_PPP	0.948617	2554.63	Bipolar disorder	LILRB5	Proteome	PLASMA	MR	FENLAND	TwoSampleMR	-0.00519016	0.00888027	0.558911		36280454	https://doi.org/10.1016/j.biopsych.2022.08.015	Lu et al Biol Psychiatry	BLOOD
LILRB5	O75023	6609	TRANS	Cognition_Meta	UKBB-PPP_Specific	NA,-		0.375074	0.375074	UKBB_PPP	UKBB_PPP	0.948617	2554.63	Major depressive disorder	LILRB5	Proteome	PLASMA	MR	INTERVAL	TwoSampleMR	-0.000947459	0.00387597	0.806887		36280454	https://doi.org/10.1016/j.biopsych.2022.08.015	Lu et al Biol Psychiatry	BLOOD
LILRB5	O75023	6609	TRANS	Cognition_Meta	UKBB-PPP_Specific	NA,-		0.375074	0.375074	UKBB_PPP	UKBB_PPP	0.948617	2554.63	Major depressive disorder	LILRB5	Proteome	PLASMA	MR	AGES	TwoSampleMR	-0.00513078	0.00442656	0.246419		36280454	https://doi.org/10.1016/j.biopsych.2022.08.015	Lu et al Biol Psychiatry	BLOOD
LILRB5	O75023	6609	TRANS	Cognition_Meta	UKBB-PPP_Specific	NA,-		0.375074	0.375074	UKBB_PPP	UKBB_PPP	0.948617	2554.63	Major depressive disorder	LILRB5	Proteome	PLASMA	MR	FENLAND	TwoSampleMR	-0.00150599	0.00388034	0.697936		36280454	https://doi.org/10.1016/j.biopsych.2022.08.015	Lu et al Biol Psychiatry	BLOOD
LILRB5	O75023	6609	TRANS	Cognition_Meta	UKBB-PPP_Specific	NA,-		0.375074	0.375074	UKBB_PPP	UKBB_PPP	0.948617	2554.63	Schizophrenia	LILRB5	Proteome	PLASMA	MR	INTERVAL	TwoSampleMR	0.0149005	0.00775194	0.0545848		36280454	https://doi.org/10.1016/j.biopsych.2022.08.015	Lu et al Biol Psychiatry	BLOOD
LILRB5	O75023	6609	TRANS	Cognition_Meta	UKBB-PPP_Specific	NA,-		0.375074	0.375074	UKBB_PPP	UKBB_PPP	0.948617	2554.63	Schizophrenia	LILRB5	Proteome	PLASMA	MR	AGES	TwoSampleMR	0.017305	0.00885312	0.0506205		36280454	https://doi.org/10.1016/j.biopsych.2022.08.015	Lu et al Biol Psychiatry	BLOOD
LILRB5	O75023	6609	TRANS	Cognition_Meta	UKBB-PPP_Specific	NA,-		0.375074	0.375074	UKBB_PPP	UKBB_PPP	0.948617	2554.63	Schizophrenia	LILRB5	Proteome	PLASMA	MR	FENLAND	TwoSampleMR	0.0133871	0.00775612	0.0843462		36280454	https://doi.org/10.1016/j.biopsych.2022.08.015	Lu et al Biol Psychiatry	BLOOD
LILRB5	O75023	6609	TRANS	Cognition_Meta	UKBB-PPP_Specific	NA,-		0.375074	0.375074	UKBB_PPP	UKBB_PPP	0.948617	2554.63	Deepression_Wray_tall	LILRB5	Proteiome	BLOOD	MR	AGES	TwoSampleMR	-0.01	0	0.246		35296807	10.1038/s41380-022-01507-9	Deng et all Mol Psychiatry	BLOOD
LILRB5	O75023	6609	TRANS	Cognition_Meta	UKBB-PPP_Specific	NA,-		0.375074	0.375074	UKBB_PPP	UKBB_PPP	0.948617	2554.63	Deepression_Wray_tall	LILRB5	Transcriptome	BLOOD	MR	GTEx	TwoSampleMR	0	0.01	0.41		35296807	10.1038/s41380-022-01507-9	Deng et all Mol Psychiatry	BLOOD
LILRB5	O75023	6609	TRANS	Cognition_Meta	UKBB-PPP_Specific	NA,-		0.375074	0.375074	UKBB_PPP	UKBB_PPP	0.948617	2554.63	SCZ	LILRB5	Proteiome	BLOOD	SMR	eQTLGen	SMR	0.0530494	0.0955508	0.578761		37415601	10.3389/fgene.2023.1191264	Gedik et all Front Genet	BLOOD
LILRB5	O75023	6609	TRANS	Cognition_Meta	UKBB-PPP_Specific	NA,-		0.375074	0.375074	UKBB_PPP	UKBB_PPP	0.948617	2554.63	MDD	LILRB5	Proteiome	BLOOD	SMR	eQTLGen	SMR	0.0442975	0.0479012	0.355087		37415601	10.3389/fgene.2023.1191264	Gedik et all Front Genet	BLOOD
LILRB5	O75023	6609	TRANS	Cognition_Meta	UKBB-PPP_Specific	NA,-		0.375074	0.375074	UKBB_PPP	UKBB_PPP	0.948617	2554.63	BIP	LILRB5	Proteiome	BLOOD	SMR	eQTLGen	SMR	-0.0449666	0.109129	0.680302		37415601	10.3389/fgene.2023.1191264	Gedik et all Front Genet	BLOOD
