## Supplementary Table 3 for "Large-Scale Mendelian Randomization Study Reveals Circulating Blood-based Proteomic Biomarkers for Psychopathology and Cognitive Task Performance" (part 72 of 139)

### Sheet: Supplementary_Table_3b (continued)
Supplementary Table 3b: comparison of current MR analyses with prior Transcriptome-Wide Association Studies (TWAS), Summary-data-based Mendelian Randomization (SMR), or Mendelian Randomization (MR) analyses pertaining to specific psychiatric disorders and cognitive ability
LILRB5	O75023	6609	TRANS	Cognition_Meta	UKBB-PPP_Specific	NA,-		0.375074	0.375074	UKBB_PPP	UKBB_PPP	0.948617	2554.63	SCZ	LILRB5	Proteiome	BLOOD	SMR	deCODE	SMR	0.0151025	0.00786325	0.0547776		37415601	10.3389/fgene.2023.1191264	Gedik et all Front Genet	BLOOD
LILRB5	O75023	6609	TRANS	Cognition_Meta	UKBB-PPP_Specific	NA,-		0.375074	0.375074	UKBB_PPP	UKBB_PPP	0.948617	2554.63	MDD	LILRB5	Proteiome	BLOOD	SMR	deCODE	SMR	-0.000961034	0.00393151	0.806887		37415601	10.3389/fgene.2023.1191264	Gedik et all Front Genet	BLOOD
LILRB5	O75023	6609	TRANS	Cognition_Meta	UKBB-PPP_Specific	NA,-		0.375074	0.375074	UKBB_PPP	UKBB_PPP	0.948617	2554.63	BIP	LILRB5	Proteiome	BLOOD	SMR	deCODE	SMR	-0.00506445	0.0089988	0.573577		37415601	10.3389/fgene.2023.1191264	Gedik et all Front Genet	BLOOD
LIMA1	Q9UHB6	24636	CIS	PGC3_SCZ_NoUKB	DECODE_Specific	-,NA		5.3814e-05	5.3814e-05	DECODE	DECODE	0.00335261	0.201157	Bipolar disorder	LIMA1	Proteome	PLASMA	MR	FENLAND	TwoSampleMR	-0.132032	0.052809	0.0124131		36280454	https://doi.org/10.1016/j.biopsych.2022.08.015	Lu et al Biol Psychiatry	BLOOD
LIMA1	Q9UHB6	24636	CIS	PGC3_SCZ_NoUKB	DECODE_Specific	-,NA		5.3814e-05	5.3814e-05	DECODE	DECODE	0.00335261	0.201157	Major depressive disorder	LIMA1	Proteome	PLASMA	MR	FENLAND	TwoSampleMR	-0.0359551	0.0241573	0.136653		36280454	https://doi.org/10.1016/j.biopsych.2022.08.015	Lu et al Biol Psychiatry	BLOOD
LIMA1	Q9UHB6	24636	CIS	PGC3_SCZ_NoUKB	DECODE_Specific	-,NA		5.3814e-05	5.3814e-05	DECODE	DECODE	0.00335261	0.201157	Schizophrenia	LIMA1	Proteome	PLASMA	MR	FENLAND	TwoSampleMR	-0.219639	0.0466292	2.47321e-06		36280454	https://doi.org/10.1016/j.biopsych.2022.08.015	Lu et al Biol Psychiatry	BLOOD
LIMA1	Q9UHB6	24636	CIS	PGC3_SCZ_NoUKB	DECODE_Specific	-,NA		5.3814e-05	5.3814e-05	DECODE	DECODE	0.00335261	0.201157	Deepression_Wray_tall	LIMA1	Transcriptome	BLOOD	MR	GTEx	TwoSampleMR	-0.05	0.03	0.0882		35296807	10.1038/s41380-022-01507-9	Deng et all Mol Psychiatry	BLOOD
LIMA1	Q9UHB6	24636	CIS	PGC3_SCZ_NoUKB	DECODE_Specific	-,NA		5.3814e-05	5.3814e-05	DECODE	DECODE	0.00335261	0.201157	SCZ	LIMA1	Proteiome	BLOOD	SMR	eQTLGen	SMR	-0.0854763	0.023588	0.000290394		37415601	10.3389/fgene.2023.1191264	Gedik et all Front Genet	BLOOD
LIMA1	Q9UHB6	24636	CIS	PGC3_SCZ_NoUKB	DECODE_Specific	-,NA		5.3814e-05	5.3814e-05	DECODE	DECODE	0.00335261	0.201157	MDD	LIMA1	Proteiome	BLOOD	SMR	eQTLGen	SMR	-0.0048136	0.0127424	0.705607		37415601	10.3389/fgene.2023.1191264	Gedik et all Front Genet	BLOOD
LIMA1	Q9UHB6	24636	CIS	PGC3_SCZ_NoUKB	DECODE_Specific	-,NA		5.3814e-05	5.3814e-05	DECODE	DECODE	0.00335261	0.201157	BIP	LIMA1	Proteiome	BLOOD	SMR	eQTLGen	SMR	-0.0223654	0.0280371	0.425039		37415601	10.3389/fgene.2023.1191264	Gedik et all Front Genet	BLOOD
LIMA1	Q9UHB6	24636	CIS	PGC3_SCZ_NoUKB	DECODE_Specific	-,NA		5.3814e-05	5.3814e-05	DECODE	DECODE	0.00335261	0.201157	SCZ	LIMA1	Proteiome	BLOOD	SMR	deCODE	SMR	-0.648143	0.164499	8.14e-05		37415601	10.3389/fgene.2023.1191264	Gedik et all Front Genet	BLOOD
LIMA1	Q9UHB6	24636	CIS	PGC3_SCZ_NoUKB	DECODE_Specific	-,NA		5.3814e-05	5.3814e-05	DECODE	DECODE	0.00335261	0.201157	MDD	LIMA1	Proteiome	BLOOD	SMR	deCODE	SMR	-0.102521	0.0735729	0.16348		37415601	10.3389/fgene.2023.1191264	Gedik et all Front Genet	BLOOD
LIMA1	Q9UHB6	24636	CIS	PGC3_SCZ_NoUKB	DECODE_Specific	-,NA		5.3814e-05	5.3814e-05	DECODE	DECODE	0.00335261	0.201157	BIP	LIMA1	Proteiome	BLOOD	SMR	deCODE	SMR	-0.400074	0.168489	0.0175736		37415601	10.3389/fgene.2023.1191264	Gedik et all Front Genet	BLOOD
LIMA1	Q9UHB6	24636	CIS	PGC3_SCZ_NoUKB	DECODE_Specific	-,NA		5.3814e-05	5.3814e-05	DECODE	DECODE	0.00335261	0.201157	Depression Howard et all	LIMA1	Proteiome	BRAIN	PWAS	ROS/MAP	FUSION	-0.18376		0.854		33846625	10.1038/s41593-021-00832-6	Wingo Nat Neurosci	BRAIN
LIMA1	Q9UHB6	24636	CIS	PGC3_SCZ_NoUKB	DECODE_Specific	-,NA		5.3814e-05	5.3814e-05	DECODE	DECODE	0.00335261	0.201157	PGC1_SCZ	LIMA1	Transcriptome	Blood	SMR	Westra_et_al_(24013639)	SMR	‚àí¬†0.521		9.27e-07		29024729	10.1016/j.pnpbp.2017.10.003	Zhao et al	Blood
LIMA1	Q9UHB6	24636	CIS	PGC3_SCZ_NoUKB	DECODE_Specific	-,NA		5.3814e-05	5.3814e-05	DECODE	DECODE	0.00335261	0.201157	Schizophrenia	LIMA1	Transcriptome	STARNET Blood	SMR	STARNET Blood	SMR	-0.076335	0.019729	0.00010923		28552197	10.1016/j.ajhg.2017.04.016	Hauberg ME et al	Multitissue
LIMA1	Q9UHB6	24636	CIS	PGC3_SCZ_NoUKB	DECODE_Specific	-,NA		5.3814e-05	5.3814e-05	DECODE	DECODE	0.00335261	0.201157	Schizophrenia	LIMA1	Transcriptome	brain caudate nucleus	TWAS	Gtex	Fusion			0.000978255		36319771	10.1038/s41593-022-01182-7	Benjamin KJM	brain caudate nucleus
LIMA1	Q9UHB6	24636	CIS	BIP_PGC3_noukb	DECODE_Specific	-,NA		0.0180366	0.0180366	DECODE	DECODE	0.275186	67.4207	Bipolar disorder	LIMA1	Proteome	PLASMA	MR	FENLAND	TwoSampleMR	-0.132032	0.052809	0.0124131		36280454	https://doi.org/10.1016/j.biopsych.2022.08.015	Lu et al Biol Psychiatry	BLOOD
LIMA1	Q9UHB6	24636	CIS	BIP_PGC3_noukb	DECODE_Specific	-,NA		0.0180366	0.0180366	DECODE	DECODE	0.275186	67.4207	Major depressive disorder	LIMA1	Proteome	PLASMA	MR	FENLAND	TwoSampleMR	-0.0359551	0.0241573	0.136653		36280454	https://doi.org/10.1016/j.biopsych.2022.08.015	Lu et al Biol Psychiatry	BLOOD
LIMA1	Q9UHB6	24636	CIS	BIP_PGC3_noukb	DECODE_Specific	-,NA		0.0180366	0.0180366	DECODE	DECODE	0.275186	67.4207	Schizophrenia	LIMA1	Proteome	PLASMA	MR	FENLAND	TwoSampleMR	-0.219639	0.0466292	2.47321e-06		36280454	https://doi.org/10.1016/j.biopsych.2022.08.015	Lu et al Biol Psychiatry	BLOOD
LIMA1	Q9UHB6	24636	CIS	BIP_PGC3_noukb	DECODE_Specific	-,NA		0.0180366	0.0180366	DECODE	DECODE	0.275186	67.4207	Deepression_Wray_tall	LIMA1	Transcriptome	BLOOD	MR	GTEx	TwoSampleMR	-0.05	0.03	0.0882		35296807	10.1038/s41380-022-01507-9	Deng et all Mol Psychiatry	BLOOD
LIMA1	Q9UHB6	24636	CIS	BIP_PGC3_noukb	DECODE_Specific	-,NA		0.0180366	0.0180366	DECODE	DECODE	0.275186	67.4207	SCZ	LIMA1	Proteiome	BLOOD	SMR	eQTLGen	SMR	-0.0854763	0.023588	0.000290394		37415601	10.3389/fgene.2023.1191264	Gedik et all Front Genet	BLOOD
LIMA1	Q9UHB6	24636	CIS	BIP_PGC3_noukb	DECODE_Specific	-,NA		0.0180366	0.0180366	DECODE	DECODE	0.275186	67.4207	MDD	LIMA1	Proteiome	BLOOD	SMR	eQTLGen	SMR	-0.0048136	0.0127424	0.705607		37415601	10.3389/fgene.2023.1191264	Gedik et all Front Genet	BLOOD
LIMA1	Q9UHB6	24636	CIS	BIP_PGC3_noukb	DECODE_Specific	-,NA		0.0180366	0.0180366	DECODE	DECODE	0.275186	67.4207	BIP	LIMA1	Proteiome	BLOOD	SMR	eQTLGen	SMR	-0.0223654	0.0280371	0.425039		37415601	10.3389/fgene.2023.1191264	Gedik et all Front Genet	BLOOD
LIMA1	Q9UHB6	24636	CIS	BIP_PGC3_noukb	DECODE_Specific	-,NA		0.0180366	0.0180366	DECODE	DECODE	0.275186	67.4207	SCZ	LIMA1	Proteiome	BLOOD	SMR	deCODE	SMR	-0.648143	0.164499	8.14e-05		37415601	10.3389/fgene.2023.1191264	Gedik et all Front Genet	BLOOD
LIMA1	Q9UHB6	24636	CIS	BIP_PGC3_noukb	DECODE_Specific	-,NA		0.0180366	0.0180366	DECODE	DECODE	0.275186	67.4207	MDD	LIMA1	Proteiome	BLOOD	SMR	deCODE	SMR	-0.102521	0.0735729	0.16348		37415601	10.3389/fgene.2023.1191264	Gedik et all Front Genet	BLOOD
LIMA1	Q9UHB6	24636	CIS	BIP_PGC3_noukb	DECODE_Specific	-,NA		0.0180366	0.0180366	DECODE	DECODE	0.275186	67.4207	BIP	LIMA1	Proteiome	BLOOD	SMR	deCODE	SMR	-0.400074	0.168489	0.0175736		37415601	10.3389/fgene.2023.1191264	Gedik et all Front Genet	BLOOD
LIMA1	Q9UHB6	24636	CIS	BIP_PGC3_noukb	DECODE_Specific	-,NA		0.0180366	0.0180366	DECODE	DECODE	0.275186	67.4207	Depression Howard et all	LIMA1	Proteiome	BRAIN	PWAS	ROS/MAP	FUSION	-0.18376		0.854		33846625	10.1038/s41593-021-00832-6	Wingo Nat Neurosci	BRAIN
LIMA1	Q9UHB6	24636	CIS	BIP_PGC3_noukb	DECODE_Specific	-,NA		0.0180366	0.0180366	DECODE	DECODE	0.275186	67.4207	PGC1_SCZ	LIMA1	Transcriptome	Blood	SMR	Westra_et_al_(24013639)	SMR	‚àí¬†0.521		9.27e-07		29024729	10.1016/j.pnpbp.2017.10.003	Zhao et al	Blood
LIMA1	Q9UHB6	24636	CIS	BIP_PGC3_noukb	DECODE_Specific	-,NA		0.0180366	0.0180366	DECODE	DECODE	0.275186	67.4207	Schizophrenia	LIMA1	Transcriptome	STARNET Blood	SMR	STARNET Blood	SMR	-0.076335	0.019729	0.00010923		28552197	10.1016/j.ajhg.2017.04.016	Hauberg ME et al	Multitissue
LIMA1	Q9UHB6	24636	CIS	BIP_PGC3_noukb	DECODE_Specific	-,NA		0.0180366	0.0180366	DECODE	DECODE	0.275186	67.4207	Schizophrenia	LIMA1	Transcriptome	brain caudate nucleus	TWAS	Gtex	Fusion			0.000978255		36319771	10.1038/s41593-022-01182-7	Benjamin KJM	brain caudate nucleus
LIMA1	Q9UHB6	24636	CIS	Cognition_Meta	DECODE_Specific	+,NA		0.0356622	0.0356622	DECODE	DECODE	0.425895	133.305	Bipolar disorder	LIMA1	Proteome	PLASMA	MR	FENLAND	TwoSampleMR	-0.132032	0.052809	0.0124131		36280454	https://doi.org/10.1016/j.biopsych.2022.08.015	Lu et al Biol Psychiatry	BLOOD
LIMA1	Q9UHB6	24636	CIS	Cognition_Meta	DECODE_Specific	+,NA		0.0356622	0.0356622	DECODE	DECODE	0.425895	133.305	Major depressive disorder	LIMA1	Proteome	PLASMA	MR	FENLAND	TwoSampleMR	-0.0359551	0.0241573	0.136653		36280454	https://doi.org/10.1016/j.biopsych.2022.08.015	Lu et al Biol Psychiatry	BLOOD
LIMA1	Q9UHB6	24636	CIS	Cognition_Meta	DECODE_Specific	+,NA		0.0356622	0.0356622	DECODE	DECODE	0.425895	133.305	Schizophrenia	LIMA1	Proteome	PLASMA	MR	FENLAND	TwoSampleMR	-0.219639	0.0466292	2.47321e-06		36280454	https://doi.org/10.1016/j.biopsych.2022.08.015	Lu et al Biol Psychiatry	BLOOD
LIMA1	Q9UHB6	24636	CIS	Cognition_Meta	DECODE_Specific	+,NA		0.0356622	0.0356622	DECODE	DECODE	0.425895	133.305	Deepression_Wray_tall	LIMA1	Transcriptome	BLOOD	MR	GTEx	TwoSampleMR	-0.05	0.03	0.0882		35296807	10.1038/s41380-022-01507-9	Deng et all Mol Psychiatry	BLOOD
LIMA1	Q9UHB6	24636	CIS	Cognition_Meta	DECODE_Specific	+,NA		0.0356622	0.0356622	DECODE	DECODE	0.425895	133.305	SCZ	LIMA1	Proteiome	BLOOD	SMR	eQTLGen	SMR	-0.0854763	0.023588	0.000290394		37415601	10.3389/fgene.2023.1191264	Gedik et all Front Genet	BLOOD
LIMA1	Q9UHB6	24636	CIS	Cognition_Meta	DECODE_Specific	+,NA		0.0356622	0.0356622	DECODE	DECODE	0.425895	133.305	MDD	LIMA1	Proteiome	BLOOD	SMR	eQTLGen	SMR	-0.0048136	0.0127424	0.705607		37415601	10.3389/fgene.2023.1191264	Gedik et all Front Genet	BLOOD
LIMA1	Q9UHB6	24636	CIS	Cognition_Meta	DECODE_Specific	+,NA		0.0356622	0.0356622	DECODE	DECODE	0.425895	133.305	BIP	LIMA1	Proteiome	BLOOD	SMR	eQTLGen	SMR	-0.0223654	0.0280371	0.425039		37415601	10.3389/fgene.2023.1191264	Gedik et all Front Genet	BLOOD
LIMA1	Q9UHB6	24636	CIS	Cognition_Meta	DECODE_Specific	+,NA		0.0356622	0.0356622	DECODE	DECODE	0.425895	133.305	SCZ	LIMA1	Proteiome	BLOOD	SMR	deCODE	SMR	-0.648143	0.164499	8.14e-05		37415601	10.3389/fgene.2023.1191264	Gedik et all Front Genet	BLOOD
LIMA1	Q9UHB6	24636	CIS	Cognition_Meta	DECODE_Specific	+,NA		0.0356622	0.0356622	DECODE	DECODE	0.425895	133.305	MDD	LIMA1	Proteiome	BLOOD	SMR	deCODE	SMR	-0.102521	0.0735729	0.16348		37415601	10.3389/fgene.2023.1191264	Gedik et all Front Genet	BLOOD
LIMA1	Q9UHB6	24636	CIS	Cognition_Meta	DECODE_Specific	+,NA		0.0356622	0.0356622	DECODE	DECODE	0.425895	133.305	BIP	LIMA1	Proteiome	BLOOD	SMR	deCODE	SMR	-0.400074	0.168489	0.0175736		37415601	10.3389/fgene.2023.1191264	Gedik et all Front Genet	BLOOD
LIMA1	Q9UHB6	24636	CIS	Cognition_Meta	DECODE_Specific	+,NA		0.0356622	0.0356622	DECODE	DECODE	0.425895	133.305	Depression Howard et all	LIMA1	Proteiome	BRAIN	PWAS	ROS/MAP	FUSION	-0.18376		0.854		33846625	10.1038/s41593-021-00832-6	Wingo Nat Neurosci	BRAIN
LIMA1	Q9UHB6	24636	CIS	Cognition_Meta	DECODE_Specific	+,NA		0.0356622	0.0356622	DECODE	DECODE	0.425895	133.305	PGC1_SCZ	LIMA1	Transcriptome	Blood	SMR	Westra_et_al_(24013639)	SMR	‚àí¬†0.521		9.27e-07		29024729	10.1016/j.pnpbp.2017.10.003	Zhao et al	Blood
LIMA1	Q9UHB6	24636	CIS	Cognition_Meta	DECODE_Specific	+,NA		0.0356622	0.0356622	DECODE	DECODE	0.425895	133.305	Schizophrenia	LIMA1	Transcriptome	STARNET Blood	SMR	STARNET Blood	SMR	-0.076335	0.019729	0.00010923		28552197	10.1016/j.ajhg.2017.04.016	Hauberg ME et al	Multitissue
LIMA1	Q9UHB6	24636	CIS	Cognition_Meta	DECODE_Specific	+,NA		0.0356622	0.0356622	DECODE	DECODE	0.425895	133.305	Schizophrenia	LIMA1	Transcriptome	brain caudate nucleus	TWAS	Gtex	Fusion			0.000978255		36319771	10.1038/s41593-022-01182-7	Benjamin KJM	brain caudate nucleus
LIMA1	Q9UHB6	24636	CIS	Depression_iPSYCH_2023	DECODE_Specific	-,NA		0.46334	0.46334	DECODE	DECODE	1.18142	1731.96	Bipolar disorder	LIMA1	Proteome	PLASMA	MR	FENLAND	TwoSampleMR	-0.132032	0.052809	0.0124131		36280454	https://doi.org/10.1016/j.biopsych.2022.08.015	Lu et al Biol Psychiatry	BLOOD
LIMA1	Q9UHB6	24636	CIS	Depression_iPSYCH_2023	DECODE_Specific	-,NA		0.46334	0.46334	DECODE	DECODE	1.18142	1731.96	Major depressive disorder	LIMA1	Proteome	PLASMA	MR	FENLAND	TwoSampleMR	-0.0359551	0.0241573	0.136653		36280454	https://doi.org/10.1016/j.biopsych.2022.08.015	Lu et al Biol Psychiatry	BLOOD
LIMA1	Q9UHB6	24636	CIS	Depression_iPSYCH_2023	DECODE_Specific	-,NA		0.46334	0.46334	DECODE	DECODE	1.18142	1731.96	Schizophrenia	LIMA1	Proteome	PLASMA	MR	FENLAND	TwoSampleMR	-0.219639	0.0466292	2.47321e-06		36280454	https://doi.org/10.1016/j.biopsych.2022.08.015	Lu et al Biol Psychiatry	BLOOD
LIMA1	Q9UHB6	24636	CIS	Depression_iPSYCH_2023	DECODE_Specific	-,NA		0.46334	0.46334	DECODE	DECODE	1.18142	1731.96	Deepression_Wray_tall	LIMA1	Transcriptome	BLOOD	MR	GTEx	TwoSampleMR	-0.05	0.03	0.0882		35296807	10.1038/s41380-022-01507-9	Deng et all Mol Psychiatry	BLOOD
LIMA1	Q9UHB6	24636	CIS	Depression_iPSYCH_2023	DECODE_Specific	-,NA		0.46334	0.46334	DECODE	DECODE	1.18142	1731.96	SCZ	LIMA1	Proteiome	BLOOD	SMR	eQTLGen	SMR	-0.0854763	0.023588	0.000290394		37415601	10.3389/fgene.2023.1191264	Gedik et all Front Genet	BLOOD
LIMA1	Q9UHB6	24636	CIS	Depression_iPSYCH_2023	DECODE_Specific	-,NA		0.46334	0.46334	DECODE	DECODE	1.18142	1731.96	MDD	LIMA1	Proteiome	BLOOD	SMR	eQTLGen	SMR	-0.0048136	0.0127424	0.705607		37415601	10.3389/fgene.2023.1191264	Gedik et all Front Genet	BLOOD
LIMA1	Q9UHB6	24636	CIS	Depression_iPSYCH_2023	DECODE_Specific	-,NA		0.46334	0.46334	DECODE	DECODE	1.18142	1731.96	BIP	LIMA1	Proteiome	BLOOD	SMR	eQTLGen	SMR	-0.0223654	0.0280371	0.425039		37415601	10.3389/fgene.2023.1191264	Gedik et all Front Genet	BLOOD
LIMA1	Q9UHB6	24636	CIS	Depression_iPSYCH_2023	DECODE_Specific	-,NA		0.46334	0.46334	DECODE	DECODE	1.18142	1731.96	SCZ	LIMA1	Proteiome	BLOOD	SMR	deCODE	SMR	-0.648143	0.164499	8.14e-05		37415601	10.3389/fgene.2023.1191264	Gedik et all Front Genet	BLOOD
LIMA1	Q9UHB6	24636	CIS	Depression_iPSYCH_2023	DECODE_Specific	-,NA		0.46334	0.46334	DECODE	DECODE	1.18142	1731.96	MDD	LIMA1	Proteiome	BLOOD	SMR	deCODE	SMR	-0.102521	0.0735729	0.16348		37415601	10.3389/fgene.2023.1191264	Gedik et all Front Genet	BLOOD
LIMA1	Q9UHB6	24636	CIS	Depression_iPSYCH_2023	DECODE_Specific	-,NA		0.46334	0.46334	DECODE	DECODE	1.18142	1731.96	BIP	LIMA1	Proteiome	BLOOD	SMR	deCODE	SMR	-0.400074	0.168489	0.0175736		37415601	10.3389/fgene.2023.1191264	Gedik et all Front Genet	BLOOD
LIMA1	Q9UHB6	24636	CIS	Depression_iPSYCH_2023	DECODE_Specific	-,NA		0.46334	0.46334	DECODE	DECODE	1.18142	1731.96	Depression Howard et all	LIMA1	Proteiome	BRAIN	PWAS	ROS/MAP	FUSION	-0.18376		0.854		33846625	10.1038/s41593-021-00832-6	Wingo Nat Neurosci	BRAIN
LIMA1	Q9UHB6	24636	CIS	Depression_iPSYCH_2023	DECODE_Specific	-,NA		0.46334	0.46334	DECODE	DECODE	1.18142	1731.96	PGC1_SCZ	LIMA1	Transcriptome	Blood	SMR	Westra_et_al_(24013639)	SMR	‚àí¬†0.521		9.27e-07		29024729	10.1016/j.pnpbp.2017.10.003	Zhao et al	Blood
LIMA1	Q9UHB6	24636	CIS	Depression_iPSYCH_2023	DECODE_Specific	-,NA		0.46334	0.46334	DECODE	DECODE	1.18142	1731.96	Schizophrenia	LIMA1	Transcriptome	STARNET Blood	SMR	STARNET Blood	SMR	-0.076335	0.019729	0.00010923		28552197	10.1016/j.ajhg.2017.04.016	Hauberg ME et al	Multitissue
LIMA1	Q9UHB6	24636	CIS	Depression_iPSYCH_2023	DECODE_Specific	-,NA		0.46334	0.46334	DECODE	DECODE	1.18142	1731.96	Schizophrenia	LIMA1	Transcriptome	brain caudate nucleus	TWAS	Gtex	Fusion			0.000978255		36319771	10.1038/s41593-022-01182-7	Benjamin KJM	brain caudate nucleus
LIMA1	Q9UHB6	24636	TRANS	BIP_PGC3_noukb	DECODE_Specific	+,NA		0.0064335	0.0064335	DECODE	DECODE	0.159922	43.8186	Bipolar disorder	LIMA1	Proteome	PLASMA	MR	FENLAND	TwoSampleMR	-0.132032	0.052809	0.0124131		36280454	https://doi.org/10.1016/j.biopsych.2022.08.015	Lu et al Biol Psychiatry	BLOOD
LIMA1	Q9UHB6	24636	TRANS	BIP_PGC3_noukb	DECODE_Specific	+,NA		0.0064335	0.0064335	DECODE	DECODE	0.159922	43.8186	Major depressive disorder	LIMA1	Proteome	PLASMA	MR	FENLAND	TwoSampleMR	-0.0359551	0.0241573	0.136653		36280454	https://doi.org/10.1016/j.biopsych.2022.08.015	Lu et al Biol Psychiatry	BLOOD
LIMA1	Q9UHB6	24636	TRANS	BIP_PGC3_noukb	DECODE_Specific	+,NA		0.0064335	0.0064335	DECODE	DECODE	0.159922	43.8186	Schizophrenia	LIMA1	Proteome	PLASMA	MR	FENLAND	TwoSampleMR	-0.219639	0.0466292	2.47321e-06		36280454	https://doi.org/10.1016/j.biopsych.2022.08.015	Lu et al Biol Psychiatry	BLOOD
LIMA1	Q9UHB6	24636	TRANS	BIP_PGC3_noukb	DECODE_Specific	+,NA		0.0064335	0.0064335	DECODE	DECODE	0.159922	43.8186	Deepression_Wray_tall	LIMA1	Transcriptome	BLOOD	MR	GTEx	TwoSampleMR	-0.05	0.03	0.0882		35296807	10.1038/s41380-022-01507-9	Deng et all Mol Psychiatry	BLOOD
LIMA1	Q9UHB6	24636	TRANS	BIP_PGC3_noukb	DECODE_Specific	+,NA		0.0064335	0.0064335	DECODE	DECODE	0.159922	43.8186	SCZ	LIMA1	Proteiome	BLOOD	SMR	eQTLGen	SMR	-0.0854763	0.023588	0.000290394		37415601	10.3389/fgene.2023.1191264	Gedik et all Front Genet	BLOOD
LIMA1	Q9UHB6	24636	TRANS	BIP_PGC3_noukb	DECODE_Specific	+,NA		0.0064335	0.0064335	DECODE	DECODE	0.159922	43.8186	MDD	LIMA1	Proteiome	BLOOD	SMR	eQTLGen	SMR	-0.0048136	0.0127424	0.705607		37415601	10.3389/fgene.2023.1191264	Gedik et all Front Genet	BLOOD
LIMA1	Q9UHB6	24636	TRANS	BIP_PGC3_noukb	DECODE_Specific	+,NA		0.0064335	0.0064335	DECODE	DECODE	0.159922	43.8186	BIP	LIMA1	Proteiome	BLOOD	SMR	eQTLGen	SMR	-0.0223654	0.0280371	0.425039		37415601	10.3389/fgene.2023.1191264	Gedik et all Front Genet	BLOOD
LIMA1	Q9UHB6	24636	TRANS	BIP_PGC3_noukb	DECODE_Specific	+,NA		0.0064335	0.0064335	DECODE	DECODE	0.159922	43.8186	SCZ	LIMA1	Proteiome	BLOOD	SMR	deCODE	SMR	-0.648143	0.164499	8.14e-05		37415601	10.3389/fgene.2023.1191264	Gedik et all Front Genet	BLOOD
LIMA1	Q9UHB6	24636	TRANS	BIP_PGC3_noukb	DECODE_Specific	+,NA		0.0064335	0.0064335	DECODE	DECODE	0.159922	43.8186	MDD	LIMA1	Proteiome	BLOOD	SMR	deCODE	SMR	-0.102521	0.0735729	0.16348		37415601	10.3389/fgene.2023.1191264	Gedik et all Front Genet	BLOOD
LIMA1	Q9UHB6	24636	TRANS	BIP_PGC3_noukb	DECODE_Specific	+,NA		0.0064335	0.0064335	DECODE	DECODE	0.159922	43.8186	BIP	LIMA1	Proteiome	BLOOD	SMR	deCODE	SMR	-0.400074	0.168489	0.0175736		37415601	10.3389/fgene.2023.1191264	Gedik et all Front Genet	BLOOD
LIMA1	Q9UHB6	24636	TRANS	BIP_PGC3_noukb	DECODE_Specific	+,NA		0.0064335	0.0064335	DECODE	DECODE	0.159922	43.8186	Depression Howard et all	LIMA1	Proteiome	BRAIN	PWAS	ROS/MAP	FUSION	-0.18376		0.854		33846625	10.1038/s41593-021-00832-6	Wingo Nat Neurosci	BRAIN
LIMA1	Q9UHB6	24636	TRANS	BIP_PGC3_noukb	DECODE_Specific	+,NA		0.0064335	0.0064335	DECODE	DECODE	0.159922	43.8186	PGC1_SCZ	LIMA1	Transcriptome	Blood	SMR	Westra_et_al_(24013639)	SMR	‚àí¬†0.521		9.27e-07		29024729	10.1016/j.pnpbp.2017.10.003	Zhao et al	Blood
LIMA1	Q9UHB6	24636	TRANS	BIP_PGC3_noukb	DECODE_Specific	+,NA		0.0064335	0.0064335	DECODE	DECODE	0.159922	43.8186	Schizophrenia	LIMA1	Transcriptome	STARNET Blood	SMR	STARNET Blood	SMR	-0.076335	0.019729	0.00010923		28552197	10.1016/j.ajhg.2017.04.016	Hauberg ME et al	Multitissue
LIMA1	Q9UHB6	24636	TRANS	BIP_PGC3_noukb	DECODE_Specific	+,NA		0.0064335	0.0064335	DECODE	DECODE	0.159922	43.8186	Schizophrenia	LIMA1	Transcriptome	brain caudate nucleus	TWAS	Gtex	Fusion			0.000978255		36319771	10.1038/s41593-022-01182-7	Benjamin KJM	brain caudate nucleus
LIMA1	Q9UHB6	24636	TRANS	Cognition_Meta	DECODE_Specific	+,NA		0.0978284	0.0978284	DECODE	DECODE	0.505546	666.309	Bipolar disorder	LIMA1	Proteome	PLASMA	MR	FENLAND	TwoSampleMR	-0.132032	0.052809	0.0124131		36280454	https://doi.org/10.1016/j.biopsych.2022.08.015	Lu et al Biol Psychiatry	BLOOD
LIMA1	Q9UHB6	24636	TRANS	Cognition_Meta	DECODE_Specific	+,NA		0.0978284	0.0978284	DECODE	DECODE	0.505546	666.309	Major depressive disorder	LIMA1	Proteome	PLASMA	MR	FENLAND	TwoSampleMR	-0.0359551	0.0241573	0.136653		36280454	https://doi.org/10.1016/j.biopsych.2022.08.015	Lu et al Biol Psychiatry	BLOOD
LIMA1	Q9UHB6	24636	TRANS	Cognition_Meta	DECODE_Specific	+,NA		0.0978284	0.0978284	DECODE	DECODE	0.505546	666.309	Schizophrenia	LIMA1	Proteome	PLASMA	MR	FENLAND	TwoSampleMR	-0.219639	0.0466292	2.47321e-06		36280454	https://doi.org/10.1016/j.biopsych.2022.08.015	Lu et al Biol Psychiatry	BLOOD
LIMA1	Q9UHB6	24636	TRANS	Cognition_Meta	DECODE_Specific	+,NA		0.0978284	0.0978284	DECODE	DECODE	0.505546	666.309	Deepression_Wray_tall	LIMA1	Transcriptome	BLOOD	MR	GTEx	TwoSampleMR	-0.05	0.03	0.0882		35296807	10.1038/s41380-022-01507-9	Deng et all Mol Psychiatry	BLOOD
LIMA1	Q9UHB6	24636	TRANS	Cognition_Meta	DECODE_Specific	+,NA		0.0978284	0.0978284	DECODE	DECODE	0.505546	666.309	SCZ	LIMA1	Proteiome	BLOOD	SMR	eQTLGen	SMR	-0.0854763	0.023588	0.000290394		37415601	10.3389/fgene.2023.1191264	Gedik et all Front Genet	BLOOD
LIMA1	Q9UHB6	24636	TRANS	Cognition_Meta	DECODE_Specific	+,NA		0.0978284	0.0978284	DECODE	DECODE	0.505546	666.309	MDD	LIMA1	Proteiome	BLOOD	SMR	eQTLGen	SMR	-0.0048136	0.0127424	0.705607		37415601	10.3389/fgene.2023.1191264	Gedik et all Front Genet	BLOOD
LIMA1	Q9UHB6	24636	TRANS	Cognition_Meta	DECODE_Specific	+,NA		0.0978284	0.0978284	DECODE	DECODE	0.505546	666.309	BIP	LIMA1	Proteiome	BLOOD	SMR	eQTLGen	SMR	-0.0223654	0.0280371	0.425039		37415601	10.3389/fgene.2023.1191264	Gedik et all Front Genet	BLOOD
LIMA1	Q9UHB6	24636	TRANS	Cognition_Meta	DECODE_Specific	+,NA		0.0978284	0.0978284	DECODE	DECODE	0.505546	666.309	SCZ	LIMA1	Proteiome	BLOOD	SMR	deCODE	SMR	-0.648143	0.164499	8.14e-05		37415601	10.3389/fgene.2023.1191264	Gedik et all Front Genet	BLOOD
LIMA1	Q9UHB6	24636	TRANS	Cognition_Meta	DECODE_Specific	+,NA		0.0978284	0.0978284	DECODE	DECODE	0.505546	666.309	MDD	LIMA1	Proteiome	BLOOD	SMR	deCODE	SMR	-0.102521	0.0735729	0.16348		37415601	10.3389/fgene.2023.1191264	Gedik et all Front Genet	BLOOD
LIMA1	Q9UHB6	24636	TRANS	Cognition_Meta	DECODE_Specific	+,NA		0.0978284	0.0978284	DECODE	DECODE	0.505546	666.309	BIP	LIMA1	Proteiome	BLOOD	SMR	deCODE	SMR	-0.400074	0.168489	0.0175736		37415601	10.3389/fgene.2023.1191264	Gedik et all Front Genet	BLOOD
LIMA1	Q9UHB6	24636	TRANS	Cognition_Meta	DECODE_Specific	+,NA		0.0978284	0.0978284	DECODE	DECODE	0.505546	666.309	Depression Howard et all	LIMA1	Proteiome	BRAIN	PWAS	ROS/MAP	FUSION	-0.18376		0.854		33846625	10.1038/s41593-021-00832-6	Wingo Nat Neurosci	BRAIN
LIMA1	Q9UHB6	24636	TRANS	Cognition_Meta	DECODE_Specific	+,NA		0.0978284	0.0978284	DECODE	DECODE	0.505546	666.309	PGC1_SCZ	LIMA1	Transcriptome	Blood	SMR	Westra_et_al_(24013639)	SMR	‚àí¬†0.521		9.27e-07		29024729	10.1016/j.pnpbp.2017.10.003	Zhao et al	Blood
LIMA1	Q9UHB6	24636	TRANS	Cognition_Meta	DECODE_Specific	+,NA		0.0978284	0.0978284	DECODE	DECODE	0.505546	666.309	Schizophrenia	LIMA1	Transcriptome	STARNET Blood	SMR	STARNET Blood	SMR	-0.076335	0.019729	0.00010923		28552197	10.1016/j.ajhg.2017.04.016	Hauberg ME et al	Multitissue
LIMA1	Q9UHB6	24636	TRANS	Cognition_Meta	DECODE_Specific	+,NA		0.0978284	0.0978284	DECODE	DECODE	0.505546	666.309	Schizophrenia	LIMA1	Transcriptome	brain caudate nucleus	TWAS	Gtex	Fusion			0.000978255		36319771	10.1038/s41593-022-01182-7	Benjamin KJM	brain caudate nucleus
LIMA1	Q9UHB6	24636	TRANS	Depression_iPSYCH_2023	DECODE_Specific	-,NA		0.79768	0.79768	DECODE	DECODE	1.41044	5433	Bipolar disorder	LIMA1	Proteome	PLASMA	MR	FENLAND	TwoSampleMR	-0.132032	0.052809	0.0124131		36280454	https://doi.org/10.1016/j.biopsych.2022.08.015	Lu et al Biol Psychiatry	BLOOD
LIMA1	Q9UHB6	24636	TRANS	Depression_iPSYCH_2023	DECODE_Specific	-,NA		0.79768	0.79768	DECODE	DECODE	1.41044	5433	Major depressive disorder	LIMA1	Proteome	PLASMA	MR	FENLAND	TwoSampleMR	-0.0359551	0.0241573	0.136653		36280454	https://doi.org/10.1016/j.biopsych.2022.08.015	Lu et al Biol Psychiatry	BLOOD
LIMA1	Q9UHB6	24636	TRANS	Depression_iPSYCH_2023	DECODE_Specific	-,NA		0.79768	0.79768	DECODE	DECODE	1.41044	5433	Schizophrenia	LIMA1	Proteome	PLASMA	MR	FENLAND	TwoSampleMR	-0.219639	0.0466292	2.47321e-06		36280454	https://doi.org/10.1016/j.biopsych.2022.08.015	Lu et al Biol Psychiatry	BLOOD
LIMA1	Q9UHB6	24636	TRANS	Depression_iPSYCH_2023	DECODE_Specific	-,NA		0.79768	0.79768	DECODE	DECODE	1.41044	5433	Deepression_Wray_tall	LIMA1	Transcriptome	BLOOD	MR	GTEx	TwoSampleMR	-0.05	0.03	0.0882		35296807	10.1038/s41380-022-01507-9	Deng et all Mol Psychiatry	BLOOD
LIMA1	Q9UHB6	24636	TRANS	Depression_iPSYCH_2023	DECODE_Specific	-,NA		0.79768	0.79768	DECODE	DECODE	1.41044	5433	SCZ	LIMA1	Proteiome	BLOOD	SMR	eQTLGen	SMR	-0.0854763	0.023588	0.000290394		37415601	10.3389/fgene.2023.1191264	Gedik et all Front Genet	BLOOD
LIMA1	Q9UHB6	24636	TRANS	Depression_iPSYCH_2023	DECODE_Specific	-,NA		0.79768	0.79768	DECODE	DECODE	1.41044	5433	MDD	LIMA1	Proteiome	BLOOD	SMR	eQTLGen	SMR	-0.0048136	0.0127424	0.705607		37415601	10.3389/fgene.2023.1191264	Gedik et all Front Genet	BLOOD
LIMA1	Q9UHB6	24636	TRANS	Depression_iPSYCH_2023	DECODE_Specific	-,NA		0.79768	0.79768	DECODE	DECODE	1.41044	5433	BIP	LIMA1	Proteiome	BLOOD	SMR	eQTLGen	SMR	-0.0223654	0.0280371	0.425039		37415601	10.3389/fgene.2023.1191264	Gedik et all Front Genet	BLOOD
LIMA1	Q9UHB6	24636	TRANS	Depression_iPSYCH_2023	DECODE_Specific	-,NA		0.79768	0.79768	DECODE	DECODE	1.41044	5433	SCZ	LIMA1	Proteiome	BLOOD	SMR	deCODE	SMR	-0.648143	0.164499	8.14e-05		37415601	10.3389/fgene.2023.1191264	Gedik et all Front Genet	BLOOD
LIMA1	Q9UHB6	24636	TRANS	Depression_iPSYCH_2023	DECODE_Specific	-,NA		0.79768	0.79768	DECODE	DECODE	1.41044	5433	MDD	LIMA1	Proteiome	BLOOD	SMR	deCODE	SMR	-0.102521	0.0735729	0.16348		37415601	10.3389/fgene.2023.1191264	Gedik et all Front Genet	BLOOD
LIMA1	Q9UHB6	24636	TRANS	Depression_iPSYCH_2023	DECODE_Specific	-,NA		0.79768	0.79768	DECODE	DECODE	1.41044	5433	BIP	LIMA1	Proteiome	BLOOD	SMR	deCODE	SMR	-0.400074	0.168489	0.0175736		37415601	10.3389/fgene.2023.1191264	Gedik et all Front Genet	BLOOD
LIMA1	Q9UHB6	24636	TRANS	Depression_iPSYCH_2023	DECODE_Specific	-,NA		0.79768	0.79768	DECODE	DECODE	1.41044	5433	Depression Howard et all	LIMA1	Proteiome	BRAIN	PWAS	ROS/MAP	FUSION	-0.18376		0.854		33846625	10.1038/s41593-021-00832-6	Wingo Nat Neurosci	BRAIN
LIMA1	Q9UHB6	24636	TRANS	Depression_iPSYCH_2023	DECODE_Specific	-,NA		0.79768	0.79768	DECODE	DECODE	1.41044	5433	PGC1_SCZ	LIMA1	Transcriptome	Blood	SMR	Westra_et_al_(24013639)	SMR	‚àí¬†0.521		9.27e-07		29024729	10.1016/j.pnpbp.2017.10.003	Zhao et al	Blood
LIMA1	Q9UHB6	24636	TRANS	Depression_iPSYCH_2023	DECODE_Specific	-,NA		0.79768	0.79768	DECODE	DECODE	1.41044	5433	Schizophrenia	LIMA1	Transcriptome	STARNET Blood	SMR	STARNET Blood	SMR	-0.076335	0.019729	0.00010923		28552197	10.1016/j.ajhg.2017.04.016	Hauberg ME et al	Multitissue
LIMA1	Q9UHB6	24636	TRANS	Depression_iPSYCH_2023	DECODE_Specific	-,NA		0.79768	0.79768	DECODE	DECODE	1.41044	5433	Schizophrenia	LIMA1	Transcriptome	brain caudate nucleus	TWAS	Gtex	Fusion			0.000978255		36319771	10.1038/s41593-022-01182-7	Benjamin KJM	brain caudate nucleus
LIMA1	Q9UHB6	24636	TRANS	PGC3_SCZ_NoUKB	DECODE_Specific	+,NA		0.00176561	0.00176561	DECODE	DECODE	0.146653	12.0255	Bipolar disorder	LIMA1	Proteome	PLASMA	MR	FENLAND	TwoSampleMR	-0.132032	0.052809	0.0124131		36280454	https://doi.org/10.1016/j.biopsych.2022.08.015	Lu et al Biol Psychiatry	BLOOD
LIMA1	Q9UHB6	24636	TRANS	PGC3_SCZ_NoUKB	DECODE_Specific	+,NA		0.00176561	0.00176561	DECODE	DECODE	0.146653	12.0255	Major depressive disorder	LIMA1	Proteome	PLASMA	MR	FENLAND	TwoSampleMR	-0.0359551	0.0241573	0.136653		36280454	https://doi.org/10.1016/j.biopsych.2022.08.015	Lu et al Biol Psychiatry	BLOOD
LIMA1	Q9UHB6	24636	TRANS	PGC3_SCZ_NoUKB	DECODE_Specific	+,NA		0.00176561	0.00176561	DECODE	DECODE	0.146653	12.0255	Schizophrenia	LIMA1	Proteome	PLASMA	MR	FENLAND	TwoSampleMR	-0.219639	0.0466292	2.47321e-06		36280454	https://doi.org/10.1016/j.biopsych.2022.08.015	Lu et al Biol Psychiatry	BLOOD
LIMA1	Q9UHB6	24636	TRANS	PGC3_SCZ_NoUKB	DECODE_Specific	+,NA		0.00176561	0.00176561	DECODE	DECODE	0.146653	12.0255	Deepression_Wray_tall	LIMA1	Transcriptome	BLOOD	MR	GTEx	TwoSampleMR	-0.05	0.03	0.0882		35296807	10.1038/s41380-022-01507-9	Deng et all Mol Psychiatry	BLOOD
LIMA1	Q9UHB6	24636	TRANS	PGC3_SCZ_NoUKB	DECODE_Specific	+,NA		0.00176561	0.00176561	DECODE	DECODE	0.146653	12.0255	SCZ	LIMA1	Proteiome	BLOOD	SMR	eQTLGen	SMR	-0.0854763	0.023588	0.000290394		37415601	10.3389/fgene.2023.1191264	Gedik et all Front Genet	BLOOD
LIMA1	Q9UHB6	24636	TRANS	PGC3_SCZ_NoUKB	DECODE_Specific	+,NA		0.00176561	0.00176561	DECODE	DECODE	0.146653	12.0255	MDD	LIMA1	Proteiome	BLOOD	SMR	eQTLGen	SMR	-0.0048136	0.0127424	0.705607		37415601	10.3389/fgene.2023.1191264	Gedik et all Front Genet	BLOOD
LIMA1	Q9UHB6	24636	TRANS	PGC3_SCZ_NoUKB	DECODE_Specific	+,NA		0.00176561	0.00176561	DECODE	DECODE	0.146653	12.0255	BIP	LIMA1	Proteiome	BLOOD	SMR	eQTLGen	SMR	-0.0223654	0.0280371	0.425039		37415601	10.3389/fgene.2023.1191264	Gedik et all Front Genet	BLOOD
LIMA1	Q9UHB6	24636	TRANS	PGC3_SCZ_NoUKB	DECODE_Specific	+,NA		0.00176561	0.00176561	DECODE	DECODE	0.146653	12.0255	SCZ	LIMA1	Proteiome	BLOOD	SMR	deCODE	SMR	-0.648143	0.164499	8.14e-05		37415601	10.3389/fgene.2023.1191264	Gedik et all Front Genet	BLOOD
LIMA1	Q9UHB6	24636	TRANS	PGC3_SCZ_NoUKB	DECODE_Specific	+,NA		0.00176561	0.00176561	DECODE	DECODE	0.146653	12.0255	MDD	LIMA1	Proteiome	BLOOD	SMR	deCODE	SMR	-0.102521	0.0735729	0.16348		37415601	10.3389/fgene.2023.1191264	Gedik et all Front Genet	BLOOD
LIMA1	Q9UHB6	24636	TRANS	PGC3_SCZ_NoUKB	DECODE_Specific	+,NA		0.00176561	0.00176561	DECODE	DECODE	0.146653	12.0255	BIP	LIMA1	Proteiome	BLOOD	SMR	deCODE	SMR	-0.400074	0.168489	0.0175736		37415601	10.3389/fgene.2023.1191264	Gedik et all Front Genet	BLOOD
LIMA1	Q9UHB6	24636	TRANS	PGC3_SCZ_NoUKB	DECODE_Specific	+,NA		0.00176561	0.00176561	DECODE	DECODE	0.146653	12.0255	Depression Howard et all	LIMA1	Proteiome	BRAIN	PWAS	ROS/MAP	FUSION	-0.18376		0.854		33846625	10.1038/s41593-021-00832-6	Wingo Nat Neurosci	BRAIN
LIMA1	Q9UHB6	24636	TRANS	PGC3_SCZ_NoUKB	DECODE_Specific	+,NA		0.00176561	0.00176561	DECODE	DECODE	0.146653	12.0255	PGC1_SCZ	LIMA1	Transcriptome	Blood	SMR	Westra_et_al_(24013639)	SMR	‚àí¬†0.521		9.27e-07		29024729	10.1016/j.pnpbp.2017.10.003	Zhao et al	Blood
LIMA1	Q9UHB6	24636	TRANS	PGC3_SCZ_NoUKB	DECODE_Specific	+,NA		0.00176561	0.00176561	DECODE	DECODE	0.146653	12.0255	Schizophrenia	LIMA1	Transcriptome	STARNET Blood	SMR	STARNET Blood	SMR	-0.076335	0.019729	0.00010923		28552197	10.1016/j.ajhg.2017.04.016	Hauberg ME et al	Multitissue
LIMA1	Q9UHB6	24636	TRANS	PGC3_SCZ_NoUKB	DECODE_Specific	+,NA		0.00176561	0.00176561	DECODE	DECODE	0.146653	12.0255	Schizophrenia	LIMA1	Transcriptome	brain caudate nucleus	TWAS	Gtex	Fusion			0.000978255		36319771	10.1038/s41593-022-01182-7	Benjamin KJM	brain caudate nucleus
LIN7A	O14910	17787	TRANS	BIP_PGC3_noukb	DECODE_Specific	+,NA		0.907723	0.907723	DECODE	DECODE	1.38064	6182.5	Deepression_Wray_tall	LIN7A	Proteiome	BRAIN DLPFC	MR	ROS/MAP	TwoSampleMR	0.15	0.15	0.348		35296807	10.1038/s41380-022-01507-9	Deng et all Mol Psychiatry	BRAIN
LIN7A	O14910	17787	TRANS	BIP_PGC3_noukb	DECODE_Specific	+,NA		0.907723	0.907723	DECODE	DECODE	1.38064	6182.5	SCZ_PGC3	LIN7A	Transcriptome_Transcriptlvel	DLPFC	SMR	CMC+GTEX	SMR	-0.0255172	0.0365397	0.484965		35460606	10.1016/j.ajhg.2022.04.004	Jiang eet all Am J Hum Genet	BRAIN
LIN7A	O14910	17787	TRANS	BIP_PGC3_noukb	DECODE_Specific	+,NA		0.907723	0.907723	DECODE	DECODE	1.38064	6182.5	Depression Howard et all	LIN7A	Proteiome	BRAIN DPFC	SMR	ROS/MAP	SMR	0.145146	0.156574	0.353921		33846625	10.1038/s41593-021-00832-6	Wingo Nat Neurosci	BRAIN
LIN7A	O14910	17787	TRANS	BIP_PGC3_noukb	DECODE_Specific	+,NA		0.907723	0.907723	DECODE	DECODE	1.38064	6182.5	SCZ	LIN7A	Proteiome	BLOOD	SMR	eQTLGen	SMR	0.0205366	0.0166475	0.217348		37415601	10.3389/fgene.2023.1191264	Gedik et all Front Genet	BLOOD
LIN7A	O14910	17787	TRANS	BIP_PGC3_noukb	DECODE_Specific	+,NA		0.907723	0.907723	DECODE	DECODE	1.38064	6182.5	MDD	LIN7A	Proteiome	BLOOD	SMR	eQTLGen	SMR	-0.022395	0.0126441	0.0765302		37415601	10.3389/fgene.2023.1191264	Gedik et all Front Genet	BLOOD
LIN7A	O14910	17787	TRANS	BIP_PGC3_noukb	DECODE_Specific	+,NA		0.907723	0.907723	DECODE	DECODE	1.38064	6182.5	BIP	LIN7A	Proteiome	BLOOD	SMR	eQTLGen	SMR	0.00174492	0.0261961	0.946892		37415601	10.3389/fgene.2023.1191264	Gedik et all Front Genet	BLOOD
LIN7A	O14910	17787	TRANS	BIP_PGC3_noukb	DECODE_Specific	+,NA		0.907723	0.907723	DECODE	DECODE	1.38064	6182.5	SCZ.Clozuk.2018	LIN7A	Transcriptome	BRAIN	TWAS	PsychENCODE	FUSION	0.202758		0.839		30545856	10.1126/science.aat8127	Gandal et all science	BRAIN
LIN7A	O14910	17787	TRANS	BIP_PGC3_noukb	DECODE_Specific	+,NA		0.907723	0.907723	DECODE	DECODE	1.38064	6182.5	BD.PGC.ruderferCell2018	LIN7A	Transcriptome	BRAIN	TWAS	PsychENCODE	FUSION	-0.35509		0.722524		30545856	10.1126/science.aat8127	Gandal et all science	BRAIN
LIN7A	O14910	17787	TRANS	BIP_PGC3_noukb	DECODE_Specific	+,NA		0.907723	0.907723	DECODE	DECODE	1.38064	6182.5	Depression Howard et all	LIN7A	Proteiome	BRAIN DPFC	PWAS	ROS/MAP	FUSION	0.4105		0.681414		33846625	10.1038/s41593-021-00832-6	Wingo Nat Neurosci	BRAIN
LIN7A	O14910	17787	TRANS	BIP_PGC3_noukb	DECODE_Specific	+,NA		0.907723	0.907723	DECODE	DECODE	1.38064	6182.5	Schizophrenia	LIN7A	Transcriptome	brain caudate nucleus	TWAS	Gtex	Fusion			0.180736		36319771	10.1038/s41593-022-01182-7	Benjamin KJM	brain caudate nucleus
LIN7A	O14910	17787	TRANS	Cognition_Meta	DECODE_Specific	-,NA		0.0834388	0.0834388	DECODE	DECODE	0.469671	568.301	Deepression_Wray_tall	LIN7A	Proteiome	BRAIN DLPFC	MR	ROS/MAP	TwoSampleMR	0.15	0.15	0.348		35296807	10.1038/s41380-022-01507-9	Deng et all Mol Psychiatry	BRAIN
LIN7A	O14910	17787	TRANS	Cognition_Meta	DECODE_Specific	-,NA		0.0834388	0.0834388	DECODE	DECODE	0.469671	568.301	SCZ_PGC3	LIN7A	Transcriptome_Transcriptlvel	DLPFC	SMR	CMC+GTEX	SMR	-0.0255172	0.0365397	0.484965		35460606	10.1016/j.ajhg.2022.04.004	Jiang eet all Am J Hum Genet	BRAIN
LIN7A	O14910	17787	TRANS	Cognition_Meta	DECODE_Specific	-,NA		0.0834388	0.0834388	DECODE	DECODE	0.469671	568.301	Depression Howard et all	LIN7A	Proteiome	BRAIN DPFC	SMR	ROS/MAP	SMR	0.145146	0.156574	0.353921		33846625	10.1038/s41593-021-00832-6	Wingo Nat Neurosci	BRAIN
LIN7A	O14910	17787	TRANS	Cognition_Meta	DECODE_Specific	-,NA		0.0834388	0.0834388	DECODE	DECODE	0.469671	568.301	SCZ	LIN7A	Proteiome	BLOOD	SMR	eQTLGen	SMR	0.0205366	0.0166475	0.217348		37415601	10.3389/fgene.2023.1191264	Gedik et all Front Genet	BLOOD
LIN7A	O14910	17787	TRANS	Cognition_Meta	DECODE_Specific	-,NA		0.0834388	0.0834388	DECODE	DECODE	0.469671	568.301	MDD	LIN7A	Proteiome	BLOOD	SMR	eQTLGen	SMR	-0.022395	0.0126441	0.0765302		37415601	10.3389/fgene.2023.1191264	Gedik et all Front Genet	BLOOD
LIN7A	O14910	17787	TRANS	Cognition_Meta	DECODE_Specific	-,NA		0.0834388	0.0834388	DECODE	DECODE	0.469671	568.301	BIP	LIN7A	Proteiome	BLOOD	SMR	eQTLGen	SMR	0.00174492	0.0261961	0.946892		37415601	10.3389/fgene.2023.1191264	Gedik et all Front Genet	BLOOD
LIN7A	O14910	17787	TRANS	Cognition_Meta	DECODE_Specific	-,NA		0.0834388	0.0834388	DECODE	DECODE	0.469671	568.301	SCZ.Clozuk.2018	LIN7A	Transcriptome	BRAIN	TWAS	PsychENCODE	FUSION	0.202758		0.839		30545856	10.1126/science.aat8127	Gandal et all science	BRAIN
LIN7A	O14910	17787	TRANS	Cognition_Meta	DECODE_Specific	-,NA		0.0834388	0.0834388	DECODE	DECODE	0.469671	568.301	BD.PGC.ruderferCell2018	LIN7A	Transcriptome	BRAIN	TWAS	PsychENCODE	FUSION	-0.35509		0.722524		30545856	10.1126/science.aat8127	Gandal et all science	BRAIN
LIN7A	O14910	17787	TRANS	Cognition_Meta	DECODE_Specific	-,NA		0.0834388	0.0834388	DECODE	DECODE	0.469671	568.301	Depression Howard et all	LIN7A	Proteiome	BRAIN DPFC	PWAS	ROS/MAP	FUSION	0.4105		0.681414		33846625	10.1038/s41593-021-00832-6	Wingo Nat Neurosci	BRAIN
LIN7A	O14910	17787	TRANS	Cognition_Meta	DECODE_Specific	-,NA		0.0834388	0.0834388	DECODE	DECODE	0.469671	568.301	Schizophrenia	LIN7A	Transcriptome	brain caudate nucleus	TWAS	Gtex	Fusion			0.180736		36319771	10.1038/s41593-022-01182-7	Benjamin KJM	brain caudate nucleus
LIN7A	O14910	17787	TRANS	Depression_iPSYCH_2023	DECODE_Specific	-,NA		0.84274	0.84274	DECODE	DECODE	1.42288	5739.9	Deepression_Wray_tall	LIN7A	Proteiome	BRAIN DLPFC	MR	ROS/MAP	TwoSampleMR	0.15	0.15	0.348		35296807	10.1038/s41380-022-01507-9	Deng et all Mol Psychiatry	BRAIN
LIN7A	O14910	17787	TRANS	Depression_iPSYCH_2023	DECODE_Specific	-,NA		0.84274	0.84274	DECODE	DECODE	1.42288	5739.9	SCZ_PGC3	LIN7A	Transcriptome_Transcriptlvel	DLPFC	SMR	CMC+GTEX	SMR	-0.0255172	0.0365397	0.484965		35460606	10.1016/j.ajhg.2022.04.004	Jiang eet all Am J Hum Genet	BRAIN
LIN7A	O14910	17787	TRANS	Depression_iPSYCH_2023	DECODE_Specific	-,NA		0.84274	0.84274	DECODE	DECODE	1.42288	5739.9	Depression Howard et all	LIN7A	Proteiome	BRAIN DPFC	SMR	ROS/MAP	SMR	0.145146	0.156574	0.353921		33846625	10.1038/s41593-021-00832-6	Wingo Nat Neurosci	BRAIN
LIN7A	O14910	17787	TRANS	Depression_iPSYCH_2023	DECODE_Specific	-,NA		0.84274	0.84274	DECODE	DECODE	1.42288	5739.9	SCZ	LIN7A	Proteiome	BLOOD	SMR	eQTLGen	SMR	0.0205366	0.0166475	0.217348		37415601	10.3389/fgene.2023.1191264	Gedik et all Front Genet	BLOOD
LIN7A	O14910	17787	TRANS	Depression_iPSYCH_2023	DECODE_Specific	-,NA		0.84274	0.84274	DECODE	DECODE	1.42288	5739.9	MDD	LIN7A	Proteiome	BLOOD	SMR	eQTLGen	SMR	-0.022395	0.0126441	0.0765302		37415601	10.3389/fgene.2023.1191264	Gedik et all Front Genet	BLOOD
LIN7A	O14910	17787	TRANS	Depression_iPSYCH_2023	DECODE_Specific	-,NA		0.84274	0.84274	DECODE	DECODE	1.42288	5739.9	BIP	LIN7A	Proteiome	BLOOD	SMR	eQTLGen	SMR	0.00174492	0.0261961	0.946892		37415601	10.3389/fgene.2023.1191264	Gedik et all Front Genet	BLOOD
LIN7A	O14910	17787	TRANS	Depression_iPSYCH_2023	DECODE_Specific	-,NA		0.84274	0.84274	DECODE	DECODE	1.42288	5739.9	SCZ.Clozuk.2018	LIN7A	Transcriptome	BRAIN	TWAS	PsychENCODE	FUSION	0.202758		0.839		30545856	10.1126/science.aat8127	Gandal et all science	BRAIN
LIN7A	O14910	17787	TRANS	Depression_iPSYCH_2023	DECODE_Specific	-,NA		0.84274	0.84274	DECODE	DECODE	1.42288	5739.9	BD.PGC.ruderferCell2018	LIN7A	Transcriptome	BRAIN	TWAS	PsychENCODE	FUSION	-0.35509		0.722524		30545856	10.1126/science.aat8127	Gandal et all science	BRAIN
LIN7A	O14910	17787	TRANS	Depression_iPSYCH_2023	DECODE_Specific	-,NA		0.84274	0.84274	DECODE	DECODE	1.42288	5739.9	Depression Howard et all	LIN7A	Proteiome	BRAIN DPFC	PWAS	ROS/MAP	FUSION	0.4105		0.681414		33846625	10.1038/s41593-021-00832-6	Wingo Nat Neurosci	BRAIN
LIN7A	O14910	17787	TRANS	Depression_iPSYCH_2023	DECODE_Specific	-,NA		0.84274	0.84274	DECODE	DECODE	1.42288	5739.9	Schizophrenia	LIN7A	Transcriptome	brain caudate nucleus	TWAS	Gtex	Fusion			0.180736		36319771	10.1038/s41593-022-01182-7	Benjamin KJM	brain caudate nucleus
LIN7A	O14910	17787	TRANS	PGC3_SCZ_NoUKB	DECODE_Specific	+,NA		0.817505	0.817505	DECODE	DECODE	1.30003	5568.03	Deepression_Wray_tall	LIN7A	Proteiome	BRAIN DLPFC	MR	ROS/MAP	TwoSampleMR	0.15	0.15	0.348		35296807	10.1038/s41380-022-01507-9	Deng et all Mol Psychiatry	BRAIN
LIN7A	O14910	17787	TRANS	PGC3_SCZ_NoUKB	DECODE_Specific	+,NA		0.817505	0.817505	DECODE	DECODE	1.30003	5568.03	SCZ_PGC3	LIN7A	Transcriptome_Transcriptlvel	DLPFC	SMR	CMC+GTEX	SMR	-0.0255172	0.0365397	0.484965		35460606	10.1016/j.ajhg.2022.04.004	Jiang eet all Am J Hum Genet	BRAIN
LIN7A	O14910	17787	TRANS	PGC3_SCZ_NoUKB	DECODE_Specific	+,NA		0.817505	0.817505	DECODE	DECODE	1.30003	5568.03	Depression Howard et all	LIN7A	Proteiome	BRAIN DPFC	SMR	ROS/MAP	SMR	0.145146	0.156574	0.353921		33846625	10.1038/s41593-021-00832-6	Wingo Nat Neurosci	BRAIN
LIN7A	O14910	17787	TRANS	PGC3_SCZ_NoUKB	DECODE_Specific	+,NA		0.817505	0.817505	DECODE	DECODE	1.30003	5568.03	SCZ	LIN7A	Proteiome	BLOOD	SMR	eQTLGen	SMR	0.0205366	0.0166475	0.217348		37415601	10.3389/fgene.2023.1191264	Gedik et all Front Genet	BLOOD
LIN7A	O14910	17787	TRANS	PGC3_SCZ_NoUKB	DECODE_Specific	+,NA		0.817505	0.817505	DECODE	DECODE	1.30003	5568.03	MDD	LIN7A	Proteiome	BLOOD	SMR	eQTLGen	SMR	-0.022395	0.0126441	0.0765302		37415601	10.3389/fgene.2023.1191264	Gedik et all Front Genet	BLOOD
LIN7A	O14910	17787	TRANS	PGC3_SCZ_NoUKB	DECODE_Specific	+,NA		0.817505	0.817505	DECODE	DECODE	1.30003	5568.03	BIP	LIN7A	Proteiome	BLOOD	SMR	eQTLGen	SMR	0.00174492	0.0261961	0.946892		37415601	10.3389/fgene.2023.1191264	Gedik et all Front Genet	BLOOD
LIN7A	O14910	17787	TRANS	PGC3_SCZ_NoUKB	DECODE_Specific	+,NA		0.817505	0.817505	DECODE	DECODE	1.30003	5568.03	SCZ.Clozuk.2018	LIN7A	Transcriptome	BRAIN	TWAS	PsychENCODE	FUSION	0.202758		0.839		30545856	10.1126/science.aat8127	Gandal et all science	BRAIN
LIN7A	O14910	17787	TRANS	PGC3_SCZ_NoUKB	DECODE_Specific	+,NA		0.817505	0.817505	DECODE	DECODE	1.30003	5568.03	BD.PGC.ruderferCell2018	LIN7A	Transcriptome	BRAIN	TWAS	PsychENCODE	FUSION	-0.35509		0.722524		30545856	10.1126/science.aat8127	Gandal et all science	BRAIN
LIN7A	O14910	17787	TRANS	PGC3_SCZ_NoUKB	DECODE_Specific	+,NA		0.817505	0.817505	DECODE	DECODE	1.30003	5568.03	Depression Howard et all	LIN7A	Proteiome	BRAIN DPFC	PWAS	ROS/MAP	FUSION	0.4105		0.681414		33846625	10.1038/s41593-021-00832-6	Wingo Nat Neurosci	BRAIN
LIN7A	O14910	17787	TRANS	PGC3_SCZ_NoUKB	DECODE_Specific	+,NA		0.817505	0.817505	DECODE	DECODE	1.30003	5568.03	Schizophrenia	LIN7A	Transcriptome	brain caudate nucleus	TWAS	Gtex	Fusion			0.180736		36319771	10.1038/s41593-022-01182-7	Benjamin KJM	brain caudate nucleus
LIN7B	Q9HAP6	17788	TRANS	BIP_PGC3_noukb	DECODE_Specific	-,NA		0.735926	0.735926	DECODE	DECODE	1.22224	5012.39	SCZ_PGC3	LIN7B	Transcriptome	DLPFC	MR	CMC+GTEX	MendelianRandomization			0.183706		35460606	10.1016/j.ajhg.2022.04.004	Jiang eet all Am J Hum Genet	BRAIN
LIN7B	Q9HAP6	17788	TRANS	BIP_PGC3_noukb	DECODE_Specific	-,NA		0.735926	0.735926	DECODE	DECODE	1.22224	5012.39	SCZ_PGC3	LIN7B	Transcriptome	DLPFC	MR	CMC+GTEX	MendelianRandomization			0.262385		35460606	10.1016/j.ajhg.2022.04.004	Jiang eet all Am J Hum Genet	BRAIN
LIN7B	Q9HAP6	17788	TRANS	BIP_PGC3_noukb	DECODE_Specific	-,NA		0.735926	0.735926	DECODE	DECODE	1.22224	5012.39	SCZ_PGC3	LIN7B	Transcriptome	DLPFC	MR	CMC+GTEX	MendelianRandomization			0.0313786		35460606	10.1016/j.ajhg.2022.04.004	Jiang eet all Am J Hum Genet	BRAIN
LIN7B	Q9HAP6	17788	TRANS	BIP_PGC3_noukb	DECODE_Specific	-,NA		0.735926	0.735926	DECODE	DECODE	1.22224	5012.39	SCZ_PGC3	LIN7B	Transcriptome	DLPFC	MR	CMC+GTEX	EMIC			0.00292206		35460606	10.1016/j.ajhg.2022.04.004	Jiang eet all Am J Hum Genet	BRAIN
LIN7B	Q9HAP6	17788	TRANS	BIP_PGC3_noukb	DECODE_Specific	-,NA		0.735926	0.735926	DECODE	DECODE	1.22224	5012.39	BIP_2019_Stahl_etall	LIN7B	Transcriptome	DLPFC	MR	CMC+GTEX	MendelianRandomization			0.733965		35460606	10.1016/j.ajhg.2022.04.004	Jiang eet all Am J Hum Genet	BRAIN
LIN7B	Q9HAP6	17788	TRANS	BIP_PGC3_noukb	DECODE_Specific	-,NA		0.735926	0.735926	DECODE	DECODE	1.22224	5012.39	BIP_2019_Stahl_etall	LIN7B	Transcriptome	DLPFC	MR	CMC+GTEX	MendelianRandomization			0.717411		35460606	10.1016/j.ajhg.2022.04.004	Jiang eet all Am J Hum Genet	BRAIN
LIN7B	Q9HAP6	17788	TRANS	BIP_PGC3_noukb	DECODE_Specific	-,NA		0.735926	0.735926	DECODE	DECODE	1.22224	5012.39	BIP_2019_Stahl_etall	LIN7B	Transcriptome	DLPFC	MR	CMC+GTEX	MendelianRandomization			0.867155		35460606	10.1016/j.ajhg.2022.04.004	Jiang eet all Am J Hum Genet	BRAIN
LIN7B	Q9HAP6	17788	TRANS	BIP_PGC3_noukb	DECODE_Specific	-,NA		0.735926	0.735926	DECODE	DECODE	1.22224	5012.39	BIP_2019_Stahl_etall	LIN7B	Transcriptome	DLPFC	MR	CMC+GTEX	EMIC			0.869274		35460606	10.1016/j.ajhg.2022.04.004	Jiang eet all Am J Hum Genet	BRAIN
LIN7B	Q9HAP6	17788	TRANS	BIP_PGC3_noukb	DECODE_Specific	-,NA		0.735926	0.735926	DECODE	DECODE	1.22224	5012.39	Deepression_Wray_tall	LIN7B	Transcriptome	BRAIN DLPFC	MR	PsychENCODE	TwoSampleMR	0	0.01	0.841		35296807	10.1038/s41380-022-01507-9	Deng et all Mol Psychiatry	BRAIN
LIN7B	Q9HAP6	17788	TRANS	BIP_PGC3_noukb	DECODE_Specific	-,NA		0.735926	0.735926	DECODE	DECODE	1.22224	5012.39	SCZ_PGC3	LIN7B	Transcriptome	DLPFC	SMR	CMC+GTEX	SMR	0.0965857	0.0304725	0.00152648		35460606	10.1016/j.ajhg.2022.04.004	Jiang eet all Am J Hum Genet	BRAIN
LIN7B	Q9HAP6	17788	TRANS	BIP_PGC3_noukb	DECODE_Specific	-,NA		0.735926	0.735926	DECODE	DECODE	1.22224	5012.39	SCZ_PGC3	LIN7B	Transcriptome_Transcriptlvel	DLPFC	SMR	CMC+GTEX	SMR	0.0775344	0.0230145	0.00075458		35460606	10.1016/j.ajhg.2022.04.004	Jiang eet all Am J Hum Genet	BRAIN
LIN7B	Q9HAP6	17788	TRANS	BIP_PGC3_noukb	DECODE_Specific	-,NA		0.735926	0.735926	DECODE	DECODE	1.22224	5012.39	SCZ.Clozuk.2018	LIN7B	Transcriptome	BRAIN	SMR	PsychENCODE	SMR	0.0509401	0.019864	0.0103		30545856	10.1126/science.aat8127	Gandal et all science	BRAIN
LIN7B	Q9HAP6	17788	TRANS	BIP_PGC3_noukb	DECODE_Specific	-,NA		0.735926	0.735926	DECODE	DECODE	1.22224	5012.39	BD.PGC.ruderferCell2018	LIN7B	Transcriptome	BRAIN	SMR	PsychENCODE	SMR	0.0291124	0.0299734	0.331412		30545856	10.1126/science.aat8127	Gandal et all science	BRAIN
LIN7B	Q9HAP6	17788	TRANS	BIP_PGC3_noukb	DECODE_Specific	-,NA		0.735926	0.735926	DECODE	DECODE	1.22224	5012.39	MDD	LIN7B	Proteiome	BRAIN	SMR	BrainMeta	SMR	0.00241424	0.00965811	0.802611		37415601	10.3389/fgene.2023.1191264	Gedik et all Front Genet	BRAIN
LIN7B	Q9HAP6	17788	TRANS	BIP_PGC3_noukb	DECODE_Specific	-,NA		0.735926	0.735926	DECODE	DECODE	1.22224	5012.39	BIP	LIN7B	Proteiome	BRAIN	SMR	BrainMeta	SMR	0.00307482	0.021729	0.887469		37415601	10.3389/fgene.2023.1191264	Gedik et all Front Genet	BRAIN
LIN7B	Q9HAP6	17788	TRANS	BIP_PGC3_noukb	DECODE_Specific	-,NA		0.735926	0.735926	DECODE	DECODE	1.22224	5012.39	SCZ	LIN7B	Proteiome	BRAIN	SMR	BrainMeta	SMR	0.0593956	0.0179403	0.00093054		37415601	10.3389/fgene.2023.1191264	Gedik et all Front Genet	BRAIN
LIN7B	Q9HAP6	17788	TRANS	BIP_PGC3_noukb	DECODE_Specific	-,NA		0.735926	0.735926	DECODE	DECODE	1.22224	5012.39	MDD	LIN7B	Proteiome	BLOOD	SMR	eQTLGen	SMR	0.0217259	0.0296349	0.463486		37415601	10.3389/fgene.2023.1191264	Gedik et all Front Genet	BLOOD
LIN7B	Q9HAP6	17788	TRANS	BIP_PGC3_noukb	DECODE_Specific	-,NA		0.735926	0.735926	DECODE	DECODE	1.22224	5012.39	BIP	LIN7B	Proteiome	BLOOD	SMR	eQTLGen	SMR	0.00845487	0.0657855	0.897736		37415601	10.3389/fgene.2023.1191264	Gedik et all Front Genet	BLOOD
LIN7B	Q9HAP6	17788	TRANS	BIP_PGC3_noukb	DECODE_Specific	-,NA		0.735926	0.735926	DECODE	DECODE	1.22224	5012.39	MDD	LIN7B	Proteiome	BRAIN	SMR	Wingo et al., 2022, in 722 samples	SMR	0.00446973	0.0182989	0.807028		37415601	10.3389/fgene.2023.1191264	Gedik et all Front Genet	BRAIN
LIN7B	Q9HAP6	17788	TRANS	BIP_PGC3_noukb	DECODE_Specific	-,NA		0.735926	0.735926	DECODE	DECODE	1.22224	5012.39	BIP	LIN7B	Proteiome	BRAIN	SMR	Wingo et al., 2022, in 722 samples	SMR	0.0020322	0.0394162	0.958881		37415601	10.3389/fgene.2023.1191264	Gedik et all Front Genet	BRAIN
LIN7B	Q9HAP6	17788	TRANS	BIP_PGC3_noukb	DECODE_Specific	-,NA		0.735926	0.735926	DECODE	DECODE	1.22224	5012.39	SCZ	LIN7B	Proteiome	BRAIN	SMR	Wingo et al., 2022, in 722 samples	SMR	0.117904	0.0381937	0.00202177		37415601	10.3389/fgene.2023.1191264	Gedik et all Front Genet	BRAIN
LIN7B	Q9HAP6	17788	TRANS	BIP_PGC3_noukb	DECODE_Specific	-,NA		0.735926	0.735926	DECODE	DECODE	1.22224	5012.39	SCZ	LIN7B	Transcriptome	BRAIN_DLPFC	TWAS	CMC	FUSION	2.54455		0.0109		31691811	10.1093/hmg/ddz253	Hall et al Hum Mol Genet	BRAIN
LIN7B	Q9HAP6	17788	TRANS	BIP_PGC3_noukb	DECODE_Specific	-,NA		0.735926	0.735926	DECODE	DECODE	1.22224	5012.39	SCZ.Clozuk.2018	LIN7B	Transcriptome	BRAIN	TWAS	PsychENCODE	FUSION	2.62886		0.00857		30545856	10.1126/science.aat8127	Gandal et all science	BRAIN
LIN7B	Q9HAP6	17788	TRANS	Cognition_Meta	DECODE_Specific	-,NA		0.535925	0.535925	DECODE	DECODE	1.1266	3650.18	SCZ_PGC3	LIN7B	Transcriptome	DLPFC	MR	CMC+GTEX	MendelianRandomization			0.183706		35460606	10.1016/j.ajhg.2022.04.004	Jiang eet all Am J Hum Genet	BRAIN
LIN7B	Q9HAP6	17788	TRANS	Cognition_Meta	DECODE_Specific	-,NA		0.535925	0.535925	DECODE	DECODE	1.1266	3650.18	SCZ_PGC3	LIN7B	Transcriptome	DLPFC	MR	CMC+GTEX	MendelianRandomization			0.262385		35460606	10.1016/j.ajhg.2022.04.004	Jiang eet all Am J Hum Genet	BRAIN
LIN7B	Q9HAP6	17788	TRANS	Cognition_Meta	DECODE_Specific	-,NA		0.535925	0.535925	DECODE	DECODE	1.1266	3650.18	SCZ_PGC3	LIN7B	Transcriptome	DLPFC	MR	CMC+GTEX	MendelianRandomization			0.0313786		35460606	10.1016/j.ajhg.2022.04.004	Jiang eet all Am J Hum Genet	BRAIN
LIN7B	Q9HAP6	17788	TRANS	Cognition_Meta	DECODE_Specific	-,NA		0.535925	0.535925	DECODE	DECODE	1.1266	3650.18	SCZ_PGC3	LIN7B	Transcriptome	DLPFC	MR	CMC+GTEX	EMIC			0.00292206		35460606	10.1016/j.ajhg.2022.04.004	Jiang eet all Am J Hum Genet	BRAIN
LIN7B	Q9HAP6	17788	TRANS	Cognition_Meta	DECODE_Specific	-,NA		0.535925	0.535925	DECODE	DECODE	1.1266	3650.18	BIP_2019_Stahl_etall	LIN7B	Transcriptome	DLPFC	MR	CMC+GTEX	MendelianRandomization			0.733965		35460606	10.1016/j.ajhg.2022.04.004	Jiang eet all Am J Hum Genet	BRAIN
LIN7B	Q9HAP6	17788	TRANS	Cognition_Meta	DECODE_Specific	-,NA		0.535925	0.535925	DECODE	DECODE	1.1266	3650.18	BIP_2019_Stahl_etall	LIN7B	Transcriptome	DLPFC	MR	CMC+GTEX	MendelianRandomization			0.717411		35460606	10.1016/j.ajhg.2022.04.004	Jiang eet all Am J Hum Genet	BRAIN
LIN7B	Q9HAP6	17788	TRANS	Cognition_Meta	DECODE_Specific	-,NA		0.535925	0.535925	DECODE	DECODE	1.1266	3650.18	BIP_2019_Stahl_etall	LIN7B	Transcriptome	DLPFC	MR	CMC+GTEX	MendelianRandomization			0.867155		35460606	10.1016/j.ajhg.2022.04.004	Jiang eet all Am J Hum Genet	BRAIN
LIN7B	Q9HAP6	17788	TRANS	Cognition_Meta	DECODE_Specific	-,NA		0.535925	0.535925	DECODE	DECODE	1.1266	3650.18	BIP_2019_Stahl_etall	LIN7B	Transcriptome	DLPFC	MR	CMC+GTEX	EMIC			0.869274		35460606	10.1016/j.ajhg.2022.04.004	Jiang eet all Am J Hum Genet	BRAIN
LIN7B	Q9HAP6	17788	TRANS	Cognition_Meta	DECODE_Specific	-,NA		0.535925	0.535925	DECODE	DECODE	1.1266	3650.18	Deepression_Wray_tall	LIN7B	Transcriptome	BRAIN DLPFC	MR	PsychENCODE	TwoSampleMR	0	0.01	0.841		35296807	10.1038/s41380-022-01507-9	Deng et all Mol Psychiatry	BRAIN
LIN7B	Q9HAP6	17788	TRANS	Cognition_Meta	DECODE_Specific	-,NA		0.535925	0.535925	DECODE	DECODE	1.1266	3650.18	SCZ_PGC3	LIN7B	Transcriptome	DLPFC	SMR	CMC+GTEX	SMR	0.0965857	0.0304725	0.00152648		35460606	10.1016/j.ajhg.2022.04.004	Jiang eet all Am J Hum Genet	BRAIN
LIN7B	Q9HAP6	17788	TRANS	Cognition_Meta	DECODE_Specific	-,NA		0.535925	0.535925	DECODE	DECODE	1.1266	3650.18	SCZ_PGC3	LIN7B	Transcriptome_Transcriptlvel	DLPFC	SMR	CMC+GTEX	SMR	0.0775344	0.0230145	0.00075458		35460606	10.1016/j.ajhg.2022.04.004	Jiang eet all Am J Hum Genet	BRAIN
LIN7B	Q9HAP6	17788	TRANS	Cognition_Meta	DECODE_Specific	-,NA		0.535925	0.535925	DECODE	DECODE	1.1266	3650.18	SCZ.Clozuk.2018	LIN7B	Transcriptome	BRAIN	SMR	PsychENCODE	SMR	0.0509401	0.019864	0.0103		30545856	10.1126/science.aat8127	Gandal et all science	BRAIN
LIN7B	Q9HAP6	17788	TRANS	Cognition_Meta	DECODE_Specific	-,NA		0.535925	0.535925	DECODE	DECODE	1.1266	3650.18	BD.PGC.ruderferCell2018	LIN7B	Transcriptome	BRAIN	SMR	PsychENCODE	SMR	0.0291124	0.0299734	0.331412		30545856	10.1126/science.aat8127	Gandal et all science	BRAIN
LIN7B	Q9HAP6	17788	TRANS	Cognition_Meta	DECODE_Specific	-,NA		0.535925	0.535925	DECODE	DECODE	1.1266	3650.18	MDD	LIN7B	Proteiome	BRAIN	SMR	BrainMeta	SMR	0.00241424	0.00965811	0.802611		37415601	10.3389/fgene.2023.1191264	Gedik et all Front Genet	BRAIN
LIN7B	Q9HAP6	17788	TRANS	Cognition_Meta	DECODE_Specific	-,NA		0.535925	0.535925	DECODE	DECODE	1.1266	3650.18	BIP	LIN7B	Proteiome	BRAIN	SMR	BrainMeta	SMR	0.00307482	0.021729	0.887469		37415601	10.3389/fgene.2023.1191264	Gedik et all Front Genet	BRAIN
LIN7B	Q9HAP6	17788	TRANS	Cognition_Meta	DECODE_Specific	-,NA		0.535925	0.535925	DECODE	DECODE	1.1266	3650.18	SCZ	LIN7B	Proteiome	BRAIN	SMR	BrainMeta	SMR	0.0593956	0.0179403	0.00093054		37415601	10.3389/fgene.2023.1191264	Gedik et all Front Genet	BRAIN
LIN7B	Q9HAP6	17788	TRANS	Cognition_Meta	DECODE_Specific	-,NA		0.535925	0.535925	DECODE	DECODE	1.1266	3650.18	MDD	LIN7B	Proteiome	BLOOD	SMR	eQTLGen	SMR	0.0217259	0.0296349	0.463486		37415601	10.3389/fgene.2023.1191264	Gedik et all Front Genet	BLOOD
LIN7B	Q9HAP6	17788	TRANS	Cognition_Meta	DECODE_Specific	-,NA		0.535925	0.535925	DECODE	DECODE	1.1266	3650.18	BIP	LIN7B	Proteiome	BLOOD	SMR	eQTLGen	SMR	0.00845487	0.0657855	0.897736		37415601	10.3389/fgene.2023.1191264	Gedik et all Front Genet	BLOOD
LIN7B	Q9HAP6	17788	TRANS	Cognition_Meta	DECODE_Specific	-,NA		0.535925	0.535925	DECODE	DECODE	1.1266	3650.18	MDD	LIN7B	Proteiome	BRAIN	SMR	Wingo et al., 2022, in 722 samples	SMR	0.00446973	0.0182989	0.807028		37415601	10.3389/fgene.2023.1191264	Gedik et all Front Genet	BRAIN
LIN7B	Q9HAP6	17788	TRANS	Cognition_Meta	DECODE_Specific	-,NA		0.535925	0.535925	DECODE	DECODE	1.1266	3650.18	BIP	LIN7B	Proteiome	BRAIN	SMR	Wingo et al., 2022, in 722 samples	SMR	0.0020322	0.0394162	0.958881		37415601	10.3389/fgene.2023.1191264	Gedik et all Front Genet	BRAIN
LIN7B	Q9HAP6	17788	TRANS	Cognition_Meta	DECODE_Specific	-,NA		0.535925	0.535925	DECODE	DECODE	1.1266	3650.18	SCZ	LIN7B	Proteiome	BRAIN	SMR	Wingo et al., 2022, in 722 samples	SMR	0.117904	0.0381937	0.00202177		37415601	10.3389/fgene.2023.1191264	Gedik et all Front Genet	BRAIN
LIN7B	Q9HAP6	17788	TRANS	Cognition_Meta	DECODE_Specific	-,NA		0.535925	0.535925	DECODE	DECODE	1.1266	3650.18	SCZ	LIN7B	Transcriptome	BRAIN_DLPFC	TWAS	CMC	FUSION	2.54455		0.0109		31691811	10.1093/hmg/ddz253	Hall et al Hum Mol Genet	BRAIN
LIN7B	Q9HAP6	17788	TRANS	Cognition_Meta	DECODE_Specific	-,NA		0.535925	0.535925	DECODE	DECODE	1.1266	3650.18	SCZ.Clozuk.2018	LIN7B	Transcriptome	BRAIN	TWAS	PsychENCODE	FUSION	2.62886		0.00857		30545856	10.1126/science.aat8127	Gandal et all science	BRAIN
LIN7B	Q9HAP6	17788	TRANS	Depression_iPSYCH_2023	DECODE_Specific	+,NA		0.363073	0.363073	DECODE	DECODE	1.53978	2472.89	SCZ_PGC3	LIN7B	Transcriptome	DLPFC	MR	CMC+GTEX	MendelianRandomization			0.183706		35460606	10.1016/j.ajhg.2022.04.004	Jiang eet all Am J Hum Genet	BRAIN
LIN7B	Q9HAP6	17788	TRANS	Depression_iPSYCH_2023	DECODE_Specific	+,NA		0.363073	0.363073	DECODE	DECODE	1.53978	2472.89	SCZ_PGC3	LIN7B	Transcriptome	DLPFC	MR	CMC+GTEX	MendelianRandomization			0.262385		35460606	10.1016/j.ajhg.2022.04.004	Jiang eet all Am J Hum Genet	BRAIN
LIN7B	Q9HAP6	17788	TRANS	Depression_iPSYCH_2023	DECODE_Specific	+,NA		0.363073	0.363073	DECODE	DECODE	1.53978	2472.89	SCZ_PGC3	LIN7B	Transcriptome	DLPFC	MR	CMC+GTEX	MendelianRandomization			0.0313786		35460606	10.1016/j.ajhg.2022.04.004	Jiang eet all Am J Hum Genet	BRAIN
LIN7B	Q9HAP6	17788	TRANS	Depression_iPSYCH_2023	DECODE_Specific	+,NA		0.363073	0.363073	DECODE	DECODE	1.53978	2472.89	SCZ_PGC3	LIN7B	Transcriptome	DLPFC	MR	CMC+GTEX	EMIC			0.00292206		35460606	10.1016/j.ajhg.2022.04.004	Jiang eet all Am J Hum Genet	BRAIN
LIN7B	Q9HAP6	17788	TRANS	Depression_iPSYCH_2023	DECODE_Specific	+,NA		0.363073	0.363073	DECODE	DECODE	1.53978	2472.89	BIP_2019_Stahl_etall	LIN7B	Transcriptome	DLPFC	MR	CMC+GTEX	MendelianRandomization			0.733965		35460606	10.1016/j.ajhg.2022.04.004	Jiang eet all Am J Hum Genet	BRAIN
LIN7B	Q9HAP6	17788	TRANS	Depression_iPSYCH_2023	DECODE_Specific	+,NA		0.363073	0.363073	DECODE	DECODE	1.53978	2472.89	BIP_2019_Stahl_etall	LIN7B	Transcriptome	DLPFC	MR	CMC+GTEX	MendelianRandomization			0.717411		35460606	10.1016/j.ajhg.2022.04.004	Jiang eet all Am J Hum Genet	BRAIN
LIN7B	Q9HAP6	17788	TRANS	Depression_iPSYCH_2023	DECODE_Specific	+,NA		0.363073	0.363073	DECODE	DECODE	1.53978	2472.89	BIP_2019_Stahl_etall	LIN7B	Transcriptome	DLPFC	MR	CMC+GTEX	MendelianRandomization			0.867155		35460606	10.1016/j.ajhg.2022.04.004	Jiang eet all Am J Hum Genet	BRAIN
LIN7B	Q9HAP6	17788	TRANS	Depression_iPSYCH_2023	DECODE_Specific	+,NA		0.363073	0.363073	DECODE	DECODE	1.53978	2472.89	BIP_2019_Stahl_etall	LIN7B	Transcriptome	DLPFC	MR	CMC+GTEX	EMIC			0.869274		35460606	10.1016/j.ajhg.2022.04.004	Jiang eet all Am J Hum Genet	BRAIN
LIN7B	Q9HAP6	17788	TRANS	Depression_iPSYCH_2023	DECODE_Specific	+,NA		0.363073	0.363073	DECODE	DECODE	1.53978	2472.89	Deepression_Wray_tall	LIN7B	Transcriptome	BRAIN DLPFC	MR	PsychENCODE	TwoSampleMR	0	0.01	0.841		35296807	10.1038/s41380-022-01507-9	Deng et all Mol Psychiatry	BRAIN
LIN7B	Q9HAP6	17788	TRANS	Depression_iPSYCH_2023	DECODE_Specific	+,NA		0.363073	0.363073	DECODE	DECODE	1.53978	2472.89	SCZ_PGC3	LIN7B	Transcriptome	DLPFC	SMR	CMC+GTEX	SMR	0.0965857	0.0304725	0.00152648		35460606	10.1016/j.ajhg.2022.04.004	Jiang eet all Am J Hum Genet	BRAIN
LIN7B	Q9HAP6	17788	TRANS	Depression_iPSYCH_2023	DECODE_Specific	+,NA		0.363073	0.363073	DECODE	DECODE	1.53978	2472.89	SCZ_PGC3	LIN7B	Transcriptome_Transcriptlvel	DLPFC	SMR	CMC+GTEX	SMR	0.0775344	0.0230145	0.00075458		35460606	10.1016/j.ajhg.2022.04.004	Jiang eet all Am J Hum Genet	BRAIN
LIN7B	Q9HAP6	17788	TRANS	Depression_iPSYCH_2023	DECODE_Specific	+,NA		0.363073	0.363073	DECODE	DECODE	1.53978	2472.89	SCZ.Clozuk.2018	LIN7B	Transcriptome	BRAIN	SMR	PsychENCODE	SMR	0.0509401	0.019864	0.0103		30545856	10.1126/science.aat8127	Gandal et all science	BRAIN
LIN7B	Q9HAP6	17788	TRANS	Depression_iPSYCH_2023	DECODE_Specific	+,NA		0.363073	0.363073	DECODE	DECODE	1.53978	2472.89	BD.PGC.ruderferCell2018	LIN7B	Transcriptome	BRAIN	SMR	PsychENCODE	SMR	0.0291124	0.0299734	0.331412		30545856	10.1126/science.aat8127	Gandal et all science	BRAIN
LIN7B	Q9HAP6	17788	TRANS	Depression_iPSYCH_2023	DECODE_Specific	+,NA		0.363073	0.363073	DECODE	DECODE	1.53978	2472.89	MDD	LIN7B	Proteiome	BRAIN	SMR	BrainMeta	SMR	0.00241424	0.00965811	0.802611		37415601	10.3389/fgene.2023.1191264	Gedik et all Front Genet	BRAIN
LIN7B	Q9HAP6	17788	TRANS	Depression_iPSYCH_2023	DECODE_Specific	+,NA		0.363073	0.363073	DECODE	DECODE	1.53978	2472.89	BIP	LIN7B	Proteiome	BRAIN	SMR	BrainMeta	SMR	0.00307482	0.021729	0.887469		37415601	10.3389/fgene.2023.1191264	Gedik et all Front Genet	BRAIN
LIN7B	Q9HAP6	17788	TRANS	Depression_iPSYCH_2023	DECODE_Specific	+,NA		0.363073	0.363073	DECODE	DECODE	1.53978	2472.89	SCZ	LIN7B	Proteiome	BRAIN	SMR	BrainMeta	SMR	0.0593956	0.0179403	0.00093054		37415601	10.3389/fgene.2023.1191264	Gedik et all Front Genet	BRAIN
LIN7B	Q9HAP6	17788	TRANS	Depression_iPSYCH_2023	DECODE_Specific	+,NA		0.363073	0.363073	DECODE	DECODE	1.53978	2472.89	MDD	LIN7B	Proteiome	BLOOD	SMR	eQTLGen	SMR	0.0217259	0.0296349	0.463486		37415601	10.3389/fgene.2023.1191264	Gedik et all Front Genet	BLOOD
LIN7B	Q9HAP6	17788	TRANS	Depression_iPSYCH_2023	DECODE_Specific	+,NA		0.363073	0.363073	DECODE	DECODE	1.53978	2472.89	BIP	LIN7B	Proteiome	BLOOD	SMR	eQTLGen	SMR	0.00845487	0.0657855	0.897736		37415601	10.3389/fgene.2023.1191264	Gedik et all Front Genet	BLOOD
LIN7B	Q9HAP6	17788	TRANS	Depression_iPSYCH_2023	DECODE_Specific	+,NA		0.363073	0.363073	DECODE	DECODE	1.53978	2472.89	MDD	LIN7B	Proteiome	BRAIN	SMR	Wingo et al., 2022, in 722 samples	SMR	0.00446973	0.0182989	0.807028		37415601	10.3389/fgene.2023.1191264	Gedik et all Front Genet	BRAIN
LIN7B	Q9HAP6	17788	TRANS	Depression_iPSYCH_2023	DECODE_Specific	+,NA		0.363073	0.363073	DECODE	DECODE	1.53978	2472.89	BIP	LIN7B	Proteiome	BRAIN	SMR	Wingo et al., 2022, in 722 samples	SMR	0.0020322	0.0394162	0.958881		37415601	10.3389/fgene.2023.1191264	Gedik et all Front Genet	BRAIN
LIN7B	Q9HAP6	17788	TRANS	Depression_iPSYCH_2023	DECODE_Specific	+,NA		0.363073	0.363073	DECODE	DECODE	1.53978	2472.89	SCZ	LIN7B	Proteiome	BRAIN	SMR	Wingo et al., 2022, in 722 samples	SMR	0.117904	0.0381937	0.00202177		37415601	10.3389/fgene.2023.1191264	Gedik et all Front Genet	BRAIN
LIN7B	Q9HAP6	17788	TRANS	Depression_iPSYCH_2023	DECODE_Specific	+,NA		0.363073	0.363073	DECODE	DECODE	1.53978	2472.89	SCZ	LIN7B	Transcriptome	BRAIN_DLPFC	TWAS	CMC	FUSION	2.54455		0.0109		31691811	10.1093/hmg/ddz253	Hall et al Hum Mol Genet	BRAIN
LIN7B	Q9HAP6	17788	TRANS	Depression_iPSYCH_2023	DECODE_Specific	+,NA		0.363073	0.363073	DECODE	DECODE	1.53978	2472.89	SCZ.Clozuk.2018	LIN7B	Transcriptome	BRAIN	TWAS	PsychENCODE	FUSION	2.62886		0.00857		30545856	10.1126/science.aat8127	Gandal et all science	BRAIN
LIN7B	Q9HAP6	17788	TRANS	PGC3_SCZ_NoUKB	DECODE_Specific	-,NA		0.503776	0.503776	DECODE	DECODE	0.994845	3431.22	SCZ_PGC3	LIN7B	Transcriptome	DLPFC	MR	CMC+GTEX	MendelianRandomization			0.183706		35460606	10.1016/j.ajhg.2022.04.004	Jiang eet all Am J Hum Genet	BRAIN
LIN7B	Q9HAP6	17788	TRANS	PGC3_SCZ_NoUKB	DECODE_Specific	-,NA		0.503776	0.503776	DECODE	DECODE	0.994845	3431.22	SCZ_PGC3	LIN7B	Transcriptome	DLPFC	MR	CMC+GTEX	MendelianRandomization			0.262385		35460606	10.1016/j.ajhg.2022.04.004	Jiang eet all Am J Hum Genet	BRAIN
LIN7B	Q9HAP6	17788	TRANS	PGC3_SCZ_NoUKB	DECODE_Specific	-,NA		0.503776	0.503776	DECODE	DECODE	0.994845	3431.22	SCZ_PGC3	LIN7B	Transcriptome	DLPFC	MR	CMC+GTEX	MendelianRandomization			0.0313786		35460606	10.1016/j.ajhg.2022.04.004	Jiang eet all Am J Hum Genet	BRAIN
LIN7B	Q9HAP6	17788	TRANS	PGC3_SCZ_NoUKB	DECODE_Specific	-,NA		0.503776	0.503776	DECODE	DECODE	0.994845	3431.22	SCZ_PGC3	LIN7B	Transcriptome	DLPFC	MR	CMC+GTEX	EMIC			0.00292206		35460606	10.1016/j.ajhg.2022.04.004	Jiang eet all Am J Hum Genet	BRAIN
LIN7B	Q9HAP6	17788	TRANS	PGC3_SCZ_NoUKB	DECODE_Specific	-,NA		0.503776	0.503776	DECODE	DECODE	0.994845	3431.22	BIP_2019_Stahl_etall	LIN7B	Transcriptome	DLPFC	MR	CMC+GTEX	MendelianRandomization			0.733965		35460606	10.1016/j.ajhg.2022.04.004	Jiang eet all Am J Hum Genet	BRAIN
LIN7B	Q9HAP6	17788	TRANS	PGC3_SCZ_NoUKB	DECODE_Specific	-,NA		0.503776	0.503776	DECODE	DECODE	0.994845	3431.22	BIP_2019_Stahl_etall	LIN7B	Transcriptome	DLPFC	MR	CMC+GTEX	MendelianRandomization			0.717411		35460606	10.1016/j.ajhg.2022.04.004	Jiang eet all Am J Hum Genet	BRAIN
LIN7B	Q9HAP6	17788	TRANS	PGC3_SCZ_NoUKB	DECODE_Specific	-,NA		0.503776	0.503776	DECODE	DECODE	0.994845	3431.22	BIP_2019_Stahl_etall	LIN7B	Transcriptome	DLPFC	MR	CMC+GTEX	MendelianRandomization			0.867155		35460606	10.1016/j.ajhg.2022.04.004	Jiang eet all Am J Hum Genet	BRAIN
LIN7B	Q9HAP6	17788	TRANS	PGC3_SCZ_NoUKB	DECODE_Specific	-,NA		0.503776	0.503776	DECODE	DECODE	0.994845	3431.22	BIP_2019_Stahl_etall	LIN7B	Transcriptome	DLPFC	MR	CMC+GTEX	EMIC			0.869274		35460606	10.1016/j.ajhg.2022.04.004	Jiang eet all Am J Hum Genet	BRAIN
LIN7B	Q9HAP6	17788	TRANS	PGC3_SCZ_NoUKB	DECODE_Specific	-,NA		0.503776	0.503776	DECODE	DECODE	0.994845	3431.22	Deepression_Wray_tall	LIN7B	Transcriptome	BRAIN DLPFC	MR	PsychENCODE	TwoSampleMR	0	0.01	0.841		35296807	10.1038/s41380-022-01507-9	Deng et all Mol Psychiatry	BRAIN
LIN7B	Q9HAP6	17788	TRANS	PGC3_SCZ_NoUKB	DECODE_Specific	-,NA		0.503776	0.503776	DECODE	DECODE	0.994845	3431.22	SCZ_PGC3	LIN7B	Transcriptome	DLPFC	SMR	CMC+GTEX	SMR	0.0965857	0.0304725	0.00152648		35460606	10.1016/j.ajhg.2022.04.004	Jiang eet all Am J Hum Genet	BRAIN
LIN7B	Q9HAP6	17788	TRANS	PGC3_SCZ_NoUKB	DECODE_Specific	-,NA		0.503776	0.503776	DECODE	DECODE	0.994845	3431.22	SCZ_PGC3	LIN7B	Transcriptome_Transcriptlvel	DLPFC	SMR	CMC+GTEX	SMR	0.0775344	0.0230145	0.00075458		35460606	10.1016/j.ajhg.2022.04.004	Jiang eet all Am J Hum Genet	BRAIN
LIN7B	Q9HAP6	17788	TRANS	PGC3_SCZ_NoUKB	DECODE_Specific	-,NA		0.503776	0.503776	DECODE	DECODE	0.994845	3431.22	SCZ.Clozuk.2018	LIN7B	Transcriptome	BRAIN	SMR	PsychENCODE	SMR	0.0509401	0.019864	0.0103		30545856	10.1126/science.aat8127	Gandal et all science	BRAIN
LIN7B	Q9HAP6	17788	TRANS	PGC3_SCZ_NoUKB	DECODE_Specific	-,NA		0.503776	0.503776	DECODE	DECODE	0.994845	3431.22	BD.PGC.ruderferCell2018	LIN7B	Transcriptome	BRAIN	SMR	PsychENCODE	SMR	0.0291124	0.0299734	0.331412		30545856	10.1126/science.aat8127	Gandal et all science	BRAIN
LIN7B	Q9HAP6	17788	TRANS	PGC3_SCZ_NoUKB	DECODE_Specific	-,NA		0.503776	0.503776	DECODE	DECODE	0.994845	3431.22	MDD	LIN7B	Proteiome	BRAIN	SMR	BrainMeta	SMR	0.00241424	0.00965811	0.802611		37415601	10.3389/fgene.2023.1191264	Gedik et all Front Genet	BRAIN
LIN7B	Q9HAP6	17788	TRANS	PGC3_SCZ_NoUKB	DECODE_Specific	-,NA		0.503776	0.503776	DECODE	DECODE	0.994845	3431.22	BIP	LIN7B	Proteiome	BRAIN	SMR	BrainMeta	SMR	0.00307482	0.021729	0.887469		37415601	10.3389/fgene.2023.1191264	Gedik et all Front Genet	BRAIN
LIN7B	Q9HAP6	17788	TRANS	PGC3_SCZ_NoUKB	DECODE_Specific	-,NA		0.503776	0.503776	DECODE	DECODE	0.994845	3431.22	SCZ	LIN7B	Proteiome	BRAIN	SMR	BrainMeta	SMR	0.0593956	0.0179403	0.00093054		37415601	10.3389/fgene.2023.1191264	Gedik et all Front Genet	BRAIN
LIN7B	Q9HAP6	17788	TRANS	PGC3_SCZ_NoUKB	DECODE_Specific	-,NA		0.503776	0.503776	DECODE	DECODE	0.994845	3431.22	MDD	LIN7B	Proteiome	BLOOD	SMR	eQTLGen	SMR	0.0217259	0.0296349	0.463486		37415601	10.3389/fgene.2023.1191264	Gedik et all Front Genet	BLOOD
LIN7B	Q9HAP6	17788	TRANS	PGC3_SCZ_NoUKB	DECODE_Specific	-,NA		0.503776	0.503776	DECODE	DECODE	0.994845	3431.22	BIP	LIN7B	Proteiome	BLOOD	SMR	eQTLGen	SMR	0.00845487	0.0657855	0.897736		37415601	10.3389/fgene.2023.1191264	Gedik et all Front Genet	BLOOD
LIN7B	Q9HAP6	17788	TRANS	PGC3_SCZ_NoUKB	DECODE_Specific	-,NA		0.503776	0.503776	DECODE	DECODE	0.994845	3431.22	MDD	LIN7B	Proteiome	BRAIN	SMR	Wingo et al., 2022, in 722 samples	SMR	0.00446973	0.0182989	0.807028		37415601	10.3389/fgene.2023.1191264	Gedik et all Front Genet	BRAIN
LIN7B	Q9HAP6	17788	TRANS	PGC3_SCZ_NoUKB	DECODE_Specific	-,NA		0.503776	0.503776	DECODE	DECODE	0.994845	3431.22	BIP	LIN7B	Proteiome	BRAIN	SMR	Wingo et al., 2022, in 722 samples	SMR	0.0020322	0.0394162	0.958881		37415601	10.3389/fgene.2023.1191264	Gedik et all Front Genet	BRAIN
LIN7B	Q9HAP6	17788	TRANS	PGC3_SCZ_NoUKB	DECODE_Specific	-,NA		0.503776	0.503776	DECODE	DECODE	0.994845	3431.22	SCZ	LIN7B	Proteiome	BRAIN	SMR	Wingo et al., 2022, in 722 samples	SMR	0.117904	0.0381937	0.00202177		37415601	10.3389/fgene.2023.1191264	Gedik et all Front Genet	BRAIN
LIN7B	Q9HAP6	17788	TRANS	PGC3_SCZ_NoUKB	DECODE_Specific	-,NA		0.503776	0.503776	DECODE	DECODE	0.994845	3431.22	SCZ	LIN7B	Transcriptome	BRAIN_DLPFC	TWAS	CMC	FUSION	2.54455		0.0109		31691811	10.1093/hmg/ddz253	Hall et al Hum Mol Genet	BRAIN
LIN7B	Q9HAP6	17788	TRANS	PGC3_SCZ_NoUKB	DECODE_Specific	-,NA		0.503776	0.503776	DECODE	DECODE	0.994845	3431.22	SCZ.Clozuk.2018	LIN7B	Transcriptome	BRAIN	TWAS	PsychENCODE	FUSION	2.62886		0.00857		30545856	10.1126/science.aat8127	Gandal et all science	BRAIN
LIN7C	Q9NUP9	17789	TRANS	BIP_PGC3_noukb	DECODE_Specific	+,NA		0.113756	0.113756	DECODE	DECODE	0.367899	774.795	Deepression_Wray_tall	LIN7C	Transcriptome	BRAIN DLPFC	MR	PsychENCODE	TwoSampleMR	-0.04	0.02	0.0229		35296807	10.1038/s41380-022-01507-9	Deng et all Mol Psychiatry	BRAIN
LIN7C	Q9NUP9	17789	TRANS	BIP_PGC3_noukb	DECODE_Specific	+,NA		0.113756	0.113756	DECODE	DECODE	0.367899	774.795	SCZ_PGC3	LIN7C	Transcriptome_Transcriptlvel	DLPFC	SMR	CMC+GTEX	SMR	0.0191951	0.0330343	0.561195		35460606	10.1016/j.ajhg.2022.04.004	Jiang eet all Am J Hum Genet	BRAIN
LIN7C	Q9NUP9	17789	TRANS	BIP_PGC3_noukb	DECODE_Specific	+,NA		0.113756	0.113756	DECODE	DECODE	0.367899	774.795	SCZ.Clozuk.2018	LIN7C	Transcriptome	BRAIN	SMR	PsychENCODE	SMR	0.0414674	0.0444571	0.351		30545856	10.1126/science.aat8127	Gandal et all science	BRAIN
LIN7C	Q9NUP9	17789	TRANS	BIP_PGC3_noukb	DECODE_Specific	+,NA		0.113756	0.113756	DECODE	DECODE	0.367899	774.795	BD.PGC.ruderferCell2018	LIN7C	Transcriptome	BRAIN	SMR	PsychENCODE	SMR	0.088363	0.0699941	0.206792		30545856	10.1126/science.aat8127	Gandal et all science	BRAIN
LIN7C	Q9NUP9	17789	TRANS	BIP_PGC3_noukb	DECODE_Specific	+,NA		0.113756	0.113756	DECODE	DECODE	0.367899	774.795	SCZ	LIN7C	Proteiome	BLOOD	SMR	eQTLGen	SMR	-0.10084	0.0587553	0.0861122		37415601	10.3389/fgene.2023.1191264	Gedik et all Front Genet	BLOOD
LIN7C	Q9NUP9	17789	TRANS	BIP_PGC3_noukb	DECODE_Specific	+,NA		0.113756	0.113756	DECODE	DECODE	0.367899	774.795	MDD	LIN7C	Proteiome	BRAIN	SMR	BrainMeta	SMR	-0.0174447	0.0215521	0.418273		37415601	10.3389/fgene.2023.1191264	Gedik et all Front Genet	BRAIN
LIN7C	Q9NUP9	17789	TRANS	BIP_PGC3_noukb	DECODE_Specific	+,NA		0.113756	0.113756	DECODE	DECODE	0.367899	774.795	BIP	LIN7C	Proteiome	BRAIN	SMR	BrainMeta	SMR	0.0359062	0.0470842	0.445705		37415601	10.3389/fgene.2023.1191264	Gedik et all Front Genet	BRAIN
LIN7C	Q9NUP9	17789	TRANS	BIP_PGC3_noukb	DECODE_Specific	+,NA		0.113756	0.113756	DECODE	DECODE	0.367899	774.795	SCZ	LIN7C	Proteiome	BRAIN	SMR	BrainMeta	SMR	-0.0670885	0.0393597	0.0882883		37415601	10.3389/fgene.2023.1191264	Gedik et all Front Genet	BRAIN
LIN7C	Q9NUP9	17789	TRANS	BIP_PGC3_noukb	DECODE_Specific	+,NA		0.113756	0.113756	DECODE	DECODE	0.367899	774.795	MDD	LIN7C	Proteiome	BLOOD	SMR	eQTLGen	SMR	-0.0295984	0.0326832	0.36514		37415601	10.3389/fgene.2023.1191264	Gedik et all Front Genet	BLOOD
LIN7C	Q9NUP9	17789	TRANS	BIP_PGC3_noukb	DECODE_Specific	+,NA		0.113756	0.113756	DECODE	DECODE	0.367899	774.795	BIP	LIN7C	Proteiome	BLOOD	SMR	eQTLGen	SMR	0.053091	0.0714119	0.457211		37415601	10.3389/fgene.2023.1191264	Gedik et all Front Genet	BLOOD
LIN7C	Q9NUP9	17789	TRANS	BIP_PGC3_noukb	DECODE_Specific	+,NA		0.113756	0.113756	DECODE	DECODE	0.367899	774.795	SCZ.Clozuk.2018	LIN7C	Transcriptome	BRAIN	TWAS	PsychENCODE	FUSION	1.19999		0.23		30545856	10.1126/science.aat8127	Gandal et all science	BRAIN
LIN7C	Q9NUP9	17789	TRANS	BIP_PGC3_noukb	DECODE_Specific	+,NA		0.113756	0.113756	DECODE	DECODE	0.367899	774.795	BD.PGC.ruderferCell2018	LIN7C	Transcriptome	BRAIN	TWAS	PsychENCODE	FUSION	0.97319		0.33		30545856	10.1126/science.aat8127	Gandal et all science	BRAIN
LIN7C	Q9NUP9	17789	TRANS	Cognition_Meta	DECODE_Specific	+,NA		0.296492	0.296492	DECODE	DECODE	0.849919	2019.41	Deepression_Wray_tall	LIN7C	Transcriptome	BRAIN DLPFC	MR	PsychENCODE	TwoSampleMR	-0.04	0.02	0.0229		35296807	10.1038/s41380-022-01507-9	Deng et all Mol Psychiatry	BRAIN
LIN7C	Q9NUP9	17789	TRANS	Cognition_Meta	DECODE_Specific	+,NA		0.296492	0.296492	DECODE	DECODE	0.849919	2019.41	SCZ_PGC3	LIN7C	Transcriptome_Transcriptlvel	DLPFC	SMR	CMC+GTEX	SMR	0.0191951	0.0330343	0.561195		35460606	10.1016/j.ajhg.2022.04.004	Jiang eet all Am J Hum Genet	BRAIN
LIN7C	Q9NUP9	17789	TRANS	Cognition_Meta	DECODE_Specific	+,NA		0.296492	0.296492	DECODE	DECODE	0.849919	2019.41	SCZ.Clozuk.2018	LIN7C	Transcriptome	BRAIN	SMR	PsychENCODE	SMR	0.0414674	0.0444571	0.351		30545856	10.1126/science.aat8127	Gandal et all science	BRAIN
LIN7C	Q9NUP9	17789	TRANS	Cognition_Meta	DECODE_Specific	+,NA		0.296492	0.296492	DECODE	DECODE	0.849919	2019.41	BD.PGC.ruderferCell2018	LIN7C	Transcriptome	BRAIN	SMR	PsychENCODE	SMR	0.088363	0.0699941	0.206792		30545856	10.1126/science.aat8127	Gandal et all science	BRAIN
LIN7C	Q9NUP9	17789	TRANS	Cognition_Meta	DECODE_Specific	+,NA		0.296492	0.296492	DECODE	DECODE	0.849919	2019.41	SCZ	LIN7C	Proteiome	BLOOD	SMR	eQTLGen	SMR	-0.10084	0.0587553	0.0861122		37415601	10.3389/fgene.2023.1191264	Gedik et all Front Genet	BLOOD
LIN7C	Q9NUP9	17789	TRANS	Cognition_Meta	DECODE_Specific	+,NA		0.296492	0.296492	DECODE	DECODE	0.849919	2019.41	MDD	LIN7C	Proteiome	BRAIN	SMR	BrainMeta	SMR	-0.0174447	0.0215521	0.418273		37415601	10.3389/fgene.2023.1191264	Gedik et all Front Genet	BRAIN
LIN7C	Q9NUP9	17789	TRANS	Cognition_Meta	DECODE_Specific	+,NA		0.296492	0.296492	DECODE	DECODE	0.849919	2019.41	BIP	LIN7C	Proteiome	BRAIN	SMR	BrainMeta	SMR	0.0359062	0.0470842	0.445705		37415601	10.3389/fgene.2023.1191264	Gedik et all Front Genet	BRAIN
LIN7C	Q9NUP9	17789	TRANS	Cognition_Meta	DECODE_Specific	+,NA		0.296492	0.296492	DECODE	DECODE	0.849919	2019.41	SCZ	LIN7C	Proteiome	BRAIN	SMR	BrainMeta	SMR	-0.0670885	0.0393597	0.0882883		37415601	10.3389/fgene.2023.1191264	Gedik et all Front Genet	BRAIN
LIN7C	Q9NUP9	17789	TRANS	Cognition_Meta	DECODE_Specific	+,NA		0.296492	0.296492	DECODE	DECODE	0.849919	2019.41	MDD	LIN7C	Proteiome	BLOOD	SMR	eQTLGen	SMR	-0.0295984	0.0326832	0.36514		37415601	10.3389/fgene.2023.1191264	Gedik et all Front Genet	BLOOD
LIN7C	Q9NUP9	17789	TRANS	Cognition_Meta	DECODE_Specific	+,NA		0.296492	0.296492	DECODE	DECODE	0.849919	2019.41	BIP	LIN7C	Proteiome	BLOOD	SMR	eQTLGen	SMR	0.053091	0.0714119	0.457211		37415601	10.3389/fgene.2023.1191264	Gedik et all Front Genet	BLOOD
LIN7C	Q9NUP9	17789	TRANS	Cognition_Meta	DECODE_Specific	+,NA		0.296492	0.296492	DECODE	DECODE	0.849919	2019.41	SCZ.Clozuk.2018	LIN7C	Transcriptome	BRAIN	TWAS	PsychENCODE	FUSION	1.19999		0.23		30545856	10.1126/science.aat8127	Gandal et all science	BRAIN
LIN7C	Q9NUP9	17789	TRANS	Cognition_Meta	DECODE_Specific	+,NA		0.296492	0.296492	DECODE	DECODE	0.849919	2019.41	BD.PGC.ruderferCell2018	LIN7C	Transcriptome	BRAIN	TWAS	PsychENCODE	FUSION	0.97319		0.33		30545856	10.1126/science.aat8127	Gandal et all science	BRAIN
LIN7C	Q9NUP9	17789	TRANS	Depression_iPSYCH_2023	DECODE_Specific	+,NA		0.453576	0.453576	DECODE	DECODE	1.57217	3089.31	Deepression_Wray_tall	LIN7C	Transcriptome	BRAIN DLPFC	MR	PsychENCODE	TwoSampleMR	-0.04	0.02	0.0229		35296807	10.1038/s41380-022-01507-9	Deng et all Mol Psychiatry	BRAIN
LIN7C	Q9NUP9	17789	TRANS	Depression_iPSYCH_2023	DECODE_Specific	+,NA		0.453576	0.453576	DECODE	DECODE	1.57217	3089.31	SCZ_PGC3	LIN7C	Transcriptome_Transcriptlvel	DLPFC	SMR	CMC+GTEX	SMR	0.0191951	0.0330343	0.561195		35460606	10.1016/j.ajhg.2022.04.004	Jiang eet all Am J Hum Genet	BRAIN
LIN7C	Q9NUP9	17789	TRANS	Depression_iPSYCH_2023	DECODE_Specific	+,NA		0.453576	0.453576	DECODE	DECODE	1.57217	3089.31	SCZ.Clozuk.2018	LIN7C	Transcriptome	BRAIN	SMR	PsychENCODE	SMR	0.0414674	0.0444571	0.351		30545856	10.1126/science.aat8127	Gandal et all science	BRAIN
LIN7C	Q9NUP9	17789	TRANS	Depression_iPSYCH_2023	DECODE_Specific	+,NA		0.453576	0.453576	DECODE	DECODE	1.57217	3089.31	BD.PGC.ruderferCell2018	LIN7C	Transcriptome	BRAIN	SMR	PsychENCODE	SMR	0.088363	0.0699941	0.206792		30545856	10.1126/science.aat8127	Gandal et all science	BRAIN
LIN7C	Q9NUP9	17789	TRANS	Depression_iPSYCH_2023	DECODE_Specific	+,NA		0.453576	0.453576	DECODE	DECODE	1.57217	3089.31	SCZ	LIN7C	Proteiome	BLOOD	SMR	eQTLGen	SMR	-0.10084	0.0587553	0.0861122		37415601	10.3389/fgene.2023.1191264	Gedik et all Front Genet	BLOOD
LIN7C	Q9NUP9	17789	TRANS	Depression_iPSYCH_2023	DECODE_Specific	+,NA		0.453576	0.453576	DECODE	DECODE	1.57217	3089.31	MDD	LIN7C	Proteiome	BRAIN	SMR	BrainMeta	SMR	-0.0174447	0.0215521	0.418273		37415601	10.3389/fgene.2023.1191264	Gedik et all Front Genet	BRAIN
LIN7C	Q9NUP9	17789	TRANS	Depression_iPSYCH_2023	DECODE_Specific	+,NA		0.453576	0.453576	DECODE	DECODE	1.57217	3089.31	BIP	LIN7C	Proteiome	BRAIN	SMR	BrainMeta	SMR	0.0359062	0.0470842	0.445705		37415601	10.3389/fgene.2023.1191264	Gedik et all Front Genet	BRAIN
LIN7C	Q9NUP9	17789	TRANS	Depression_iPSYCH_2023	DECODE_Specific	+,NA		0.453576	0.453576	DECODE	DECODE	1.57217	3089.31	SCZ	LIN7C	Proteiome	BRAIN	SMR	BrainMeta	SMR	-0.0670885	0.0393597	0.0882883		37415601	10.3389/fgene.2023.1191264	Gedik et all Front Genet	BRAIN
LIN7C	Q9NUP9	17789	TRANS	Depression_iPSYCH_2023	DECODE_Specific	+,NA		0.453576	0.453576	DECODE	DECODE	1.57217	3089.31	MDD	LIN7C	Proteiome	BLOOD	SMR	eQTLGen	SMR	-0.0295984	0.0326832	0.36514		37415601	10.3389/fgene.2023.1191264	Gedik et all Front Genet	BLOOD
LIN7C	Q9NUP9	17789	TRANS	Depression_iPSYCH_2023	DECODE_Specific	+,NA		0.453576	0.453576	DECODE	DECODE	1.57217	3089.31	BIP	LIN7C	Proteiome	BLOOD	SMR	eQTLGen	SMR	0.053091	0.0714119	0.457211		37415601	10.3389/fgene.2023.1191264	Gedik et all Front Genet	BLOOD
LIN7C	Q9NUP9	17789	TRANS	Depression_iPSYCH_2023	DECODE_Specific	+,NA		0.453576	0.453576	DECODE	DECODE	1.57217	3089.31	SCZ.Clozuk.2018	LIN7C	Transcriptome	BRAIN	TWAS	PsychENCODE	FUSION	1.19999		0.23		30545856	10.1126/science.aat8127	Gandal et all science	BRAIN
LIN7C	Q9NUP9	17789	TRANS	Depression_iPSYCH_2023	DECODE_Specific	+,NA		0.453576	0.453576	DECODE	DECODE	1.57217	3089.31	BD.PGC.ruderferCell2018	LIN7C	Transcriptome	BRAIN	TWAS	PsychENCODE	FUSION	0.97319		0.33		30545856	10.1126/science.aat8127	Gandal et all science	BRAIN
LIN7C	Q9NUP9	17789	TRANS	PGC3_SCZ_NoUKB	DECODE_Specific	+,NA		0.463251	0.463251	DECODE	DECODE	0.948647	3155.2	Deepression_Wray_tall	LIN7C	Transcriptome	BRAIN DLPFC	MR	PsychENCODE	TwoSampleMR	-0.04	0.02	0.0229		35296807	10.1038/s41380-022-01507-9	Deng et all Mol Psychiatry	BRAIN
LIN7C	Q9NUP9	17789	TRANS	PGC3_SCZ_NoUKB	DECODE_Specific	+,NA		0.463251	0.463251	DECODE	DECODE	0.948647	3155.2	SCZ_PGC3	LIN7C	Transcriptome_Transcriptlvel	DLPFC	SMR	CMC+GTEX	SMR	0.0191951	0.0330343	0.561195		35460606	10.1016/j.ajhg.2022.04.004	Jiang eet all Am J Hum Genet	BRAIN
LIN7C	Q9NUP9	17789	TRANS	PGC3_SCZ_NoUKB	DECODE_Specific	+,NA		0.463251	0.463251	DECODE	DECODE	0.948647	3155.2	SCZ.Clozuk.2018	LIN7C	Transcriptome	BRAIN	SMR	PsychENCODE	SMR	0.0414674	0.0444571	0.351		30545856	10.1126/science.aat8127	Gandal et all science	BRAIN
LIN7C	Q9NUP9	17789	TRANS	PGC3_SCZ_NoUKB	DECODE_Specific	+,NA		0.463251	0.463251	DECODE	DECODE	0.948647	3155.2	BD.PGC.ruderferCell2018	LIN7C	Transcriptome	BRAIN	SMR	PsychENCODE	SMR	0.088363	0.0699941	0.206792		30545856	10.1126/science.aat8127	Gandal et all science	BRAIN
LIN7C	Q9NUP9	17789	TRANS	PGC3_SCZ_NoUKB	DECODE_Specific	+,NA		0.463251	0.463251	DECODE	DECODE	0.948647	3155.2	SCZ	LIN7C	Proteiome	BLOOD	SMR	eQTLGen	SMR	-0.10084	0.0587553	0.0861122		37415601	10.3389/fgene.2023.1191264	Gedik et all Front Genet	BLOOD
LIN7C	Q9NUP9	17789	TRANS	PGC3_SCZ_NoUKB	DECODE_Specific	+,NA		0.463251	0.463251	DECODE	DECODE	0.948647	3155.2	MDD	LIN7C	Proteiome	BRAIN	SMR	BrainMeta	SMR	-0.0174447	0.0215521	0.418273		37415601	10.3389/fgene.2023.1191264	Gedik et all Front Genet	BRAIN
LIN7C	Q9NUP9	17789	TRANS	PGC3_SCZ_NoUKB	DECODE_Specific	+,NA		0.463251	0.463251	DECODE	DECODE	0.948647	3155.2	BIP	LIN7C	Proteiome	BRAIN	SMR	BrainMeta	SMR	0.0359062	0.0470842	0.445705		37415601	10.3389/fgene.2023.1191264	Gedik et all Front Genet	BRAIN
LIN7C	Q9NUP9	17789	TRANS	PGC3_SCZ_NoUKB	DECODE_Specific	+,NA		0.463251	0.463251	DECODE	DECODE	0.948647	3155.2	SCZ	LIN7C	Proteiome	BRAIN	SMR	BrainMeta	SMR	-0.0670885	0.0393597	0.0882883		37415601	10.3389/fgene.2023.1191264	Gedik et all Front Genet	BRAIN
LIN7C	Q9NUP9	17789	TRANS	PGC3_SCZ_NoUKB	DECODE_Specific	+,NA		0.463251	0.463251	DECODE	DECODE	0.948647	3155.2	MDD	LIN7C	Proteiome	BLOOD	SMR	eQTLGen	SMR	-0.0295984	0.0326832	0.36514		37415601	10.3389/fgene.2023.1191264	Gedik et all Front Genet	BLOOD
LIN7C	Q9NUP9	17789	TRANS	PGC3_SCZ_NoUKB	DECODE_Specific	+,NA		0.463251	0.463251	DECODE	DECODE	0.948647	3155.2	BIP	LIN7C	Proteiome	BLOOD	SMR	eQTLGen	SMR	0.053091	0.0714119	0.457211		37415601	10.3389/fgene.2023.1191264	Gedik et all Front Genet	BLOOD
LIN7C	Q9NUP9	17789	TRANS	PGC3_SCZ_NoUKB	DECODE_Specific	+,NA		0.463251	0.463251	DECODE	DECODE	0.948647	3155.2	SCZ.Clozuk.2018	LIN7C	Transcriptome	BRAIN	TWAS	PsychENCODE	FUSION	1.19999		0.23		30545856	10.1126/science.aat8127	Gandal et all science	BRAIN
LIN7C	Q9NUP9	17789	TRANS	PGC3_SCZ_NoUKB	DECODE_Specific	+,NA		0.463251	0.463251	DECODE	DECODE	0.948647	3155.2	BD.PGC.ruderferCell2018	LIN7C	Transcriptome	BRAIN	TWAS	PsychENCODE	FUSION	0.97319		0.33		30545856	10.1126/science.aat8127	Gandal et all science	BRAIN
LINGO1	Q96FE5	21205	CIS	PGC3_SCZ_NoUKB	DECODE_Specific	-,NA		0.0357775	0.0357775	DECODE	DECODE	0.337718	133.736	Bipolar disorder	LINGO1	Proteome	PLASMA	MR	FENLAND	TwoSampleMR	0.0670192	0.101064	0.507243		36280454	https://doi.org/10.1016/j.biopsych.2022.08.015	Lu et al Biol Psychiatry	BLOOD
LINGO1	Q96FE5	21205	CIS	PGC3_SCZ_NoUKB	DECODE_Specific	-,NA		0.0357775	0.0357775	DECODE	DECODE	0.337718	133.736	Major depressive disorder	LINGO1	Proteome	PLASMA	MR	FENLAND	TwoSampleMR	-0.0712766	0.0468085	0.127827		36280454	https://doi.org/10.1016/j.biopsych.2022.08.015	Lu et al Biol Psychiatry	BLOOD
LINGO1	Q96FE5	21205	CIS	PGC3_SCZ_NoUKB	DECODE_Specific	-,NA		0.0357775	0.0357775	DECODE	DECODE	0.337718	133.736	Schizophrenia	LINGO1	Proteome	PLASMA	MR	FENLAND	TwoSampleMR	-0.0670225	0.0840425	0.425171		36280454	https://doi.org/10.1016/j.biopsych.2022.08.015	Lu et al Biol Psychiatry	BLOOD
LINGO1	Q96FE5	21205	CIS	PGC3_SCZ_NoUKB	DECODE_Specific	-,NA		0.0357775	0.0357775	DECODE	DECODE	0.337718	133.736	SCZ_PGC3	LINGO1	Transcriptome	DLPFC	MR	CMC+GTEX	MendelianRandomization			0.548612		35460606	10.1016/j.ajhg.2022.04.004	Jiang eet all Am J Hum Genet	BRAIN
LINGO1	Q96FE5	21205	CIS	PGC3_SCZ_NoUKB	DECODE_Specific	-,NA		0.0357775	0.0357775	DECODE	DECODE	0.337718	133.736	SCZ_PGC3	LINGO1	Transcriptome	DLPFC	MR	CMC+GTEX	MendelianRandomization			0.381475		35460606	10.1016/j.ajhg.2022.04.004	Jiang eet all Am J Hum Genet	BRAIN
LINGO1	Q96FE5	21205	CIS	PGC3_SCZ_NoUKB	DECODE_Specific	-,NA		0.0357775	0.0357775	DECODE	DECODE	0.337718	133.736	SCZ_PGC3	LINGO1	Transcriptome	DLPFC	MR	CMC+GTEX	MendelianRandomization			0.054497		35460606	10.1016/j.ajhg.2022.04.004	Jiang eet all Am J Hum Genet	BRAIN
LINGO1	Q96FE5	21205	CIS	PGC3_SCZ_NoUKB	DECODE_Specific	-,NA		0.0357775	0.0357775	DECODE	DECODE	0.337718	133.736	SCZ_PGC3	LINGO1	Transcriptome	DLPFC	MR	CMC+GTEX	EMIC			0.0400113		35460606	10.1016/j.ajhg.2022.04.004	Jiang eet all Am J Hum Genet	BRAIN
LINGO1	Q96FE5	21205	CIS	PGC3_SCZ_NoUKB	DECODE_Specific	-,NA		0.0357775	0.0357775	DECODE	DECODE	0.337718	133.736	BIP_2019_Stahl_etall	LINGO1	Transcriptome	DLPFC	MR	CMC+GTEX	MendelianRandomization			0.0141587		35460606	10.1016/j.ajhg.2022.04.004	Jiang eet all Am J Hum Genet	BRAIN
LINGO1	Q96FE5	21205	CIS	PGC3_SCZ_NoUKB	DECODE_Specific	-,NA		0.0357775	0.0357775	DECODE	DECODE	0.337718	133.736	BIP_2019_Stahl_etall	LINGO1	Transcriptome	DLPFC	MR	CMC+GTEX	MendelianRandomization			0.016715		35460606	10.1016/j.ajhg.2022.04.004	Jiang eet all Am J Hum Genet	BRAIN
LINGO1	Q96FE5	21205	CIS	PGC3_SCZ_NoUKB	DECODE_Specific	-,NA		0.0357775	0.0357775	DECODE	DECODE	0.337718	133.736	BIP_2019_Stahl_etall	LINGO1	Transcriptome	DLPFC	MR	CMC+GTEX	MendelianRandomization			0.862299		35460606	10.1016/j.ajhg.2022.04.004	Jiang eet all Am J Hum Genet	BRAIN
LINGO1	Q96FE5	21205	CIS	PGC3_SCZ_NoUKB	DECODE_Specific	-,NA		0.0357775	0.0357775	DECODE	DECODE	0.337718	133.736	BIP_2019_Stahl_etall	LINGO1	Transcriptome	DLPFC	MR	CMC+GTEX	EMIC			0.00516157		35460606	10.1016/j.ajhg.2022.04.004	Jiang eet all Am J Hum Genet	BRAIN
LINGO1	Q96FE5	21205	CIS	PGC3_SCZ_NoUKB	DECODE_Specific	-,NA		0.0357775	0.0357775	DECODE	DECODE	0.337718	133.736	Deepression_Wray_tall	LINGO1	Transcriptome	BRAIN DLPFC	MR	PsychENCODE	TwoSampleMR	0	0.01	0.892		35296807	10.1038/s41380-022-01507-9	Deng et all Mol Psychiatry	BRAIN
LINGO1	Q96FE5	21205	CIS	PGC3_SCZ_NoUKB	DECODE_Specific	-,NA		0.0357775	0.0357775	DECODE	DECODE	0.337718	133.736	bipolar disorder	LINGO1	Proteiome	CORTEX	MR	MetaBrain	TwoSampleMR	-0.183438	0.0433444	2.31518e-05		36823318	10.1038/s41588-023-01300-6	Klein et all Nat Genet	BRAIN
LINGO1	Q96FE5	21205	CIS	PGC3_SCZ_NoUKB	DECODE_Specific	-,NA		0.0357775	0.0357775	DECODE	DECODE	0.337718	133.736	SCZ_PGC3	LINGO1	Transcriptome	DLPFC	SMR	CMC+GTEX	SMR	-0.0611306	0.0288318	0.0339853		35460606	10.1016/j.ajhg.2022.04.004	Jiang eet all Am J Hum Genet	BRAIN
LINGO1	Q96FE5	21205	CIS	PGC3_SCZ_NoUKB	DECODE_Specific	-,NA		0.0357775	0.0357775	DECODE	DECODE	0.337718	133.736	SCZ_PGC3	LINGO1	Transcriptome_Transcriptlvel	DLPFC	SMR	CMC+GTEX	SMR	-0.0424736	0.0188594	0.0243151		35460606	10.1016/j.ajhg.2022.04.004	Jiang eet all Am J Hum Genet	BRAIN
LINGO1	Q96FE5	21205	CIS	PGC3_SCZ_NoUKB	DECODE_Specific	-,NA		0.0357775	0.0357775	DECODE	DECODE	0.337718	133.736	SCZ_PGC3	LINGO1	Transcriptome_Transcriptlvel	DLPFC	SMR	CMC+GTEX	SMR	0.0271385	0.0375378	0.469702		35460606	10.1016/j.ajhg.2022.04.004	Jiang eet all Am J Hum Genet	BRAIN
LINGO1	Q96FE5	21205	CIS	PGC3_SCZ_NoUKB	DECODE_Specific	-,NA		0.0357775	0.0357775	DECODE	DECODE	0.337718	133.736	SCZ.Clozuk.2018	LINGO1	Transcriptome	BRAIN	SMR	PsychENCODE	SMR	-0.0380221	0.0335712	0.257		30545856	10.1126/science.aat8127	Gandal et all science	BRAIN
LINGO1	Q96FE5	21205	CIS	PGC3_SCZ_NoUKB	DECODE_Specific	-,NA		0.0357775	0.0357775	DECODE	DECODE	0.337718	133.736	BD.PGC.ruderferCell2018	LINGO1	Transcriptome	BRAIN	SMR	PsychENCODE	SMR	-0.194445	0.0579151	0.000786748		30545856	10.1126/science.aat8127	Gandal et all science	BRAIN
LINGO1	Q96FE5	21205	CIS	PGC3_SCZ_NoUKB	DECODE_Specific	-,NA		0.0357775	0.0357775	DECODE	DECODE	0.337718	133.736	MDD	LINGO1	Proteiome	BRAIN	SMR	BrainMeta	SMR	0.00107116	0.0117832	0.927567		37415601	10.3389/fgene.2023.1191264	Gedik et all Front Genet	BRAIN
LINGO1	Q96FE5	21205	CIS	PGC3_SCZ_NoUKB	DECODE_Specific	-,NA		0.0357775	0.0357775	DECODE	DECODE	0.337718	133.736	BIP	LINGO1	Proteiome	BRAIN	SMR	BrainMeta	SMR	-0.0846332	0.0266955	0.00152273		37415601	10.3389/fgene.2023.1191264	Gedik et all Front Genet	BRAIN
LINGO1	Q96FE5	21205	CIS	PGC3_SCZ_NoUKB	DECODE_Specific	-,NA		0.0357775	0.0357775	DECODE	DECODE	0.337718	133.736	SCZ	LINGO1	Proteiome	BRAIN	SMR	BrainMeta	SMR	-0.0497128	0.0223617	0.0262079		37415601	10.3389/fgene.2023.1191264	Gedik et all Front Genet	BRAIN
LINGO1	Q96FE5	21205	CIS	PGC3_SCZ_NoUKB	DECODE_Specific	-,NA		0.0357775	0.0357775	DECODE	DECODE	0.337718	133.736	SCZ	LINGO1	Proteiome	BLOOD	SMR	deCODE	SMR	-0.210058	0.102974	0.0413585		37415601	10.3389/fgene.2023.1191264	Gedik et all Front Genet	BLOOD
LINGO1	Q96FE5	21205	CIS	PGC3_SCZ_NoUKB	DECODE_Specific	-,NA		0.0357775	0.0357775	DECODE	DECODE	0.337718	133.736	MDD	LINGO1	Proteiome	BLOOD	SMR	deCODE	SMR	0.00578704	0.053244	0.913449		37415601	10.3389/fgene.2023.1191264	Gedik et all Front Genet	BLOOD
LINGO1	Q96FE5	21205	CIS	PGC3_SCZ_NoUKB	DECODE_Specific	-,NA		0.0357775	0.0357775	DECODE	DECODE	0.337718	133.736	BIP	LINGO1	Proteiome	BLOOD	SMR	deCODE	SMR	-0.262736	0.11771	0.0256108		37415601	10.3389/fgene.2023.1191264	Gedik et all Front Genet	BLOOD
LINGO1	Q96FE5	21205	CIS	PGC3_SCZ_NoUKB	DECODE_Specific	-,NA		0.0357775	0.0357775	DECODE	DECODE	0.337718	133.736	SCZ	LINGO1	Transcriptome	BRAIN_DLPFC	TWAS	CMC	FUSION	-1.0654		0.287		31691811	10.1093/hmg/ddz253	Hall et al Hum Mol Genet	BRAIN
LINGO1	Q96FE5	21205	CIS	PGC3_SCZ_NoUKB	DECODE_Specific	-,NA		0.0357775	0.0357775	DECODE	DECODE	0.337718	133.736	SCZ.Clozuk.2018	LINGO1	Transcriptome	BRAIN	TWAS	PsychENCODE	FUSION	-1.38694		0.165		30545856	10.1126/science.aat8127	Gandal et all science	BRAIN
LINGO1	Q96FE5	21205	CIS	PGC3_SCZ_NoUKB	DECODE_Specific	-,NA		0.0357775	0.0357775	DECODE	DECODE	0.337718	133.736	BD.PGC.ruderferCell2018	LINGO1	Transcriptome	BRAIN	TWAS	PsychENCODE	FUSION	-3.73074		0.000191		30545856	10.1126/science.aat8127	Gandal et all science	BRAIN
LINGO1	Q96FE5	21205	CIS	PGC3_SCZ_NoUKB	DECODE_Specific	-,NA		0.0357775	0.0357775	DECODE	DECODE	0.337718	133.736	SCZ_PGC2+CLOZUK	LINGO1	Transcriptome	DLPFC	TWAS	Collado-Torres	FUSION	-3.50966		0.000449		31174959	10.1016/j.neuron.2019.05.013	ColladoTorres_neuron_twas etal. Neuron	BRAIN
LINGO1	Q96FE5	21205	CIS	PGC3_SCZ_NoUKB	DECODE_Specific	-,NA		0.0357775	0.0357775	DECODE	DECODE	0.337718	133.736	SCZ_PGC2+CLOZUK	LINGO1	Transcriptome	HIPPO	TWAS	Collado-Torres	FUSION	-3.84087		0.000123		31174959	10.1016/j.neuron.2019.05.013	ColladoTorres_neuron_twas etal. Neuron	BRAIN
LINGO1	Q96FE5	21205	CIS	PGC3_SCZ_NoUKB	DECODE_Specific	-,NA		0.0357775	0.0357775	DECODE	DECODE	0.337718	133.736	Depression Howard et all	LINGO1	Proteiome	BRAIN	PWAS	ROS/MAP	FUSION	0.6692		0.503389		33846625	10.1038/s41593-021-00832-6	Wingo Nat Neurosci	BRAIN
LINGO1	Q96FE5	21205	CIS	PGC3_SCZ_NoUKB	DECODE_Specific	-,NA		0.0357775	0.0357775	DECODE	DECODE	0.337718	133.736	bipolar disorder	LINGO1	Transcriptome	CORTEX	COLOC	MetaBrain	coloc				0.918682	36823318	10.1038/s41588-023-01300-6	Klein et all Nat Genet	BRAIN
LINGO1	Q96FE5	21205	CIS	PGC3_SCZ_NoUKB	DECODE_Specific	-,NA		0.0357775	0.0357775	DECODE	DECODE	0.337718	133.736	Schizophrenia	LINGO1	Transcriptome	brain caudate nucleus	TWAS	Gtex	Fusion			0.193446		36319771	10.1038/s41593-022-01182-7	Benjamin KJM	brain caudate nucleus
LINGO1	Q96FE5	21205	CIS	BIP_PGC3_noukb	DECODE_Specific	-,NA		0.031716	0.031716	DECODE	DECODE	0.360347	118.554	Bipolar disorder	LINGO1	Proteome	PLASMA	MR	FENLAND	TwoSampleMR	0.0670192	0.101064	0.507243		36280454	https://doi.org/10.1016/j.biopsych.2022.08.015	Lu et al Biol Psychiatry	BLOOD
LINGO1	Q96FE5	21205	CIS	BIP_PGC3_noukb	DECODE_Specific	-,NA		0.031716	0.031716	DECODE	DECODE	0.360347	118.554	Major depressive disorder	LINGO1	Proteome	PLASMA	MR	FENLAND	TwoSampleMR	-0.0712766	0.0468085	0.127827		36280454	https://doi.org/10.1016/j.biopsych.2022.08.015	Lu et al Biol Psychiatry	BLOOD
LINGO1	Q96FE5	21205	CIS	BIP_PGC3_noukb	DECODE_Specific	-,NA		0.031716	0.031716	DECODE	DECODE	0.360347	118.554	Schizophrenia	LINGO1	Proteome	PLASMA	MR	FENLAND	TwoSampleMR	-0.0670225	0.0840425	0.425171		36280454	https://doi.org/10.1016/j.biopsych.2022.08.015	Lu et al Biol Psychiatry	BLOOD
LINGO1	Q96FE5	21205	CIS	BIP_PGC3_noukb	DECODE_Specific	-,NA		0.031716	0.031716	DECODE	DECODE	0.360347	118.554	SCZ_PGC3	LINGO1	Transcriptome	DLPFC	MR	CMC+GTEX	MendelianRandomization			0.548612		35460606	10.1016/j.ajhg.2022.04.004	Jiang eet all Am J Hum Genet	BRAIN
LINGO1	Q96FE5	21205	CIS	BIP_PGC3_noukb	DECODE_Specific	-,NA		0.031716	0.031716	DECODE	DECODE	0.360347	118.554	SCZ_PGC3	LINGO1	Transcriptome	DLPFC	MR	CMC+GTEX	MendelianRandomization			0.381475		35460606	10.1016/j.ajhg.2022.04.004	Jiang eet all Am J Hum Genet	BRAIN
LINGO1	Q96FE5	21205	CIS	BIP_PGC3_noukb	DECODE_Specific	-,NA		0.031716	0.031716	DECODE	DECODE	0.360347	118.554	SCZ_PGC3	LINGO1	Transcriptome	DLPFC	MR	CMC+GTEX	MendelianRandomization			0.054497		35460606	10.1016/j.ajhg.2022.04.004	Jiang eet all Am J Hum Genet	BRAIN
LINGO1	Q96FE5	21205	CIS	BIP_PGC3_noukb	DECODE_Specific	-,NA		0.031716	0.031716	DECODE	DECODE	0.360347	118.554	SCZ_PGC3	LINGO1	Transcriptome	DLPFC	MR	CMC+GTEX	EMIC			0.0400113		35460606	10.1016/j.ajhg.2022.04.004	Jiang eet all Am J Hum Genet	BRAIN
LINGO1	Q96FE5	21205	CIS	BIP_PGC3_noukb	DECODE_Specific	-,NA		0.031716	0.031716	DECODE	DECODE	0.360347	118.554	BIP_2019_Stahl_etall	LINGO1	Transcriptome	DLPFC	MR	CMC+GTEX	MendelianRandomization			0.0141587		35460606	10.1016/j.ajhg.2022.04.004	Jiang eet all Am J Hum Genet	BRAIN
LINGO1	Q96FE5	21205	CIS	BIP_PGC3_noukb	DECODE_Specific	-,NA		0.031716	0.031716	DECODE	DECODE	0.360347	118.554	BIP_2019_Stahl_etall	LINGO1	Transcriptome	DLPFC	MR	CMC+GTEX	MendelianRandomization			0.016715		35460606	10.1016/j.ajhg.2022.04.004	Jiang eet all Am J Hum Genet	BRAIN
LINGO1	Q96FE5	21205	CIS	BIP_PGC3_noukb	DECODE_Specific	-,NA		0.031716	0.031716	DECODE	DECODE	0.360347	118.554	BIP_2019_Stahl_etall	LINGO1	Transcriptome	DLPFC	MR	CMC+GTEX	MendelianRandomization			0.862299		35460606	10.1016/j.ajhg.2022.04.004	Jiang eet all Am J Hum Genet	BRAIN
LINGO1	Q96FE5	21205	CIS	BIP_PGC3_noukb	DECODE_Specific	-,NA		0.031716	0.031716	DECODE	DECODE	0.360347	118.554	BIP_2019_Stahl_etall	LINGO1	Transcriptome	DLPFC	MR	CMC+GTEX	EMIC			0.00516157		35460606	10.1016/j.ajhg.2022.04.004	Jiang eet all Am J Hum Genet	BRAIN
LINGO1	Q96FE5	21205	CIS	BIP_PGC3_noukb	DECODE_Specific	-,NA		0.031716	0.031716	DECODE	DECODE	0.360347	118.554	Deepression_Wray_tall	LINGO1	Transcriptome	BRAIN DLPFC	MR	PsychENCODE	TwoSampleMR	0	0.01	0.892		35296807	10.1038/s41380-022-01507-9	Deng et all Mol Psychiatry	BRAIN
LINGO1	Q96FE5	21205	CIS	BIP_PGC3_noukb	DECODE_Specific	-,NA		0.031716	0.031716	DECODE	DECODE	0.360347	118.554	bipolar disorder	LINGO1	Proteiome	CORTEX	MR	MetaBrain	TwoSampleMR	-0.183438	0.0433444	2.31518e-05		36823318	10.1038/s41588-023-01300-6	Klein et all Nat Genet	BRAIN
LINGO1	Q96FE5	21205	CIS	BIP_PGC3_noukb	DECODE_Specific	-,NA		0.031716	0.031716	DECODE	DECODE	0.360347	118.554	SCZ_PGC3	LINGO1	Transcriptome	DLPFC	SMR	CMC+GTEX	SMR	-0.0611306	0.0288318	0.0339853		35460606	10.1016/j.ajhg.2022.04.004	Jiang eet all Am J Hum Genet	BRAIN
LINGO1	Q96FE5	21205	CIS	BIP_PGC3_noukb	DECODE_Specific	-,NA		0.031716	0.031716	DECODE	DECODE	0.360347	118.554	SCZ_PGC3	LINGO1	Transcriptome_Transcriptlvel	DLPFC	SMR	CMC+GTEX	SMR	-0.0424736	0.0188594	0.0243151		35460606	10.1016/j.ajhg.2022.04.004	Jiang eet all Am J Hum Genet	BRAIN
LINGO1	Q96FE5	21205	CIS	BIP_PGC3_noukb	DECODE_Specific	-,NA		0.031716	0.031716	DECODE	DECODE	0.360347	118.554	SCZ_PGC3	LINGO1	Transcriptome_Transcriptlvel	DLPFC	SMR	CMC+GTEX	SMR	0.0271385	0.0375378	0.469702		35460606	10.1016/j.ajhg.2022.04.004	Jiang eet all Am J Hum Genet	BRAIN
LINGO1	Q96FE5	21205	CIS	BIP_PGC3_noukb	DECODE_Specific	-,NA		0.031716	0.031716	DECODE	DECODE	0.360347	118.554	SCZ.Clozuk.2018	LINGO1	Transcriptome	BRAIN	SMR	PsychENCODE	SMR	-0.0380221	0.0335712	0.257		30545856	10.1126/science.aat8127	Gandal et all science	BRAIN
LINGO1	Q96FE5	21205	CIS	BIP_PGC3_noukb	DECODE_Specific	-,NA		0.031716	0.031716	DECODE	DECODE	0.360347	118.554	BD.PGC.ruderferCell2018	LINGO1	Transcriptome	BRAIN	SMR	PsychENCODE	SMR	-0.194445	0.0579151	0.000786748		30545856	10.1126/science.aat8127	Gandal et all science	BRAIN
LINGO1	Q96FE5	21205	CIS	BIP_PGC3_noukb	DECODE_Specific	-,NA		0.031716	0.031716	DECODE	DECODE	0.360347	118.554	MDD	LINGO1	Proteiome	BRAIN	SMR	BrainMeta	SMR	0.00107116	0.0117832	0.927567		37415601	10.3389/fgene.2023.1191264	Gedik et all Front Genet	BRAIN
LINGO1	Q96FE5	21205	CIS	BIP_PGC3_noukb	DECODE_Specific	-,NA		0.031716	0.031716	DECODE	DECODE	0.360347	118.554	BIP	LINGO1	Proteiome	BRAIN	SMR	BrainMeta	SMR	-0.0846332	0.0266955	0.00152273		37415601	10.3389/fgene.2023.1191264	Gedik et all Front Genet	BRAIN
LINGO1	Q96FE5	21205	CIS	BIP_PGC3_noukb	DECODE_Specific	-,NA		0.031716	0.031716	DECODE	DECODE	0.360347	118.554	SCZ	LINGO1	Proteiome	BRAIN	SMR	BrainMeta	SMR	-0.0497128	0.0223617	0.0262079		37415601	10.3389/fgene.2023.1191264	Gedik et all Front Genet	BRAIN
LINGO1	Q96FE5	21205	CIS	BIP_PGC3_noukb	DECODE_Specific	-,NA		0.031716	0.031716	DECODE	DECODE	0.360347	118.554	SCZ	LINGO1	Proteiome	BLOOD	SMR	deCODE	SMR	-0.210058	0.102974	0.0413585		37415601	10.3389/fgene.2023.1191264	Gedik et all Front Genet	BLOOD
LINGO1	Q96FE5	21205	CIS	BIP_PGC3_noukb	DECODE_Specific	-,NA		0.031716	0.031716	DECODE	DECODE	0.360347	118.554	MDD	LINGO1	Proteiome	BLOOD	SMR	deCODE	SMR	0.00578704	0.053244	0.913449		37415601	10.3389/fgene.2023.1191264	Gedik et all Front Genet	BLOOD
LINGO1	Q96FE5	21205	CIS	BIP_PGC3_noukb	DECODE_Specific	-,NA		0.031716	0.031716	DECODE	DECODE	0.360347	118.554	BIP	LINGO1	Proteiome	BLOOD	SMR	deCODE	SMR	-0.262736	0.11771	0.0256108		37415601	10.3389/fgene.2023.1191264	Gedik et all Front Genet	BLOOD
LINGO1	Q96FE5	21205	CIS	BIP_PGC3_noukb	DECODE_Specific	-,NA		0.031716	0.031716	DECODE	DECODE	0.360347	118.554	SCZ	LINGO1	Transcriptome	BRAIN_DLPFC	TWAS	CMC	FUSION	-1.0654		0.287		31691811	10.1093/hmg/ddz253	Hall et al Hum Mol Genet	BRAIN
LINGO1	Q96FE5	21205	CIS	BIP_PGC3_noukb	DECODE_Specific	-,NA		0.031716	0.031716	DECODE	DECODE	0.360347	118.554	SCZ.Clozuk.2018	LINGO1	Transcriptome	BRAIN	TWAS	PsychENCODE	FUSION	-1.38694		0.165		30545856	10.1126/science.aat8127	Gandal et all science	BRAIN
LINGO1	Q96FE5	21205	CIS	BIP_PGC3_noukb	DECODE_Specific	-,NA		0.031716	0.031716	DECODE	DECODE	0.360347	118.554	BD.PGC.ruderferCell2018	LINGO1	Transcriptome	BRAIN	TWAS	PsychENCODE	FUSION	-3.73074		0.000191		30545856	10.1126/science.aat8127	Gandal et all science	BRAIN
LINGO1	Q96FE5	21205	CIS	BIP_PGC3_noukb	DECODE_Specific	-,NA		0.031716	0.031716	DECODE	DECODE	0.360347	118.554	SCZ_PGC2+CLOZUK	LINGO1	Transcriptome	DLPFC	TWAS	Collado-Torres	FUSION	-3.50966		0.000449		31174959	10.1016/j.neuron.2019.05.013	ColladoTorres_neuron_twas etal. Neuron	BRAIN
LINGO1	Q96FE5	21205	CIS	BIP_PGC3_noukb	DECODE_Specific	-,NA		0.031716	0.031716	DECODE	DECODE	0.360347	118.554	SCZ_PGC2+CLOZUK	LINGO1	Transcriptome	HIPPO	TWAS	Collado-Torres	FUSION	-3.84087		0.000123		31174959	10.1016/j.neuron.2019.05.013	ColladoTorres_neuron_twas etal. Neuron	BRAIN
LINGO1	Q96FE5	21205	CIS	BIP_PGC3_noukb	DECODE_Specific	-,NA		0.031716	0.031716	DECODE	DECODE	0.360347	118.554	Depression Howard et all	LINGO1	Proteiome	BRAIN	PWAS	ROS/MAP	FUSION	0.6692		0.503389		33846625	10.1038/s41593-021-00832-6	Wingo Nat Neurosci	BRAIN
LINGO1	Q96FE5	21205	CIS	BIP_PGC3_noukb	DECODE_Specific	-,NA		0.031716	0.031716	DECODE	DECODE	0.360347	118.554	bipolar disorder	LINGO1	Transcriptome	CORTEX	COLOC	MetaBrain	coloc				0.918682	36823318	10.1038/s41588-023-01300-6	Klein et all Nat Genet	BRAIN
LINGO1	Q96FE5	21205	CIS	BIP_PGC3_noukb	DECODE_Specific	-,NA		0.031716	0.031716	DECODE	DECODE	0.360347	118.554	Schizophrenia	LINGO1	Transcriptome	brain caudate nucleus	TWAS	Gtex	Fusion			0.193446		36319771	10.1038/s41593-022-01182-7	Benjamin KJM	brain caudate nucleus
LINGO1	Q96FE5	21205	CIS	Depression_iPSYCH_2023	DECODE_Specific	+,NA		0.146858	0.146858	DECODE	DECODE	0.882562	548.953	Bipolar disorder	LINGO1	Proteome	PLASMA	MR	FENLAND	TwoSampleMR	0.0670192	0.101064	0.507243		36280454	https://doi.org/10.1016/j.biopsych.2022.08.015	Lu et al Biol Psychiatry	BLOOD
LINGO1	Q96FE5	21205	CIS	Depression_iPSYCH_2023	DECODE_Specific	+,NA		0.146858	0.146858	DECODE	DECODE	0.882562	548.953	Major depressive disorder	LINGO1	Proteome	PLASMA	MR	FENLAND	TwoSampleMR	-0.0712766	0.0468085	0.127827		36280454	https://doi.org/10.1016/j.biopsych.2022.08.015	Lu et al Biol Psychiatry	BLOOD
LINGO1	Q96FE5	21205	CIS	Depression_iPSYCH_2023	DECODE_Specific	+,NA		0.146858	0.146858	DECODE	DECODE	0.882562	548.953	Schizophrenia	LINGO1	Proteome	PLASMA	MR	FENLAND	TwoSampleMR	-0.0670225	0.0840425	0.425171		36280454	https://doi.org/10.1016/j.biopsych.2022.08.015	Lu et al Biol Psychiatry	BLOOD
LINGO1	Q96FE5	21205	CIS	Depression_iPSYCH_2023	DECODE_Specific	+,NA		0.146858	0.146858	DECODE	DECODE	0.882562	548.953	SCZ_PGC3	LINGO1	Transcriptome	DLPFC	MR	CMC+GTEX	MendelianRandomization			0.548612		35460606	10.1016/j.ajhg.2022.04.004	Jiang eet all Am J Hum Genet	BRAIN
LINGO1	Q96FE5	21205	CIS	Depression_iPSYCH_2023	DECODE_Specific	+,NA		0.146858	0.146858	DECODE	DECODE	0.882562	548.953	SCZ_PGC3	LINGO1	Transcriptome	DLPFC	MR	CMC+GTEX	MendelianRandomization			0.381475		35460606	10.1016/j.ajhg.2022.04.004	Jiang eet all Am J Hum Genet	BRAIN
LINGO1	Q96FE5	21205	CIS	Depression_iPSYCH_2023	DECODE_Specific	+,NA		0.146858	0.146858	DECODE	DECODE	0.882562	548.953	SCZ_PGC3	LINGO1	Transcriptome	DLPFC	MR	CMC+GTEX	MendelianRandomization			0.054497		35460606	10.1016/j.ajhg.2022.04.004	Jiang eet all Am J Hum Genet	BRAIN
LINGO1	Q96FE5	21205	CIS	Depression_iPSYCH_2023	DECODE_Specific	+,NA		0.146858	0.146858	DECODE	DECODE	0.882562	548.953	SCZ_PGC3	LINGO1	Transcriptome	DLPFC	MR	CMC+GTEX	EMIC			0.0400113		35460606	10.1016/j.ajhg.2022.04.004	Jiang eet all Am J Hum Genet	BRAIN
LINGO1	Q96FE5	21205	CIS	Depression_iPSYCH_2023	DECODE_Specific	+,NA		0.146858	0.146858	DECODE	DECODE	0.882562	548.953	BIP_2019_Stahl_etall	LINGO1	Transcriptome	DLPFC	MR	CMC+GTEX	MendelianRandomization			0.0141587		35460606	10.1016/j.ajhg.2022.04.004	Jiang eet all Am J Hum Genet	BRAIN
LINGO1	Q96FE5	21205	CIS	Depression_iPSYCH_2023	DECODE_Specific	+,NA		0.146858	0.146858	DECODE	DECODE	0.882562	548.953	BIP_2019_Stahl_etall	LINGO1	Transcriptome	DLPFC	MR	CMC+GTEX	MendelianRandomization			0.016715		35460606	10.1016/j.ajhg.2022.04.004	Jiang eet all Am J Hum Genet	BRAIN
LINGO1	Q96FE5	21205	CIS	Depression_iPSYCH_2023	DECODE_Specific	+,NA		0.146858	0.146858	DECODE	DECODE	0.882562	548.953	BIP_2019_Stahl_etall	LINGO1	Transcriptome	DLPFC	MR	CMC+GTEX	MendelianRandomization			0.862299		35460606	10.1016/j.ajhg.2022.04.004	Jiang eet all Am J Hum Genet	BRAIN
LINGO1	Q96FE5	21205	CIS	Depression_iPSYCH_2023	DECODE_Specific	+,NA		0.146858	0.146858	DECODE	DECODE	0.882562	548.953	BIP_2019_Stahl_etall	LINGO1	Transcriptome	DLPFC	MR	CMC+GTEX	EMIC			0.00516157		35460606	10.1016/j.ajhg.2022.04.004	Jiang eet all Am J Hum Genet	BRAIN
LINGO1	Q96FE5	21205	CIS	Depression_iPSYCH_2023	DECODE_Specific	+,NA		0.146858	0.146858	DECODE	DECODE	0.882562	548.953	Deepression_Wray_tall	LINGO1	Transcriptome	BRAIN DLPFC	MR	PsychENCODE	TwoSampleMR	0	0.01	0.892		35296807	10.1038/s41380-022-01507-9	Deng et all Mol Psychiatry	BRAIN
LINGO1	Q96FE5	21205	CIS	Depression_iPSYCH_2023	DECODE_Specific	+,NA		0.146858	0.146858	DECODE	DECODE	0.882562	548.953	bipolar disorder	LINGO1	Proteiome	CORTEX	MR	MetaBrain	TwoSampleMR	-0.183438	0.0433444	2.31518e-05		36823318	10.1038/s41588-023-01300-6	Klein et all Nat Genet	BRAIN
LINGO1	Q96FE5	21205	CIS	Depression_iPSYCH_2023	DECODE_Specific	+,NA		0.146858	0.146858	DECODE	DECODE	0.882562	548.953	SCZ_PGC3	LINGO1	Transcriptome	DLPFC	SMR	CMC+GTEX	SMR	-0.0611306	0.0288318	0.0339853		35460606	10.1016/j.ajhg.2022.04.004	Jiang eet all Am J Hum Genet	BRAIN
LINGO1	Q96FE5	21205	CIS	Depression_iPSYCH_2023	DECODE_Specific	+,NA		0.146858	0.146858	DECODE	DECODE	0.882562	548.953	SCZ_PGC3	LINGO1	Transcriptome_Transcriptlvel	DLPFC	SMR	CMC+GTEX	SMR	-0.0424736	0.0188594	0.0243151		35460606	10.1016/j.ajhg.2022.04.004	Jiang eet all Am J Hum Genet	BRAIN
LINGO1	Q96FE5	21205	CIS	Depression_iPSYCH_2023	DECODE_Specific	+,NA		0.146858	0.146858	DECODE	DECODE	0.882562	548.953	SCZ_PGC3	LINGO1	Transcriptome_Transcriptlvel	DLPFC	SMR	CMC+GTEX	SMR	0.0271385	0.0375378	0.469702		35460606	10.1016/j.ajhg.2022.04.004	Jiang eet all Am J Hum Genet	BRAIN
LINGO1	Q96FE5	21205	CIS	Depression_iPSYCH_2023	DECODE_Specific	+,NA		0.146858	0.146858	DECODE	DECODE	0.882562	548.953	SCZ.Clozuk.2018	LINGO1	Transcriptome	BRAIN	SMR	PsychENCODE	SMR	-0.0380221	0.0335712	0.257		30545856	10.1126/science.aat8127	Gandal et all science	BRAIN
LINGO1	Q96FE5	21205	CIS	Depression_iPSYCH_2023	DECODE_Specific	+,NA		0.146858	0.146858	DECODE	DECODE	0.882562	548.953	BD.PGC.ruderferCell2018	LINGO1	Transcriptome	BRAIN	SMR	PsychENCODE	SMR	-0.194445	0.0579151	0.000786748		30545856	10.1126/science.aat8127	Gandal et all science	BRAIN
LINGO1	Q96FE5	21205	CIS	Depression_iPSYCH_2023	DECODE_Specific	+,NA		0.146858	0.146858	DECODE	DECODE	0.882562	548.953	MDD	LINGO1	Proteiome	BRAIN	SMR	BrainMeta	SMR	0.00107116	0.0117832	0.927567		37415601	10.3389/fgene.2023.1191264	Gedik et all Front Genet	BRAIN
LINGO1	Q96FE5	21205	CIS	Depression_iPSYCH_2023	DECODE_Specific	+,NA		0.146858	0.146858	DECODE	DECODE	0.882562	548.953	BIP	LINGO1	Proteiome	BRAIN	SMR	BrainMeta	SMR	-0.0846332	0.0266955	0.00152273		37415601	10.3389/fgene.2023.1191264	Gedik et all Front Genet	BRAIN
LINGO1	Q96FE5	21205	CIS	Depression_iPSYCH_2023	DECODE_Specific	+,NA		0.146858	0.146858	DECODE	DECODE	0.882562	548.953	SCZ	LINGO1	Proteiome	BRAIN	SMR	BrainMeta	SMR	-0.0497128	0.0223617	0.0262079		37415601	10.3389/fgene.2023.1191264	Gedik et all Front Genet	BRAIN
LINGO1	Q96FE5	21205	CIS	Depression_iPSYCH_2023	DECODE_Specific	+,NA		0.146858	0.146858	DECODE	DECODE	0.882562	548.953	SCZ	LINGO1	Proteiome	BLOOD	SMR	deCODE	SMR	-0.210058	0.102974	0.0413585		37415601	10.3389/fgene.2023.1191264	Gedik et all Front Genet	BLOOD
LINGO1	Q96FE5	21205	CIS	Depression_iPSYCH_2023	DECODE_Specific	+,NA		0.146858	0.146858	DECODE	DECODE	0.882562	548.953	MDD	LINGO1	Proteiome	BLOOD	SMR	deCODE	SMR	0.00578704	0.053244	0.913449		37415601	10.3389/fgene.2023.1191264	Gedik et all Front Genet	BLOOD
LINGO1	Q96FE5	21205	CIS	Depression_iPSYCH_2023	DECODE_Specific	+,NA		0.146858	0.146858	DECODE	DECODE	0.882562	548.953	BIP	LINGO1	Proteiome	BLOOD	SMR	deCODE	SMR	-0.262736	0.11771	0.0256108		37415601	10.3389/fgene.2023.1191264	Gedik et all Front Genet	BLOOD
LINGO1	Q96FE5	21205	CIS	Depression_iPSYCH_2023	DECODE_Specific	+,NA		0.146858	0.146858	DECODE	DECODE	0.882562	548.953	SCZ	LINGO1	Transcriptome	BRAIN_DLPFC	TWAS	CMC	FUSION	-1.0654		0.287		31691811	10.1093/hmg/ddz253	Hall et al Hum Mol Genet	BRAIN
LINGO1	Q96FE5	21205	CIS	Depression_iPSYCH_2023	DECODE_Specific	+,NA		0.146858	0.146858	DECODE	DECODE	0.882562	548.953	SCZ.Clozuk.2018	LINGO1	Transcriptome	BRAIN	TWAS	PsychENCODE	FUSION	-1.38694		0.165		30545856	10.1126/science.aat8127	Gandal et all science	BRAIN
LINGO1	Q96FE5	21205	CIS	Depression_iPSYCH_2023	DECODE_Specific	+,NA		0.146858	0.146858	DECODE	DECODE	0.882562	548.953	BD.PGC.ruderferCell2018	LINGO1	Transcriptome	BRAIN	TWAS	PsychENCODE	FUSION	-3.73074		0.000191		30545856	10.1126/science.aat8127	Gandal et all science	BRAIN
LINGO1	Q96FE5	21205	CIS	Depression_iPSYCH_2023	DECODE_Specific	+,NA		0.146858	0.146858	DECODE	DECODE	0.882562	548.953	SCZ_PGC2+CLOZUK	LINGO1	Transcriptome	DLPFC	TWAS	Collado-Torres	FUSION	-3.50966		0.000449		31174959	10.1016/j.neuron.2019.05.013	ColladoTorres_neuron_twas etal. Neuron	BRAIN
LINGO1	Q96FE5	21205	CIS	Depression_iPSYCH_2023	DECODE_Specific	+,NA		0.146858	0.146858	DECODE	DECODE	0.882562	548.953	SCZ_PGC2+CLOZUK	LINGO1	Transcriptome	HIPPO	TWAS	Collado-Torres	FUSION	-3.84087		0.000123		31174959	10.1016/j.neuron.2019.05.013	ColladoTorres_neuron_twas etal. Neuron	BRAIN
LINGO1	Q96FE5	21205	CIS	Depression_iPSYCH_2023	DECODE_Specific	+,NA		0.146858	0.146858	DECODE	DECODE	0.882562	548.953	Depression Howard et all	LINGO1	Proteiome	BRAIN	PWAS	ROS/MAP	FUSION	0.6692		0.503389		33846625	10.1038/s41593-021-00832-6	Wingo Nat Neurosci	BRAIN
LINGO1	Q96FE5	21205	CIS	Depression_iPSYCH_2023	DECODE_Specific	+,NA		0.146858	0.146858	DECODE	DECODE	0.882562	548.953	bipolar disorder	LINGO1	Transcriptome	CORTEX	COLOC	MetaBrain	coloc				0.918682	36823318	10.1038/s41588-023-01300-6	Klein et all Nat Genet	BRAIN
LINGO1	Q96FE5	21205	CIS	Depression_iPSYCH_2023	DECODE_Specific	+,NA		0.146858	0.146858	DECODE	DECODE	0.882562	548.953	Schizophrenia	LINGO1	Transcriptome	brain caudate nucleus	TWAS	Gtex	Fusion			0.193446		36319771	10.1038/s41593-022-01182-7	Benjamin KJM	brain caudate nucleus
LINGO1	Q96FE5	21205	CIS	Cognition_Meta	DECODE_Specific	+,NA		0.657376	0.657376	DECODE	DECODE	1.29808	2457.27	Bipolar disorder	LINGO1	Proteome	PLASMA	MR	FENLAND	TwoSampleMR	0.0670192	0.101064	0.507243		36280454	https://doi.org/10.1016/j.biopsych.2022.08.015	Lu et al Biol Psychiatry	BLOOD
LINGO1	Q96FE5	21205	CIS	Cognition_Meta	DECODE_Specific	+,NA		0.657376	0.657376	DECODE	DECODE	1.29808	2457.27	Major depressive disorder	LINGO1	Proteome	PLASMA	MR	FENLAND	TwoSampleMR	-0.0712766	0.0468085	0.127827		36280454	https://doi.org/10.1016/j.biopsych.2022.08.015	Lu et al Biol Psychiatry	BLOOD
LINGO1	Q96FE5	21205	CIS	Cognition_Meta	DECODE_Specific	+,NA		0.657376	0.657376	DECODE	DECODE	1.29808	2457.27	Schizophrenia	LINGO1	Proteome	PLASMA	MR	FENLAND	TwoSampleMR	-0.0670225	0.0840425	0.425171		36280454	https://doi.org/10.1016/j.biopsych.2022.08.015	Lu et al Biol Psychiatry	BLOOD
LINGO1	Q96FE5	21205	CIS	Cognition_Meta	DECODE_Specific	+,NA		0.657376	0.657376	DECODE	DECODE	1.29808	2457.27	SCZ_PGC3	LINGO1	Transcriptome	DLPFC	MR	CMC+GTEX	MendelianRandomization			0.548612		35460606	10.1016/j.ajhg.2022.04.004	Jiang eet all Am J Hum Genet	BRAIN
LINGO1	Q96FE5	21205	CIS	Cognition_Meta	DECODE_Specific	+,NA		0.657376	0.657376	DECODE	DECODE	1.29808	2457.27	SCZ_PGC3	LINGO1	Transcriptome	DLPFC	MR	CMC+GTEX	MendelianRandomization			0.381475		35460606	10.1016/j.ajhg.2022.04.004	Jiang eet all Am J Hum Genet	BRAIN
LINGO1	Q96FE5	21205	CIS	Cognition_Meta	DECODE_Specific	+,NA		0.657376	0.657376	DECODE	DECODE	1.29808	2457.27	SCZ_PGC3	LINGO1	Transcriptome	DLPFC	MR	CMC+GTEX	MendelianRandomization			0.054497		35460606	10.1016/j.ajhg.2022.04.004	Jiang eet all Am J Hum Genet	BRAIN
LINGO1	Q96FE5	21205	CIS	Cognition_Meta	DECODE_Specific	+,NA		0.657376	0.657376	DECODE	DECODE	1.29808	2457.27	SCZ_PGC3	LINGO1	Transcriptome	DLPFC	MR	CMC+GTEX	EMIC			0.0400113		35460606	10.1016/j.ajhg.2022.04.004	Jiang eet all Am J Hum Genet	BRAIN
LINGO1	Q96FE5	21205	CIS	Cognition_Meta	DECODE_Specific	+,NA		0.657376	0.657376	DECODE	DECODE	1.29808	2457.27	BIP_2019_Stahl_etall	LINGO1	Transcriptome	DLPFC	MR	CMC+GTEX	MendelianRandomization			0.0141587		35460606	10.1016/j.ajhg.2022.04.004	Jiang eet all Am J Hum Genet	BRAIN
LINGO1	Q96FE5	21205	CIS	Cognition_Meta	DECODE_Specific	+,NA		0.657376	0.657376	DECODE	DECODE	1.29808	2457.27	BIP_2019_Stahl_etall	LINGO1	Transcriptome	DLPFC	MR	CMC+GTEX	MendelianRandomization			0.016715		35460606	10.1016/j.ajhg.2022.04.004	Jiang eet all Am J Hum Genet	BRAIN
LINGO1	Q96FE5	21205	CIS	Cognition_Meta	DECODE_Specific	+,NA		0.657376	0.657376	DECODE	DECODE	1.29808	2457.27	BIP_2019_Stahl_etall	LINGO1	Transcriptome	DLPFC	MR	CMC+GTEX	MendelianRandomization			0.862299		35460606	10.1016/j.ajhg.2022.04.004	Jiang eet all Am J Hum Genet	BRAIN
LINGO1	Q96FE5	21205	CIS	Cognition_Meta	DECODE_Specific	+,NA		0.657376	0.657376	DECODE	DECODE	1.29808	2457.27	BIP_2019_Stahl_etall	LINGO1	Transcriptome	DLPFC	MR	CMC+GTEX	EMIC			0.00516157		35460606	10.1016/j.ajhg.2022.04.004	Jiang eet all Am J Hum Genet	BRAIN
LINGO1	Q96FE5	21205	CIS	Cognition_Meta	DECODE_Specific	+,NA		0.657376	0.657376	DECODE	DECODE	1.29808	2457.27	Deepression_Wray_tall	LINGO1	Transcriptome	BRAIN DLPFC	MR	PsychENCODE	TwoSampleMR	0	0.01	0.892		35296807	10.1038/s41380-022-01507-9	Deng et all Mol Psychiatry	BRAIN
LINGO1	Q96FE5	21205	CIS	Cognition_Meta	DECODE_Specific	+,NA		0.657376	0.657376	DECODE	DECODE	1.29808	2457.27	bipolar disorder	LINGO1	Proteiome	CORTEX	MR	MetaBrain	TwoSampleMR	-0.183438	0.0433444	2.31518e-05		36823318	10.1038/s41588-023-01300-6	Klein et all Nat Genet	BRAIN
LINGO1	Q96FE5	21205	CIS	Cognition_Meta	DECODE_Specific	+,NA		0.657376	0.657376	DECODE	DECODE	1.29808	2457.27	SCZ_PGC3	LINGO1	Transcriptome	DLPFC	SMR	CMC+GTEX	SMR	-0.0611306	0.0288318	0.0339853		35460606	10.1016/j.ajhg.2022.04.004	Jiang eet all Am J Hum Genet	BRAIN
LINGO1	Q96FE5	21205	CIS	Cognition_Meta	DECODE_Specific	+,NA		0.657376	0.657376	DECODE	DECODE	1.29808	2457.27	SCZ_PGC3	LINGO1	Transcriptome_Transcriptlvel	DLPFC	SMR	CMC+GTEX	SMR	-0.0424736	0.0188594	0.0243151		35460606	10.1016/j.ajhg.2022.04.004	Jiang eet all Am J Hum Genet	BRAIN
LINGO1	Q96FE5	21205	CIS	Cognition_Meta	DECODE_Specific	+,NA		0.657376	0.657376	DECODE	DECODE	1.29808	2457.27	SCZ_PGC3	LINGO1	Transcriptome_Transcriptlvel	DLPFC	SMR	CMC+GTEX	SMR	0.0271385	0.0375378	0.469702		35460606	10.1016/j.ajhg.2022.04.004	Jiang eet all Am J Hum Genet	BRAIN
LINGO1	Q96FE5	21205	CIS	Cognition_Meta	DECODE_Specific	+,NA		0.657376	0.657376	DECODE	DECODE	1.29808	2457.27	SCZ.Clozuk.2018	LINGO1	Transcriptome	BRAIN	SMR	PsychENCODE	SMR	-0.0380221	0.0335712	0.257		30545856	10.1126/science.aat8127	Gandal et all science	BRAIN
LINGO1	Q96FE5	21205	CIS	Cognition_Meta	DECODE_Specific	+,NA		0.657376	0.657376	DECODE	DECODE	1.29808	2457.27	BD.PGC.ruderferCell2018	LINGO1	Transcriptome	BRAIN	SMR	PsychENCODE	SMR	-0.194445	0.0579151	0.000786748		30545856	10.1126/science.aat8127	Gandal et all science	BRAIN
LINGO1	Q96FE5	21205	CIS	Cognition_Meta	DECODE_Specific	+,NA		0.657376	0.657376	DECODE	DECODE	1.29808	2457.27	MDD	LINGO1	Proteiome	BRAIN	SMR	BrainMeta	SMR	0.00107116	0.0117832	0.927567		37415601	10.3389/fgene.2023.1191264	Gedik et all Front Genet	BRAIN
LINGO1	Q96FE5	21205	CIS	Cognition_Meta	DECODE_Specific	+,NA		0.657376	0.657376	DECODE	DECODE	1.29808	2457.27	BIP	LINGO1	Proteiome	BRAIN	SMR	BrainMeta	SMR	-0.0846332	0.0266955	0.00152273		37415601	10.3389/fgene.2023.1191264	Gedik et all Front Genet	BRAIN
LINGO1	Q96FE5	21205	CIS	Cognition_Meta	DECODE_Specific	+,NA		0.657376	0.657376	DECODE	DECODE	1.29808	2457.27	SCZ	LINGO1	Proteiome	BRAIN	SMR	BrainMeta	SMR	-0.0497128	0.0223617	0.0262079		37415601	10.3389/fgene.2023.1191264	Gedik et all Front Genet	BRAIN
LINGO1	Q96FE5	21205	CIS	Cognition_Meta	DECODE_Specific	+,NA		0.657376	0.657376	DECODE	DECODE	1.29808	2457.27	SCZ	LINGO1	Proteiome	BLOOD	SMR	deCODE	SMR	-0.210058	0.102974	0.0413585		37415601	10.3389/fgene.2023.1191264	Gedik et all Front Genet	BLOOD
LINGO1	Q96FE5	21205	CIS	Cognition_Meta	DECODE_Specific	+,NA		0.657376	0.657376	DECODE	DECODE	1.29808	2457.27	MDD	LINGO1	Proteiome	BLOOD	SMR	deCODE	SMR	0.00578704	0.053244	0.913449		37415601	10.3389/fgene.2023.1191264	Gedik et all Front Genet	BLOOD
LINGO1	Q96FE5	21205	CIS	Cognition_Meta	DECODE_Specific	+,NA		0.657376	0.657376	DECODE	DECODE	1.29808	2457.27	BIP	LINGO1	Proteiome	BLOOD	SMR	deCODE	SMR	-0.262736	0.11771	0.0256108		37415601	10.3389/fgene.2023.1191264	Gedik et all Front Genet	BLOOD
LINGO1	Q96FE5	21205	CIS	Cognition_Meta	DECODE_Specific	+,NA		0.657376	0.657376	DECODE	DECODE	1.29808	2457.27	SCZ	LINGO1	Transcriptome	BRAIN_DLPFC	TWAS	CMC	FUSION	-1.0654		0.287		31691811	10.1093/hmg/ddz253	Hall et al Hum Mol Genet	BRAIN
LINGO1	Q96FE5	21205	CIS	Cognition_Meta	DECODE_Specific	+,NA		0.657376	0.657376	DECODE	DECODE	1.29808	2457.27	SCZ.Clozuk.2018	LINGO1	Transcriptome	BRAIN	TWAS	PsychENCODE	FUSION	-1.38694		0.165		30545856	10.1126/science.aat8127	Gandal et all science	BRAIN
LINGO1	Q96FE5	21205	CIS	Cognition_Meta	DECODE_Specific	+,NA		0.657376	0.657376	DECODE	DECODE	1.29808	2457.27	BD.PGC.ruderferCell2018	LINGO1	Transcriptome	BRAIN	TWAS	PsychENCODE	FUSION	-3.73074		0.000191		30545856	10.1126/science.aat8127	Gandal et all science	BRAIN
LINGO1	Q96FE5	21205	CIS	Cognition_Meta	DECODE_Specific	+,NA		0.657376	0.657376	DECODE	DECODE	1.29808	2457.27	SCZ_PGC2+CLOZUK	LINGO1	Transcriptome	DLPFC	TWAS	Collado-Torres	FUSION	-3.50966		0.000449		31174959	10.1016/j.neuron.2019.05.013	ColladoTorres_neuron_twas etal. Neuron	BRAIN
LINGO1	Q96FE5	21205	CIS	Cognition_Meta	DECODE_Specific	+,NA		0.657376	0.657376	DECODE	DECODE	1.29808	2457.27	SCZ_PGC2+CLOZUK	LINGO1	Transcriptome	HIPPO	TWAS	Collado-Torres	FUSION	-3.84087		0.000123		31174959	10.1016/j.neuron.2019.05.013	ColladoTorres_neuron_twas etal. Neuron	BRAIN
LINGO1	Q96FE5	21205	CIS	Cognition_Meta	DECODE_Specific	+,NA		0.657376	0.657376	DECODE	DECODE	1.29808	2457.27	Depression Howard et all	LINGO1	Proteiome	BRAIN	PWAS	ROS/MAP	FUSION	0.6692		0.503389		33846625	10.1038/s41593-021-00832-6	Wingo Nat Neurosci	BRAIN
LINGO1	Q96FE5	21205	CIS	Cognition_Meta	DECODE_Specific	+,NA		0.657376	0.657376	DECODE	DECODE	1.29808	2457.27	bipolar disorder	LINGO1	Transcriptome	CORTEX	COLOC	MetaBrain	coloc				0.918682	36823318	10.1038/s41588-023-01300-6	Klein et all Nat Genet	BRAIN
LINGO1	Q96FE5	21205	CIS	Cognition_Meta	DECODE_Specific	+,NA		0.657376	0.657376	DECODE	DECODE	1.29808	2457.27	Schizophrenia	LINGO1	Transcriptome	brain caudate nucleus	TWAS	Gtex	Fusion			0.193446		36319771	10.1038/s41593-022-01182-7	Benjamin KJM	brain caudate nucleus
LINGO1	Q96FE5	21205	TRANS	BIP_PGC3_noukb	DECODE_Specific	+,NA		0.0399317	0.0399317	DECODE	DECODE	0.261766	271.974	Bipolar disorder	LINGO1	Proteome	PLASMA	MR	FENLAND	TwoSampleMR	0.0670192	0.101064	0.507243		36280454	https://doi.org/10.1016/j.biopsych.2022.08.015	Lu et al Biol Psychiatry	BLOOD
LINGO1	Q96FE5	21205	TRANS	BIP_PGC3_noukb	DECODE_Specific	+,NA		0.0399317	0.0399317	DECODE	DECODE	0.261766	271.974	Major depressive disorder	LINGO1	Proteome	PLASMA	MR	FENLAND	TwoSampleMR	-0.0712766	0.0468085	0.127827		36280454	https://doi.org/10.1016/j.biopsych.2022.08.015	Lu et al Biol Psychiatry	BLOOD
LINGO1	Q96FE5	21205	TRANS	BIP_PGC3_noukb	DECODE_Specific	+,NA		0.0399317	0.0399317	DECODE	DECODE	0.261766	271.974	Schizophrenia	LINGO1	Proteome	PLASMA	MR	FENLAND	TwoSampleMR	-0.0670225	0.0840425	0.425171		36280454	https://doi.org/10.1016/j.biopsych.2022.08.015	Lu et al Biol Psychiatry	BLOOD
LINGO1	Q96FE5	21205	TRANS	BIP_PGC3_noukb	DECODE_Specific	+,NA		0.0399317	0.0399317	DECODE	DECODE	0.261766	271.974	SCZ_PGC3	LINGO1	Transcriptome	DLPFC	MR	CMC+GTEX	MendelianRandomization			0.548612		35460606	10.1016/j.ajhg.2022.04.004	Jiang eet all Am J Hum Genet	BRAIN
LINGO1	Q96FE5	21205	TRANS	BIP_PGC3_noukb	DECODE_Specific	+,NA		0.0399317	0.0399317	DECODE	DECODE	0.261766	271.974	SCZ_PGC3	LINGO1	Transcriptome	DLPFC	MR	CMC+GTEX	MendelianRandomization			0.381475		35460606	10.1016/j.ajhg.2022.04.004	Jiang eet all Am J Hum Genet	BRAIN
LINGO1	Q96FE5	21205	TRANS	BIP_PGC3_noukb	DECODE_Specific	+,NA		0.0399317	0.0399317	DECODE	DECODE	0.261766	271.974	SCZ_PGC3	LINGO1	Transcriptome	DLPFC	MR	CMC+GTEX	MendelianRandomization			0.054497		35460606	10.1016/j.ajhg.2022.04.004	Jiang eet all Am J Hum Genet	BRAIN
LINGO1	Q96FE5	21205	TRANS	BIP_PGC3_noukb	DECODE_Specific	+,NA		0.0399317	0.0399317	DECODE	DECODE	0.261766	271.974	SCZ_PGC3	LINGO1	Transcriptome	DLPFC	MR	CMC+GTEX	EMIC			0.0400113		35460606	10.1016/j.ajhg.2022.04.004	Jiang eet all Am J Hum Genet	BRAIN
LINGO1	Q96FE5	21205	TRANS	BIP_PGC3_noukb	DECODE_Specific	+,NA		0.0399317	0.0399317	DECODE	DECODE	0.261766	271.974	BIP_2019_Stahl_etall	LINGO1	Transcriptome	DLPFC	MR	CMC+GTEX	MendelianRandomization			0.0141587		35460606	10.1016/j.ajhg.2022.04.004	Jiang eet all Am J Hum Genet	BRAIN
LINGO1	Q96FE5	21205	TRANS	BIP_PGC3_noukb	DECODE_Specific	+,NA		0.0399317	0.0399317	DECODE	DECODE	0.261766	271.974	BIP_2019_Stahl_etall	LINGO1	Transcriptome	DLPFC	MR	CMC+GTEX	MendelianRandomization			0.016715		35460606	10.1016/j.ajhg.2022.04.004	Jiang eet all Am J Hum Genet	BRAIN
LINGO1	Q96FE5	21205	TRANS	BIP_PGC3_noukb	DECODE_Specific	+,NA		0.0399317	0.0399317	DECODE	DECODE	0.261766	271.974	BIP_2019_Stahl_etall	LINGO1	Transcriptome	DLPFC	MR	CMC+GTEX	MendelianRandomization			0.862299		35460606	10.1016/j.ajhg.2022.04.004	Jiang eet all Am J Hum Genet	BRAIN
LINGO1	Q96FE5	21205	TRANS	BIP_PGC3_noukb	DECODE_Specific	+,NA		0.0399317	0.0399317	DECODE	DECODE	0.261766	271.974	BIP_2019_Stahl_etall	LINGO1	Transcriptome	DLPFC	MR	CMC+GTEX	EMIC			0.00516157		35460606	10.1016/j.ajhg.2022.04.004	Jiang eet all Am J Hum Genet	BRAIN
LINGO1	Q96FE5	21205	TRANS	BIP_PGC3_noukb	DECODE_Specific	+,NA		0.0399317	0.0399317	DECODE	DECODE	0.261766	271.974	Deepression_Wray_tall	LINGO1	Transcriptome	BRAIN DLPFC	MR	PsychENCODE	TwoSampleMR	0	0.01	0.892		35296807	10.1038/s41380-022-01507-9	Deng et all Mol Psychiatry	BRAIN
LINGO1	Q96FE5	21205	TRANS	BIP_PGC3_noukb	DECODE_Specific	+,NA		0.0399317	0.0399317	DECODE	DECODE	0.261766	271.974	bipolar disorder	LINGO1	Proteiome	CORTEX	MR	MetaBrain	TwoSampleMR	-0.183438	0.0433444	2.31518e-05		36823318	10.1038/s41588-023-01300-6	Klein et all Nat Genet	BRAIN
LINGO1	Q96FE5	21205	TRANS	BIP_PGC3_noukb	DECODE_Specific	+,NA		0.0399317	0.0399317	DECODE	DECODE	0.261766	271.974	SCZ_PGC3	LINGO1	Transcriptome	DLPFC	SMR	CMC+GTEX	SMR	-0.0611306	0.0288318	0.0339853		35460606	10.1016/j.ajhg.2022.04.004	Jiang eet all Am J Hum Genet	BRAIN
LINGO1	Q96FE5	21205	TRANS	BIP_PGC3_noukb	DECODE_Specific	+,NA		0.0399317	0.0399317	DECODE	DECODE	0.261766	271.974	SCZ_PGC3	LINGO1	Transcriptome_Transcriptlvel	DLPFC	SMR	CMC+GTEX	SMR	-0.0424736	0.0188594	0.0243151		35460606	10.1016/j.ajhg.2022.04.004	Jiang eet all Am J Hum Genet	BRAIN
LINGO1	Q96FE5	21205	TRANS	BIP_PGC3_noukb	DECODE_Specific	+,NA		0.0399317	0.0399317	DECODE	DECODE	0.261766	271.974	SCZ_PGC3	LINGO1	Transcriptome_Transcriptlvel	DLPFC	SMR	CMC+GTEX	SMR	0.0271385	0.0375378	0.469702		35460606	10.1016/j.ajhg.2022.04.004	Jiang eet all Am J Hum Genet	BRAIN
LINGO1	Q96FE5	21205	TRANS	BIP_PGC3_noukb	DECODE_Specific	+,NA		0.0399317	0.0399317	DECODE	DECODE	0.261766	271.974	SCZ.Clozuk.2018	LINGO1	Transcriptome	BRAIN	SMR	PsychENCODE	SMR	-0.0380221	0.0335712	0.257		30545856	10.1126/science.aat8127	Gandal et all science	BRAIN
LINGO1	Q96FE5	21205	TRANS	BIP_PGC3_noukb	DECODE_Specific	+,NA		0.0399317	0.0399317	DECODE	DECODE	0.261766	271.974	BD.PGC.ruderferCell2018	LINGO1	Transcriptome	BRAIN	SMR	PsychENCODE	SMR	-0.194445	0.0579151	0.000786748		30545856	10.1126/science.aat8127	Gandal et all science	BRAIN
LINGO1	Q96FE5	21205	TRANS	BIP_PGC3_noukb	DECODE_Specific	+,NA		0.0399317	0.0399317	DECODE	DECODE	0.261766	271.974	MDD	LINGO1	Proteiome	BRAIN	SMR	BrainMeta	SMR	0.00107116	0.0117832	0.927567		37415601	10.3389/fgene.2023.1191264	Gedik et all Front Genet	BRAIN
LINGO1	Q96FE5	21205	TRANS	BIP_PGC3_noukb	DECODE_Specific	+,NA		0.0399317	0.0399317	DECODE	DECODE	0.261766	271.974	BIP	LINGO1	Proteiome	BRAIN	SMR	BrainMeta	SMR	-0.0846332	0.0266955	0.00152273		37415601	10.3389/fgene.2023.1191264	Gedik et all Front Genet	BRAIN
LINGO1	Q96FE5	21205	TRANS	BIP_PGC3_noukb	DECODE_Specific	+,NA		0.0399317	0.0399317	DECODE	DECODE	0.261766	271.974	SCZ	LINGO1	Proteiome	BRAIN	SMR	BrainMeta	SMR	-0.0497128	0.0223617	0.0262079		37415601	10.3389/fgene.2023.1191264	Gedik et all Front Genet	BRAIN
LINGO1	Q96FE5	21205	TRANS	BIP_PGC3_noukb	DECODE_Specific	+,NA		0.0399317	0.0399317	DECODE	DECODE	0.261766	271.974	SCZ	LINGO1	Proteiome	BLOOD	SMR	deCODE	SMR	-0.210058	0.102974	0.0413585		37415601	10.3389/fgene.2023.1191264	Gedik et all Front Genet	BLOOD
LINGO1	Q96FE5	21205	TRANS	BIP_PGC3_noukb	DECODE_Specific	+,NA		0.0399317	0.0399317	DECODE	DECODE	0.261766	271.974	MDD	LINGO1	Proteiome	BLOOD	SMR	deCODE	SMR	0.00578704	0.053244	0.913449		37415601	10.3389/fgene.2023.1191264	Gedik et all Front Genet	BLOOD
LINGO1	Q96FE5	21205	TRANS	BIP_PGC3_noukb	DECODE_Specific	+,NA		0.0399317	0.0399317	DECODE	DECODE	0.261766	271.974	BIP	LINGO1	Proteiome	BLOOD	SMR	deCODE	SMR	-0.262736	0.11771	0.0256108		37415601	10.3389/fgene.2023.1191264	Gedik et all Front Genet	BLOOD
LINGO1	Q96FE5	21205	TRANS	BIP_PGC3_noukb	DECODE_Specific	+,NA		0.0399317	0.0399317	DECODE	DECODE	0.261766	271.974	SCZ	LINGO1	Transcriptome	BRAIN_DLPFC	TWAS	CMC	FUSION	-1.0654		0.287		31691811	10.1093/hmg/ddz253	Hall et al Hum Mol Genet	BRAIN
LINGO1	Q96FE5	21205	TRANS	BIP_PGC3_noukb	DECODE_Specific	+,NA		0.0399317	0.0399317	DECODE	DECODE	0.261766	271.974	SCZ.Clozuk.2018	LINGO1	Transcriptome	BRAIN	TWAS	PsychENCODE	FUSION	-1.38694		0.165		30545856	10.1126/science.aat8127	Gandal et all science	BRAIN
LINGO1	Q96FE5	21205	TRANS	BIP_PGC3_noukb	DECODE_Specific	+,NA		0.0399317	0.0399317	DECODE	DECODE	0.261766	271.974	BD.PGC.ruderferCell2018	LINGO1	Transcriptome	BRAIN	TWAS	PsychENCODE	FUSION	-3.73074		0.000191		30545856	10.1126/science.aat8127	Gandal et all science	BRAIN
LINGO1	Q96FE5	21205	TRANS	BIP_PGC3_noukb	DECODE_Specific	+,NA		0.0399317	0.0399317	DECODE	DECODE	0.261766	271.974	SCZ_PGC2+CLOZUK	LINGO1	Transcriptome	DLPFC	TWAS	Collado-Torres	FUSION	-3.50966		0.000449		31174959	10.1016/j.neuron.2019.05.013	ColladoTorres_neuron_twas etal. Neuron	BRAIN
LINGO1	Q96FE5	21205	TRANS	BIP_PGC3_noukb	DECODE_Specific	+,NA		0.0399317	0.0399317	DECODE	DECODE	0.261766	271.974	SCZ_PGC2+CLOZUK	LINGO1	Transcriptome	HIPPO	TWAS	Collado-Torres	FUSION	-3.84087		0.000123		31174959	10.1016/j.neuron.2019.05.013	ColladoTorres_neuron_twas etal. Neuron	BRAIN
LINGO1	Q96FE5	21205	TRANS	BIP_PGC3_noukb	DECODE_Specific	+,NA		0.0399317	0.0399317	DECODE	DECODE	0.261766	271.974	Depression Howard et all	LINGO1	Proteiome	BRAIN	PWAS	ROS/MAP	FUSION	0.6692		0.503389		33846625	10.1038/s41593-021-00832-6	Wingo Nat Neurosci	BRAIN
LINGO1	Q96FE5	21205	TRANS	BIP_PGC3_noukb	DECODE_Specific	+,NA		0.0399317	0.0399317	DECODE	DECODE	0.261766	271.974	bipolar disorder	LINGO1	Transcriptome	CORTEX	COLOC	MetaBrain	coloc				0.918682	36823318	10.1038/s41588-023-01300-6	Klein et all Nat Genet	BRAIN
LINGO1	Q96FE5	21205	TRANS	BIP_PGC3_noukb	DECODE_Specific	+,NA		0.0399317	0.0399317	DECODE	DECODE	0.261766	271.974	Schizophrenia	LINGO1	Transcriptome	brain caudate nucleus	TWAS	Gtex	Fusion			0.193446		36319771	10.1038/s41593-022-01182-7	Benjamin KJM	brain caudate nucleus
LINGO1	Q96FE5	21205	TRANS	Depression_iPSYCH_2023	DECODE_Specific	+,NA		0.505536	0.505536	DECODE	DECODE	1.42164	3443.2	Bipolar disorder	LINGO1	Proteome	PLASMA	MR	FENLAND	TwoSampleMR	0.0670192	0.101064	0.507243		36280454	https://doi.org/10.1016/j.biopsych.2022.08.015	Lu et al Biol Psychiatry	BLOOD
LINGO1	Q96FE5	21205	TRANS	Depression_iPSYCH_2023	DECODE_Specific	+,NA		0.505536	0.505536	DECODE	DECODE	1.42164	3443.2	Major depressive disorder	LINGO1	Proteome	PLASMA	MR	FENLAND	TwoSampleMR	-0.0712766	0.0468085	0.127827		36280454	https://doi.org/10.1016/j.biopsych.2022.08.015	Lu et al Biol Psychiatry	BLOOD
LINGO1	Q96FE5	21205	TRANS	Depression_iPSYCH_2023	DECODE_Specific	+,NA		0.505536	0.505536	DECODE	DECODE	1.42164	3443.2	Schizophrenia	LINGO1	Proteome	PLASMA	MR	FENLAND	TwoSampleMR	-0.0670225	0.0840425	0.425171		36280454	https://doi.org/10.1016/j.biopsych.2022.08.015	Lu et al Biol Psychiatry	BLOOD
LINGO1	Q96FE5	21205	TRANS	Depression_iPSYCH_2023	DECODE_Specific	+,NA		0.505536	0.505536	DECODE	DECODE	1.42164	3443.2	SCZ_PGC3	LINGO1	Transcriptome	DLPFC	MR	CMC+GTEX	MendelianRandomization			0.548612		35460606	10.1016/j.ajhg.2022.04.004	Jiang eet all Am J Hum Genet	BRAIN
LINGO1	Q96FE5	21205	TRANS	Depression_iPSYCH_2023	DECODE_Specific	+,NA		0.505536	0.505536	DECODE	DECODE	1.42164	3443.2	SCZ_PGC3	LINGO1	Transcriptome	DLPFC	MR	CMC+GTEX	MendelianRandomization			0.381475		35460606	10.1016/j.ajhg.2022.04.004	Jiang eet all Am J Hum Genet	BRAIN
LINGO1	Q96FE5	21205	TRANS	Depression_iPSYCH_2023	DECODE_Specific	+,NA		0.505536	0.505536	DECODE	DECODE	1.42164	3443.2	SCZ_PGC3	LINGO1	Transcriptome	DLPFC	MR	CMC+GTEX	MendelianRandomization			0.054497		35460606	10.1016/j.ajhg.2022.04.004	Jiang eet all Am J Hum Genet	BRAIN
LINGO1	Q96FE5	21205	TRANS	Depression_iPSYCH_2023	DECODE_Specific	+,NA		0.505536	0.505536	DECODE	DECODE	1.42164	3443.2	SCZ_PGC3	LINGO1	Transcriptome	DLPFC	MR	CMC+GTEX	EMIC			0.0400113		35460606	10.1016/j.ajhg.2022.04.004	Jiang eet all Am J Hum Genet	BRAIN
LINGO1	Q96FE5	21205	TRANS	Depression_iPSYCH_2023	DECODE_Specific	+,NA		0.505536	0.505536	DECODE	DECODE	1.42164	3443.2	BIP_2019_Stahl_etall	LINGO1	Transcriptome	DLPFC	MR	CMC+GTEX	MendelianRandomization			0.0141587		35460606	10.1016/j.ajhg.2022.04.004	Jiang eet all Am J Hum Genet	BRAIN
LINGO1	Q96FE5	21205	TRANS	Depression_iPSYCH_2023	DECODE_Specific	+,NA		0.505536	0.505536	DECODE	DECODE	1.42164	3443.2	BIP_2019_Stahl_etall	LINGO1	Transcriptome	DLPFC	MR	CMC+GTEX	MendelianRandomization			0.016715		35460606	10.1016/j.ajhg.2022.04.004	Jiang eet all Am J Hum Genet	BRAIN
LINGO1	Q96FE5	21205	TRANS	Depression_iPSYCH_2023	DECODE_Specific	+,NA		0.505536	0.505536	DECODE	DECODE	1.42164	3443.2	BIP_2019_Stahl_etall	LINGO1	Transcriptome	DLPFC	MR	CMC+GTEX	MendelianRandomization			0.862299		35460606	10.1016/j.ajhg.2022.04.004	Jiang eet all Am J Hum Genet	BRAIN
LINGO1	Q96FE5	21205	TRANS	Depression_iPSYCH_2023	DECODE_Specific	+,NA		0.505536	0.505536	DECODE	DECODE	1.42164	3443.2	BIP_2019_Stahl_etall	LINGO1	Transcriptome	DLPFC	MR	CMC+GTEX	EMIC			0.00516157		35460606	10.1016/j.ajhg.2022.04.004	Jiang eet all Am J Hum Genet	BRAIN
LINGO1	Q96FE5	21205	TRANS	Depression_iPSYCH_2023	DECODE_Specific	+,NA		0.505536	0.505536	DECODE	DECODE	1.42164	3443.2	Deepression_Wray_tall	LINGO1	Transcriptome	BRAIN DLPFC	MR	PsychENCODE	TwoSampleMR	0	0.01	0.892		35296807	10.1038/s41380-022-01507-9	Deng et all Mol Psychiatry	BRAIN
LINGO1	Q96FE5	21205	TRANS	Depression_iPSYCH_2023	DECODE_Specific	+,NA		0.505536	0.505536	DECODE	DECODE	1.42164	3443.2	bipolar disorder	LINGO1	Proteiome	CORTEX	MR	MetaBrain	TwoSampleMR	-0.183438	0.0433444	2.31518e-05		36823318	10.1038/s41588-023-01300-6	Klein et all Nat Genet	BRAIN
LINGO1	Q96FE5	21205	TRANS	Depression_iPSYCH_2023	DECODE_Specific	+,NA		0.505536	0.505536	DECODE	DECODE	1.42164	3443.2	SCZ_PGC3	LINGO1	Transcriptome	DLPFC	SMR	CMC+GTEX	SMR	-0.0611306	0.0288318	0.0339853		35460606	10.1016/j.ajhg.2022.04.004	Jiang eet all Am J Hum Genet	BRAIN
LINGO1	Q96FE5	21205	TRANS	Depression_iPSYCH_2023	DECODE_Specific	+,NA		0.505536	0.505536	DECODE	DECODE	1.42164	3443.2	SCZ_PGC3	LINGO1	Transcriptome_Transcriptlvel	DLPFC	SMR	CMC+GTEX	SMR	-0.0424736	0.0188594	0.0243151		35460606	10.1016/j.ajhg.2022.04.004	Jiang eet all Am J Hum Genet	BRAIN
LINGO1	Q96FE5	21205	TRANS	Depression_iPSYCH_2023	DECODE_Specific	+,NA		0.505536	0.505536	DECODE	DECODE	1.42164	3443.2	SCZ_PGC3	LINGO1	Transcriptome_Transcriptlvel	DLPFC	SMR	CMC+GTEX	SMR	0.0271385	0.0375378	0.469702		35460606	10.1016/j.ajhg.2022.04.004	Jiang eet all Am J Hum Genet	BRAIN
LINGO1	Q96FE5	21205	TRANS	Depression_iPSYCH_2023	DECODE_Specific	+,NA		0.505536	0.505536	DECODE	DECODE	1.42164	3443.2	SCZ.Clozuk.2018	LINGO1	Transcriptome	BRAIN	SMR	PsychENCODE	SMR	-0.0380221	0.0335712	0.257		30545856	10.1126/science.aat8127	Gandal et all science	BRAIN
LINGO1	Q96FE5	21205	TRANS	Depression_iPSYCH_2023	DECODE_Specific	+,NA		0.505536	0.505536	DECODE	DECODE	1.42164	3443.2	BD.PGC.ruderferCell2018	LINGO1	Transcriptome	BRAIN	SMR	PsychENCODE	SMR	-0.194445	0.0579151	0.000786748		30545856	10.1126/science.aat8127	Gandal et all science	BRAIN
LINGO1	Q96FE5	21205	TRANS	Depression_iPSYCH_2023	DECODE_Specific	+,NA		0.505536	0.505536	DECODE	DECODE	1.42164	3443.2	MDD	LINGO1	Proteiome	BRAIN	SMR	BrainMeta	SMR	0.00107116	0.0117832	0.927567		37415601	10.3389/fgene.2023.1191264	Gedik et all Front Genet	BRAIN
LINGO1	Q96FE5	21205	TRANS	Depression_iPSYCH_2023	DECODE_Specific	+,NA		0.505536	0.505536	DECODE	DECODE	1.42164	3443.2	BIP	LINGO1	Proteiome	BRAIN	SMR	BrainMeta	SMR	-0.0846332	0.0266955	0.00152273		37415601	10.3389/fgene.2023.1191264	Gedik et all Front Genet	BRAIN
LINGO1	Q96FE5	21205	TRANS	Depression_iPSYCH_2023	DECODE_Specific	+,NA		0.505536	0.505536	DECODE	DECODE	1.42164	3443.2	SCZ	LINGO1	Proteiome	BRAIN	SMR	BrainMeta	SMR	-0.0497128	0.0223617	0.0262079		37415601	10.3389/fgene.2023.1191264	Gedik et all Front Genet	BRAIN
LINGO1	Q96FE5	21205	TRANS	Depression_iPSYCH_2023	DECODE_Specific	+,NA		0.505536	0.505536	DECODE	DECODE	1.42164	3443.2	SCZ	LINGO1	Proteiome	BLOOD	SMR	deCODE	SMR	-0.210058	0.102974	0.0413585		37415601	10.3389/fgene.2023.1191264	Gedik et all Front Genet	BLOOD
LINGO1	Q96FE5	21205	TRANS	Depression_iPSYCH_2023	DECODE_Specific	+,NA		0.505536	0.505536	DECODE	DECODE	1.42164	3443.2	MDD	LINGO1	Proteiome	BLOOD	SMR	deCODE	SMR	0.00578704	0.053244	0.913449		37415601	10.3389/fgene.2023.1191264	Gedik et all Front Genet	BLOOD
LINGO1	Q96FE5	21205	TRANS	Depression_iPSYCH_2023	DECODE_Specific	+,NA		0.505536	0.505536	DECODE	DECODE	1.42164	3443.2	BIP	LINGO1	Proteiome	BLOOD	SMR	deCODE	SMR	-0.262736	0.11771	0.0256108		37415601	10.3389/fgene.2023.1191264	Gedik et all Front Genet	BLOOD
LINGO1	Q96FE5	21205	TRANS	Depression_iPSYCH_2023	DECODE_Specific	+,NA		0.505536	0.505536	DECODE	DECODE	1.42164	3443.2	SCZ	LINGO1	Transcriptome	BRAIN_DLPFC	TWAS	CMC	FUSION	-1.0654		0.287		31691811	10.1093/hmg/ddz253	Hall et al Hum Mol Genet	BRAIN
LINGO1	Q96FE5	21205	TRANS	Depression_iPSYCH_2023	DECODE_Specific	+,NA		0.505536	0.505536	DECODE	DECODE	1.42164	3443.2	SCZ.Clozuk.2018	LINGO1	Transcriptome	BRAIN	TWAS	PsychENCODE	FUSION	-1.38694		0.165		30545856	10.1126/science.aat8127	Gandal et all science	BRAIN
LINGO1	Q96FE5	21205	TRANS	Depression_iPSYCH_2023	DECODE_Specific	+,NA		0.505536	0.505536	DECODE	DECODE	1.42164	3443.2	BD.PGC.ruderferCell2018	LINGO1	Transcriptome	BRAIN	TWAS	PsychENCODE	FUSION	-3.73074		0.000191		30545856	10.1126/science.aat8127	Gandal et all science	BRAIN
LINGO1	Q96FE5	21205	TRANS	Depression_iPSYCH_2023	DECODE_Specific	+,NA		0.505536	0.505536	DECODE	DECODE	1.42164	3443.2	SCZ_PGC2+CLOZUK	LINGO1	Transcriptome	DLPFC	TWAS	Collado-Torres	FUSION	-3.50966		0.000449		31174959	10.1016/j.neuron.2019.05.013	ColladoTorres_neuron_twas etal. Neuron	BRAIN
LINGO1	Q96FE5	21205	TRANS	Depression_iPSYCH_2023	DECODE_Specific	+,NA		0.505536	0.505536	DECODE	DECODE	1.42164	3443.2	SCZ_PGC2+CLOZUK	LINGO1	Transcriptome	HIPPO	TWAS	Collado-Torres	FUSION	-3.84087		0.000123		31174959	10.1016/j.neuron.2019.05.013	ColladoTorres_neuron_twas etal. Neuron	BRAIN
LINGO1	Q96FE5	21205	TRANS	Depression_iPSYCH_2023	DECODE_Specific	+,NA		0.505536	0.505536	DECODE	DECODE	1.42164	3443.2	Depression Howard et all	LINGO1	Proteiome	BRAIN	PWAS	ROS/MAP	FUSION	0.6692		0.503389		33846625	10.1038/s41593-021-00832-6	Wingo Nat Neurosci	BRAIN
LINGO1	Q96FE5	21205	TRANS	Depression_iPSYCH_2023	DECODE_Specific	+,NA		0.505536	0.505536	DECODE	DECODE	1.42164	3443.2	bipolar disorder	LINGO1	Transcriptome	CORTEX	COLOC	MetaBrain	coloc				0.918682	36823318	10.1038/s41588-023-01300-6	Klein et all Nat Genet	BRAIN
LINGO1	Q96FE5	21205	TRANS	Depression_iPSYCH_2023	DECODE_Specific	+,NA		0.505536	0.505536	DECODE	DECODE	1.42164	3443.2	Schizophrenia	LINGO1	Transcriptome	brain caudate nucleus	TWAS	Gtex	Fusion			0.193446		36319771	10.1038/s41593-022-01182-7	Benjamin KJM	brain caudate nucleus
LINGO1	Q96FE5	21205	TRANS	PGC3_SCZ_NoUKB	DECODE_Specific	+,NA		0.002807	0.002807	DECODE	DECODE	0.180363	19.1185	Bipolar disorder	LINGO1	Proteome	PLASMA	MR	FENLAND	TwoSampleMR	0.0670192	0.101064	0.507243		36280454	https://doi.org/10.1016/j.biopsych.2022.08.015	Lu et al Biol Psychiatry	BLOOD
LINGO1	Q96FE5	21205	TRANS	PGC3_SCZ_NoUKB	DECODE_Specific	+,NA		0.002807	0.002807	DECODE	DECODE	0.180363	19.1185	Major depressive disorder	LINGO1	Proteome	PLASMA	MR	FENLAND	TwoSampleMR	-0.0712766	0.0468085	0.127827		36280454	https://doi.org/10.1016/j.biopsych.2022.08.015	Lu et al Biol Psychiatry	BLOOD
LINGO1	Q96FE5	21205	TRANS	PGC3_SCZ_NoUKB	DECODE_Specific	+,NA		0.002807	0.002807	DECODE	DECODE	0.180363	19.1185	Schizophrenia	LINGO1	Proteome	PLASMA	MR	FENLAND	TwoSampleMR	-0.0670225	0.0840425	0.425171		36280454	https://doi.org/10.1016/j.biopsych.2022.08.015	Lu et al Biol Psychiatry	BLOOD
LINGO1	Q96FE5	21205	TRANS	PGC3_SCZ_NoUKB	DECODE_Specific	+,NA		0.002807	0.002807	DECODE	DECODE	0.180363	19.1185	SCZ_PGC3	LINGO1	Transcriptome	DLPFC	MR	CMC+GTEX	MendelianRandomization			0.548612		35460606	10.1016/j.ajhg.2022.04.004	Jiang eet all Am J Hum Genet	BRAIN
LINGO1	Q96FE5	21205	TRANS	PGC3_SCZ_NoUKB	DECODE_Specific	+,NA		0.002807	0.002807	DECODE	DECODE	0.180363	19.1185	SCZ_PGC3	LINGO1	Transcriptome	DLPFC	MR	CMC+GTEX	MendelianRandomization			0.381475		35460606	10.1016/j.ajhg.2022.04.004	Jiang eet all Am J Hum Genet	BRAIN
LINGO1	Q96FE5	21205	TRANS	PGC3_SCZ_NoUKB	DECODE_Specific	+,NA		0.002807	0.002807	DECODE	DECODE	0.180363	19.1185	SCZ_PGC3	LINGO1	Transcriptome	DLPFC	MR	CMC+GTEX	MendelianRandomization			0.054497		35460606	10.1016/j.ajhg.2022.04.004	Jiang eet all Am J Hum Genet	BRAIN
LINGO1	Q96FE5	21205	TRANS	PGC3_SCZ_NoUKB	DECODE_Specific	+,NA		0.002807	0.002807	DECODE	DECODE	0.180363	19.1185	SCZ_PGC3	LINGO1	Transcriptome	DLPFC	MR	CMC+GTEX	EMIC			0.0400113		35460606	10.1016/j.ajhg.2022.04.004	Jiang eet all Am J Hum Genet	BRAIN
LINGO1	Q96FE5	21205	TRANS	PGC3_SCZ_NoUKB	DECODE_Specific	+,NA		0.002807	0.002807	DECODE	DECODE	0.180363	19.1185	BIP_2019_Stahl_etall	LINGO1	Transcriptome	DLPFC	MR	CMC+GTEX	MendelianRandomization			0.0141587		35460606	10.1016/j.ajhg.2022.04.004	Jiang eet all Am J Hum Genet	BRAIN
LINGO1	Q96FE5	21205	TRANS	PGC3_SCZ_NoUKB	DECODE_Specific	+,NA		0.002807	0.002807	DECODE	DECODE	0.180363	19.1185	BIP_2019_Stahl_etall	LINGO1	Transcriptome	DLPFC	MR	CMC+GTEX	MendelianRandomization			0.016715		35460606	10.1016/j.ajhg.2022.04.004	Jiang eet all Am J Hum Genet	BRAIN
LINGO1	Q96FE5	21205	TRANS	PGC3_SCZ_NoUKB	DECODE_Specific	+,NA		0.002807	0.002807	DECODE	DECODE	0.180363	19.1185	BIP_2019_Stahl_etall	LINGO1	Transcriptome	DLPFC	MR	CMC+GTEX	MendelianRandomization			0.862299		35460606	10.1016/j.ajhg.2022.04.004	Jiang eet all Am J Hum Genet	BRAIN
LINGO1	Q96FE5	21205	TRANS	PGC3_SCZ_NoUKB	DECODE_Specific	+,NA		0.002807	0.002807	DECODE	DECODE	0.180363	19.1185	BIP_2019_Stahl_etall	LINGO1	Transcriptome	DLPFC	MR	CMC+GTEX	EMIC			0.00516157		35460606	10.1016/j.ajhg.2022.04.004	Jiang eet all Am J Hum Genet	BRAIN
LINGO1	Q96FE5	21205	TRANS	PGC3_SCZ_NoUKB	DECODE_Specific	+,NA		0.002807	0.002807	DECODE	DECODE	0.180363	19.1185	Deepression_Wray_tall	LINGO1	Transcriptome	BRAIN DLPFC	MR	PsychENCODE	TwoSampleMR	0	0.01	0.892		35296807	10.1038/s41380-022-01507-9	Deng et all Mol Psychiatry	BRAIN
LINGO1	Q96FE5	21205	TRANS	PGC3_SCZ_NoUKB	DECODE_Specific	+,NA		0.002807	0.002807	DECODE	DECODE	0.180363	19.1185	bipolar disorder	LINGO1	Proteiome	CORTEX	MR	MetaBrain	TwoSampleMR	-0.183438	0.0433444	2.31518e-05		36823318	10.1038/s41588-023-01300-6	Klein et all Nat Genet	BRAIN
LINGO1	Q96FE5	21205	TRANS	PGC3_SCZ_NoUKB	DECODE_Specific	+,NA		0.002807	0.002807	DECODE	DECODE	0.180363	19.1185	SCZ_PGC3	LINGO1	Transcriptome	DLPFC	SMR	CMC+GTEX	SMR	-0.0611306	0.0288318	0.0339853		35460606	10.1016/j.ajhg.2022.04.004	Jiang eet all Am J Hum Genet	BRAIN
LINGO1	Q96FE5	21205	TRANS	PGC3_SCZ_NoUKB	DECODE_Specific	+,NA		0.002807	0.002807	DECODE	DECODE	0.180363	19.1185	SCZ_PGC3	LINGO1	Transcriptome_Transcriptlvel	DLPFC	SMR	CMC+GTEX	SMR	-0.0424736	0.0188594	0.0243151		35460606	10.1016/j.ajhg.2022.04.004	Jiang eet all Am J Hum Genet	BRAIN
LINGO1	Q96FE5	21205	TRANS	PGC3_SCZ_NoUKB	DECODE_Specific	+,NA		0.002807	0.002807	DECODE	DECODE	0.180363	19.1185	SCZ_PGC3	LINGO1	Transcriptome_Transcriptlvel	DLPFC	SMR	CMC+GTEX	SMR	0.0271385	0.0375378	0.469702		35460606	10.1016/j.ajhg.2022.04.004	Jiang eet all Am J Hum Genet	BRAIN
LINGO1	Q96FE5	21205	TRANS	PGC3_SCZ_NoUKB	DECODE_Specific	+,NA		0.002807	0.002807	DECODE	DECODE	0.180363	19.1185	SCZ.Clozuk.2018	LINGO1	Transcriptome	BRAIN	SMR	PsychENCODE	SMR	-0.0380221	0.0335712	0.257		30545856	10.1126/science.aat8127	Gandal et all science	BRAIN
LINGO1	Q96FE5	21205	TRANS	PGC3_SCZ_NoUKB	DECODE_Specific	+,NA		0.002807	0.002807	DECODE	DECODE	0.180363	19.1185	BD.PGC.ruderferCell2018	LINGO1	Transcriptome	BRAIN	SMR	PsychENCODE	SMR	-0.194445	0.0579151	0.000786748		30545856	10.1126/science.aat8127	Gandal et all science	BRAIN
LINGO1	Q96FE5	21205	TRANS	PGC3_SCZ_NoUKB	DECODE_Specific	+,NA		0.002807	0.002807	DECODE	DECODE	0.180363	19.1185	MDD	LINGO1	Proteiome	BRAIN	SMR	BrainMeta	SMR	0.00107116	0.0117832	0.927567		37415601	10.3389/fgene.2023.1191264	Gedik et all Front Genet	BRAIN
LINGO1	Q96FE5	21205	TRANS	PGC3_SCZ_NoUKB	DECODE_Specific	+,NA		0.002807	0.002807	DECODE	DECODE	0.180363	19.1185	BIP	LINGO1	Proteiome	BRAIN	SMR	BrainMeta	SMR	-0.0846332	0.0266955	0.00152273		37415601	10.3389/fgene.2023.1191264	Gedik et all Front Genet	BRAIN
LINGO1	Q96FE5	21205	TRANS	PGC3_SCZ_NoUKB	DECODE_Specific	+,NA		0.002807	0.002807	DECODE	DECODE	0.180363	19.1185	SCZ	LINGO1	Proteiome	BRAIN	SMR	BrainMeta	SMR	-0.0497128	0.0223617	0.0262079		37415601	10.3389/fgene.2023.1191264	Gedik et all Front Genet	BRAIN
LINGO1	Q96FE5	21205	TRANS	PGC3_SCZ_NoUKB	DECODE_Specific	+,NA		0.002807	0.002807	DECODE	DECODE	0.180363	19.1185	SCZ	LINGO1	Proteiome	BLOOD	SMR	deCODE	SMR	-0.210058	0.102974	0.0413585		37415601	10.3389/fgene.2023.1191264	Gedik et all Front Genet	BLOOD
LINGO1	Q96FE5	21205	TRANS	PGC3_SCZ_NoUKB	DECODE_Specific	+,NA		0.002807	0.002807	DECODE	DECODE	0.180363	19.1185	MDD	LINGO1	Proteiome	BLOOD	SMR	deCODE	SMR	0.00578704	0.053244	0.913449		37415601	10.3389/fgene.2023.1191264	Gedik et all Front Genet	BLOOD
LINGO1	Q96FE5	21205	TRANS	PGC3_SCZ_NoUKB	DECODE_Specific	+,NA		0.002807	0.002807	DECODE	DECODE	0.180363	19.1185	BIP	LINGO1	Proteiome	BLOOD	SMR	deCODE	SMR	-0.262736	0.11771	0.0256108		37415601	10.3389/fgene.2023.1191264	Gedik et all Front Genet	BLOOD
LINGO1	Q96FE5	21205	TRANS	PGC3_SCZ_NoUKB	DECODE_Specific	+,NA		0.002807	0.002807	DECODE	DECODE	0.180363	19.1185	SCZ	LINGO1	Transcriptome	BRAIN_DLPFC	TWAS	CMC	FUSION	-1.0654		0.287		31691811	10.1093/hmg/ddz253	Hall et al Hum Mol Genet	BRAIN
LINGO1	Q96FE5	21205	TRANS	PGC3_SCZ_NoUKB	DECODE_Specific	+,NA		0.002807	0.002807	DECODE	DECODE	0.180363	19.1185	SCZ.Clozuk.2018	LINGO1	Transcriptome	BRAIN	TWAS	PsychENCODE	FUSION	-1.38694		0.165		30545856	10.1126/science.aat8127	Gandal et all science	BRAIN
LINGO1	Q96FE5	21205	TRANS	PGC3_SCZ_NoUKB	DECODE_Specific	+,NA		0.002807	0.002807	DECODE	DECODE	0.180363	19.1185	BD.PGC.ruderferCell2018	LINGO1	Transcriptome	BRAIN	TWAS	PsychENCODE	FUSION	-3.73074		0.000191		30545856	10.1126/science.aat8127	Gandal et all science	BRAIN
LINGO1	Q96FE5	21205	TRANS	PGC3_SCZ_NoUKB	DECODE_Specific	+,NA		0.002807	0.002807	DECODE	DECODE	0.180363	19.1185	SCZ_PGC2+CLOZUK	LINGO1	Transcriptome	DLPFC	TWAS	Collado-Torres	FUSION	-3.50966		0.000449		31174959	10.1016/j.neuron.2019.05.013	ColladoTorres_neuron_twas etal. Neuron	BRAIN
LINGO1	Q96FE5	21205	TRANS	PGC3_SCZ_NoUKB	DECODE_Specific	+,NA		0.002807	0.002807	DECODE	DECODE	0.180363	19.1185	SCZ_PGC2+CLOZUK	LINGO1	Transcriptome	HIPPO	TWAS	Collado-Torres	FUSION	-3.84087		0.000123		31174959	10.1016/j.neuron.2019.05.013	ColladoTorres_neuron_twas etal. Neuron	BRAIN
LINGO1	Q96FE5	21205	TRANS	PGC3_SCZ_NoUKB	DECODE_Specific	+,NA		0.002807	0.002807	DECODE	DECODE	0.180363	19.1185	Depression Howard et all	LINGO1	Proteiome	BRAIN	PWAS	ROS/MAP	FUSION	0.6692		0.503389		33846625	10.1038/s41593-021-00832-6	Wingo Nat Neurosci	BRAIN
LINGO1	Q96FE5	21205	TRANS	PGC3_SCZ_NoUKB	DECODE_Specific	+,NA		0.002807	0.002807	DECODE	DECODE	0.180363	19.1185	bipolar disorder	LINGO1	Transcriptome	CORTEX	COLOC	MetaBrain	coloc				0.918682	36823318	10.1038/s41588-023-01300-6	Klein et all Nat Genet	BRAIN
LINGO1	Q96FE5	21205	TRANS	PGC3_SCZ_NoUKB	DECODE_Specific	+,NA		0.002807	0.002807	DECODE	DECODE	0.180363	19.1185	Schizophrenia	LINGO1	Transcriptome	brain caudate nucleus	TWAS	Gtex	Fusion			0.193446		36319771	10.1038/s41593-022-01182-7	Benjamin KJM	brain caudate nucleus
LIPN	Q5VXI9	23452	CIS	BIP_PGC3_noukb	DECODE_Specific	+,NA		0.176804	0.176804	DECODE	DECODE	0.770271	660.892	Bipolar disorder	LIPN	Proteome	PLASMA	MR	INTERVAL	TwoSampleMR	0.0132751	0.0100295	0.185636		36280454	https://doi.org/10.1016/j.biopsych.2022.08.015	Lu et al Biol Psychiatry	BLOOD
LIPN	Q5VXI9	23452	CIS	BIP_PGC3_noukb	DECODE_Specific	+,NA		0.176804	0.176804	DECODE	DECODE	0.770271	660.892	Bipolar disorder	LIPN	Proteome	PLASMA	MR	AGES	TwoSampleMR	0.0249551	0.018854	0.185636		36280454	https://doi.org/10.1016/j.biopsych.2022.08.015	Lu et al Biol Psychiatry	BLOOD
LIPN	Q5VXI9	23452	CIS	BIP_PGC3_noukb	DECODE_Specific	+,NA		0.176804	0.176804	DECODE	DECODE	0.770271	660.892	Bipolar disorder	LIPN	Proteome	PLASMA	MR	FENLAND	TwoSampleMR	0.0191881	0.0122124	0.116138		36280454	https://doi.org/10.1016/j.biopsych.2022.08.015	Lu et al Biol Psychiatry	BLOOD
LIPN	Q5VXI9	23452	CIS	BIP_PGC3_noukb	DECODE_Specific	+,NA		0.176804	0.176804	DECODE	DECODE	0.770271	660.892	Major depressive disorder	LIPN	Proteome	PLASMA	MR	INTERVAL	TwoSampleMR	0.00363815	0.00462144	0.431145		36280454	https://doi.org/10.1016/j.biopsych.2022.08.015	Lu et al Biol Psychiatry	BLOOD
LIPN	Q5VXI9	23452	CIS	BIP_PGC3_noukb	DECODE_Specific	+,NA		0.176804	0.176804	DECODE	DECODE	0.770271	660.892	Major depressive disorder	LIPN	Proteome	PLASMA	MR	AGES	TwoSampleMR	0.00683919	0.00868762	0.431145		36280454	https://doi.org/10.1016/j.biopsych.2022.08.015	Lu et al Biol Psychiatry	BLOOD
LIPN	Q5VXI9	23452	CIS	BIP_PGC3_noukb	DECODE_Specific	+,NA		0.176804	0.176804	DECODE	DECODE	0.770271	660.892	Major depressive disorder	LIPN	Proteome	PLASMA	MR	FENLAND	TwoSampleMR	0.000501226	0.00642839	0.937851		36280454	https://doi.org/10.1016/j.biopsych.2022.08.015	Lu et al Biol Psychiatry	BLOOD
LIPN	Q5VXI9	23452	CIS	BIP_PGC3_noukb	DECODE_Specific	+,NA		0.176804	0.176804	DECODE	DECODE	0.770271	660.892	Schizophrenia	LIPN	Proteome	PLASMA	MR	INTERVAL	TwoSampleMR	-0.00648789	0.00924287	0.48272		36280454	https://doi.org/10.1016/j.biopsych.2022.08.015	Lu et al Biol Psychiatry	BLOOD
LIPN	Q5VXI9	23452	CIS	BIP_PGC3_noukb	DECODE_Specific	+,NA		0.176804	0.176804	DECODE	DECODE	0.770271	660.892	Schizophrenia	LIPN	Proteome	PLASMA	MR	AGES	TwoSampleMR	-0.0121963	0.0173752	0.48272		36280454	https://doi.org/10.1016/j.biopsych.2022.08.015	Lu et al Biol Psychiatry	BLOOD
LIPN	Q5VXI9	23452	CIS	BIP_PGC3_noukb	DECODE_Specific	+,NA		0.176804	0.176804	DECODE	DECODE	0.770271	660.892	Schizophrenia	LIPN	Proteome	PLASMA	MR	FENLAND	TwoSampleMR	-0.000882036	0.011038	0.93631		36280454	https://doi.org/10.1016/j.biopsych.2022.08.015	Lu et al Biol Psychiatry	BLOOD
LIPN	Q5VXI9	23452	CIS	BIP_PGC3_noukb	DECODE_Specific	+,NA		0.176804	0.176804	DECODE	DECODE	0.770271	660.892	Deepression_Wray_tall	LIPN	Proteiome	BLOOD	MR	AGES	TwoSampleMR	0.01	0.01	0.431		35296807	10.1038/s41380-022-01507-9	Deng et all Mol Psychiatry	BLOOD
LIPN	Q5VXI9	23452	CIS	BIP_PGC3_noukb	DECODE_Specific	+,NA		0.176804	0.176804	DECODE	DECODE	0.770271	660.892	Deepression_Wray_tall	LIPN	Transcriptome	BLOOD	MR	GTEx	TwoSampleMR	0.01	0.01	0.431		35296807	10.1038/s41380-022-01507-9	Deng et all Mol Psychiatry	BLOOD
LIPN	Q5VXI9	23452	CIS	BIP_PGC3_noukb	DECODE_Specific	+,NA		0.176804	0.176804	DECODE	DECODE	0.770271	660.892	SCZ	LIPN	Proteiome	BLOOD	SMR	eQTLGen	SMR	-0.00809084	0.0114738	0.480714		37415601	10.3389/fgene.2023.1191264	Gedik et all Front Genet	BLOOD
LIPN	Q5VXI9	23452	CIS	BIP_PGC3_noukb	DECODE_Specific	+,NA		0.176804	0.176804	DECODE	DECODE	0.770271	660.892	MDD	LIPN	Proteiome	BLOOD	SMR	eQTLGen	SMR	0.00451616	0.00573696	0.431163		37415601	10.3389/fgene.2023.1191264	Gedik et all Front Genet	BLOOD
LIPN	Q5VXI9	23452	CIS	BIP_PGC3_noukb	DECODE_Specific	+,NA		0.176804	0.176804	DECODE	DECODE	0.770271	660.892	BIP	LIPN	Proteiome	BLOOD	SMR	eQTLGen	SMR	0.0164788	0.0124513	0.185684		37415601	10.3389/fgene.2023.1191264	Gedik et all Front Genet	BLOOD
LIPN	Q5VXI9	23452	CIS	BIP_PGC3_noukb	DECODE_Specific	+,NA		0.176804	0.176804	DECODE	DECODE	0.770271	660.892	SCZ	LIPN	Proteiome	BLOOD	SMR	deCODE	SMR	-0.00852891	0.0120949	0.480706		37415601	10.3389/fgene.2023.1191264	Gedik et all Front Genet	BLOOD
LIPN	Q5VXI9	23452	CIS	BIP_PGC3_noukb	DECODE_Specific	+,NA		0.176804	0.176804	DECODE	DECODE	0.770271	660.892	MDD	LIPN	Proteiome	BLOOD	SMR	deCODE	SMR	0.00476068	0.00604745	0.431152		37415601	10.3389/fgene.2023.1191264	Gedik et all Front Genet	BLOOD
LIPN	Q5VXI9	23452	CIS	BIP_PGC3_noukb	DECODE_Specific	+,NA		0.176804	0.176804	DECODE	DECODE	0.770271	660.892	BIP	LIPN	Proteiome	BLOOD	SMR	deCODE	SMR	0.017371	0.0131246	0.185656		37415601	10.3389/fgene.2023.1191264	Gedik et all Front Genet	BLOOD
LIPN	Q5VXI9	23452	CIS	Depression_iPSYCH_2023	DECODE_Specific	+,NA		0.333858	0.333858	DECODE	DECODE	1.09374	1247.96	Bipolar disorder	LIPN	Proteome	PLASMA	MR	INTERVAL	TwoSampleMR	0.0132751	0.0100295	0.185636		36280454	https://doi.org/10.1016/j.biopsych.2022.08.015	Lu et al Biol Psychiatry	BLOOD
LIPN	Q5VXI9	23452	CIS	Depression_iPSYCH_2023	DECODE_Specific	+,NA		0.333858	0.333858	DECODE	DECODE	1.09374	1247.96	Bipolar disorder	LIPN	Proteome	PLASMA	MR	AGES	TwoSampleMR	0.0249551	0.018854	0.185636		36280454	https://doi.org/10.1016/j.biopsych.2022.08.015	Lu et al Biol Psychiatry	BLOOD
LIPN	Q5VXI9	23452	CIS	Depression_iPSYCH_2023	DECODE_Specific	+,NA		0.333858	0.333858	DECODE	DECODE	1.09374	1247.96	Bipolar disorder	LIPN	Proteome	PLASMA	MR	FENLAND	TwoSampleMR	0.0191881	0.0122124	0.116138		36280454	https://doi.org/10.1016/j.biopsych.2022.08.015	Lu et al Biol Psychiatry	BLOOD
LIPN	Q5VXI9	23452	CIS	Depression_iPSYCH_2023	DECODE_Specific	+,NA		0.333858	0.333858	DECODE	DECODE	1.09374	1247.96	Major depressive disorder	LIPN	Proteome	PLASMA	MR	INTERVAL	TwoSampleMR	0.00363815	0.00462144	0.431145		36280454	https://doi.org/10.1016/j.biopsych.2022.08.015	Lu et al Biol Psychiatry	BLOOD
LIPN	Q5VXI9	23452	CIS	Depression_iPSYCH_2023	DECODE_Specific	+,NA		0.333858	0.333858	DECODE	DECODE	1.09374	1247.96	Major depressive disorder	LIPN	Proteome	PLASMA	MR	AGES	TwoSampleMR	0.00683919	0.00868762	0.431145		36280454	https://doi.org/10.1016/j.biopsych.2022.08.015	Lu et al Biol Psychiatry	BLOOD
LIPN	Q5VXI9	23452	CIS	Depression_iPSYCH_2023	DECODE_Specific	+,NA		0.333858	0.333858	DECODE	DECODE	1.09374	1247.96	Major depressive disorder	LIPN	Proteome	PLASMA	MR	FENLAND	TwoSampleMR	0.000501226	0.00642839	0.937851		36280454	https://doi.org/10.1016/j.biopsych.2022.08.015	Lu et al Biol Psychiatry	BLOOD
LIPN	Q5VXI9	23452	CIS	Depression_iPSYCH_2023	DECODE_Specific	+,NA		0.333858	0.333858	DECODE	DECODE	1.09374	1247.96	Schizophrenia	LIPN	Proteome	PLASMA	MR	INTERVAL	TwoSampleMR	-0.00648789	0.00924287	0.48272		36280454	https://doi.org/10.1016/j.biopsych.2022.08.015	Lu et al Biol Psychiatry	BLOOD
LIPN	Q5VXI9	23452	CIS	Depression_iPSYCH_2023	DECODE_Specific	+,NA		0.333858	0.333858	DECODE	DECODE	1.09374	1247.96	Schizophrenia	LIPN	Proteome	PLASMA	MR	AGES	TwoSampleMR	-0.0121963	0.0173752	0.48272		36280454	https://doi.org/10.1016/j.biopsych.2022.08.015	Lu et al Biol Psychiatry	BLOOD
LIPN	Q5VXI9	23452	CIS	Depression_iPSYCH_2023	DECODE_Specific	+,NA		0.333858	0.333858	DECODE	DECODE	1.09374	1247.96	Schizophrenia	LIPN	Proteome	PLASMA	MR	FENLAND	TwoSampleMR	-0.000882036	0.011038	0.93631		36280454	https://doi.org/10.1016/j.biopsych.2022.08.015	Lu et al Biol Psychiatry	BLOOD
LIPN	Q5VXI9	23452	CIS	Depression_iPSYCH_2023	DECODE_Specific	+,NA		0.333858	0.333858	DECODE	DECODE	1.09374	1247.96	Deepression_Wray_tall	LIPN	Proteiome	BLOOD	MR	AGES	TwoSampleMR	0.01	0.01	0.431		35296807	10.1038/s41380-022-01507-9	Deng et all Mol Psychiatry	BLOOD
LIPN	Q5VXI9	23452	CIS	Depression_iPSYCH_2023	DECODE_Specific	+,NA		0.333858	0.333858	DECODE	DECODE	1.09374	1247.96	Deepression_Wray_tall	LIPN	Transcriptome	BLOOD	MR	GTEx	TwoSampleMR	0.01	0.01	0.431		35296807	10.1038/s41380-022-01507-9	Deng et all Mol Psychiatry	BLOOD
LIPN	Q5VXI9	23452	CIS	Depression_iPSYCH_2023	DECODE_Specific	+,NA		0.333858	0.333858	DECODE	DECODE	1.09374	1247.96	SCZ	LIPN	Proteiome	BLOOD	SMR	eQTLGen	SMR	-0.00809084	0.0114738	0.480714		37415601	10.3389/fgene.2023.1191264	Gedik et all Front Genet	BLOOD
LIPN	Q5VXI9	23452	CIS	Depression_iPSYCH_2023	DECODE_Specific	+,NA		0.333858	0.333858	DECODE	DECODE	1.09374	1247.96	MDD	LIPN	Proteiome	BLOOD	SMR	eQTLGen	SMR	0.00451616	0.00573696	0.431163		37415601	10.3389/fgene.2023.1191264	Gedik et all Front Genet	BLOOD
LIPN	Q5VXI9	23452	CIS	Depression_iPSYCH_2023	DECODE_Specific	+,NA		0.333858	0.333858	DECODE	DECODE	1.09374	1247.96	BIP	LIPN	Proteiome	BLOOD	SMR	eQTLGen	SMR	0.0164788	0.0124513	0.185684		37415601	10.3389/fgene.2023.1191264	Gedik et all Front Genet	BLOOD
LIPN	Q5VXI9	23452	CIS	Depression_iPSYCH_2023	DECODE_Specific	+,NA		0.333858	0.333858	DECODE	DECODE	1.09374	1247.96	SCZ	LIPN	Proteiome	BLOOD	SMR	deCODE	SMR	-0.00852891	0.0120949	0.480706		37415601	10.3389/fgene.2023.1191264	Gedik et all Front Genet	BLOOD
LIPN	Q5VXI9	23452	CIS	Depression_iPSYCH_2023	DECODE_Specific	+,NA		0.333858	0.333858	DECODE	DECODE	1.09374	1247.96	MDD	LIPN	Proteiome	BLOOD	SMR	deCODE	SMR	0.00476068	0.00604745	0.431152		37415601	10.3389/fgene.2023.1191264	Gedik et all Front Genet	BLOOD
LIPN	Q5VXI9	23452	CIS	Depression_iPSYCH_2023	DECODE_Specific	+,NA		0.333858	0.333858	DECODE	DECODE	1.09374	1247.96	BIP	LIPN	Proteiome	BLOOD	SMR	deCODE	SMR	0.017371	0.0131246	0.185656		37415601	10.3389/fgene.2023.1191264	Gedik et all Front Genet	BLOOD
LIPN	Q5VXI9	23452	CIS	Cognition_Meta	DECODE_Specific	+,NA		0.73204	0.73204	DECODE	DECODE	1.32962	2736.36	Bipolar disorder	LIPN	Proteome	PLASMA	MR	INTERVAL	TwoSampleMR	0.0132751	0.0100295	0.185636		36280454	https://doi.org/10.1016/j.biopsych.2022.08.015	Lu et al Biol Psychiatry	BLOOD
LIPN	Q5VXI9	23452	CIS	Cognition_Meta	DECODE_Specific	+,NA		0.73204	0.73204	DECODE	DECODE	1.32962	2736.36	Bipolar disorder	LIPN	Proteome	PLASMA	MR	AGES	TwoSampleMR	0.0249551	0.018854	0.185636		36280454	https://doi.org/10.1016/j.biopsych.2022.08.015	Lu et al Biol Psychiatry	BLOOD
LIPN	Q5VXI9	23452	CIS	Cognition_Meta	DECODE_Specific	+,NA		0.73204	0.73204	DECODE	DECODE	1.32962	2736.36	Bipolar disorder	LIPN	Proteome	PLASMA	MR	FENLAND	TwoSampleMR	0.0191881	0.0122124	0.116138		36280454	https://doi.org/10.1016/j.biopsych.2022.08.015	Lu et al Biol Psychiatry	BLOOD
LIPN	Q5VXI9	23452	CIS	Cognition_Meta	DECODE_Specific	+,NA		0.73204	0.73204	DECODE	DECODE	1.32962	2736.36	Major depressive disorder	LIPN	Proteome	PLASMA	MR	INTERVAL	TwoSampleMR	0.00363815	0.00462144	0.431145		36280454	https://doi.org/10.1016/j.biopsych.2022.08.015	Lu et al Biol Psychiatry	BLOOD
LIPN	Q5VXI9	23452	CIS	Cognition_Meta	DECODE_Specific	+,NA		0.73204	0.73204	DECODE	DECODE	1.32962	2736.36	Major depressive disorder	LIPN	Proteome	PLASMA	MR	AGES	TwoSampleMR	0.00683919	0.00868762	0.431145		36280454	https://doi.org/10.1016/j.biopsych.2022.08.015	Lu et al Biol Psychiatry	BLOOD
LIPN	Q5VXI9	23452	CIS	Cognition_Meta	DECODE_Specific	+,NA		0.73204	0.73204	DECODE	DECODE	1.32962	2736.36	Major depressive disorder	LIPN	Proteome	PLASMA	MR	FENLAND	TwoSampleMR	0.000501226	0.00642839	0.937851		36280454	https://doi.org/10.1016/j.biopsych.2022.08.015	Lu et al Biol Psychiatry	BLOOD
LIPN	Q5VXI9	23452	CIS	Cognition_Meta	DECODE_Specific	+,NA		0.73204	0.73204	DECODE	DECODE	1.32962	2736.36	Schizophrenia	LIPN	Proteome	PLASMA	MR	INTERVAL	TwoSampleMR	-0.00648789	0.00924287	0.48272		36280454	https://doi.org/10.1016/j.biopsych.2022.08.015	Lu et al Biol Psychiatry	BLOOD
LIPN	Q5VXI9	23452	CIS	Cognition_Meta	DECODE_Specific	+,NA		0.73204	0.73204	DECODE	DECODE	1.32962	2736.36	Schizophrenia	LIPN	Proteome	PLASMA	MR	AGES	TwoSampleMR	-0.0121963	0.0173752	0.48272		36280454	https://doi.org/10.1016/j.biopsych.2022.08.015	Lu et al Biol Psychiatry	BLOOD
LIPN	Q5VXI9	23452	CIS	Cognition_Meta	DECODE_Specific	+,NA		0.73204	0.73204	DECODE	DECODE	1.32962	2736.36	Schizophrenia	LIPN	Proteome	PLASMA	MR	FENLAND	TwoSampleMR	-0.000882036	0.011038	0.93631		36280454	https://doi.org/10.1016/j.biopsych.2022.08.015	Lu et al Biol Psychiatry	BLOOD
LIPN	Q5VXI9	23452	CIS	Cognition_Meta	DECODE_Specific	+,NA		0.73204	0.73204	DECODE	DECODE	1.32962	2736.36	Deepression_Wray_tall	LIPN	Proteiome	BLOOD	MR	AGES	TwoSampleMR	0.01	0.01	0.431		35296807	10.1038/s41380-022-01507-9	Deng et all Mol Psychiatry	BLOOD
LIPN	Q5VXI9	23452	CIS	Cognition_Meta	DECODE_Specific	+,NA		0.73204	0.73204	DECODE	DECODE	1.32962	2736.36	Deepression_Wray_tall	LIPN	Transcriptome	BLOOD	MR	GTEx	TwoSampleMR	0.01	0.01	0.431		35296807	10.1038/s41380-022-01507-9	Deng et all Mol Psychiatry	BLOOD
LIPN	Q5VXI9	23452	CIS	Cognition_Meta	DECODE_Specific	+,NA		0.73204	0.73204	DECODE	DECODE	1.32962	2736.36	SCZ	LIPN	Proteiome	BLOOD	SMR	eQTLGen	SMR	-0.00809084	0.0114738	0.480714		37415601	10.3389/fgene.2023.1191264	Gedik et all Front Genet	BLOOD
LIPN	Q5VXI9	23452	CIS	Cognition_Meta	DECODE_Specific	+,NA		0.73204	0.73204	DECODE	DECODE	1.32962	2736.36	MDD	LIPN	Proteiome	BLOOD	SMR	eQTLGen	SMR	0.00451616	0.00573696	0.431163		37415601	10.3389/fgene.2023.1191264	Gedik et all Front Genet	BLOOD
LIPN	Q5VXI9	23452	CIS	Cognition_Meta	DECODE_Specific	+,NA		0.73204	0.73204	DECODE	DECODE	1.32962	2736.36	BIP	LIPN	Proteiome	BLOOD	SMR	eQTLGen	SMR	0.0164788	0.0124513	0.185684		37415601	10.3389/fgene.2023.1191264	Gedik et all Front Genet	BLOOD
LIPN	Q5VXI9	23452	CIS	Cognition_Meta	DECODE_Specific	+,NA		0.73204	0.73204	DECODE	DECODE	1.32962	2736.36	SCZ	LIPN	Proteiome	BLOOD	SMR	deCODE	SMR	-0.00852891	0.0120949	0.480706		37415601	10.3389/fgene.2023.1191264	Gedik et all Front Genet	BLOOD
LIPN	Q5VXI9	23452	CIS	Cognition_Meta	DECODE_Specific	+,NA		0.73204	0.73204	DECODE	DECODE	1.32962	2736.36	MDD	LIPN	Proteiome	BLOOD	SMR	deCODE	SMR	0.00476068	0.00604745	0.431152		37415601	10.3389/fgene.2023.1191264	Gedik et all Front Genet	BLOOD
LIPN	Q5VXI9	23452	CIS	Cognition_Meta	DECODE_Specific	+,NA		0.73204	0.73204	DECODE	DECODE	1.32962	2736.36	BIP	LIPN	Proteiome	BLOOD	SMR	deCODE	SMR	0.017371	0.0131246	0.185656		37415601	10.3389/fgene.2023.1191264	Gedik et all Front Genet	BLOOD
LIPN	Q5VXI9	23452	CIS	PGC3_SCZ_NoUKB	DECODE_Specific	+,NA		0.829338	0.829338	DECODE	DECODE	1.3705	3100.06	Bipolar disorder	LIPN	Proteome	PLASMA	MR	INTERVAL	TwoSampleMR	0.0132751	0.0100295	0.185636		36280454	https://doi.org/10.1016/j.biopsych.2022.08.015	Lu et al Biol Psychiatry	BLOOD
LIPN	Q5VXI9	23452	CIS	PGC3_SCZ_NoUKB	DECODE_Specific	+,NA		0.829338	0.829338	DECODE	DECODE	1.3705	3100.06	Bipolar disorder	LIPN	Proteome	PLASMA	MR	AGES	TwoSampleMR	0.0249551	0.018854	0.185636		36280454	https://doi.org/10.1016/j.biopsych.2022.08.015	Lu et al Biol Psychiatry	BLOOD
LIPN	Q5VXI9	23452	CIS	PGC3_SCZ_NoUKB	DECODE_Specific	+,NA		0.829338	0.829338	DECODE	DECODE	1.3705	3100.06	Bipolar disorder	LIPN	Proteome	PLASMA	MR	FENLAND	TwoSampleMR	0.0191881	0.0122124	0.116138		36280454	https://doi.org/10.1016/j.biopsych.2022.08.015	Lu et al Biol Psychiatry	BLOOD
LIPN	Q5VXI9	23452	CIS	PGC3_SCZ_NoUKB	DECODE_Specific	+,NA		0.829338	0.829338	DECODE	DECODE	1.3705	3100.06	Major depressive disorder	LIPN	Proteome	PLASMA	MR	INTERVAL	TwoSampleMR	0.00363815	0.00462144	0.431145		36280454	https://doi.org/10.1016/j.biopsych.2022.08.015	Lu et al Biol Psychiatry	BLOOD
LIPN	Q5VXI9	23452	CIS	PGC3_SCZ_NoUKB	DECODE_Specific	+,NA		0.829338	0.829338	DECODE	DECODE	1.3705	3100.06	Major depressive disorder	LIPN	Proteome	PLASMA	MR	AGES	TwoSampleMR	0.00683919	0.00868762	0.431145		36280454	https://doi.org/10.1016/j.biopsych.2022.08.015	Lu et al Biol Psychiatry	BLOOD
LIPN	Q5VXI9	23452	CIS	PGC3_SCZ_NoUKB	DECODE_Specific	+,NA		0.829338	0.829338	DECODE	DECODE	1.3705	3100.06	Major depressive disorder	LIPN	Proteome	PLASMA	MR	FENLAND	TwoSampleMR	0.000501226	0.00642839	0.937851		36280454	https://doi.org/10.1016/j.biopsych.2022.08.015	Lu et al Biol Psychiatry	BLOOD
LIPN	Q5VXI9	23452	CIS	PGC3_SCZ_NoUKB	DECODE_Specific	+,NA		0.829338	0.829338	DECODE	DECODE	1.3705	3100.06	Schizophrenia	LIPN	Proteome	PLASMA	MR	INTERVAL	TwoSampleMR	-0.00648789	0.00924287	0.48272		36280454	https://doi.org/10.1016/j.biopsych.2022.08.015	Lu et al Biol Psychiatry	BLOOD
LIPN	Q5VXI9	23452	CIS	PGC3_SCZ_NoUKB	DECODE_Specific	+,NA		0.829338	0.829338	DECODE	DECODE	1.3705	3100.06	Schizophrenia	LIPN	Proteome	PLASMA	MR	AGES	TwoSampleMR	-0.0121963	0.0173752	0.48272		36280454	https://doi.org/10.1016/j.biopsych.2022.08.015	Lu et al Biol Psychiatry	BLOOD
LIPN	Q5VXI9	23452	CIS	PGC3_SCZ_NoUKB	DECODE_Specific	+,NA		0.829338	0.829338	DECODE	DECODE	1.3705	3100.06	Schizophrenia	LIPN	Proteome	PLASMA	MR	FENLAND	TwoSampleMR	-0.000882036	0.011038	0.93631		36280454	https://doi.org/10.1016/j.biopsych.2022.08.015	Lu et al Biol Psychiatry	BLOOD
LIPN	Q5VXI9	23452	CIS	PGC3_SCZ_NoUKB	DECODE_Specific	+,NA		0.829338	0.829338	DECODE	DECODE	1.3705	3100.06	Deepression_Wray_tall	LIPN	Proteiome	BLOOD	MR	AGES	TwoSampleMR	0.01	0.01	0.431		35296807	10.1038/s41380-022-01507-9	Deng et all Mol Psychiatry	BLOOD
LIPN	Q5VXI9	23452	CIS	PGC3_SCZ_NoUKB	DECODE_Specific	+,NA		0.829338	0.829338	DECODE	DECODE	1.3705	3100.06	Deepression_Wray_tall	LIPN	Transcriptome	BLOOD	MR	GTEx	TwoSampleMR	0.01	0.01	0.431		35296807	10.1038/s41380-022-01507-9	Deng et all Mol Psychiatry	BLOOD
LIPN	Q5VXI9	23452	CIS	PGC3_SCZ_NoUKB	DECODE_Specific	+,NA		0.829338	0.829338	DECODE	DECODE	1.3705	3100.06	SCZ	LIPN	Proteiome	BLOOD	SMR	eQTLGen	SMR	-0.00809084	0.0114738	0.480714		37415601	10.3389/fgene.2023.1191264	Gedik et all Front Genet	BLOOD
LIPN	Q5VXI9	23452	CIS	PGC3_SCZ_NoUKB	DECODE_Specific	+,NA		0.829338	0.829338	DECODE	DECODE	1.3705	3100.06	MDD	LIPN	Proteiome	BLOOD	SMR	eQTLGen	SMR	0.00451616	0.00573696	0.431163		37415601	10.3389/fgene.2023.1191264	Gedik et all Front Genet	BLOOD
LIPN	Q5VXI9	23452	CIS	PGC3_SCZ_NoUKB	DECODE_Specific	+,NA		0.829338	0.829338	DECODE	DECODE	1.3705	3100.06	BIP	LIPN	Proteiome	BLOOD	SMR	eQTLGen	SMR	0.0164788	0.0124513	0.185684		37415601	10.3389/fgene.2023.1191264	Gedik et all Front Genet	BLOOD
LIPN	Q5VXI9	23452	CIS	PGC3_SCZ_NoUKB	DECODE_Specific	+,NA		0.829338	0.829338	DECODE	DECODE	1.3705	3100.06	SCZ	LIPN	Proteiome	BLOOD	SMR	deCODE	SMR	-0.00852891	0.0120949	0.480706		37415601	10.3389/fgene.2023.1191264	Gedik et all Front Genet	BLOOD
LIPN	Q5VXI9	23452	CIS	PGC3_SCZ_NoUKB	DECODE_Specific	+,NA		0.829338	0.829338	DECODE	DECODE	1.3705	3100.06	MDD	LIPN	Proteiome	BLOOD	SMR	deCODE	SMR	0.00476068	0.00604745	0.431152		37415601	10.3389/fgene.2023.1191264	Gedik et all Front Genet	BLOOD
LIPN	Q5VXI9	23452	CIS	PGC3_SCZ_NoUKB	DECODE_Specific	+,NA		0.829338	0.829338	DECODE	DECODE	1.3705	3100.06	BIP	LIPN	Proteiome	BLOOD	SMR	deCODE	SMR	0.017371	0.0131246	0.185656		37415601	10.3389/fgene.2023.1191264	Gedik et all Front Genet	BLOOD
LIPN	Q5VXI9	23452	TRANS	BIP_PGC3_noukb	DECODE_Specific	+,NA		0.553791	0.553791	DECODE	DECODE	1.01915	3771.87	Bipolar disorder	LIPN	Proteome	PLASMA	MR	INTERVAL	TwoSampleMR	0.0132751	0.0100295	0.185636		36280454	https://doi.org/10.1016/j.biopsych.2022.08.015	Lu et al Biol Psychiatry	BLOOD
LIPN	Q5VXI9	23452	TRANS	BIP_PGC3_noukb	DECODE_Specific	+,NA		0.553791	0.553791	DECODE	DECODE	1.01915	3771.87	Bipolar disorder	LIPN	Proteome	PLASMA	MR	AGES	TwoSampleMR	0.0249551	0.018854	0.185636		36280454	https://doi.org/10.1016/j.biopsych.2022.08.015	Lu et al Biol Psychiatry	BLOOD
LIPN	Q5VXI9	23452	TRANS	BIP_PGC3_noukb	DECODE_Specific	+,NA		0.553791	0.553791	DECODE	DECODE	1.01915	3771.87	Bipolar disorder	LIPN	Proteome	PLASMA	MR	FENLAND	TwoSampleMR	0.0191881	0.0122124	0.116138		36280454	https://doi.org/10.1016/j.biopsych.2022.08.015	Lu et al Biol Psychiatry	BLOOD
LIPN	Q5VXI9	23452	TRANS	BIP_PGC3_noukb	DECODE_Specific	+,NA		0.553791	0.553791	DECODE	DECODE	1.01915	3771.87	Major depressive disorder	LIPN	Proteome	PLASMA	MR	INTERVAL	TwoSampleMR	0.00363815	0.00462144	0.431145		36280454	https://doi.org/10.1016/j.biopsych.2022.08.015	Lu et al Biol Psychiatry	BLOOD
LIPN	Q5VXI9	23452	TRANS	BIP_PGC3_noukb	DECODE_Specific	+,NA		0.553791	0.553791	DECODE	DECODE	1.01915	3771.87	Major depressive disorder	LIPN	Proteome	PLASMA	MR	AGES	TwoSampleMR	0.00683919	0.00868762	0.431145		36280454	https://doi.org/10.1016/j.biopsych.2022.08.015	Lu et al Biol Psychiatry	BLOOD
LIPN	Q5VXI9	23452	TRANS	BIP_PGC3_noukb	DECODE_Specific	+,NA		0.553791	0.553791	DECODE	DECODE	1.01915	3771.87	Major depressive disorder	LIPN	Proteome	PLASMA	MR	FENLAND	TwoSampleMR	0.000501226	0.00642839	0.937851		36280454	https://doi.org/10.1016/j.biopsych.2022.08.015	Lu et al Biol Psychiatry	BLOOD
LIPN	Q5VXI9	23452	TRANS	BIP_PGC3_noukb	DECODE_Specific	+,NA		0.553791	0.553791	DECODE	DECODE	1.01915	3771.87	Schizophrenia	LIPN	Proteome	PLASMA	MR	INTERVAL	TwoSampleMR	-0.00648789	0.00924287	0.48272		36280454	https://doi.org/10.1016/j.biopsych.2022.08.015	Lu et al Biol Psychiatry	BLOOD
LIPN	Q5VXI9	23452	TRANS	BIP_PGC3_noukb	DECODE_Specific	+,NA		0.553791	0.553791	DECODE	DECODE	1.01915	3771.87	Schizophrenia	LIPN	Proteome	PLASMA	MR	AGES	TwoSampleMR	-0.0121963	0.0173752	0.48272		36280454	https://doi.org/10.1016/j.biopsych.2022.08.015	Lu et al Biol Psychiatry	BLOOD
LIPN	Q5VXI9	23452	TRANS	BIP_PGC3_noukb	DECODE_Specific	+,NA		0.553791	0.553791	DECODE	DECODE	1.01915	3771.87	Schizophrenia	LIPN	Proteome	PLASMA	MR	FENLAND	TwoSampleMR	-0.000882036	0.011038	0.93631		36280454	https://doi.org/10.1016/j.biopsych.2022.08.015	Lu et al Biol Psychiatry	BLOOD
LIPN	Q5VXI9	23452	TRANS	BIP_PGC3_noukb	DECODE_Specific	+,NA		0.553791	0.553791	DECODE	DECODE	1.01915	3771.87	Deepression_Wray_tall	LIPN	Proteiome	BLOOD	MR	AGES	TwoSampleMR	0.01	0.01	0.431		35296807	10.1038/s41380-022-01507-9	Deng et all Mol Psychiatry	BLOOD
LIPN	Q5VXI9	23452	TRANS	BIP_PGC3_noukb	DECODE_Specific	+,NA		0.553791	0.553791	DECODE	DECODE	1.01915	3771.87	Deepression_Wray_tall	LIPN	Transcriptome	BLOOD	MR	GTEx	TwoSampleMR	0.01	0.01	0.431		35296807	10.1038/s41380-022-01507-9	Deng et all Mol Psychiatry	BLOOD
LIPN	Q5VXI9	23452	TRANS	BIP_PGC3_noukb	DECODE_Specific	+,NA		0.553791	0.553791	DECODE	DECODE	1.01915	3771.87	SCZ	LIPN	Proteiome	BLOOD	SMR	eQTLGen	SMR	-0.00809084	0.0114738	0.480714		37415601	10.3389/fgene.2023.1191264	Gedik et all Front Genet	BLOOD
LIPN	Q5VXI9	23452	TRANS	BIP_PGC3_noukb	DECODE_Specific	+,NA		0.553791	0.553791	DECODE	DECODE	1.01915	3771.87	MDD	LIPN	Proteiome	BLOOD	SMR	eQTLGen	SMR	0.00451616	0.00573696	0.431163		37415601	10.3389/fgene.2023.1191264	Gedik et all Front Genet	BLOOD
LIPN	Q5VXI9	23452	TRANS	BIP_PGC3_noukb	DECODE_Specific	+,NA		0.553791	0.553791	DECODE	DECODE	1.01915	3771.87	BIP	LIPN	Proteiome	BLOOD	SMR	eQTLGen	SMR	0.0164788	0.0124513	0.185684		37415601	10.3389/fgene.2023.1191264	Gedik et all Front Genet	BLOOD
LIPN	Q5VXI9	23452	TRANS	BIP_PGC3_noukb	DECODE_Specific	+,NA		0.553791	0.553791	DECODE	DECODE	1.01915	3771.87	SCZ	LIPN	Proteiome	BLOOD	SMR	deCODE	SMR	-0.00852891	0.0120949	0.480706		37415601	10.3389/fgene.2023.1191264	Gedik et all Front Genet	BLOOD
LIPN	Q5VXI9	23452	TRANS	BIP_PGC3_noukb	DECODE_Specific	+,NA		0.553791	0.553791	DECODE	DECODE	1.01915	3771.87	MDD	LIPN	Proteiome	BLOOD	SMR	deCODE	SMR	0.00476068	0.00604745	0.431152		37415601	10.3389/fgene.2023.1191264	Gedik et all Front Genet	BLOOD
LIPN	Q5VXI9	23452	TRANS	BIP_PGC3_noukb	DECODE_Specific	+,NA		0.553791	0.553791	DECODE	DECODE	1.01915	3771.87	BIP	LIPN	Proteiome	BLOOD	SMR	deCODE	SMR	0.017371	0.0131246	0.185656		37415601	10.3389/fgene.2023.1191264	Gedik et all Front Genet	BLOOD
LIPN	Q5VXI9	23452	TRANS	Depression_iPSYCH_2023	DECODE_Specific	+,NA		0.0273035	0.0273035	DECODE	DECODE	0.856978	185.964	Bipolar disorder	LIPN	Proteome	PLASMA	MR	INTERVAL	TwoSampleMR	0.0132751	0.0100295	0.185636		36280454	https://doi.org/10.1016/j.biopsych.2022.08.015	Lu et al Biol Psychiatry	BLOOD
LIPN	Q5VXI9	23452	TRANS	Depression_iPSYCH_2023	DECODE_Specific	+,NA		0.0273035	0.0273035	DECODE	DECODE	0.856978	185.964	Bipolar disorder	LIPN	Proteome	PLASMA	MR	AGES	TwoSampleMR	0.0249551	0.018854	0.185636		36280454	https://doi.org/10.1016/j.biopsych.2022.08.015	Lu et al Biol Psychiatry	BLOOD
LIPN	Q5VXI9	23452	TRANS	Depression_iPSYCH_2023	DECODE_Specific	+,NA		0.0273035	0.0273035	DECODE	DECODE	0.856978	185.964	Bipolar disorder	LIPN	Proteome	PLASMA	MR	FENLAND	TwoSampleMR	0.0191881	0.0122124	0.116138		36280454	https://doi.org/10.1016/j.biopsych.2022.08.015	Lu et al Biol Psychiatry	BLOOD
LIPN	Q5VXI9	23452	TRANS	Depression_iPSYCH_2023	DECODE_Specific	+,NA		0.0273035	0.0273035	DECODE	DECODE	0.856978	185.964	Major depressive disorder	LIPN	Proteome	PLASMA	MR	INTERVAL	TwoSampleMR	0.00363815	0.00462144	0.431145		36280454	https://doi.org/10.1016/j.biopsych.2022.08.015	Lu et al Biol Psychiatry	BLOOD
LIPN	Q5VXI9	23452	TRANS	Depression_iPSYCH_2023	DECODE_Specific	+,NA		0.0273035	0.0273035	DECODE	DECODE	0.856978	185.964	Major depressive disorder	LIPN	Proteome	PLASMA	MR	AGES	TwoSampleMR	0.00683919	0.00868762	0.431145		36280454	https://doi.org/10.1016/j.biopsych.2022.08.015	Lu et al Biol Psychiatry	BLOOD
LIPN	Q5VXI9	23452	TRANS	Depression_iPSYCH_2023	DECODE_Specific	+,NA		0.0273035	0.0273035	DECODE	DECODE	0.856978	185.964	Major depressive disorder	LIPN	Proteome	PLASMA	MR	FENLAND	TwoSampleMR	0.000501226	0.00642839	0.937851		36280454	https://doi.org/10.1016/j.biopsych.2022.08.015	Lu et al Biol Psychiatry	BLOOD
LIPN	Q5VXI9	23452	TRANS	Depression_iPSYCH_2023	DECODE_Specific	+,NA		0.0273035	0.0273035	DECODE	DECODE	0.856978	185.964	Schizophrenia	LIPN	Proteome	PLASMA	MR	INTERVAL	TwoSampleMR	-0.00648789	0.00924287	0.48272		36280454	https://doi.org/10.1016/j.biopsych.2022.08.015	Lu et al Biol Psychiatry	BLOOD
LIPN	Q5VXI9	23452	TRANS	Depression_iPSYCH_2023	DECODE_Specific	+,NA		0.0273035	0.0273035	DECODE	DECODE	0.856978	185.964	Schizophrenia	LIPN	Proteome	PLASMA	MR	AGES	TwoSampleMR	-0.0121963	0.0173752	0.48272		36280454	https://doi.org/10.1016/j.biopsych.2022.08.015	Lu et al Biol Psychiatry	BLOOD
LIPN	Q5VXI9	23452	TRANS	Depression_iPSYCH_2023	DECODE_Specific	+,NA		0.0273035	0.0273035	DECODE	DECODE	0.856978	185.964	Schizophrenia	LIPN	Proteome	PLASMA	MR	FENLAND	TwoSampleMR	-0.000882036	0.011038	0.93631		36280454	https://doi.org/10.1016/j.biopsych.2022.08.015	Lu et al Biol Psychiatry	BLOOD
LIPN	Q5VXI9	23452	TRANS	Depression_iPSYCH_2023	DECODE_Specific	+,NA		0.0273035	0.0273035	DECODE	DECODE	0.856978	185.964	Deepression_Wray_tall	LIPN	Proteiome	BLOOD	MR	AGES	TwoSampleMR	0.01	0.01	0.431		35296807	10.1038/s41380-022-01507-9	Deng et all Mol Psychiatry	BLOOD
LIPN	Q5VXI9	23452	TRANS	Depression_iPSYCH_2023	DECODE_Specific	+,NA		0.0273035	0.0273035	DECODE	DECODE	0.856978	185.964	Deepression_Wray_tall	LIPN	Transcriptome	BLOOD	MR	GTEx	TwoSampleMR	0.01	0.01	0.431		35296807	10.1038/s41380-022-01507-9	Deng et all Mol Psychiatry	BLOOD
LIPN	Q5VXI9	23452	TRANS	Depression_iPSYCH_2023	DECODE_Specific	+,NA		0.0273035	0.0273035	DECODE	DECODE	0.856978	185.964	SCZ	LIPN	Proteiome	BLOOD	SMR	eQTLGen	SMR	-0.00809084	0.0114738	0.480714		37415601	10.3389/fgene.2023.1191264	Gedik et all Front Genet	BLOOD
LIPN	Q5VXI9	23452	TRANS	Depression_iPSYCH_2023	DECODE_Specific	+,NA		0.0273035	0.0273035	DECODE	DECODE	0.856978	185.964	MDD	LIPN	Proteiome	BLOOD	SMR	eQTLGen	SMR	0.00451616	0.00573696	0.431163		37415601	10.3389/fgene.2023.1191264	Gedik et all Front Genet	BLOOD
LIPN	Q5VXI9	23452	TRANS	Depression_iPSYCH_2023	DECODE_Specific	+,NA		0.0273035	0.0273035	DECODE	DECODE	0.856978	185.964	BIP	LIPN	Proteiome	BLOOD	SMR	eQTLGen	SMR	0.0164788	0.0124513	0.185684		37415601	10.3389/fgene.2023.1191264	Gedik et all Front Genet	BLOOD
LIPN	Q5VXI9	23452	TRANS	Depression_iPSYCH_2023	DECODE_Specific	+,NA		0.0273035	0.0273035	DECODE	DECODE	0.856978	185.964	SCZ	LIPN	Proteiome	BLOOD	SMR	deCODE	SMR	-0.00852891	0.0120949	0.480706		37415601	10.3389/fgene.2023.1191264	Gedik et all Front Genet	BLOOD
LIPN	Q5VXI9	23452	TRANS	Depression_iPSYCH_2023	DECODE_Specific	+,NA		0.0273035	0.0273035	DECODE	DECODE	0.856978	185.964	MDD	LIPN	Proteiome	BLOOD	SMR	deCODE	SMR	0.00476068	0.00604745	0.431152		37415601	10.3389/fgene.2023.1191264	Gedik et all Front Genet	BLOOD
LIPN	Q5VXI9	23452	TRANS	Depression_iPSYCH_2023	DECODE_Specific	+,NA		0.0273035	0.0273035	DECODE	DECODE	0.856978	185.964	BIP	LIPN	Proteiome	BLOOD	SMR	deCODE	SMR	0.017371	0.0131246	0.185656		37415601	10.3389/fgene.2023.1191264	Gedik et all Front Genet	BLOOD
LIPN	Q5VXI9	23452	TRANS	PGC3_SCZ_NoUKB	DECODE_Specific	+,NA		0.503005	0.503005	DECODE	DECODE	0.994474	3425.96	Bipolar disorder	LIPN	Proteome	PLASMA	MR	INTERVAL	TwoSampleMR	0.0132751	0.0100295	0.185636		36280454	https://doi.org/10.1016/j.biopsych.2022.08.015	Lu et al Biol Psychiatry	BLOOD
LIPN	Q5VXI9	23452	TRANS	PGC3_SCZ_NoUKB	DECODE_Specific	+,NA		0.503005	0.503005	DECODE	DECODE	0.994474	3425.96	Bipolar disorder	LIPN	Proteome	PLASMA	MR	AGES	TwoSampleMR	0.0249551	0.018854	0.185636		36280454	https://doi.org/10.1016/j.biopsych.2022.08.015	Lu et al Biol Psychiatry	BLOOD
LIPN	Q5VXI9	23452	TRANS	PGC3_SCZ_NoUKB	DECODE_Specific	+,NA		0.503005	0.503005	DECODE	DECODE	0.994474	3425.96	Bipolar disorder	LIPN	Proteome	PLASMA	MR	FENLAND	TwoSampleMR	0.0191881	0.0122124	0.116138		36280454	https://doi.org/10.1016/j.biopsych.2022.08.015	Lu et al Biol Psychiatry	BLOOD
LIPN	Q5VXI9	23452	TRANS	PGC3_SCZ_NoUKB	DECODE_Specific	+,NA		0.503005	0.503005	DECODE	DECODE	0.994474	3425.96	Major depressive disorder	LIPN	Proteome	PLASMA	MR	INTERVAL	TwoSampleMR	0.00363815	0.00462144	0.431145		36280454	https://doi.org/10.1016/j.biopsych.2022.08.015	Lu et al Biol Psychiatry	BLOOD
LIPN	Q5VXI9	23452	TRANS	PGC3_SCZ_NoUKB	DECODE_Specific	+,NA		0.503005	0.503005	DECODE	DECODE	0.994474	3425.96	Major depressive disorder	LIPN	Proteome	PLASMA	MR	AGES	TwoSampleMR	0.00683919	0.00868762	0.431145		36280454	https://doi.org/10.1016/j.biopsych.2022.08.015	Lu et al Biol Psychiatry	BLOOD
LIPN	Q5VXI9	23452	TRANS	PGC3_SCZ_NoUKB	DECODE_Specific	+,NA		0.503005	0.503005	DECODE	DECODE	0.994474	3425.96	Major depressive disorder	LIPN	Proteome	PLASMA	MR	FENLAND	TwoSampleMR	0.000501226	0.00642839	0.937851		36280454	https://doi.org/10.1016/j.biopsych.2022.08.015	Lu et al Biol Psychiatry	BLOOD
LIPN	Q5VXI9	23452	TRANS	PGC3_SCZ_NoUKB	DECODE_Specific	+,NA		0.503005	0.503005	DECODE	DECODE	0.994474	3425.96	Schizophrenia	LIPN	Proteome	PLASMA	MR	INTERVAL	TwoSampleMR	-0.00648789	0.00924287	0.48272		36280454	https://doi.org/10.1016/j.biopsych.2022.08.015	Lu et al Biol Psychiatry	BLOOD
LIPN	Q5VXI9	23452	TRANS	PGC3_SCZ_NoUKB	DECODE_Specific	+,NA		0.503005	0.503005	DECODE	DECODE	0.994474	3425.96	Schizophrenia	LIPN	Proteome	PLASMA	MR	AGES	TwoSampleMR	-0.0121963	0.0173752	0.48272		36280454	https://doi.org/10.1016/j.biopsych.2022.08.015	Lu et al Biol Psychiatry	BLOOD
LIPN	Q5VXI9	23452	TRANS	PGC3_SCZ_NoUKB	DECODE_Specific	+,NA		0.503005	0.503005	DECODE	DECODE	0.994474	3425.96	Schizophrenia	LIPN	Proteome	PLASMA	MR	FENLAND	TwoSampleMR	-0.000882036	0.011038	0.93631		36280454	https://doi.org/10.1016/j.biopsych.2022.08.015	Lu et al Biol Psychiatry	BLOOD
LIPN	Q5VXI9	23452	TRANS	PGC3_SCZ_NoUKB	DECODE_Specific	+,NA		0.503005	0.503005	DECODE	DECODE	0.994474	3425.96	Deepression_Wray_tall	LIPN	Proteiome	BLOOD	MR	AGES	TwoSampleMR	0.01	0.01	0.431		35296807	10.1038/s41380-022-01507-9	Deng et all Mol Psychiatry	BLOOD
LIPN	Q5VXI9	23452	TRANS	PGC3_SCZ_NoUKB	DECODE_Specific	+,NA		0.503005	0.503005	DECODE	DECODE	0.994474	3425.96	Deepression_Wray_tall	LIPN	Transcriptome	BLOOD	MR	GTEx	TwoSampleMR	0.01	0.01	0.431		35296807	10.1038/s41380-022-01507-9	Deng et all Mol Psychiatry	BLOOD
LIPN	Q5VXI9	23452	TRANS	PGC3_SCZ_NoUKB	DECODE_Specific	+,NA		0.503005	0.503005	DECODE	DECODE	0.994474	3425.96	SCZ	LIPN	Proteiome	BLOOD	SMR	eQTLGen	SMR	-0.00809084	0.0114738	0.480714		37415601	10.3389/fgene.2023.1191264	Gedik et all Front Genet	BLOOD
LIPN	Q5VXI9	23452	TRANS	PGC3_SCZ_NoUKB	DECODE_Specific	+,NA		0.503005	0.503005	DECODE	DECODE	0.994474	3425.96	MDD	LIPN	Proteiome	BLOOD	SMR	eQTLGen	SMR	0.00451616	0.00573696	0.431163		37415601	10.3389/fgene.2023.1191264	Gedik et all Front Genet	BLOOD
LIPN	Q5VXI9	23452	TRANS	PGC3_SCZ_NoUKB	DECODE_Specific	+,NA		0.503005	0.503005	DECODE	DECODE	0.994474	3425.96	BIP	LIPN	Proteiome	BLOOD	SMR	eQTLGen	SMR	0.0164788	0.0124513	0.185684		37415601	10.3389/fgene.2023.1191264	Gedik et all Front Genet	BLOOD
LIPN	Q5VXI9	23452	TRANS	PGC3_SCZ_NoUKB	DECODE_Specific	+,NA		0.503005	0.503005	DECODE	DECODE	0.994474	3425.96	SCZ	LIPN	Proteiome	BLOOD	SMR	deCODE	SMR	-0.00852891	0.0120949	0.480706		37415601	10.3389/fgene.2023.1191264	Gedik et all Front Genet	BLOOD
LIPN	Q5VXI9	23452	TRANS	PGC3_SCZ_NoUKB	DECODE_Specific	+,NA		0.503005	0.503005	DECODE	DECODE	0.994474	3425.96	MDD	LIPN	Proteiome	BLOOD	SMR	deCODE	SMR	0.00476068	0.00604745	0.431152		37415601	10.3389/fgene.2023.1191264	Gedik et all Front Genet	BLOOD
LIPN	Q5VXI9	23452	TRANS	PGC3_SCZ_NoUKB	DECODE_Specific	+,NA		0.503005	0.503005	DECODE	DECODE	0.994474	3425.96	BIP	LIPN	Proteiome	BLOOD	SMR	deCODE	SMR	0.017371	0.0131246	0.185656		37415601	10.3389/fgene.2023.1191264	Gedik et all Front Genet	BLOOD
LMAN1	P49257	6631	TRANS	BIP_PGC3_noukb	DECODE_Specific	+,NA		0.00869447	0.00869447	DECODE	DECODE	0.151841	59.218	Deepression_Wray_tall	LMAN1	Proteiome	BRAIN DLPFC	MR	ROS/MAP	TwoSampleMR	-0.05	0.17	0.768		35296807	10.1038/s41380-022-01507-9	Deng et all Mol Psychiatry	BRAIN
LMAN1	P49257	6631	TRANS	BIP_PGC3_noukb	DECODE_Specific	+,NA		0.00869447	0.00869447	DECODE	DECODE	0.151841	59.218	Deepression_Wray_tall	LMAN1	Transcriptome	BRAIN DLPFC	MR	PsychENCODE	TwoSampleMR	0	0.02	0.868		35296807	10.1038/s41380-022-01507-9	Deng et all Mol Psychiatry	BRAIN
LMAN1	P49257	6631	TRANS	BIP_PGC3_noukb	DECODE_Specific	+,NA		0.00869447	0.00869447	DECODE	DECODE	0.151841	59.218	Deepression_Wray_tall	LMAN1	Transcriptome	BLOOD	MR	GTEx	TwoSampleMR	-0.01	0.03	0.868		35296807	10.1038/s41380-022-01507-9	Deng et all Mol Psychiatry	BLOOD
LMAN1	P49257	6631	TRANS	BIP_PGC3_noukb	DECODE_Specific	+,NA		0.00869447	0.00869447	DECODE	DECODE	0.151841	59.218	SCZ_PGC3	LMAN1	Transcriptome	DLPFC	SMR	CMC+GTEX	SMR	0.0968316	0.0407304	0.0174361		35460606	10.1016/j.ajhg.2022.04.004	Jiang eet all Am J Hum Genet	BRAIN
LMAN1	P49257	6631	TRANS	BIP_PGC3_noukb	DECODE_Specific	+,NA		0.00869447	0.00869447	DECODE	DECODE	0.151841	59.218	SCZ.Clozuk.2018	LMAN1	Transcriptome	BRAIN	SMR	PsychENCODE	SMR	-0.0684007	0.044366	0.123		30545856	10.1126/science.aat8127	Gandal et all science	BRAIN
LMAN1	P49257	6631	TRANS	BIP_PGC3_noukb	DECODE_Specific	+,NA		0.00869447	0.00869447	DECODE	DECODE	0.151841	59.218	BD.PGC.ruderferCell2018	LMAN1	Transcriptome	BRAIN	SMR	PsychENCODE	SMR	0.0473288	0.0666911	0.477908		30545856	10.1126/science.aat8127	Gandal et all science	BRAIN
LMAN1	P49257	6631	TRANS	BIP_PGC3_noukb	DECODE_Specific	+,NA		0.00869447	0.00869447	DECODE	DECODE	0.151841	59.218	Depression Howard et all	LMAN1	Proteiome	BRAIN DPFC	SMR	ROS/MAP	SMR	-0.0502092	0.170396	0.768252		33846625	10.1038/s41593-021-00832-6	Wingo Nat Neurosci	BRAIN
LMAN1	P49257	6631	TRANS	BIP_PGC3_noukb	DECODE_Specific	+,NA		0.00869447	0.00869447	DECODE	DECODE	0.151841	59.218	MDD	LMAN1	Proteiome	BRAIN	SMR	BrainMeta	SMR	0.0211275	0.0320221	0.509396		37415601	10.3389/fgene.2023.1191264	Gedik et all Front Genet	BRAIN
LMAN1	P49257	6631	TRANS	BIP_PGC3_noukb	DECODE_Specific	+,NA		0.00869447	0.00869447	DECODE	DECODE	0.151841	59.218	BIP	LMAN1	Proteiome	BRAIN	SMR	BrainMeta	SMR	-0.0252329	0.0751548	0.737063		37415601	10.3389/fgene.2023.1191264	Gedik et all Front Genet	BRAIN
LMAN1	P49257	6631	TRANS	BIP_PGC3_noukb	DECODE_Specific	+,NA		0.00869447	0.00869447	DECODE	DECODE	0.151841	59.218	SCZ	LMAN1	Proteiome	BRAIN	SMR	BrainMeta	SMR	0.0784174	0.0695324	0.259412		37415601	10.3389/fgene.2023.1191264	Gedik et all Front Genet	BRAIN
LMAN1	P49257	6631	TRANS	BIP_PGC3_noukb	DECODE_Specific	+,NA		0.00869447	0.00869447	DECODE	DECODE	0.151841	59.218	MDD	LMAN1	Proteiome	BLOOD	SMR	eQTLGen	SMR	-0.00178733	0.0107241	0.867633		37415601	10.3389/fgene.2023.1191264	Gedik et all Front Genet	BLOOD
LMAN1	P49257	6631	TRANS	BIP_PGC3_noukb	DECODE_Specific	+,NA		0.00869447	0.00869447	DECODE	DECODE	0.151841	59.218	BIP	LMAN1	Proteiome	BLOOD	SMR	eQTLGen	SMR	0.0252542	0.0234665	0.281847		37415601	10.3389/fgene.2023.1191264	Gedik et all Front Genet	BLOOD
LMAN1	P49257	6631	TRANS	BIP_PGC3_noukb	DECODE_Specific	+,NA		0.00869447	0.00869447	DECODE	DECODE	0.151841	59.218	MDD	LMAN1	Proteiome	BRAIN	SMR	Wingo et al., 2022, in 722 samples	SMR	-0.00309917	0.010506	0.768001		37415601	10.3389/fgene.2023.1191264	Gedik et all Front Genet	BRAIN
LMAN1	P49257	6631	TRANS	BIP_PGC3_noukb	DECODE_Specific	+,NA		0.00869447	0.00869447	DECODE	DECODE	0.151841	59.218	BIP	LMAN1	Proteiome	BRAIN	SMR	Wingo et al., 2022, in 722 samples	SMR	-0.00895922	0.0234281	0.702155		37415601	10.3389/fgene.2023.1191264	Gedik et all Front Genet	BRAIN
LMAN1	P49257	6631	TRANS	BIP_PGC3_noukb	DECODE_Specific	+,NA		0.00869447	0.00869447	DECODE	DECODE	0.151841	59.218	SCZ	LMAN1	Proteiome	BRAIN	SMR	Wingo et al., 2022, in 722 samples	SMR	-0.028382	0.0201149	0.158246		37415601	10.3389/fgene.2023.1191264	Gedik et all Front Genet	BRAIN
LMAN1	P49257	6631	TRANS	BIP_PGC3_noukb	DECODE_Specific	+,NA		0.00869447	0.00869447	DECODE	DECODE	0.151841	59.218	SCZ.Clozuk.2018	LMAN1	Transcriptome	BRAIN	TWAS	PsychENCODE	FUSION	-1.11496		0.265		30545856	10.1126/science.aat8127	Gandal et all science	BRAIN
LMAN1	P49257	6631	TRANS	BIP_PGC3_noukb	DECODE_Specific	+,NA		0.00869447	0.00869447	DECODE	DECODE	0.151841	59.218	BD.PGC.ruderferCell2018	LMAN1	Transcriptome	BRAIN	TWAS	PsychENCODE	FUSION	0.57475		0.565463		30545856	10.1126/science.aat8127	Gandal et all science	BRAIN
LMAN1	P49257	6631	TRANS	BIP_PGC3_noukb	DECODE_Specific	+,NA		0.00869447	0.00869447	DECODE	DECODE	0.151841	59.218	Depression Howard et all	LMAN1	Proteiome	BRAIN DPFC	PWAS	ROS/MAP	FUSION	-0.323		0.746		33846625	10.1038/s41593-021-00832-6	Wingo Nat Neurosci	BRAIN
LMAN1	P49257	6631	TRANS	BIP_PGC3_noukb	DECODE_Specific	+,NA		0.00869447	0.00869447	DECODE	DECODE	0.151841	59.218	Depression Howard et all	LMAN1	Transcriptome	BRAIN DPFC	TWAS	dPFC of 152 participants of European descent	FUSION	0.527		0.5984		33846625	10.1038/s41593-021-00832-6	Wingo Nat Neurosci	BRAIN
LMAN1	P49257	6631	TRANS	Cognition_Meta	DECODE_Specific	+,NA		0.571167	0.571167	DECODE	DECODE	1.15677	3890.22	Deepression_Wray_tall	LMAN1	Proteiome	BRAIN DLPFC	MR	ROS/MAP	TwoSampleMR	-0.05	0.17	0.768		35296807	10.1038/s41380-022-01507-9	Deng et all Mol Psychiatry	BRAIN
LMAN1	P49257	6631	TRANS	Cognition_Meta	DECODE_Specific	+,NA		0.571167	0.571167	DECODE	DECODE	1.15677	3890.22	Deepression_Wray_tall	LMAN1	Transcriptome	BRAIN DLPFC	MR	PsychENCODE	TwoSampleMR	0	0.02	0.868		35296807	10.1038/s41380-022-01507-9	Deng et all Mol Psychiatry	BRAIN
LMAN1	P49257	6631	TRANS	Cognition_Meta	DECODE_Specific	+,NA		0.571167	0.571167	DECODE	DECODE	1.15677	3890.22	Deepression_Wray_tall	LMAN1	Transcriptome	BLOOD	MR	GTEx	TwoSampleMR	-0.01	0.03	0.868		35296807	10.1038/s41380-022-01507-9	Deng et all Mol Psychiatry	BLOOD
LMAN1	P49257	6631	TRANS	Cognition_Meta	DECODE_Specific	+,NA		0.571167	0.571167	DECODE	DECODE	1.15677	3890.22	SCZ_PGC3	LMAN1	Transcriptome	DLPFC	SMR	CMC+GTEX	SMR	0.0968316	0.0407304	0.0174361		35460606	10.1016/j.ajhg.2022.04.004	Jiang eet all Am J Hum Genet	BRAIN
LMAN1	P49257	6631	TRANS	Cognition_Meta	DECODE_Specific	+,NA		0.571167	0.571167	DECODE	DECODE	1.15677	3890.22	SCZ.Clozuk.2018	LMAN1	Transcriptome	BRAIN	SMR	PsychENCODE	SMR	-0.0684007	0.044366	0.123		30545856	10.1126/science.aat8127	Gandal et all science	BRAIN
LMAN1	P49257	6631	TRANS	Cognition_Meta	DECODE_Specific	+,NA		0.571167	0.571167	DECODE	DECODE	1.15677	3890.22	BD.PGC.ruderferCell2018	LMAN1	Transcriptome	BRAIN	SMR	PsychENCODE	SMR	0.0473288	0.0666911	0.477908		30545856	10.1126/science.aat8127	Gandal et all science	BRAIN
LMAN1	P49257	6631	TRANS	Cognition_Meta	DECODE_Specific	+,NA		0.571167	0.571167	DECODE	DECODE	1.15677	3890.22	Depression Howard et all	LMAN1	Proteiome	BRAIN DPFC	SMR	ROS/MAP	SMR	-0.0502092	0.170396	0.768252		33846625	10.1038/s41593-021-00832-6	Wingo Nat Neurosci	BRAIN
LMAN1	P49257	6631	TRANS	Cognition_Meta	DECODE_Specific	+,NA		0.571167	0.571167	DECODE	DECODE	1.15677	3890.22	MDD	LMAN1	Proteiome	BRAIN	SMR	BrainMeta	SMR	0.0211275	0.0320221	0.509396		37415601	10.3389/fgene.2023.1191264	Gedik et all Front Genet	BRAIN
LMAN1	P49257	6631	TRANS	Cognition_Meta	DECODE_Specific	+,NA		0.571167	0.571167	DECODE	DECODE	1.15677	3890.22	BIP	LMAN1	Proteiome	BRAIN	SMR	BrainMeta	SMR	-0.0252329	0.0751548	0.737063		37415601	10.3389/fgene.2023.1191264	Gedik et all Front Genet	BRAIN
LMAN1	P49257	6631	TRANS	Cognition_Meta	DECODE_Specific	+,NA		0.571167	0.571167	DECODE	DECODE	1.15677	3890.22	SCZ	LMAN1	Proteiome	BRAIN	SMR	BrainMeta	SMR	0.0784174	0.0695324	0.259412		37415601	10.3389/fgene.2023.1191264	Gedik et all Front Genet	BRAIN
LMAN1	P49257	6631	TRANS	Cognition_Meta	DECODE_Specific	+,NA		0.571167	0.571167	DECODE	DECODE	1.15677	3890.22	MDD	LMAN1	Proteiome	BLOOD	SMR	eQTLGen	SMR	-0.00178733	0.0107241	0.867633		37415601	10.3389/fgene.2023.1191264	Gedik et all Front Genet	BLOOD
LMAN1	P49257	6631	TRANS	Cognition_Meta	DECODE_Specific	+,NA		0.571167	0.571167	DECODE	DECODE	1.15677	3890.22	BIP	LMAN1	Proteiome	BLOOD	SMR	eQTLGen	SMR	0.0252542	0.0234665	0.281847		37415601	10.3389/fgene.2023.1191264	Gedik et all Front Genet	BLOOD
LMAN1	P49257	6631	TRANS	Cognition_Meta	DECODE_Specific	+,NA		0.571167	0.571167	DECODE	DECODE	1.15677	3890.22	MDD	LMAN1	Proteiome	BRAIN	SMR	Wingo et al., 2022, in 722 samples	SMR	-0.00309917	0.010506	0.768001		37415601	10.3389/fgene.2023.1191264	Gedik et all Front Genet	BRAIN
LMAN1	P49257	6631	TRANS	Cognition_Meta	DECODE_Specific	+,NA		0.571167	0.571167	DECODE	DECODE	1.15677	3890.22	BIP	LMAN1	Proteiome	BRAIN	SMR	Wingo et al., 2022, in 722 samples	SMR	-0.00895922	0.0234281	0.702155		37415601	10.3389/fgene.2023.1191264	Gedik et all Front Genet	BRAIN
LMAN1	P49257	6631	TRANS	Cognition_Meta	DECODE_Specific	+,NA		0.571167	0.571167	DECODE	DECODE	1.15677	3890.22	SCZ	LMAN1	Proteiome	BRAIN	SMR	Wingo et al., 2022, in 722 samples	SMR	-0.028382	0.0201149	0.158246		37415601	10.3389/fgene.2023.1191264	Gedik et all Front Genet	BRAIN
LMAN1	P49257	6631	TRANS	Cognition_Meta	DECODE_Specific	+,NA		0.571167	0.571167	DECODE	DECODE	1.15677	3890.22	SCZ.Clozuk.2018	LMAN1	Transcriptome	BRAIN	TWAS	PsychENCODE	FUSION	-1.11496		0.265		30545856	10.1126/science.aat8127	Gandal et all science	BRAIN
LMAN1	P49257	6631	TRANS	Cognition_Meta	DECODE_Specific	+,NA		0.571167	0.571167	DECODE	DECODE	1.15677	3890.22	BD.PGC.ruderferCell2018	LMAN1	Transcriptome	BRAIN	TWAS	PsychENCODE	FUSION	0.57475		0.565463		30545856	10.1126/science.aat8127	Gandal et all science	BRAIN
LMAN1	P49257	6631	TRANS	Cognition_Meta	DECODE_Specific	+,NA		0.571167	0.571167	DECODE	DECODE	1.15677	3890.22	Depression Howard et all	LMAN1	Proteiome	BRAIN DPFC	PWAS	ROS/MAP	FUSION	-0.323		0.746		33846625	10.1038/s41593-021-00832-6	Wingo Nat Neurosci	BRAIN
LMAN1	P49257	6631	TRANS	Cognition_Meta	DECODE_Specific	+,NA		0.571167	0.571167	DECODE	DECODE	1.15677	3890.22	Depression Howard et all	LMAN1	Transcriptome	BRAIN DPFC	TWAS	dPFC of 152 participants of European descent	FUSION	0.527		0.5984		33846625	10.1038/s41593-021-00832-6	Wingo Nat Neurosci	BRAIN
LMAN1	P49257	6631	TRANS	Depression_iPSYCH_2023	DECODE_Specific	+,NA		0.920506	0.920506	DECODE	DECODE	1.43896	6269.56	Deepression_Wray_tall	LMAN1	Proteiome	BRAIN DLPFC	MR	ROS/MAP	TwoSampleMR	-0.05	0.17	0.768		35296807	10.1038/s41380-022-01507-9	Deng et all Mol Psychiatry	BRAIN
LMAN1	P49257	6631	TRANS	Depression_iPSYCH_2023	DECODE_Specific	+,NA		0.920506	0.920506	DECODE	DECODE	1.43896	6269.56	Deepression_Wray_tall	LMAN1	Transcriptome	BRAIN DLPFC	MR	PsychENCODE	TwoSampleMR	0	0.02	0.868		35296807	10.1038/s41380-022-01507-9	Deng et all Mol Psychiatry	BRAIN
LMAN1	P49257	6631	TRANS	Depression_iPSYCH_2023	DECODE_Specific	+,NA		0.920506	0.920506	DECODE	DECODE	1.43896	6269.56	Deepression_Wray_tall	LMAN1	Transcriptome	BLOOD	MR	GTEx	TwoSampleMR	-0.01	0.03	0.868		35296807	10.1038/s41380-022-01507-9	Deng et all Mol Psychiatry	BLOOD
LMAN1	P49257	6631	TRANS	Depression_iPSYCH_2023	DECODE_Specific	+,NA		0.920506	0.920506	DECODE	DECODE	1.43896	6269.56	SCZ_PGC3	LMAN1	Transcriptome	DLPFC	SMR	CMC+GTEX	SMR	0.0968316	0.0407304	0.0174361		35460606	10.1016/j.ajhg.2022.04.004	Jiang eet all Am J Hum Genet	BRAIN
LMAN1	P49257	6631	TRANS	Depression_iPSYCH_2023	DECODE_Specific	+,NA		0.920506	0.920506	DECODE	DECODE	1.43896	6269.56	SCZ.Clozuk.2018	LMAN1	Transcriptome	BRAIN	SMR	PsychENCODE	SMR	-0.0684007	0.044366	0.123		30545856	10.1126/science.aat8127	Gandal et all science	BRAIN
LMAN1	P49257	6631	TRANS	Depression_iPSYCH_2023	DECODE_Specific	+,NA		0.920506	0.920506	DECODE	DECODE	1.43896	6269.56	BD.PGC.ruderferCell2018	LMAN1	Transcriptome	BRAIN	SMR	PsychENCODE	SMR	0.0473288	0.0666911	0.477908		30545856	10.1126/science.aat8127	Gandal et all science	BRAIN
LMAN1	P49257	6631	TRANS	Depression_iPSYCH_2023	DECODE_Specific	+,NA		0.920506	0.920506	DECODE	DECODE	1.43896	6269.56	Depression Howard et all	LMAN1	Proteiome	BRAIN DPFC	SMR	ROS/MAP	SMR	-0.0502092	0.170396	0.768252		33846625	10.1038/s41593-021-00832-6	Wingo Nat Neurosci	BRAIN
LMAN1	P49257	6631	TRANS	Depression_iPSYCH_2023	DECODE_Specific	+,NA		0.920506	0.920506	DECODE	DECODE	1.43896	6269.56	MDD	LMAN1	Proteiome	BRAIN	SMR	BrainMeta	SMR	0.0211275	0.0320221	0.509396		37415601	10.3389/fgene.2023.1191264	Gedik et all Front Genet	BRAIN
LMAN1	P49257	6631	TRANS	Depression_iPSYCH_2023	DECODE_Specific	+,NA		0.920506	0.920506	DECODE	DECODE	1.43896	6269.56	BIP	LMAN1	Proteiome	BRAIN	SMR	BrainMeta	SMR	-0.0252329	0.0751548	0.737063		37415601	10.3389/fgene.2023.1191264	Gedik et all Front Genet	BRAIN
LMAN1	P49257	6631	TRANS	Depression_iPSYCH_2023	DECODE_Specific	+,NA		0.920506	0.920506	DECODE	DECODE	1.43896	6269.56	SCZ	LMAN1	Proteiome	BRAIN	SMR	BrainMeta	SMR	0.0784174	0.0695324	0.259412		37415601	10.3389/fgene.2023.1191264	Gedik et all Front Genet	BRAIN
LMAN1	P49257	6631	TRANS	Depression_iPSYCH_2023	DECODE_Specific	+,NA		0.920506	0.920506	DECODE	DECODE	1.43896	6269.56	MDD	LMAN1	Proteiome	BLOOD	SMR	eQTLGen	SMR	-0.00178733	0.0107241	0.867633		37415601	10.3389/fgene.2023.1191264	Gedik et all Front Genet	BLOOD
LMAN1	P49257	6631	TRANS	Depression_iPSYCH_2023	DECODE_Specific	+,NA		0.920506	0.920506	DECODE	DECODE	1.43896	6269.56	BIP	LMAN1	Proteiome	BLOOD	SMR	eQTLGen	SMR	0.0252542	0.0234665	0.281847		37415601	10.3389/fgene.2023.1191264	Gedik et all Front Genet	BLOOD
LMAN1	P49257	6631	TRANS	Depression_iPSYCH_2023	DECODE_Specific	+,NA		0.920506	0.920506	DECODE	DECODE	1.43896	6269.56	MDD	LMAN1	Proteiome	BRAIN	SMR	Wingo et al., 2022, in 722 samples	SMR	-0.00309917	0.010506	0.768001		37415601	10.3389/fgene.2023.1191264	Gedik et all Front Genet	BRAIN
LMAN1	P49257	6631	TRANS	Depression_iPSYCH_2023	DECODE_Specific	+,NA		0.920506	0.920506	DECODE	DECODE	1.43896	6269.56	BIP	LMAN1	Proteiome	BRAIN	SMR	Wingo et al., 2022, in 722 samples	SMR	-0.00895922	0.0234281	0.702155		37415601	10.3389/fgene.2023.1191264	Gedik et all Front Genet	BRAIN
LMAN1	P49257	6631	TRANS	Depression_iPSYCH_2023	DECODE_Specific	+,NA		0.920506	0.920506	DECODE	DECODE	1.43896	6269.56	SCZ	LMAN1	Proteiome	BRAIN	SMR	Wingo et al., 2022, in 722 samples	SMR	-0.028382	0.0201149	0.158246		37415601	10.3389/fgene.2023.1191264	Gedik et all Front Genet	BRAIN
LMAN1	P49257	6631	TRANS	Depression_iPSYCH_2023	DECODE_Specific	+,NA		0.920506	0.920506	DECODE	DECODE	1.43896	6269.56	SCZ.Clozuk.2018	LMAN1	Transcriptome	BRAIN	TWAS	PsychENCODE	FUSION	-1.11496		0.265		30545856	10.1126/science.aat8127	Gandal et all science	BRAIN
LMAN1	P49257	6631	TRANS	Depression_iPSYCH_2023	DECODE_Specific	+,NA		0.920506	0.920506	DECODE	DECODE	1.43896	6269.56	BD.PGC.ruderferCell2018	LMAN1	Transcriptome	BRAIN	TWAS	PsychENCODE	FUSION	0.57475		0.565463		30545856	10.1126/science.aat8127	Gandal et all science	BRAIN
LMAN1	P49257	6631	TRANS	Depression_iPSYCH_2023	DECODE_Specific	+,NA		0.920506	0.920506	DECODE	DECODE	1.43896	6269.56	Depression Howard et all	LMAN1	Proteiome	BRAIN DPFC	PWAS	ROS/MAP	FUSION	-0.323		0.746		33846625	10.1038/s41593-021-00832-6	Wingo Nat Neurosci	BRAIN
LMAN1	P49257	6631	TRANS	Depression_iPSYCH_2023	DECODE_Specific	+,NA		0.920506	0.920506	DECODE	DECODE	1.43896	6269.56	Depression Howard et all	LMAN1	Transcriptome	BRAIN DPFC	TWAS	dPFC of 152 participants of European descent	FUSION	0.527		0.5984		33846625	10.1038/s41593-021-00832-6	Wingo Nat Neurosci	BRAIN
LMAN1	P49257	6631	TRANS	PGC3_SCZ_NoUKB	DECODE_Specific	+,NA		0.0228133	0.0228133	DECODE	DECODE	0.241651	155.382	Deepression_Wray_tall	LMAN1	Proteiome	BRAIN DLPFC	MR	ROS/MAP	TwoSampleMR	-0.05	0.17	0.768		35296807	10.1038/s41380-022-01507-9	Deng et all Mol Psychiatry	BRAIN
LMAN1	P49257	6631	TRANS	PGC3_SCZ_NoUKB	DECODE_Specific	+,NA		0.0228133	0.0228133	DECODE	DECODE	0.241651	155.382	Deepression_Wray_tall	LMAN1	Transcriptome	BRAIN DLPFC	MR	PsychENCODE	TwoSampleMR	0	0.02	0.868		35296807	10.1038/s41380-022-01507-9	Deng et all Mol Psychiatry	BRAIN
LMAN1	P49257	6631	TRANS	PGC3_SCZ_NoUKB	DECODE_Specific	+,NA		0.0228133	0.0228133	DECODE	DECODE	0.241651	155.382	Deepression_Wray_tall	LMAN1	Transcriptome	BLOOD	MR	GTEx	TwoSampleMR	-0.01	0.03	0.868		35296807	10.1038/s41380-022-01507-9	Deng et all Mol Psychiatry	BLOOD
LMAN1	P49257	6631	TRANS	PGC3_SCZ_NoUKB	DECODE_Specific	+,NA		0.0228133	0.0228133	DECODE	DECODE	0.241651	155.382	SCZ_PGC3	LMAN1	Transcriptome	DLPFC	SMR	CMC+GTEX	SMR	0.0968316	0.0407304	0.0174361		35460606	10.1016/j.ajhg.2022.04.004	Jiang eet all Am J Hum Genet	BRAIN
LMAN1	P49257	6631	TRANS	PGC3_SCZ_NoUKB	DECODE_Specific	+,NA		0.0228133	0.0228133	DECODE	DECODE	0.241651	155.382	SCZ.Clozuk.2018	LMAN1	Transcriptome	BRAIN	SMR	PsychENCODE	SMR	-0.0684007	0.044366	0.123		30545856	10.1126/science.aat8127	Gandal et all science	BRAIN
LMAN1	P49257	6631	TRANS	PGC3_SCZ_NoUKB	DECODE_Specific	+,NA		0.0228133	0.0228133	DECODE	DECODE	0.241651	155.382	BD.PGC.ruderferCell2018	LMAN1	Transcriptome	BRAIN	SMR	PsychENCODE	SMR	0.0473288	0.0666911	0.477908		30545856	10.1126/science.aat8127	Gandal et all science	BRAIN
LMAN1	P49257	6631	TRANS	PGC3_SCZ_NoUKB	DECODE_Specific	+,NA		0.0228133	0.0228133	DECODE	DECODE	0.241651	155.382	Depression Howard et all	LMAN1	Proteiome	BRAIN DPFC	SMR	ROS/MAP	SMR	-0.0502092	0.170396	0.768252		33846625	10.1038/s41593-021-00832-6	Wingo Nat Neurosci	BRAIN
LMAN1	P49257	6631	TRANS	PGC3_SCZ_NoUKB	DECODE_Specific	+,NA		0.0228133	0.0228133	DECODE	DECODE	0.241651	155.382	MDD	LMAN1	Proteiome	BRAIN	SMR	BrainMeta	SMR	0.0211275	0.0320221	0.509396		37415601	10.3389/fgene.2023.1191264	Gedik et all Front Genet	BRAIN
LMAN1	P49257	6631	TRANS	PGC3_SCZ_NoUKB	DECODE_Specific	+,NA		0.0228133	0.0228133	DECODE	DECODE	0.241651	155.382	BIP	LMAN1	Proteiome	BRAIN	SMR	BrainMeta	SMR	-0.0252329	0.0751548	0.737063		37415601	10.3389/fgene.2023.1191264	Gedik et all Front Genet	BRAIN
LMAN1	P49257	6631	TRANS	PGC3_SCZ_NoUKB	DECODE_Specific	+,NA		0.0228133	0.0228133	DECODE	DECODE	0.241651	155.382	SCZ	LMAN1	Proteiome	BRAIN	SMR	BrainMeta	SMR	0.0784174	0.0695324	0.259412		37415601	10.3389/fgene.2023.1191264	Gedik et all Front Genet	BRAIN
LMAN1	P49257	6631	TRANS	PGC3_SCZ_NoUKB	DECODE_Specific	+,NA		0.0228133	0.0228133	DECODE	DECODE	0.241651	155.382	MDD	LMAN1	Proteiome	BLOOD	SMR	eQTLGen	SMR	-0.00178733	0.0107241	0.867633		37415601	10.3389/fgene.2023.1191264	Gedik et all Front Genet	BLOOD
LMAN1	P49257	6631	TRANS	PGC3_SCZ_NoUKB	DECODE_Specific	+,NA		0.0228133	0.0228133	DECODE	DECODE	0.241651	155.382	BIP	LMAN1	Proteiome	BLOOD	SMR	eQTLGen	SMR	0.0252542	0.0234665	0.281847		37415601	10.3389/fgene.2023.1191264	Gedik et all Front Genet	BLOOD
LMAN1	P49257	6631	TRANS	PGC3_SCZ_NoUKB	DECODE_Specific	+,NA		0.0228133	0.0228133	DECODE	DECODE	0.241651	155.382	MDD	LMAN1	Proteiome	BRAIN	SMR	Wingo et al., 2022, in 722 samples	SMR	-0.00309917	0.010506	0.768001		37415601	10.3389/fgene.2023.1191264	Gedik et all Front Genet	BRAIN
LMAN1	P49257	6631	TRANS	PGC3_SCZ_NoUKB	DECODE_Specific	+,NA		0.0228133	0.0228133	DECODE	DECODE	0.241651	155.382	BIP	LMAN1	Proteiome	BRAIN	SMR	Wingo et al., 2022, in 722 samples	SMR	-0.00895922	0.0234281	0.702155		37415601	10.3389/fgene.2023.1191264	Gedik et all Front Genet	BRAIN
LMAN1	P49257	6631	TRANS	PGC3_SCZ_NoUKB	DECODE_Specific	+,NA		0.0228133	0.0228133	DECODE	DECODE	0.241651	155.382	SCZ	LMAN1	Proteiome	BRAIN	SMR	Wingo et al., 2022, in 722 samples	SMR	-0.028382	0.0201149	0.158246		37415601	10.3389/fgene.2023.1191264	Gedik et all Front Genet	BRAIN
LMAN1	P49257	6631	TRANS	PGC3_SCZ_NoUKB	DECODE_Specific	+,NA		0.0228133	0.0228133	DECODE	DECODE	0.241651	155.382	SCZ.Clozuk.2018	LMAN1	Transcriptome	BRAIN	TWAS	PsychENCODE	FUSION	-1.11496		0.265		30545856	10.1126/science.aat8127	Gandal et all science	BRAIN
LMAN1	P49257	6631	TRANS	PGC3_SCZ_NoUKB	DECODE_Specific	+,NA		0.0228133	0.0228133	DECODE	DECODE	0.241651	155.382	BD.PGC.ruderferCell2018	LMAN1	Transcriptome	BRAIN	TWAS	PsychENCODE	FUSION	0.57475		0.565463		30545856	10.1126/science.aat8127	Gandal et all science	BRAIN
LMAN1	P49257	6631	TRANS	PGC3_SCZ_NoUKB	DECODE_Specific	+,NA		0.0228133	0.0228133	DECODE	DECODE	0.241651	155.382	Depression Howard et all	LMAN1	Proteiome	BRAIN DPFC	PWAS	ROS/MAP	FUSION	-0.323		0.746		33846625	10.1038/s41593-021-00832-6	Wingo Nat Neurosci	BRAIN
LMAN1	P49257	6631	TRANS	PGC3_SCZ_NoUKB	DECODE_Specific	+,NA		0.0228133	0.0228133	DECODE	DECODE	0.241651	155.382	Depression Howard et all	LMAN1	Transcriptome	BRAIN DPFC	TWAS	dPFC of 152 participants of European descent	FUSION	0.527		0.5984		33846625	10.1038/s41593-021-00832-6	Wingo Nat Neurosci	BRAIN
LMAN2	Q12907	16986	CIS	BIP_PGC3_noukb	DECODE_Specific	+,NA		0.423886	0.423886	DECODE	DECODE	1.07132	1584.49	Bipolar disorder	LMAN2	Proteome	PLASMA	MR	FENLAND	TwoSampleMR	0.076303	0.0550169	0.165472		36280454	https://doi.org/10.1016/j.biopsych.2022.08.015	Lu et al Biol Psychiatry	BLOOD
LMAN2	Q12907	16986	CIS	BIP_PGC3_noukb	DECODE_Specific	+,NA		0.423886	0.423886	DECODE	DECODE	1.07132	1584.49	Major depressive disorder	LMAN2	Proteome	PLASMA	MR	FENLAND	TwoSampleMR	-0.0133081	0.0299733	0.657042		36280454	https://doi.org/10.1016/j.biopsych.2022.08.015	Lu et al Biol Psychiatry	BLOOD
LMAN2	Q12907	16986	CIS	BIP_PGC3_noukb	DECODE_Specific	+,NA		0.423886	0.423886	DECODE	DECODE	1.07132	1584.49	Schizophrenia	LMAN2	Proteome	PLASMA	MR	FENLAND	TwoSampleMR	0.027151	0.0467038	0.561008		36280454	https://doi.org/10.1016/j.biopsych.2022.08.015	Lu et al Biol Psychiatry	BLOOD
LMAN2	Q12907	16986	CIS	BIP_PGC3_noukb	DECODE_Specific	+,NA		0.423886	0.423886	DECODE	DECODE	1.07132	1584.49	Depression Howard et all	LMAN2	Proteiome	BRAIN DPFC	SMR	ROS/MAP	SMR	0.303457	0.222243	0.172119		33846625	10.1038/s41593-021-00832-6	Wingo Nat Neurosci	BRAIN
LMAN2	Q12907	16986	CIS	BIP_PGC3_noukb	DECODE_Specific	+,NA		0.423886	0.423886	DECODE	DECODE	1.07132	1584.49	MDD	LMAN2	Proteiome	BLOOD	SMR	eQTLGen	SMR	0.0108488	0.0392305	0.782133		37415601	10.3389/fgene.2023.1191264	Gedik et all Front Genet	BLOOD
LMAN2	Q12907	16986	CIS	BIP_PGC3_noukb	DECODE_Specific	+,NA		0.423886	0.423886	DECODE	DECODE	1.07132	1584.49	BIP	LMAN2	Proteiome	BLOOD	SMR	eQTLGen	SMR	0.0650959	0.0835849	0.436098		37415601	10.3389/fgene.2023.1191264	Gedik et all Front Genet	BLOOD
LMAN2	Q12907	16986	CIS	BIP_PGC3_noukb	DECODE_Specific	+,NA		0.423886	0.423886	DECODE	DECODE	1.07132	1584.49	MDD	LMAN2	Proteiome	BLOOD	SMR	deCODE	SMR	0.0177824	0.0491888	0.717715		37415601	10.3389/fgene.2023.1191264	Gedik et all Front Genet	BLOOD
LMAN2	Q12907	16986	CIS	BIP_PGC3_noukb	DECODE_Specific	+,NA		0.423886	0.423886	DECODE	DECODE	1.07132	1584.49	BIP	LMAN2	Proteiome	BLOOD	SMR	deCODE	SMR	0.0742166	0.104812	0.478887		37415601	10.3389/fgene.2023.1191264	Gedik et all Front Genet	BLOOD
LMAN2	Q12907	16986	CIS	BIP_PGC3_noukb	DECODE_Specific	+,NA		0.423886	0.423886	DECODE	DECODE	1.07132	1584.49	Depression Howard et all	LMAN2	Proteiome	BRAIN DPFC	PWAS	ROS/MAP	FUSION	-0.1208		0.903819		33846625	10.1038/s41593-021-00832-6	Wingo Nat Neurosci	BRAIN
LMAN2	Q12907	16986	CIS	BIP_PGC3_noukb	DECODE_Specific	+,NA		0.423886	0.423886	DECODE	DECODE	1.07132	1584.49	Schizophrenia	LMAN2	Proteome	plasma	MR	Yang_et_al_(34239129)	TwoSampleMR	0.13466	0.223295	0.54647		36482464	10.1186/s12916-022-02679-5	Gu X	Blood
LMAN2	Q12907	16986	CIS	Cognition_Meta	DECODE_Specific	+,NA		0.793681	0.793681	DECODE	DECODE	1.35966	2966.78	Bipolar disorder	LMAN2	Proteome	PLASMA	MR	FENLAND	TwoSampleMR	0.076303	0.0550169	0.165472		36280454	https://doi.org/10.1016/j.biopsych.2022.08.015	Lu et al Biol Psychiatry	BLOOD
LMAN2	Q12907	16986	CIS	Cognition_Meta	DECODE_Specific	+,NA		0.793681	0.793681	DECODE	DECODE	1.35966	2966.78	Major depressive disorder	LMAN2	Proteome	PLASMA	MR	FENLAND	TwoSampleMR	-0.0133081	0.0299733	0.657042		36280454	https://doi.org/10.1016/j.biopsych.2022.08.015	Lu et al Biol Psychiatry	BLOOD
LMAN2	Q12907	16986	CIS	Cognition_Meta	DECODE_Specific	+,NA		0.793681	0.793681	DECODE	DECODE	1.35966	2966.78	Schizophrenia	LMAN2	Proteome	PLASMA	MR	FENLAND	TwoSampleMR	0.027151	0.0467038	0.561008		36280454	https://doi.org/10.1016/j.biopsych.2022.08.015	Lu et al Biol Psychiatry	BLOOD
LMAN2	Q12907	16986	CIS	Cognition_Meta	DECODE_Specific	+,NA		0.793681	0.793681	DECODE	DECODE	1.35966	2966.78	Depression Howard et all	LMAN2	Proteiome	BRAIN DPFC	SMR	ROS/MAP	SMR	0.303457	0.222243	0.172119		33846625	10.1038/s41593-021-00832-6	Wingo Nat Neurosci	BRAIN
LMAN2	Q12907	16986	CIS	Cognition_Meta	DECODE_Specific	+,NA		0.793681	0.793681	DECODE	DECODE	1.35966	2966.78	MDD	LMAN2	Proteiome	BLOOD	SMR	eQTLGen	SMR	0.0108488	0.0392305	0.782133		37415601	10.3389/fgene.2023.1191264	Gedik et all Front Genet	BLOOD
LMAN2	Q12907	16986	CIS	Cognition_Meta	DECODE_Specific	+,NA		0.793681	0.793681	DECODE	DECODE	1.35966	2966.78	BIP	LMAN2	Proteiome	BLOOD	SMR	eQTLGen	SMR	0.0650959	0.0835849	0.436098		37415601	10.3389/fgene.2023.1191264	Gedik et all Front Genet	BLOOD
LMAN2	Q12907	16986	CIS	Cognition_Meta	DECODE_Specific	+,NA		0.793681	0.793681	DECODE	DECODE	1.35966	2966.78	MDD	LMAN2	Proteiome	BLOOD	SMR	deCODE	SMR	0.0177824	0.0491888	0.717715		37415601	10.3389/fgene.2023.1191264	Gedik et all Front Genet	BLOOD
LMAN2	Q12907	16986	CIS	Cognition_Meta	DECODE_Specific	+,NA		0.793681	0.793681	DECODE	DECODE	1.35966	2966.78	BIP	LMAN2	Proteiome	BLOOD	SMR	deCODE	SMR	0.0742166	0.104812	0.478887		37415601	10.3389/fgene.2023.1191264	Gedik et all Front Genet	BLOOD
LMAN2	Q12907	16986	CIS	Cognition_Meta	DECODE_Specific	+,NA		0.793681	0.793681	DECODE	DECODE	1.35966	2966.78	Depression Howard et all	LMAN2	Proteiome	BRAIN DPFC	PWAS	ROS/MAP	FUSION	-0.1208		0.903819		33846625	10.1038/s41593-021-00832-6	Wingo Nat Neurosci	BRAIN
LMAN2	Q12907	16986	CIS	Cognition_Meta	DECODE_Specific	+,NA		0.793681	0.793681	DECODE	DECODE	1.35966	2966.78	Schizophrenia	LMAN2	Proteome	plasma	MR	Yang_et_al_(34239129)	TwoSampleMR	0.13466	0.223295	0.54647		36482464	10.1186/s12916-022-02679-5	Gu X	Blood
LMAN2	Q12907	16986	CIS	PGC3_SCZ_NoUKB	DECODE_Specific	-,NA		0.866354	0.866354	DECODE	DECODE	1.38988	3238.43	Bipolar disorder	LMAN2	Proteome	PLASMA	MR	FENLAND	TwoSampleMR	0.076303	0.0550169	0.165472		36280454	https://doi.org/10.1016/j.biopsych.2022.08.015	Lu et al Biol Psychiatry	BLOOD
LMAN2	Q12907	16986	CIS	PGC3_SCZ_NoUKB	DECODE_Specific	-,NA		0.866354	0.866354	DECODE	DECODE	1.38988	3238.43	Major depressive disorder	LMAN2	Proteome	PLASMA	MR	FENLAND	TwoSampleMR	-0.0133081	0.0299733	0.657042		36280454	https://doi.org/10.1016/j.biopsych.2022.08.015	Lu et al Biol Psychiatry	BLOOD
LMAN2	Q12907	16986	CIS	PGC3_SCZ_NoUKB	DECODE_Specific	-,NA		0.866354	0.866354	DECODE	DECODE	1.38988	3238.43	Schizophrenia	LMAN2	Proteome	PLASMA	MR	FENLAND	TwoSampleMR	0.027151	0.0467038	0.561008		36280454	https://doi.org/10.1016/j.biopsych.2022.08.015	Lu et al Biol Psychiatry	BLOOD
LMAN2	Q12907	16986	CIS	PGC3_SCZ_NoUKB	DECODE_Specific	-,NA		0.866354	0.866354	DECODE	DECODE	1.38988	3238.43	Depression Howard et all	LMAN2	Proteiome	BRAIN DPFC	SMR	ROS/MAP	SMR	0.303457	0.222243	0.172119		33846625	10.1038/s41593-021-00832-6	Wingo Nat Neurosci	BRAIN
LMAN2	Q12907	16986	CIS	PGC3_SCZ_NoUKB	DECODE_Specific	-,NA		0.866354	0.866354	DECODE	DECODE	1.38988	3238.43	MDD	LMAN2	Proteiome	BLOOD	SMR	eQTLGen	SMR	0.0108488	0.0392305	0.782133		37415601	10.3389/fgene.2023.1191264	Gedik et all Front Genet	BLOOD
LMAN2	Q12907	16986	CIS	PGC3_SCZ_NoUKB	DECODE_Specific	-,NA		0.866354	0.866354	DECODE	DECODE	1.38988	3238.43	BIP	LMAN2	Proteiome	BLOOD	SMR	eQTLGen	SMR	0.0650959	0.0835849	0.436098		37415601	10.3389/fgene.2023.1191264	Gedik et all Front Genet	BLOOD
LMAN2	Q12907	16986	CIS	PGC3_SCZ_NoUKB	DECODE_Specific	-,NA		0.866354	0.866354	DECODE	DECODE	1.38988	3238.43	MDD	LMAN2	Proteiome	BLOOD	SMR	deCODE	SMR	0.0177824	0.0491888	0.717715		37415601	10.3389/fgene.2023.1191264	Gedik et all Front Genet	BLOOD
LMAN2	Q12907	16986	CIS	PGC3_SCZ_NoUKB	DECODE_Specific	-,NA		0.866354	0.866354	DECODE	DECODE	1.38988	3238.43	BIP	LMAN2	Proteiome	BLOOD	SMR	deCODE	SMR	0.0742166	0.104812	0.478887		37415601	10.3389/fgene.2023.1191264	Gedik et all Front Genet	BLOOD
LMAN2	Q12907	16986	CIS	PGC3_SCZ_NoUKB	DECODE_Specific	-,NA		0.866354	0.866354	DECODE	DECODE	1.38988	3238.43	Depression Howard et all	LMAN2	Proteiome	BRAIN DPFC	PWAS	ROS/MAP	FUSION	-0.1208		0.903819		33846625	10.1038/s41593-021-00832-6	Wingo Nat Neurosci	BRAIN
LMAN2	Q12907	16986	CIS	PGC3_SCZ_NoUKB	DECODE_Specific	-,NA		0.866354	0.866354	DECODE	DECODE	1.38988	3238.43	Schizophrenia	LMAN2	Proteome	plasma	MR	Yang_et_al_(34239129)	TwoSampleMR	0.13466	0.223295	0.54647		36482464	10.1186/s12916-022-02679-5	Gu X	Blood
LMAN2	Q12907	16986	CIS	Depression_iPSYCH_2023	DECODE_Specific	-,NA		0.976005	0.976005	DECODE	DECODE	1.45757	3648.31	Bipolar disorder	LMAN2	Proteome	PLASMA	MR	FENLAND	TwoSampleMR	0.076303	0.0550169	0.165472		36280454	https://doi.org/10.1016/j.biopsych.2022.08.015	Lu et al Biol Psychiatry	BLOOD
LMAN2	Q12907	16986	CIS	Depression_iPSYCH_2023	DECODE_Specific	-,NA		0.976005	0.976005	DECODE	DECODE	1.45757	3648.31	Major depressive disorder	LMAN2	Proteome	PLASMA	MR	FENLAND	TwoSampleMR	-0.0133081	0.0299733	0.657042		36280454	https://doi.org/10.1016/j.biopsych.2022.08.015	Lu et al Biol Psychiatry	BLOOD
LMAN2	Q12907	16986	CIS	Depression_iPSYCH_2023	DECODE_Specific	-,NA		0.976005	0.976005	DECODE	DECODE	1.45757	3648.31	Schizophrenia	LMAN2	Proteome	PLASMA	MR	FENLAND	TwoSampleMR	0.027151	0.0467038	0.561008		36280454	https://doi.org/10.1016/j.biopsych.2022.08.015	Lu et al Biol Psychiatry	BLOOD
LMAN2	Q12907	16986	CIS	Depression_iPSYCH_2023	DECODE_Specific	-,NA		0.976005	0.976005	DECODE	DECODE	1.45757	3648.31	Depression Howard et all	LMAN2	Proteiome	BRAIN DPFC	SMR	ROS/MAP	SMR	0.303457	0.222243	0.172119		33846625	10.1038/s41593-021-00832-6	Wingo Nat Neurosci	BRAIN
LMAN2	Q12907	16986	CIS	Depression_iPSYCH_2023	DECODE_Specific	-,NA		0.976005	0.976005	DECODE	DECODE	1.45757	3648.31	MDD	LMAN2	Proteiome	BLOOD	SMR	eQTLGen	SMR	0.0108488	0.0392305	0.782133		37415601	10.3389/fgene.2023.1191264	Gedik et all Front Genet	BLOOD
LMAN2	Q12907	16986	CIS	Depression_iPSYCH_2023	DECODE_Specific	-,NA		0.976005	0.976005	DECODE	DECODE	1.45757	3648.31	BIP	LMAN2	Proteiome	BLOOD	SMR	eQTLGen	SMR	0.0650959	0.0835849	0.436098		37415601	10.3389/fgene.2023.1191264	Gedik et all Front Genet	BLOOD
LMAN2	Q12907	16986	CIS	Depression_iPSYCH_2023	DECODE_Specific	-,NA		0.976005	0.976005	DECODE	DECODE	1.45757	3648.31	MDD	LMAN2	Proteiome	BLOOD	SMR	deCODE	SMR	0.0177824	0.0491888	0.717715		37415601	10.3389/fgene.2023.1191264	Gedik et all Front Genet	BLOOD
LMAN2	Q12907	16986	CIS	Depression_iPSYCH_2023	DECODE_Specific	-,NA		0.976005	0.976005	DECODE	DECODE	1.45757	3648.31	BIP	LMAN2	Proteiome	BLOOD	SMR	deCODE	SMR	0.0742166	0.104812	0.478887		37415601	10.3389/fgene.2023.1191264	Gedik et all Front Genet	BLOOD
LMAN2	Q12907	16986	CIS	Depression_iPSYCH_2023	DECODE_Specific	-,NA		0.976005	0.976005	DECODE	DECODE	1.45757	3648.31	Depression Howard et all	LMAN2	Proteiome	BRAIN DPFC	PWAS	ROS/MAP	FUSION	-0.1208		0.903819		33846625	10.1038/s41593-021-00832-6	Wingo Nat Neurosci	BRAIN
LMAN2	Q12907	16986	CIS	Depression_iPSYCH_2023	DECODE_Specific	-,NA		0.976005	0.976005	DECODE	DECODE	1.45757	3648.31	Schizophrenia	LMAN2	Proteome	plasma	MR	Yang_et_al_(34239129)	TwoSampleMR	0.13466	0.223295	0.54647		36482464	10.1186/s12916-022-02679-5	Gu X	Blood
LMAN2	Q12907	16986	TRANS	BIP_PGC3_noukb	DECODE_Specific	-,NA		0.306654	0.306654	DECODE	DECODE	0.698303	2088.62	Bipolar disorder	LMAN2	Proteome	PLASMA	MR	FENLAND	TwoSampleMR	0.076303	0.0550169	0.165472		36280454	https://doi.org/10.1016/j.biopsych.2022.08.015	Lu et al Biol Psychiatry	BLOOD
LMAN2	Q12907	16986	TRANS	BIP_PGC3_noukb	DECODE_Specific	-,NA		0.306654	0.306654	DECODE	DECODE	0.698303	2088.62	Major depressive disorder	LMAN2	Proteome	PLASMA	MR	FENLAND	TwoSampleMR	-0.0133081	0.0299733	0.657042		36280454	https://doi.org/10.1016/j.biopsych.2022.08.015	Lu et al Biol Psychiatry	BLOOD
LMAN2	Q12907	16986	TRANS	BIP_PGC3_noukb	DECODE_Specific	-,NA		0.306654	0.306654	DECODE	DECODE	0.698303	2088.62	Schizophrenia	LMAN2	Proteome	PLASMA	MR	FENLAND	TwoSampleMR	0.027151	0.0467038	0.561008		36280454	https://doi.org/10.1016/j.biopsych.2022.08.015	Lu et al Biol Psychiatry	BLOOD
LMAN2	Q12907	16986	TRANS	BIP_PGC3_noukb	DECODE_Specific	-,NA		0.306654	0.306654	DECODE	DECODE	0.698303	2088.62	Depression Howard et all	LMAN2	Proteiome	BRAIN DPFC	SMR	ROS/MAP	SMR	0.303457	0.222243	0.172119		33846625	10.1038/s41593-021-00832-6	Wingo Nat Neurosci	BRAIN
LMAN2	Q12907	16986	TRANS	BIP_PGC3_noukb	DECODE_Specific	-,NA		0.306654	0.306654	DECODE	DECODE	0.698303	2088.62	MDD	LMAN2	Proteiome	BLOOD	SMR	eQTLGen	SMR	0.0108488	0.0392305	0.782133		37415601	10.3389/fgene.2023.1191264	Gedik et all Front Genet	BLOOD
LMAN2	Q12907	16986	TRANS	BIP_PGC3_noukb	DECODE_Specific	-,NA		0.306654	0.306654	DECODE	DECODE	0.698303	2088.62	BIP	LMAN2	Proteiome	BLOOD	SMR	eQTLGen	SMR	0.0650959	0.0835849	0.436098		37415601	10.3389/fgene.2023.1191264	Gedik et all Front Genet	BLOOD
LMAN2	Q12907	16986	TRANS	BIP_PGC3_noukb	DECODE_Specific	-,NA		0.306654	0.306654	DECODE	DECODE	0.698303	2088.62	MDD	LMAN2	Proteiome	BLOOD	SMR	deCODE	SMR	0.0177824	0.0491888	0.717715		37415601	10.3389/fgene.2023.1191264	Gedik et all Front Genet	BLOOD
LMAN2	Q12907	16986	TRANS	BIP_PGC3_noukb	DECODE_Specific	-,NA		0.306654	0.306654	DECODE	DECODE	0.698303	2088.62	BIP	LMAN2	Proteiome	BLOOD	SMR	deCODE	SMR	0.0742166	0.104812	0.478887		37415601	10.3389/fgene.2023.1191264	Gedik et all Front Genet	BLOOD
LMAN2	Q12907	16986	TRANS	BIP_PGC3_noukb	DECODE_Specific	-,NA		0.306654	0.306654	DECODE	DECODE	0.698303	2088.62	Depression Howard et all	LMAN2	Proteiome	BRAIN DPFC	PWAS	ROS/MAP	FUSION	-0.1208		0.903819		33846625	10.1038/s41593-021-00832-6	Wingo Nat Neurosci	BRAIN
LMAN2	Q12907	16986	TRANS	BIP_PGC3_noukb	DECODE_Specific	-,NA		0.306654	0.306654	DECODE	DECODE	0.698303	2088.62	Schizophrenia	LMAN2	Proteome	plasma	MR	Yang_et_al_(34239129)	TwoSampleMR	0.13466	0.223295	0.54647		36482464	10.1186/s12916-022-02679-5	Gu X	Blood
LMAN2	Q12907	16986	TRANS	BIP_PGC3_noukb	DECODE_Specific	-,NA		0.738081	0.738081	DECODE	DECODE	1.22373	5027.07	Bipolar disorder	LMAN2	Proteome	PLASMA	MR	FENLAND	TwoSampleMR	0.076303	0.0550169	0.165472		36280454	https://doi.org/10.1016/j.biopsych.2022.08.015	Lu et al Biol Psychiatry	BLOOD
LMAN2	Q12907	16986	TRANS	BIP_PGC3_noukb	DECODE_Specific	-,NA		0.738081	0.738081	DECODE	DECODE	1.22373	5027.07	Major depressive disorder	LMAN2	Proteome	PLASMA	MR	FENLAND	TwoSampleMR	-0.0133081	0.0299733	0.657042		36280454	https://doi.org/10.1016/j.biopsych.2022.08.015	Lu et al Biol Psychiatry	BLOOD
LMAN2	Q12907	16986	TRANS	BIP_PGC3_noukb	DECODE_Specific	-,NA		0.738081	0.738081	DECODE	DECODE	1.22373	5027.07	Schizophrenia	LMAN2	Proteome	PLASMA	MR	FENLAND	TwoSampleMR	0.027151	0.0467038	0.561008		36280454	https://doi.org/10.1016/j.biopsych.2022.08.015	Lu et al Biol Psychiatry	BLOOD
LMAN2	Q12907	16986	TRANS	BIP_PGC3_noukb	DECODE_Specific	-,NA		0.738081	0.738081	DECODE	DECODE	1.22373	5027.07	Depression Howard et all	LMAN2	Proteiome	BRAIN DPFC	SMR	ROS/MAP	SMR	0.303457	0.222243	0.172119		33846625	10.1038/s41593-021-00832-6	Wingo Nat Neurosci	BRAIN
LMAN2	Q12907	16986	TRANS	BIP_PGC3_noukb	DECODE_Specific	-,NA		0.738081	0.738081	DECODE	DECODE	1.22373	5027.07	MDD	LMAN2	Proteiome	BLOOD	SMR	eQTLGen	SMR	0.0108488	0.0392305	0.782133		37415601	10.3389/fgene.2023.1191264	Gedik et all Front Genet	BLOOD
LMAN2	Q12907	16986	TRANS	BIP_PGC3_noukb	DECODE_Specific	-,NA		0.738081	0.738081	DECODE	DECODE	1.22373	5027.07	BIP	LMAN2	Proteiome	BLOOD	SMR	eQTLGen	SMR	0.0650959	0.0835849	0.436098		37415601	10.3389/fgene.2023.1191264	Gedik et all Front Genet	BLOOD
LMAN2	Q12907	16986	TRANS	BIP_PGC3_noukb	DECODE_Specific	-,NA		0.738081	0.738081	DECODE	DECODE	1.22373	5027.07	MDD	LMAN2	Proteiome	BLOOD	SMR	deCODE	SMR	0.0177824	0.0491888	0.717715		37415601	10.3389/fgene.2023.1191264	Gedik et all Front Genet	BLOOD
LMAN2	Q12907	16986	TRANS	BIP_PGC3_noukb	DECODE_Specific	-,NA		0.738081	0.738081	DECODE	DECODE	1.22373	5027.07	BIP	LMAN2	Proteiome	BLOOD	SMR	deCODE	SMR	0.0742166	0.104812	0.478887		37415601	10.3389/fgene.2023.1191264	Gedik et all Front Genet	BLOOD
LMAN2	Q12907	16986	TRANS	BIP_PGC3_noukb	DECODE_Specific	-,NA		0.738081	0.738081	DECODE	DECODE	1.22373	5027.07	Depression Howard et all	LMAN2	Proteiome	BRAIN DPFC	PWAS	ROS/MAP	FUSION	-0.1208		0.903819		33846625	10.1038/s41593-021-00832-6	Wingo Nat Neurosci	BRAIN
LMAN2	Q12907	16986	TRANS	BIP_PGC3_noukb	DECODE_Specific	-,NA		0.738081	0.738081	DECODE	DECODE	1.22373	5027.07	Schizophrenia	LMAN2	Proteome	plasma	MR	Yang_et_al_(34239129)	TwoSampleMR	0.13466	0.223295	0.54647		36482464	10.1186/s12916-022-02679-5	Gu X	Blood
LMAN2	Q12907	16986	TRANS	Depression_iPSYCH_2023	DECODE_Specific	-,NA		0.261103	0.261103	DECODE	DECODE	1.44466	1778.37	Bipolar disorder	LMAN2	Proteome	PLASMA	MR	FENLAND	TwoSampleMR	0.076303	0.0550169	0.165472		36280454	https://doi.org/10.1016/j.biopsych.2022.08.015	Lu et al Biol Psychiatry	BLOOD
LMAN2	Q12907	16986	TRANS	Depression_iPSYCH_2023	DECODE_Specific	-,NA		0.261103	0.261103	DECODE	DECODE	1.44466	1778.37	Major depressive disorder	LMAN2	Proteome	PLASMA	MR	FENLAND	TwoSampleMR	-0.0133081	0.0299733	0.657042		36280454	https://doi.org/10.1016/j.biopsych.2022.08.015	Lu et al Biol Psychiatry	BLOOD
LMAN2	Q12907	16986	TRANS	Depression_iPSYCH_2023	DECODE_Specific	-,NA		0.261103	0.261103	DECODE	DECODE	1.44466	1778.37	Schizophrenia	LMAN2	Proteome	PLASMA	MR	FENLAND	TwoSampleMR	0.027151	0.0467038	0.561008		36280454	https://doi.org/10.1016/j.biopsych.2022.08.015	Lu et al Biol Psychiatry	BLOOD
LMAN2	Q12907	16986	TRANS	Depression_iPSYCH_2023	DECODE_Specific	-,NA		0.261103	0.261103	DECODE	DECODE	1.44466	1778.37	Depression Howard et all	LMAN2	Proteiome	BRAIN DPFC	SMR	ROS/MAP	SMR	0.303457	0.222243	0.172119		33846625	10.1038/s41593-021-00832-6	Wingo Nat Neurosci	BRAIN
LMAN2	Q12907	16986	TRANS	Depression_iPSYCH_2023	DECODE_Specific	-,NA		0.261103	0.261103	DECODE	DECODE	1.44466	1778.37	MDD	LMAN2	Proteiome	BLOOD	SMR	eQTLGen	SMR	0.0108488	0.0392305	0.782133		37415601	10.3389/fgene.2023.1191264	Gedik et all Front Genet	BLOOD
LMAN2	Q12907	16986	TRANS	Depression_iPSYCH_2023	DECODE_Specific	-,NA		0.261103	0.261103	DECODE	DECODE	1.44466	1778.37	BIP	LMAN2	Proteiome	BLOOD	SMR	eQTLGen	SMR	0.0650959	0.0835849	0.436098		37415601	10.3389/fgene.2023.1191264	Gedik et all Front Genet	BLOOD
LMAN2	Q12907	16986	TRANS	Depression_iPSYCH_2023	DECODE_Specific	-,NA		0.261103	0.261103	DECODE	DECODE	1.44466	1778.37	MDD	LMAN2	Proteiome	BLOOD	SMR	deCODE	SMR	0.0177824	0.0491888	0.717715		37415601	10.3389/fgene.2023.1191264	Gedik et all Front Genet	BLOOD
LMAN2	Q12907	16986	TRANS	Depression_iPSYCH_2023	DECODE_Specific	-,NA		0.261103	0.261103	DECODE	DECODE	1.44466	1778.37	BIP	LMAN2	Proteiome	BLOOD	SMR	deCODE	SMR	0.0742166	0.104812	0.478887		37415601	10.3389/fgene.2023.1191264	Gedik et all Front Genet	BLOOD
LMAN2	Q12907	16986	TRANS	Depression_iPSYCH_2023	DECODE_Specific	-,NA		0.261103	0.261103	DECODE	DECODE	1.44466	1778.37	Depression Howard et all	LMAN2	Proteiome	BRAIN DPFC	PWAS	ROS/MAP	FUSION	-0.1208		0.903819		33846625	10.1038/s41593-021-00832-6	Wingo Nat Neurosci	BRAIN
LMAN2	Q12907	16986	TRANS	Depression_iPSYCH_2023	DECODE_Specific	-,NA		0.261103	0.261103	DECODE	DECODE	1.44466	1778.37	Schizophrenia	LMAN2	Proteome	plasma	MR	Yang_et_al_(34239129)	TwoSampleMR	0.13466	0.223295	0.54647		36482464	10.1186/s12916-022-02679-5	Gu X	Blood
LMAN2	Q12907	16986	TRANS	Depression_iPSYCH_2023	DECODE_Specific	+,NA		0.710733	0.710733	DECODE	DECODE	1.39948	4840.81	Bipolar disorder	LMAN2	Proteome	PLASMA	MR	FENLAND	TwoSampleMR	0.076303	0.0550169	0.165472		36280454	https://doi.org/10.1016/j.biopsych.2022.08.015	Lu et al Biol Psychiatry	BLOOD
LMAN2	Q12907	16986	TRANS	Depression_iPSYCH_2023	DECODE_Specific	+,NA		0.710733	0.710733	DECODE	DECODE	1.39948	4840.81	Major depressive disorder	LMAN2	Proteome	PLASMA	MR	FENLAND	TwoSampleMR	-0.0133081	0.0299733	0.657042		36280454	https://doi.org/10.1016/j.biopsych.2022.08.015	Lu et al Biol Psychiatry	BLOOD
LMAN2	Q12907	16986	TRANS	Depression_iPSYCH_2023	DECODE_Specific	+,NA		0.710733	0.710733	DECODE	DECODE	1.39948	4840.81	Schizophrenia	LMAN2	Proteome	PLASMA	MR	FENLAND	TwoSampleMR	0.027151	0.0467038	0.561008		36280454	https://doi.org/10.1016/j.biopsych.2022.08.015	Lu et al Biol Psychiatry	BLOOD
LMAN2	Q12907	16986	TRANS	Depression_iPSYCH_2023	DECODE_Specific	+,NA		0.710733	0.710733	DECODE	DECODE	1.39948	4840.81	Depression Howard et all	LMAN2	Proteiome	BRAIN DPFC	SMR	ROS/MAP	SMR	0.303457	0.222243	0.172119		33846625	10.1038/s41593-021-00832-6	Wingo Nat Neurosci	BRAIN
LMAN2	Q12907	16986	TRANS	Depression_iPSYCH_2023	DECODE_Specific	+,NA		0.710733	0.710733	DECODE	DECODE	1.39948	4840.81	MDD	LMAN2	Proteiome	BLOOD	SMR	eQTLGen	SMR	0.0108488	0.0392305	0.782133		37415601	10.3389/fgene.2023.1191264	Gedik et all Front Genet	BLOOD
LMAN2	Q12907	16986	TRANS	Depression_iPSYCH_2023	DECODE_Specific	+,NA		0.710733	0.710733	DECODE	DECODE	1.39948	4840.81	BIP	LMAN2	Proteiome	BLOOD	SMR	eQTLGen	SMR	0.0650959	0.0835849	0.436098		37415601	10.3389/fgene.2023.1191264	Gedik et all Front Genet	BLOOD
LMAN2	Q12907	16986	TRANS	Depression_iPSYCH_2023	DECODE_Specific	+,NA		0.710733	0.710733	DECODE	DECODE	1.39948	4840.81	MDD	LMAN2	Proteiome	BLOOD	SMR	deCODE	SMR	0.0177824	0.0491888	0.717715		37415601	10.3389/fgene.2023.1191264	Gedik et all Front Genet	BLOOD
LMAN2	Q12907	16986	TRANS	Depression_iPSYCH_2023	DECODE_Specific	+,NA		0.710733	0.710733	DECODE	DECODE	1.39948	4840.81	BIP	LMAN2	Proteiome	BLOOD	SMR	deCODE	SMR	0.0742166	0.104812	0.478887		37415601	10.3389/fgene.2023.1191264	Gedik et all Front Genet	BLOOD
LMAN2	Q12907	16986	TRANS	Depression_iPSYCH_2023	DECODE_Specific	+,NA		0.710733	0.710733	DECODE	DECODE	1.39948	4840.81	Depression Howard et all	LMAN2	Proteiome	BRAIN DPFC	PWAS	ROS/MAP	FUSION	-0.1208		0.903819		33846625	10.1038/s41593-021-00832-6	Wingo Nat Neurosci	BRAIN
LMAN2	Q12907	16986	TRANS	Depression_iPSYCH_2023	DECODE_Specific	+,NA		0.710733	0.710733	DECODE	DECODE	1.39948	4840.81	Schizophrenia	LMAN2	Proteome	plasma	MR	Yang_et_al_(34239129)	TwoSampleMR	0.13466	0.223295	0.54647		36482464	10.1186/s12916-022-02679-5	Gu X	Blood
LMAN2	Q12907	16986	TRANS	PGC3_SCZ_NoUKB	DECODE_Specific	+,NA		0.443169	0.443169	DECODE	DECODE	0.92846	3018.42	Bipolar disorder	LMAN2	Proteome	PLASMA	MR	FENLAND	TwoSampleMR	0.076303	0.0550169	0.165472		36280454	https://doi.org/10.1016/j.biopsych.2022.08.015	Lu et al Biol Psychiatry	BLOOD
LMAN2	Q12907	16986	TRANS	PGC3_SCZ_NoUKB	DECODE_Specific	+,NA		0.443169	0.443169	DECODE	DECODE	0.92846	3018.42	Major depressive disorder	LMAN2	Proteome	PLASMA	MR	FENLAND	TwoSampleMR	-0.0133081	0.0299733	0.657042		36280454	https://doi.org/10.1016/j.biopsych.2022.08.015	Lu et al Biol Psychiatry	BLOOD
LMAN2	Q12907	16986	TRANS	PGC3_SCZ_NoUKB	DECODE_Specific	+,NA		0.443169	0.443169	DECODE	DECODE	0.92846	3018.42	Schizophrenia	LMAN2	Proteome	PLASMA	MR	FENLAND	TwoSampleMR	0.027151	0.0467038	0.561008		36280454	https://doi.org/10.1016/j.biopsych.2022.08.015	Lu et al Biol Psychiatry	BLOOD
LMAN2	Q12907	16986	TRANS	PGC3_SCZ_NoUKB	DECODE_Specific	+,NA		0.443169	0.443169	DECODE	DECODE	0.92846	3018.42	Depression Howard et all	LMAN2	Proteiome	BRAIN DPFC	SMR	ROS/MAP	SMR	0.303457	0.222243	0.172119		33846625	10.1038/s41593-021-00832-6	Wingo Nat Neurosci	BRAIN
LMAN2	Q12907	16986	TRANS	PGC3_SCZ_NoUKB	DECODE_Specific	+,NA		0.443169	0.443169	DECODE	DECODE	0.92846	3018.42	MDD	LMAN2	Proteiome	BLOOD	SMR	eQTLGen	SMR	0.0108488	0.0392305	0.782133		37415601	10.3389/fgene.2023.1191264	Gedik et all Front Genet	BLOOD
LMAN2	Q12907	16986	TRANS	PGC3_SCZ_NoUKB	DECODE_Specific	+,NA		0.443169	0.443169	DECODE	DECODE	0.92846	3018.42	BIP	LMAN2	Proteiome	BLOOD	SMR	eQTLGen	SMR	0.0650959	0.0835849	0.436098		37415601	10.3389/fgene.2023.1191264	Gedik et all Front Genet	BLOOD
LMAN2	Q12907	16986	TRANS	PGC3_SCZ_NoUKB	DECODE_Specific	+,NA		0.443169	0.443169	DECODE	DECODE	0.92846	3018.42	MDD	LMAN2	Proteiome	BLOOD	SMR	deCODE	SMR	0.0177824	0.0491888	0.717715		37415601	10.3389/fgene.2023.1191264	Gedik et all Front Genet	BLOOD
LMAN2	Q12907	16986	TRANS	PGC3_SCZ_NoUKB	DECODE_Specific	+,NA		0.443169	0.443169	DECODE	DECODE	0.92846	3018.42	BIP	LMAN2	Proteiome	BLOOD	SMR	deCODE	SMR	0.0742166	0.104812	0.478887		37415601	10.3389/fgene.2023.1191264	Gedik et all Front Genet	BLOOD
LMAN2	Q12907	16986	TRANS	PGC3_SCZ_NoUKB	DECODE_Specific	+,NA		0.443169	0.443169	DECODE	DECODE	0.92846	3018.42	Depression Howard et all	LMAN2	Proteiome	BRAIN DPFC	PWAS	ROS/MAP	FUSION	-0.1208		0.903819		33846625	10.1038/s41593-021-00832-6	Wingo Nat Neurosci	BRAIN
LMAN2	Q12907	16986	TRANS	PGC3_SCZ_NoUKB	DECODE_Specific	+,NA		0.443169	0.443169	DECODE	DECODE	0.92846	3018.42	Schizophrenia	LMAN2	Proteome	plasma	MR	Yang_et_al_(34239129)	TwoSampleMR	0.13466	0.223295	0.54647		36482464	10.1186/s12916-022-02679-5	Gu X	Blood
LMAN2	Q12907	16986	TRANS	PGC3_SCZ_NoUKB	DECODE_Specific	-,NA		0.575153	0.575153	DECODE	DECODE	1.07237	3917.36	Bipolar disorder	LMAN2	Proteome	PLASMA	MR	FENLAND	TwoSampleMR	0.076303	0.0550169	0.165472		36280454	https://doi.org/10.1016/j.biopsych.2022.08.015	Lu et al Biol Psychiatry	BLOOD
LMAN2	Q12907	16986	TRANS	PGC3_SCZ_NoUKB	DECODE_Specific	-,NA		0.575153	0.575153	DECODE	DECODE	1.07237	3917.36	Major depressive disorder	LMAN2	Proteome	PLASMA	MR	FENLAND	TwoSampleMR	-0.0133081	0.0299733	0.657042		36280454	https://doi.org/10.1016/j.biopsych.2022.08.015	Lu et al Biol Psychiatry	BLOOD
LMAN2	Q12907	16986	TRANS	PGC3_SCZ_NoUKB	DECODE_Specific	-,NA		0.575153	0.575153	DECODE	DECODE	1.07237	3917.36	Schizophrenia	LMAN2	Proteome	PLASMA	MR	FENLAND	TwoSampleMR	0.027151	0.0467038	0.561008		36280454	https://doi.org/10.1016/j.biopsych.2022.08.015	Lu et al Biol Psychiatry	BLOOD
LMAN2	Q12907	16986	TRANS	PGC3_SCZ_NoUKB	DECODE_Specific	-,NA		0.575153	0.575153	DECODE	DECODE	1.07237	3917.36	Depression Howard et all	LMAN2	Proteiome	BRAIN DPFC	SMR	ROS/MAP	SMR	0.303457	0.222243	0.172119		33846625	10.1038/s41593-021-00832-6	Wingo Nat Neurosci	BRAIN
LMAN2	Q12907	16986	TRANS	PGC3_SCZ_NoUKB	DECODE_Specific	-,NA		0.575153	0.575153	DECODE	DECODE	1.07237	3917.36	MDD	LMAN2	Proteiome	BLOOD	SMR	eQTLGen	SMR	0.0108488	0.0392305	0.782133		37415601	10.3389/fgene.2023.1191264	Gedik et all Front Genet	BLOOD
LMAN2	Q12907	16986	TRANS	PGC3_SCZ_NoUKB	DECODE_Specific	-,NA		0.575153	0.575153	DECODE	DECODE	1.07237	3917.36	BIP	LMAN2	Proteiome	BLOOD	SMR	eQTLGen	SMR	0.0650959	0.0835849	0.436098		37415601	10.3389/fgene.2023.1191264	Gedik et all Front Genet	BLOOD
LMAN2	Q12907	16986	TRANS	PGC3_SCZ_NoUKB	DECODE_Specific	-,NA		0.575153	0.575153	DECODE	DECODE	1.07237	3917.36	MDD	LMAN2	Proteiome	BLOOD	SMR	deCODE	SMR	0.0177824	0.0491888	0.717715		37415601	10.3389/fgene.2023.1191264	Gedik et all Front Genet	BLOOD
LMAN2	Q12907	16986	TRANS	PGC3_SCZ_NoUKB	DECODE_Specific	-,NA		0.575153	0.575153	DECODE	DECODE	1.07237	3917.36	BIP	LMAN2	Proteiome	BLOOD	SMR	deCODE	SMR	0.0742166	0.104812	0.478887		37415601	10.3389/fgene.2023.1191264	Gedik et all Front Genet	BLOOD
LMAN2	Q12907	16986	TRANS	PGC3_SCZ_NoUKB	DECODE_Specific	-,NA		0.575153	0.575153	DECODE	DECODE	1.07237	3917.36	Depression Howard et all	LMAN2	Proteiome	BRAIN DPFC	PWAS	ROS/MAP	FUSION	-0.1208		0.903819		33846625	10.1038/s41593-021-00832-6	Wingo Nat Neurosci	BRAIN
LMAN2	Q12907	16986	TRANS	PGC3_SCZ_NoUKB	DECODE_Specific	-,NA		0.575153	0.575153	DECODE	DECODE	1.07237	3917.36	Schizophrenia	LMAN2	Proteome	plasma	MR	Yang_et_al_(34239129)	TwoSampleMR	0.13466	0.223295	0.54647		36482464	10.1186/s12916-022-02679-5	Gu X	Blood
LMAN2L	Q9H0V9	19263	CIS	BIP_PGC3_noukb	DECODE_Specific	-,NA		8.62362e-08	8.62362e-08	DECODE	DECODE	0.00010745	0.000322351	Bipolar disorder	LMAN2L	Proteome	PLASMA	MR	INTERVAL	TwoSampleMR	-0.238769	0.0399239	2.22307e-09		36280454	https://doi.org/10.1016/j.biopsych.2022.08.015	Lu et al Biol Psychiatry	BLOOD
LMAN2L	Q9H0V9	19263	CIS	BIP_PGC3_noukb	DECODE_Specific	-,NA		8.62362e-08	8.62362e-08	DECODE	DECODE	0.00010745	0.000322351	Bipolar disorder	LMAN2L	Proteome	PLASMA	MR	AGES	TwoSampleMR	-0.346941	0.0580111	2.22307e-09		36280454	https://doi.org/10.1016/j.biopsych.2022.08.015	Lu et al Biol Psychiatry	BLOOD
LMAN2L	Q9H0V9	19263	CIS	BIP_PGC3_noukb	DECODE_Specific	-,NA		8.62362e-08	8.62362e-08	DECODE	DECODE	0.00010745	0.000322351	Bipolar disorder	LMAN2L	Proteome	PLASMA	MR	FENLAND	TwoSampleMR	-0.479362	0.0801527	2.22307e-09		36280454	https://doi.org/10.1016/j.biopsych.2022.08.015	Lu et al Biol Psychiatry	BLOOD
LMAN2L	Q9H0V9	19263	CIS	BIP_PGC3_noukb	DECODE_Specific	-,NA		8.62362e-08	8.62362e-08	DECODE	DECODE	0.00010745	0.000322351	Major depressive disorder	LMAN2L	Proteome	PLASMA	MR	INTERVAL	TwoSampleMR	-0.0114068	0.0174905	0.514289		36280454	https://doi.org/10.1016/j.biopsych.2022.08.015	Lu et al Biol Psychiatry	BLOOD
LMAN2L	Q9H0V9	19263	CIS	BIP_PGC3_noukb	DECODE_Specific	-,NA		8.62362e-08	8.62362e-08	DECODE	DECODE	0.00010745	0.000322351	Major depressive disorder	LMAN2L	Proteome	PLASMA	MR	AGES	TwoSampleMR	-0.0165746	0.0254144	0.514289		36280454	https://doi.org/10.1016/j.biopsych.2022.08.015	Lu et al Biol Psychiatry	BLOOD
LMAN2L	Q9H0V9	19263	CIS	BIP_PGC3_noukb	DECODE_Specific	-,NA		8.62362e-08	8.62362e-08	DECODE	DECODE	0.00010745	0.000322351	Major depressive disorder	LMAN2L	Proteome	PLASMA	MR	FENLAND	TwoSampleMR	-0.0229008	0.0351145	0.514289		36280454	https://doi.org/10.1016/j.biopsych.2022.08.015	Lu et al Biol Psychiatry	BLOOD
LMAN2L	Q9H0V9	19263	CIS	BIP_PGC3_noukb	DECODE_Specific	-,NA		8.62362e-08	8.62362e-08	DECODE	DECODE	0.00010745	0.000322351	Schizophrenia	LMAN2L	Proteome	PLASMA	MR	INTERVAL	TwoSampleMR	-0.0832641	0.0319392	0.00913499		36280454	https://doi.org/10.1016/j.biopsych.2022.08.015	Lu et al Biol Psychiatry	BLOOD
LMAN2L	Q9H0V9	19263	CIS	BIP_PGC3_noukb	DECODE_Specific	-,NA		8.62362e-08	8.62362e-08	DECODE	DECODE	0.00010745	0.000322351	Schizophrenia	LMAN2L	Proteome	PLASMA	MR	AGES	TwoSampleMR	-0.120986	0.0464088	0.00913499		36280454	https://doi.org/10.1016/j.biopsych.2022.08.015	Lu et al Biol Psychiatry	BLOOD
LMAN2L	Q9H0V9	19263	CIS	BIP_PGC3_noukb	DECODE_Specific	-,NA		8.62362e-08	8.62362e-08	DECODE	DECODE	0.00010745	0.000322351	Schizophrenia	LMAN2L	Proteome	PLASMA	MR	FENLAND	TwoSampleMR	-0.167164	0.0641221	0.00913499		36280454	https://doi.org/10.1016/j.biopsych.2022.08.015	Lu et al Biol Psychiatry	BLOOD
LMAN2L	Q9H0V9	19263	CIS	BIP_PGC3_noukb	DECODE_Specific	-,NA		8.62362e-08	8.62362e-08	DECODE	DECODE	0.00010745	0.000322351	Deepression_Wray_tall	LMAN2L	Transcriptome	BRAIN DLPFC	MR	PsychENCODE	TwoSampleMR	-0.01	0.01	0.487		35296807	10.1038/s41380-022-01507-9	Deng et all Mol Psychiatry	BRAIN
LMAN2L	Q9H0V9	19263	CIS	BIP_PGC3_noukb	DECODE_Specific	-,NA		8.62362e-08	8.62362e-08	DECODE	DECODE	0.00010745	0.000322351	Deepression_Wray_tall	LMAN2L	Proteiome	BLOOD	MR	AGES	TwoSampleMR	-0.02	0.03	0.514		35296807	10.1038/s41380-022-01507-9	Deng et all Mol Psychiatry	BLOOD
LMAN2L	Q9H0V9	19263	CIS	BIP_PGC3_noukb	DECODE_Specific	-,NA		8.62362e-08	8.62362e-08	DECODE	DECODE	0.00010745	0.000322351	bipolar disorder	LMAN2L	Proteiome	CORTEX	MR	MetaBrain	TwoSampleMR	-0.244792	0.0434638	1.78046e-08		36823318	10.1038/s41588-023-01300-6	Klein et all Nat Genet	BRAIN
LMAN2L	Q9H0V9	19263	CIS	BIP_PGC3_noukb	DECODE_Specific	-,NA		8.62362e-08	8.62362e-08	DECODE	DECODE	0.00010745	0.000322351	schizophrenia	LMAN2L	Proteiome	CORTEX	MR	MetaBrain	TwoSampleMR	-0.156663	0.0350125	7.65965e-06		36823318	10.1038/s41588-023-01300-6	Klein et all Nat Genet	BRAIN
LMAN2L	Q9H0V9	19263	CIS	BIP_PGC3_noukb	DECODE_Specific	-,NA		8.62362e-08	8.62362e-08	DECODE	DECODE	0.00010745	0.000322351	Bipolar disease	LMAN2L	Transcriptome	BRAIN	MR			-0.309643	0.0611586	4.13e-07		33481009	10.1093/hmg/ddab016	Linden et all Hum Mol Genet	BRAIN
LMAN2L	Q9H0V9	19263	CIS	BIP_PGC3_noukb	DECODE_Specific	-,NA		8.62362e-08	8.62362e-08	DECODE	DECODE	0.00010745	0.000322351	Bipolar disease	LMAN2L	Transcriptome	BLOOD	MR			-0.367599	0.0673915	4.91e-08		33481009	10.1093/hmg/ddab016	Linden et all Hum Mol Genet	BLOOD
LMAN2L	Q9H0V9	19263	CIS	BIP_PGC3_noukb	DECODE_Specific	-,NA		8.62362e-08	8.62362e-08	DECODE	DECODE	0.00010745	0.000322351	Bipolar disorder	LMAN2L	Proteiome	BRAIN DPFC+FRONTAL CORTEX	SMR	ROS/MAP+Banner+MSBB	SMR	-0.371856	0.0982635	0.000154157		35882878	10.1038/s41467-022-31873-5	Wingo et all Nat Commun	BRAIN
LMAN2L	Q9H0V9	19263	CIS	BIP_PGC3_noukb	DECODE_Specific	-,NA		8.62362e-08	8.62362e-08	DECODE	DECODE	0.00010745	0.000322351	Schizophrenia	LMAN2L	Proteiome	BRAIN DPFC+FRONTAL CORTEX	SMR	ROS/MAP+Banner+MSBB	SMR	-0.239708	0.0704367	0.000666078		35882878	10.1038/s41467-022-31873-5	Wingo et all Nat Commun	BRAIN
LMAN2L	Q9H0V9	19263	CIS	BIP_PGC3_noukb	DECODE_Specific	-,NA		8.62362e-08	8.62362e-08	DECODE	DECODE	0.00010745	0.000322351	SCZ.Clozuk.2018	LMAN2L	Transcriptome	BRAIN	SMR	PsychENCODE	SMR	-0.131378	0.035362	0.000203		30545856	10.1126/science.aat8127	Gandal et all science	BRAIN
LMAN2L	Q9H0V9	19263	CIS	BIP_PGC3_noukb	DECODE_Specific	-,NA		8.62362e-08	8.62362e-08	DECODE	DECODE	0.00010745	0.000322351	BD.PGC.ruderferCell2018	LMAN2L	Transcriptome	BRAIN	SMR	PsychENCODE	SMR	-0.237317	0.0566432	2.79353e-05		30545856	10.1126/science.aat8127	Gandal et all science	BRAIN
LMAN2L	Q9H0V9	19263	CIS	BIP_PGC3_noukb	DECODE_Specific	-,NA		8.62362e-08	8.62362e-08	DECODE	DECODE	0.00010745	0.000322351	SCZ	LMAN2L	Proteiome	BLOOD	SMR	eQTLGen	SMR	-0.126057	0.0489873	0.0100748		37415601	10.3389/fgene.2023.1191264	Gedik et all Front Genet	BLOOD
LMAN2L	Q9H0V9	19263	CIS	BIP_PGC3_noukb	DECODE_Specific	-,NA		8.62362e-08	8.62362e-08	DECODE	DECODE	0.00010745	0.000322351	MDD	LMAN2L	Proteiome	BRAIN	SMR	BrainMeta	SMR	-0.00927435	0.0133638	0.487687		37415601	10.3389/fgene.2023.1191264	Gedik et all Front Genet	BRAIN
LMAN2L	Q9H0V9	19263	CIS	BIP_PGC3_noukb	DECODE_Specific	-,NA		8.62362e-08	8.62362e-08	DECODE	DECODE	0.00010745	0.000322351	BIP	LMAN2L	Proteiome	BRAIN	SMR	BrainMeta	SMR	-0.17273	0.033692	2.95e-07		37415601	10.3389/fgene.2023.1191264	Gedik et all Front Genet	BRAIN
LMAN2L	Q9H0V9	19263	CIS	BIP_PGC3_noukb	DECODE_Specific	-,NA		8.62362e-08	8.62362e-08	DECODE	DECODE	0.00010745	0.000322351	SCZ	LMAN2L	Proteiome	BRAIN	SMR	BrainMeta	SMR	-0.0638023	0.0251587	0.0112129		37415601	10.3389/fgene.2023.1191264	Gedik et all Front Genet	BRAIN
LMAN2L	Q9H0V9	19263	CIS	BIP_PGC3_noukb	DECODE_Specific	-,NA		8.62362e-08	8.62362e-08	DECODE	DECODE	0.00010745	0.000322351	MDD	LMAN2L	Proteiome	BLOOD	SMR	eQTLGen	SMR	-0.0254753	0.0272823	0.350425		37415601	10.3389/fgene.2023.1191264	Gedik et all Front Genet	BLOOD
LMAN2L	Q9H0V9	19263	CIS	BIP_PGC3_noukb	DECODE_Specific	-,NA		8.62362e-08	8.62362e-08	DECODE	DECODE	0.00010745	0.000322351	BIP	LMAN2L	Proteiome	BLOOD	SMR	eQTLGen	SMR	-0.364353	0.0619783	4.13e-09		37415601	10.3389/fgene.2023.1191264	Gedik et all Front Genet	BLOOD
LMAN2L	Q9H0V9	19263	CIS	BIP_PGC3_noukb	DECODE_Specific	-,NA		8.62362e-08	8.62362e-08	DECODE	DECODE	0.00010745	0.000322351	SCZ	LMAN2L	Proteiome	BLOOD	SMR	deCODE	SMR	-0.204648	0.0785763	0.0092023		37415601	10.3389/fgene.2023.1191264	Gedik et all Front Genet	BLOOD
LMAN2L	Q9H0V9	19263	CIS	BIP_PGC3_noukb	DECODE_Specific	-,NA		8.62362e-08	8.62362e-08	DECODE	DECODE	0.00010745	0.000322351	MDD	LMAN2L	Proteiome	BLOOD	SMR	deCODE	SMR	-0.0293309	0.0422231	0.487266		37415601	10.3389/fgene.2023.1191264	Gedik et all Front Genet	BLOOD
LMAN2L	Q9H0V9	19263	CIS	BIP_PGC3_noukb	DECODE_Specific	-,NA		8.62362e-08	8.62362e-08	DECODE	DECODE	0.00010745	0.000322351	BIP	LMAN2L	Proteiome	BLOOD	SMR	deCODE	SMR	-0.545408	0.101583	7.91e-08		37415601	10.3389/fgene.2023.1191264	Gedik et all Front Genet	BLOOD
LMAN2L	Q9H0V9	19263	CIS	BIP_PGC3_noukb	DECODE_Specific	-,NA		8.62362e-08	8.62362e-08	DECODE	DECODE	0.00010745	0.000322351	SCZ.Clozuk.2018	LMAN2L	Transcriptome	BRAIN	TWAS	PsychENCODE	FUSION	-4.36		1.32e-05		30545856	10.1126/science.aat8127	Gandal et all science	BRAIN
LMAN2L	Q9H0V9	19263	CIS	BIP_PGC3_noukb	DECODE_Specific	-,NA		8.62362e-08	8.62362e-08	DECODE	DECODE	0.00010745	0.000322351	BD.PGC.ruderferCell2018	LMAN2L	Transcriptome	BRAIN	TWAS	PsychENCODE	FUSION	-4.83119		1.36e-06		30545856	10.1126/science.aat8127	Gandal et all science	BRAIN
LMAN2L	Q9H0V9	19263	CIS	BIP_PGC3_noukb	DECODE_Specific	-,NA		8.62362e-08	8.62362e-08	DECODE	DECODE	0.00010745	0.000322351	SCZ_PGC2+CLOZUK	LMAN2L	Transcriptome	DLPFC	TWAS	Collado-Torres	FUSION	-4.1646		3.12e-05		31174959	10.1016/j.neuron.2019.05.013	ColladoTorres_neuron_twas etal. Neuron	BRAIN
LMAN2L	Q9H0V9	19263	CIS	BIP_PGC3_noukb	DECODE_Specific	-,NA		8.62362e-08	8.62362e-08	DECODE	DECODE	0.00010745	0.000322351	SCZ_PGC2+CLOZUK	LMAN2L	Transcriptome	DLPFC	TWAS	Collado-Torres	FUSION	-3.80548		0.000142		31174959	10.1016/j.neuron.2019.05.013	ColladoTorres_neuron_twas etal. Neuron	BRAIN
LMAN2L	Q9H0V9	19263	CIS	BIP_PGC3_noukb	DECODE_Specific	-,NA		8.62362e-08	8.62362e-08	DECODE	DECODE	0.00010745	0.000322351	SCZ_PGC2+CLOZUK	LMAN2L	Transcriptome	DLPFC	TWAS	Collado-Torres	FUSION	-3.62444		0.00029		31174959	10.1016/j.neuron.2019.05.013	ColladoTorres_neuron_twas etal. Neuron	BRAIN
LMAN2L	Q9H0V9	19263	CIS	BIP_PGC3_noukb	DECODE_Specific	-,NA		8.62362e-08	8.62362e-08	DECODE	DECODE	0.00010745	0.000322351	SCZ_PGC2+CLOZUK	LMAN2L	Transcriptome	HIPPO	TWAS	Collado-Torres	FUSION	-4.45865		8.25e-06		31174959	10.1016/j.neuron.2019.05.013	ColladoTorres_neuron_twas etal. Neuron	BRAIN
LMAN2L	Q9H0V9	19263	CIS	BIP_PGC3_noukb	DECODE_Specific	-,NA		8.62362e-08	8.62362e-08	DECODE	DECODE	0.00010745	0.000322351	SCZ_PGC2	LMAN2L	Transcriptome	DLPFC	TWAS	Collado-Torres	FUSION	-4.37771		1.2e-05		31174959	10.1016/j.neuron.2019.05.013	ColladoTorres_neuron_twas etal. Neuron	BRAIN
LMAN2L	Q9H0V9	19263	CIS	BIP_PGC3_noukb	DECODE_Specific	-,NA		8.62362e-08	8.62362e-08	DECODE	DECODE	0.00010745	0.000322351	SCZ_PGC2	LMAN2L	Transcriptome	DLPFC	TWAS	Collado-Torres	FUSION	-3.6071		0.00031		31174959	10.1016/j.neuron.2019.05.013	ColladoTorres_neuron_twas etal. Neuron	BRAIN
LMAN2L	Q9H0V9	19263	CIS	BIP_PGC3_noukb	DECODE_Specific	-,NA		8.62362e-08	8.62362e-08	DECODE	DECODE	0.00010745	0.000322351	SCZ_PGC2	LMAN2L	Transcriptome	DLPFC	TWAS	Collado-Torres	FUSION	-3.30344		0.000955		31174959	10.1016/j.neuron.2019.05.013	ColladoTorres_neuron_twas etal. Neuron	BRAIN
LMAN2L	Q9H0V9	19263	CIS	BIP_PGC3_noukb	DECODE_Specific	-,NA		8.62362e-08	8.62362e-08	DECODE	DECODE	0.00010745	0.000322351	SCZ_PGC2	LMAN2L	Transcriptome	HIPPO	TWAS	Collado-Torres	FUSION	-4.76254		1.91e-06		31174959	10.1016/j.neuron.2019.05.013	ColladoTorres_neuron_twas etal. Neuron	BRAIN
LMAN2L	Q9H0V9	19263	CIS	BIP_PGC3_noukb	DECODE_Specific	-,NA		8.62362e-08	8.62362e-08	DECODE	DECODE	0.00010745	0.000322351	Bipolar disorder	LMAN2L	Proteiome	BRAIN DPFC+FRONTAL CORTEX	TWAS	ROS/MAP+Banner+MSBB	FUSION	-6.1799		6.42e-10		35882878	10.1038/s41467-022-31873-5	Wingo et all Nat Commun	BRAIN
LMAN2L	Q9H0V9	19263	CIS	BIP_PGC3_noukb	DECODE_Specific	-,NA		8.62362e-08	8.62362e-08	DECODE	DECODE	0.00010745	0.000322351	Schizophrenia	LMAN2L	Proteiome	BRAIN DPFC+FRONTAL CORTEX	TWAS	ROS/MAP+Banner+MSBB	FUSION	-5.60018		2.14e-08		35882878	10.1038/s41467-022-31873-5	Wingo et all Nat Commun	BRAIN
LMAN2L	Q9H0V9	19263	CIS	BIP_PGC3_noukb	DECODE_Specific	-,NA		8.62362e-08	8.62362e-08	DECODE	DECODE	0.00010745	0.000322351	Bipolar disorder	LMAN2L	Transcriptome	BRAIN DPFC	TWAS	783 donors of European ancestry	FUSION	-4.74033		2.13e-06		35882878	10.1038/s41467-022-31873-5	Wingo et all Nat Commun	BRAIN
LMAN2L	Q9H0V9	19263	CIS	BIP_PGC3_noukb	DECODE_Specific	-,NA		8.62362e-08	8.62362e-08	DECODE	DECODE	0.00010745	0.000322351	Schizophrenia	LMAN2L	Transcriptome	BRAIN DPFC	TWAS	783 donors of European ancestry	FUSION	-3.32958		0.00087		35882878	10.1038/s41467-022-31873-5	Wingo et all Nat Commun	BRAIN
LMAN2L	Q9H0V9	19263	CIS	BIP_PGC3_noukb	DECODE_Specific	-,NA		8.62362e-08	8.62362e-08	DECODE	DECODE	0.00010745	0.000322351	Depression Howard et all	LMAN2L	Proteiome	BRAIN	PWAS	ROS/MAP	FUSION	0.02708		0.978		33846625	10.1038/s41593-021-00832-6	Wingo Nat Neurosci	BRAIN
LMAN2L	Q9H0V9	19263	CIS	BIP_PGC3_noukb	DECODE_Specific	-,NA		8.62362e-08	8.62362e-08	DECODE	DECODE	0.00010745	0.000322351	Bipolar disorder	LMAN2L	Proteiome	PLASMA	COLOC	AGES	coloc				0.984	35078996	10.1038/s41467-021-27850-z	Gudjonsson et al Nat Commun	BLOOD
LMAN2L	Q9H0V9	19263	CIS	BIP_PGC3_noukb	DECODE_Specific	-,NA		8.62362e-08	8.62362e-08	DECODE	DECODE	0.00010745	0.000322351	bipolar disorder	LMAN2L	Transcriptome	CORTEX	COLOC	MetaBrain	coloc				0.97787	36823318	10.1038/s41588-023-01300-6	Klein et all Nat Genet	BRAIN
LMAN2L	Q9H0V9	19263	CIS	BIP_PGC3_noukb	DECODE_Specific	-,NA		8.62362e-08	8.62362e-08	DECODE	DECODE	0.00010745	0.000322351	schizophrenia	LMAN2L	Transcriptome	CORTEX	COLOC	MetaBrain	coloc				0.926127	36823318	10.1038/s41588-023-01300-6	Klein et all Nat Genet	BRAIN
LMAN2L	Q9H0V9	19263	CIS	BIP_PGC3_noukb	DECODE_Specific	-,NA		8.62362e-08	8.62362e-08	DECODE	DECODE	0.00010745	0.000322351	Bipolar disease	LMAN2L	Transcriptome	BRAIN	COLOC	CMC,GTEx,ROSMAP	coloc				0.978057	33481009	10.1093/hmg/ddab016	Hum Mol Genet	BRAIN
LMAN2L	Q9H0V9	19263	CIS	BIP_PGC3_noukb	DECODE_Specific	-,NA		8.62362e-08	8.62362e-08	DECODE	DECODE	0.00010745	0.000322351	Bipolar disease	LMAN2L	Transcriptome	BLOOD	COLOC	eQTLGen	coloc					33481009	10.1093/hmg/ddab016	Hum Mol Genet	BLOOD
LMAN2L	Q9H0V9	19263	CIS	BIP_PGC3_noukb	DECODE_Specific	-,NA		8.62362e-08	8.62362e-08	DECODE	DECODE	0.00010745	0.000322351	Bipolar_Disorder_Type1	LMAN2L	Transcriptome	Blood	SMR	eQTLGen_consortium	SMR	-0.417651	0.0763695	4.53e-08		35912095	10.3389/fcell.2022.956265	Huang Y et al	Blood
LMAN2L	Q9H0V9	19263	CIS	BIP_PGC3_noukb	DECODE_Specific	-,NA		8.62362e-08	8.62362e-08	DECODE	DECODE	0.00010745	0.000322351	Bipolar_Disorder_Type1	LMAN2L	Transcriptome	Brain_Cerebellum	TWAS	GTeX	FUSION			6.03e-07		35912095	10.3389/fcell.2022.956265	Huang Y et al	Brain
LMAN2L	Q9H0V9	19263	CIS	BIP_PGC3_noukb	DECODE_Specific	-,NA		8.62362e-08	8.62362e-08	DECODE	DECODE	0.00010745	0.000322351	Bipolar Disorder	LMAN2L	Transcriptome	Brain Substantia nigra	ETWAS	GTeX	ETWAS			4.36e-08		33772305	10.1093/schbul/sbab023	Yao S et al	Brain
LMAN2L	Q9H0V9	19263	CIS	BIP_PGC3_noukb	DECODE_Specific	-,NA		8.62362e-08	8.62362e-08	DECODE	DECODE	0.00010745	0.000322351	Schizophrenia	LMAN2L	Transcriptome	STARNET Liver	SMR	STARNET Liver	SMR	-0.086349	0.022548	0.000128379		28552197	10.1016/j.ajhg.2017.04.016	Hauberg ME et al	Multitissue
LMAN2L	Q9H0V9	19263	CIS	BIP_PGC3_noukb	DECODE_Specific	-,NA		8.62362e-08	8.62362e-08	DECODE	DECODE	0.00010745	0.000322351	Schizophrenia	LMAN2L	Transcriptome	STARNET Muscle, skeletal	SMR	STARNET Muscle, skeletal	SMR	-0.072603	0.018267	7.05005e-05		28552197	10.1016/j.ajhg.2017.04.016	Hauberg ME et al	Multitissue
LMAN2L	Q9H0V9	19263	CIS	BIP_PGC3_noukb	DECODE_Specific	-,NA		8.62362e-08	8.62362e-08	DECODE	DECODE	0.00010745	0.000322351	BIP	LMAN2L	Transcriptome	Brain	TWAS, Coloc	PsychENCODE	Fusion, Coloc-R			3.08e-08	0.99	34454697	10.1016/j.biopsych.2021.06.022	Liu J	Brain
LMAN2L	Q9H0V9	19263	CIS	BIP_PGC3_noukb	DECODE_Specific	-,NA		8.62362e-08	8.62362e-08	DECODE	DECODE	0.00010745	0.000322351	Schizophrenia	LMAN2L	Transcriptome	brain caudate nucleus	TWAS	Gtex	Fusion			0.0122296		36319771	10.1038/s41593-022-01182-7	Benjamin KJM	brain caudate nucleus
LMAN2L	Q9H0V9	19263	CIS	PGC3_SCZ_NoUKB	DECODE_Specific	-,NA		0.0111387	0.0111387	DECODE	DECODE	0.167214	41.6364	Bipolar disorder	LMAN2L	Proteome	PLASMA	MR	INTERVAL	TwoSampleMR	-0.238769	0.0399239	2.22307e-09		36280454	https://doi.org/10.1016/j.biopsych.2022.08.015	Lu et al Biol Psychiatry	BLOOD
LMAN2L	Q9H0V9	19263	CIS	PGC3_SCZ_NoUKB	DECODE_Specific	-,NA		0.0111387	0.0111387	DECODE	DECODE	0.167214	41.6364	Bipolar disorder	LMAN2L	Proteome	PLASMA	MR	AGES	TwoSampleMR	-0.346941	0.0580111	2.22307e-09		36280454	https://doi.org/10.1016/j.biopsych.2022.08.015	Lu et al Biol Psychiatry	BLOOD
LMAN2L	Q9H0V9	19263	CIS	PGC3_SCZ_NoUKB	DECODE_Specific	-,NA		0.0111387	0.0111387	DECODE	DECODE	0.167214	41.6364	Bipolar disorder	LMAN2L	Proteome	PLASMA	MR	FENLAND	TwoSampleMR	-0.479362	0.0801527	2.22307e-09		36280454	https://doi.org/10.1016/j.biopsych.2022.08.015	Lu et al Biol Psychiatry	BLOOD
LMAN2L	Q9H0V9	19263	CIS	PGC3_SCZ_NoUKB	DECODE_Specific	-,NA		0.0111387	0.0111387	DECODE	DECODE	0.167214	41.6364	Major depressive disorder	LMAN2L	Proteome	PLASMA	MR	INTERVAL	TwoSampleMR	-0.0114068	0.0174905	0.514289		36280454	https://doi.org/10.1016/j.biopsych.2022.08.015	Lu et al Biol Psychiatry	BLOOD
LMAN2L	Q9H0V9	19263	CIS	PGC3_SCZ_NoUKB	DECODE_Specific	-,NA		0.0111387	0.0111387	DECODE	DECODE	0.167214	41.6364	Major depressive disorder	LMAN2L	Proteome	PLASMA	MR	AGES	TwoSampleMR	-0.0165746	0.0254144	0.514289		36280454	https://doi.org/10.1016/j.biopsych.2022.08.015	Lu et al Biol Psychiatry	BLOOD
LMAN2L	Q9H0V9	19263	CIS	PGC3_SCZ_NoUKB	DECODE_Specific	-,NA		0.0111387	0.0111387	DECODE	DECODE	0.167214	41.6364	Major depressive disorder	LMAN2L	Proteome	PLASMA	MR	FENLAND	TwoSampleMR	-0.0229008	0.0351145	0.514289		36280454	https://doi.org/10.1016/j.biopsych.2022.08.015	Lu et al Biol Psychiatry	BLOOD
LMAN2L	Q9H0V9	19263	CIS	PGC3_SCZ_NoUKB	DECODE_Specific	-,NA		0.0111387	0.0111387	DECODE	DECODE	0.167214	41.6364	Schizophrenia	LMAN2L	Proteome	PLASMA	MR	INTERVAL	TwoSampleMR	-0.0832641	0.0319392	0.00913499		36280454	https://doi.org/10.1016/j.biopsych.2022.08.015	Lu et al Biol Psychiatry	BLOOD
LMAN2L	Q9H0V9	19263	CIS	PGC3_SCZ_NoUKB	DECODE_Specific	-,NA		0.0111387	0.0111387	DECODE	DECODE	0.167214	41.6364	Schizophrenia	LMAN2L	Proteome	PLASMA	MR	AGES	TwoSampleMR	-0.120986	0.0464088	0.00913499		36280454	https://doi.org/10.1016/j.biopsych.2022.08.015	Lu et al Biol Psychiatry	BLOOD
LMAN2L	Q9H0V9	19263	CIS	PGC3_SCZ_NoUKB	DECODE_Specific	-,NA		0.0111387	0.0111387	DECODE	DECODE	0.167214	41.6364	Schizophrenia	LMAN2L	Proteome	PLASMA	MR	FENLAND	TwoSampleMR	-0.167164	0.0641221	0.00913499		36280454	https://doi.org/10.1016/j.biopsych.2022.08.015	Lu et al Biol Psychiatry	BLOOD
LMAN2L	Q9H0V9	19263	CIS	PGC3_SCZ_NoUKB	DECODE_Specific	-,NA		0.0111387	0.0111387	DECODE	DECODE	0.167214	41.6364	Deepression_Wray_tall	LMAN2L	Transcriptome	BRAIN DLPFC	MR	PsychENCODE	TwoSampleMR	-0.01	0.01	0.487		35296807	10.1038/s41380-022-01507-9	Deng et all Mol Psychiatry	BRAIN
LMAN2L	Q9H0V9	19263	CIS	PGC3_SCZ_NoUKB	DECODE_Specific	-,NA		0.0111387	0.0111387	DECODE	DECODE	0.167214	41.6364	Deepression_Wray_tall	LMAN2L	Proteiome	BLOOD	MR	AGES	TwoSampleMR	-0.02	0.03	0.514		35296807	10.1038/s41380-022-01507-9	Deng et all Mol Psychiatry	BLOOD
LMAN2L	Q9H0V9	19263	CIS	PGC3_SCZ_NoUKB	DECODE_Specific	-,NA		0.0111387	0.0111387	DECODE	DECODE	0.167214	41.6364	bipolar disorder	LMAN2L	Proteiome	CORTEX	MR	MetaBrain	TwoSampleMR	-0.244792	0.0434638	1.78046e-08		36823318	10.1038/s41588-023-01300-6	Klein et all Nat Genet	BRAIN
LMAN2L	Q9H0V9	19263	CIS	PGC3_SCZ_NoUKB	DECODE_Specific	-,NA		0.0111387	0.0111387	DECODE	DECODE	0.167214	41.6364	schizophrenia	LMAN2L	Proteiome	CORTEX	MR	MetaBrain	TwoSampleMR	-0.156663	0.0350125	7.65965e-06		36823318	10.1038/s41588-023-01300-6	Klein et all Nat Genet	BRAIN
LMAN2L	Q9H0V9	19263	CIS	PGC3_SCZ_NoUKB	DECODE_Specific	-,NA		0.0111387	0.0111387	DECODE	DECODE	0.167214	41.6364	Bipolar disease	LMAN2L	Transcriptome	BRAIN	MR			-0.309643	0.0611586	4.13e-07		33481009	10.1093/hmg/ddab016	Linden et all Hum Mol Genet	BRAIN
LMAN2L	Q9H0V9	19263	CIS	PGC3_SCZ_NoUKB	DECODE_Specific	-,NA		0.0111387	0.0111387	DECODE	DECODE	0.167214	41.6364	Bipolar disease	LMAN2L	Transcriptome	BLOOD	MR			-0.367599	0.0673915	4.91e-08		33481009	10.1093/hmg/ddab016	Linden et all Hum Mol Genet	BLOOD
LMAN2L	Q9H0V9	19263	CIS	PGC3_SCZ_NoUKB	DECODE_Specific	-,NA		0.0111387	0.0111387	DECODE	DECODE	0.167214	41.6364	Bipolar disorder	LMAN2L	Proteiome	BRAIN DPFC+FRONTAL CORTEX	SMR	ROS/MAP+Banner+MSBB	SMR	-0.371856	0.0982635	0.000154157		35882878	10.1038/s41467-022-31873-5	Wingo et all Nat Commun	BRAIN
LMAN2L	Q9H0V9	19263	CIS	PGC3_SCZ_NoUKB	DECODE_Specific	-,NA		0.0111387	0.0111387	DECODE	DECODE	0.167214	41.6364	Schizophrenia	LMAN2L	Proteiome	BRAIN DPFC+FRONTAL CORTEX	SMR	ROS/MAP+Banner+MSBB	SMR	-0.239708	0.0704367	0.000666078		35882878	10.1038/s41467-022-31873-5	Wingo et all Nat Commun	BRAIN
LMAN2L	Q9H0V9	19263	CIS	PGC3_SCZ_NoUKB	DECODE_Specific	-,NA		0.0111387	0.0111387	DECODE	DECODE	0.167214	41.6364	SCZ.Clozuk.2018	LMAN2L	Transcriptome	BRAIN	SMR	PsychENCODE	SMR	-0.131378	0.035362	0.000203		30545856	10.1126/science.aat8127	Gandal et all science	BRAIN
LMAN2L	Q9H0V9	19263	CIS	PGC3_SCZ_NoUKB	DECODE_Specific	-,NA		0.0111387	0.0111387	DECODE	DECODE	0.167214	41.6364	BD.PGC.ruderferCell2018	LMAN2L	Transcriptome	BRAIN	SMR	PsychENCODE	SMR	-0.237317	0.0566432	2.79353e-05		30545856	10.1126/science.aat8127	Gandal et all science	BRAIN
LMAN2L	Q9H0V9	19263	CIS	PGC3_SCZ_NoUKB	DECODE_Specific	-,NA		0.0111387	0.0111387	DECODE	DECODE	0.167214	41.6364	SCZ	LMAN2L	Proteiome	BLOOD	SMR	eQTLGen	SMR	-0.126057	0.0489873	0.0100748		37415601	10.3389/fgene.2023.1191264	Gedik et all Front Genet	BLOOD
LMAN2L	Q9H0V9	19263	CIS	PGC3_SCZ_NoUKB	DECODE_Specific	-,NA		0.0111387	0.0111387	DECODE	DECODE	0.167214	41.6364	MDD	LMAN2L	Proteiome	BRAIN	SMR	BrainMeta	SMR	-0.00927435	0.0133638	0.487687		37415601	10.3389/fgene.2023.1191264	Gedik et all Front Genet	BRAIN
LMAN2L	Q9H0V9	19263	CIS	PGC3_SCZ_NoUKB	DECODE_Specific	-,NA		0.0111387	0.0111387	DECODE	DECODE	0.167214	41.6364	BIP	LMAN2L	Proteiome	BRAIN	SMR	BrainMeta	SMR	-0.17273	0.033692	2.95e-07		37415601	10.3389/fgene.2023.1191264	Gedik et all Front Genet	BRAIN
LMAN2L	Q9H0V9	19263	CIS	PGC3_SCZ_NoUKB	DECODE_Specific	-,NA		0.0111387	0.0111387	DECODE	DECODE	0.167214	41.6364	SCZ	LMAN2L	Proteiome	BRAIN	SMR	BrainMeta	SMR	-0.0638023	0.0251587	0.0112129		37415601	10.3389/fgene.2023.1191264	Gedik et all Front Genet	BRAIN
LMAN2L	Q9H0V9	19263	CIS	PGC3_SCZ_NoUKB	DECODE_Specific	-,NA		0.0111387	0.0111387	DECODE	DECODE	0.167214	41.6364	MDD	LMAN2L	Proteiome	BLOOD	SMR	eQTLGen	SMR	-0.0254753	0.0272823	0.350425		37415601	10.3389/fgene.2023.1191264	Gedik et all Front Genet	BLOOD
LMAN2L	Q9H0V9	19263	CIS	PGC3_SCZ_NoUKB	DECODE_Specific	-,NA		0.0111387	0.0111387	DECODE	DECODE	0.167214	41.6364	BIP	LMAN2L	Proteiome	BLOOD	SMR	eQTLGen	SMR	-0.364353	0.0619783	4.13e-09		37415601	10.3389/fgene.2023.1191264	Gedik et all Front Genet	BLOOD
LMAN2L	Q9H0V9	19263	CIS	PGC3_SCZ_NoUKB	DECODE_Specific	-,NA		0.0111387	0.0111387	DECODE	DECODE	0.167214	41.6364	SCZ	LMAN2L	Proteiome	BLOOD	SMR	deCODE	SMR	-0.204648	0.0785763	0.0092023		37415601	10.3389/fgene.2023.1191264	Gedik et all Front Genet	BLOOD
LMAN2L	Q9H0V9	19263	CIS	PGC3_SCZ_NoUKB	DECODE_Specific	-,NA		0.0111387	0.0111387	DECODE	DECODE	0.167214	41.6364	MDD	LMAN2L	Proteiome	BLOOD	SMR	deCODE	SMR	-0.0293309	0.0422231	0.487266		37415601	10.3389/fgene.2023.1191264	Gedik et all Front Genet	BLOOD
LMAN2L	Q9H0V9	19263	CIS	PGC3_SCZ_NoUKB	DECODE_Specific	-,NA		0.0111387	0.0111387	DECODE	DECODE	0.167214	41.6364	BIP	LMAN2L	Proteiome	BLOOD	SMR	deCODE	SMR	-0.545408	0.101583	7.91e-08		37415601	10.3389/fgene.2023.1191264	Gedik et all Front Genet	BLOOD
LMAN2L	Q9H0V9	19263	CIS	PGC3_SCZ_NoUKB	DECODE_Specific	-,NA		0.0111387	0.0111387	DECODE	DECODE	0.167214	41.6364	SCZ.Clozuk.2018	LMAN2L	Transcriptome	BRAIN	TWAS	PsychENCODE	FUSION	-4.36		1.32e-05		30545856	10.1126/science.aat8127	Gandal et all science	BRAIN
LMAN2L	Q9H0V9	19263	CIS	PGC3_SCZ_NoUKB	DECODE_Specific	-,NA		0.0111387	0.0111387	DECODE	DECODE	0.167214	41.6364	BD.PGC.ruderferCell2018	LMAN2L	Transcriptome	BRAIN	TWAS	PsychENCODE	FUSION	-4.83119		1.36e-06		30545856	10.1126/science.aat8127	Gandal et all science	BRAIN
LMAN2L	Q9H0V9	19263	CIS	PGC3_SCZ_NoUKB	DECODE_Specific	-,NA		0.0111387	0.0111387	DECODE	DECODE	0.167214	41.6364	SCZ_PGC2+CLOZUK	LMAN2L	Transcriptome	DLPFC	TWAS	Collado-Torres	FUSION	-4.1646		3.12e-05		31174959	10.1016/j.neuron.2019.05.013	ColladoTorres_neuron_twas etal. Neuron	BRAIN
LMAN2L	Q9H0V9	19263	CIS	PGC3_SCZ_NoUKB	DECODE_Specific	-,NA		0.0111387	0.0111387	DECODE	DECODE	0.167214	41.6364	SCZ_PGC2+CLOZUK	LMAN2L	Transcriptome	DLPFC	TWAS	Collado-Torres	FUSION	-3.80548		0.000142		31174959	10.1016/j.neuron.2019.05.013	ColladoTorres_neuron_twas etal. Neuron	BRAIN
LMAN2L	Q9H0V9	19263	CIS	PGC3_SCZ_NoUKB	DECODE_Specific	-,NA		0.0111387	0.0111387	DECODE	DECODE	0.167214	41.6364	SCZ_PGC2+CLOZUK	LMAN2L	Transcriptome	DLPFC	TWAS	Collado-Torres	FUSION	-3.62444		0.00029		31174959	10.1016/j.neuron.2019.05.013	ColladoTorres_neuron_twas etal. Neuron	BRAIN
LMAN2L	Q9H0V9	19263	CIS	PGC3_SCZ_NoUKB	DECODE_Specific	-,NA		0.0111387	0.0111387	DECODE	DECODE	0.167214	41.6364	SCZ_PGC2+CLOZUK	LMAN2L	Transcriptome	HIPPO	TWAS	Collado-Torres	FUSION	-4.45865		8.25e-06		31174959	10.1016/j.neuron.2019.05.013	ColladoTorres_neuron_twas etal. Neuron	BRAIN
LMAN2L	Q9H0V9	19263	CIS	PGC3_SCZ_NoUKB	DECODE_Specific	-,NA		0.0111387	0.0111387	DECODE	DECODE	0.167214	41.6364	SCZ_PGC2	LMAN2L	Transcriptome	DLPFC	TWAS	Collado-Torres	FUSION	-4.37771		1.2e-05		31174959	10.1016/j.neuron.2019.05.013	ColladoTorres_neuron_twas etal. Neuron	BRAIN
LMAN2L	Q9H0V9	19263	CIS	PGC3_SCZ_NoUKB	DECODE_Specific	-,NA		0.0111387	0.0111387	DECODE	DECODE	0.167214	41.6364	SCZ_PGC2	LMAN2L	Transcriptome	DLPFC	TWAS	Collado-Torres	FUSION	-3.6071		0.00031		31174959	10.1016/j.neuron.2019.05.013	ColladoTorres_neuron_twas etal. Neuron	BRAIN
LMAN2L	Q9H0V9	19263	CIS	PGC3_SCZ_NoUKB	DECODE_Specific	-,NA		0.0111387	0.0111387	DECODE	DECODE	0.167214	41.6364	SCZ_PGC2	LMAN2L	Transcriptome	DLPFC	TWAS	Collado-Torres	FUSION	-3.30344		0.000955		31174959	10.1016/j.neuron.2019.05.013	ColladoTorres_neuron_twas etal. Neuron	BRAIN
LMAN2L	Q9H0V9	19263	CIS	PGC3_SCZ_NoUKB	DECODE_Specific	-,NA		0.0111387	0.0111387	DECODE	DECODE	0.167214	41.6364	SCZ_PGC2	LMAN2L	Transcriptome	HIPPO	TWAS	Collado-Torres	FUSION	-4.76254		1.91e-06		31174959	10.1016/j.neuron.2019.05.013	ColladoTorres_neuron_twas etal. Neuron	BRAIN
LMAN2L	Q9H0V9	19263	CIS	PGC3_SCZ_NoUKB	DECODE_Specific	-,NA		0.0111387	0.0111387	DECODE	DECODE	0.167214	41.6364	Bipolar disorder	LMAN2L	Proteiome	BRAIN DPFC+FRONTAL CORTEX	TWAS	ROS/MAP+Banner+MSBB	FUSION	-6.1799		6.42e-10		35882878	10.1038/s41467-022-31873-5	Wingo et all Nat Commun	BRAIN
LMAN2L	Q9H0V9	19263	CIS	PGC3_SCZ_NoUKB	DECODE_Specific	-,NA		0.0111387	0.0111387	DECODE	DECODE	0.167214	41.6364	Schizophrenia	LMAN2L	Proteiome	BRAIN DPFC+FRONTAL CORTEX	TWAS	ROS/MAP+Banner+MSBB	FUSION	-5.60018		2.14e-08		35882878	10.1038/s41467-022-31873-5	Wingo et all Nat Commun	BRAIN
LMAN2L	Q9H0V9	19263	CIS	PGC3_SCZ_NoUKB	DECODE_Specific	-,NA		0.0111387	0.0111387	DECODE	DECODE	0.167214	41.6364	Bipolar disorder	LMAN2L	Transcriptome	BRAIN DPFC	TWAS	783 donors of European ancestry	FUSION	-4.74033		2.13e-06		35882878	10.1038/s41467-022-31873-5	Wingo et all Nat Commun	BRAIN
LMAN2L	Q9H0V9	19263	CIS	PGC3_SCZ_NoUKB	DECODE_Specific	-,NA		0.0111387	0.0111387	DECODE	DECODE	0.167214	41.6364	Schizophrenia	LMAN2L	Transcriptome	BRAIN DPFC	TWAS	783 donors of European ancestry	FUSION	-3.32958		0.00087		35882878	10.1038/s41467-022-31873-5	Wingo et all Nat Commun	BRAIN
LMAN2L	Q9H0V9	19263	CIS	PGC3_SCZ_NoUKB	DECODE_Specific	-,NA		0.0111387	0.0111387	DECODE	DECODE	0.167214	41.6364	Depression Howard et all	LMAN2L	Proteiome	BRAIN	PWAS	ROS/MAP	FUSION	0.02708		0.978		33846625	10.1038/s41593-021-00832-6	Wingo Nat Neurosci	BRAIN
LMAN2L	Q9H0V9	19263	CIS	PGC3_SCZ_NoUKB	DECODE_Specific	-,NA		0.0111387	0.0111387	DECODE	DECODE	0.167214	41.6364	Bipolar disorder	LMAN2L	Proteiome	PLASMA	COLOC	AGES	coloc				0.984	35078996	10.1038/s41467-021-27850-z	Gudjonsson et al Nat Commun	BLOOD
LMAN2L	Q9H0V9	19263	CIS	PGC3_SCZ_NoUKB	DECODE_Specific	-,NA		0.0111387	0.0111387	DECODE	DECODE	0.167214	41.6364	bipolar disorder	LMAN2L	Transcriptome	CORTEX	COLOC	MetaBrain	coloc				0.97787	36823318	10.1038/s41588-023-01300-6	Klein et all Nat Genet	BRAIN
LMAN2L	Q9H0V9	19263	CIS	PGC3_SCZ_NoUKB	DECODE_Specific	-,NA		0.0111387	0.0111387	DECODE	DECODE	0.167214	41.6364	schizophrenia	LMAN2L	Transcriptome	CORTEX	COLOC	MetaBrain	coloc				0.926127	36823318	10.1038/s41588-023-01300-6	Klein et all Nat Genet	BRAIN
LMAN2L	Q9H0V9	19263	CIS	PGC3_SCZ_NoUKB	DECODE_Specific	-,NA		0.0111387	0.0111387	DECODE	DECODE	0.167214	41.6364	Bipolar disease	LMAN2L	Transcriptome	BRAIN	COLOC	CMC,GTEx,ROSMAP	coloc				0.978057	33481009	10.1093/hmg/ddab016	Hum Mol Genet	BRAIN
LMAN2L	Q9H0V9	19263	CIS	PGC3_SCZ_NoUKB	DECODE_Specific	-,NA		0.0111387	0.0111387	DECODE	DECODE	0.167214	41.6364	Bipolar disease	LMAN2L	Transcriptome	BLOOD	COLOC	eQTLGen	coloc					33481009	10.1093/hmg/ddab016	Hum Mol Genet	BLOOD
LMAN2L	Q9H0V9	19263	CIS	PGC3_SCZ_NoUKB	DECODE_Specific	-,NA		0.0111387	0.0111387	DECODE	DECODE	0.167214	41.6364	Bipolar_Disorder_Type1	LMAN2L	Transcriptome	Blood	SMR	eQTLGen_consortium	SMR	-0.417651	0.0763695	4.53e-08		35912095	10.3389/fcell.2022.956265	Huang Y et al	Blood
LMAN2L	Q9H0V9	19263	CIS	PGC3_SCZ_NoUKB	DECODE_Specific	-,NA		0.0111387	0.0111387	DECODE	DECODE	0.167214	41.6364	Bipolar_Disorder_Type1	LMAN2L	Transcriptome	Brain_Cerebellum	TWAS	GTeX	FUSION			6.03e-07		35912095	10.3389/fcell.2022.956265	Huang Y et al	Brain
LMAN2L	Q9H0V9	19263	CIS	PGC3_SCZ_NoUKB	DECODE_Specific	-,NA		0.0111387	0.0111387	DECODE	DECODE	0.167214	41.6364	Bipolar Disorder	LMAN2L	Transcriptome	Brain Substantia nigra	ETWAS	GTeX	ETWAS			4.36e-08		33772305	10.1093/schbul/sbab023	Yao S et al	Brain
LMAN2L	Q9H0V9	19263	CIS	PGC3_SCZ_NoUKB	DECODE_Specific	-,NA		0.0111387	0.0111387	DECODE	DECODE	0.167214	41.6364	Schizophrenia	LMAN2L	Transcriptome	STARNET Liver	SMR	STARNET Liver	SMR	-0.086349	0.022548	0.000128379		28552197	10.1016/j.ajhg.2017.04.016	Hauberg ME et al	Multitissue
LMAN2L	Q9H0V9	19263	CIS	PGC3_SCZ_NoUKB	DECODE_Specific	-,NA		0.0111387	0.0111387	DECODE	DECODE	0.167214	41.6364	Schizophrenia	LMAN2L	Transcriptome	STARNET Muscle, skeletal	SMR	STARNET Muscle, skeletal	SMR	-0.072603	0.018267	7.05005e-05		28552197	10.1016/j.ajhg.2017.04.016	Hauberg ME et al	Multitissue
LMAN2L	Q9H0V9	19263	CIS	PGC3_SCZ_NoUKB	DECODE_Specific	-,NA		0.0111387	0.0111387	DECODE	DECODE	0.167214	41.6364	BIP	LMAN2L	Transcriptome	Brain	TWAS, Coloc	PsychENCODE	Fusion, Coloc-R			3.08e-08	0.99	34454697	10.1016/j.biopsych.2021.06.022	Liu J	Brain
LMAN2L	Q9H0V9	19263	CIS	PGC3_SCZ_NoUKB	DECODE_Specific	-,NA		0.0111387	0.0111387	DECODE	DECODE	0.167214	41.6364	Schizophrenia	LMAN2L	Transcriptome	brain caudate nucleus	TWAS	Gtex	Fusion			0.0122296		36319771	10.1038/s41593-022-01182-7	Benjamin KJM	brain caudate nucleus
LMAN2L	Q9H0V9	19263	CIS	Cognition_Meta	DECODE_Specific	+,NA		0.635012	0.635012	DECODE	DECODE	1.28168	2373.67	Bipolar disorder	LMAN2L	Proteome	PLASMA	MR	INTERVAL	TwoSampleMR	-0.238769	0.0399239	2.22307e-09		36280454	https://doi.org/10.1016/j.biopsych.2022.08.015	Lu et al Biol Psychiatry	BLOOD
LMAN2L	Q9H0V9	19263	CIS	Cognition_Meta	DECODE_Specific	+,NA		0.635012	0.635012	DECODE	DECODE	1.28168	2373.67	Bipolar disorder	LMAN2L	Proteome	PLASMA	MR	AGES	TwoSampleMR	-0.346941	0.0580111	2.22307e-09		36280454	https://doi.org/10.1016/j.biopsych.2022.08.015	Lu et al Biol Psychiatry	BLOOD
LMAN2L	Q9H0V9	19263	CIS	Cognition_Meta	DECODE_Specific	+,NA		0.635012	0.635012	DECODE	DECODE	1.28168	2373.67	Bipolar disorder	LMAN2L	Proteome	PLASMA	MR	FENLAND	TwoSampleMR	-0.479362	0.0801527	2.22307e-09		36280454	https://doi.org/10.1016/j.biopsych.2022.08.015	Lu et al Biol Psychiatry	BLOOD
LMAN2L	Q9H0V9	19263	CIS	Cognition_Meta	DECODE_Specific	+,NA		0.635012	0.635012	DECODE	DECODE	1.28168	2373.67	Major depressive disorder	LMAN2L	Proteome	PLASMA	MR	INTERVAL	TwoSampleMR	-0.0114068	0.0174905	0.514289		36280454	https://doi.org/10.1016/j.biopsych.2022.08.015	Lu et al Biol Psychiatry	BLOOD
LMAN2L	Q9H0V9	19263	CIS	Cognition_Meta	DECODE_Specific	+,NA		0.635012	0.635012	DECODE	DECODE	1.28168	2373.67	Major depressive disorder	LMAN2L	Proteome	PLASMA	MR	AGES	TwoSampleMR	-0.0165746	0.0254144	0.514289		36280454	https://doi.org/10.1016/j.biopsych.2022.08.015	Lu et al Biol Psychiatry	BLOOD
LMAN2L	Q9H0V9	19263	CIS	Cognition_Meta	DECODE_Specific	+,NA		0.635012	0.635012	DECODE	DECODE	1.28168	2373.67	Major depressive disorder	LMAN2L	Proteome	PLASMA	MR	FENLAND	TwoSampleMR	-0.0229008	0.0351145	0.514289		36280454	https://doi.org/10.1016/j.biopsych.2022.08.015	Lu et al Biol Psychiatry	BLOOD
LMAN2L	Q9H0V9	19263	CIS	Cognition_Meta	DECODE_Specific	+,NA		0.635012	0.635012	DECODE	DECODE	1.28168	2373.67	Schizophrenia	LMAN2L	Proteome	PLASMA	MR	INTERVAL	TwoSampleMR	-0.0832641	0.0319392	0.00913499		36280454	https://doi.org/10.1016/j.biopsych.2022.08.015	Lu et al Biol Psychiatry	BLOOD
LMAN2L	Q9H0V9	19263	CIS	Cognition_Meta	DECODE_Specific	+,NA		0.635012	0.635012	DECODE	DECODE	1.28168	2373.67	Schizophrenia	LMAN2L	Proteome	PLASMA	MR	AGES	TwoSampleMR	-0.120986	0.0464088	0.00913499		36280454	https://doi.org/10.1016/j.biopsych.2022.08.015	Lu et al Biol Psychiatry	BLOOD
LMAN2L	Q9H0V9	19263	CIS	Cognition_Meta	DECODE_Specific	+,NA		0.635012	0.635012	DECODE	DECODE	1.28168	2373.67	Schizophrenia	LMAN2L	Proteome	PLASMA	MR	FENLAND	TwoSampleMR	-0.167164	0.0641221	0.00913499		36280454	https://doi.org/10.1016/j.biopsych.2022.08.015	Lu et al Biol Psychiatry	BLOOD
LMAN2L	Q9H0V9	19263	CIS	Cognition_Meta	DECODE_Specific	+,NA		0.635012	0.635012	DECODE	DECODE	1.28168	2373.67	Deepression_Wray_tall	LMAN2L	Transcriptome	BRAIN DLPFC	MR	PsychENCODE	TwoSampleMR	-0.01	0.01	0.487		35296807	10.1038/s41380-022-01507-9	Deng et all Mol Psychiatry	BRAIN
LMAN2L	Q9H0V9	19263	CIS	Cognition_Meta	DECODE_Specific	+,NA		0.635012	0.635012	DECODE	DECODE	1.28168	2373.67	Deepression_Wray_tall	LMAN2L	Proteiome	BLOOD	MR	AGES	TwoSampleMR	-0.02	0.03	0.514		35296807	10.1038/s41380-022-01507-9	Deng et all Mol Psychiatry	BLOOD
LMAN2L	Q9H0V9	19263	CIS	Cognition_Meta	DECODE_Specific	+,NA		0.635012	0.635012	DECODE	DECODE	1.28168	2373.67	bipolar disorder	LMAN2L	Proteiome	CORTEX	MR	MetaBrain	TwoSampleMR	-0.244792	0.0434638	1.78046e-08		36823318	10.1038/s41588-023-01300-6	Klein et all Nat Genet	BRAIN
LMAN2L	Q9H0V9	19263	CIS	Cognition_Meta	DECODE_Specific	+,NA		0.635012	0.635012	DECODE	DECODE	1.28168	2373.67	schizophrenia	LMAN2L	Proteiome	CORTEX	MR	MetaBrain	TwoSampleMR	-0.156663	0.0350125	7.65965e-06		36823318	10.1038/s41588-023-01300-6	Klein et all Nat Genet	BRAIN
LMAN2L	Q9H0V9	19263	CIS	Cognition_Meta	DECODE_Specific	+,NA		0.635012	0.635012	DECODE	DECODE	1.28168	2373.67	Bipolar disease	LMAN2L	Transcriptome	BRAIN	MR			-0.309643	0.0611586	4.13e-07		33481009	10.1093/hmg/ddab016	Linden et all Hum Mol Genet	BRAIN
LMAN2L	Q9H0V9	19263	CIS	Cognition_Meta	DECODE_Specific	+,NA		0.635012	0.635012	DECODE	DECODE	1.28168	2373.67	Bipolar disease	LMAN2L	Transcriptome	BLOOD	MR			-0.367599	0.0673915	4.91e-08		33481009	10.1093/hmg/ddab016	Linden et all Hum Mol Genet	BLOOD
LMAN2L	Q9H0V9	19263	CIS	Cognition_Meta	DECODE_Specific	+,NA		0.635012	0.635012	DECODE	DECODE	1.28168	2373.67	Bipolar disorder	LMAN2L	Proteiome	BRAIN DPFC+FRONTAL CORTEX	SMR	ROS/MAP+Banner+MSBB	SMR	-0.371856	0.0982635	0.000154157		35882878	10.1038/s41467-022-31873-5	Wingo et all Nat Commun	BRAIN
LMAN2L	Q9H0V9	19263	CIS	Cognition_Meta	DECODE_Specific	+,NA		0.635012	0.635012	DECODE	DECODE	1.28168	2373.67	Schizophrenia	LMAN2L	Proteiome	BRAIN DPFC+FRONTAL CORTEX	SMR	ROS/MAP+Banner+MSBB	SMR	-0.239708	0.0704367	0.000666078		35882878	10.1038/s41467-022-31873-5	Wingo et all Nat Commun	BRAIN
LMAN2L	Q9H0V9	19263	CIS	Cognition_Meta	DECODE_Specific	+,NA		0.635012	0.635012	DECODE	DECODE	1.28168	2373.67	SCZ.Clozuk.2018	LMAN2L	Transcriptome	BRAIN	SMR	PsychENCODE	SMR	-0.131378	0.035362	0.000203		30545856	10.1126/science.aat8127	Gandal et all science	BRAIN
LMAN2L	Q9H0V9	19263	CIS	Cognition_Meta	DECODE_Specific	+,NA		0.635012	0.635012	DECODE	DECODE	1.28168	2373.67	BD.PGC.ruderferCell2018	LMAN2L	Transcriptome	BRAIN	SMR	PsychENCODE	SMR	-0.237317	0.0566432	2.79353e-05		30545856	10.1126/science.aat8127	Gandal et all science	BRAIN
LMAN2L	Q9H0V9	19263	CIS	Cognition_Meta	DECODE_Specific	+,NA		0.635012	0.635012	DECODE	DECODE	1.28168	2373.67	SCZ	LMAN2L	Proteiome	BLOOD	SMR	eQTLGen	SMR	-0.126057	0.0489873	0.0100748		37415601	10.3389/fgene.2023.1191264	Gedik et all Front Genet	BLOOD
LMAN2L	Q9H0V9	19263	CIS	Cognition_Meta	DECODE_Specific	+,NA		0.635012	0.635012	DECODE	DECODE	1.28168	2373.67	MDD	LMAN2L	Proteiome	BRAIN	SMR	BrainMeta	SMR	-0.00927435	0.0133638	0.487687		37415601	10.3389/fgene.2023.1191264	Gedik et all Front Genet	BRAIN
LMAN2L	Q9H0V9	19263	CIS	Cognition_Meta	DECODE_Specific	+,NA		0.635012	0.635012	DECODE	DECODE	1.28168	2373.67	BIP	LMAN2L	Proteiome	BRAIN	SMR	BrainMeta	SMR	-0.17273	0.033692	2.95e-07		37415601	10.3389/fgene.2023.1191264	Gedik et all Front Genet	BRAIN
LMAN2L	Q9H0V9	19263	CIS	Cognition_Meta	DECODE_Specific	+,NA		0.635012	0.635012	DECODE	DECODE	1.28168	2373.67	SCZ	LMAN2L	Proteiome	BRAIN	SMR	BrainMeta	SMR	-0.0638023	0.0251587	0.0112129		37415601	10.3389/fgene.2023.1191264	Gedik et all Front Genet	BRAIN
LMAN2L	Q9H0V9	19263	CIS	Cognition_Meta	DECODE_Specific	+,NA		0.635012	0.635012	DECODE	DECODE	1.28168	2373.67	MDD	LMAN2L	Proteiome	BLOOD	SMR	eQTLGen	SMR	-0.0254753	0.0272823	0.350425		37415601	10.3389/fgene.2023.1191264	Gedik et all Front Genet	BLOOD
LMAN2L	Q9H0V9	19263	CIS	Cognition_Meta	DECODE_Specific	+,NA		0.635012	0.635012	DECODE	DECODE	1.28168	2373.67	BIP	LMAN2L	Proteiome	BLOOD	SMR	eQTLGen	SMR	-0.364353	0.0619783	4.13e-09		37415601	10.3389/fgene.2023.1191264	Gedik et all Front Genet	BLOOD
LMAN2L	Q9H0V9	19263	CIS	Cognition_Meta	DECODE_Specific	+,NA		0.635012	0.635012	DECODE	DECODE	1.28168	2373.67	SCZ	LMAN2L	Proteiome	BLOOD	SMR	deCODE	SMR	-0.204648	0.0785763	0.0092023		37415601	10.3389/fgene.2023.1191264	Gedik et all Front Genet	BLOOD
LMAN2L	Q9H0V9	19263	CIS	Cognition_Meta	DECODE_Specific	+,NA		0.635012	0.635012	DECODE	DECODE	1.28168	2373.67	MDD	LMAN2L	Proteiome	BLOOD	SMR	deCODE	SMR	-0.0293309	0.0422231	0.487266		37415601	10.3389/fgene.2023.1191264	Gedik et all Front Genet	BLOOD
LMAN2L	Q9H0V9	19263	CIS	Cognition_Meta	DECODE_Specific	+,NA		0.635012	0.635012	DECODE	DECODE	1.28168	2373.67	BIP	LMAN2L	Proteiome	BLOOD	SMR	deCODE	SMR	-0.545408	0.101583	7.91e-08		37415601	10.3389/fgene.2023.1191264	Gedik et all Front Genet	BLOOD
LMAN2L	Q9H0V9	19263	CIS	Cognition_Meta	DECODE_Specific	+,NA		0.635012	0.635012	DECODE	DECODE	1.28168	2373.67	SCZ.Clozuk.2018	LMAN2L	Transcriptome	BRAIN	TWAS	PsychENCODE	FUSION	-4.36		1.32e-05		30545856	10.1126/science.aat8127	Gandal et all science	BRAIN
LMAN2L	Q9H0V9	19263	CIS	Cognition_Meta	DECODE_Specific	+,NA		0.635012	0.635012	DECODE	DECODE	1.28168	2373.67	BD.PGC.ruderferCell2018	LMAN2L	Transcriptome	BRAIN	TWAS	PsychENCODE	FUSION	-4.83119		1.36e-06		30545856	10.1126/science.aat8127	Gandal et all science	BRAIN
LMAN2L	Q9H0V9	19263	CIS	Cognition_Meta	DECODE_Specific	+,NA		0.635012	0.635012	DECODE	DECODE	1.28168	2373.67	SCZ_PGC2+CLOZUK	LMAN2L	Transcriptome	DLPFC	TWAS	Collado-Torres	FUSION	-4.1646		3.12e-05		31174959	10.1016/j.neuron.2019.05.013	ColladoTorres_neuron_twas etal. Neuron	BRAIN
LMAN2L	Q9H0V9	19263	CIS	Cognition_Meta	DECODE_Specific	+,NA		0.635012	0.635012	DECODE	DECODE	1.28168	2373.67	SCZ_PGC2+CLOZUK	LMAN2L	Transcriptome	DLPFC	TWAS	Collado-Torres	FUSION	-3.80548		0.000142		31174959	10.1016/j.neuron.2019.05.013	ColladoTorres_neuron_twas etal. Neuron	BRAIN
LMAN2L	Q9H0V9	19263	CIS	Cognition_Meta	DECODE_Specific	+,NA		0.635012	0.635012	DECODE	DECODE	1.28168	2373.67	SCZ_PGC2+CLOZUK	LMAN2L	Transcriptome	DLPFC	TWAS	Collado-Torres	FUSION	-3.62444		0.00029		31174959	10.1016/j.neuron.2019.05.013	ColladoTorres_neuron_twas etal. Neuron	BRAIN
LMAN2L	Q9H0V9	19263	CIS	Cognition_Meta	DECODE_Specific	+,NA		0.635012	0.635012	DECODE	DECODE	1.28168	2373.67	SCZ_PGC2+CLOZUK	LMAN2L	Transcriptome	HIPPO	TWAS	Collado-Torres	FUSION	-4.45865		8.25e-06		31174959	10.1016/j.neuron.2019.05.013	ColladoTorres_neuron_twas etal. Neuron	BRAIN
LMAN2L	Q9H0V9	19263	CIS	Cognition_Meta	DECODE_Specific	+,NA		0.635012	0.635012	DECODE	DECODE	1.28168	2373.67	SCZ_PGC2	LMAN2L	Transcriptome	DLPFC	TWAS	Collado-Torres	FUSION	-4.37771		1.2e-05		31174959	10.1016/j.neuron.2019.05.013	ColladoTorres_neuron_twas etal. Neuron	BRAIN
LMAN2L	Q9H0V9	19263	CIS	Cognition_Meta	DECODE_Specific	+,NA		0.635012	0.635012	DECODE	DECODE	1.28168	2373.67	SCZ_PGC2	LMAN2L	Transcriptome	DLPFC	TWAS	Collado-Torres	FUSION	-3.6071		0.00031		31174959	10.1016/j.neuron.2019.05.013	ColladoTorres_neuron_twas etal. Neuron	BRAIN
LMAN2L	Q9H0V9	19263	CIS	Cognition_Meta	DECODE_Specific	+,NA		0.635012	0.635012	DECODE	DECODE	1.28168	2373.67	SCZ_PGC2	LMAN2L	Transcriptome	DLPFC	TWAS	Collado-Torres	FUSION	-3.30344		0.000955		31174959	10.1016/j.neuron.2019.05.013	ColladoTorres_neuron_twas etal. Neuron	BRAIN
LMAN2L	Q9H0V9	19263	CIS	Cognition_Meta	DECODE_Specific	+,NA		0.635012	0.635012	DECODE	DECODE	1.28168	2373.67	SCZ_PGC2	LMAN2L	Transcriptome	HIPPO	TWAS	Collado-Torres	FUSION	-4.76254		1.91e-06		31174959	10.1016/j.neuron.2019.05.013	ColladoTorres_neuron_twas etal. Neuron	BRAIN
LMAN2L	Q9H0V9	19263	CIS	Cognition_Meta	DECODE_Specific	+,NA		0.635012	0.635012	DECODE	DECODE	1.28168	2373.67	Bipolar disorder	LMAN2L	Proteiome	BRAIN DPFC+FRONTAL CORTEX	TWAS	ROS/MAP+Banner+MSBB	FUSION	-6.1799		6.42e-10		35882878	10.1038/s41467-022-31873-5	Wingo et all Nat Commun	BRAIN
LMAN2L	Q9H0V9	19263	CIS	Cognition_Meta	DECODE_Specific	+,NA		0.635012	0.635012	DECODE	DECODE	1.28168	2373.67	Schizophrenia	LMAN2L	Proteiome	BRAIN DPFC+FRONTAL CORTEX	TWAS	ROS/MAP+Banner+MSBB	FUSION	-5.60018		2.14e-08		35882878	10.1038/s41467-022-31873-5	Wingo et all Nat Commun	BRAIN
LMAN2L	Q9H0V9	19263	CIS	Cognition_Meta	DECODE_Specific	+,NA		0.635012	0.635012	DECODE	DECODE	1.28168	2373.67	Bipolar disorder	LMAN2L	Transcriptome	BRAIN DPFC	TWAS	783 donors of European ancestry	FUSION	-4.74033		2.13e-06		35882878	10.1038/s41467-022-31873-5	Wingo et all Nat Commun	BRAIN
LMAN2L	Q9H0V9	19263	CIS	Cognition_Meta	DECODE_Specific	+,NA		0.635012	0.635012	DECODE	DECODE	1.28168	2373.67	Schizophrenia	LMAN2L	Transcriptome	BRAIN DPFC	TWAS	783 donors of European ancestry	FUSION	-3.32958		0.00087		35882878	10.1038/s41467-022-31873-5	Wingo et all Nat Commun	BRAIN
LMAN2L	Q9H0V9	19263	CIS	Cognition_Meta	DECODE_Specific	+,NA		0.635012	0.635012	DECODE	DECODE	1.28168	2373.67	Depression Howard et all	LMAN2L	Proteiome	BRAIN	PWAS	ROS/MAP	FUSION	0.02708		0.978		33846625	10.1038/s41593-021-00832-6	Wingo Nat Neurosci	BRAIN
LMAN2L	Q9H0V9	19263	CIS	Cognition_Meta	DECODE_Specific	+,NA		0.635012	0.635012	DECODE	DECODE	1.28168	2373.67	Bipolar disorder	LMAN2L	Proteiome	PLASMA	COLOC	AGES	coloc				0.984	35078996	10.1038/s41467-021-27850-z	Gudjonsson et al Nat Commun	BLOOD
LMAN2L	Q9H0V9	19263	CIS	Cognition_Meta	DECODE_Specific	+,NA		0.635012	0.635012	DECODE	DECODE	1.28168	2373.67	bipolar disorder	LMAN2L	Transcriptome	CORTEX	COLOC	MetaBrain	coloc				0.97787	36823318	10.1038/s41588-023-01300-6	Klein et all Nat Genet	BRAIN
LMAN2L	Q9H0V9	19263	CIS	Cognition_Meta	DECODE_Specific	+,NA		0.635012	0.635012	DECODE	DECODE	1.28168	2373.67	schizophrenia	LMAN2L	Transcriptome	CORTEX	COLOC	MetaBrain	coloc				0.926127	36823318	10.1038/s41588-023-01300-6	Klein et all Nat Genet	BRAIN
LMAN2L	Q9H0V9	19263	CIS	Cognition_Meta	DECODE_Specific	+,NA		0.635012	0.635012	DECODE	DECODE	1.28168	2373.67	Bipolar disease	LMAN2L	Transcriptome	BRAIN	COLOC	CMC,GTEx,ROSMAP	coloc				0.978057	33481009	10.1093/hmg/ddab016	Hum Mol Genet	BRAIN
LMAN2L	Q9H0V9	19263	CIS	Cognition_Meta	DECODE_Specific	+,NA		0.635012	0.635012	DECODE	DECODE	1.28168	2373.67	Bipolar disease	LMAN2L	Transcriptome	BLOOD	COLOC	eQTLGen	coloc					33481009	10.1093/hmg/ddab016	Hum Mol Genet	BLOOD
LMAN2L	Q9H0V9	19263	CIS	Cognition_Meta	DECODE_Specific	+,NA		0.635012	0.635012	DECODE	DECODE	1.28168	2373.67	Bipolar_Disorder_Type1	LMAN2L	Transcriptome	Blood	SMR	eQTLGen_consortium	SMR	-0.417651	0.0763695	4.53e-08		35912095	10.3389/fcell.2022.956265	Huang Y et al	Blood
LMAN2L	Q9H0V9	19263	CIS	Cognition_Meta	DECODE_Specific	+,NA		0.635012	0.635012	DECODE	DECODE	1.28168	2373.67	Bipolar_Disorder_Type1	LMAN2L	Transcriptome	Brain_Cerebellum	TWAS	GTeX	FUSION			6.03e-07		35912095	10.3389/fcell.2022.956265	Huang Y et al	Brain
LMAN2L	Q9H0V9	19263	CIS	Cognition_Meta	DECODE_Specific	+,NA		0.635012	0.635012	DECODE	DECODE	1.28168	2373.67	Bipolar Disorder	LMAN2L	Transcriptome	Brain Substantia nigra	ETWAS	GTeX	ETWAS			4.36e-08		33772305	10.1093/schbul/sbab023	Yao S et al	Brain
LMAN2L	Q9H0V9	19263	CIS	Cognition_Meta	DECODE_Specific	+,NA		0.635012	0.635012	DECODE	DECODE	1.28168	2373.67	Schizophrenia	LMAN2L	Transcriptome	STARNET Liver	SMR	STARNET Liver	SMR	-0.086349	0.022548	0.000128379		28552197	10.1016/j.ajhg.2017.04.016	Hauberg ME et al	Multitissue
LMAN2L	Q9H0V9	19263	CIS	Cognition_Meta	DECODE_Specific	+,NA		0.635012	0.635012	DECODE	DECODE	1.28168	2373.67	Schizophrenia	LMAN2L	Transcriptome	STARNET Muscle, skeletal	SMR	STARNET Muscle, skeletal	SMR	-0.072603	0.018267	7.05005e-05		28552197	10.1016/j.ajhg.2017.04.016	Hauberg ME et al	Multitissue
LMAN2L	Q9H0V9	19263	CIS	Cognition_Meta	DECODE_Specific	+,NA		0.635012	0.635012	DECODE	DECODE	1.28168	2373.67	BIP	LMAN2L	Transcriptome	Brain	TWAS, Coloc	PsychENCODE	Fusion, Coloc-R			3.08e-08	0.99	34454697	10.1016/j.biopsych.2021.06.022	Liu J	Brain
LMAN2L	Q9H0V9	19263	CIS	Cognition_Meta	DECODE_Specific	+,NA		0.635012	0.635012	DECODE	DECODE	1.28168	2373.67	Schizophrenia	LMAN2L	Transcriptome	brain caudate nucleus	TWAS	Gtex	Fusion			0.0122296		36319771	10.1038/s41593-022-01182-7	Benjamin KJM	brain caudate nucleus
LMAN2L	Q9H0V9	19263	CIS	Depression_iPSYCH_2023	DECODE_Specific	+,NA		1	1	DECODE	DECODE	1.4705	3738	Bipolar disorder	LMAN2L	Proteome	PLASMA	MR	INTERVAL	TwoSampleMR	-0.238769	0.0399239	2.22307e-09		36280454	https://doi.org/10.1016/j.biopsych.2022.08.015	Lu et al Biol Psychiatry	BLOOD
LMAN2L	Q9H0V9	19263	CIS	Depression_iPSYCH_2023	DECODE_Specific	+,NA		1	1	DECODE	DECODE	1.4705	3738	Bipolar disorder	LMAN2L	Proteome	PLASMA	MR	AGES	TwoSampleMR	-0.346941	0.0580111	2.22307e-09		36280454	https://doi.org/10.1016/j.biopsych.2022.08.015	Lu et al Biol Psychiatry	BLOOD
LMAN2L	Q9H0V9	19263	CIS	Depression_iPSYCH_2023	DECODE_Specific	+,NA		1	1	DECODE	DECODE	1.4705	3738	Bipolar disorder	LMAN2L	Proteome	PLASMA	MR	FENLAND	TwoSampleMR	-0.479362	0.0801527	2.22307e-09		36280454	https://doi.org/10.1016/j.biopsych.2022.08.015	Lu et al Biol Psychiatry	BLOOD
LMAN2L	Q9H0V9	19263	CIS	Depression_iPSYCH_2023	DECODE_Specific	+,NA		1	1	DECODE	DECODE	1.4705	3738	Major depressive disorder	LMAN2L	Proteome	PLASMA	MR	INTERVAL	TwoSampleMR	-0.0114068	0.0174905	0.514289		36280454	https://doi.org/10.1016/j.biopsych.2022.08.015	Lu et al Biol Psychiatry	BLOOD
LMAN2L	Q9H0V9	19263	CIS	Depression_iPSYCH_2023	DECODE_Specific	+,NA		1	1	DECODE	DECODE	1.4705	3738	Major depressive disorder	LMAN2L	Proteome	PLASMA	MR	AGES	TwoSampleMR	-0.0165746	0.0254144	0.514289		36280454	https://doi.org/10.1016/j.biopsych.2022.08.015	Lu et al Biol Psychiatry	BLOOD
LMAN2L	Q9H0V9	19263	CIS	Depression_iPSYCH_2023	DECODE_Specific	+,NA		1	1	DECODE	DECODE	1.4705	3738	Major depressive disorder	LMAN2L	Proteome	PLASMA	MR	FENLAND	TwoSampleMR	-0.0229008	0.0351145	0.514289		36280454	https://doi.org/10.1016/j.biopsych.2022.08.015	Lu et al Biol Psychiatry	BLOOD
LMAN2L	Q9H0V9	19263	CIS	Depression_iPSYCH_2023	DECODE_Specific	+,NA		1	1	DECODE	DECODE	1.4705	3738	Schizophrenia	LMAN2L	Proteome	PLASMA	MR	INTERVAL	TwoSampleMR	-0.0832641	0.0319392	0.00913499		36280454	https://doi.org/10.1016/j.biopsych.2022.08.015	Lu et al Biol Psychiatry	BLOOD
LMAN2L	Q9H0V9	19263	CIS	Depression_iPSYCH_2023	DECODE_Specific	+,NA		1	1	DECODE	DECODE	1.4705	3738	Schizophrenia	LMAN2L	Proteome	PLASMA	MR	AGES	TwoSampleMR	-0.120986	0.0464088	0.00913499		36280454	https://doi.org/10.1016/j.biopsych.2022.08.015	Lu et al Biol Psychiatry	BLOOD
LMAN2L	Q9H0V9	19263	CIS	Depression_iPSYCH_2023	DECODE_Specific	+,NA		1	1	DECODE	DECODE	1.4705	3738	Schizophrenia	LMAN2L	Proteome	PLASMA	MR	FENLAND	TwoSampleMR	-0.167164	0.0641221	0.00913499		36280454	https://doi.org/10.1016/j.biopsych.2022.08.015	Lu et al Biol Psychiatry	BLOOD
LMAN2L	Q9H0V9	19263	CIS	Depression_iPSYCH_2023	DECODE_Specific	+,NA		1	1	DECODE	DECODE	1.4705	3738	Deepression_Wray_tall	LMAN2L	Transcriptome	BRAIN DLPFC	MR	PsychENCODE	TwoSampleMR	-0.01	0.01	0.487		35296807	10.1038/s41380-022-01507-9	Deng et all Mol Psychiatry	BRAIN
LMAN2L	Q9H0V9	19263	CIS	Depression_iPSYCH_2023	DECODE_Specific	+,NA		1	1	DECODE	DECODE	1.4705	3738	Deepression_Wray_tall	LMAN2L	Proteiome	BLOOD	MR	AGES	TwoSampleMR	-0.02	0.03	0.514		35296807	10.1038/s41380-022-01507-9	Deng et all Mol Psychiatry	BLOOD
LMAN2L	Q9H0V9	19263	CIS	Depression_iPSYCH_2023	DECODE_Specific	+,NA		1	1	DECODE	DECODE	1.4705	3738	bipolar disorder	LMAN2L	Proteiome	CORTEX	MR	MetaBrain	TwoSampleMR	-0.244792	0.0434638	1.78046e-08		36823318	10.1038/s41588-023-01300-6	Klein et all Nat Genet	BRAIN
LMAN2L	Q9H0V9	19263	CIS	Depression_iPSYCH_2023	DECODE_Specific	+,NA		1	1	DECODE	DECODE	1.4705	3738	schizophrenia	LMAN2L	Proteiome	CORTEX	MR	MetaBrain	TwoSampleMR	-0.156663	0.0350125	7.65965e-06		36823318	10.1038/s41588-023-01300-6	Klein et all Nat Genet	BRAIN
LMAN2L	Q9H0V9	19263	CIS	Depression_iPSYCH_2023	DECODE_Specific	+,NA		1	1	DECODE	DECODE	1.4705	3738	Bipolar disease	LMAN2L	Transcriptome	BRAIN	MR			-0.309643	0.0611586	4.13e-07		33481009	10.1093/hmg/ddab016	Linden et all Hum Mol Genet	BRAIN
LMAN2L	Q9H0V9	19263	CIS	Depression_iPSYCH_2023	DECODE_Specific	+,NA		1	1	DECODE	DECODE	1.4705	3738	Bipolar disease	LMAN2L	Transcriptome	BLOOD	MR			-0.367599	0.0673915	4.91e-08		33481009	10.1093/hmg/ddab016	Linden et all Hum Mol Genet	BLOOD
LMAN2L	Q9H0V9	19263	CIS	Depression_iPSYCH_2023	DECODE_Specific	+,NA		1	1	DECODE	DECODE	1.4705	3738	Bipolar disorder	LMAN2L	Proteiome	BRAIN DPFC+FRONTAL CORTEX	SMR	ROS/MAP+Banner+MSBB	SMR	-0.371856	0.0982635	0.000154157		35882878	10.1038/s41467-022-31873-5	Wingo et all Nat Commun	BRAIN
LMAN2L	Q9H0V9	19263	CIS	Depression_iPSYCH_2023	DECODE_Specific	+,NA		1	1	DECODE	DECODE	1.4705	3738	Schizophrenia	LMAN2L	Proteiome	BRAIN DPFC+FRONTAL CORTEX	SMR	ROS/MAP+Banner+MSBB	SMR	-0.239708	0.0704367	0.000666078		35882878	10.1038/s41467-022-31873-5	Wingo et all Nat Commun	BRAIN
LMAN2L	Q9H0V9	19263	CIS	Depression_iPSYCH_2023	DECODE_Specific	+,NA		1	1	DECODE	DECODE	1.4705	3738	SCZ.Clozuk.2018	LMAN2L	Transcriptome	BRAIN	SMR	PsychENCODE	SMR	-0.131378	0.035362	0.000203		30545856	10.1126/science.aat8127	Gandal et all science	BRAIN
LMAN2L	Q9H0V9	19263	CIS	Depression_iPSYCH_2023	DECODE_Specific	+,NA		1	1	DECODE	DECODE	1.4705	3738	BD.PGC.ruderferCell2018	LMAN2L	Transcriptome	BRAIN	SMR	PsychENCODE	SMR	-0.237317	0.0566432	2.79353e-05		30545856	10.1126/science.aat8127	Gandal et all science	BRAIN
LMAN2L	Q9H0V9	19263	CIS	Depression_iPSYCH_2023	DECODE_Specific	+,NA		1	1	DECODE	DECODE	1.4705	3738	SCZ	LMAN2L	Proteiome	BLOOD	SMR	eQTLGen	SMR	-0.126057	0.0489873	0.0100748		37415601	10.3389/fgene.2023.1191264	Gedik et all Front Genet	BLOOD
LMAN2L	Q9H0V9	19263	CIS	Depression_iPSYCH_2023	DECODE_Specific	+,NA		1	1	DECODE	DECODE	1.4705	3738	MDD	LMAN2L	Proteiome	BRAIN	SMR	BrainMeta	SMR	-0.00927435	0.0133638	0.487687		37415601	10.3389/fgene.2023.1191264	Gedik et all Front Genet	BRAIN
LMAN2L	Q9H0V9	19263	CIS	Depression_iPSYCH_2023	DECODE_Specific	+,NA		1	1	DECODE	DECODE	1.4705	3738	BIP	LMAN2L	Proteiome	BRAIN	SMR	BrainMeta	SMR	-0.17273	0.033692	2.95e-07		37415601	10.3389/fgene.2023.1191264	Gedik et all Front Genet	BRAIN
LMAN2L	Q9H0V9	19263	CIS	Depression_iPSYCH_2023	DECODE_Specific	+,NA		1	1	DECODE	DECODE	1.4705	3738	SCZ	LMAN2L	Proteiome	BRAIN	SMR	BrainMeta	SMR	-0.0638023	0.0251587	0.0112129		37415601	10.3389/fgene.2023.1191264	Gedik et all Front Genet	BRAIN
LMAN2L	Q9H0V9	19263	CIS	Depression_iPSYCH_2023	DECODE_Specific	+,NA		1	1	DECODE	DECODE	1.4705	3738	MDD	LMAN2L	Proteiome	BLOOD	SMR	eQTLGen	SMR	-0.0254753	0.0272823	0.350425		37415601	10.3389/fgene.2023.1191264	Gedik et all Front Genet	BLOOD
LMAN2L	Q9H0V9	19263	CIS	Depression_iPSYCH_2023	DECODE_Specific	+,NA		1	1	DECODE	DECODE	1.4705	3738	BIP	LMAN2L	Proteiome	BLOOD	SMR	eQTLGen	SMR	-0.364353	0.0619783	4.13e-09		37415601	10.3389/fgene.2023.1191264	Gedik et all Front Genet	BLOOD
LMAN2L	Q9H0V9	19263	CIS	Depression_iPSYCH_2023	DECODE_Specific	+,NA		1	1	DECODE	DECODE	1.4705	3738	SCZ	LMAN2L	Proteiome	BLOOD	SMR	deCODE	SMR	-0.204648	0.0785763	0.0092023		37415601	10.3389/fgene.2023.1191264	Gedik et all Front Genet	BLOOD
LMAN2L	Q9H0V9	19263	CIS	Depression_iPSYCH_2023	DECODE_Specific	+,NA		1	1	DECODE	DECODE	1.4705	3738	MDD	LMAN2L	Proteiome	BLOOD	SMR	deCODE	SMR	-0.0293309	0.0422231	0.487266		37415601	10.3389/fgene.2023.1191264	Gedik et all Front Genet	BLOOD
LMAN2L	Q9H0V9	19263	CIS	Depression_iPSYCH_2023	DECODE_Specific	+,NA		1	1	DECODE	DECODE	1.4705	3738	BIP	LMAN2L	Proteiome	BLOOD	SMR	deCODE	SMR	-0.545408	0.101583	7.91e-08		37415601	10.3389/fgene.2023.1191264	Gedik et all Front Genet	BLOOD
LMAN2L	Q9H0V9	19263	CIS	Depression_iPSYCH_2023	DECODE_Specific	+,NA		1	1	DECODE	DECODE	1.4705	3738	SCZ.Clozuk.2018	LMAN2L	Transcriptome	BRAIN	TWAS	PsychENCODE	FUSION	-4.36		1.32e-05		30545856	10.1126/science.aat8127	Gandal et all science	BRAIN
LMAN2L	Q9H0V9	19263	CIS	Depression_iPSYCH_2023	DECODE_Specific	+,NA		1	1	DECODE	DECODE	1.4705	3738	BD.PGC.ruderferCell2018	LMAN2L	Transcriptome	BRAIN	TWAS	PsychENCODE	FUSION	-4.83119		1.36e-06		30545856	10.1126/science.aat8127	Gandal et all science	BRAIN
LMAN2L	Q9H0V9	19263	CIS	Depression_iPSYCH_2023	DECODE_Specific	+,NA		1	1	DECODE	DECODE	1.4705	3738	SCZ_PGC2+CLOZUK	LMAN2L	Transcriptome	DLPFC	TWAS	Collado-Torres	FUSION	-4.1646		3.12e-05		31174959	10.1016/j.neuron.2019.05.013	ColladoTorres_neuron_twas etal. Neuron	BRAIN
LMAN2L	Q9H0V9	19263	CIS	Depression_iPSYCH_2023	DECODE_Specific	+,NA		1	1	DECODE	DECODE	1.4705	3738	SCZ_PGC2+CLOZUK	LMAN2L	Transcriptome	DLPFC	TWAS	Collado-Torres	FUSION	-3.80548		0.000142		31174959	10.1016/j.neuron.2019.05.013	ColladoTorres_neuron_twas etal. Neuron	BRAIN
LMAN2L	Q9H0V9	19263	CIS	Depression_iPSYCH_2023	DECODE_Specific	+,NA		1	1	DECODE	DECODE	1.4705	3738	SCZ_PGC2+CLOZUK	LMAN2L	Transcriptome	DLPFC	TWAS	Collado-Torres	FUSION	-3.62444		0.00029		31174959	10.1016/j.neuron.2019.05.013	ColladoTorres_neuron_twas etal. Neuron	BRAIN
LMAN2L	Q9H0V9	19263	CIS	Depression_iPSYCH_2023	DECODE_Specific	+,NA		1	1	DECODE	DECODE	1.4705	3738	SCZ_PGC2+CLOZUK	LMAN2L	Transcriptome	HIPPO	TWAS	Collado-Torres	FUSION	-4.45865		8.25e-06		31174959	10.1016/j.neuron.2019.05.013	ColladoTorres_neuron_twas etal. Neuron	BRAIN
LMAN2L	Q9H0V9	19263	CIS	Depression_iPSYCH_2023	DECODE_Specific	+,NA		1	1	DECODE	DECODE	1.4705	3738	SCZ_PGC2	LMAN2L	Transcriptome	DLPFC	TWAS	Collado-Torres	FUSION	-4.37771		1.2e-05		31174959	10.1016/j.neuron.2019.05.013	ColladoTorres_neuron_twas etal. Neuron	BRAIN
LMAN2L	Q9H0V9	19263	CIS	Depression_iPSYCH_2023	DECODE_Specific	+,NA		1	1	DECODE	DECODE	1.4705	3738	SCZ_PGC2	LMAN2L	Transcriptome	DLPFC	TWAS	Collado-Torres	FUSION	-3.6071		0.00031		31174959	10.1016/j.neuron.2019.05.013	ColladoTorres_neuron_twas etal. Neuron	BRAIN
LMAN2L	Q9H0V9	19263	CIS	Depression_iPSYCH_2023	DECODE_Specific	+,NA		1	1	DECODE	DECODE	1.4705	3738	SCZ_PGC2	LMAN2L	Transcriptome	DLPFC	TWAS	Collado-Torres	FUSION	-3.30344		0.000955		31174959	10.1016/j.neuron.2019.05.013	ColladoTorres_neuron_twas etal. Neuron	BRAIN
LMAN2L	Q9H0V9	19263	CIS	Depression_iPSYCH_2023	DECODE_Specific	+,NA		1	1	DECODE	DECODE	1.4705	3738	SCZ_PGC2	LMAN2L	Transcriptome	HIPPO	TWAS	Collado-Torres	FUSION	-4.76254		1.91e-06		31174959	10.1016/j.neuron.2019.05.013	ColladoTorres_neuron_twas etal. Neuron	BRAIN
LMAN2L	Q9H0V9	19263	CIS	Depression_iPSYCH_2023	DECODE_Specific	+,NA		1	1	DECODE	DECODE	1.4705	3738	Bipolar disorder	LMAN2L	Proteiome	BRAIN DPFC+FRONTAL CORTEX	TWAS	ROS/MAP+Banner+MSBB	FUSION	-6.1799		6.42e-10		35882878	10.1038/s41467-022-31873-5	Wingo et all Nat Commun	BRAIN
LMAN2L	Q9H0V9	19263	CIS	Depression_iPSYCH_2023	DECODE_Specific	+,NA		1	1	DECODE	DECODE	1.4705	3738	Schizophrenia	LMAN2L	Proteiome	BRAIN DPFC+FRONTAL CORTEX	TWAS	ROS/MAP+Banner+MSBB	FUSION	-5.60018		2.14e-08		35882878	10.1038/s41467-022-31873-5	Wingo et all Nat Commun	BRAIN
LMAN2L	Q9H0V9	19263	CIS	Depression_iPSYCH_2023	DECODE_Specific	+,NA		1	1	DECODE	DECODE	1.4705	3738	Bipolar disorder	LMAN2L	Transcriptome	BRAIN DPFC	TWAS	783 donors of European ancestry	FUSION	-4.74033		2.13e-06		35882878	10.1038/s41467-022-31873-5	Wingo et all Nat Commun	BRAIN
LMAN2L	Q9H0V9	19263	CIS	Depression_iPSYCH_2023	DECODE_Specific	+,NA		1	1	DECODE	DECODE	1.4705	3738	Schizophrenia	LMAN2L	Transcriptome	BRAIN DPFC	TWAS	783 donors of European ancestry	FUSION	-3.32958		0.00087		35882878	10.1038/s41467-022-31873-5	Wingo et all Nat Commun	BRAIN
LMAN2L	Q9H0V9	19263	CIS	Depression_iPSYCH_2023	DECODE_Specific	+,NA		1	1	DECODE	DECODE	1.4705	3738	Depression Howard et all	LMAN2L	Proteiome	BRAIN	PWAS	ROS/MAP	FUSION	0.02708		0.978		33846625	10.1038/s41593-021-00832-6	Wingo Nat Neurosci	BRAIN
LMAN2L	Q9H0V9	19263	CIS	Depression_iPSYCH_2023	DECODE_Specific	+,NA		1	1	DECODE	DECODE	1.4705	3738	Bipolar disorder	LMAN2L	Proteiome	PLASMA	COLOC	AGES	coloc				0.984	35078996	10.1038/s41467-021-27850-z	Gudjonsson et al Nat Commun	BLOOD
LMAN2L	Q9H0V9	19263	CIS	Depression_iPSYCH_2023	DECODE_Specific	+,NA		1	1	DECODE	DECODE	1.4705	3738	bipolar disorder	LMAN2L	Transcriptome	CORTEX	COLOC	MetaBrain	coloc				0.97787	36823318	10.1038/s41588-023-01300-6	Klein et all Nat Genet	BRAIN
LMAN2L	Q9H0V9	19263	CIS	Depression_iPSYCH_2023	DECODE_Specific	+,NA		1	1	DECODE	DECODE	1.4705	3738	schizophrenia	LMAN2L	Transcriptome	CORTEX	COLOC	MetaBrain	coloc				0.926127	36823318	10.1038/s41588-023-01300-6	Klein et all Nat Genet	BRAIN
LMAN2L	Q9H0V9	19263	CIS	Depression_iPSYCH_2023	DECODE_Specific	+,NA		1	1	DECODE	DECODE	1.4705	3738	Bipolar disease	LMAN2L	Transcriptome	BRAIN	COLOC	CMC,GTEx,ROSMAP	coloc				0.978057	33481009	10.1093/hmg/ddab016	Hum Mol Genet	BRAIN
LMAN2L	Q9H0V9	19263	CIS	Depression_iPSYCH_2023	DECODE_Specific	+,NA		1	1	DECODE	DECODE	1.4705	3738	Bipolar disease	LMAN2L	Transcriptome	BLOOD	COLOC	eQTLGen	coloc					33481009	10.1093/hmg/ddab016	Hum Mol Genet	BLOOD
LMAN2L	Q9H0V9	19263	CIS	Depression_iPSYCH_2023	DECODE_Specific	+,NA		1	1	DECODE	DECODE	1.4705	3738	Bipolar_Disorder_Type1	LMAN2L	Transcriptome	Blood	SMR	eQTLGen_consortium	SMR	-0.417651	0.0763695	4.53e-08		35912095	10.3389/fcell.2022.956265	Huang Y et al	Blood
LMAN2L	Q9H0V9	19263	CIS	Depression_iPSYCH_2023	DECODE_Specific	+,NA		1	1	DECODE	DECODE	1.4705	3738	Bipolar_Disorder_Type1	LMAN2L	Transcriptome	Brain_Cerebellum	TWAS	GTeX	FUSION			6.03e-07		35912095	10.3389/fcell.2022.956265	Huang Y et al	Brain
LMAN2L	Q9H0V9	19263	CIS	Depression_iPSYCH_2023	DECODE_Specific	+,NA		1	1	DECODE	DECODE	1.4705	3738	Bipolar Disorder	LMAN2L	Transcriptome	Brain Substantia nigra	ETWAS	GTeX	ETWAS			4.36e-08		33772305	10.1093/schbul/sbab023	Yao S et al	Brain
LMAN2L	Q9H0V9	19263	CIS	Depression_iPSYCH_2023	DECODE_Specific	+,NA		1	1	DECODE	DECODE	1.4705	3738	Schizophrenia	LMAN2L	Transcriptome	STARNET Liver	SMR	STARNET Liver	SMR	-0.086349	0.022548	0.000128379		28552197	10.1016/j.ajhg.2017.04.016	Hauberg ME et al	Multitissue
LMAN2L	Q9H0V9	19263	CIS	Depression_iPSYCH_2023	DECODE_Specific	+,NA		1	1	DECODE	DECODE	1.4705	3738	Schizophrenia	LMAN2L	Transcriptome	STARNET Muscle, skeletal	SMR	STARNET Muscle, skeletal	SMR	-0.072603	0.018267	7.05005e-05		28552197	10.1016/j.ajhg.2017.04.016	Hauberg ME et al	Multitissue
LMAN2L	Q9H0V9	19263	CIS	Depression_iPSYCH_2023	DECODE_Specific	+,NA		1	1	DECODE	DECODE	1.4705	3738	BIP	LMAN2L	Transcriptome	Brain	TWAS, Coloc	PsychENCODE	Fusion, Coloc-R			3.08e-08	0.99	34454697	10.1016/j.biopsych.2021.06.022	Liu J	Brain
LMAN2L	Q9H0V9	19263	CIS	Depression_iPSYCH_2023	DECODE_Specific	+,NA		1	1	DECODE	DECODE	1.4705	3738	Schizophrenia	LMAN2L	Transcriptome	brain caudate nucleus	TWAS	Gtex	Fusion			0.0122296		36319771	10.1038/s41593-022-01182-7	Benjamin KJM	brain caudate nucleus
LMNB1	P20700	6637	CIS	Cognition_Meta	UKBB-PPP_Specific	NA,-		0.18525	0.18525	UKBB_PPP	UKBB_PPP	0.849651	692.466	Bipolar disorder	LMNB1	Proteome	PLASMA	MR	INTERVAL	TwoSampleMR	-0.0834549	0.0383085	0.029369		36280454	https://doi.org/10.1016/j.biopsych.2022.08.015	Lu et al Biol Psychiatry	BLOOD
LMNB1	P20700	6637	CIS	Cognition_Meta	UKBB-PPP_Specific	NA,-		0.18525	0.18525	UKBB_PPP	UKBB_PPP	0.849651	692.466	Bipolar disorder	LMNB1	Proteome	PLASMA	MR	AGES	TwoSampleMR	-0.119817	0.055	0.029369		36280454	https://doi.org/10.1016/j.biopsych.2022.08.015	Lu et al Biol Psychiatry	BLOOD
LMNB1	P20700	6637	CIS	Cognition_Meta	UKBB-PPP_Specific	NA,-		0.18525	0.18525	UKBB_PPP	UKBB_PPP	0.849651	692.466	Major depressive disorder	LMNB1	Proteome	PLASMA	MR	INTERVAL	TwoSampleMR	0.00845771	0.0164179	0.606447		36280454	https://doi.org/10.1016/j.biopsych.2022.08.015	Lu et al Biol Psychiatry	BLOOD
LMNB1	P20700	6637	CIS	Cognition_Meta	UKBB-PPP_Specific	NA,-		0.18525	0.18525	UKBB_PPP	UKBB_PPP	0.849651	692.466	Major depressive disorder	LMNB1	Proteome	PLASMA	MR	AGES	TwoSampleMR	0.0121429	0.0235714	0.606447		36280454	https://doi.org/10.1016/j.biopsych.2022.08.015	Lu et al Biol Psychiatry	BLOOD
LMNB1	P20700	6637	CIS	Cognition_Meta	UKBB-PPP_Specific	NA,-		0.18525	0.18525	UKBB_PPP	UKBB_PPP	0.849651	692.466	Schizophrenia	LMNB1	Proteome	PLASMA	MR	INTERVAL	TwoSampleMR	0.0589498	0.0359453	0.101008		36280454	https://doi.org/10.1016/j.biopsych.2022.08.015	Lu et al Biol Psychiatry	BLOOD
LMNB1	P20700	6637	CIS	Cognition_Meta	UKBB-PPP_Specific	NA,-		0.18525	0.18525	UKBB_PPP	UKBB_PPP	0.849651	692.466	Schizophrenia	LMNB1	Proteome	PLASMA	MR	AGES	TwoSampleMR	0.0846351	0.0516071	0.101008		36280454	https://doi.org/10.1016/j.biopsych.2022.08.015	Lu et al Biol Psychiatry	BLOOD
LMNB1	P20700	6637	CIS	Cognition_Meta	UKBB-PPP_Specific	NA,-		0.18525	0.18525	UKBB_PPP	UKBB_PPP	0.849651	692.466	Deepression_Wray_tall	LMNB1	Proteiome	BLOOD	MR	AGES	TwoSampleMR	0.01	0.02	0.606		35296807	10.1038/s41380-022-01507-9	Deng et all Mol Psychiatry	BLOOD
LMNB1	P20700	6637	CIS	Cognition_Meta	UKBB-PPP_Specific	NA,-		0.18525	0.18525	UKBB_PPP	UKBB_PPP	0.849651	692.466	SCZ_PGC3	LMNB1	Transcriptome_Transcriptlvel	DLPFC	SMR	CMC+GTEX	SMR	-0.0599325	0.0380962	0.115675		35460606	10.1016/j.ajhg.2022.04.004	Jiang eet all Am J Hum Genet	BRAIN
LMNB1	P20700	6637	CIS	Cognition_Meta	UKBB-PPP_Specific	NA,-		0.18525	0.18525	UKBB_PPP	UKBB_PPP	0.849651	692.466	MDD	LMNB1	Proteiome	BLOOD	SMR	eQTLGen	SMR	0.00297631	0.0142868	0.834974		37415601	10.3389/fgene.2023.1191264	Gedik et all Front Genet	BLOOD
LMNB1	P20700	6637	CIS	Cognition_Meta	UKBB-PPP_Specific	NA,-		0.18525	0.18525	UKBB_PPP	UKBB_PPP	0.849651	692.466	BIP	LMNB1	Proteiome	BLOOD	SMR	eQTLGen	SMR	-0.0297626	0.0315701	0.345811		37415601	10.3389/fgene.2023.1191264	Gedik et all Front Genet	BLOOD
LMNB1	P20700	6637	CIS	Cognition_Meta	UKBB-PPP_Specific	NA,-		0.18525	0.18525	UKBB_PPP	UKBB_PPP	0.849651	692.466	MDD	LMNB1	Proteiome	BRAIN	SMR	Wingo et al., 2022, in 722 samples	SMR	0.00280741	0.0247085	0.909538		37415601	10.3389/fgene.2023.1191264	Gedik et all Front Genet	BRAIN
LMNB1	P20700	6637	CIS	Cognition_Meta	UKBB-PPP_Specific	NA,-		0.18525	0.18525	UKBB_PPP	UKBB_PPP	0.849651	692.466	BIP	LMNB1	Proteiome	BRAIN	SMR	Wingo et al., 2022, in 722 samples	SMR	-0.0151396	0.0528244	0.774417		37415601	10.3389/fgene.2023.1191264	Gedik et all Front Genet	BRAIN
LMNB1	P20700	6637	CIS	Cognition_Meta	UKBB-PPP_Specific	NA,-		0.18525	0.18525	UKBB_PPP	UKBB_PPP	0.849651	692.466	SCZ	LMNB1	Proteiome	BRAIN	SMR	Wingo et al., 2022, in 722 samples	SMR	0.0386745	0.0441486	0.381026		37415601	10.3389/fgene.2023.1191264	Gedik et all Front Genet	BRAIN
LMNB1	P20700	6637	CIS	Depression_iPSYCH_2023	UKBB-PPP_Specific	NA,-		0.239177	0.239177	UKBB_PPP	UKBB_PPP	1.02764	894.043	Bipolar disorder	LMNB1	Proteome	PLASMA	MR	INTERVAL	TwoSampleMR	-0.0834549	0.0383085	0.029369		36280454	https://doi.org/10.1016/j.biopsych.2022.08.015	Lu et al Biol Psychiatry	BLOOD
LMNB1	P20700	6637	CIS	Depression_iPSYCH_2023	UKBB-PPP_Specific	NA,-		0.239177	0.239177	UKBB_PPP	UKBB_PPP	1.02764	894.043	Bipolar disorder	LMNB1	Proteome	PLASMA	MR	AGES	TwoSampleMR	-0.119817	0.055	0.029369		36280454	https://doi.org/10.1016/j.biopsych.2022.08.015	Lu et al Biol Psychiatry	BLOOD
LMNB1	P20700	6637	CIS	Depression_iPSYCH_2023	UKBB-PPP_Specific	NA,-		0.239177	0.239177	UKBB_PPP	UKBB_PPP	1.02764	894.043	Major depressive disorder	LMNB1	Proteome	PLASMA	MR	INTERVAL	TwoSampleMR	0.00845771	0.0164179	0.606447		36280454	https://doi.org/10.1016/j.biopsych.2022.08.015	Lu et al Biol Psychiatry	BLOOD
LMNB1	P20700	6637	CIS	Depression_iPSYCH_2023	UKBB-PPP_Specific	NA,-		0.239177	0.239177	UKBB_PPP	UKBB_PPP	1.02764	894.043	Major depressive disorder	LMNB1	Proteome	PLASMA	MR	AGES	TwoSampleMR	0.0121429	0.0235714	0.606447		36280454	https://doi.org/10.1016/j.biopsych.2022.08.015	Lu et al Biol Psychiatry	BLOOD
LMNB1	P20700	6637	CIS	Depression_iPSYCH_2023	UKBB-PPP_Specific	NA,-		0.239177	0.239177	UKBB_PPP	UKBB_PPP	1.02764	894.043	Schizophrenia	LMNB1	Proteome	PLASMA	MR	INTERVAL	TwoSampleMR	0.0589498	0.0359453	0.101008		36280454	https://doi.org/10.1016/j.biopsych.2022.08.015	Lu et al Biol Psychiatry	BLOOD
LMNB1	P20700	6637	CIS	Depression_iPSYCH_2023	UKBB-PPP_Specific	NA,-		0.239177	0.239177	UKBB_PPP	UKBB_PPP	1.02764	894.043	Schizophrenia	LMNB1	Proteome	PLASMA	MR	AGES	TwoSampleMR	0.0846351	0.0516071	0.101008		36280454	https://doi.org/10.1016/j.biopsych.2022.08.015	Lu et al Biol Psychiatry	BLOOD
LMNB1	P20700	6637	CIS	Depression_iPSYCH_2023	UKBB-PPP_Specific	NA,-		0.239177	0.239177	UKBB_PPP	UKBB_PPP	1.02764	894.043	Deepression_Wray_tall	LMNB1	Proteiome	BLOOD	MR	AGES	TwoSampleMR	0.01	0.02	0.606		35296807	10.1038/s41380-022-01507-9	Deng et all Mol Psychiatry	BLOOD
LMNB1	P20700	6637	CIS	Depression_iPSYCH_2023	UKBB-PPP_Specific	NA,-		0.239177	0.239177	UKBB_PPP	UKBB_PPP	1.02764	894.043	SCZ_PGC3	LMNB1	Transcriptome_Transcriptlvel	DLPFC	SMR	CMC+GTEX	SMR	-0.0599325	0.0380962	0.115675		35460606	10.1016/j.ajhg.2022.04.004	Jiang eet all Am J Hum Genet	BRAIN
LMNB1	P20700	6637	CIS	Depression_iPSYCH_2023	UKBB-PPP_Specific	NA,-		0.239177	0.239177	UKBB_PPP	UKBB_PPP	1.02764	894.043	MDD	LMNB1	Proteiome	BLOOD	SMR	eQTLGen	SMR	0.00297631	0.0142868	0.834974		37415601	10.3389/fgene.2023.1191264	Gedik et all Front Genet	BLOOD
LMNB1	P20700	6637	CIS	Depression_iPSYCH_2023	UKBB-PPP_Specific	NA,-		0.239177	0.239177	UKBB_PPP	UKBB_PPP	1.02764	894.043	BIP	LMNB1	Proteiome	BLOOD	SMR	eQTLGen	SMR	-0.0297626	0.0315701	0.345811		37415601	10.3389/fgene.2023.1191264	Gedik et all Front Genet	BLOOD
LMNB1	P20700	6637	CIS	Depression_iPSYCH_2023	UKBB-PPP_Specific	NA,-		0.239177	0.239177	UKBB_PPP	UKBB_PPP	1.02764	894.043	MDD	LMNB1	Proteiome	BRAIN	SMR	Wingo et al., 2022, in 722 samples	SMR	0.00280741	0.0247085	0.909538		37415601	10.3389/fgene.2023.1191264	Gedik et all Front Genet	BRAIN
LMNB1	P20700	6637	CIS	Depression_iPSYCH_2023	UKBB-PPP_Specific	NA,-		0.239177	0.239177	UKBB_PPP	UKBB_PPP	1.02764	894.043	BIP	LMNB1	Proteiome	BRAIN	SMR	Wingo et al., 2022, in 722 samples	SMR	-0.0151396	0.0528244	0.774417		37415601	10.3389/fgene.2023.1191264	Gedik et all Front Genet	BRAIN
LMNB1	P20700	6637	CIS	Depression_iPSYCH_2023	UKBB-PPP_Specific	NA,-		0.239177	0.239177	UKBB_PPP	UKBB_PPP	1.02764	894.043	SCZ	LMNB1	Proteiome	BRAIN	SMR	Wingo et al., 2022, in 722 samples	SMR	0.0386745	0.0441486	0.381026		37415601	10.3389/fgene.2023.1191264	Gedik et all Front Genet	BRAIN
LMNB1	P20700	6637	CIS	BIP_PGC3_noukb	UKBB-PPP_Specific	NA,-		0.967778	0.967778	UKBB_PPP	UKBB_PPP	1.4344	3617.56	Bipolar disorder	LMNB1	Proteome	PLASMA	MR	INTERVAL	TwoSampleMR	-0.0834549	0.0383085	0.029369		36280454	https://doi.org/10.1016/j.biopsych.2022.08.015	Lu et al Biol Psychiatry	BLOOD
LMNB1	P20700	6637	CIS	BIP_PGC3_noukb	UKBB-PPP_Specific	NA,-		0.967778	0.967778	UKBB_PPP	UKBB_PPP	1.4344	3617.56	Bipolar disorder	LMNB1	Proteome	PLASMA	MR	AGES	TwoSampleMR	-0.119817	0.055	0.029369		36280454	https://doi.org/10.1016/j.biopsych.2022.08.015	Lu et al Biol Psychiatry	BLOOD
LMNB1	P20700	6637	CIS	BIP_PGC3_noukb	UKBB-PPP_Specific	NA,-		0.967778	0.967778	UKBB_PPP	UKBB_PPP	1.4344	3617.56	Major depressive disorder	LMNB1	Proteome	PLASMA	MR	INTERVAL	TwoSampleMR	0.00845771	0.0164179	0.606447		36280454	https://doi.org/10.1016/j.biopsych.2022.08.015	Lu et al Biol Psychiatry	BLOOD
LMNB1	P20700	6637	CIS	BIP_PGC3_noukb	UKBB-PPP_Specific	NA,-		0.967778	0.967778	UKBB_PPP	UKBB_PPP	1.4344	3617.56	Major depressive disorder	LMNB1	Proteome	PLASMA	MR	AGES	TwoSampleMR	0.0121429	0.0235714	0.606447		36280454	https://doi.org/10.1016/j.biopsych.2022.08.015	Lu et al Biol Psychiatry	BLOOD
LMNB1	P20700	6637	CIS	BIP_PGC3_noukb	UKBB-PPP_Specific	NA,-		0.967778	0.967778	UKBB_PPP	UKBB_PPP	1.4344	3617.56	Schizophrenia	LMNB1	Proteome	PLASMA	MR	INTERVAL	TwoSampleMR	0.0589498	0.0359453	0.101008		36280454	https://doi.org/10.1016/j.biopsych.2022.08.015	Lu et al Biol Psychiatry	BLOOD
LMNB1	P20700	6637	CIS	BIP_PGC3_noukb	UKBB-PPP_Specific	NA,-		0.967778	0.967778	UKBB_PPP	UKBB_PPP	1.4344	3617.56	Schizophrenia	LMNB1	Proteome	PLASMA	MR	AGES	TwoSampleMR	0.0846351	0.0516071	0.101008		36280454	https://doi.org/10.1016/j.biopsych.2022.08.015	Lu et al Biol Psychiatry	BLOOD
LMNB1	P20700	6637	CIS	BIP_PGC3_noukb	UKBB-PPP_Specific	NA,-		0.967778	0.967778	UKBB_PPP	UKBB_PPP	1.4344	3617.56	Deepression_Wray_tall	LMNB1	Proteiome	BLOOD	MR	AGES	TwoSampleMR	0.01	0.02	0.606		35296807	10.1038/s41380-022-01507-9	Deng et all Mol Psychiatry	BLOOD
LMNB1	P20700	6637	CIS	BIP_PGC3_noukb	UKBB-PPP_Specific	NA,-		0.967778	0.967778	UKBB_PPP	UKBB_PPP	1.4344	3617.56	SCZ_PGC3	LMNB1	Transcriptome_Transcriptlvel	DLPFC	SMR	CMC+GTEX	SMR	-0.0599325	0.0380962	0.115675		35460606	10.1016/j.ajhg.2022.04.004	Jiang eet all Am J Hum Genet	BRAIN
LMNB1	P20700	6637	CIS	BIP_PGC3_noukb	UKBB-PPP_Specific	NA,-		0.967778	0.967778	UKBB_PPP	UKBB_PPP	1.4344	3617.56	MDD	LMNB1	Proteiome	BLOOD	SMR	eQTLGen	SMR	0.00297631	0.0142868	0.834974		37415601	10.3389/fgene.2023.1191264	Gedik et all Front Genet	BLOOD
LMNB1	P20700	6637	CIS	BIP_PGC3_noukb	UKBB-PPP_Specific	NA,-		0.967778	0.967778	UKBB_PPP	UKBB_PPP	1.4344	3617.56	BIP	LMNB1	Proteiome	BLOOD	SMR	eQTLGen	SMR	-0.0297626	0.0315701	0.345811		37415601	10.3389/fgene.2023.1191264	Gedik et all Front Genet	BLOOD
LMNB1	P20700	6637	CIS	BIP_PGC3_noukb	UKBB-PPP_Specific	NA,-		0.967778	0.967778	UKBB_PPP	UKBB_PPP	1.4344	3617.56	MDD	LMNB1	Proteiome	BRAIN	SMR	Wingo et al., 2022, in 722 samples	SMR	0.00280741	0.0247085	0.909538		37415601	10.3389/fgene.2023.1191264	Gedik et all Front Genet	BRAIN
LMNB1	P20700	6637	CIS	BIP_PGC3_noukb	UKBB-PPP_Specific	NA,-		0.967778	0.967778	UKBB_PPP	UKBB_PPP	1.4344	3617.56	BIP	LMNB1	Proteiome	BRAIN	SMR	Wingo et al., 2022, in 722 samples	SMR	-0.0151396	0.0528244	0.774417		37415601	10.3389/fgene.2023.1191264	Gedik et all Front Genet	BRAIN
LMNB1	P20700	6637	CIS	BIP_PGC3_noukb	UKBB-PPP_Specific	NA,-		0.967778	0.967778	UKBB_PPP	UKBB_PPP	1.4344	3617.56	SCZ	LMNB1	Proteiome	BRAIN	SMR	Wingo et al., 2022, in 722 samples	SMR	0.0386745	0.0441486	0.381026		37415601	10.3389/fgene.2023.1191264	Gedik et all Front Genet	BRAIN
LMNB1	P20700	6637	CIS	PGC3_SCZ_NoUKB	UKBB-PPP_Specific	NA,+		0.980774	0.980774	UKBB_PPP	UKBB_PPP	1.46763	3666.13	Bipolar disorder	LMNB1	Proteome	PLASMA	MR	INTERVAL	TwoSampleMR	-0.0834549	0.0383085	0.029369		36280454	https://doi.org/10.1016/j.biopsych.2022.08.015	Lu et al Biol Psychiatry	BLOOD
LMNB1	P20700	6637	CIS	PGC3_SCZ_NoUKB	UKBB-PPP_Specific	NA,+		0.980774	0.980774	UKBB_PPP	UKBB_PPP	1.46763	3666.13	Bipolar disorder	LMNB1	Proteome	PLASMA	MR	AGES	TwoSampleMR	-0.119817	0.055	0.029369		36280454	https://doi.org/10.1016/j.biopsych.2022.08.015	Lu et al Biol Psychiatry	BLOOD
LMNB1	P20700	6637	CIS	PGC3_SCZ_NoUKB	UKBB-PPP_Specific	NA,+		0.980774	0.980774	UKBB_PPP	UKBB_PPP	1.46763	3666.13	Major depressive disorder	LMNB1	Proteome	PLASMA	MR	INTERVAL	TwoSampleMR	0.00845771	0.0164179	0.606447		36280454	https://doi.org/10.1016/j.biopsych.2022.08.015	Lu et al Biol Psychiatry	BLOOD
LMNB1	P20700	6637	CIS	PGC3_SCZ_NoUKB	UKBB-PPP_Specific	NA,+		0.980774	0.980774	UKBB_PPP	UKBB_PPP	1.46763	3666.13	Major depressive disorder	LMNB1	Proteome	PLASMA	MR	AGES	TwoSampleMR	0.0121429	0.0235714	0.606447		36280454	https://doi.org/10.1016/j.biopsych.2022.08.015	Lu et al Biol Psychiatry	BLOOD
LMNB1	P20700	6637	CIS	PGC3_SCZ_NoUKB	UKBB-PPP_Specific	NA,+		0.980774	0.980774	UKBB_PPP	UKBB_PPP	1.46763	3666.13	Schizophrenia	LMNB1	Proteome	PLASMA	MR	INTERVAL	TwoSampleMR	0.0589498	0.0359453	0.101008		36280454	https://doi.org/10.1016/j.biopsych.2022.08.015	Lu et al Biol Psychiatry	BLOOD
LMNB1	P20700	6637	CIS	PGC3_SCZ_NoUKB	UKBB-PPP_Specific	NA,+		0.980774	0.980774	UKBB_PPP	UKBB_PPP	1.46763	3666.13	Schizophrenia	LMNB1	Proteome	PLASMA	MR	AGES	TwoSampleMR	0.0846351	0.0516071	0.101008		36280454	https://doi.org/10.1016/j.biopsych.2022.08.015	Lu et al Biol Psychiatry	BLOOD
LMNB1	P20700	6637	CIS	PGC3_SCZ_NoUKB	UKBB-PPP_Specific	NA,+		0.980774	0.980774	UKBB_PPP	UKBB_PPP	1.46763	3666.13	Deepression_Wray_tall	LMNB1	Proteiome	BLOOD	MR	AGES	TwoSampleMR	0.01	0.02	0.606		35296807	10.1038/s41380-022-01507-9	Deng et all Mol Psychiatry	BLOOD
LMNB1	P20700	6637	CIS	PGC3_SCZ_NoUKB	UKBB-PPP_Specific	NA,+		0.980774	0.980774	UKBB_PPP	UKBB_PPP	1.46763	3666.13	SCZ_PGC3	LMNB1	Transcriptome_Transcriptlvel	DLPFC	SMR	CMC+GTEX	SMR	-0.0599325	0.0380962	0.115675		35460606	10.1016/j.ajhg.2022.04.004	Jiang eet all Am J Hum Genet	BRAIN
LMNB1	P20700	6637	CIS	PGC3_SCZ_NoUKB	UKBB-PPP_Specific	NA,+		0.980774	0.980774	UKBB_PPP	UKBB_PPP	1.46763	3666.13	MDD	LMNB1	Proteiome	BLOOD	SMR	eQTLGen	SMR	0.00297631	0.0142868	0.834974		37415601	10.3389/fgene.2023.1191264	Gedik et all Front Genet	BLOOD
LMNB1	P20700	6637	CIS	PGC3_SCZ_NoUKB	UKBB-PPP_Specific	NA,+		0.980774	0.980774	UKBB_PPP	UKBB_PPP	1.46763	3666.13	BIP	LMNB1	Proteiome	BLOOD	SMR	eQTLGen	SMR	-0.0297626	0.0315701	0.345811		37415601	10.3389/fgene.2023.1191264	Gedik et all Front Genet	BLOOD
LMNB1	P20700	6637	CIS	PGC3_SCZ_NoUKB	UKBB-PPP_Specific	NA,+		0.980774	0.980774	UKBB_PPP	UKBB_PPP	1.46763	3666.13	MDD	LMNB1	Proteiome	BRAIN	SMR	Wingo et al., 2022, in 722 samples	SMR	0.00280741	0.0247085	0.909538		37415601	10.3389/fgene.2023.1191264	Gedik et all Front Genet	BRAIN
LMNB1	P20700	6637	CIS	PGC3_SCZ_NoUKB	UKBB-PPP_Specific	NA,+		0.980774	0.980774	UKBB_PPP	UKBB_PPP	1.46763	3666.13	BIP	LMNB1	Proteiome	BRAIN	SMR	Wingo et al., 2022, in 722 samples	SMR	-0.0151396	0.0528244	0.774417		37415601	10.3389/fgene.2023.1191264	Gedik et all Front Genet	BRAIN
LMNB1	P20700	6637	CIS	PGC3_SCZ_NoUKB	UKBB-PPP_Specific	NA,+		0.980774	0.980774	UKBB_PPP	UKBB_PPP	1.46763	3666.13	SCZ	LMNB1	Proteiome	BRAIN	SMR	Wingo et al., 2022, in 722 samples	SMR	0.0386745	0.0441486	0.381026		37415601	10.3389/fgene.2023.1191264	Gedik et all Front Genet	BRAIN
LMNB1	P20700	6637	TRANS	BIP_PGC3_noukb	UKBB-PPP_Specific	NA,+		0.865724	0.865724	UKBB_PPP	UKBB_PPP	1.34315	5896.44	Bipolar disorder	LMNB1	Proteome	PLASMA	MR	INTERVAL	TwoSampleMR	-0.0834549	0.0383085	0.029369		36280454	https://doi.org/10.1016/j.biopsych.2022.08.015	Lu et al Biol Psychiatry	BLOOD
LMNB1	P20700	6637	TRANS	BIP_PGC3_noukb	UKBB-PPP_Specific	NA,+		0.865724	0.865724	UKBB_PPP	UKBB_PPP	1.34315	5896.44	Bipolar disorder	LMNB1	Proteome	PLASMA	MR	AGES	TwoSampleMR	-0.119817	0.055	0.029369		36280454	https://doi.org/10.1016/j.biopsych.2022.08.015	Lu et al Biol Psychiatry	BLOOD
LMNB1	P20700	6637	TRANS	BIP_PGC3_noukb	UKBB-PPP_Specific	NA,+		0.865724	0.865724	UKBB_PPP	UKBB_PPP	1.34315	5896.44	Major depressive disorder	LMNB1	Proteome	PLASMA	MR	INTERVAL	TwoSampleMR	0.00845771	0.0164179	0.606447		36280454	https://doi.org/10.1016/j.biopsych.2022.08.015	Lu et al Biol Psychiatry	BLOOD
LMNB1	P20700	6637	TRANS	BIP_PGC3_noukb	UKBB-PPP_Specific	NA,+		0.865724	0.865724	UKBB_PPP	UKBB_PPP	1.34315	5896.44	Major depressive disorder	LMNB1	Proteome	PLASMA	MR	AGES	TwoSampleMR	0.0121429	0.0235714	0.606447		36280454	https://doi.org/10.1016/j.biopsych.2022.08.015	Lu et al Biol Psychiatry	BLOOD
LMNB1	P20700	6637	TRANS	BIP_PGC3_noukb	UKBB-PPP_Specific	NA,+		0.865724	0.865724	UKBB_PPP	UKBB_PPP	1.34315	5896.44	Schizophrenia	LMNB1	Proteome	PLASMA	MR	INTERVAL	TwoSampleMR	0.0589498	0.0359453	0.101008		36280454	https://doi.org/10.1016/j.biopsych.2022.08.015	Lu et al Biol Psychiatry	BLOOD
LMNB1	P20700	6637	TRANS	BIP_PGC3_noukb	UKBB-PPP_Specific	NA,+		0.865724	0.865724	UKBB_PPP	UKBB_PPP	1.34315	5896.44	Schizophrenia	LMNB1	Proteome	PLASMA	MR	AGES	TwoSampleMR	0.0846351	0.0516071	0.101008		36280454	https://doi.org/10.1016/j.biopsych.2022.08.015	Lu et al Biol Psychiatry	BLOOD
LMNB1	P20700	6637	TRANS	BIP_PGC3_noukb	UKBB-PPP_Specific	NA,+		0.865724	0.865724	UKBB_PPP	UKBB_PPP	1.34315	5896.44	Deepression_Wray_tall	LMNB1	Proteiome	BLOOD	MR	AGES	TwoSampleMR	0.01	0.02	0.606		35296807	10.1038/s41380-022-01507-9	Deng et all Mol Psychiatry	BLOOD
LMNB1	P20700	6637	TRANS	BIP_PGC3_noukb	UKBB-PPP_Specific	NA,+		0.865724	0.865724	UKBB_PPP	UKBB_PPP	1.34315	5896.44	SCZ_PGC3	LMNB1	Transcriptome_Transcriptlvel	DLPFC	SMR	CMC+GTEX	SMR	-0.0599325	0.0380962	0.115675		35460606	10.1016/j.ajhg.2022.04.004	Jiang eet all Am J Hum Genet	BRAIN
LMNB1	P20700	6637	TRANS	BIP_PGC3_noukb	UKBB-PPP_Specific	NA,+		0.865724	0.865724	UKBB_PPP	UKBB_PPP	1.34315	5896.44	MDD	LMNB1	Proteiome	BLOOD	SMR	eQTLGen	SMR	0.00297631	0.0142868	0.834974		37415601	10.3389/fgene.2023.1191264	Gedik et all Front Genet	BLOOD
LMNB1	P20700	6637	TRANS	BIP_PGC3_noukb	UKBB-PPP_Specific	NA,+		0.865724	0.865724	UKBB_PPP	UKBB_PPP	1.34315	5896.44	BIP	LMNB1	Proteiome	BLOOD	SMR	eQTLGen	SMR	-0.0297626	0.0315701	0.345811		37415601	10.3389/fgene.2023.1191264	Gedik et all Front Genet	BLOOD
LMNB1	P20700	6637	TRANS	BIP_PGC3_noukb	UKBB-PPP_Specific	NA,+		0.865724	0.865724	UKBB_PPP	UKBB_PPP	1.34315	5896.44	MDD	LMNB1	Proteiome	BRAIN	SMR	Wingo et al., 2022, in 722 samples	SMR	0.00280741	0.0247085	0.909538		37415601	10.3389/fgene.2023.1191264	Gedik et all Front Genet	BRAIN
LMNB1	P20700	6637	TRANS	BIP_PGC3_noukb	UKBB-PPP_Specific	NA,+		0.865724	0.865724	UKBB_PPP	UKBB_PPP	1.34315	5896.44	BIP	LMNB1	Proteiome	BRAIN	SMR	Wingo et al., 2022, in 722 samples	SMR	-0.0151396	0.0528244	0.774417		37415601	10.3389/fgene.2023.1191264	Gedik et all Front Genet	BRAIN
LMNB1	P20700	6637	TRANS	BIP_PGC3_noukb	UKBB-PPP_Specific	NA,+		0.865724	0.865724	UKBB_PPP	UKBB_PPP	1.34315	5896.44	SCZ	LMNB1	Proteiome	BRAIN	SMR	Wingo et al., 2022, in 722 samples	SMR	0.0386745	0.0441486	0.381026		37415601	10.3389/fgene.2023.1191264	Gedik et all Front Genet	BRAIN
LMNB1	P20700	6637	TRANS	Cognition_Meta	UKBB-PPP_Specific	NA,+		0.0860097	0.0860097	UKBB_PPP	UKBB_PPP	0.476658	585.812	Bipolar disorder	LMNB1	Proteome	PLASMA	MR	INTERVAL	TwoSampleMR	-0.0834549	0.0383085	0.029369		36280454	https://doi.org/10.1016/j.biopsych.2022.08.015	Lu et al Biol Psychiatry	BLOOD
LMNB1	P20700	6637	TRANS	Cognition_Meta	UKBB-PPP_Specific	NA,+		0.0860097	0.0860097	UKBB_PPP	UKBB_PPP	0.476658	585.812	Bipolar disorder	LMNB1	Proteome	PLASMA	MR	AGES	TwoSampleMR	-0.119817	0.055	0.029369		36280454	https://doi.org/10.1016/j.biopsych.2022.08.015	Lu et al Biol Psychiatry	BLOOD
LMNB1	P20700	6637	TRANS	Cognition_Meta	UKBB-PPP_Specific	NA,+		0.0860097	0.0860097	UKBB_PPP	UKBB_PPP	0.476658	585.812	Major depressive disorder	LMNB1	Proteome	PLASMA	MR	INTERVAL	TwoSampleMR	0.00845771	0.0164179	0.606447		36280454	https://doi.org/10.1016/j.biopsych.2022.08.015	Lu et al Biol Psychiatry	BLOOD
LMNB1	P20700	6637	TRANS	Cognition_Meta	UKBB-PPP_Specific	NA,+		0.0860097	0.0860097	UKBB_PPP	UKBB_PPP	0.476658	585.812	Major depressive disorder	LMNB1	Proteome	PLASMA	MR	AGES	TwoSampleMR	0.0121429	0.0235714	0.606447		36280454	https://doi.org/10.1016/j.biopsych.2022.08.015	Lu et al Biol Psychiatry	BLOOD
LMNB1	P20700	6637	TRANS	Cognition_Meta	UKBB-PPP_Specific	NA,+		0.0860097	0.0860097	UKBB_PPP	UKBB_PPP	0.476658	585.812	Schizophrenia	LMNB1	Proteome	PLASMA	MR	INTERVAL	TwoSampleMR	0.0589498	0.0359453	0.101008		36280454	https://doi.org/10.1016/j.biopsych.2022.08.015	Lu et al Biol Psychiatry	BLOOD
LMNB1	P20700	6637	TRANS	Cognition_Meta	UKBB-PPP_Specific	NA,+		0.0860097	0.0860097	UKBB_PPP	UKBB_PPP	0.476658	585.812	Schizophrenia	LMNB1	Proteome	PLASMA	MR	AGES	TwoSampleMR	0.0846351	0.0516071	0.101008		36280454	https://doi.org/10.1016/j.biopsych.2022.08.015	Lu et al Biol Psychiatry	BLOOD
LMNB1	P20700	6637	TRANS	Cognition_Meta	UKBB-PPP_Specific	NA,+		0.0860097	0.0860097	UKBB_PPP	UKBB_PPP	0.476658	585.812	Deepression_Wray_tall	LMNB1	Proteiome	BLOOD	MR	AGES	TwoSampleMR	0.01	0.02	0.606		35296807	10.1038/s41380-022-01507-9	Deng et all Mol Psychiatry	BLOOD
LMNB1	P20700	6637	TRANS	Cognition_Meta	UKBB-PPP_Specific	NA,+		0.0860097	0.0860097	UKBB_PPP	UKBB_PPP	0.476658	585.812	SCZ_PGC3	LMNB1	Transcriptome_Transcriptlvel	DLPFC	SMR	CMC+GTEX	SMR	-0.0599325	0.0380962	0.115675		35460606	10.1016/j.ajhg.2022.04.004	Jiang eet all Am J Hum Genet	BRAIN
LMNB1	P20700	6637	TRANS	Cognition_Meta	UKBB-PPP_Specific	NA,+		0.0860097	0.0860097	UKBB_PPP	UKBB_PPP	0.476658	585.812	MDD	LMNB1	Proteiome	BLOOD	SMR	eQTLGen	SMR	0.00297631	0.0142868	0.834974		37415601	10.3389/fgene.2023.1191264	Gedik et all Front Genet	BLOOD
LMNB1	P20700	6637	TRANS	Cognition_Meta	UKBB-PPP_Specific	NA,+		0.0860097	0.0860097	UKBB_PPP	UKBB_PPP	0.476658	585.812	BIP	LMNB1	Proteiome	BLOOD	SMR	eQTLGen	SMR	-0.0297626	0.0315701	0.345811		37415601	10.3389/fgene.2023.1191264	Gedik et all Front Genet	BLOOD
LMNB1	P20700	6637	TRANS	Cognition_Meta	UKBB-PPP_Specific	NA,+		0.0860097	0.0860097	UKBB_PPP	UKBB_PPP	0.476658	585.812	MDD	LMNB1	Proteiome	BRAIN	SMR	Wingo et al., 2022, in 722 samples	SMR	0.00280741	0.0247085	0.909538		37415601	10.3389/fgene.2023.1191264	Gedik et all Front Genet	BRAIN
LMNB1	P20700	6637	TRANS	Cognition_Meta	UKBB-PPP_Specific	NA,+		0.0860097	0.0860097	UKBB_PPP	UKBB_PPP	0.476658	585.812	BIP	LMNB1	Proteiome	BRAIN	SMR	Wingo et al., 2022, in 722 samples	SMR	-0.0151396	0.0528244	0.774417		37415601	10.3389/fgene.2023.1191264	Gedik et all Front Genet	BRAIN
LMNB1	P20700	6637	TRANS	Cognition_Meta	UKBB-PPP_Specific	NA,+		0.0860097	0.0860097	UKBB_PPP	UKBB_PPP	0.476658	585.812	SCZ	LMNB1	Proteiome	BRAIN	SMR	Wingo et al., 2022, in 722 samples	SMR	0.0386745	0.0441486	0.381026		37415601	10.3389/fgene.2023.1191264	Gedik et all Front Genet	BRAIN
LMNB1	P20700	6637	TRANS	Depression_iPSYCH_2023	UKBB-PPP_Specific	NA,+		0.7781	0.7781	UKBB_PPP	UKBB_PPP	1.40873	5299.64	Bipolar disorder	LMNB1	Proteome	PLASMA	MR	INTERVAL	TwoSampleMR	-0.0834549	0.0383085	0.029369		36280454	https://doi.org/10.1016/j.biopsych.2022.08.015	Lu et al Biol Psychiatry	BLOOD
LMNB1	P20700	6637	TRANS	Depression_iPSYCH_2023	UKBB-PPP_Specific	NA,+		0.7781	0.7781	UKBB_PPP	UKBB_PPP	1.40873	5299.64	Bipolar disorder	LMNB1	Proteome	PLASMA	MR	AGES	TwoSampleMR	-0.119817	0.055	0.029369		36280454	https://doi.org/10.1016/j.biopsych.2022.08.015	Lu et al Biol Psychiatry	BLOOD
LMNB1	P20700	6637	TRANS	Depression_iPSYCH_2023	UKBB-PPP_Specific	NA,+		0.7781	0.7781	UKBB_PPP	UKBB_PPP	1.40873	5299.64	Major depressive disorder	LMNB1	Proteome	PLASMA	MR	INTERVAL	TwoSampleMR	0.00845771	0.0164179	0.606447		36280454	https://doi.org/10.1016/j.biopsych.2022.08.015	Lu et al Biol Psychiatry	BLOOD
LMNB1	P20700	6637	TRANS	Depression_iPSYCH_2023	UKBB-PPP_Specific	NA,+		0.7781	0.7781	UKBB_PPP	UKBB_PPP	1.40873	5299.64	Major depressive disorder	LMNB1	Proteome	PLASMA	MR	AGES	TwoSampleMR	0.0121429	0.0235714	0.606447		36280454	https://doi.org/10.1016/j.biopsych.2022.08.015	Lu et al Biol Psychiatry	BLOOD
LMNB1	P20700	6637	TRANS	Depression_iPSYCH_2023	UKBB-PPP_Specific	NA,+		0.7781	0.7781	UKBB_PPP	UKBB_PPP	1.40873	5299.64	Schizophrenia	LMNB1	Proteome	PLASMA	MR	INTERVAL	TwoSampleMR	0.0589498	0.0359453	0.101008		36280454	https://doi.org/10.1016/j.biopsych.2022.08.015	Lu et al Biol Psychiatry	BLOOD
LMNB1	P20700	6637	TRANS	Depression_iPSYCH_2023	UKBB-PPP_Specific	NA,+		0.7781	0.7781	UKBB_PPP	UKBB_PPP	1.40873	5299.64	Schizophrenia	LMNB1	Proteome	PLASMA	MR	AGES	TwoSampleMR	0.0846351	0.0516071	0.101008		36280454	https://doi.org/10.1016/j.biopsych.2022.08.015	Lu et al Biol Psychiatry	BLOOD
LMNB1	P20700	6637	TRANS	Depression_iPSYCH_2023	UKBB-PPP_Specific	NA,+		0.7781	0.7781	UKBB_PPP	UKBB_PPP	1.40873	5299.64	Deepression_Wray_tall	LMNB1	Proteiome	BLOOD	MR	AGES	TwoSampleMR	0.01	0.02	0.606		35296807	10.1038/s41380-022-01507-9	Deng et all Mol Psychiatry	BLOOD
LMNB1	P20700	6637	TRANS	Depression_iPSYCH_2023	UKBB-PPP_Specific	NA,+		0.7781	0.7781	UKBB_PPP	UKBB_PPP	1.40873	5299.64	SCZ_PGC3	LMNB1	Transcriptome_Transcriptlvel	DLPFC	SMR	CMC+GTEX	SMR	-0.0599325	0.0380962	0.115675		35460606	10.1016/j.ajhg.2022.04.004	Jiang eet all Am J Hum Genet	BRAIN
LMNB1	P20700	6637	TRANS	Depression_iPSYCH_2023	UKBB-PPP_Specific	NA,+		0.7781	0.7781	UKBB_PPP	UKBB_PPP	1.40873	5299.64	MDD	LMNB1	Proteiome	BLOOD	SMR	eQTLGen	SMR	0.00297631	0.0142868	0.834974		37415601	10.3389/fgene.2023.1191264	Gedik et all Front Genet	BLOOD
LMNB1	P20700	6637	TRANS	Depression_iPSYCH_2023	UKBB-PPP_Specific	NA,+		0.7781	0.7781	UKBB_PPP	UKBB_PPP	1.40873	5299.64	BIP	LMNB1	Proteiome	BLOOD	SMR	eQTLGen	SMR	-0.0297626	0.0315701	0.345811		37415601	10.3389/fgene.2023.1191264	Gedik et all Front Genet	BLOOD
LMNB1	P20700	6637	TRANS	Depression_iPSYCH_2023	UKBB-PPP_Specific	NA,+		0.7781	0.7781	UKBB_PPP	UKBB_PPP	1.40873	5299.64	MDD	LMNB1	Proteiome	BRAIN	SMR	Wingo et al., 2022, in 722 samples	SMR	0.00280741	0.0247085	0.909538		37415601	10.3389/fgene.2023.1191264	Gedik et all Front Genet	BRAIN
LMNB1	P20700	6637	TRANS	Depression_iPSYCH_2023	UKBB-PPP_Specific	NA,+		0.7781	0.7781	UKBB_PPP	UKBB_PPP	1.40873	5299.64	BIP	LMNB1	Proteiome	BRAIN	SMR	Wingo et al., 2022, in 722 samples	SMR	-0.0151396	0.0528244	0.774417		37415601	10.3389/fgene.2023.1191264	Gedik et all Front Genet	BRAIN
LMNB1	P20700	6637	TRANS	Depression_iPSYCH_2023	UKBB-PPP_Specific	NA,+		0.7781	0.7781	UKBB_PPP	UKBB_PPP	1.40873	5299.64	SCZ	LMNB1	Proteiome	BRAIN	SMR	Wingo et al., 2022, in 722 samples	SMR	0.0386745	0.0441486	0.381026		37415601	10.3389/fgene.2023.1191264	Gedik et all Front Genet	BRAIN
LMNB1	P20700	6637	TRANS	PGC3_SCZ_NoUKB	UKBB-PPP_Specific	NA,-		0.960832	0.960832	UKBB_PPP	UKBB_PPP	1.42856	6544.23	Bipolar disorder	LMNB1	Proteome	PLASMA	MR	INTERVAL	TwoSampleMR	-0.0834549	0.0383085	0.029369		36280454	https://doi.org/10.1016/j.biopsych.2022.08.015	Lu et al Biol Psychiatry	BLOOD
LMNB1	P20700	6637	TRANS	PGC3_SCZ_NoUKB	UKBB-PPP_Specific	NA,-		0.960832	0.960832	UKBB_PPP	UKBB_PPP	1.42856	6544.23	Bipolar disorder	LMNB1	Proteome	PLASMA	MR	AGES	TwoSampleMR	-0.119817	0.055	0.029369		36280454	https://doi.org/10.1016/j.biopsych.2022.08.015	Lu et al Biol Psychiatry	BLOOD
LMNB1	P20700	6637	TRANS	PGC3_SCZ_NoUKB	UKBB-PPP_Specific	NA,-		0.960832	0.960832	UKBB_PPP	UKBB_PPP	1.42856	6544.23	Major depressive disorder	LMNB1	Proteome	PLASMA	MR	INTERVAL	TwoSampleMR	0.00845771	0.0164179	0.606447		36280454	https://doi.org/10.1016/j.biopsych.2022.08.015	Lu et al Biol Psychiatry	BLOOD
LMNB1	P20700	6637	TRANS	PGC3_SCZ_NoUKB	UKBB-PPP_Specific	NA,-		0.960832	0.960832	UKBB_PPP	UKBB_PPP	1.42856	6544.23	Major depressive disorder	LMNB1	Proteome	PLASMA	MR	AGES	TwoSampleMR	0.0121429	0.0235714	0.606447		36280454	https://doi.org/10.1016/j.biopsych.2022.08.015	Lu et al Biol Psychiatry	BLOOD
LMNB1	P20700	6637	TRANS	PGC3_SCZ_NoUKB	UKBB-PPP_Specific	NA,-		0.960832	0.960832	UKBB_PPP	UKBB_PPP	1.42856	6544.23	Schizophrenia	LMNB1	Proteome	PLASMA	MR	INTERVAL	TwoSampleMR	0.0589498	0.0359453	0.101008		36280454	https://doi.org/10.1016/j.biopsych.2022.08.015	Lu et al Biol Psychiatry	BLOOD
LMNB1	P20700	6637	TRANS	PGC3_SCZ_NoUKB	UKBB-PPP_Specific	NA,-		0.960832	0.960832	UKBB_PPP	UKBB_PPP	1.42856	6544.23	Schizophrenia	LMNB1	Proteome	PLASMA	MR	AGES	TwoSampleMR	0.0846351	0.0516071	0.101008		36280454	https://doi.org/10.1016/j.biopsych.2022.08.015	Lu et al Biol Psychiatry	BLOOD
LMNB1	P20700	6637	TRANS	PGC3_SCZ_NoUKB	UKBB-PPP_Specific	NA,-		0.960832	0.960832	UKBB_PPP	UKBB_PPP	1.42856	6544.23	Deepression_Wray_tall	LMNB1	Proteiome	BLOOD	MR	AGES	TwoSampleMR	0.01	0.02	0.606		35296807	10.1038/s41380-022-01507-9	Deng et all Mol Psychiatry	BLOOD
LMNB1	P20700	6637	TRANS	PGC3_SCZ_NoUKB	UKBB-PPP_Specific	NA,-		0.960832	0.960832	UKBB_PPP	UKBB_PPP	1.42856	6544.23	SCZ_PGC3	LMNB1	Transcriptome_Transcriptlvel	DLPFC	SMR	CMC+GTEX	SMR	-0.0599325	0.0380962	0.115675		35460606	10.1016/j.ajhg.2022.04.004	Jiang eet all Am J Hum Genet	BRAIN
LMNB1	P20700	6637	TRANS	PGC3_SCZ_NoUKB	UKBB-PPP_Specific	NA,-		0.960832	0.960832	UKBB_PPP	UKBB_PPP	1.42856	6544.23	MDD	LMNB1	Proteiome	BLOOD	SMR	eQTLGen	SMR	0.00297631	0.0142868	0.834974		37415601	10.3389/fgene.2023.1191264	Gedik et all Front Genet	BLOOD
LMNB1	P20700	6637	TRANS	PGC3_SCZ_NoUKB	UKBB-PPP_Specific	NA,-		0.960832	0.960832	UKBB_PPP	UKBB_PPP	1.42856	6544.23	BIP	LMNB1	Proteiome	BLOOD	SMR	eQTLGen	SMR	-0.0297626	0.0315701	0.345811		37415601	10.3389/fgene.2023.1191264	Gedik et all Front Genet	BLOOD
LMNB1	P20700	6637	TRANS	PGC3_SCZ_NoUKB	UKBB-PPP_Specific	NA,-		0.960832	0.960832	UKBB_PPP	UKBB_PPP	1.42856	6544.23	MDD	LMNB1	Proteiome	BRAIN	SMR	Wingo et al., 2022, in 722 samples	SMR	0.00280741	0.0247085	0.909538		37415601	10.3389/fgene.2023.1191264	Gedik et all Front Genet	BRAIN
LMNB1	P20700	6637	TRANS	PGC3_SCZ_NoUKB	UKBB-PPP_Specific	NA,-		0.960832	0.960832	UKBB_PPP	UKBB_PPP	1.42856	6544.23	BIP	LMNB1	Proteiome	BRAIN	SMR	Wingo et al., 2022, in 722 samples	SMR	-0.0151396	0.0528244	0.774417		37415601	10.3389/fgene.2023.1191264	Gedik et all Front Genet	BRAIN
LMNB1	P20700	6637	TRANS	PGC3_SCZ_NoUKB	UKBB-PPP_Specific	NA,-		0.960832	0.960832	UKBB_PPP	UKBB_PPP	1.42856	6544.23	SCZ	LMNB1	Proteiome	BRAIN	SMR	Wingo et al., 2022, in 722 samples	SMR	0.0386745	0.0441486	0.381026		37415601	10.3389/fgene.2023.1191264	Gedik et all Front Genet	BRAIN
LMNB2	Q03252	6638	CIS	BIP_PGC3_noukb	UKBB-PPP_Specific	NA,+		0.245104	0.245104	UKBB_PPP	UKBB_PPP	0.882659	916.2	SCZ_PGC3	LMNB2	Transcriptome_Transcriptlvel	DLPFC	SMR	CMC+GTEX	SMR	0.05533	0.0369612	0.1344		35460606	10.1016/j.ajhg.2022.04.004	Jiang eet all Am J Hum Genet	BRAIN
LMNB2	Q03252	6638	CIS	BIP_PGC3_noukb	UKBB-PPP_Specific	NA,+		0.245104	0.245104	UKBB_PPP	UKBB_PPP	0.882659	916.2	SCZ	LMNB2	Proteiome	BLOOD	SMR	eQTLGen	SMR	0.0160229	0.0654925	0.806726		37415601	10.3389/fgene.2023.1191264	Gedik et all Front Genet	BLOOD
LMNB2	Q03252	6638	CIS	BIP_PGC3_noukb	UKBB-PPP_Specific	NA,+		0.245104	0.245104	UKBB_PPP	UKBB_PPP	0.882659	916.2	MDD	LMNB2	Proteiome	BLOOD	SMR	eQTLGen	SMR	-0.00540071	0.0344314	0.87536		37415601	10.3389/fgene.2023.1191264	Gedik et all Front Genet	BLOOD
LMNB2	Q03252	6638	CIS	BIP_PGC3_noukb	UKBB-PPP_Specific	NA,+		0.245104	0.245104	UKBB_PPP	UKBB_PPP	0.882659	916.2	BIP	LMNB2	Proteiome	BLOOD	SMR	eQTLGen	SMR	-0.0553324	0.0770502	0.472674		37415601	10.3389/fgene.2023.1191264	Gedik et all Front Genet	BLOOD
LMNB2	Q03252	6638	CIS	PGC3_SCZ_NoUKB	UKBB-PPP_Specific	NA,+		0.258095	0.258095	UKBB_PPP	UKBB_PPP	0.910151	964.76	SCZ_PGC3	LMNB2	Transcriptome_Transcriptlvel	DLPFC	SMR	CMC+GTEX	SMR	0.05533	0.0369612	0.1344		35460606	10.1016/j.ajhg.2022.04.004	Jiang eet all Am J Hum Genet	BRAIN
LMNB2	Q03252	6638	CIS	PGC3_SCZ_NoUKB	UKBB-PPP_Specific	NA,+		0.258095	0.258095	UKBB_PPP	UKBB_PPP	0.910151	964.76	SCZ	LMNB2	Proteiome	BLOOD	SMR	eQTLGen	SMR	0.0160229	0.0654925	0.806726		37415601	10.3389/fgene.2023.1191264	Gedik et all Front Genet	BLOOD
LMNB2	Q03252	6638	CIS	PGC3_SCZ_NoUKB	UKBB-PPP_Specific	NA,+		0.258095	0.258095	UKBB_PPP	UKBB_PPP	0.910151	964.76	MDD	LMNB2	Proteiome	BLOOD	SMR	eQTLGen	SMR	-0.00540071	0.0344314	0.87536		37415601	10.3389/fgene.2023.1191264	Gedik et all Front Genet	BLOOD
LMNB2	Q03252	6638	CIS	PGC3_SCZ_NoUKB	UKBB-PPP_Specific	NA,+		0.258095	0.258095	UKBB_PPP	UKBB_PPP	0.910151	964.76	BIP	LMNB2	Proteiome	BLOOD	SMR	eQTLGen	SMR	-0.0553324	0.0770502	0.472674		37415601	10.3389/fgene.2023.1191264	Gedik et all Front Genet	BLOOD
LMNB2	Q03252	6638	CIS	Depression_iPSYCH_2023	UKBB-PPP_Specific	NA,+		0.960895	0.960895	UKBB_PPP	UKBB_PPP	1.44773	3591.83	SCZ_PGC3	LMNB2	Transcriptome_Transcriptlvel	DLPFC	SMR	CMC+GTEX	SMR	0.05533	0.0369612	0.1344		35460606	10.1016/j.ajhg.2022.04.004	Jiang eet all Am J Hum Genet	BRAIN
LMNB2	Q03252	6638	CIS	Depression_iPSYCH_2023	UKBB-PPP_Specific	NA,+		0.960895	0.960895	UKBB_PPP	UKBB_PPP	1.44773	3591.83	SCZ	LMNB2	Proteiome	BLOOD	SMR	eQTLGen	SMR	0.0160229	0.0654925	0.806726		37415601	10.3389/fgene.2023.1191264	Gedik et all Front Genet	BLOOD
LMNB2	Q03252	6638	CIS	Depression_iPSYCH_2023	UKBB-PPP_Specific	NA,+		0.960895	0.960895	UKBB_PPP	UKBB_PPP	1.44773	3591.83	MDD	LMNB2	Proteiome	BLOOD	SMR	eQTLGen	SMR	-0.00540071	0.0344314	0.87536		37415601	10.3389/fgene.2023.1191264	Gedik et all Front Genet	BLOOD
LMNB2	Q03252	6638	CIS	Depression_iPSYCH_2023	UKBB-PPP_Specific	NA,+		0.960895	0.960895	UKBB_PPP	UKBB_PPP	1.44773	3591.83	BIP	LMNB2	Proteiome	BLOOD	SMR	eQTLGen	SMR	-0.0553324	0.0770502	0.472674		37415601	10.3389/fgene.2023.1191264	Gedik et all Front Genet	BLOOD
LMNB2	Q03252	6638	CIS	Cognition_Meta	UKBB-PPP_Specific	NA,+		0.98165	0.98165	UKBB_PPP	UKBB_PPP	1.45266	3669.41	SCZ_PGC3	LMNB2	Transcriptome_Transcriptlvel	DLPFC	SMR	CMC+GTEX	SMR	0.05533	0.0369612	0.1344		35460606	10.1016/j.ajhg.2022.04.004	Jiang eet all Am J Hum Genet	BRAIN
LMNB2	Q03252	6638	CIS	Cognition_Meta	UKBB-PPP_Specific	NA,+		0.98165	0.98165	UKBB_PPP	UKBB_PPP	1.45266	3669.41	SCZ	LMNB2	Proteiome	BLOOD	SMR	eQTLGen	SMR	0.0160229	0.0654925	0.806726		37415601	10.3389/fgene.2023.1191264	Gedik et all Front Genet	BLOOD
LMNB2	Q03252	6638	CIS	Cognition_Meta	UKBB-PPP_Specific	NA,+		0.98165	0.98165	UKBB_PPP	UKBB_PPP	1.45266	3669.41	MDD	LMNB2	Proteiome	BLOOD	SMR	eQTLGen	SMR	-0.00540071	0.0344314	0.87536		37415601	10.3389/fgene.2023.1191264	Gedik et all Front Genet	BLOOD
LMNB2	Q03252	6638	CIS	Cognition_Meta	UKBB-PPP_Specific	NA,+		0.98165	0.98165	UKBB_PPP	UKBB_PPP	1.45266	3669.41	BIP	LMNB2	Proteiome	BLOOD	SMR	eQTLGen	SMR	-0.0553324	0.0770502	0.472674		37415601	10.3389/fgene.2023.1191264	Gedik et all Front Genet	BLOOD
LMNB2	Q03252	6638	TRANS	BIP_PGC3_noukb	UKBB-PPP_Specific	NA,+		0.395334	0.395334	UKBB_PPP	UKBB_PPP	0.816687	2692.62	SCZ_PGC3	LMNB2	Transcriptome_Transcriptlvel	DLPFC	SMR	CMC+GTEX	SMR	0.05533	0.0369612	0.1344		35460606	10.1016/j.ajhg.2022.04.004	Jiang eet all Am J Hum Genet	BRAIN
LMNB2	Q03252	6638	TRANS	BIP_PGC3_noukb	UKBB-PPP_Specific	NA,+		0.395334	0.395334	UKBB_PPP	UKBB_PPP	0.816687	2692.62	SCZ	LMNB2	Proteiome	BLOOD	SMR	eQTLGen	SMR	0.0160229	0.0654925	0.806726		37415601	10.3389/fgene.2023.1191264	Gedik et all Front Genet	BLOOD
LMNB2	Q03252	6638	TRANS	BIP_PGC3_noukb	UKBB-PPP_Specific	NA,+		0.395334	0.395334	UKBB_PPP	UKBB_PPP	0.816687	2692.62	MDD	LMNB2	Proteiome	BLOOD	SMR	eQTLGen	SMR	-0.00540071	0.0344314	0.87536		37415601	10.3389/fgene.2023.1191264	Gedik et all Front Genet	BLOOD
LMNB2	Q03252	6638	TRANS	BIP_PGC3_noukb	UKBB-PPP_Specific	NA,+		0.395334	0.395334	UKBB_PPP	UKBB_PPP	0.816687	2692.62	BIP	LMNB2	Proteiome	BLOOD	SMR	eQTLGen	SMR	-0.0553324	0.0770502	0.472674		37415601	10.3389/fgene.2023.1191264	Gedik et all Front Genet	BLOOD
LMNB2	Q03252	6638	TRANS	Cognition_Meta	UKBB-PPP_Specific	NA,-		0.608651	0.608651	UKBB_PPP	UKBB_PPP	1.18681	4145.52	SCZ_PGC3	LMNB2	Transcriptome_Transcriptlvel	DLPFC	SMR	CMC+GTEX	SMR	0.05533	0.0369612	0.1344		35460606	10.1016/j.ajhg.2022.04.004	Jiang eet all Am J Hum Genet	BRAIN
LMNB2	Q03252	6638	TRANS	Cognition_Meta	UKBB-PPP_Specific	NA,-		0.608651	0.608651	UKBB_PPP	UKBB_PPP	1.18681	4145.52	SCZ	LMNB2	Proteiome	BLOOD	SMR	eQTLGen	SMR	0.0160229	0.0654925	0.806726		37415601	10.3389/fgene.2023.1191264	Gedik et all Front Genet	BLOOD
LMNB2	Q03252	6638	TRANS	Cognition_Meta	UKBB-PPP_Specific	NA,-		0.608651	0.608651	UKBB_PPP	UKBB_PPP	1.18681	4145.52	MDD	LMNB2	Proteiome	BLOOD	SMR	eQTLGen	SMR	-0.00540071	0.0344314	0.87536		37415601	10.3389/fgene.2023.1191264	Gedik et all Front Genet	BLOOD
LMNB2	Q03252	6638	TRANS	Cognition_Meta	UKBB-PPP_Specific	NA,-		0.608651	0.608651	UKBB_PPP	UKBB_PPP	1.18681	4145.52	BIP	LMNB2	Proteiome	BLOOD	SMR	eQTLGen	SMR	-0.0553324	0.0770502	0.472674		37415601	10.3389/fgene.2023.1191264	Gedik et all Front Genet	BLOOD
LMNB2	Q03252	6638	TRANS	Depression_iPSYCH_2023	UKBB-PPP_Specific	NA,-		0.210025	0.210025	UKBB_PPP	UKBB_PPP	1.38882	1430.48	SCZ_PGC3	LMNB2	Transcriptome_Transcriptlvel	DLPFC	SMR	CMC+GTEX	SMR	0.05533	0.0369612	0.1344		35460606	10.1016/j.ajhg.2022.04.004	Jiang eet all Am J Hum Genet	BRAIN
LMNB2	Q03252	6638	TRANS	Depression_iPSYCH_2023	UKBB-PPP_Specific	NA,-		0.210025	0.210025	UKBB_PPP	UKBB_PPP	1.38882	1430.48	SCZ	LMNB2	Proteiome	BLOOD	SMR	eQTLGen	SMR	0.0160229	0.0654925	0.806726		37415601	10.3389/fgene.2023.1191264	Gedik et all Front Genet	BLOOD
LMNB2	Q03252	6638	TRANS	Depression_iPSYCH_2023	UKBB-PPP_Specific	NA,-		0.210025	0.210025	UKBB_PPP	UKBB_PPP	1.38882	1430.48	MDD	LMNB2	Proteiome	BLOOD	SMR	eQTLGen	SMR	-0.00540071	0.0344314	0.87536		37415601	10.3389/fgene.2023.1191264	Gedik et all Front Genet	BLOOD
LMNB2	Q03252	6638	TRANS	Depression_iPSYCH_2023	UKBB-PPP_Specific	NA,-		0.210025	0.210025	UKBB_PPP	UKBB_PPP	1.38882	1430.48	BIP	LMNB2	Proteiome	BLOOD	SMR	eQTLGen	SMR	-0.0553324	0.0770502	0.472674		37415601	10.3389/fgene.2023.1191264	Gedik et all Front Genet	BLOOD
LMNB2	Q03252	6638	TRANS	PGC3_SCZ_NoUKB	UKBB-PPP_Specific	NA,+		0.387942	0.387942	UKBB_PPP	UKBB_PPP	0.86236	2642.27	SCZ_PGC3	LMNB2	Transcriptome_Transcriptlvel	DLPFC	SMR	CMC+GTEX	SMR	0.05533	0.0369612	0.1344		35460606	10.1016/j.ajhg.2022.04.004	Jiang eet all Am J Hum Genet	BRAIN
LMNB2	Q03252	6638	TRANS	PGC3_SCZ_NoUKB	UKBB-PPP_Specific	NA,+		0.387942	0.387942	UKBB_PPP	UKBB_PPP	0.86236	2642.27	SCZ	LMNB2	Proteiome	BLOOD	SMR	eQTLGen	SMR	0.0160229	0.0654925	0.806726		37415601	10.3389/fgene.2023.1191264	Gedik et all Front Genet	BLOOD
LMNB2	Q03252	6638	TRANS	PGC3_SCZ_NoUKB	UKBB-PPP_Specific	NA,+		0.387942	0.387942	UKBB_PPP	UKBB_PPP	0.86236	2642.27	MDD	LMNB2	Proteiome	BLOOD	SMR	eQTLGen	SMR	-0.00540071	0.0344314	0.87536		37415601	10.3389/fgene.2023.1191264	Gedik et all Front Genet	BLOOD
LMNB2	Q03252	6638	TRANS	PGC3_SCZ_NoUKB	UKBB-PPP_Specific	NA,+		0.387942	0.387942	UKBB_PPP	UKBB_PPP	0.86236	2642.27	BIP	LMNB2	Proteiome	BLOOD	SMR	eQTLGen	SMR	-0.0553324	0.0770502	0.472674		37415601	10.3389/fgene.2023.1191264	Gedik et all Front Genet	BLOOD
LMOD1	P29536	6647	CIS	Cognition_Meta	UKBB-PPP_Specific	NA,+		4.38816e-06	4.38816e-06	UKBB_PPP	UKBB_PPP	0.00096488	0.016403	SCZ_PGC3	LMOD1	Transcriptome	DLPFC	MR	CMC+GTEX	MendelianRandomization			0.604738		35460606	10.1016/j.ajhg.2022.04.004	Jiang eet all Am J Hum Genet	BRAIN
LMOD1	P29536	6647	CIS	Cognition_Meta	UKBB-PPP_Specific	NA,+		4.38816e-06	4.38816e-06	UKBB_PPP	UKBB_PPP	0.00096488	0.016403	SCZ_PGC3	LMOD1	Transcriptome	DLPFC	MR	CMC+GTEX	MendelianRandomization			0.611077		35460606	10.1016/j.ajhg.2022.04.004	Jiang eet all Am J Hum Genet	BRAIN
LMOD1	P29536	6647	CIS	Cognition_Meta	UKBB-PPP_Specific	NA,+		4.38816e-06	4.38816e-06	UKBB_PPP	UKBB_PPP	0.00096488	0.016403	SCZ_PGC3	LMOD1	Transcriptome	DLPFC	MR	CMC+GTEX	MendelianRandomization			0.109056		35460606	10.1016/j.ajhg.2022.04.004	Jiang eet all Am J Hum Genet	BRAIN
LMOD1	P29536	6647	CIS	Cognition_Meta	UKBB-PPP_Specific	NA,+		4.38816e-06	4.38816e-06	UKBB_PPP	UKBB_PPP	0.00096488	0.016403	SCZ_PGC3	LMOD1	Transcriptome	DLPFC	MR	CMC+GTEX	EMIC			0.983036		35460606	10.1016/j.ajhg.2022.04.004	Jiang eet all Am J Hum Genet	BRAIN
LMOD1	P29536	6647	CIS	Cognition_Meta	UKBB-PPP_Specific	NA,+		4.38816e-06	4.38816e-06	UKBB_PPP	UKBB_PPP	0.00096488	0.016403	BIP_2019_Stahl_etall	LMOD1	Transcriptome	DLPFC	MR	CMC+GTEX	MendelianRandomization			0.352068		35460606	10.1016/j.ajhg.2022.04.004	Jiang eet all Am J Hum Genet	BRAIN
LMOD1	P29536	6647	CIS	Cognition_Meta	UKBB-PPP_Specific	NA,+		4.38816e-06	4.38816e-06	UKBB_PPP	UKBB_PPP	0.00096488	0.016403	BIP_2019_Stahl_etall	LMOD1	Transcriptome	DLPFC	MR	CMC+GTEX	MendelianRandomization			0.052388		35460606	10.1016/j.ajhg.2022.04.004	Jiang eet all Am J Hum Genet	BRAIN
LMOD1	P29536	6647	CIS	Cognition_Meta	UKBB-PPP_Specific	NA,+		4.38816e-06	4.38816e-06	UKBB_PPP	UKBB_PPP	0.00096488	0.016403	BIP_2019_Stahl_etall	LMOD1	Transcriptome	DLPFC	MR	CMC+GTEX	MendelianRandomization			0.807578		35460606	10.1016/j.ajhg.2022.04.004	Jiang eet all Am J Hum Genet	BRAIN
LMOD1	P29536	6647	CIS	Cognition_Meta	UKBB-PPP_Specific	NA,+		4.38816e-06	4.38816e-06	UKBB_PPP	UKBB_PPP	0.00096488	0.016403	BIP_2019_Stahl_etall	LMOD1	Transcriptome	DLPFC	MR	CMC+GTEX	EMIC			0.0177987		35460606	10.1016/j.ajhg.2022.04.004	Jiang eet all Am J Hum Genet	BRAIN
LMOD1	P29536	6647	CIS	Cognition_Meta	UKBB-PPP_Specific	NA,+		4.38816e-06	4.38816e-06	UKBB_PPP	UKBB_PPP	0.00096488	0.016403	SCZ_PGC3	LMOD1	Transcriptome	DLPFC	SMR	CMC+GTEX	SMR	0.00277949	0.0185929	0.881166		35460606	10.1016/j.ajhg.2022.04.004	Jiang eet all Am J Hum Genet	BRAIN
LMOD1	P29536	6647	CIS	Cognition_Meta	UKBB-PPP_Specific	NA,+		4.38816e-06	4.38816e-06	UKBB_PPP	UKBB_PPP	0.00096488	0.016403	SCZ.Clozuk.2018	LMOD1	Transcriptome	BRAIN	SMR	PsychENCODE	SMR	-0.00428431	0.0345001	0.901		30545856	10.1126/science.aat8127	Gandal et all science	BRAIN
LMOD1	P29536	6647	CIS	Cognition_Meta	UKBB-PPP_Specific	NA,+		4.38816e-06	4.38816e-06	UKBB_PPP	UKBB_PPP	0.00096488	0.016403	BD.PGC.ruderferCell2018	LMOD1	Transcriptome	BRAIN	SMR	PsychENCODE	SMR	0.125759	0.0550847	0.0224296		30545856	10.1126/science.aat8127	Gandal et all science	BRAIN
LMOD1	P29536	6647	CIS	Cognition_Meta	UKBB-PPP_Specific	NA,+		4.38816e-06	4.38816e-06	UKBB_PPP	UKBB_PPP	0.00096488	0.016403	Depression Howard et all	LMOD1	Proteiome	BRAIN DPFC	SMR	ROS/MAP	SMR	-0.0464723	0.050084	0.353466		33846625	10.1038/s41593-021-00832-6	Wingo Nat Neurosci	BRAIN
LMOD1	P29536	6647	CIS	Cognition_Meta	UKBB-PPP_Specific	NA,+		4.38816e-06	4.38816e-06	UKBB_PPP	UKBB_PPP	0.00096488	0.016403	SCZ	LMOD1	Proteiome	BLOOD	SMR	eQTLGen	SMR	-0.0385905	0.0588286	0.511836		37415601	10.3389/fgene.2023.1191264	Gedik et all Front Genet	BLOOD
LMOD1	P29536	6647	CIS	Cognition_Meta	UKBB-PPP_Specific	NA,+		4.38816e-06	4.38816e-06	UKBB_PPP	UKBB_PPP	0.00096488	0.016403	MDD	LMOD1	Proteiome	BRAIN	SMR	BrainMeta	SMR	-0.00869488	0.00851107	0.306972		37415601	10.3389/fgene.2023.1191264	Gedik et all Front Genet	BRAIN
LMOD1	P29536	6647	CIS	Cognition_Meta	UKBB-PPP_Specific	NA,+		4.38816e-06	4.38816e-06	UKBB_PPP	UKBB_PPP	0.00096488	0.016403	BIP	LMOD1	Proteiome	BRAIN	SMR	BrainMeta	SMR	0.0334003	0.0186684	0.0735934		37415601	10.3389/fgene.2023.1191264	Gedik et all Front Genet	BRAIN
LMOD1	P29536	6647	CIS	Cognition_Meta	UKBB-PPP_Specific	NA,+		4.38816e-06	4.38816e-06	UKBB_PPP	UKBB_PPP	0.00096488	0.016403	SCZ	LMOD1	Proteiome	BRAIN	SMR	BrainMeta	SMR	0.00100719	0.0154137	0.9479		37415601	10.3389/fgene.2023.1191264	Gedik et all Front Genet	BRAIN
LMOD1	P29536	6647	CIS	Cognition_Meta	UKBB-PPP_Specific	NA,+		4.38816e-06	4.38816e-06	UKBB_PPP	UKBB_PPP	0.00096488	0.016403	MDD	LMOD1	Proteiome	BLOOD	SMR	eQTLGen	SMR	-0.0229722	0.0338115	0.496872		37415601	10.3389/fgene.2023.1191264	Gedik et all Front Genet	BLOOD
LMOD1	P29536	6647	CIS	Cognition_Meta	UKBB-PPP_Specific	NA,+		4.38816e-06	4.38816e-06	UKBB_PPP	UKBB_PPP	0.00096488	0.016403	BIP	LMOD1	Proteiome	BLOOD	SMR	eQTLGen	SMR	0.0277124	0.0743409	0.709316		37415601	10.3389/fgene.2023.1191264	Gedik et all Front Genet	BLOOD
LMOD1	P29536	6647	CIS	Cognition_Meta	UKBB-PPP_Specific	NA,+		4.38816e-06	4.38816e-06	UKBB_PPP	UKBB_PPP	0.00096488	0.016403	MDD	LMOD1	Proteiome	BRAIN	SMR	Wingo et al., 2022, in 722 samples	SMR	-0.0336341	0.0182973	0.0660323		37415601	10.3389/fgene.2023.1191264	Gedik et all Front Genet	BRAIN
LMOD1	P29536	6647	CIS	Cognition_Meta	UKBB-PPP_Specific	NA,+		4.38816e-06	4.38816e-06	UKBB_PPP	UKBB_PPP	0.00096488	0.016403	BIP	LMOD1	Proteiome	BRAIN	SMR	Wingo et al., 2022, in 722 samples	SMR	0.0865296	0.0401505	0.0311515		37415601	10.3389/fgene.2023.1191264	Gedik et all Front Genet	BRAIN
LMOD1	P29536	6647	CIS	Cognition_Meta	UKBB-PPP_Specific	NA,+		4.38816e-06	4.38816e-06	UKBB_PPP	UKBB_PPP	0.00096488	0.016403	SCZ	LMOD1	Proteiome	BRAIN	SMR	Wingo et al., 2022, in 722 samples	SMR	0.0055287	0.0328235	0.866239		37415601	10.3389/fgene.2023.1191264	Gedik et all Front Genet	BRAIN
LMOD1	P29536	6647	CIS	Cognition_Meta	UKBB-PPP_Specific	NA,+		4.38816e-06	4.38816e-06	UKBB_PPP	UKBB_PPP	0.00096488	0.016403	SCZ	LMOD1	Transcriptome	BRAIN_DLPFC	TWAS	CMC	FUSION	2.79897		0.00513		31691811	10.1093/hmg/ddz253	Hall et al Hum Mol Genet	BRAIN
LMOD1	P29536	6647	CIS	Cognition_Meta	UKBB-PPP_Specific	NA,+		4.38816e-06	4.38816e-06	UKBB_PPP	UKBB_PPP	0.00096488	0.016403	SCZ.Clozuk.2018	LMOD1	Transcriptome	BRAIN	TWAS	PsychENCODE	FUSION	0.0368		0.971		30545856	10.1126/science.aat8127	Gandal et all science	BRAIN
LMOD1	P29536	6647	CIS	Cognition_Meta	UKBB-PPP_Specific	NA,+		4.38816e-06	4.38816e-06	UKBB_PPP	UKBB_PPP	0.00096488	0.016403	BD.PGC.ruderferCell2018	LMOD1	Transcriptome	BRAIN	TWAS	PsychENCODE	FUSION	2.24233		0.0249		30545856	10.1126/science.aat8127	Gandal et all science	BRAIN
LMOD1	P29536	6647	CIS	Cognition_Meta	UKBB-PPP_Specific	NA,+		4.38816e-06	4.38816e-06	UKBB_PPP	UKBB_PPP	0.00096488	0.016403	SCZ_PGC2+CLOZUK	LMOD1	Transcriptome	DLPFC	TWAS	Collado-Torres	FUSION	3.39106		0.000696		31174959	10.1016/j.neuron.2019.05.013	ColladoTorres_neuron_twas etal. Neuron	BRAIN
LMOD1	P29536	6647	CIS	Cognition_Meta	UKBB-PPP_Specific	NA,+		4.38816e-06	4.38816e-06	UKBB_PPP	UKBB_PPP	0.00096488	0.016403	Depression Howard et all	LMOD1	Proteiome	BRAIN DPFC	PWAS	ROS/MAP	FUSION	-0.653		0.514		33846625	10.1038/s41593-021-00832-6	Wingo Nat Neurosci	BRAIN
LMOD1	P29536	6647	CIS	Cognition_Meta	UKBB-PPP_Specific	NA,+		4.38816e-06	4.38816e-06	UKBB_PPP	UKBB_PPP	0.00096488	0.016403	Depression Howard et all	LMOD1	Transcriptome	BRAIN DPFC	TWAS	dPFC of 152 participants of European descent	FUSION	-0.7715		0.4404		33846625	10.1038/s41593-021-00832-6	Wingo Nat Neurosci	BRAIN
LMOD1	P29536	6647	CIS	Cognition_Meta	UKBB-PPP_Specific	NA,+		4.38816e-06	4.38816e-06	UKBB_PPP	UKBB_PPP	0.00096488	0.016403	Depression Howard et all	LMOD1	Proteiome	BRAIN	PWAS	ROS/MAP	FUSION	-1.72917		0.0838		33846625	10.1038/s41593-021-00832-6	Wingo Nat Neurosci	BRAIN
LMOD1	P29536	6647	CIS	Cognition_Meta	UKBB-PPP_Specific	NA,+		4.17636e-06	4.17636e-06	UKBB_PPP	UKBB_PPP	0.000975703	0.0156112	SCZ_PGC3	LMOD1	Transcriptome	DLPFC	MR	CMC+GTEX	MendelianRandomization			0.604738		35460606	10.1016/j.ajhg.2022.04.004	Jiang eet all Am J Hum Genet	BRAIN
LMOD1	P29536	6647	CIS	Cognition_Meta	UKBB-PPP_Specific	NA,+		4.17636e-06	4.17636e-06	UKBB_PPP	UKBB_PPP	0.000975703	0.0156112	SCZ_PGC3	LMOD1	Transcriptome	DLPFC	MR	CMC+GTEX	MendelianRandomization			0.611077		35460606	10.1016/j.ajhg.2022.04.004	Jiang eet all Am J Hum Genet	BRAIN
LMOD1	P29536	6647	CIS	Cognition_Meta	UKBB-PPP_Specific	NA,+		4.17636e-06	4.17636e-06	UKBB_PPP	UKBB_PPP	0.000975703	0.0156112	SCZ_PGC3	LMOD1	Transcriptome	DLPFC	MR	CMC+GTEX	MendelianRandomization			0.109056		35460606	10.1016/j.ajhg.2022.04.004	Jiang eet all Am J Hum Genet	BRAIN
LMOD1	P29536	6647	CIS	Cognition_Meta	UKBB-PPP_Specific	NA,+		4.17636e-06	4.17636e-06	UKBB_PPP	UKBB_PPP	0.000975703	0.0156112	SCZ_PGC3	LMOD1	Transcriptome	DLPFC	MR	CMC+GTEX	EMIC			0.983036		35460606	10.1016/j.ajhg.2022.04.004	Jiang eet all Am J Hum Genet	BRAIN
LMOD1	P29536	6647	CIS	Cognition_Meta	UKBB-PPP_Specific	NA,+		4.17636e-06	4.17636e-06	UKBB_PPP	UKBB_PPP	0.000975703	0.0156112	BIP_2019_Stahl_etall	LMOD1	Transcriptome	DLPFC	MR	CMC+GTEX	MendelianRandomization			0.352068		35460606	10.1016/j.ajhg.2022.04.004	Jiang eet all Am J Hum Genet	BRAIN
LMOD1	P29536	6647	CIS	Cognition_Meta	UKBB-PPP_Specific	NA,+		4.17636e-06	4.17636e-06	UKBB_PPP	UKBB_PPP	0.000975703	0.0156112	BIP_2019_Stahl_etall	LMOD1	Transcriptome	DLPFC	MR	CMC+GTEX	MendelianRandomization			0.052388		35460606	10.1016/j.ajhg.2022.04.004	Jiang eet all Am J Hum Genet	BRAIN
LMOD1	P29536	6647	CIS	Cognition_Meta	UKBB-PPP_Specific	NA,+		4.17636e-06	4.17636e-06	UKBB_PPP	UKBB_PPP	0.000975703	0.0156112	BIP_2019_Stahl_etall	LMOD1	Transcriptome	DLPFC	MR	CMC+GTEX	MendelianRandomization			0.807578		35460606	10.1016/j.ajhg.2022.04.004	Jiang eet all Am J Hum Genet	BRAIN
LMOD1	P29536	6647	CIS	Cognition_Meta	UKBB-PPP_Specific	NA,+		4.17636e-06	4.17636e-06	UKBB_PPP	UKBB_PPP	0.000975703	0.0156112	BIP_2019_Stahl_etall	LMOD1	Transcriptome	DLPFC	MR	CMC+GTEX	EMIC			0.0177987		35460606	10.1016/j.ajhg.2022.04.004	Jiang eet all Am J Hum Genet	BRAIN
LMOD1	P29536	6647	CIS	Cognition_Meta	UKBB-PPP_Specific	NA,+		4.17636e-06	4.17636e-06	UKBB_PPP	UKBB_PPP	0.000975703	0.0156112	SCZ_PGC3	LMOD1	Transcriptome	DLPFC	SMR	CMC+GTEX	SMR	0.00277949	0.0185929	0.881166		35460606	10.1016/j.ajhg.2022.04.004	Jiang eet all Am J Hum Genet	BRAIN
LMOD1	P29536	6647	CIS	Cognition_Meta	UKBB-PPP_Specific	NA,+		4.17636e-06	4.17636e-06	UKBB_PPP	UKBB_PPP	0.000975703	0.0156112	SCZ.Clozuk.2018	LMOD1	Transcriptome	BRAIN	SMR	PsychENCODE	SMR	-0.00428431	0.0345001	0.901		30545856	10.1126/science.aat8127	Gandal et all science	BRAIN
LMOD1	P29536	6647	CIS	Cognition_Meta	UKBB-PPP_Specific	NA,+		4.17636e-06	4.17636e-06	UKBB_PPP	UKBB_PPP	0.000975703	0.0156112	BD.PGC.ruderferCell2018	LMOD1	Transcriptome	BRAIN	SMR	PsychENCODE	SMR	0.125759	0.0550847	0.0224296		30545856	10.1126/science.aat8127	Gandal et all science	BRAIN
LMOD1	P29536	6647	CIS	Cognition_Meta	UKBB-PPP_Specific	NA,+		4.17636e-06	4.17636e-06	UKBB_PPP	UKBB_PPP	0.000975703	0.0156112	Depression Howard et all	LMOD1	Proteiome	BRAIN DPFC	SMR	ROS/MAP	SMR	-0.0464723	0.050084	0.353466		33846625	10.1038/s41593-021-00832-6	Wingo Nat Neurosci	BRAIN
LMOD1	P29536	6647	CIS	Cognition_Meta	UKBB-PPP_Specific	NA,+		4.17636e-06	4.17636e-06	UKBB_PPP	UKBB_PPP	0.000975703	0.0156112	SCZ	LMOD1	Proteiome	BLOOD	SMR	eQTLGen	SMR	-0.0385905	0.0588286	0.511836		37415601	10.3389/fgene.2023.1191264	Gedik et all Front Genet	BLOOD
LMOD1	P29536	6647	CIS	Cognition_Meta	UKBB-PPP_Specific	NA,+		4.17636e-06	4.17636e-06	UKBB_PPP	UKBB_PPP	0.000975703	0.0156112	MDD	LMOD1	Proteiome	BRAIN	SMR	BrainMeta	SMR	-0.00869488	0.00851107	0.306972		37415601	10.3389/fgene.2023.1191264	Gedik et all Front Genet	BRAIN
LMOD1	P29536	6647	CIS	Cognition_Meta	UKBB-PPP_Specific	NA,+		4.17636e-06	4.17636e-06	UKBB_PPP	UKBB_PPP	0.000975703	0.0156112	BIP	LMOD1	Proteiome	BRAIN	SMR	BrainMeta	SMR	0.0334003	0.0186684	0.0735934		37415601	10.3389/fgene.2023.1191264	Gedik et all Front Genet	BRAIN
LMOD1	P29536	6647	CIS	Cognition_Meta	UKBB-PPP_Specific	NA,+		4.17636e-06	4.17636e-06	UKBB_PPP	UKBB_PPP	0.000975703	0.0156112	SCZ	LMOD1	Proteiome	BRAIN	SMR	BrainMeta	SMR	0.00100719	0.0154137	0.9479		37415601	10.3389/fgene.2023.1191264	Gedik et all Front Genet	BRAIN
LMOD1	P29536	6647	CIS	Cognition_Meta	UKBB-PPP_Specific	NA,+		4.17636e-06	4.17636e-06	UKBB_PPP	UKBB_PPP	0.000975703	0.0156112	MDD	LMOD1	Proteiome	BLOOD	SMR	eQTLGen	SMR	-0.0229722	0.0338115	0.496872		37415601	10.3389/fgene.2023.1191264	Gedik et all Front Genet	BLOOD
LMOD1	P29536	6647	CIS	Cognition_Meta	UKBB-PPP_Specific	NA,+		4.17636e-06	4.17636e-06	UKBB_PPP	UKBB_PPP	0.000975703	0.0156112	BIP	LMOD1	Proteiome	BLOOD	SMR	eQTLGen	SMR	0.0277124	0.0743409	0.709316		37415601	10.3389/fgene.2023.1191264	Gedik et all Front Genet	BLOOD
LMOD1	P29536	6647	CIS	Cognition_Meta	UKBB-PPP_Specific	NA,+		4.17636e-06	4.17636e-06	UKBB_PPP	UKBB_PPP	0.000975703	0.0156112	MDD	LMOD1	Proteiome	BRAIN	SMR	Wingo et al., 2022, in 722 samples	SMR	-0.0336341	0.0182973	0.0660323		37415601	10.3389/fgene.2023.1191264	Gedik et all Front Genet	BRAIN
LMOD1	P29536	6647	CIS	Cognition_Meta	UKBB-PPP_Specific	NA,+		4.17636e-06	4.17636e-06	UKBB_PPP	UKBB_PPP	0.000975703	0.0156112	BIP	LMOD1	Proteiome	BRAIN	SMR	Wingo et al., 2022, in 722 samples	SMR	0.0865296	0.0401505	0.0311515		37415601	10.3389/fgene.2023.1191264	Gedik et all Front Genet	BRAIN
LMOD1	P29536	6647	CIS	Cognition_Meta	UKBB-PPP_Specific	NA,+		4.17636e-06	4.17636e-06	UKBB_PPP	UKBB_PPP	0.000975703	0.0156112	SCZ	LMOD1	Proteiome	BRAIN	SMR	Wingo et al., 2022, in 722 samples	SMR	0.0055287	0.0328235	0.866239		37415601	10.3389/fgene.2023.1191264	Gedik et all Front Genet	BRAIN
LMOD1	P29536	6647	CIS	Cognition_Meta	UKBB-PPP_Specific	NA,+		4.17636e-06	4.17636e-06	UKBB_PPP	UKBB_PPP	0.000975703	0.0156112	SCZ	LMOD1	Transcriptome	BRAIN_DLPFC	TWAS	CMC	FUSION	2.79897		0.00513		31691811	10.1093/hmg/ddz253	Hall et al Hum Mol Genet	BRAIN
LMOD1	P29536	6647	CIS	Cognition_Meta	UKBB-PPP_Specific	NA,+		4.17636e-06	4.17636e-06	UKBB_PPP	UKBB_PPP	0.000975703	0.0156112	SCZ.Clozuk.2018	LMOD1	Transcriptome	BRAIN	TWAS	PsychENCODE	FUSION	0.0368		0.971		30545856	10.1126/science.aat8127	Gandal et all science	BRAIN
LMOD1	P29536	6647	CIS	Cognition_Meta	UKBB-PPP_Specific	NA,+		4.17636e-06	4.17636e-06	UKBB_PPP	UKBB_PPP	0.000975703	0.0156112	BD.PGC.ruderferCell2018	LMOD1	Transcriptome	BRAIN	TWAS	PsychENCODE	FUSION	2.24233		0.0249		30545856	10.1126/science.aat8127	Gandal et all science	BRAIN
LMOD1	P29536	6647	CIS	Cognition_Meta	UKBB-PPP_Specific	NA,+		4.17636e-06	4.17636e-06	UKBB_PPP	UKBB_PPP	0.000975703	0.0156112	SCZ_PGC2+CLOZUK	LMOD1	Transcriptome	DLPFC	TWAS	Collado-Torres	FUSION	3.39106		0.000696		31174959	10.1016/j.neuron.2019.05.013	ColladoTorres_neuron_twas etal. Neuron	BRAIN
LMOD1	P29536	6647	CIS	Cognition_Meta	UKBB-PPP_Specific	NA,+		4.17636e-06	4.17636e-06	UKBB_PPP	UKBB_PPP	0.000975703	0.0156112	Depression Howard et all	LMOD1	Proteiome	BRAIN DPFC	PWAS	ROS/MAP	FUSION	-0.653		0.514		33846625	10.1038/s41593-021-00832-6	Wingo Nat Neurosci	BRAIN
LMOD1	P29536	6647	CIS	Cognition_Meta	UKBB-PPP_Specific	NA,+		4.17636e-06	4.17636e-06	UKBB_PPP	UKBB_PPP	0.000975703	0.0156112	Depression Howard et all	LMOD1	Transcriptome	BRAIN DPFC	TWAS	dPFC of 152 participants of European descent	FUSION	-0.7715		0.4404		33846625	10.1038/s41593-021-00832-6	Wingo Nat Neurosci	BRAIN
LMOD1	P29536	6647	CIS	Cognition_Meta	UKBB-PPP_Specific	NA,+		4.17636e-06	4.17636e-06	UKBB_PPP	UKBB_PPP	0.000975703	0.0156112	Depression Howard et all	LMOD1	Proteiome	BRAIN	PWAS	ROS/MAP	FUSION	-1.72917		0.0838		33846625	10.1038/s41593-021-00832-6	Wingo Nat Neurosci	BRAIN
LMOD1	P29536	6647	CIS	Cognition_Meta	UKBB-PPP_Specific	NA,+		4.13441e-06	4.13441e-06	UKBB_PPP	UKBB_PPP	0.00103029	0.0154544	SCZ_PGC3	LMOD1	Transcriptome	DLPFC	MR	CMC+GTEX	MendelianRandomization			0.604738		35460606	10.1016/j.ajhg.2022.04.004	Jiang eet all Am J Hum Genet	BRAIN
LMOD1	P29536	6647	CIS	Cognition_Meta	UKBB-PPP_Specific	NA,+		4.13441e-06	4.13441e-06	UKBB_PPP	UKBB_PPP	0.00103029	0.0154544	SCZ_PGC3	LMOD1	Transcriptome	DLPFC	MR	CMC+GTEX	MendelianRandomization			0.611077		35460606	10.1016/j.ajhg.2022.04.004	Jiang eet all Am J Hum Genet	BRAIN
LMOD1	P29536	6647	CIS	Cognition_Meta	UKBB-PPP_Specific	NA,+		4.13441e-06	4.13441e-06	UKBB_PPP	UKBB_PPP	0.00103029	0.0154544	SCZ_PGC3	LMOD1	Transcriptome	DLPFC	MR	CMC+GTEX	MendelianRandomization			0.109056		35460606	10.1016/j.ajhg.2022.04.004	Jiang eet all Am J Hum Genet	BRAIN
LMOD1	P29536	6647	CIS	Cognition_Meta	UKBB-PPP_Specific	NA,+		4.13441e-06	4.13441e-06	UKBB_PPP	UKBB_PPP	0.00103029	0.0154544	SCZ_PGC3	LMOD1	Transcriptome	DLPFC	MR	CMC+GTEX	EMIC			0.983036		35460606	10.1016/j.ajhg.2022.04.004	Jiang eet all Am J Hum Genet	BRAIN
LMOD1	P29536	6647	CIS	Cognition_Meta	UKBB-PPP_Specific	NA,+		4.13441e-06	4.13441e-06	UKBB_PPP	UKBB_PPP	0.00103029	0.0154544	BIP_2019_Stahl_etall	LMOD1	Transcriptome	DLPFC	MR	CMC+GTEX	MendelianRandomization			0.352068		35460606	10.1016/j.ajhg.2022.04.004	Jiang eet all Am J Hum Genet	BRAIN
LMOD1	P29536	6647	CIS	Cognition_Meta	UKBB-PPP_Specific	NA,+		4.13441e-06	4.13441e-06	UKBB_PPP	UKBB_PPP	0.00103029	0.0154544	BIP_2019_Stahl_etall	LMOD1	Transcriptome	DLPFC	MR	CMC+GTEX	MendelianRandomization			0.052388		35460606	10.1016/j.ajhg.2022.04.004	Jiang eet all Am J Hum Genet	BRAIN
LMOD1	P29536	6647	CIS	Cognition_Meta	UKBB-PPP_Specific	NA,+		4.13441e-06	4.13441e-06	UKBB_PPP	UKBB_PPP	0.00103029	0.0154544	BIP_2019_Stahl_etall	LMOD1	Transcriptome	DLPFC	MR	CMC+GTEX	MendelianRandomization			0.807578		35460606	10.1016/j.ajhg.2022.04.004	Jiang eet all Am J Hum Genet	BRAIN
LMOD1	P29536	6647	CIS	Cognition_Meta	UKBB-PPP_Specific	NA,+		4.13441e-06	4.13441e-06	UKBB_PPP	UKBB_PPP	0.00103029	0.0154544	BIP_2019_Stahl_etall	LMOD1	Transcriptome	DLPFC	MR	CMC+GTEX	EMIC			0.0177987		35460606	10.1016/j.ajhg.2022.04.004	Jiang eet all Am J Hum Genet	BRAIN
LMOD1	P29536	6647	CIS	Cognition_Meta	UKBB-PPP_Specific	NA,+		4.13441e-06	4.13441e-06	UKBB_PPP	UKBB_PPP	0.00103029	0.0154544	SCZ_PGC3	LMOD1	Transcriptome	DLPFC	SMR	CMC+GTEX	SMR	0.00277949	0.0185929	0.881166		35460606	10.1016/j.ajhg.2022.04.004	Jiang eet all Am J Hum Genet	BRAIN
LMOD1	P29536	6647	CIS	Cognition_Meta	UKBB-PPP_Specific	NA,+		4.13441e-06	4.13441e-06	UKBB_PPP	UKBB_PPP	0.00103029	0.0154544	SCZ.Clozuk.2018	LMOD1	Transcriptome	BRAIN	SMR	PsychENCODE	SMR	-0.00428431	0.0345001	0.901		30545856	10.1126/science.aat8127	Gandal et all science	BRAIN
LMOD1	P29536	6647	CIS	Cognition_Meta	UKBB-PPP_Specific	NA,+		4.13441e-06	4.13441e-06	UKBB_PPP	UKBB_PPP	0.00103029	0.0154544	BD.PGC.ruderferCell2018	LMOD1	Transcriptome	BRAIN	SMR	PsychENCODE	SMR	0.125759	0.0550847	0.0224296		30545856	10.1126/science.aat8127	Gandal et all science	BRAIN
LMOD1	P29536	6647	CIS	Cognition_Meta	UKBB-PPP_Specific	NA,+		4.13441e-06	4.13441e-06	UKBB_PPP	UKBB_PPP	0.00103029	0.0154544	Depression Howard et all	LMOD1	Proteiome	BRAIN DPFC	SMR	ROS/MAP	SMR	-0.0464723	0.050084	0.353466		33846625	10.1038/s41593-021-00832-6	Wingo Nat Neurosci	BRAIN
LMOD1	P29536	6647	CIS	Cognition_Meta	UKBB-PPP_Specific	NA,+		4.13441e-06	4.13441e-06	UKBB_PPP	UKBB_PPP	0.00103029	0.0154544	SCZ	LMOD1	Proteiome	BLOOD	SMR	eQTLGen	SMR	-0.0385905	0.0588286	0.511836		37415601	10.3389/fgene.2023.1191264	Gedik et all Front Genet	BLOOD
LMOD1	P29536	6647	CIS	Cognition_Meta	UKBB-PPP_Specific	NA,+		4.13441e-06	4.13441e-06	UKBB_PPP	UKBB_PPP	0.00103029	0.0154544	MDD	LMOD1	Proteiome	BRAIN	SMR	BrainMeta	SMR	-0.00869488	0.00851107	0.306972		37415601	10.3389/fgene.2023.1191264	Gedik et all Front Genet	BRAIN
LMOD1	P29536	6647	CIS	Cognition_Meta	UKBB-PPP_Specific	NA,+		4.13441e-06	4.13441e-06	UKBB_PPP	UKBB_PPP	0.00103029	0.0154544	BIP	LMOD1	Proteiome	BRAIN	SMR	BrainMeta	SMR	0.0334003	0.0186684	0.0735934		37415601	10.3389/fgene.2023.1191264	Gedik et all Front Genet	BRAIN
LMOD1	P29536	6647	CIS	Cognition_Meta	UKBB-PPP_Specific	NA,+		4.13441e-06	4.13441e-06	UKBB_PPP	UKBB_PPP	0.00103029	0.0154544	SCZ	LMOD1	Proteiome	BRAIN	SMR	BrainMeta	SMR	0.00100719	0.0154137	0.9479		37415601	10.3389/fgene.2023.1191264	Gedik et all Front Genet	BRAIN
LMOD1	P29536	6647	CIS	Cognition_Meta	UKBB-PPP_Specific	NA,+		4.13441e-06	4.13441e-06	UKBB_PPP	UKBB_PPP	0.00103029	0.0154544	MDD	LMOD1	Proteiome	BLOOD	SMR	eQTLGen	SMR	-0.0229722	0.0338115	0.496872		37415601	10.3389/fgene.2023.1191264	Gedik et all Front Genet	BLOOD
LMOD1	P29536	6647	CIS	Cognition_Meta	UKBB-PPP_Specific	NA,+		4.13441e-06	4.13441e-06	UKBB_PPP	UKBB_PPP	0.00103029	0.0154544	BIP	LMOD1	Proteiome	BLOOD	SMR	eQTLGen	SMR	0.0277124	0.0743409	0.709316		37415601	10.3389/fgene.2023.1191264	Gedik et all Front Genet	BLOOD
LMOD1	P29536	6647	CIS	Cognition_Meta	UKBB-PPP_Specific	NA,+		4.13441e-06	4.13441e-06	UKBB_PPP	UKBB_PPP	0.00103029	0.0154544	MDD	LMOD1	Proteiome	BRAIN	SMR	Wingo et al., 2022, in 722 samples	SMR	-0.0336341	0.0182973	0.0660323		37415601	10.3389/fgene.2023.1191264	Gedik et all Front Genet	BRAIN
LMOD1	P29536	6647	CIS	Cognition_Meta	UKBB-PPP_Specific	NA,+		4.13441e-06	4.13441e-06	UKBB_PPP	UKBB_PPP	0.00103029	0.0154544	BIP	LMOD1	Proteiome	BRAIN	SMR	Wingo et al., 2022, in 722 samples	SMR	0.0865296	0.0401505	0.0311515		37415601	10.3389/fgene.2023.1191264	Gedik et all Front Genet	BRAIN
LMOD1	P29536	6647	CIS	Cognition_Meta	UKBB-PPP_Specific	NA,+		4.13441e-06	4.13441e-06	UKBB_PPP	UKBB_PPP	0.00103029	0.0154544	SCZ	LMOD1	Proteiome	BRAIN	SMR	Wingo et al., 2022, in 722 samples	SMR	0.0055287	0.0328235	0.866239		37415601	10.3389/fgene.2023.1191264	Gedik et all Front Genet	BRAIN
LMOD1	P29536	6647	CIS	Cognition_Meta	UKBB-PPP_Specific	NA,+		4.13441e-06	4.13441e-06	UKBB_PPP	UKBB_PPP	0.00103029	0.0154544	SCZ	LMOD1	Transcriptome	BRAIN_DLPFC	TWAS	CMC	FUSION	2.79897		0.00513		31691811	10.1093/hmg/ddz253	Hall et al Hum Mol Genet	BRAIN
LMOD1	P29536	6647	CIS	Cognition_Meta	UKBB-PPP_Specific	NA,+		4.13441e-06	4.13441e-06	UKBB_PPP	UKBB_PPP	0.00103029	0.0154544	SCZ.Clozuk.2018	LMOD1	Transcriptome	BRAIN	TWAS	PsychENCODE	FUSION	0.0368		0.971		30545856	10.1126/science.aat8127	Gandal et all science	BRAIN
LMOD1	P29536	6647	CIS	Cognition_Meta	UKBB-PPP_Specific	NA,+		4.13441e-06	4.13441e-06	UKBB_PPP	UKBB_PPP	0.00103029	0.0154544	BD.PGC.ruderferCell2018	LMOD1	Transcriptome	BRAIN	TWAS	PsychENCODE	FUSION	2.24233		0.0249		30545856	10.1126/science.aat8127	Gandal et all science	BRAIN
LMOD1	P29536	6647	CIS	Cognition_Meta	UKBB-PPP_Specific	NA,+		4.13441e-06	4.13441e-06	UKBB_PPP	UKBB_PPP	0.00103029	0.0154544	SCZ_PGC2+CLOZUK	LMOD1	Transcriptome	DLPFC	TWAS	Collado-Torres	FUSION	3.39106		0.000696		31174959	10.1016/j.neuron.2019.05.013	ColladoTorres_neuron_twas etal. Neuron	BRAIN
LMOD1	P29536	6647	CIS	Cognition_Meta	UKBB-PPP_Specific	NA,+		4.13441e-06	4.13441e-06	UKBB_PPP	UKBB_PPP	0.00103029	0.0154544	Depression Howard et all	LMOD1	Proteiome	BRAIN DPFC	PWAS	ROS/MAP	FUSION	-0.653		0.514		33846625	10.1038/s41593-021-00832-6	Wingo Nat Neurosci	BRAIN
LMOD1	P29536	6647	CIS	Cognition_Meta	UKBB-PPP_Specific	NA,+		4.13441e-06	4.13441e-06	UKBB_PPP	UKBB_PPP	0.00103029	0.0154544	Depression Howard et all	LMOD1	Transcriptome	BRAIN DPFC	TWAS	dPFC of 152 participants of European descent	FUSION	-0.7715		0.4404		33846625	10.1038/s41593-021-00832-6	Wingo Nat Neurosci	BRAIN
LMOD1	P29536	6647	CIS	Cognition_Meta	UKBB-PPP_Specific	NA,+		4.13441e-06	4.13441e-06	UKBB_PPP	UKBB_PPP	0.00103029	0.0154544	Depression Howard et all	LMOD1	Proteiome	BRAIN	PWAS	ROS/MAP	FUSION	-1.72917		0.0838		33846625	10.1038/s41593-021-00832-6	Wingo Nat Neurosci	BRAIN
LMOD1	P29536	6647	CIS	Cognition_Meta	UKBB-PPP_Specific	NA,+		4.10981e-06	4.10981e-06	UKBB_PPP	UKBB_PPP	0.00109732	0.0153625	SCZ_PGC3	LMOD1	Transcriptome	DLPFC	MR	CMC+GTEX	MendelianRandomization			0.604738		35460606	10.1016/j.ajhg.2022.04.004	Jiang eet all Am J Hum Genet	BRAIN
LMOD1	P29536	6647	CIS	Cognition_Meta	UKBB-PPP_Specific	NA,+		4.10981e-06	4.10981e-06	UKBB_PPP	UKBB_PPP	0.00109732	0.0153625	SCZ_PGC3	LMOD1	Transcriptome	DLPFC	MR	CMC+GTEX	MendelianRandomization			0.611077		35460606	10.1016/j.ajhg.2022.04.004	Jiang eet all Am J Hum Genet	BRAIN
LMOD1	P29536	6647	CIS	Cognition_Meta	UKBB-PPP_Specific	NA,+		4.10981e-06	4.10981e-06	UKBB_PPP	UKBB_PPP	0.00109732	0.0153625	SCZ_PGC3	LMOD1	Transcriptome	DLPFC	MR	CMC+GTEX	MendelianRandomization			0.109056		35460606	10.1016/j.ajhg.2022.04.004	Jiang eet all Am J Hum Genet	BRAIN
LMOD1	P29536	6647	CIS	Cognition_Meta	UKBB-PPP_Specific	NA,+		4.10981e-06	4.10981e-06	UKBB_PPP	UKBB_PPP	0.00109732	0.0153625	SCZ_PGC3	LMOD1	Transcriptome	DLPFC	MR	CMC+GTEX	EMIC			0.983036		35460606	10.1016/j.ajhg.2022.04.004	Jiang eet all Am J Hum Genet	BRAIN
LMOD1	P29536	6647	CIS	Cognition_Meta	UKBB-PPP_Specific	NA,+		4.10981e-06	4.10981e-06	UKBB_PPP	UKBB_PPP	0.00109732	0.0153625	BIP_2019_Stahl_etall	LMOD1	Transcriptome	DLPFC	MR	CMC+GTEX	MendelianRandomization			0.352068		35460606	10.1016/j.ajhg.2022.04.004	Jiang eet all Am J Hum Genet	BRAIN
LMOD1	P29536	6647	CIS	Cognition_Meta	UKBB-PPP_Specific	NA,+		4.10981e-06	4.10981e-06	UKBB_PPP	UKBB_PPP	0.00109732	0.0153625	BIP_2019_Stahl_etall	LMOD1	Transcriptome	DLPFC	MR	CMC+GTEX	MendelianRandomization			0.052388		35460606	10.1016/j.ajhg.2022.04.004	Jiang eet all Am J Hum Genet	BRAIN
LMOD1	P29536	6647	CIS	Cognition_Meta	UKBB-PPP_Specific	NA,+		4.10981e-06	4.10981e-06	UKBB_PPP	UKBB_PPP	0.00109732	0.0153625	BIP_2019_Stahl_etall	LMOD1	Transcriptome	DLPFC	MR	CMC+GTEX	MendelianRandomization			0.807578		35460606	10.1016/j.ajhg.2022.04.004	Jiang eet all Am J Hum Genet	BRAIN
LMOD1	P29536	6647	CIS	Cognition_Meta	UKBB-PPP_Specific	NA,+		4.10981e-06	4.10981e-06	UKBB_PPP	UKBB_PPP	0.00109732	0.0153625	BIP_2019_Stahl_etall	LMOD1	Transcriptome	DLPFC	MR	CMC+GTEX	EMIC			0.0177987		35460606	10.1016/j.ajhg.2022.04.004	Jiang eet all Am J Hum Genet	BRAIN
LMOD1	P29536	6647	CIS	Cognition_Meta	UKBB-PPP_Specific	NA,+		4.10981e-06	4.10981e-06	UKBB_PPP	UKBB_PPP	0.00109732	0.0153625	SCZ_PGC3	LMOD1	Transcriptome	DLPFC	SMR	CMC+GTEX	SMR	0.00277949	0.0185929	0.881166		35460606	10.1016/j.ajhg.2022.04.004	Jiang eet all Am J Hum Genet	BRAIN
LMOD1	P29536	6647	CIS	Cognition_Meta	UKBB-PPP_Specific	NA,+		4.10981e-06	4.10981e-06	UKBB_PPP	UKBB_PPP	0.00109732	0.0153625	SCZ.Clozuk.2018	LMOD1	Transcriptome	BRAIN	SMR	PsychENCODE	SMR	-0.00428431	0.0345001	0.901		30545856	10.1126/science.aat8127	Gandal et all science	BRAIN
LMOD1	P29536	6647	CIS	Cognition_Meta	UKBB-PPP_Specific	NA,+		4.10981e-06	4.10981e-06	UKBB_PPP	UKBB_PPP	0.00109732	0.0153625	BD.PGC.ruderferCell2018	LMOD1	Transcriptome	BRAIN	SMR	PsychENCODE	SMR	0.125759	0.0550847	0.0224296		30545856	10.1126/science.aat8127	Gandal et all science	BRAIN
LMOD1	P29536	6647	CIS	Cognition_Meta	UKBB-PPP_Specific	NA,+		4.10981e-06	4.10981e-06	UKBB_PPP	UKBB_PPP	0.00109732	0.0153625	Depression Howard et all	LMOD1	Proteiome	BRAIN DPFC	SMR	ROS/MAP	SMR	-0.0464723	0.050084	0.353466		33846625	10.1038/s41593-021-00832-6	Wingo Nat Neurosci	BRAIN
LMOD1	P29536	6647	CIS	Cognition_Meta	UKBB-PPP_Specific	NA,+		4.10981e-06	4.10981e-06	UKBB_PPP	UKBB_PPP	0.00109732	0.0153625	SCZ	LMOD1	Proteiome	BLOOD	SMR	eQTLGen	SMR	-0.0385905	0.0588286	0.511836		37415601	10.3389/fgene.2023.1191264	Gedik et all Front Genet	BLOOD
LMOD1	P29536	6647	CIS	Cognition_Meta	UKBB-PPP_Specific	NA,+		4.10981e-06	4.10981e-06	UKBB_PPP	UKBB_PPP	0.00109732	0.0153625	MDD	LMOD1	Proteiome	BRAIN	SMR	BrainMeta	SMR	-0.00869488	0.00851107	0.306972		37415601	10.3389/fgene.2023.1191264	Gedik et all Front Genet	BRAIN
LMOD1	P29536	6647	CIS	Cognition_Meta	UKBB-PPP_Specific	NA,+		4.10981e-06	4.10981e-06	UKBB_PPP	UKBB_PPP	0.00109732	0.0153625	BIP	LMOD1	Proteiome	BRAIN	SMR	BrainMeta	SMR	0.0334003	0.0186684	0.0735934		37415601	10.3389/fgene.2023.1191264	Gedik et all Front Genet	BRAIN
LMOD1	P29536	6647	CIS	Cognition_Meta	UKBB-PPP_Specific	NA,+		4.10981e-06	4.10981e-06	UKBB_PPP	UKBB_PPP	0.00109732	0.0153625	SCZ	LMOD1	Proteiome	BRAIN	SMR	BrainMeta	SMR	0.00100719	0.0154137	0.9479		37415601	10.3389/fgene.2023.1191264	Gedik et all Front Genet	BRAIN
LMOD1	P29536	6647	CIS	Cognition_Meta	UKBB-PPP_Specific	NA,+		4.10981e-06	4.10981e-06	UKBB_PPP	UKBB_PPP	0.00109732	0.0153625	MDD	LMOD1	Proteiome	BLOOD	SMR	eQTLGen	SMR	-0.0229722	0.0338115	0.496872		37415601	10.3389/fgene.2023.1191264	Gedik et all Front Genet	BLOOD
LMOD1	P29536	6647	CIS	Cognition_Meta	UKBB-PPP_Specific	NA,+		4.10981e-06	4.10981e-06	UKBB_PPP	UKBB_PPP	0.00109732	0.0153625	BIP	LMOD1	Proteiome	BLOOD	SMR	eQTLGen	SMR	0.0277124	0.0743409	0.709316		37415601	10.3389/fgene.2023.1191264	Gedik et all Front Genet	BLOOD
LMOD1	P29536	6647	CIS	Cognition_Meta	UKBB-PPP_Specific	NA,+		4.10981e-06	4.10981e-06	UKBB_PPP	UKBB_PPP	0.00109732	0.0153625	MDD	LMOD1	Proteiome	BRAIN	SMR	Wingo et al., 2022, in 722 samples	SMR	-0.0336341	0.0182973	0.0660323		37415601	10.3389/fgene.2023.1191264	Gedik et all Front Genet	BRAIN
LMOD1	P29536	6647	CIS	Cognition_Meta	UKBB-PPP_Specific	NA,+		4.10981e-06	4.10981e-06	UKBB_PPP	UKBB_PPP	0.00109732	0.0153625	BIP	LMOD1	Proteiome	BRAIN	SMR	Wingo et al., 2022, in 722 samples	SMR	0.0865296	0.0401505	0.0311515		37415601	10.3389/fgene.2023.1191264	Gedik et all Front Genet	BRAIN
LMOD1	P29536	6647	CIS	Cognition_Meta	UKBB-PPP_Specific	NA,+		4.10981e-06	4.10981e-06	UKBB_PPP	UKBB_PPP	0.00109732	0.0153625	SCZ	LMOD1	Proteiome	BRAIN	SMR	Wingo et al., 2022, in 722 samples	SMR	0.0055287	0.0328235	0.866239		37415601	10.3389/fgene.2023.1191264	Gedik et all Front Genet	BRAIN
LMOD1	P29536	6647	CIS	Cognition_Meta	UKBB-PPP_Specific	NA,+		4.10981e-06	4.10981e-06	UKBB_PPP	UKBB_PPP	0.00109732	0.0153625	SCZ	LMOD1	Transcriptome	BRAIN_DLPFC	TWAS	CMC	FUSION	2.79897		0.00513		31691811	10.1093/hmg/ddz253	Hall et al Hum Mol Genet	BRAIN
LMOD1	P29536	6647	CIS	Cognition_Meta	UKBB-PPP_Specific	NA,+		4.10981e-06	4.10981e-06	UKBB_PPP	UKBB_PPP	0.00109732	0.0153625	SCZ.Clozuk.2018	LMOD1	Transcriptome	BRAIN	TWAS	PsychENCODE	FUSION	0.0368		0.971		30545856	10.1126/science.aat8127	Gandal et all science	BRAIN
LMOD1	P29536	6647	CIS	Cognition_Meta	UKBB-PPP_Specific	NA,+		4.10981e-06	4.10981e-06	UKBB_PPP	UKBB_PPP	0.00109732	0.0153625	BD.PGC.ruderferCell2018	LMOD1	Transcriptome	BRAIN	TWAS	PsychENCODE	FUSION	2.24233		0.0249		30545856	10.1126/science.aat8127	Gandal et all science	BRAIN
LMOD1	P29536	6647	CIS	Cognition_Meta	UKBB-PPP_Specific	NA,+		4.10981e-06	4.10981e-06	UKBB_PPP	UKBB_PPP	0.00109732	0.0153625	SCZ_PGC2+CLOZUK	LMOD1	Transcriptome	DLPFC	TWAS	Collado-Torres	FUSION	3.39106		0.000696		31174959	10.1016/j.neuron.2019.05.013	ColladoTorres_neuron_twas etal. Neuron	BRAIN
LMOD1	P29536	6647	CIS	Cognition_Meta	UKBB-PPP_Specific	NA,+		4.10981e-06	4.10981e-06	UKBB_PPP	UKBB_PPP	0.00109732	0.0153625	Depression Howard et all	LMOD1	Proteiome	BRAIN DPFC	PWAS	ROS/MAP	FUSION	-0.653		0.514		33846625	10.1038/s41593-021-00832-6	Wingo Nat Neurosci	BRAIN
LMOD1	P29536	6647	CIS	Cognition_Meta	UKBB-PPP_Specific	NA,+		4.10981e-06	4.10981e-06	UKBB_PPP	UKBB_PPP	0.00109732	0.0153625	Depression Howard et all	LMOD1	Transcriptome	BRAIN DPFC	TWAS	dPFC of 152 participants of European descent	FUSION	-0.7715		0.4404		33846625	10.1038/s41593-021-00832-6	Wingo Nat Neurosci	BRAIN
LMOD1	P29536	6647	CIS	Cognition_Meta	UKBB-PPP_Specific	NA,+		4.10981e-06	4.10981e-06	UKBB_PPP	UKBB_PPP	0.00109732	0.0153625	Depression Howard et all	LMOD1	Proteiome	BRAIN	PWAS	ROS/MAP	FUSION	-1.72917		0.0838		33846625	10.1038/s41593-021-00832-6	Wingo Nat Neurosci	BRAIN
LMOD1	P29536	6647	CIS	Depression_iPSYCH_2023	UKBB-PPP_Specific	NA,-		0.0406678	0.0406678	UKBB_PPP	UKBB_PPP	0.582438	152.016	SCZ_PGC3	LMOD1	Transcriptome	DLPFC	MR	CMC+GTEX	MendelianRandomization			0.604738		35460606	10.1016/j.ajhg.2022.04.004	Jiang eet all Am J Hum Genet	BRAIN
LMOD1	P29536	6647	CIS	Depression_iPSYCH_2023	UKBB-PPP_Specific	NA,-		0.0406678	0.0406678	UKBB_PPP	UKBB_PPP	0.582438	152.016	SCZ_PGC3	LMOD1	Transcriptome	DLPFC	MR	CMC+GTEX	MendelianRandomization			0.611077		35460606	10.1016/j.ajhg.2022.04.004	Jiang eet all Am J Hum Genet	BRAIN
LMOD1	P29536	6647	CIS	Depression_iPSYCH_2023	UKBB-PPP_Specific	NA,-		0.0406678	0.0406678	UKBB_PPP	UKBB_PPP	0.582438	152.016	SCZ_PGC3	LMOD1	Transcriptome	DLPFC	MR	CMC+GTEX	MendelianRandomization			0.109056		35460606	10.1016/j.ajhg.2022.04.004	Jiang eet all Am J Hum Genet	BRAIN
LMOD1	P29536	6647	CIS	Depression_iPSYCH_2023	UKBB-PPP_Specific	NA,-		0.0406678	0.0406678	UKBB_PPP	UKBB_PPP	0.582438	152.016	SCZ_PGC3	LMOD1	Transcriptome	DLPFC	MR	CMC+GTEX	EMIC			0.983036		35460606	10.1016/j.ajhg.2022.04.004	Jiang eet all Am J Hum Genet	BRAIN
LMOD1	P29536	6647	CIS	Depression_iPSYCH_2023	UKBB-PPP_Specific	NA,-		0.0406678	0.0406678	UKBB_PPP	UKBB_PPP	0.582438	152.016	BIP_2019_Stahl_etall	LMOD1	Transcriptome	DLPFC	MR	CMC+GTEX	MendelianRandomization			0.352068		35460606	10.1016/j.ajhg.2022.04.004	Jiang eet all Am J Hum Genet	BRAIN
LMOD1	P29536	6647	CIS	Depression_iPSYCH_2023	UKBB-PPP_Specific	NA,-		0.0406678	0.0406678	UKBB_PPP	UKBB_PPP	0.582438	152.016	BIP_2019_Stahl_etall	LMOD1	Transcriptome	DLPFC	MR	CMC+GTEX	MendelianRandomization			0.052388		35460606	10.1016/j.ajhg.2022.04.004	Jiang eet all Am J Hum Genet	BRAIN
LMOD1	P29536	6647	CIS	Depression_iPSYCH_2023	UKBB-PPP_Specific	NA,-		0.0406678	0.0406678	UKBB_PPP	UKBB_PPP	0.582438	152.016	BIP_2019_Stahl_etall	LMOD1	Transcriptome	DLPFC	MR	CMC+GTEX	MendelianRandomization			0.807578		35460606	10.1016/j.ajhg.2022.04.004	Jiang eet all Am J Hum Genet	BRAIN
LMOD1	P29536	6647	CIS	Depression_iPSYCH_2023	UKBB-PPP_Specific	NA,-		0.0406678	0.0406678	UKBB_PPP	UKBB_PPP	0.582438	152.016	BIP_2019_Stahl_etall	LMOD1	Transcriptome	DLPFC	MR	CMC+GTEX	EMIC			0.0177987		35460606	10.1016/j.ajhg.2022.04.004	Jiang eet all Am J Hum Genet	BRAIN
LMOD1	P29536	6647	CIS	Depression_iPSYCH_2023	UKBB-PPP_Specific	NA,-		0.0406678	0.0406678	UKBB_PPP	UKBB_PPP	0.582438	152.016	SCZ_PGC3	LMOD1	Transcriptome	DLPFC	SMR	CMC+GTEX	SMR	0.00277949	0.0185929	0.881166		35460606	10.1016/j.ajhg.2022.04.004	Jiang eet all Am J Hum Genet	BRAIN
LMOD1	P29536	6647	CIS	Depression_iPSYCH_2023	UKBB-PPP_Specific	NA,-		0.0406678	0.0406678	UKBB_PPP	UKBB_PPP	0.582438	152.016	SCZ.Clozuk.2018	LMOD1	Transcriptome	BRAIN	SMR	PsychENCODE	SMR	-0.00428431	0.0345001	0.901		30545856	10.1126/science.aat8127	Gandal et all science	BRAIN
LMOD1	P29536	6647	CIS	Depression_iPSYCH_2023	UKBB-PPP_Specific	NA,-		0.0406678	0.0406678	UKBB_PPP	UKBB_PPP	0.582438	152.016	BD.PGC.ruderferCell2018	LMOD1	Transcriptome	BRAIN	SMR	PsychENCODE	SMR	0.125759	0.0550847	0.0224296		30545856	10.1126/science.aat8127	Gandal et all science	BRAIN
LMOD1	P29536	6647	CIS	Depression_iPSYCH_2023	UKBB-PPP_Specific	NA,-		0.0406678	0.0406678	UKBB_PPP	UKBB_PPP	0.582438	152.016	Depression Howard et all	LMOD1	Proteiome	BRAIN DPFC	SMR	ROS/MAP	SMR	-0.0464723	0.050084	0.353466		33846625	10.1038/s41593-021-00832-6	Wingo Nat Neurosci	BRAIN
LMOD1	P29536	6647	CIS	Depression_iPSYCH_2023	UKBB-PPP_Specific	NA,-		0.0406678	0.0406678	UKBB_PPP	UKBB_PPP	0.582438	152.016	SCZ	LMOD1	Proteiome	BLOOD	SMR	eQTLGen	SMR	-0.0385905	0.0588286	0.511836		37415601	10.3389/fgene.2023.1191264	Gedik et all Front Genet	BLOOD
LMOD1	P29536	6647	CIS	Depression_iPSYCH_2023	UKBB-PPP_Specific	NA,-		0.0406678	0.0406678	UKBB_PPP	UKBB_PPP	0.582438	152.016	MDD	LMOD1	Proteiome	BRAIN	SMR	BrainMeta	SMR	-0.00869488	0.00851107	0.306972		37415601	10.3389/fgene.2023.1191264	Gedik et all Front Genet	BRAIN
LMOD1	P29536	6647	CIS	Depression_iPSYCH_2023	UKBB-PPP_Specific	NA,-		0.0406678	0.0406678	UKBB_PPP	UKBB_PPP	0.582438	152.016	BIP	LMOD1	Proteiome	BRAIN	SMR	BrainMeta	SMR	0.0334003	0.0186684	0.0735934		37415601	10.3389/fgene.2023.1191264	Gedik et all Front Genet	BRAIN
LMOD1	P29536	6647	CIS	Depression_iPSYCH_2023	UKBB-PPP_Specific	NA,-		0.0406678	0.0406678	UKBB_PPP	UKBB_PPP	0.582438	152.016	SCZ	LMOD1	Proteiome	BRAIN	SMR	BrainMeta	SMR	0.00100719	0.0154137	0.9479		37415601	10.3389/fgene.2023.1191264	Gedik et all Front Genet	BRAIN
LMOD1	P29536	6647	CIS	Depression_iPSYCH_2023	UKBB-PPP_Specific	NA,-		0.0406678	0.0406678	UKBB_PPP	UKBB_PPP	0.582438	152.016	MDD	LMOD1	Proteiome	BLOOD	SMR	eQTLGen	SMR	-0.0229722	0.0338115	0.496872		37415601	10.3389/fgene.2023.1191264	Gedik et all Front Genet	BLOOD
LMOD1	P29536	6647	CIS	Depression_iPSYCH_2023	UKBB-PPP_Specific	NA,-		0.0406678	0.0406678	UKBB_PPP	UKBB_PPP	0.582438	152.016	BIP	LMOD1	Proteiome	BLOOD	SMR	eQTLGen	SMR	0.0277124	0.0743409	0.709316		37415601	10.3389/fgene.2023.1191264	Gedik et all Front Genet	BLOOD
LMOD1	P29536	6647	CIS	Depression_iPSYCH_2023	UKBB-PPP_Specific	NA,-		0.0406678	0.0406678	UKBB_PPP	UKBB_PPP	0.582438	152.016	MDD	LMOD1	Proteiome	BRAIN	SMR	Wingo et al., 2022, in 722 samples	SMR	-0.0336341	0.0182973	0.0660323		37415601	10.3389/fgene.2023.1191264	Gedik et all Front Genet	BRAIN
LMOD1	P29536	6647	CIS	Depression_iPSYCH_2023	UKBB-PPP_Specific	NA,-		0.0406678	0.0406678	UKBB_PPP	UKBB_PPP	0.582438	152.016	BIP	LMOD1	Proteiome	BRAIN	SMR	Wingo et al., 2022, in 722 samples	SMR	0.0865296	0.0401505	0.0311515		37415601	10.3389/fgene.2023.1191264	Gedik et all Front Genet	BRAIN
LMOD1	P29536	6647	CIS	Depression_iPSYCH_2023	UKBB-PPP_Specific	NA,-		0.0406678	0.0406678	UKBB_PPP	UKBB_PPP	0.582438	152.016	SCZ	LMOD1	Proteiome	BRAIN	SMR	Wingo et al., 2022, in 722 samples	SMR	0.0055287	0.0328235	0.866239		37415601	10.3389/fgene.2023.1191264	Gedik et all Front Genet	BRAIN
LMOD1	P29536	6647	CIS	Depression_iPSYCH_2023	UKBB-PPP_Specific	NA,-		0.0406678	0.0406678	UKBB_PPP	UKBB_PPP	0.582438	152.016	SCZ	LMOD1	Transcriptome	BRAIN_DLPFC	TWAS	CMC	FUSION	2.79897		0.00513		31691811	10.1093/hmg/ddz253	Hall et al Hum Mol Genet	BRAIN
LMOD1	P29536	6647	CIS	Depression_iPSYCH_2023	UKBB-PPP_Specific	NA,-		0.0406678	0.0406678	UKBB_PPP	UKBB_PPP	0.582438	152.016	SCZ.Clozuk.2018	LMOD1	Transcriptome	BRAIN	TWAS	PsychENCODE	FUSION	0.0368		0.971		30545856	10.1126/science.aat8127	Gandal et all science	BRAIN
LMOD1	P29536	6647	CIS	Depression_iPSYCH_2023	UKBB-PPP_Specific	NA,-		0.0406678	0.0406678	UKBB_PPP	UKBB_PPP	0.582438	152.016	BD.PGC.ruderferCell2018	LMOD1	Transcriptome	BRAIN	TWAS	PsychENCODE	FUSION	2.24233		0.0249		30545856	10.1126/science.aat8127	Gandal et all science	BRAIN
LMOD1	P29536	6647	CIS	Depression_iPSYCH_2023	UKBB-PPP_Specific	NA,-		0.0406678	0.0406678	UKBB_PPP	UKBB_PPP	0.582438	152.016	SCZ_PGC2+CLOZUK	LMOD1	Transcriptome	DLPFC	TWAS	Collado-Torres	FUSION	3.39106		0.000696		31174959	10.1016/j.neuron.2019.05.013	ColladoTorres_neuron_twas etal. Neuron	BRAIN
LMOD1	P29536	6647	CIS	Depression_iPSYCH_2023	UKBB-PPP_Specific	NA,-		0.0406678	0.0406678	UKBB_PPP	UKBB_PPP	0.582438	152.016	Depression Howard et all	LMOD1	Proteiome	BRAIN DPFC	PWAS	ROS/MAP	FUSION	-0.653		0.514		33846625	10.1038/s41593-021-00832-6	Wingo Nat Neurosci	BRAIN
LMOD1	P29536	6647	CIS	Depression_iPSYCH_2023	UKBB-PPP_Specific	NA,-		0.0406678	0.0406678	UKBB_PPP	UKBB_PPP	0.582438	152.016	Depression Howard et all	LMOD1	Transcriptome	BRAIN DPFC	TWAS	dPFC of 152 participants of European descent	FUSION	-0.7715		0.4404		33846625	10.1038/s41593-021-00832-6	Wingo Nat Neurosci	BRAIN
LMOD1	P29536	6647	CIS	Depression_iPSYCH_2023	UKBB-PPP_Specific	NA,-		0.0406678	0.0406678	UKBB_PPP	UKBB_PPP	0.582438	152.016	Depression Howard et all	LMOD1	Proteiome	BRAIN	PWAS	ROS/MAP	FUSION	-1.72917		0.0838		33846625	10.1038/s41593-021-00832-6	Wingo Nat Neurosci	BRAIN
LMOD1	P29536	6647	CIS	Depression_iPSYCH_2023	UKBB-PPP_Specific	NA,-		0.0451631	0.0451631	UKBB_PPP	UKBB_PPP	0.594436	168.82	SCZ_PGC3	LMOD1	Transcriptome	DLPFC	MR	CMC+GTEX	MendelianRandomization			0.604738		35460606	10.1016/j.ajhg.2022.04.004	Jiang eet all Am J Hum Genet	BRAIN
LMOD1	P29536	6647	CIS	Depression_iPSYCH_2023	UKBB-PPP_Specific	NA,-		0.0451631	0.0451631	UKBB_PPP	UKBB_PPP	0.594436	168.82	SCZ_PGC3	LMOD1	Transcriptome	DLPFC	MR	CMC+GTEX	MendelianRandomization			0.611077		35460606	10.1016/j.ajhg.2022.04.004	Jiang eet all Am J Hum Genet	BRAIN
LMOD1	P29536	6647	CIS	Depression_iPSYCH_2023	UKBB-PPP_Specific	NA,-		0.0451631	0.0451631	UKBB_PPP	UKBB_PPP	0.594436	168.82	SCZ_PGC3	LMOD1	Transcriptome	DLPFC	MR	CMC+GTEX	MendelianRandomization			0.109056		35460606	10.1016/j.ajhg.2022.04.004	Jiang eet all Am J Hum Genet	BRAIN
LMOD1	P29536	6647	CIS	Depression_iPSYCH_2023	UKBB-PPP_Specific	NA,-		0.0451631	0.0451631	UKBB_PPP	UKBB_PPP	0.594436	168.82	SCZ_PGC3	LMOD1	Transcriptome	DLPFC	MR	CMC+GTEX	EMIC			0.983036		35460606	10.1016/j.ajhg.2022.04.004	Jiang eet all Am J Hum Genet	BRAIN
LMOD1	P29536	6647	CIS	Depression_iPSYCH_2023	UKBB-PPP_Specific	NA,-		0.0451631	0.0451631	UKBB_PPP	UKBB_PPP	0.594436	168.82	BIP_2019_Stahl_etall	LMOD1	Transcriptome	DLPFC	MR	CMC+GTEX	MendelianRandomization			0.352068		35460606	10.1016/j.ajhg.2022.04.004	Jiang eet all Am J Hum Genet	BRAIN
LMOD1	P29536	6647	CIS	Depression_iPSYCH_2023	UKBB-PPP_Specific	NA,-		0.0451631	0.0451631	UKBB_PPP	UKBB_PPP	0.594436	168.82	BIP_2019_Stahl_etall	LMOD1	Transcriptome	DLPFC	MR	CMC+GTEX	MendelianRandomization			0.052388		35460606	10.1016/j.ajhg.2022.04.004	Jiang eet all Am J Hum Genet	BRAIN
LMOD1	P29536	6647	CIS	Depression_iPSYCH_2023	UKBB-PPP_Specific	NA,-		0.0451631	0.0451631	UKBB_PPP	UKBB_PPP	0.594436	168.82	BIP_2019_Stahl_etall	LMOD1	Transcriptome	DLPFC	MR	CMC+GTEX	MendelianRandomization			0.807578		35460606	10.1016/j.ajhg.2022.04.004	Jiang eet all Am J Hum Genet	BRAIN
LMOD1	P29536	6647	CIS	Depression_iPSYCH_2023	UKBB-PPP_Specific	NA,-		0.0451631	0.0451631	UKBB_PPP	UKBB_PPP	0.594436	168.82	BIP_2019_Stahl_etall	LMOD1	Transcriptome	DLPFC	MR	CMC+GTEX	EMIC			0.0177987		35460606	10.1016/j.ajhg.2022.04.004	Jiang eet all Am J Hum Genet	BRAIN
LMOD1	P29536	6647	CIS	Depression_iPSYCH_2023	UKBB-PPP_Specific	NA,-		0.0451631	0.0451631	UKBB_PPP	UKBB_PPP	0.594436	168.82	SCZ_PGC3	LMOD1	Transcriptome	DLPFC	SMR	CMC+GTEX	SMR	0.00277949	0.0185929	0.881166		35460606	10.1016/j.ajhg.2022.04.004	Jiang eet all Am J Hum Genet	BRAIN
LMOD1	P29536	6647	CIS	Depression_iPSYCH_2023	UKBB-PPP_Specific	NA,-		0.0451631	0.0451631	UKBB_PPP	UKBB_PPP	0.594436	168.82	SCZ.Clozuk.2018	LMOD1	Transcriptome	BRAIN	SMR	PsychENCODE	SMR	-0.00428431	0.0345001	0.901		30545856	10.1126/science.aat8127	Gandal et all science	BRAIN
LMOD1	P29536	6647	CIS	Depression_iPSYCH_2023	UKBB-PPP_Specific	NA,-		0.0451631	0.0451631	UKBB_PPP	UKBB_PPP	0.594436	168.82	BD.PGC.ruderferCell2018	LMOD1	Transcriptome	BRAIN	SMR	PsychENCODE	SMR	0.125759	0.0550847	0.0224296		30545856	10.1126/science.aat8127	Gandal et all science	BRAIN
LMOD1	P29536	6647	CIS	Depression_iPSYCH_2023	UKBB-PPP_Specific	NA,-		0.0451631	0.0451631	UKBB_PPP	UKBB_PPP	0.594436	168.82	Depression Howard et all	LMOD1	Proteiome	BRAIN DPFC	SMR	ROS/MAP	SMR	-0.0464723	0.050084	0.353466		33846625	10.1038/s41593-021-00832-6	Wingo Nat Neurosci	BRAIN
LMOD1	P29536	6647	CIS	Depression_iPSYCH_2023	UKBB-PPP_Specific	NA,-		0.0451631	0.0451631	UKBB_PPP	UKBB_PPP	0.594436	168.82	SCZ	LMOD1	Proteiome	BLOOD	SMR	eQTLGen	SMR	-0.0385905	0.0588286	0.511836		37415601	10.3389/fgene.2023.1191264	Gedik et all Front Genet	BLOOD
LMOD1	P29536	6647	CIS	Depression_iPSYCH_2023	UKBB-PPP_Specific	NA,-		0.0451631	0.0451631	UKBB_PPP	UKBB_PPP	0.594436	168.82	MDD	LMOD1	Proteiome	BRAIN	SMR	BrainMeta	SMR	-0.00869488	0.00851107	0.306972		37415601	10.3389/fgene.2023.1191264	Gedik et all Front Genet	BRAIN
LMOD1	P29536	6647	CIS	Depression_iPSYCH_2023	UKBB-PPP_Specific	NA,-		0.0451631	0.0451631	UKBB_PPP	UKBB_PPP	0.594436	168.82	BIP	LMOD1	Proteiome	BRAIN	SMR	BrainMeta	SMR	0.0334003	0.0186684	0.0735934		37415601	10.3389/fgene.2023.1191264	Gedik et all Front Genet	BRAIN
LMOD1	P29536	6647	CIS	Depression_iPSYCH_2023	UKBB-PPP_Specific	NA,-		0.0451631	0.0451631	UKBB_PPP	UKBB_PPP	0.594436	168.82	SCZ	LMOD1	Proteiome	BRAIN	SMR	BrainMeta	SMR	0.00100719	0.0154137	0.9479		37415601	10.3389/fgene.2023.1191264	Gedik et all Front Genet	BRAIN
LMOD1	P29536	6647	CIS	Depression_iPSYCH_2023	UKBB-PPP_Specific	NA,-		0.0451631	0.0451631	UKBB_PPP	UKBB_PPP	0.594436	168.82	MDD	LMOD1	Proteiome	BLOOD	SMR	eQTLGen	SMR	-0.0229722	0.0338115	0.496872		37415601	10.3389/fgene.2023.1191264	Gedik et all Front Genet	BLOOD
LMOD1	P29536	6647	CIS	Depression_iPSYCH_2023	UKBB-PPP_Specific	NA,-		0.0451631	0.0451631	UKBB_PPP	UKBB_PPP	0.594436	168.82	BIP	LMOD1	Proteiome	BLOOD	SMR	eQTLGen	SMR	0.0277124	0.0743409	0.709316		37415601	10.3389/fgene.2023.1191264	Gedik et all Front Genet	BLOOD
LMOD1	P29536	6647	CIS	Depression_iPSYCH_2023	UKBB-PPP_Specific	NA,-		0.0451631	0.0451631	UKBB_PPP	UKBB_PPP	0.594436	168.82	MDD	LMOD1	Proteiome	BRAIN	SMR	Wingo et al., 2022, in 722 samples	SMR	-0.0336341	0.0182973	0.0660323		37415601	10.3389/fgene.2023.1191264	Gedik et all Front Genet	BRAIN
LMOD1	P29536	6647	CIS	Depression_iPSYCH_2023	UKBB-PPP_Specific	NA,-		0.0451631	0.0451631	UKBB_PPP	UKBB_PPP	0.594436	168.82	BIP	LMOD1	Proteiome	BRAIN	SMR	Wingo et al., 2022, in 722 samples	SMR	0.0865296	0.0401505	0.0311515		37415601	10.3389/fgene.2023.1191264	Gedik et all Front Genet	BRAIN
LMOD1	P29536	6647	CIS	Depression_iPSYCH_2023	UKBB-PPP_Specific	NA,-		0.0451631	0.0451631	UKBB_PPP	UKBB_PPP	0.594436	168.82	SCZ	LMOD1	Proteiome	BRAIN	SMR	Wingo et al., 2022, in 722 samples	SMR	0.0055287	0.0328235	0.866239		37415601	10.3389/fgene.2023.1191264	Gedik et all Front Genet	BRAIN
LMOD1	P29536	6647	CIS	Depression_iPSYCH_2023	UKBB-PPP_Specific	NA,-		0.0451631	0.0451631	UKBB_PPP	UKBB_PPP	0.594436	168.82	SCZ	LMOD1	Transcriptome	BRAIN_DLPFC	TWAS	CMC	FUSION	2.79897		0.00513		31691811	10.1093/hmg/ddz253	Hall et al Hum Mol Genet	BRAIN
LMOD1	P29536	6647	CIS	Depression_iPSYCH_2023	UKBB-PPP_Specific	NA,-		0.0451631	0.0451631	UKBB_PPP	UKBB_PPP	0.594436	168.82	SCZ.Clozuk.2018	LMOD1	Transcriptome	BRAIN	TWAS	PsychENCODE	FUSION	0.0368		0.971		30545856	10.1126/science.aat8127	Gandal et all science	BRAIN
LMOD1	P29536	6647	CIS	Depression_iPSYCH_2023	UKBB-PPP_Specific	NA,-		0.0451631	0.0451631	UKBB_PPP	UKBB_PPP	0.594436	168.82	BD.PGC.ruderferCell2018	LMOD1	Transcriptome	BRAIN	TWAS	PsychENCODE	FUSION	2.24233		0.0249		30545856	10.1126/science.aat8127	Gandal et all science	BRAIN
LMOD1	P29536	6647	CIS	Depression_iPSYCH_2023	UKBB-PPP_Specific	NA,-		0.0451631	0.0451631	UKBB_PPP	UKBB_PPP	0.594436	168.82	SCZ_PGC2+CLOZUK	LMOD1	Transcriptome	DLPFC	TWAS	Collado-Torres	FUSION	3.39106		0.000696		31174959	10.1016/j.neuron.2019.05.013	ColladoTorres_neuron_twas etal. Neuron	BRAIN
LMOD1	P29536	6647	CIS	Depression_iPSYCH_2023	UKBB-PPP_Specific	NA,-		0.0451631	0.0451631	UKBB_PPP	UKBB_PPP	0.594436	168.82	Depression Howard et all	LMOD1	Proteiome	BRAIN DPFC	PWAS	ROS/MAP	FUSION	-0.653		0.514		33846625	10.1038/s41593-021-00832-6	Wingo Nat Neurosci	BRAIN
LMOD1	P29536	6647	CIS	Depression_iPSYCH_2023	UKBB-PPP_Specific	NA,-		0.0451631	0.0451631	UKBB_PPP	UKBB_PPP	0.594436	168.82	Depression Howard et all	LMOD1	Transcriptome	BRAIN DPFC	TWAS	dPFC of 152 participants of European descent	FUSION	-0.7715		0.4404		33846625	10.1038/s41593-021-00832-6	Wingo Nat Neurosci	BRAIN
LMOD1	P29536	6647	CIS	Depression_iPSYCH_2023	UKBB-PPP_Specific	NA,-		0.0451631	0.0451631	UKBB_PPP	UKBB_PPP	0.594436	168.82	Depression Howard et all	LMOD1	Proteiome	BRAIN	PWAS	ROS/MAP	FUSION	-1.72917		0.0838		33846625	10.1038/s41593-021-00832-6	Wingo Nat Neurosci	BRAIN
LMOD1	P29536	6647	CIS	Depression_iPSYCH_2023	UKBB-PPP_Specific	NA,-		0.0439966	0.0439966	UKBB_PPP	UKBB_PPP	0.595867	164.459	SCZ_PGC3	LMOD1	Transcriptome	DLPFC	MR	CMC+GTEX	MendelianRandomization			0.604738		35460606	10.1016/j.ajhg.2022.04.004	Jiang eet all Am J Hum Genet	BRAIN
LMOD1	P29536	6647	CIS	Depression_iPSYCH_2023	UKBB-PPP_Specific	NA,-		0.0439966	0.0439966	UKBB_PPP	UKBB_PPP	0.595867	164.459	SCZ_PGC3	LMOD1	Transcriptome	DLPFC	MR	CMC+GTEX	MendelianRandomization			0.611077		35460606	10.1016/j.ajhg.2022.04.004	Jiang eet all Am J Hum Genet	BRAIN
LMOD1	P29536	6647	CIS	Depression_iPSYCH_2023	UKBB-PPP_Specific	NA,-		0.0439966	0.0439966	UKBB_PPP	UKBB_PPP	0.595867	164.459	SCZ_PGC3	LMOD1	Transcriptome	DLPFC	MR	CMC+GTEX	MendelianRandomization			0.109056		35460606	10.1016/j.ajhg.2022.04.004	Jiang eet all Am J Hum Genet	BRAIN
LMOD1	P29536	6647	CIS	Depression_iPSYCH_2023	UKBB-PPP_Specific	NA,-		0.0439966	0.0439966	UKBB_PPP	UKBB_PPP	0.595867	164.459	SCZ_PGC3	LMOD1	Transcriptome	DLPFC	MR	CMC+GTEX	EMIC			0.983036		35460606	10.1016/j.ajhg.2022.04.004	Jiang eet all Am J Hum Genet	BRAIN
LMOD1	P29536	6647	CIS	Depression_iPSYCH_2023	UKBB-PPP_Specific	NA,-		0.0439966	0.0439966	UKBB_PPP	UKBB_PPP	0.595867	164.459	BIP_2019_Stahl_etall	LMOD1	Transcriptome	DLPFC	MR	CMC+GTEX	MendelianRandomization			0.352068		35460606	10.1016/j.ajhg.2022.04.004	Jiang eet all Am J Hum Genet	BRAIN
LMOD1	P29536	6647	CIS	Depression_iPSYCH_2023	UKBB-PPP_Specific	NA,-		0.0439966	0.0439966	UKBB_PPP	UKBB_PPP	0.595867	164.459	BIP_2019_Stahl_etall	LMOD1	Transcriptome	DLPFC	MR	CMC+GTEX	MendelianRandomization			0.052388		35460606	10.1016/j.ajhg.2022.04.004	Jiang eet all Am J Hum Genet	BRAIN
LMOD1	P29536	6647	CIS	Depression_iPSYCH_2023	UKBB-PPP_Specific	NA,-		0.0439966	0.0439966	UKBB_PPP	UKBB_PPP	0.595867	164.459	BIP_2019_Stahl_etall	LMOD1	Transcriptome	DLPFC	MR	CMC+GTEX	MendelianRandomization			0.807578		35460606	10.1016/j.ajhg.2022.04.004	Jiang eet all Am J Hum Genet	BRAIN
LMOD1	P29536	6647	CIS	Depression_iPSYCH_2023	UKBB-PPP_Specific	NA,-		0.0439966	0.0439966	UKBB_PPP	UKBB_PPP	0.595867	164.459	BIP_2019_Stahl_etall	LMOD1	Transcriptome	DLPFC	MR	CMC+GTEX	EMIC			0.0177987		35460606	10.1016/j.ajhg.2022.04.004	Jiang eet all Am J Hum Genet	BRAIN
LMOD1	P29536	6647	CIS	Depression_iPSYCH_2023	UKBB-PPP_Specific	NA,-		0.0439966	0.0439966	UKBB_PPP	UKBB_PPP	0.595867	164.459	SCZ_PGC3	LMOD1	Transcriptome	DLPFC	SMR	CMC+GTEX	SMR	0.00277949	0.0185929	0.881166		35460606	10.1016/j.ajhg.2022.04.004	Jiang eet all Am J Hum Genet	BRAIN
LMOD1	P29536	6647	CIS	Depression_iPSYCH_2023	UKBB-PPP_Specific	NA,-		0.0439966	0.0439966	UKBB_PPP	UKBB_PPP	0.595867	164.459	SCZ.Clozuk.2018	LMOD1	Transcriptome	BRAIN	SMR	PsychENCODE	SMR	-0.00428431	0.0345001	0.901		30545856	10.1126/science.aat8127	Gandal et all science	BRAIN
LMOD1	P29536	6647	CIS	Depression_iPSYCH_2023	UKBB-PPP_Specific	NA,-		0.0439966	0.0439966	UKBB_PPP	UKBB_PPP	0.595867	164.459	BD.PGC.ruderferCell2018	LMOD1	Transcriptome	BRAIN	SMR	PsychENCODE	SMR	0.125759	0.0550847	0.0224296		30545856	10.1126/science.aat8127	Gandal et all science	BRAIN
LMOD1	P29536	6647	CIS	Depression_iPSYCH_2023	UKBB-PPP_Specific	NA,-		0.0439966	0.0439966	UKBB_PPP	UKBB_PPP	0.595867	164.459	Depression Howard et all	LMOD1	Proteiome	BRAIN DPFC	SMR	ROS/MAP	SMR	-0.0464723	0.050084	0.353466		33846625	10.1038/s41593-021-00832-6	Wingo Nat Neurosci	BRAIN
LMOD1	P29536	6647	CIS	Depression_iPSYCH_2023	UKBB-PPP_Specific	NA,-		0.0439966	0.0439966	UKBB_PPP	UKBB_PPP	0.595867	164.459	SCZ	LMOD1	Proteiome	BLOOD	SMR	eQTLGen	SMR	-0.0385905	0.0588286	0.511836		37415601	10.3389/fgene.2023.1191264	Gedik et all Front Genet	BLOOD
LMOD1	P29536	6647	CIS	Depression_iPSYCH_2023	UKBB-PPP_Specific	NA,-		0.0439966	0.0439966	UKBB_PPP	UKBB_PPP	0.595867	164.459	MDD	LMOD1	Proteiome	BRAIN	SMR	BrainMeta	SMR	-0.00869488	0.00851107	0.306972		37415601	10.3389/fgene.2023.1191264	Gedik et all Front Genet	BRAIN
LMOD1	P29536	6647	CIS	Depression_iPSYCH_2023	UKBB-PPP_Specific	NA,-		0.0439966	0.0439966	UKBB_PPP	UKBB_PPP	0.595867	164.459	BIP	LMOD1	Proteiome	BRAIN	SMR	BrainMeta	SMR	0.0334003	0.0186684	0.0735934		37415601	10.3389/fgene.2023.1191264	Gedik et all Front Genet	BRAIN
LMOD1	P29536	6647	CIS	Depression_iPSYCH_2023	UKBB-PPP_Specific	NA,-		0.0439966	0.0439966	UKBB_PPP	UKBB_PPP	0.595867	164.459	SCZ	LMOD1	Proteiome	BRAIN	SMR	BrainMeta	SMR	0.00100719	0.0154137	0.9479		37415601	10.3389/fgene.2023.1191264	Gedik et all Front Genet	BRAIN
LMOD1	P29536	6647	CIS	Depression_iPSYCH_2023	UKBB-PPP_Specific	NA,-		0.0439966	0.0439966	UKBB_PPP	UKBB_PPP	0.595867	164.459	MDD	LMOD1	Proteiome	BLOOD	SMR	eQTLGen	SMR	-0.0229722	0.0338115	0.496872		37415601	10.3389/fgene.2023.1191264	Gedik et all Front Genet	BLOOD
LMOD1	P29536	6647	CIS	Depression_iPSYCH_2023	UKBB-PPP_Specific	NA,-		0.0439966	0.0439966	UKBB_PPP	UKBB_PPP	0.595867	164.459	BIP	LMOD1	Proteiome	BLOOD	SMR	eQTLGen	SMR	0.0277124	0.0743409	0.709316		37415601	10.3389/fgene.2023.1191264	Gedik et all Front Genet	BLOOD
LMOD1	P29536	6647	CIS	Depression_iPSYCH_2023	UKBB-PPP_Specific	NA,-		0.0439966	0.0439966	UKBB_PPP	UKBB_PPP	0.595867	164.459	MDD	LMOD1	Proteiome	BRAIN	SMR	Wingo et al., 2022, in 722 samples	SMR	-0.0336341	0.0182973	0.0660323		37415601	10.3389/fgene.2023.1191264	Gedik et all Front Genet	BRAIN
LMOD1	P29536	6647	CIS	Depression_iPSYCH_2023	UKBB-PPP_Specific	NA,-		0.0439966	0.0439966	UKBB_PPP	UKBB_PPP	0.595867	164.459	BIP	LMOD1	Proteiome	BRAIN	SMR	Wingo et al., 2022, in 722 samples	SMR	0.0865296	0.0401505	0.0311515		37415601	10.3389/fgene.2023.1191264	Gedik et all Front Genet	BRAIN
LMOD1	P29536	6647	CIS	Depression_iPSYCH_2023	UKBB-PPP_Specific	NA,-		0.0439966	0.0439966	UKBB_PPP	UKBB_PPP	0.595867	164.459	SCZ	LMOD1	Proteiome	BRAIN	SMR	Wingo et al., 2022, in 722 samples	SMR	0.0055287	0.0328235	0.866239		37415601	10.3389/fgene.2023.1191264	Gedik et all Front Genet	BRAIN
LMOD1	P29536	6647	CIS	Depression_iPSYCH_2023	UKBB-PPP_Specific	NA,-		0.0439966	0.0439966	UKBB_PPP	UKBB_PPP	0.595867	164.459	SCZ	LMOD1	Transcriptome	BRAIN_DLPFC	TWAS	CMC	FUSION	2.79897		0.00513		31691811	10.1093/hmg/ddz253	Hall et al Hum Mol Genet	BRAIN
LMOD1	P29536	6647	CIS	Depression_iPSYCH_2023	UKBB-PPP_Specific	NA,-		0.0439966	0.0439966	UKBB_PPP	UKBB_PPP	0.595867	164.459	SCZ.Clozuk.2018	LMOD1	Transcriptome	BRAIN	TWAS	PsychENCODE	FUSION	0.0368		0.971		30545856	10.1126/science.aat8127	Gandal et all science	BRAIN
LMOD1	P29536	6647	CIS	Depression_iPSYCH_2023	UKBB-PPP_Specific	NA,-		0.0439966	0.0439966	UKBB_PPP	UKBB_PPP	0.595867	164.459	BD.PGC.ruderferCell2018	LMOD1	Transcriptome	BRAIN	TWAS	PsychENCODE	FUSION	2.24233		0.0249		30545856	10.1126/science.aat8127	Gandal et all science	BRAIN
LMOD1	P29536	6647	CIS	Depression_iPSYCH_2023	UKBB-PPP_Specific	NA,-		0.0439966	0.0439966	UKBB_PPP	UKBB_PPP	0.595867	164.459	SCZ_PGC2+CLOZUK	LMOD1	Transcriptome	DLPFC	TWAS	Collado-Torres	FUSION	3.39106		0.000696		31174959	10.1016/j.neuron.2019.05.013	ColladoTorres_neuron_twas etal. Neuron	BRAIN
LMOD1	P29536	6647	CIS	Depression_iPSYCH_2023	UKBB-PPP_Specific	NA,-		0.0439966	0.0439966	UKBB_PPP	UKBB_PPP	0.595867	164.459	Depression Howard et all	LMOD1	Proteiome	BRAIN DPFC	PWAS	ROS/MAP	FUSION	-0.653		0.514		33846625	10.1038/s41593-021-00832-6	Wingo Nat Neurosci	BRAIN
LMOD1	P29536	6647	CIS	Depression_iPSYCH_2023	UKBB-PPP_Specific	NA,-		0.0439966	0.0439966	UKBB_PPP	UKBB_PPP	0.595867	164.459	Depression Howard et all	LMOD1	Transcriptome	BRAIN DPFC	TWAS	dPFC of 152 participants of European descent	FUSION	-0.7715		0.4404		33846625	10.1038/s41593-021-00832-6	Wingo Nat Neurosci	BRAIN
LMOD1	P29536	6647	CIS	Depression_iPSYCH_2023	UKBB-PPP_Specific	NA,-		0.0439966	0.0439966	UKBB_PPP	UKBB_PPP	0.595867	164.459	Depression Howard et all	LMOD1	Proteiome	BRAIN	PWAS	ROS/MAP	FUSION	-1.72917		0.0838		33846625	10.1038/s41593-021-00832-6	Wingo Nat Neurosci	BRAIN
LMOD1	P29536	6647	CIS	Depression_iPSYCH_2023	UKBB-PPP_Specific	NA,-		0.0450479	0.0450479	UKBB_PPP	UKBB_PPP	0.597125	168.389	SCZ_PGC3	LMOD1	Transcriptome	DLPFC	MR	CMC+GTEX	MendelianRandomization			0.604738		35460606	10.1016/j.ajhg.2022.04.004	Jiang eet all Am J Hum Genet	BRAIN
LMOD1	P29536	6647	CIS	Depression_iPSYCH_2023	UKBB-PPP_Specific	NA,-		0.0450479	0.0450479	UKBB_PPP	UKBB_PPP	0.597125	168.389	SCZ_PGC3	LMOD1	Transcriptome	DLPFC	MR	CMC+GTEX	MendelianRandomization			0.611077		35460606	10.1016/j.ajhg.2022.04.004	Jiang eet all Am J Hum Genet	BRAIN
LMOD1	P29536	6647	CIS	Depression_iPSYCH_2023	UKBB-PPP_Specific	NA,-		0.0450479	0.0450479	UKBB_PPP	UKBB_PPP	0.597125	168.389	SCZ_PGC3	LMOD1	Transcriptome	DLPFC	MR	CMC+GTEX	MendelianRandomization			0.109056		35460606	10.1016/j.ajhg.2022.04.004	Jiang eet all Am J Hum Genet	BRAIN
LMOD1	P29536	6647	CIS	Depression_iPSYCH_2023	UKBB-PPP_Specific	NA,-		0.0450479	0.0450479	UKBB_PPP	UKBB_PPP	0.597125	168.389	SCZ_PGC3	LMOD1	Transcriptome	DLPFC	MR	CMC+GTEX	EMIC			0.983036		35460606	10.1016/j.ajhg.2022.04.004	Jiang eet all Am J Hum Genet	BRAIN
LMOD1	P29536	6647	CIS	Depression_iPSYCH_2023	UKBB-PPP_Specific	NA,-		0.0450479	0.0450479	UKBB_PPP	UKBB_PPP	0.597125	168.389	BIP_2019_Stahl_etall	LMOD1	Transcriptome	DLPFC	MR	CMC+GTEX	MendelianRandomization			0.352068		35460606	10.1016/j.ajhg.2022.04.004	Jiang eet all Am J Hum Genet	BRAIN
LMOD1	P29536	6647	CIS	Depression_iPSYCH_2023	UKBB-PPP_Specific	NA,-		0.0450479	0.0450479	UKBB_PPP	UKBB_PPP	0.597125	168.389	BIP_2019_Stahl_etall	LMOD1	Transcriptome	DLPFC	MR	CMC+GTEX	MendelianRandomization			0.052388		35460606	10.1016/j.ajhg.2022.04.004	Jiang eet all Am J Hum Genet	BRAIN
LMOD1	P29536	6647	CIS	Depression_iPSYCH_2023	UKBB-PPP_Specific	NA,-		0.0450479	0.0450479	UKBB_PPP	UKBB_PPP	0.597125	168.389	BIP_2019_Stahl_etall	LMOD1	Transcriptome	DLPFC	MR	CMC+GTEX	MendelianRandomization			0.807578		35460606	10.1016/j.ajhg.2022.04.004	Jiang eet all Am J Hum Genet	BRAIN
LMOD1	P29536	6647	CIS	Depression_iPSYCH_2023	UKBB-PPP_Specific	NA,-		0.0450479	0.0450479	UKBB_PPP	UKBB_PPP	0.597125	168.389	BIP_2019_Stahl_etall	LMOD1	Transcriptome	DLPFC	MR	CMC+GTEX	EMIC			0.0177987		35460606	10.1016/j.ajhg.2022.04.004	Jiang eet all Am J Hum Genet	BRAIN
LMOD1	P29536	6647	CIS	Depression_iPSYCH_2023	UKBB-PPP_Specific	NA,-		0.0450479	0.0450479	UKBB_PPP	UKBB_PPP	0.597125	168.389	SCZ_PGC3	LMOD1	Transcriptome	DLPFC	SMR	CMC+GTEX	SMR	0.00277949	0.0185929	0.881166		35460606	10.1016/j.ajhg.2022.04.004	Jiang eet all Am J Hum Genet	BRAIN
LMOD1	P29536	6647	CIS	Depression_iPSYCH_2023	UKBB-PPP_Specific	NA,-		0.0450479	0.0450479	UKBB_PPP	UKBB_PPP	0.597125	168.389	SCZ.Clozuk.2018	LMOD1	Transcriptome	BRAIN	SMR	PsychENCODE	SMR	-0.00428431	0.0345001	0.901		30545856	10.1126/science.aat8127	Gandal et all science	BRAIN
LMOD1	P29536	6647	CIS	Depression_iPSYCH_2023	UKBB-PPP_Specific	NA,-		0.0450479	0.0450479	UKBB_PPP	UKBB_PPP	0.597125	168.389	BD.PGC.ruderferCell2018	LMOD1	Transcriptome	BRAIN	SMR	PsychENCODE	SMR	0.125759	0.0550847	0.0224296		30545856	10.1126/science.aat8127	Gandal et all science	BRAIN
LMOD1	P29536	6647	CIS	Depression_iPSYCH_2023	UKBB-PPP_Specific	NA,-		0.0450479	0.0450479	UKBB_PPP	UKBB_PPP	0.597125	168.389	Depression Howard et all	LMOD1	Proteiome	BRAIN DPFC	SMR	ROS/MAP	SMR	-0.0464723	0.050084	0.353466		33846625	10.1038/s41593-021-00832-6	Wingo Nat Neurosci	BRAIN
LMOD1	P29536	6647	CIS	Depression_iPSYCH_2023	UKBB-PPP_Specific	NA,-		0.0450479	0.0450479	UKBB_PPP	UKBB_PPP	0.597125	168.389	SCZ	LMOD1	Proteiome	BLOOD	SMR	eQTLGen	SMR	-0.0385905	0.0588286	0.511836		37415601	10.3389/fgene.2023.1191264	Gedik et all Front Genet	BLOOD
LMOD1	P29536	6647	CIS	Depression_iPSYCH_2023	UKBB-PPP_Specific	NA,-		0.0450479	0.0450479	UKBB_PPP	UKBB_PPP	0.597125	168.389	MDD	LMOD1	Proteiome	BRAIN	SMR	BrainMeta	SMR	-0.00869488	0.00851107	0.306972		37415601	10.3389/fgene.2023.1191264	Gedik et all Front Genet	BRAIN
LMOD1	P29536	6647	CIS	Depression_iPSYCH_2023	UKBB-PPP_Specific	NA,-		0.0450479	0.0450479	UKBB_PPP	UKBB_PPP	0.597125	168.389	BIP	LMOD1	Proteiome	BRAIN	SMR	BrainMeta	SMR	0.0334003	0.0186684	0.0735934		37415601	10.3389/fgene.2023.1191264	Gedik et all Front Genet	BRAIN
LMOD1	P29536	6647	CIS	Depression_iPSYCH_2023	UKBB-PPP_Specific	NA,-		0.0450479	0.0450479	UKBB_PPP	UKBB_PPP	0.597125	168.389	SCZ	LMOD1	Proteiome	BRAIN	SMR	BrainMeta	SMR	0.00100719	0.0154137	0.9479		37415601	10.3389/fgene.2023.1191264	Gedik et all Front Genet	BRAIN
LMOD1	P29536	6647	CIS	Depression_iPSYCH_2023	UKBB-PPP_Specific	NA,-		0.0450479	0.0450479	UKBB_PPP	UKBB_PPP	0.597125	168.389	MDD	LMOD1	Proteiome	BLOOD	SMR	eQTLGen	SMR	-0.0229722	0.0338115	0.496872		37415601	10.3389/fgene.2023.1191264	Gedik et all Front Genet	BLOOD
LMOD1	P29536	6647	CIS	Depression_iPSYCH_2023	UKBB-PPP_Specific	NA,-		0.0450479	0.0450479	UKBB_PPP	UKBB_PPP	0.597125	168.389	BIP	LMOD1	Proteiome	BLOOD	SMR	eQTLGen	SMR	0.0277124	0.0743409	0.709316		37415601	10.3389/fgene.2023.1191264	Gedik et all Front Genet	BLOOD
LMOD1	P29536	6647	CIS	Depression_iPSYCH_2023	UKBB-PPP_Specific	NA,-		0.0450479	0.0450479	UKBB_PPP	UKBB_PPP	0.597125	168.389	MDD	LMOD1	Proteiome	BRAIN	SMR	Wingo et al., 2022, in 722 samples	SMR	-0.0336341	0.0182973	0.0660323		37415601	10.3389/fgene.2023.1191264	Gedik et all Front Genet	BRAIN
LMOD1	P29536	6647	CIS	Depression_iPSYCH_2023	UKBB-PPP_Specific	NA,-		0.0450479	0.0450479	UKBB_PPP	UKBB_PPP	0.597125	168.389	BIP	LMOD1	Proteiome	BRAIN	SMR	Wingo et al., 2022, in 722 samples	SMR	0.0865296	0.0401505	0.0311515		37415601	10.3389/fgene.2023.1191264	Gedik et all Front Genet	BRAIN
LMOD1	P29536	6647	CIS	Depression_iPSYCH_2023	UKBB-PPP_Specific	NA,-		0.0450479	0.0450479	UKBB_PPP	UKBB_PPP	0.597125	168.389	SCZ	LMOD1	Proteiome	BRAIN	SMR	Wingo et al., 2022, in 722 samples	SMR	0.0055287	0.0328235	0.866239		37415601	10.3389/fgene.2023.1191264	Gedik et all Front Genet	BRAIN
LMOD1	P29536	6647	CIS	Depression_iPSYCH_2023	UKBB-PPP_Specific	NA,-		0.0450479	0.0450479	UKBB_PPP	UKBB_PPP	0.597125	168.389	SCZ	LMOD1	Transcriptome	BRAIN_DLPFC	TWAS	CMC	FUSION	2.79897		0.00513		31691811	10.1093/hmg/ddz253	Hall et al Hum Mol Genet	BRAIN
LMOD1	P29536	6647	CIS	Depression_iPSYCH_2023	UKBB-PPP_Specific	NA,-		0.0450479	0.0450479	UKBB_PPP	UKBB_PPP	0.597125	168.389	SCZ.Clozuk.2018	LMOD1	Transcriptome	BRAIN	TWAS	PsychENCODE	FUSION	0.0368		0.971		30545856	10.1126/science.aat8127	Gandal et all science	BRAIN
LMOD1	P29536	6647	CIS	Depression_iPSYCH_2023	UKBB-PPP_Specific	NA,-		0.0450479	0.0450479	UKBB_PPP	UKBB_PPP	0.597125	168.389	BD.PGC.ruderferCell2018	LMOD1	Transcriptome	BRAIN	TWAS	PsychENCODE	FUSION	2.24233		0.0249		30545856	10.1126/science.aat8127	Gandal et all science	BRAIN
LMOD1	P29536	6647	CIS	Depression_iPSYCH_2023	UKBB-PPP_Specific	NA,-		0.0450479	0.0450479	UKBB_PPP	UKBB_PPP	0.597125	168.389	SCZ_PGC2+CLOZUK	LMOD1	Transcriptome	DLPFC	TWAS	Collado-Torres	FUSION	3.39106		0.000696		31174959	10.1016/j.neuron.2019.05.013	ColladoTorres_neuron_twas etal. Neuron	BRAIN
LMOD1	P29536	6647	CIS	Depression_iPSYCH_2023	UKBB-PPP_Specific	NA,-		0.0450479	0.0450479	UKBB_PPP	UKBB_PPP	0.597125	168.389	Depression Howard et all	LMOD1	Proteiome	BRAIN DPFC	PWAS	ROS/MAP	FUSION	-0.653		0.514		33846625	10.1038/s41593-021-00832-6	Wingo Nat Neurosci	BRAIN
LMOD1	P29536	6647	CIS	Depression_iPSYCH_2023	UKBB-PPP_Specific	NA,-		0.0450479	0.0450479	UKBB_PPP	UKBB_PPP	0.597125	168.389	Depression Howard et all	LMOD1	Transcriptome	BRAIN DPFC	TWAS	dPFC of 152 participants of European descent	FUSION	-0.7715		0.4404		33846625	10.1038/s41593-021-00832-6	Wingo Nat Neurosci	BRAIN
LMOD1	P29536	6647	CIS	Depression_iPSYCH_2023	UKBB-PPP_Specific	NA,-		0.0450479	0.0450479	UKBB_PPP	UKBB_PPP	0.597125	168.389	Depression Howard et all	LMOD1	Proteiome	BRAIN	PWAS	ROS/MAP	FUSION	-1.72917		0.0838		33846625	10.1038/s41593-021-00832-6	Wingo Nat Neurosci	BRAIN
LMOD1	P29536	6647	CIS	BIP_PGC3_noukb	UKBB-PPP_Specific	NA,+		0.112158	0.112158	UKBB_PPP	UKBB_PPP	0.657128	419.247	SCZ_PGC3	LMOD1	Transcriptome	DLPFC	MR	CMC+GTEX	MendelianRandomization			0.604738		35460606	10.1016/j.ajhg.2022.04.004	Jiang eet all Am J Hum Genet	BRAIN
LMOD1	P29536	6647	CIS	BIP_PGC3_noukb	UKBB-PPP_Specific	NA,+		0.112158	0.112158	UKBB_PPP	UKBB_PPP	0.657128	419.247	SCZ_PGC3	LMOD1	Transcriptome	DLPFC	MR	CMC+GTEX	MendelianRandomization			0.611077		35460606	10.1016/j.ajhg.2022.04.004	Jiang eet all Am J Hum Genet	BRAIN
LMOD1	P29536	6647	CIS	BIP_PGC3_noukb	UKBB-PPP_Specific	NA,+		0.112158	0.112158	UKBB_PPP	UKBB_PPP	0.657128	419.247	SCZ_PGC3	LMOD1	Transcriptome	DLPFC	MR	CMC+GTEX	MendelianRandomization			0.109056		35460606	10.1016/j.ajhg.2022.04.004	Jiang eet all Am J Hum Genet	BRAIN
LMOD1	P29536	6647	CIS	BIP_PGC3_noukb	UKBB-PPP_Specific	NA,+		0.112158	0.112158	UKBB_PPP	UKBB_PPP	0.657128	419.247	SCZ_PGC3	LMOD1	Transcriptome	DLPFC	MR	CMC+GTEX	EMIC			0.983036		35460606	10.1016/j.ajhg.2022.04.004	Jiang eet all Am J Hum Genet	BRAIN
LMOD1	P29536	6647	CIS	BIP_PGC3_noukb	UKBB-PPP_Specific	NA,+		0.112158	0.112158	UKBB_PPP	UKBB_PPP	0.657128	419.247	BIP_2019_Stahl_etall	LMOD1	Transcriptome	DLPFC	MR	CMC+GTEX	MendelianRandomization			0.352068		35460606	10.1016/j.ajhg.2022.04.004	Jiang eet all Am J Hum Genet	BRAIN
LMOD1	P29536	6647	CIS	BIP_PGC3_noukb	UKBB-PPP_Specific	NA,+		0.112158	0.112158	UKBB_PPP	UKBB_PPP	0.657128	419.247	BIP_2019_Stahl_etall	LMOD1	Transcriptome	DLPFC	MR	CMC+GTEX	MendelianRandomization			0.052388		35460606	10.1016/j.ajhg.2022.04.004	Jiang eet all Am J Hum Genet	BRAIN
LMOD1	P29536	6647	CIS	BIP_PGC3_noukb	UKBB-PPP_Specific	NA,+		0.112158	0.112158	UKBB_PPP	UKBB_PPP	0.657128	419.247	BIP_2019_Stahl_etall	LMOD1	Transcriptome	DLPFC	MR	CMC+GTEX	MendelianRandomization			0.807578		35460606	10.1016/j.ajhg.2022.04.004	Jiang eet all Am J Hum Genet	BRAIN
LMOD1	P29536	6647	CIS	BIP_PGC3_noukb	UKBB-PPP_Specific	NA,+		0.112158	0.112158	UKBB_PPP	UKBB_PPP	0.657128	419.247	BIP_2019_Stahl_etall	LMOD1	Transcriptome	DLPFC	MR	CMC+GTEX	EMIC			0.0177987		35460606	10.1016/j.ajhg.2022.04.004	Jiang eet all Am J Hum Genet	BRAIN
LMOD1	P29536	6647	CIS	BIP_PGC3_noukb	UKBB-PPP_Specific	NA,+		0.112158	0.112158	UKBB_PPP	UKBB_PPP	0.657128	419.247	SCZ_PGC3	LMOD1	Transcriptome	DLPFC	SMR	CMC+GTEX	SMR	0.00277949	0.0185929	0.881166		35460606	10.1016/j.ajhg.2022.04.004	Jiang eet all Am J Hum Genet	BRAIN
LMOD1	P29536	6647	CIS	BIP_PGC3_noukb	UKBB-PPP_Specific	NA,+		0.112158	0.112158	UKBB_PPP	UKBB_PPP	0.657128	419.247	SCZ.Clozuk.2018	LMOD1	Transcriptome	BRAIN	SMR	PsychENCODE	SMR	-0.00428431	0.0345001	0.901		30545856	10.1126/science.aat8127	Gandal et all science	BRAIN
LMOD1	P29536	6647	CIS	BIP_PGC3_noukb	UKBB-PPP_Specific	NA,+		0.112158	0.112158	UKBB_PPP	UKBB_PPP	0.657128	419.247	BD.PGC.ruderferCell2018	LMOD1	Transcriptome	BRAIN	SMR	PsychENCODE	SMR	0.125759	0.0550847	0.0224296		30545856	10.1126/science.aat8127	Gandal et all science	BRAIN
LMOD1	P29536	6647	CIS	BIP_PGC3_noukb	UKBB-PPP_Specific	NA,+		0.112158	0.112158	UKBB_PPP	UKBB_PPP	0.657128	419.247	Depression Howard et all	LMOD1	Proteiome	BRAIN DPFC	SMR	ROS/MAP	SMR	-0.0464723	0.050084	0.353466		33846625	10.1038/s41593-021-00832-6	Wingo Nat Neurosci	BRAIN
LMOD1	P29536	6647	CIS	BIP_PGC3_noukb	UKBB-PPP_Specific	NA,+		0.112158	0.112158	UKBB_PPP	UKBB_PPP	0.657128	419.247	SCZ	LMOD1	Proteiome	BLOOD	SMR	eQTLGen	SMR	-0.0385905	0.0588286	0.511836		37415601	10.3389/fgene.2023.1191264	Gedik et all Front Genet	BLOOD
LMOD1	P29536	6647	CIS	BIP_PGC3_noukb	UKBB-PPP_Specific	NA,+		0.112158	0.112158	UKBB_PPP	UKBB_PPP	0.657128	419.247	MDD	LMOD1	Proteiome	BRAIN	SMR	BrainMeta	SMR	-0.00869488	0.00851107	0.306972		37415601	10.3389/fgene.2023.1191264	Gedik et all Front Genet	BRAIN
LMOD1	P29536	6647	CIS	BIP_PGC3_noukb	UKBB-PPP_Specific	NA,+		0.112158	0.112158	UKBB_PPP	UKBB_PPP	0.657128	419.247	BIP	LMOD1	Proteiome	BRAIN	SMR	BrainMeta	SMR	0.0334003	0.0186684	0.0735934		37415601	10.3389/fgene.2023.1191264	Gedik et all Front Genet	BRAIN
LMOD1	P29536	6647	CIS	BIP_PGC3_noukb	UKBB-PPP_Specific	NA,+		0.112158	0.112158	UKBB_PPP	UKBB_PPP	0.657128	419.247	SCZ	LMOD1	Proteiome	BRAIN	SMR	BrainMeta	SMR	0.00100719	0.0154137	0.9479		37415601	10.3389/fgene.2023.1191264	Gedik et all Front Genet	BRAIN
LMOD1	P29536	6647	CIS	BIP_PGC3_noukb	UKBB-PPP_Specific	NA,+		0.112158	0.112158	UKBB_PPP	UKBB_PPP	0.657128	419.247	MDD	LMOD1	Proteiome	BLOOD	SMR	eQTLGen	SMR	-0.0229722	0.0338115	0.496872		37415601	10.3389/fgene.2023.1191264	Gedik et all Front Genet	BLOOD
LMOD1	P29536	6647	CIS	BIP_PGC3_noukb	UKBB-PPP_Specific	NA,+		0.112158	0.112158	UKBB_PPP	UKBB_PPP	0.657128	419.247	BIP	LMOD1	Proteiome	BLOOD	SMR	eQTLGen	SMR	0.0277124	0.0743409	0.709316		37415601	10.3389/fgene.2023.1191264	Gedik et all Front Genet	BLOOD
LMOD1	P29536	6647	CIS	BIP_PGC3_noukb	UKBB-PPP_Specific	NA,+		0.112158	0.112158	UKBB_PPP	UKBB_PPP	0.657128	419.247	MDD	LMOD1	Proteiome	BRAIN	SMR	Wingo et al., 2022, in 722 samples	SMR	-0.0336341	0.0182973	0.0660323		37415601	10.3389/fgene.2023.1191264	Gedik et all Front Genet	BRAIN
LMOD1	P29536	6647	CIS	BIP_PGC3_noukb	UKBB-PPP_Specific	NA,+		0.112158	0.112158	UKBB_PPP	UKBB_PPP	0.657128	419.247	BIP	LMOD1	Proteiome	BRAIN	SMR	Wingo et al., 2022, in 722 samples	SMR	0.0865296	0.0401505	0.0311515		37415601	10.3389/fgene.2023.1191264	Gedik et all Front Genet	BRAIN
LMOD1	P29536	6647	CIS	BIP_PGC3_noukb	UKBB-PPP_Specific	NA,+		0.112158	0.112158	UKBB_PPP	UKBB_PPP	0.657128	419.247	SCZ	LMOD1	Proteiome	BRAIN	SMR	Wingo et al., 2022, in 722 samples	SMR	0.0055287	0.0328235	0.866239		37415601	10.3389/fgene.2023.1191264	Gedik et all Front Genet	BRAIN
LMOD1	P29536	6647	CIS	BIP_PGC3_noukb	UKBB-PPP_Specific	NA,+		0.112158	0.112158	UKBB_PPP	UKBB_PPP	0.657128	419.247	SCZ	LMOD1	Transcriptome	BRAIN_DLPFC	TWAS	CMC	FUSION	2.79897		0.00513		31691811	10.1093/hmg/ddz253	Hall et al Hum Mol Genet	BRAIN
LMOD1	P29536	6647	CIS	BIP_PGC3_noukb	UKBB-PPP_Specific	NA,+		0.112158	0.112158	UKBB_PPP	UKBB_PPP	0.657128	419.247	SCZ.Clozuk.2018	LMOD1	Transcriptome	BRAIN	TWAS	PsychENCODE	FUSION	0.0368		0.971		30545856	10.1126/science.aat8127	Gandal et all science	BRAIN
LMOD1	P29536	6647	CIS	BIP_PGC3_noukb	UKBB-PPP_Specific	NA,+		0.112158	0.112158	UKBB_PPP	UKBB_PPP	0.657128	419.247	BD.PGC.ruderferCell2018	LMOD1	Transcriptome	BRAIN	TWAS	PsychENCODE	FUSION	2.24233		0.0249		30545856	10.1126/science.aat8127	Gandal et all science	BRAIN
LMOD1	P29536	6647	CIS	BIP_PGC3_noukb	UKBB-PPP_Specific	NA,+		0.112158	0.112158	UKBB_PPP	UKBB_PPP	0.657128	419.247	SCZ_PGC2+CLOZUK	LMOD1	Transcriptome	DLPFC	TWAS	Collado-Torres	FUSION	3.39106		0.000696		31174959	10.1016/j.neuron.2019.05.013	ColladoTorres_neuron_twas etal. Neuron	BRAIN
LMOD1	P29536	6647	CIS	BIP_PGC3_noukb	UKBB-PPP_Specific	NA,+		0.112158	0.112158	UKBB_PPP	UKBB_PPP	0.657128	419.247	Depression Howard et all	LMOD1	Proteiome	BRAIN DPFC	PWAS	ROS/MAP	FUSION	-0.653		0.514		33846625	10.1038/s41593-021-00832-6	Wingo Nat Neurosci	BRAIN
LMOD1	P29536	6647	CIS	BIP_PGC3_noukb	UKBB-PPP_Specific	NA,+		0.112158	0.112158	UKBB_PPP	UKBB_PPP	0.657128	419.247	Depression Howard et all	LMOD1	Transcriptome	BRAIN DPFC	TWAS	dPFC of 152 participants of European descent	FUSION	-0.7715		0.4404		33846625	10.1038/s41593-021-00832-6	Wingo Nat Neurosci	BRAIN
LMOD1	P29536	6647	CIS	BIP_PGC3_noukb	UKBB-PPP_Specific	NA,+		0.112158	0.112158	UKBB_PPP	UKBB_PPP	0.657128	419.247	Depression Howard et all	LMOD1	Proteiome	BRAIN	PWAS	ROS/MAP	FUSION	-1.72917		0.0838		33846625	10.1038/s41593-021-00832-6	Wingo Nat Neurosci	BRAIN
LMOD1	P29536	6647	CIS	BIP_PGC3_noukb	UKBB-PPP_Specific	NA,+		0.114096	0.114096	UKBB_PPP	UKBB_PPP	0.658168	426.493	SCZ_PGC3	LMOD1	Transcriptome	DLPFC	MR	CMC+GTEX	MendelianRandomization			0.604738		35460606	10.1016/j.ajhg.2022.04.004	Jiang eet all Am J Hum Genet	BRAIN
LMOD1	P29536	6647	CIS	BIP_PGC3_noukb	UKBB-PPP_Specific	NA,+		0.114096	0.114096	UKBB_PPP	UKBB_PPP	0.658168	426.493	SCZ_PGC3	LMOD1	Transcriptome	DLPFC	MR	CMC+GTEX	MendelianRandomization			0.611077		35460606	10.1016/j.ajhg.2022.04.004	Jiang eet all Am J Hum Genet	BRAIN
LMOD1	P29536	6647	CIS	BIP_PGC3_noukb	UKBB-PPP_Specific	NA,+		0.114096	0.114096	UKBB_PPP	UKBB_PPP	0.658168	426.493	SCZ_PGC3	LMOD1	Transcriptome	DLPFC	MR	CMC+GTEX	MendelianRandomization			0.109056		35460606	10.1016/j.ajhg.2022.04.004	Jiang eet all Am J Hum Genet	BRAIN
LMOD1	P29536	6647	CIS	BIP_PGC3_noukb	UKBB-PPP_Specific	NA,+		0.114096	0.114096	UKBB_PPP	UKBB_PPP	0.658168	426.493	SCZ_PGC3	LMOD1	Transcriptome	DLPFC	MR	CMC+GTEX	EMIC			0.983036		35460606	10.1016/j.ajhg.2022.04.004	Jiang eet all Am J Hum Genet	BRAIN
LMOD1	P29536	6647	CIS	BIP_PGC3_noukb	UKBB-PPP_Specific	NA,+		0.114096	0.114096	UKBB_PPP	UKBB_PPP	0.658168	426.493	BIP_2019_Stahl_etall	LMOD1	Transcriptome	DLPFC	MR	CMC+GTEX	MendelianRandomization			0.352068		35460606	10.1016/j.ajhg.2022.04.004	Jiang eet all Am J Hum Genet	BRAIN
LMOD1	P29536	6647	CIS	BIP_PGC3_noukb	UKBB-PPP_Specific	NA,+		0.114096	0.114096	UKBB_PPP	UKBB_PPP	0.658168	426.493	BIP_2019_Stahl_etall	LMOD1	Transcriptome	DLPFC	MR	CMC+GTEX	MendelianRandomization			0.052388		35460606	10.1016/j.ajhg.2022.04.004	Jiang eet all Am J Hum Genet	BRAIN
LMOD1	P29536	6647	CIS	BIP_PGC3_noukb	UKBB-PPP_Specific	NA,+		0.114096	0.114096	UKBB_PPP	UKBB_PPP	0.658168	426.493	BIP_2019_Stahl_etall	LMOD1	Transcriptome	DLPFC	MR	CMC+GTEX	MendelianRandomization			0.807578		35460606	10.1016/j.ajhg.2022.04.004	Jiang eet all Am J Hum Genet	BRAIN
LMOD1	P29536	6647	CIS	BIP_PGC3_noukb	UKBB-PPP_Specific	NA,+		0.114096	0.114096	UKBB_PPP	UKBB_PPP	0.658168	426.493	BIP_2019_Stahl_etall	LMOD1	Transcriptome	DLPFC	MR	CMC+GTEX	EMIC			0.0177987		35460606	10.1016/j.ajhg.2022.04.004	Jiang eet all Am J Hum Genet	BRAIN
LMOD1	P29536	6647	CIS	BIP_PGC3_noukb	UKBB-PPP_Specific	NA,+		0.114096	0.114096	UKBB_PPP	UKBB_PPP	0.658168	426.493	SCZ_PGC3	LMOD1	Transcriptome	DLPFC	SMR	CMC+GTEX	SMR	0.00277949	0.0185929	0.881166		35460606	10.1016/j.ajhg.2022.04.004	Jiang eet all Am J Hum Genet	BRAIN
LMOD1	P29536	6647	CIS	BIP_PGC3_noukb	UKBB-PPP_Specific	NA,+		0.114096	0.114096	UKBB_PPP	UKBB_PPP	0.658168	426.493	SCZ.Clozuk.2018	LMOD1	Transcriptome	BRAIN	SMR	PsychENCODE	SMR	-0.00428431	0.0345001	0.901		30545856	10.1126/science.aat8127	Gandal et all science	BRAIN
LMOD1	P29536	6647	CIS	BIP_PGC3_noukb	UKBB-PPP_Specific	NA,+		0.114096	0.114096	UKBB_PPP	UKBB_PPP	0.658168	426.493	BD.PGC.ruderferCell2018	LMOD1	Transcriptome	BRAIN	SMR	PsychENCODE	SMR	0.125759	0.0550847	0.0224296		30545856	10.1126/science.aat8127	Gandal et all science	BRAIN
LMOD1	P29536	6647	CIS	BIP_PGC3_noukb	UKBB-PPP_Specific	NA,+		0.114096	0.114096	UKBB_PPP	UKBB_PPP	0.658168	426.493	Depression Howard et all	LMOD1	Proteiome	BRAIN DPFC	SMR	ROS/MAP	SMR	-0.0464723	0.050084	0.353466		33846625	10.1038/s41593-021-00832-6	Wingo Nat Neurosci	BRAIN
LMOD1	P29536	6647	CIS	BIP_PGC3_noukb	UKBB-PPP_Specific	NA,+		0.114096	0.114096	UKBB_PPP	UKBB_PPP	0.658168	426.493	SCZ	LMOD1	Proteiome	BLOOD	SMR	eQTLGen	SMR	-0.0385905	0.0588286	0.511836		37415601	10.3389/fgene.2023.1191264	Gedik et all Front Genet	BLOOD
LMOD1	P29536	6647	CIS	BIP_PGC3_noukb	UKBB-PPP_Specific	NA,+		0.114096	0.114096	UKBB_PPP	UKBB_PPP	0.658168	426.493	MDD	LMOD1	Proteiome	BRAIN	SMR	BrainMeta	SMR	-0.00869488	0.00851107	0.306972		37415601	10.3389/fgene.2023.1191264	Gedik et all Front Genet	BRAIN
LMOD1	P29536	6647	CIS	BIP_PGC3_noukb	UKBB-PPP_Specific	NA,+		0.114096	0.114096	UKBB_PPP	UKBB_PPP	0.658168	426.493	BIP	LMOD1	Proteiome	BRAIN	SMR	BrainMeta	SMR	0.0334003	0.0186684	0.0735934		37415601	10.3389/fgene.2023.1191264	Gedik et all Front Genet	BRAIN
LMOD1	P29536	6647	CIS	BIP_PGC3_noukb	UKBB-PPP_Specific	NA,+		0.114096	0.114096	UKBB_PPP	UKBB_PPP	0.658168	426.493	SCZ	LMOD1	Proteiome	BRAIN	SMR	BrainMeta	SMR	0.00100719	0.0154137	0.9479		37415601	10.3389/fgene.2023.1191264	Gedik et all Front Genet	BRAIN
LMOD1	P29536	6647	CIS	BIP_PGC3_noukb	UKBB-PPP_Specific	NA,+		0.114096	0.114096	UKBB_PPP	UKBB_PPP	0.658168	426.493	MDD	LMOD1	Proteiome	BLOOD	SMR	eQTLGen	SMR	-0.0229722	0.0338115	0.496872		37415601	10.3389/fgene.2023.1191264	Gedik et all Front Genet	BLOOD
LMOD1	P29536	6647	CIS	BIP_PGC3_noukb	UKBB-PPP_Specific	NA,+		0.114096	0.114096	UKBB_PPP	UKBB_PPP	0.658168	426.493	BIP	LMOD1	Proteiome	BLOOD	SMR	eQTLGen	SMR	0.0277124	0.0743409	0.709316		37415601	10.3389/fgene.2023.1191264	Gedik et all Front Genet	BLOOD
LMOD1	P29536	6647	CIS	BIP_PGC3_noukb	UKBB-PPP_Specific	NA,+		0.114096	0.114096	UKBB_PPP	UKBB_PPP	0.658168	426.493	MDD	LMOD1	Proteiome	BRAIN	SMR	Wingo et al., 2022, in 722 samples	SMR	-0.0336341	0.0182973	0.0660323		37415601	10.3389/fgene.2023.1191264	Gedik et all Front Genet	BRAIN
LMOD1	P29536	6647	CIS	BIP_PGC3_noukb	UKBB-PPP_Specific	NA,+		0.114096	0.114096	UKBB_PPP	UKBB_PPP	0.658168	426.493	BIP	LMOD1	Proteiome	BRAIN	SMR	Wingo et al., 2022, in 722 samples	SMR	0.0865296	0.0401505	0.0311515		37415601	10.3389/fgene.2023.1191264	Gedik et all Front Genet	BRAIN
LMOD1	P29536	6647	CIS	BIP_PGC3_noukb	UKBB-PPP_Specific	NA,+		0.114096	0.114096	UKBB_PPP	UKBB_PPP	0.658168	426.493	SCZ	LMOD1	Proteiome	BRAIN	SMR	Wingo et al., 2022, in 722 samples	SMR	0.0055287	0.0328235	0.866239		37415601	10.3389/fgene.2023.1191264	Gedik et all Front Genet	BRAIN
LMOD1	P29536	6647	CIS	BIP_PGC3_noukb	UKBB-PPP_Specific	NA,+		0.114096	0.114096	UKBB_PPP	UKBB_PPP	0.658168	426.493	SCZ	LMOD1	Transcriptome	BRAIN_DLPFC	TWAS	CMC	FUSION	2.79897		0.00513		31691811	10.1093/hmg/ddz253	Hall et al Hum Mol Genet	BRAIN
LMOD1	P29536	6647	CIS	BIP_PGC3_noukb	UKBB-PPP_Specific	NA,+		0.114096	0.114096	UKBB_PPP	UKBB_PPP	0.658168	426.493	SCZ.Clozuk.2018	LMOD1	Transcriptome	BRAIN	TWAS	PsychENCODE	FUSION	0.0368		0.971		30545856	10.1126/science.aat8127	Gandal et all science	BRAIN
LMOD1	P29536	6647	CIS	BIP_PGC3_noukb	UKBB-PPP_Specific	NA,+		0.114096	0.114096	UKBB_PPP	UKBB_PPP	0.658168	426.493	BD.PGC.ruderferCell2018	LMOD1	Transcriptome	BRAIN	TWAS	PsychENCODE	FUSION	2.24233		0.0249		30545856	10.1126/science.aat8127	Gandal et all science	BRAIN
LMOD1	P29536	6647	CIS	BIP_PGC3_noukb	UKBB-PPP_Specific	NA,+		0.114096	0.114096	UKBB_PPP	UKBB_PPP	0.658168	426.493	SCZ_PGC2+CLOZUK	LMOD1	Transcriptome	DLPFC	TWAS	Collado-Torres	FUSION	3.39106		0.000696		31174959	10.1016/j.neuron.2019.05.013	ColladoTorres_neuron_twas etal. Neuron	BRAIN
LMOD1	P29536	6647	CIS	BIP_PGC3_noukb	UKBB-PPP_Specific	NA,+		0.114096	0.114096	UKBB_PPP	UKBB_PPP	0.658168	426.493	Depression Howard et all	LMOD1	Proteiome	BRAIN DPFC	PWAS	ROS/MAP	FUSION	-0.653		0.514		33846625	10.1038/s41593-021-00832-6	Wingo Nat Neurosci	BRAIN
LMOD1	P29536	6647	CIS	BIP_PGC3_noukb	UKBB-PPP_Specific	NA,+		0.114096	0.114096	UKBB_PPP	UKBB_PPP	0.658168	426.493	Depression Howard et all	LMOD1	Transcriptome	BRAIN DPFC	TWAS	dPFC of 152 participants of European descent	FUSION	-0.7715		0.4404		33846625	10.1038/s41593-021-00832-6	Wingo Nat Neurosci	BRAIN
LMOD1	P29536	6647	CIS	BIP_PGC3_noukb	UKBB-PPP_Specific	NA,+		0.114096	0.114096	UKBB_PPP	UKBB_PPP	0.658168	426.493	Depression Howard et all	LMOD1	Proteiome	BRAIN	PWAS	ROS/MAP	FUSION	-1.72917		0.0838		33846625	10.1038/s41593-021-00832-6	Wingo Nat Neurosci	BRAIN
LMOD1	P29536	6647	CIS	BIP_PGC3_noukb	UKBB-PPP_Specific	NA,+		0.118646	0.118646	UKBB_PPP	UKBB_PPP	0.66293	443.5	SCZ_PGC3	LMOD1	Transcriptome	DLPFC	MR	CMC+GTEX	MendelianRandomization			0.604738		35460606	10.1016/j.ajhg.2022.04.004	Jiang eet all Am J Hum Genet	BRAIN
LMOD1	P29536	6647	CIS	BIP_PGC3_noukb	UKBB-PPP_Specific	NA,+		0.118646	0.118646	UKBB_PPP	UKBB_PPP	0.66293	443.5	SCZ_PGC3	LMOD1	Transcriptome	DLPFC	MR	CMC+GTEX	MendelianRandomization			0.611077		35460606	10.1016/j.ajhg.2022.04.004	Jiang eet all Am J Hum Genet	BRAIN
LMOD1	P29536	6647	CIS	BIP_PGC3_noukb	UKBB-PPP_Specific	NA,+		0.118646	0.118646	UKBB_PPP	UKBB_PPP	0.66293	443.5	SCZ_PGC3	LMOD1	Transcriptome	DLPFC	MR	CMC+GTEX	MendelianRandomization			0.109056		35460606	10.1016/j.ajhg.2022.04.004	Jiang eet all Am J Hum Genet	BRAIN
LMOD1	P29536	6647	CIS	BIP_PGC3_noukb	UKBB-PPP_Specific	NA,+		0.118646	0.118646	UKBB_PPP	UKBB_PPP	0.66293	443.5	SCZ_PGC3	LMOD1	Transcriptome	DLPFC	MR	CMC+GTEX	EMIC			0.983036		35460606	10.1016/j.ajhg.2022.04.004	Jiang eet all Am J Hum Genet	BRAIN
LMOD1	P29536	6647	CIS	BIP_PGC3_noukb	UKBB-PPP_Specific	NA,+		0.118646	0.118646	UKBB_PPP	UKBB_PPP	0.66293	443.5	BIP_2019_Stahl_etall	LMOD1	Transcriptome	DLPFC	MR	CMC+GTEX	MendelianRandomization			0.352068		35460606	10.1016/j.ajhg.2022.04.004	Jiang eet all Am J Hum Genet	BRAIN
LMOD1	P29536	6647	CIS	BIP_PGC3_noukb	UKBB-PPP_Specific	NA,+		0.118646	0.118646	UKBB_PPP	UKBB_PPP	0.66293	443.5	BIP_2019_Stahl_etall	LMOD1	Transcriptome	DLPFC	MR	CMC+GTEX	MendelianRandomization			0.052388		35460606	10.1016/j.ajhg.2022.04.004	Jiang eet all Am J Hum Genet	BRAIN
LMOD1	P29536	6647	CIS	BIP_PGC3_noukb	UKBB-PPP_Specific	NA,+		0.118646	0.118646	UKBB_PPP	UKBB_PPP	0.66293	443.5	BIP_2019_Stahl_etall	LMOD1	Transcriptome	DLPFC	MR	CMC+GTEX	MendelianRandomization			0.807578		35460606	10.1016/j.ajhg.2022.04.004	Jiang eet all Am J Hum Genet	BRAIN
LMOD1	P29536	6647	CIS	BIP_PGC3_noukb	UKBB-PPP_Specific	NA,+		0.118646	0.118646	UKBB_PPP	UKBB_PPP	0.66293	443.5	BIP_2019_Stahl_etall	LMOD1	Transcriptome	DLPFC	MR	CMC+GTEX	EMIC			0.0177987		35460606	10.1016/j.ajhg.2022.04.004	Jiang eet all Am J Hum Genet	BRAIN
LMOD1	P29536	6647	CIS	BIP_PGC3_noukb	UKBB-PPP_Specific	NA,+		0.118646	0.118646	UKBB_PPP	UKBB_PPP	0.66293	443.5	SCZ_PGC3	LMOD1	Transcriptome	DLPFC	SMR	CMC+GTEX	SMR	0.00277949	0.0185929	0.881166		35460606	10.1016/j.ajhg.2022.04.004	Jiang eet all Am J Hum Genet	BRAIN
LMOD1	P29536	6647	CIS	BIP_PGC3_noukb	UKBB-PPP_Specific	NA,+		0.118646	0.118646	UKBB_PPP	UKBB_PPP	0.66293	443.5	SCZ.Clozuk.2018	LMOD1	Transcriptome	BRAIN	SMR	PsychENCODE	SMR	-0.00428431	0.0345001	0.901		30545856	10.1126/science.aat8127	Gandal et all science	BRAIN
LMOD1	P29536	6647	CIS	BIP_PGC3_noukb	UKBB-PPP_Specific	NA,+		0.118646	0.118646	UKBB_PPP	UKBB_PPP	0.66293	443.5	BD.PGC.ruderferCell2018	LMOD1	Transcriptome	BRAIN	SMR	PsychENCODE	SMR	0.125759	0.0550847	0.0224296		30545856	10.1126/science.aat8127	Gandal et all science	BRAIN
LMOD1	P29536	6647	CIS	BIP_PGC3_noukb	UKBB-PPP_Specific	NA,+		0.118646	0.118646	UKBB_PPP	UKBB_PPP	0.66293	443.5	Depression Howard et all	LMOD1	Proteiome	BRAIN DPFC	SMR	ROS/MAP	SMR	-0.0464723	0.050084	0.353466		33846625	10.1038/s41593-021-00832-6	Wingo Nat Neurosci	BRAIN
LMOD1	P29536	6647	CIS	BIP_PGC3_noukb	UKBB-PPP_Specific	NA,+		0.118646	0.118646	UKBB_PPP	UKBB_PPP	0.66293	443.5	SCZ	LMOD1	Proteiome	BLOOD	SMR	eQTLGen	SMR	-0.0385905	0.0588286	0.511836		37415601	10.3389/fgene.2023.1191264	Gedik et all Front Genet	BLOOD
LMOD1	P29536	6647	CIS	BIP_PGC3_noukb	UKBB-PPP_Specific	NA,+		0.118646	0.118646	UKBB_PPP	UKBB_PPP	0.66293	443.5	MDD	LMOD1	Proteiome	BRAIN	SMR	BrainMeta	SMR	-0.00869488	0.00851107	0.306972		37415601	10.3389/fgene.2023.1191264	Gedik et all Front Genet	BRAIN
LMOD1	P29536	6647	CIS	BIP_PGC3_noukb	UKBB-PPP_Specific	NA,+		0.118646	0.118646	UKBB_PPP	UKBB_PPP	0.66293	443.5	BIP	LMOD1	Proteiome	BRAIN	SMR	BrainMeta	SMR	0.0334003	0.0186684	0.0735934		37415601	10.3389/fgene.2023.1191264	Gedik et all Front Genet	BRAIN
LMOD1	P29536	6647	CIS	BIP_PGC3_noukb	UKBB-PPP_Specific	NA,+		0.118646	0.118646	UKBB_PPP	UKBB_PPP	0.66293	443.5	SCZ	LMOD1	Proteiome	BRAIN	SMR	BrainMeta	SMR	0.00100719	0.0154137	0.9479		37415601	10.3389/fgene.2023.1191264	Gedik et all Front Genet	BRAIN
LMOD1	P29536	6647	CIS	BIP_PGC3_noukb	UKBB-PPP_Specific	NA,+		0.118646	0.118646	UKBB_PPP	UKBB_PPP	0.66293	443.5	MDD	LMOD1	Proteiome	BLOOD	SMR	eQTLGen	SMR	-0.0229722	0.0338115	0.496872		37415601	10.3389/fgene.2023.1191264	Gedik et all Front Genet	BLOOD
LMOD1	P29536	6647	CIS	BIP_PGC3_noukb	UKBB-PPP_Specific	NA,+		0.118646	0.118646	UKBB_PPP	UKBB_PPP	0.66293	443.5	BIP	LMOD1	Proteiome	BLOOD	SMR	eQTLGen	SMR	0.0277124	0.0743409	0.709316		37415601	10.3389/fgene.2023.1191264	Gedik et all Front Genet	BLOOD
LMOD1	P29536	6647	CIS	BIP_PGC3_noukb	UKBB-PPP_Specific	NA,+		0.118646	0.118646	UKBB_PPP	UKBB_PPP	0.66293	443.5	MDD	LMOD1	Proteiome	BRAIN	SMR	Wingo et al., 2022, in 722 samples	SMR	-0.0336341	0.0182973	0.0660323		37415601	10.3389/fgene.2023.1191264	Gedik et all Front Genet	BRAIN
LMOD1	P29536	6647	CIS	BIP_PGC3_noukb	UKBB-PPP_Specific	NA,+		0.118646	0.118646	UKBB_PPP	UKBB_PPP	0.66293	443.5	BIP	LMOD1	Proteiome	BRAIN	SMR	Wingo et al., 2022, in 722 samples	SMR	0.0865296	0.0401505	0.0311515		37415601	10.3389/fgene.2023.1191264	Gedik et all Front Genet	BRAIN
LMOD1	P29536	6647	CIS	BIP_PGC3_noukb	UKBB-PPP_Specific	NA,+		0.118646	0.118646	UKBB_PPP	UKBB_PPP	0.66293	443.5	SCZ	LMOD1	Proteiome	BRAIN	SMR	Wingo et al., 2022, in 722 samples	SMR	0.0055287	0.0328235	0.866239		37415601	10.3389/fgene.2023.1191264	Gedik et all Front Genet	BRAIN
LMOD1	P29536	6647	CIS	BIP_PGC3_noukb	UKBB-PPP_Specific	NA,+		0.118646	0.118646	UKBB_PPP	UKBB_PPP	0.66293	443.5	SCZ	LMOD1	Transcriptome	BRAIN_DLPFC	TWAS	CMC	FUSION	2.79897		0.00513		31691811	10.1093/hmg/ddz253	Hall et al Hum Mol Genet	BRAIN
LMOD1	P29536	6647	CIS	BIP_PGC3_noukb	UKBB-PPP_Specific	NA,+		0.118646	0.118646	UKBB_PPP	UKBB_PPP	0.66293	443.5	SCZ.Clozuk.2018	LMOD1	Transcriptome	BRAIN	TWAS	PsychENCODE	FUSION	0.0368		0.971		30545856	10.1126/science.aat8127	Gandal et all science	BRAIN
LMOD1	P29536	6647	CIS	BIP_PGC3_noukb	UKBB-PPP_Specific	NA,+		0.118646	0.118646	UKBB_PPP	UKBB_PPP	0.66293	443.5	BD.PGC.ruderferCell2018	LMOD1	Transcriptome	BRAIN	TWAS	PsychENCODE	FUSION	2.24233		0.0249		30545856	10.1126/science.aat8127	Gandal et all science	BRAIN
LMOD1	P29536	6647	CIS	BIP_PGC3_noukb	UKBB-PPP_Specific	NA,+		0.118646	0.118646	UKBB_PPP	UKBB_PPP	0.66293	443.5	SCZ_PGC2+CLOZUK	LMOD1	Transcriptome	DLPFC	TWAS	Collado-Torres	FUSION	3.39106		0.000696		31174959	10.1016/j.neuron.2019.05.013	ColladoTorres_neuron_twas etal. Neuron	BRAIN
LMOD1	P29536	6647	CIS	BIP_PGC3_noukb	UKBB-PPP_Specific	NA,+		0.118646	0.118646	UKBB_PPP	UKBB_PPP	0.66293	443.5	Depression Howard et all	LMOD1	Proteiome	BRAIN DPFC	PWAS	ROS/MAP	FUSION	-0.653		0.514		33846625	10.1038/s41593-021-00832-6	Wingo Nat Neurosci	BRAIN
LMOD1	P29536	6647	CIS	BIP_PGC3_noukb	UKBB-PPP_Specific	NA,+		0.118646	0.118646	UKBB_PPP	UKBB_PPP	0.66293	443.5	Depression Howard et all	LMOD1	Transcriptome	BRAIN DPFC	TWAS	dPFC of 152 participants of European descent	FUSION	-0.7715		0.4404		33846625	10.1038/s41593-021-00832-6	Wingo Nat Neurosci	BRAIN
LMOD1	P29536	6647	CIS	BIP_PGC3_noukb	UKBB-PPP_Specific	NA,+		0.118646	0.118646	UKBB_PPP	UKBB_PPP	0.66293	443.5	Depression Howard et all	LMOD1	Proteiome	BRAIN	PWAS	ROS/MAP	FUSION	-1.72917		0.0838		33846625	10.1038/s41593-021-00832-6	Wingo Nat Neurosci	BRAIN
LMOD1	P29536	6647	CIS	BIP_PGC3_noukb	UKBB-PPP_Specific	NA,+		0.118063	0.118063	UKBB_PPP	UKBB_PPP	0.663637	441.318	SCZ_PGC3	LMOD1	Transcriptome	DLPFC	MR	CMC+GTEX	MendelianRandomization			0.604738		35460606	10.1016/j.ajhg.2022.04.004	Jiang eet all Am J Hum Genet	BRAIN
LMOD1	P29536	6647	CIS	BIP_PGC3_noukb	UKBB-PPP_Specific	NA,+		0.118063	0.118063	UKBB_PPP	UKBB_PPP	0.663637	441.318	SCZ_PGC3	LMOD1	Transcriptome	DLPFC	MR	CMC+GTEX	MendelianRandomization			0.611077		35460606	10.1016/j.ajhg.2022.04.004	Jiang eet all Am J Hum Genet	BRAIN
LMOD1	P29536	6647	CIS	BIP_PGC3_noukb	UKBB-PPP_Specific	NA,+		0.118063	0.118063	UKBB_PPP	UKBB_PPP	0.663637	441.318	SCZ_PGC3	LMOD1	Transcriptome	DLPFC	MR	CMC+GTEX	MendelianRandomization			0.109056		35460606	10.1016/j.ajhg.2022.04.004	Jiang eet all Am J Hum Genet	BRAIN
LMOD1	P29536	6647	CIS	BIP_PGC3_noukb	UKBB-PPP_Specific	NA,+		0.118063	0.118063	UKBB_PPP	UKBB_PPP	0.663637	441.318	SCZ_PGC3	LMOD1	Transcriptome	DLPFC	MR	CMC+GTEX	EMIC			0.983036		35460606	10.1016/j.ajhg.2022.04.004	Jiang eet all Am J Hum Genet	BRAIN
LMOD1	P29536	6647	CIS	BIP_PGC3_noukb	UKBB-PPP_Specific	NA,+		0.118063	0.118063	UKBB_PPP	UKBB_PPP	0.663637	441.318	BIP_2019_Stahl_etall	LMOD1	Transcriptome	DLPFC	MR	CMC+GTEX	MendelianRandomization			0.352068		35460606	10.1016/j.ajhg.2022.04.004	Jiang eet all Am J Hum Genet	BRAIN
LMOD1	P29536	6647	CIS	BIP_PGC3_noukb	UKBB-PPP_Specific	NA,+		0.118063	0.118063	UKBB_PPP	UKBB_PPP	0.663637	441.318	BIP_2019_Stahl_etall	LMOD1	Transcriptome	DLPFC	MR	CMC+GTEX	MendelianRandomization			0.052388		35460606	10.1016/j.ajhg.2022.04.004	Jiang eet all Am J Hum Genet	BRAIN
LMOD1	P29536	6647	CIS	BIP_PGC3_noukb	UKBB-PPP_Specific	NA,+		0.118063	0.118063	UKBB_PPP	UKBB_PPP	0.663637	441.318	BIP_2019_Stahl_etall	LMOD1	Transcriptome	DLPFC	MR	CMC+GTEX	MendelianRandomization			0.807578		35460606	10.1016/j.ajhg.2022.04.004	Jiang eet all Am J Hum Genet	BRAIN
LMOD1	P29536	6647	CIS	BIP_PGC3_noukb	UKBB-PPP_Specific	NA,+		0.118063	0.118063	UKBB_PPP	UKBB_PPP	0.663637	441.318	BIP_2019_Stahl_etall	LMOD1	Transcriptome	DLPFC	MR	CMC+GTEX	EMIC			0.0177987		35460606	10.1016/j.ajhg.2022.04.004	Jiang eet all Am J Hum Genet	BRAIN
LMOD1	P29536	6647	CIS	BIP_PGC3_noukb	UKBB-PPP_Specific	NA,+		0.118063	0.118063	UKBB_PPP	UKBB_PPP	0.663637	441.318	SCZ_PGC3	LMOD1	Transcriptome	DLPFC	SMR	CMC+GTEX	SMR	0.00277949	0.0185929	0.881166		35460606	10.1016/j.ajhg.2022.04.004	Jiang eet all Am J Hum Genet	BRAIN
LMOD1	P29536	6647	CIS	BIP_PGC3_noukb	UKBB-PPP_Specific	NA,+		0.118063	0.118063	UKBB_PPP	UKBB_PPP	0.663637	441.318	SCZ.Clozuk.2018	LMOD1	Transcriptome	BRAIN	SMR	PsychENCODE	SMR	-0.00428431	0.0345001	0.901		30545856	10.1126/science.aat8127	Gandal et all science	BRAIN
LMOD1	P29536	6647	CIS	BIP_PGC3_noukb	UKBB-PPP_Specific	NA,+		0.118063	0.118063	UKBB_PPP	UKBB_PPP	0.663637	441.318	BD.PGC.ruderferCell2018	LMOD1	Transcriptome	BRAIN	SMR	PsychENCODE	SMR	0.125759	0.0550847	0.0224296		30545856	10.1126/science.aat8127	Gandal et all science	BRAIN
LMOD1	P29536	6647	CIS	BIP_PGC3_noukb	UKBB-PPP_Specific	NA,+		0.118063	0.118063	UKBB_PPP	UKBB_PPP	0.663637	441.318	Depression Howard et all	LMOD1	Proteiome	BRAIN DPFC	SMR	ROS/MAP	SMR	-0.0464723	0.050084	0.353466		33846625	10.1038/s41593-021-00832-6	Wingo Nat Neurosci	BRAIN
LMOD1	P29536	6647	CIS	BIP_PGC3_noukb	UKBB-PPP_Specific	NA,+		0.118063	0.118063	UKBB_PPP	UKBB_PPP	0.663637	441.318	SCZ	LMOD1	Proteiome	BLOOD	SMR	eQTLGen	SMR	-0.0385905	0.0588286	0.511836		37415601	10.3389/fgene.2023.1191264	Gedik et all Front Genet	BLOOD
LMOD1	P29536	6647	CIS	BIP_PGC3_noukb	UKBB-PPP_Specific	NA,+		0.118063	0.118063	UKBB_PPP	UKBB_PPP	0.663637	441.318	MDD	LMOD1	Proteiome	BRAIN	SMR	BrainMeta	SMR	-0.00869488	0.00851107	0.306972		37415601	10.3389/fgene.2023.1191264	Gedik et all Front Genet	BRAIN
LMOD1	P29536	6647	CIS	BIP_PGC3_noukb	UKBB-PPP_Specific	NA,+		0.118063	0.118063	UKBB_PPP	UKBB_PPP	0.663637	441.318	BIP	LMOD1	Proteiome	BRAIN	SMR	BrainMeta	SMR	0.0334003	0.0186684	0.0735934		37415601	10.3389/fgene.2023.1191264	Gedik et all Front Genet	BRAIN
LMOD1	P29536	6647	CIS	BIP_PGC3_noukb	UKBB-PPP_Specific	NA,+		0.118063	0.118063	UKBB_PPP	UKBB_PPP	0.663637	441.318	SCZ	LMOD1	Proteiome	BRAIN	SMR	BrainMeta	SMR	0.00100719	0.0154137	0.9479		37415601	10.3389/fgene.2023.1191264	Gedik et all Front Genet	BRAIN
LMOD1	P29536	6647	CIS	BIP_PGC3_noukb	UKBB-PPP_Specific	NA,+		0.118063	0.118063	UKBB_PPP	UKBB_PPP	0.663637	441.318	MDD	LMOD1	Proteiome	BLOOD	SMR	eQTLGen	SMR	-0.0229722	0.0338115	0.496872		37415601	10.3389/fgene.2023.1191264	Gedik et all Front Genet	BLOOD
LMOD1	P29536	6647	CIS	BIP_PGC3_noukb	UKBB-PPP_Specific	NA,+		0.118063	0.118063	UKBB_PPP	UKBB_PPP	0.663637	441.318	BIP	LMOD1	Proteiome	BLOOD	SMR	eQTLGen	SMR	0.0277124	0.0743409	0.709316		37415601	10.3389/fgene.2023.1191264	Gedik et all Front Genet	BLOOD
LMOD1	P29536	6647	CIS	BIP_PGC3_noukb	UKBB-PPP_Specific	NA,+		0.118063	0.118063	UKBB_PPP	UKBB_PPP	0.663637	441.318	MDD	LMOD1	Proteiome	BRAIN	SMR	Wingo et al., 2022, in 722 samples	SMR	-0.0336341	0.0182973	0.0660323		37415601	10.3389/fgene.2023.1191264	Gedik et all Front Genet	BRAIN
LMOD1	P29536	6647	CIS	BIP_PGC3_noukb	UKBB-PPP_Specific	NA,+		0.118063	0.118063	UKBB_PPP	UKBB_PPP	0.663637	441.318	BIP	LMOD1	Proteiome	BRAIN	SMR	Wingo et al., 2022, in 722 samples	SMR	0.0865296	0.0401505	0.0311515		37415601	10.3389/fgene.2023.1191264	Gedik et all Front Genet	BRAIN
LMOD1	P29536	6647	CIS	BIP_PGC3_noukb	UKBB-PPP_Specific	NA,+		0.118063	0.118063	UKBB_PPP	UKBB_PPP	0.663637	441.318	SCZ	LMOD1	Proteiome	BRAIN	SMR	Wingo et al., 2022, in 722 samples	SMR	0.0055287	0.0328235	0.866239		37415601	10.3389/fgene.2023.1191264	Gedik et all Front Genet	BRAIN
LMOD1	P29536	6647	CIS	BIP_PGC3_noukb	UKBB-PPP_Specific	NA,+		0.118063	0.118063	UKBB_PPP	UKBB_PPP	0.663637	441.318	SCZ	LMOD1	Transcriptome	BRAIN_DLPFC	TWAS	CMC	FUSION	2.79897		0.00513		31691811	10.1093/hmg/ddz253	Hall et al Hum Mol Genet	BRAIN
LMOD1	P29536	6647	CIS	BIP_PGC3_noukb	UKBB-PPP_Specific	NA,+		0.118063	0.118063	UKBB_PPP	UKBB_PPP	0.663637	441.318	SCZ.Clozuk.2018	LMOD1	Transcriptome	BRAIN	TWAS	PsychENCODE	FUSION	0.0368		0.971		30545856	10.1126/science.aat8127	Gandal et all science	BRAIN
LMOD1	P29536	6647	CIS	BIP_PGC3_noukb	UKBB-PPP_Specific	NA,+		0.118063	0.118063	UKBB_PPP	UKBB_PPP	0.663637	441.318	BD.PGC.ruderferCell2018	LMOD1	Transcriptome	BRAIN	TWAS	PsychENCODE	FUSION	2.24233		0.0249		30545856	10.1126/science.aat8127	Gandal et all science	BRAIN
LMOD1	P29536	6647	CIS	BIP_PGC3_noukb	UKBB-PPP_Specific	NA,+		0.118063	0.118063	UKBB_PPP	UKBB_PPP	0.663637	441.318	SCZ_PGC2+CLOZUK	LMOD1	Transcriptome	DLPFC	TWAS	Collado-Torres	FUSION	3.39106		0.000696		31174959	10.1016/j.neuron.2019.05.013	ColladoTorres_neuron_twas etal. Neuron	BRAIN
LMOD1	P29536	6647	CIS	BIP_PGC3_noukb	UKBB-PPP_Specific	NA,+		0.118063	0.118063	UKBB_PPP	UKBB_PPP	0.663637	441.318	Depression Howard et all	LMOD1	Proteiome	BRAIN DPFC	PWAS	ROS/MAP	FUSION	-0.653		0.514		33846625	10.1038/s41593-021-00832-6	Wingo Nat Neurosci	BRAIN
LMOD1	P29536	6647	CIS	BIP_PGC3_noukb	UKBB-PPP_Specific	NA,+		0.118063	0.118063	UKBB_PPP	UKBB_PPP	0.663637	441.318	Depression Howard et all	LMOD1	Transcriptome	BRAIN DPFC	TWAS	dPFC of 152 participants of European descent	FUSION	-0.7715		0.4404		33846625	10.1038/s41593-021-00832-6	Wingo Nat Neurosci	BRAIN
LMOD1	P29536	6647	CIS	BIP_PGC3_noukb	UKBB-PPP_Specific	NA,+		0.118063	0.118063	UKBB_PPP	UKBB_PPP	0.663637	441.318	Depression Howard et all	LMOD1	Proteiome	BRAIN	PWAS	ROS/MAP	FUSION	-1.72917		0.0838		33846625	10.1038/s41593-021-00832-6	Wingo Nat Neurosci	BRAIN
LMOD1	P29536	6647	CIS	PGC3_SCZ_NoUKB	UKBB-PPP_Specific	NA,-		0.346622	0.346622	UKBB_PPP	UKBB_PPP	0.998977	1295.67	SCZ_PGC3	LMOD1	Transcriptome	DLPFC	MR	CMC+GTEX	MendelianRandomization			0.604738		35460606	10.1016/j.ajhg.2022.04.004	Jiang eet all Am J Hum Genet	BRAIN
LMOD1	P29536	6647	CIS	PGC3_SCZ_NoUKB	UKBB-PPP_Specific	NA,-		0.346622	0.346622	UKBB_PPP	UKBB_PPP	0.998977	1295.67	SCZ_PGC3	LMOD1	Transcriptome	DLPFC	MR	CMC+GTEX	MendelianRandomization			0.611077		35460606	10.1016/j.ajhg.2022.04.004	Jiang eet all Am J Hum Genet	BRAIN
LMOD1	P29536	6647	CIS	PGC3_SCZ_NoUKB	UKBB-PPP_Specific	NA,-		0.346622	0.346622	UKBB_PPP	UKBB_PPP	0.998977	1295.67	SCZ_PGC3	LMOD1	Transcriptome	DLPFC	MR	CMC+GTEX	MendelianRandomization			0.109056		35460606	10.1016/j.ajhg.2022.04.004	Jiang eet all Am J Hum Genet	BRAIN
LMOD1	P29536	6647	CIS	PGC3_SCZ_NoUKB	UKBB-PPP_Specific	NA,-		0.346622	0.346622	UKBB_PPP	UKBB_PPP	0.998977	1295.67	SCZ_PGC3	LMOD1	Transcriptome	DLPFC	MR	CMC+GTEX	EMIC			0.983036		35460606	10.1016/j.ajhg.2022.04.004	Jiang eet all Am J Hum Genet	BRAIN
LMOD1	P29536	6647	CIS	PGC3_SCZ_NoUKB	UKBB-PPP_Specific	NA,-		0.346622	0.346622	UKBB_PPP	UKBB_PPP	0.998977	1295.67	BIP_2019_Stahl_etall	LMOD1	Transcriptome	DLPFC	MR	CMC+GTEX	MendelianRandomization			0.352068		35460606	10.1016/j.ajhg.2022.04.004	Jiang eet all Am J Hum Genet	BRAIN
LMOD1	P29536	6647	CIS	PGC3_SCZ_NoUKB	UKBB-PPP_Specific	NA,-		0.346622	0.346622	UKBB_PPP	UKBB_PPP	0.998977	1295.67	BIP_2019_Stahl_etall	LMOD1	Transcriptome	DLPFC	MR	CMC+GTEX	MendelianRandomization			0.052388		35460606	10.1016/j.ajhg.2022.04.004	Jiang eet all Am J Hum Genet	BRAIN
LMOD1	P29536	6647	CIS	PGC3_SCZ_NoUKB	UKBB-PPP_Specific	NA,-		0.346622	0.346622	UKBB_PPP	UKBB_PPP	0.998977	1295.67	BIP_2019_Stahl_etall	LMOD1	Transcriptome	DLPFC	MR	CMC+GTEX	MendelianRandomization			0.807578		35460606	10.1016/j.ajhg.2022.04.004	Jiang eet all Am J Hum Genet	BRAIN
LMOD1	P29536	6647	CIS	PGC3_SCZ_NoUKB	UKBB-PPP_Specific	NA,-		0.346622	0.346622	UKBB_PPP	UKBB_PPP	0.998977	1295.67	BIP_2019_Stahl_etall	LMOD1	Transcriptome	DLPFC	MR	CMC+GTEX	EMIC			0.0177987		35460606	10.1016/j.ajhg.2022.04.004	Jiang eet all Am J Hum Genet	BRAIN
LMOD1	P29536	6647	CIS	PGC3_SCZ_NoUKB	UKBB-PPP_Specific	NA,-		0.346622	0.346622	UKBB_PPP	UKBB_PPP	0.998977	1295.67	SCZ_PGC3	LMOD1	Transcriptome	DLPFC	SMR	CMC+GTEX	SMR	0.00277949	0.0185929	0.881166		35460606	10.1016/j.ajhg.2022.04.004	Jiang eet all Am J Hum Genet	BRAIN
LMOD1	P29536	6647	CIS	PGC3_SCZ_NoUKB	UKBB-PPP_Specific	NA,-		0.346622	0.346622	UKBB_PPP	UKBB_PPP	0.998977	1295.67	SCZ.Clozuk.2018	LMOD1	Transcriptome	BRAIN	SMR	PsychENCODE	SMR	-0.00428431	0.0345001	0.901		30545856	10.1126/science.aat8127	Gandal et all science	BRAIN
LMOD1	P29536	6647	CIS	PGC3_SCZ_NoUKB	UKBB-PPP_Specific	NA,-		0.346622	0.346622	UKBB_PPP	UKBB_PPP	0.998977	1295.67	BD.PGC.ruderferCell2018	LMOD1	Transcriptome	BRAIN	SMR	PsychENCODE	SMR	0.125759	0.0550847	0.0224296		30545856	10.1126/science.aat8127	Gandal et all science	BRAIN
LMOD1	P29536	6647	CIS	PGC3_SCZ_NoUKB	UKBB-PPP_Specific	NA,-		0.346622	0.346622	UKBB_PPP	UKBB_PPP	0.998977	1295.67	Depression Howard et all	LMOD1	Proteiome	BRAIN DPFC	SMR	ROS/MAP	SMR	-0.0464723	0.050084	0.353466		33846625	10.1038/s41593-021-00832-6	Wingo Nat Neurosci	BRAIN
LMOD1	P29536	6647	CIS	PGC3_SCZ_NoUKB	UKBB-PPP_Specific	NA,-		0.346622	0.346622	UKBB_PPP	UKBB_PPP	0.998977	1295.67	SCZ	LMOD1	Proteiome	BLOOD	SMR	eQTLGen	SMR	-0.0385905	0.0588286	0.511836		37415601	10.3389/fgene.2023.1191264	Gedik et all Front Genet	BLOOD
LMOD1	P29536	6647	CIS	PGC3_SCZ_NoUKB	UKBB-PPP_Specific	NA,-		0.346622	0.346622	UKBB_PPP	UKBB_PPP	0.998977	1295.67	MDD	LMOD1	Proteiome	BRAIN	SMR	BrainMeta	SMR	-0.00869488	0.00851107	0.306972		37415601	10.3389/fgene.2023.1191264	Gedik et all Front Genet	BRAIN
LMOD1	P29536	6647	CIS	PGC3_SCZ_NoUKB	UKBB-PPP_Specific	NA,-		0.346622	0.346622	UKBB_PPP	UKBB_PPP	0.998977	1295.67	BIP	LMOD1	Proteiome	BRAIN	SMR	BrainMeta	SMR	0.0334003	0.0186684	0.0735934		37415601	10.3389/fgene.2023.1191264	Gedik et all Front Genet	BRAIN
LMOD1	P29536	6647	CIS	PGC3_SCZ_NoUKB	UKBB-PPP_Specific	NA,-		0.346622	0.346622	UKBB_PPP	UKBB_PPP	0.998977	1295.67	SCZ	LMOD1	Proteiome	BRAIN	SMR	BrainMeta	SMR	0.00100719	0.0154137	0.9479		37415601	10.3389/fgene.2023.1191264	Gedik et all Front Genet	BRAIN
LMOD1	P29536	6647	CIS	PGC3_SCZ_NoUKB	UKBB-PPP_Specific	NA,-		0.346622	0.346622	UKBB_PPP	UKBB_PPP	0.998977	1295.67	MDD	LMOD1	Proteiome	BLOOD	SMR	eQTLGen	SMR	-0.0229722	0.0338115	0.496872		37415601	10.3389/fgene.2023.1191264	Gedik et all Front Genet	BLOOD
LMOD1	P29536	6647	CIS	PGC3_SCZ_NoUKB	UKBB-PPP_Specific	NA,-		0.346622	0.346622	UKBB_PPP	UKBB_PPP	0.998977	1295.67	BIP	LMOD1	Proteiome	BLOOD	SMR	eQTLGen	SMR	0.0277124	0.0743409	0.709316		37415601	10.3389/fgene.2023.1191264	Gedik et all Front Genet	BLOOD
LMOD1	P29536	6647	CIS	PGC3_SCZ_NoUKB	UKBB-PPP_Specific	NA,-		0.346622	0.346622	UKBB_PPP	UKBB_PPP	0.998977	1295.67	MDD	LMOD1	Proteiome	BRAIN	SMR	Wingo et al., 2022, in 722 samples	SMR	-0.0336341	0.0182973	0.0660323		37415601	10.3389/fgene.2023.1191264	Gedik et all Front Genet	BRAIN
LMOD1	P29536	6647	CIS	PGC3_SCZ_NoUKB	UKBB-PPP_Specific	NA,-		0.346622	0.346622	UKBB_PPP	UKBB_PPP	0.998977	1295.67	BIP	LMOD1	Proteiome	BRAIN	SMR	Wingo et al., 2022, in 722 samples	SMR	0.0865296	0.0401505	0.0311515		37415601	10.3389/fgene.2023.1191264	Gedik et all Front Genet	BRAIN
LMOD1	P29536	6647	CIS	PGC3_SCZ_NoUKB	UKBB-PPP_Specific	NA,-		0.346622	0.346622	UKBB_PPP	UKBB_PPP	0.998977	1295.67	SCZ	LMOD1	Proteiome	BRAIN	SMR	Wingo et al., 2022, in 722 samples	SMR	0.0055287	0.0328235	0.866239		37415601	10.3389/fgene.2023.1191264	Gedik et all Front Genet	BRAIN
LMOD1	P29536	6647	CIS	PGC3_SCZ_NoUKB	UKBB-PPP_Specific	NA,-		0.346622	0.346622	UKBB_PPP	UKBB_PPP	0.998977	1295.67	SCZ	LMOD1	Transcriptome	BRAIN_DLPFC	TWAS	CMC	FUSION	2.79897		0.00513		31691811	10.1093/hmg/ddz253	Hall et al Hum Mol Genet	BRAIN
LMOD1	P29536	6647	CIS	PGC3_SCZ_NoUKB	UKBB-PPP_Specific	NA,-		0.346622	0.346622	UKBB_PPP	UKBB_PPP	0.998977	1295.67	SCZ.Clozuk.2018	LMOD1	Transcriptome	BRAIN	TWAS	PsychENCODE	FUSION	0.0368		0.971		30545856	10.1126/science.aat8127	Gandal et all science	BRAIN
LMOD1	P29536	6647	CIS	PGC3_SCZ_NoUKB	UKBB-PPP_Specific	NA,-		0.346622	0.346622	UKBB_PPP	UKBB_PPP	0.998977	1295.67	BD.PGC.ruderferCell2018	LMOD1	Transcriptome	BRAIN	TWAS	PsychENCODE	FUSION	2.24233		0.0249		30545856	10.1126/science.aat8127	Gandal et all science	BRAIN
LMOD1	P29536	6647	CIS	PGC3_SCZ_NoUKB	UKBB-PPP_Specific	NA,-		0.346622	0.346622	UKBB_PPP	UKBB_PPP	0.998977	1295.67	SCZ_PGC2+CLOZUK	LMOD1	Transcriptome	DLPFC	TWAS	Collado-Torres	FUSION	3.39106		0.000696		31174959	10.1016/j.neuron.2019.05.013	ColladoTorres_neuron_twas etal. Neuron	BRAIN
LMOD1	P29536	6647	CIS	PGC3_SCZ_NoUKB	UKBB-PPP_Specific	NA,-		0.346622	0.346622	UKBB_PPP	UKBB_PPP	0.998977	1295.67	Depression Howard et all	LMOD1	Proteiome	BRAIN DPFC	PWAS	ROS/MAP	FUSION	-0.653		0.514		33846625	10.1038/s41593-021-00832-6	Wingo Nat Neurosci	BRAIN
LMOD1	P29536	6647	CIS	PGC3_SCZ_NoUKB	UKBB-PPP_Specific	NA,-		0.346622	0.346622	UKBB_PPP	UKBB_PPP	0.998977	1295.67	Depression Howard et all	LMOD1	Transcriptome	BRAIN DPFC	TWAS	dPFC of 152 participants of European descent	FUSION	-0.7715		0.4404		33846625	10.1038/s41593-021-00832-6	Wingo Nat Neurosci	BRAIN
LMOD1	P29536	6647	CIS	PGC3_SCZ_NoUKB	UKBB-PPP_Specific	NA,-		0.346622	0.346622	UKBB_PPP	UKBB_PPP	0.998977	1295.67	Depression Howard et all	LMOD1	Proteiome	BRAIN	PWAS	ROS/MAP	FUSION	-1.72917		0.0838		33846625	10.1038/s41593-021-00832-6	Wingo Nat Neurosci	BRAIN
LMOD1	P29536	6647	CIS	PGC3_SCZ_NoUKB	UKBB-PPP_Specific	NA,-		0.386726	0.386726	UKBB_PPP	UKBB_PPP	1.03552	1445.58	SCZ_PGC3	LMOD1	Transcriptome	DLPFC	MR	CMC+GTEX	MendelianRandomization			0.604738		35460606	10.1016/j.ajhg.2022.04.004	Jiang eet all Am J Hum Genet	BRAIN
LMOD1	P29536	6647	CIS	PGC3_SCZ_NoUKB	UKBB-PPP_Specific	NA,-		0.386726	0.386726	UKBB_PPP	UKBB_PPP	1.03552	1445.58	SCZ_PGC3	LMOD1	Transcriptome	DLPFC	MR	CMC+GTEX	MendelianRandomization			0.611077		35460606	10.1016/j.ajhg.2022.04.004	Jiang eet all Am J Hum Genet	BRAIN
LMOD1	P29536	6647	CIS	PGC3_SCZ_NoUKB	UKBB-PPP_Specific	NA,-		0.386726	0.386726	UKBB_PPP	UKBB_PPP	1.03552	1445.58	SCZ_PGC3	LMOD1	Transcriptome	DLPFC	MR	CMC+GTEX	MendelianRandomization			0.109056		35460606	10.1016/j.ajhg.2022.04.004	Jiang eet all Am J Hum Genet	BRAIN
LMOD1	P29536	6647	CIS	PGC3_SCZ_NoUKB	UKBB-PPP_Specific	NA,-		0.386726	0.386726	UKBB_PPP	UKBB_PPP	1.03552	1445.58	SCZ_PGC3	LMOD1	Transcriptome	DLPFC	MR	CMC+GTEX	EMIC			0.983036		35460606	10.1016/j.ajhg.2022.04.004	Jiang eet all Am J Hum Genet	BRAIN
LMOD1	P29536	6647	CIS	PGC3_SCZ_NoUKB	UKBB-PPP_Specific	NA,-		0.386726	0.386726	UKBB_PPP	UKBB_PPP	1.03552	1445.58	BIP_2019_Stahl_etall	LMOD1	Transcriptome	DLPFC	MR	CMC+GTEX	MendelianRandomization			0.352068		35460606	10.1016/j.ajhg.2022.04.004	Jiang eet all Am J Hum Genet	BRAIN
LMOD1	P29536	6647	CIS	PGC3_SCZ_NoUKB	UKBB-PPP_Specific	NA,-		0.386726	0.386726	UKBB_PPP	UKBB_PPP	1.03552	1445.58	BIP_2019_Stahl_etall	LMOD1	Transcriptome	DLPFC	MR	CMC+GTEX	MendelianRandomization			0.052388		35460606	10.1016/j.ajhg.2022.04.004	Jiang eet all Am J Hum Genet	BRAIN
LMOD1	P29536	6647	CIS	PGC3_SCZ_NoUKB	UKBB-PPP_Specific	NA,-		0.386726	0.386726	UKBB_PPP	UKBB_PPP	1.03552	1445.58	BIP_2019_Stahl_etall	LMOD1	Transcriptome	DLPFC	MR	CMC+GTEX	MendelianRandomization			0.807578		35460606	10.1016/j.ajhg.2022.04.004	Jiang eet all Am J Hum Genet	BRAIN
LMOD1	P29536	6647	CIS	PGC3_SCZ_NoUKB	UKBB-PPP_Specific	NA,-		0.386726	0.386726	UKBB_PPP	UKBB_PPP	1.03552	1445.58	BIP_2019_Stahl_etall	LMOD1	Transcriptome	DLPFC	MR	CMC+GTEX	EMIC			0.0177987		35460606	10.1016/j.ajhg.2022.04.004	Jiang eet all Am J Hum Genet	BRAIN
LMOD1	P29536	6647	CIS	PGC3_SCZ_NoUKB	UKBB-PPP_Specific	NA,-		0.386726	0.386726	UKBB_PPP	UKBB_PPP	1.03552	1445.58	SCZ_PGC3	LMOD1	Transcriptome	DLPFC	SMR	CMC+GTEX	SMR	0.00277949	0.0185929	0.881166		35460606	10.1016/j.ajhg.2022.04.004	Jiang eet all Am J Hum Genet	BRAIN
LMOD1	P29536	6647	CIS	PGC3_SCZ_NoUKB	UKBB-PPP_Specific	NA,-		0.386726	0.386726	UKBB_PPP	UKBB_PPP	1.03552	1445.58	SCZ.Clozuk.2018	LMOD1	Transcriptome	BRAIN	SMR	PsychENCODE	SMR	-0.00428431	0.0345001	0.901		30545856	10.1126/science.aat8127	Gandal et all science	BRAIN
LMOD1	P29536	6647	CIS	PGC3_SCZ_NoUKB	UKBB-PPP_Specific	NA,-		0.386726	0.386726	UKBB_PPP	UKBB_PPP	1.03552	1445.58	BD.PGC.ruderferCell2018	LMOD1	Transcriptome	BRAIN	SMR	PsychENCODE	SMR	0.125759	0.0550847	0.0224296		30545856	10.1126/science.aat8127	Gandal et all science	BRAIN
LMOD1	P29536	6647	CIS	PGC3_SCZ_NoUKB	UKBB-PPP_Specific	NA,-		0.386726	0.386726	UKBB_PPP	UKBB_PPP	1.03552	1445.58	Depression Howard et all	LMOD1	Proteiome	BRAIN DPFC	SMR	ROS/MAP	SMR	-0.0464723	0.050084	0.353466		33846625	10.1038/s41593-021-00832-6	Wingo Nat Neurosci	BRAIN
LMOD1	P29536	6647	CIS	PGC3_SCZ_NoUKB	UKBB-PPP_Specific	NA,-		0.386726	0.386726	UKBB_PPP	UKBB_PPP	1.03552	1445.58	SCZ	LMOD1	Proteiome	BLOOD	SMR	eQTLGen	SMR	-0.0385905	0.0588286	0.511836		37415601	10.3389/fgene.2023.1191264	Gedik et all Front Genet	BLOOD
LMOD1	P29536	6647	CIS	PGC3_SCZ_NoUKB	UKBB-PPP_Specific	NA,-		0.386726	0.386726	UKBB_PPP	UKBB_PPP	1.03552	1445.58	MDD	LMOD1	Proteiome	BRAIN	SMR	BrainMeta	SMR	-0.00869488	0.00851107	0.306972		37415601	10.3389/fgene.2023.1191264	Gedik et all Front Genet	BRAIN
LMOD1	P29536	6647	CIS	PGC3_SCZ_NoUKB	UKBB-PPP_Specific	NA,-		0.386726	0.386726	UKBB_PPP	UKBB_PPP	1.03552	1445.58	BIP	LMOD1	Proteiome	BRAIN	SMR	BrainMeta	SMR	0.0334003	0.0186684	0.0735934		37415601	10.3389/fgene.2023.1191264	Gedik et all Front Genet	BRAIN
LMOD1	P29536	6647	CIS	PGC3_SCZ_NoUKB	UKBB-PPP_Specific	NA,-		0.386726	0.386726	UKBB_PPP	UKBB_PPP	1.03552	1445.58	SCZ	LMOD1	Proteiome	BRAIN	SMR	BrainMeta	SMR	0.00100719	0.0154137	0.9479		37415601	10.3389/fgene.2023.1191264	Gedik et all Front Genet	BRAIN
LMOD1	P29536	6647	CIS	PGC3_SCZ_NoUKB	UKBB-PPP_Specific	NA,-		0.386726	0.386726	UKBB_PPP	UKBB_PPP	1.03552	1445.58	MDD	LMOD1	Proteiome	BLOOD	SMR	eQTLGen	SMR	-0.0229722	0.0338115	0.496872		37415601	10.3389/fgene.2023.1191264	Gedik et all Front Genet	BLOOD
LMOD1	P29536	6647	CIS	PGC3_SCZ_NoUKB	UKBB-PPP_Specific	NA,-		0.386726	0.386726	UKBB_PPP	UKBB_PPP	1.03552	1445.58	BIP	LMOD1	Proteiome	BLOOD	SMR	eQTLGen	SMR	0.0277124	0.0743409	0.709316		37415601	10.3389/fgene.2023.1191264	Gedik et all Front Genet	BLOOD
LMOD1	P29536	6647	CIS	PGC3_SCZ_NoUKB	UKBB-PPP_Specific	NA,-		0.386726	0.386726	UKBB_PPP	UKBB_PPP	1.03552	1445.58	MDD	LMOD1	Proteiome	BRAIN	SMR	Wingo et al., 2022, in 722 samples	SMR	-0.0336341	0.0182973	0.0660323		37415601	10.3389/fgene.2023.1191264	Gedik et all Front Genet	BRAIN
LMOD1	P29536	6647	CIS	PGC3_SCZ_NoUKB	UKBB-PPP_Specific	NA,-		0.386726	0.386726	UKBB_PPP	UKBB_PPP	1.03552	1445.58	BIP	LMOD1	Proteiome	BRAIN	SMR	Wingo et al., 2022, in 722 samples	SMR	0.0865296	0.0401505	0.0311515		37415601	10.3389/fgene.2023.1191264	Gedik et all Front Genet	BRAIN
LMOD1	P29536	6647	CIS	PGC3_SCZ_NoUKB	UKBB-PPP_Specific	NA,-		0.386726	0.386726	UKBB_PPP	UKBB_PPP	1.03552	1445.58	SCZ	LMOD1	Proteiome	BRAIN	SMR	Wingo et al., 2022, in 722 samples	SMR	0.0055287	0.0328235	0.866239		37415601	10.3389/fgene.2023.1191264	Gedik et all Front Genet	BRAIN
LMOD1	P29536	6647	CIS	PGC3_SCZ_NoUKB	UKBB-PPP_Specific	NA,-		0.386726	0.386726	UKBB_PPP	UKBB_PPP	1.03552	1445.58	SCZ	LMOD1	Transcriptome	BRAIN_DLPFC	TWAS	CMC	FUSION	2.79897		0.00513		31691811	10.1093/hmg/ddz253	Hall et al Hum Mol Genet	BRAIN
LMOD1	P29536	6647	CIS	PGC3_SCZ_NoUKB	UKBB-PPP_Specific	NA,-		0.386726	0.386726	UKBB_PPP	UKBB_PPP	1.03552	1445.58	SCZ.Clozuk.2018	LMOD1	Transcriptome	BRAIN	TWAS	PsychENCODE	FUSION	0.0368		0.971		30545856	10.1126/science.aat8127	Gandal et all science	BRAIN
LMOD1	P29536	6647	CIS	PGC3_SCZ_NoUKB	UKBB-PPP_Specific	NA,-		0.386726	0.386726	UKBB_PPP	UKBB_PPP	1.03552	1445.58	BD.PGC.ruderferCell2018	LMOD1	Transcriptome	BRAIN	TWAS	PsychENCODE	FUSION	2.24233		0.0249		30545856	10.1126/science.aat8127	Gandal et all science	BRAIN
LMOD1	P29536	6647	CIS	PGC3_SCZ_NoUKB	UKBB-PPP_Specific	NA,-		0.386726	0.386726	UKBB_PPP	UKBB_PPP	1.03552	1445.58	SCZ_PGC2+CLOZUK	LMOD1	Transcriptome	DLPFC	TWAS	Collado-Torres	FUSION	3.39106		0.000696		31174959	10.1016/j.neuron.2019.05.013	ColladoTorres_neuron_twas etal. Neuron	BRAIN
LMOD1	P29536	6647	CIS	PGC3_SCZ_NoUKB	UKBB-PPP_Specific	NA,-		0.386726	0.386726	UKBB_PPP	UKBB_PPP	1.03552	1445.58	Depression Howard et all	LMOD1	Proteiome	BRAIN DPFC	PWAS	ROS/MAP	FUSION	-0.653		0.514		33846625	10.1038/s41593-021-00832-6	Wingo Nat Neurosci	BRAIN
LMOD1	P29536	6647	CIS	PGC3_SCZ_NoUKB	UKBB-PPP_Specific	NA,-		0.386726	0.386726	UKBB_PPP	UKBB_PPP	1.03552	1445.58	Depression Howard et all	LMOD1	Transcriptome	BRAIN DPFC	TWAS	dPFC of 152 participants of European descent	FUSION	-0.7715		0.4404		33846625	10.1038/s41593-021-00832-6	Wingo Nat Neurosci	BRAIN
LMOD1	P29536	6647	CIS	PGC3_SCZ_NoUKB	UKBB-PPP_Specific	NA,-		0.386726	0.386726	UKBB_PPP	UKBB_PPP	1.03552	1445.58	Depression Howard et all	LMOD1	Proteiome	BRAIN	PWAS	ROS/MAP	FUSION	-1.72917		0.0838		33846625	10.1038/s41593-021-00832-6	Wingo Nat Neurosci	BRAIN
LMOD1	P29536	6647	CIS	PGC3_SCZ_NoUKB	UKBB-PPP_Specific	NA,-		0.386608	0.386608	UKBB_PPP	UKBB_PPP	1.03594	1445.14	SCZ_PGC3	LMOD1	Transcriptome	DLPFC	MR	CMC+GTEX	MendelianRandomization			0.604738		35460606	10.1016/j.ajhg.2022.04.004	Jiang eet all Am J Hum Genet	BRAIN
LMOD1	P29536	6647	CIS	PGC3_SCZ_NoUKB	UKBB-PPP_Specific	NA,-		0.386608	0.386608	UKBB_PPP	UKBB_PPP	1.03594	1445.14	SCZ_PGC3	LMOD1	Transcriptome	DLPFC	MR	CMC+GTEX	MendelianRandomization			0.611077		35460606	10.1016/j.ajhg.2022.04.004	Jiang eet all Am J Hum Genet	BRAIN
LMOD1	P29536	6647	CIS	PGC3_SCZ_NoUKB	UKBB-PPP_Specific	NA,-		0.386608	0.386608	UKBB_PPP	UKBB_PPP	1.03594	1445.14	SCZ_PGC3	LMOD1	Transcriptome	DLPFC	MR	CMC+GTEX	MendelianRandomization			0.109056		35460606	10.1016/j.ajhg.2022.04.004	Jiang eet all Am J Hum Genet	BRAIN
LMOD1	P29536	6647	CIS	PGC3_SCZ_NoUKB	UKBB-PPP_Specific	NA,-		0.386608	0.386608	UKBB_PPP	UKBB_PPP	1.03594	1445.14	SCZ_PGC3	LMOD1	Transcriptome	DLPFC	MR	CMC+GTEX	EMIC			0.983036		35460606	10.1016/j.ajhg.2022.04.004	Jiang eet all Am J Hum Genet	BRAIN
LMOD1	P29536	6647	CIS	PGC3_SCZ_NoUKB	UKBB-PPP_Specific	NA,-		0.386608	0.386608	UKBB_PPP	UKBB_PPP	1.03594	1445.14	BIP_2019_Stahl_etall	LMOD1	Transcriptome	DLPFC	MR	CMC+GTEX	MendelianRandomization			0.352068		35460606	10.1016/j.ajhg.2022.04.004	Jiang eet all Am J Hum Genet	BRAIN
LMOD1	P29536	6647	CIS	PGC3_SCZ_NoUKB	UKBB-PPP_Specific	NA,-		0.386608	0.386608	UKBB_PPP	UKBB_PPP	1.03594	1445.14	BIP_2019_Stahl_etall	LMOD1	Transcriptome	DLPFC	MR	CMC+GTEX	MendelianRandomization			0.052388		35460606	10.1016/j.ajhg.2022.04.004	Jiang eet all Am J Hum Genet	BRAIN
LMOD1	P29536	6647	CIS	PGC3_SCZ_NoUKB	UKBB-PPP_Specific	NA,-		0.386608	0.386608	UKBB_PPP	UKBB_PPP	1.03594	1445.14	BIP_2019_Stahl_etall	LMOD1	Transcriptome	DLPFC	MR	CMC+GTEX	MendelianRandomization			0.807578		35460606	10.1016/j.ajhg.2022.04.004	Jiang eet all Am J Hum Genet	BRAIN
LMOD1	P29536	6647	CIS	PGC3_SCZ_NoUKB	UKBB-PPP_Specific	NA,-		0.386608	0.386608	UKBB_PPP	UKBB_PPP	1.03594	1445.14	BIP_2019_Stahl_etall	LMOD1	Transcriptome	DLPFC	MR	CMC+GTEX	EMIC			0.0177987		35460606	10.1016/j.ajhg.2022.04.004	Jiang eet all Am J Hum Genet	BRAIN
LMOD1	P29536	6647	CIS	PGC3_SCZ_NoUKB	UKBB-PPP_Specific	NA,-		0.386608	0.386608	UKBB_PPP	UKBB_PPP	1.03594	1445.14	SCZ_PGC3	LMOD1	Transcriptome	DLPFC	SMR	CMC+GTEX	SMR	0.00277949	0.0185929	0.881166		35460606	10.1016/j.ajhg.2022.04.004	Jiang eet all Am J Hum Genet	BRAIN
LMOD1	P29536	6647	CIS	PGC3_SCZ_NoUKB	UKBB-PPP_Specific	NA,-		0.386608	0.386608	UKBB_PPP	UKBB_PPP	1.03594	1445.14	SCZ.Clozuk.2018	LMOD1	Transcriptome	BRAIN	SMR	PsychENCODE	SMR	-0.00428431	0.0345001	0.901		30545856	10.1126/science.aat8127	Gandal et all science	BRAIN
LMOD1	P29536	6647	CIS	PGC3_SCZ_NoUKB	UKBB-PPP_Specific	NA,-		0.386608	0.386608	UKBB_PPP	UKBB_PPP	1.03594	1445.14	BD.PGC.ruderferCell2018	LMOD1	Transcriptome	BRAIN	SMR	PsychENCODE	SMR	0.125759	0.0550847	0.0224296		30545856	10.1126/science.aat8127	Gandal et all science	BRAIN
LMOD1	P29536	6647	CIS	PGC3_SCZ_NoUKB	UKBB-PPP_Specific	NA,-		0.386608	0.386608	UKBB_PPP	UKBB_PPP	1.03594	1445.14	Depression Howard et all	LMOD1	Proteiome	BRAIN DPFC	SMR	ROS/MAP	SMR	-0.0464723	0.050084	0.353466		33846625	10.1038/s41593-021-00832-6	Wingo Nat Neurosci	BRAIN
LMOD1	P29536	6647	CIS	PGC3_SCZ_NoUKB	UKBB-PPP_Specific	NA,-		0.386608	0.386608	UKBB_PPP	UKBB_PPP	1.03594	1445.14	SCZ	LMOD1	Proteiome	BLOOD	SMR	eQTLGen	SMR	-0.0385905	0.0588286	0.511836		37415601	10.3389/fgene.2023.1191264	Gedik et all Front Genet	BLOOD
LMOD1	P29536	6647	CIS	PGC3_SCZ_NoUKB	UKBB-PPP_Specific	NA,-		0.386608	0.386608	UKBB_PPP	UKBB_PPP	1.03594	1445.14	MDD	LMOD1	Proteiome	BRAIN	SMR	BrainMeta	SMR	-0.00869488	0.00851107	0.306972		37415601	10.3389/fgene.2023.1191264	Gedik et all Front Genet	BRAIN
LMOD1	P29536	6647	CIS	PGC3_SCZ_NoUKB	UKBB-PPP_Specific	NA,-		0.386608	0.386608	UKBB_PPP	UKBB_PPP	1.03594	1445.14	BIP	LMOD1	Proteiome	BRAIN	SMR	BrainMeta	SMR	0.0334003	0.0186684	0.0735934		37415601	10.3389/fgene.2023.1191264	Gedik et all Front Genet	BRAIN
LMOD1	P29536	6647	CIS	PGC3_SCZ_NoUKB	UKBB-PPP_Specific	NA,-		0.386608	0.386608	UKBB_PPP	UKBB_PPP	1.03594	1445.14	SCZ	LMOD1	Proteiome	BRAIN	SMR	BrainMeta	SMR	0.00100719	0.0154137	0.9479		37415601	10.3389/fgene.2023.1191264	Gedik et all Front Genet	BRAIN
LMOD1	P29536	6647	CIS	PGC3_SCZ_NoUKB	UKBB-PPP_Specific	NA,-		0.386608	0.386608	UKBB_PPP	UKBB_PPP	1.03594	1445.14	MDD	LMOD1	Proteiome	BLOOD	SMR	eQTLGen	SMR	-0.0229722	0.0338115	0.496872		37415601	10.3389/fgene.2023.1191264	Gedik et all Front Genet	BLOOD
LMOD1	P29536	6647	CIS	PGC3_SCZ_NoUKB	UKBB-PPP_Specific	NA,-		0.386608	0.386608	UKBB_PPP	UKBB_PPP	1.03594	1445.14	BIP	LMOD1	Proteiome	BLOOD	SMR	eQTLGen	SMR	0.0277124	0.0743409	0.709316		37415601	10.3389/fgene.2023.1191264	Gedik et all Front Genet	BLOOD
LMOD1	P29536	6647	CIS	PGC3_SCZ_NoUKB	UKBB-PPP_Specific	NA,-		0.386608	0.386608	UKBB_PPP	UKBB_PPP	1.03594	1445.14	MDD	LMOD1	Proteiome	BRAIN	SMR	Wingo et al., 2022, in 722 samples	SMR	-0.0336341	0.0182973	0.0660323		37415601	10.3389/fgene.2023.1191264	Gedik et all Front Genet	BRAIN
LMOD1	P29536	6647	CIS	PGC3_SCZ_NoUKB	UKBB-PPP_Specific	NA,-		0.386608	0.386608	UKBB_PPP	UKBB_PPP	1.03594	1445.14	BIP	LMOD1	Proteiome	BRAIN	SMR	Wingo et al., 2022, in 722 samples	SMR	0.0865296	0.0401505	0.0311515		37415601	10.3389/fgene.2023.1191264	Gedik et all Front Genet	BRAIN
LMOD1	P29536	6647	CIS	PGC3_SCZ_NoUKB	UKBB-PPP_Specific	NA,-		0.386608	0.386608	UKBB_PPP	UKBB_PPP	1.03594	1445.14	SCZ	LMOD1	Proteiome	BRAIN	SMR	Wingo et al., 2022, in 722 samples	SMR	0.0055287	0.0328235	0.866239		37415601	10.3389/fgene.2023.1191264	Gedik et all Front Genet	BRAIN
LMOD1	P29536	6647	CIS	PGC3_SCZ_NoUKB	UKBB-PPP_Specific	NA,-		0.386608	0.386608	UKBB_PPP	UKBB_PPP	1.03594	1445.14	SCZ	LMOD1	Transcriptome	BRAIN_DLPFC	TWAS	CMC	FUSION	2.79897		0.00513		31691811	10.1093/hmg/ddz253	Hall et al Hum Mol Genet	BRAIN
LMOD1	P29536	6647	CIS	PGC3_SCZ_NoUKB	UKBB-PPP_Specific	NA,-		0.386608	0.386608	UKBB_PPP	UKBB_PPP	1.03594	1445.14	SCZ.Clozuk.2018	LMOD1	Transcriptome	BRAIN	TWAS	PsychENCODE	FUSION	0.0368		0.971		30545856	10.1126/science.aat8127	Gandal et all science	BRAIN
LMOD1	P29536	6647	CIS	PGC3_SCZ_NoUKB	UKBB-PPP_Specific	NA,-		0.386608	0.386608	UKBB_PPP	UKBB_PPP	1.03594	1445.14	BD.PGC.ruderferCell2018	LMOD1	Transcriptome	BRAIN	TWAS	PsychENCODE	FUSION	2.24233		0.0249		30545856	10.1126/science.aat8127	Gandal et all science	BRAIN
LMOD1	P29536	6647	CIS	PGC3_SCZ_NoUKB	UKBB-PPP_Specific	NA,-		0.386608	0.386608	UKBB_PPP	UKBB_PPP	1.03594	1445.14	SCZ_PGC2+CLOZUK	LMOD1	Transcriptome	DLPFC	TWAS	Collado-Torres	FUSION	3.39106		0.000696		31174959	10.1016/j.neuron.2019.05.013	ColladoTorres_neuron_twas etal. Neuron	BRAIN
LMOD1	P29536	6647	CIS	PGC3_SCZ_NoUKB	UKBB-PPP_Specific	NA,-		0.386608	0.386608	UKBB_PPP	UKBB_PPP	1.03594	1445.14	Depression Howard et all	LMOD1	Proteiome	BRAIN DPFC	PWAS	ROS/MAP	FUSION	-0.653		0.514		33846625	10.1038/s41593-021-00832-6	Wingo Nat Neurosci	BRAIN
LMOD1	P29536	6647	CIS	PGC3_SCZ_NoUKB	UKBB-PPP_Specific	NA,-		0.386608	0.386608	UKBB_PPP	UKBB_PPP	1.03594	1445.14	Depression Howard et all	LMOD1	Transcriptome	BRAIN DPFC	TWAS	dPFC of 152 participants of European descent	FUSION	-0.7715		0.4404		33846625	10.1038/s41593-021-00832-6	Wingo Nat Neurosci	BRAIN
LMOD1	P29536	6647	CIS	PGC3_SCZ_NoUKB	UKBB-PPP_Specific	NA,-		0.386608	0.386608	UKBB_PPP	UKBB_PPP	1.03594	1445.14	Depression Howard et all	LMOD1	Proteiome	BRAIN	PWAS	ROS/MAP	FUSION	-1.72917		0.0838		33846625	10.1038/s41593-021-00832-6	Wingo Nat Neurosci	BRAIN
LMOD1	P29536	6647	CIS	PGC3_SCZ_NoUKB	UKBB-PPP_Specific	NA,-		0.396602	0.396602	UKBB_PPP	UKBB_PPP	1.04548	1482.5	SCZ_PGC3	LMOD1	Transcriptome	DLPFC	MR	CMC+GTEX	MendelianRandomization			0.604738		35460606	10.1016/j.ajhg.2022.04.004	Jiang eet all Am J Hum Genet	BRAIN
LMOD1	P29536	6647	CIS	PGC3_SCZ_NoUKB	UKBB-PPP_Specific	NA,-		0.396602	0.396602	UKBB_PPP	UKBB_PPP	1.04548	1482.5	SCZ_PGC3	LMOD1	Transcriptome	DLPFC	MR	CMC+GTEX	MendelianRandomization			0.611077		35460606	10.1016/j.ajhg.2022.04.004	Jiang eet all Am J Hum Genet	BRAIN
LMOD1	P29536	6647	CIS	PGC3_SCZ_NoUKB	UKBB-PPP_Specific	NA,-		0.396602	0.396602	UKBB_PPP	UKBB_PPP	1.04548	1482.5	SCZ_PGC3	LMOD1	Transcriptome	DLPFC	MR	CMC+GTEX	MendelianRandomization			0.109056		35460606	10.1016/j.ajhg.2022.04.004	Jiang eet all Am J Hum Genet	BRAIN
LMOD1	P29536	6647	CIS	PGC3_SCZ_NoUKB	UKBB-PPP_Specific	NA,-		0.396602	0.396602	UKBB_PPP	UKBB_PPP	1.04548	1482.5	SCZ_PGC3	LMOD1	Transcriptome	DLPFC	MR	CMC+GTEX	EMIC			0.983036		35460606	10.1016/j.ajhg.2022.04.004	Jiang eet all Am J Hum Genet	BRAIN
LMOD1	P29536	6647	CIS	PGC3_SCZ_NoUKB	UKBB-PPP_Specific	NA,-		0.396602	0.396602	UKBB_PPP	UKBB_PPP	1.04548	1482.5	BIP_2019_Stahl_etall	LMOD1	Transcriptome	DLPFC	MR	CMC+GTEX	MendelianRandomization			0.352068		35460606	10.1016/j.ajhg.2022.04.004	Jiang eet all Am J Hum Genet	BRAIN
LMOD1	P29536	6647	CIS	PGC3_SCZ_NoUKB	UKBB-PPP_Specific	NA,-		0.396602	0.396602	UKBB_PPP	UKBB_PPP	1.04548	1482.5	BIP_2019_Stahl_etall	LMOD1	Transcriptome	DLPFC	MR	CMC+GTEX	MendelianRandomization			0.052388		35460606	10.1016/j.ajhg.2022.04.004	Jiang eet all Am J Hum Genet	BRAIN
LMOD1	P29536	6647	CIS	PGC3_SCZ_NoUKB	UKBB-PPP_Specific	NA,-		0.396602	0.396602	UKBB_PPP	UKBB_PPP	1.04548	1482.5	BIP_2019_Stahl_etall	LMOD1	Transcriptome	DLPFC	MR	CMC+GTEX	MendelianRandomization			0.807578		35460606	10.1016/j.ajhg.2022.04.004	Jiang eet all Am J Hum Genet	BRAIN
LMOD1	P29536	6647	CIS	PGC3_SCZ_NoUKB	UKBB-PPP_Specific	NA,-		0.396602	0.396602	UKBB_PPP	UKBB_PPP	1.04548	1482.5	BIP_2019_Stahl_etall	LMOD1	Transcriptome	DLPFC	MR	CMC+GTEX	EMIC			0.0177987		35460606	10.1016/j.ajhg.2022.04.004	Jiang eet all Am J Hum Genet	BRAIN
LMOD1	P29536	6647	CIS	PGC3_SCZ_NoUKB	UKBB-PPP_Specific	NA,-		0.396602	0.396602	UKBB_PPP	UKBB_PPP	1.04548	1482.5	SCZ_PGC3	LMOD1	Transcriptome	DLPFC	SMR	CMC+GTEX	SMR	0.00277949	0.0185929	0.881166		35460606	10.1016/j.ajhg.2022.04.004	Jiang eet all Am J Hum Genet	BRAIN
LMOD1	P29536	6647	CIS	PGC3_SCZ_NoUKB	UKBB-PPP_Specific	NA,-		0.396602	0.396602	UKBB_PPP	UKBB_PPP	1.04548	1482.5	SCZ.Clozuk.2018	LMOD1	Transcriptome	BRAIN	SMR	PsychENCODE	SMR	-0.00428431	0.0345001	0.901		30545856	10.1126/science.aat8127	Gandal et all science	BRAIN
LMOD1	P29536	6647	CIS	PGC3_SCZ_NoUKB	UKBB-PPP_Specific	NA,-		0.396602	0.396602	UKBB_PPP	UKBB_PPP	1.04548	1482.5	BD.PGC.ruderferCell2018	LMOD1	Transcriptome	BRAIN	SMR	PsychENCODE	SMR	0.125759	0.0550847	0.0224296		30545856	10.1126/science.aat8127	Gandal et all science	BRAIN
LMOD1	P29536	6647	CIS	PGC3_SCZ_NoUKB	UKBB-PPP_Specific	NA,-		0.396602	0.396602	UKBB_PPP	UKBB_PPP	1.04548	1482.5	Depression Howard et all	LMOD1	Proteiome	BRAIN DPFC	SMR	ROS/MAP	SMR	-0.0464723	0.050084	0.353466		33846625	10.1038/s41593-021-00832-6	Wingo Nat Neurosci	BRAIN
LMOD1	P29536	6647	CIS	PGC3_SCZ_NoUKB	UKBB-PPP_Specific	NA,-		0.396602	0.396602	UKBB_PPP	UKBB_PPP	1.04548	1482.5	SCZ	LMOD1	Proteiome	BLOOD	SMR	eQTLGen	SMR	-0.0385905	0.0588286	0.511836		37415601	10.3389/fgene.2023.1191264	Gedik et all Front Genet	BLOOD
LMOD1	P29536	6647	CIS	PGC3_SCZ_NoUKB	UKBB-PPP_Specific	NA,-		0.396602	0.396602	UKBB_PPP	UKBB_PPP	1.04548	1482.5	MDD	LMOD1	Proteiome	BRAIN	SMR	BrainMeta	SMR	-0.00869488	0.00851107	0.306972		37415601	10.3389/fgene.2023.1191264	Gedik et all Front Genet	BRAIN
LMOD1	P29536	6647	CIS	PGC3_SCZ_NoUKB	UKBB-PPP_Specific	NA,-		0.396602	0.396602	UKBB_PPP	UKBB_PPP	1.04548	1482.5	BIP	LMOD1	Proteiome	BRAIN	SMR	BrainMeta	SMR	0.0334003	0.0186684	0.0735934		37415601	10.3389/fgene.2023.1191264	Gedik et all Front Genet	BRAIN
LMOD1	P29536	6647	CIS	PGC3_SCZ_NoUKB	UKBB-PPP_Specific	NA,-		0.396602	0.396602	UKBB_PPP	UKBB_PPP	1.04548	1482.5	SCZ	LMOD1	Proteiome	BRAIN	SMR	BrainMeta	SMR	0.00100719	0.0154137	0.9479		37415601	10.3389/fgene.2023.1191264	Gedik et all Front Genet	BRAIN
LMOD1	P29536	6647	CIS	PGC3_SCZ_NoUKB	UKBB-PPP_Specific	NA,-		0.396602	0.396602	UKBB_PPP	UKBB_PPP	1.04548	1482.5	MDD	LMOD1	Proteiome	BLOOD	SMR	eQTLGen	SMR	-0.0229722	0.0338115	0.496872		37415601	10.3389/fgene.2023.1191264	Gedik et all Front Genet	BLOOD
LMOD1	P29536	6647	CIS	PGC3_SCZ_NoUKB	UKBB-PPP_Specific	NA,-		0.396602	0.396602	UKBB_PPP	UKBB_PPP	1.04548	1482.5	BIP	LMOD1	Proteiome	BLOOD	SMR	eQTLGen	SMR	0.0277124	0.0743409	0.709316		37415601	10.3389/fgene.2023.1191264	Gedik et all Front Genet	BLOOD
LMOD1	P29536	6647	CIS	PGC3_SCZ_NoUKB	UKBB-PPP_Specific	NA,-		0.396602	0.396602	UKBB_PPP	UKBB_PPP	1.04548	1482.5	MDD	LMOD1	Proteiome	BRAIN	SMR	Wingo et al., 2022, in 722 samples	SMR	-0.0336341	0.0182973	0.0660323		37415601	10.3389/fgene.2023.1191264	Gedik et all Front Genet	BRAIN
LMOD1	P29536	6647	CIS	PGC3_SCZ_NoUKB	UKBB-PPP_Specific	NA,-		0.396602	0.396602	UKBB_PPP	UKBB_PPP	1.04548	1482.5	BIP	LMOD1	Proteiome	BRAIN	SMR	Wingo et al., 2022, in 722 samples	SMR	0.0865296	0.0401505	0.0311515		37415601	10.3389/fgene.2023.1191264	Gedik et all Front Genet	BRAIN
LMOD1	P29536	6647	CIS	PGC3_SCZ_NoUKB	UKBB-PPP_Specific	NA,-		0.396602	0.396602	UKBB_PPP	UKBB_PPP	1.04548	1482.5	SCZ	LMOD1	Proteiome	BRAIN	SMR	Wingo et al., 2022, in 722 samples	SMR	0.0055287	0.0328235	0.866239		37415601	10.3389/fgene.2023.1191264	Gedik et all Front Genet	BRAIN
LMOD1	P29536	6647	CIS	PGC3_SCZ_NoUKB	UKBB-PPP_Specific	NA,-		0.396602	0.396602	UKBB_PPP	UKBB_PPP	1.04548	1482.5	SCZ	LMOD1	Transcriptome	BRAIN_DLPFC	TWAS	CMC	FUSION	2.79897		0.00513		31691811	10.1093/hmg/ddz253	Hall et al Hum Mol Genet	BRAIN
LMOD1	P29536	6647	CIS	PGC3_SCZ_NoUKB	UKBB-PPP_Specific	NA,-		0.396602	0.396602	UKBB_PPP	UKBB_PPP	1.04548	1482.5	SCZ.Clozuk.2018	LMOD1	Transcriptome	BRAIN	TWAS	PsychENCODE	FUSION	0.0368		0.971		30545856	10.1126/science.aat8127	Gandal et all science	BRAIN
LMOD1	P29536	6647	CIS	PGC3_SCZ_NoUKB	UKBB-PPP_Specific	NA,-		0.396602	0.396602	UKBB_PPP	UKBB_PPP	1.04548	1482.5	BD.PGC.ruderferCell2018	LMOD1	Transcriptome	BRAIN	TWAS	PsychENCODE	FUSION	2.24233		0.0249		30545856	10.1126/science.aat8127	Gandal et all science	BRAIN
LMOD1	P29536	6647	CIS	PGC3_SCZ_NoUKB	UKBB-PPP_Specific	NA,-		0.396602	0.396602	UKBB_PPP	UKBB_PPP	1.04548	1482.5	SCZ_PGC2+CLOZUK	LMOD1	Transcriptome	DLPFC	TWAS	Collado-Torres	FUSION	3.39106		0.000696		31174959	10.1016/j.neuron.2019.05.013	ColladoTorres_neuron_twas etal. Neuron	BRAIN
LMOD1	P29536	6647	CIS	PGC3_SCZ_NoUKB	UKBB-PPP_Specific	NA,-		0.396602	0.396602	UKBB_PPP	UKBB_PPP	1.04548	1482.5	Depression Howard et all	LMOD1	Proteiome	BRAIN DPFC	PWAS	ROS/MAP	FUSION	-0.653		0.514		33846625	10.1038/s41593-021-00832-6	Wingo Nat Neurosci	BRAIN
LMOD1	P29536	6647	CIS	PGC3_SCZ_NoUKB	UKBB-PPP_Specific	NA,-		0.396602	0.396602	UKBB_PPP	UKBB_PPP	1.04548	1482.5	Depression Howard et all	LMOD1	Transcriptome	BRAIN DPFC	TWAS	dPFC of 152 participants of European descent	FUSION	-0.7715		0.4404		33846625	10.1038/s41593-021-00832-6	Wingo Nat Neurosci	BRAIN
LMOD1	P29536	6647	CIS	PGC3_SCZ_NoUKB	UKBB-PPP_Specific	NA,-		0.396602	0.396602	UKBB_PPP	UKBB_PPP	1.04548	1482.5	Depression Howard et all	LMOD1	Proteiome	BRAIN	PWAS	ROS/MAP	FUSION	-1.72917		0.0838		33846625	10.1038/s41593-021-00832-6	Wingo Nat Neurosci	BRAIN
LMOD1	P29536	6647	TRANS	Cognition_Meta	BOTH	+,+	0.0254187	0.0158598	0.244612	UKBB_PPP	DECODE	0.167474	108.021	SCZ_PGC3	LMOD1	Transcriptome	DLPFC	MR	CMC+GTEX	MendelianRandomization			0.604738		35460606	10.1016/j.ajhg.2022.04.004	Jiang eet all Am J Hum Genet	BRAIN
LMOD1	P29536	6647	TRANS	Cognition_Meta	BOTH	+,+	0.0254187	0.0158598	0.244612	UKBB_PPP	DECODE	0.167474	108.021	SCZ_PGC3	LMOD1	Transcriptome	DLPFC	MR	CMC+GTEX	MendelianRandomization			0.611077		35460606	10.1016/j.ajhg.2022.04.004	Jiang eet all Am J Hum Genet	BRAIN
LMOD1	P29536	6647	TRANS	Cognition_Meta	BOTH	+,+	0.0254187	0.0158598	0.244612	UKBB_PPP	DECODE	0.167474	108.021	SCZ_PGC3	LMOD1	Transcriptome	DLPFC	MR	CMC+GTEX	MendelianRandomization			0.109056		35460606	10.1016/j.ajhg.2022.04.004	Jiang eet all Am J Hum Genet	BRAIN
LMOD1	P29536	6647	TRANS	Cognition_Meta	BOTH	+,+	0.0254187	0.0158598	0.244612	UKBB_PPP	DECODE	0.167474	108.021	SCZ_PGC3	LMOD1	Transcriptome	DLPFC	MR	CMC+GTEX	EMIC			0.983036		35460606	10.1016/j.ajhg.2022.04.004	Jiang eet all Am J Hum Genet	BRAIN
LMOD1	P29536	6647	TRANS	Cognition_Meta	BOTH	+,+	0.0254187	0.0158598	0.244612	UKBB_PPP	DECODE	0.167474	108.021	BIP_2019_Stahl_etall	LMOD1	Transcriptome	DLPFC	MR	CMC+GTEX	MendelianRandomization			0.352068		35460606	10.1016/j.ajhg.2022.04.004	Jiang eet all Am J Hum Genet	BRAIN
LMOD1	P29536	6647	TRANS	Cognition_Meta	BOTH	+,+	0.0254187	0.0158598	0.244612	UKBB_PPP	DECODE	0.167474	108.021	BIP_2019_Stahl_etall	LMOD1	Transcriptome	DLPFC	MR	CMC+GTEX	MendelianRandomization			0.052388		35460606	10.1016/j.ajhg.2022.04.004	Jiang eet all Am J Hum Genet	BRAIN
LMOD1	P29536	6647	TRANS	Cognition_Meta	BOTH	+,+	0.0254187	0.0158598	0.244612	UKBB_PPP	DECODE	0.167474	108.021	BIP_2019_Stahl_etall	LMOD1	Transcriptome	DLPFC	MR	CMC+GTEX	MendelianRandomization			0.807578		35460606	10.1016/j.ajhg.2022.04.004	Jiang eet all Am J Hum Genet	BRAIN
LMOD1	P29536	6647	TRANS	Cognition_Meta	BOTH	+,+	0.0254187	0.0158598	0.244612	UKBB_PPP	DECODE	0.167474	108.021	BIP_2019_Stahl_etall	LMOD1	Transcriptome	DLPFC	MR	CMC+GTEX	EMIC			0.0177987		35460606	10.1016/j.ajhg.2022.04.004	Jiang eet all Am J Hum Genet	BRAIN
LMOD1	P29536	6647	TRANS	Cognition_Meta	BOTH	+,+	0.0254187	0.0158598	0.244612	UKBB_PPP	DECODE	0.167474	108.021	SCZ_PGC3	LMOD1	Transcriptome	DLPFC	SMR	CMC+GTEX	SMR	0.00277949	0.0185929	0.881166		35460606	10.1016/j.ajhg.2022.04.004	Jiang eet all Am J Hum Genet	BRAIN
LMOD1	P29536	6647	TRANS	Cognition_Meta	BOTH	+,+	0.0254187	0.0158598	0.244612	UKBB_PPP	DECODE	0.167474	108.021	SCZ.Clozuk.2018	LMOD1	Transcriptome	BRAIN	SMR	PsychENCODE	SMR	-0.00428431	0.0345001	0.901		30545856	10.1126/science.aat8127	Gandal et all science	BRAIN
LMOD1	P29536	6647	TRANS	Cognition_Meta	BOTH	+,+	0.0254187	0.0158598	0.244612	UKBB_PPP	DECODE	0.167474	108.021	BD.PGC.ruderferCell2018	LMOD1	Transcriptome	BRAIN	SMR	PsychENCODE	SMR	0.125759	0.0550847	0.0224296		30545856	10.1126/science.aat8127	Gandal et all science	BRAIN
LMOD1	P29536	6647	TRANS	Cognition_Meta	BOTH	+,+	0.0254187	0.0158598	0.244612	UKBB_PPP	DECODE	0.167474	108.021	Depression Howard et all	LMOD1	Proteiome	BRAIN DPFC	SMR	ROS/MAP	SMR	-0.0464723	0.050084	0.353466		33846625	10.1038/s41593-021-00832-6	Wingo Nat Neurosci	BRAIN
LMOD1	P29536	6647	TRANS	Cognition_Meta	BOTH	+,+	0.0254187	0.0158598	0.244612	UKBB_PPP	DECODE	0.167474	108.021	SCZ	LMOD1	Proteiome	BLOOD	SMR	eQTLGen	SMR	-0.0385905	0.0588286	0.511836		37415601	10.3389/fgene.2023.1191264	Gedik et all Front Genet	BLOOD
LMOD1	P29536	6647	TRANS	Cognition_Meta	BOTH	+,+	0.0254187	0.0158598	0.244612	UKBB_PPP	DECODE	0.167474	108.021	MDD	LMOD1	Proteiome	BRAIN	SMR	BrainMeta	SMR	-0.00869488	0.00851107	0.306972		37415601	10.3389/fgene.2023.1191264	Gedik et all Front Genet	BRAIN
LMOD1	P29536	6647	TRANS	Cognition_Meta	BOTH	+,+	0.0254187	0.0158598	0.244612	UKBB_PPP	DECODE	0.167474	108.021	BIP	LMOD1	Proteiome	BRAIN	SMR	BrainMeta	SMR	0.0334003	0.0186684	0.0735934		37415601	10.3389/fgene.2023.1191264	Gedik et all Front Genet	BRAIN
LMOD1	P29536	6647	TRANS	Cognition_Meta	BOTH	+,+	0.0254187	0.0158598	0.244612	UKBB_PPP	DECODE	0.167474	108.021	SCZ	LMOD1	Proteiome	BRAIN	SMR	BrainMeta	SMR	0.00100719	0.0154137	0.9479		37415601	10.3389/fgene.2023.1191264	Gedik et all Front Genet	BRAIN
LMOD1	P29536	6647	TRANS	Cognition_Meta	BOTH	+,+	0.0254187	0.0158598	0.244612	UKBB_PPP	DECODE	0.167474	108.021	MDD	LMOD1	Proteiome	BLOOD	SMR	eQTLGen	SMR	-0.0229722	0.0338115	0.496872		37415601	10.3389/fgene.2023.1191264	Gedik et all Front Genet	BLOOD
LMOD1	P29536	6647	TRANS	Cognition_Meta	BOTH	+,+	0.0254187	0.0158598	0.244612	UKBB_PPP	DECODE	0.167474	108.021	BIP	LMOD1	Proteiome	BLOOD	SMR	eQTLGen	SMR	0.0277124	0.0743409	0.709316		37415601	10.3389/fgene.2023.1191264	Gedik et all Front Genet	BLOOD
LMOD1	P29536	6647	TRANS	Cognition_Meta	BOTH	+,+	0.0254187	0.0158598	0.244612	UKBB_PPP	DECODE	0.167474	108.021	MDD	LMOD1	Proteiome	BRAIN	SMR	Wingo et al., 2022, in 722 samples	SMR	-0.0336341	0.0182973	0.0660323		37415601	10.3389/fgene.2023.1191264	Gedik et all Front Genet	BRAIN
LMOD1	P29536	6647	TRANS	Cognition_Meta	BOTH	+,+	0.0254187	0.0158598	0.244612	UKBB_PPP	DECODE	0.167474	108.021	BIP	LMOD1	Proteiome	BRAIN	SMR	Wingo et al., 2022, in 722 samples	SMR	0.0865296	0.0401505	0.0311515		37415601	10.3389/fgene.2023.1191264	Gedik et all Front Genet	BRAIN
LMOD1	P29536	6647	TRANS	Cognition_Meta	BOTH	+,+	0.0254187	0.0158598	0.244612	UKBB_PPP	DECODE	0.167474	108.021	SCZ	LMOD1	Proteiome	BRAIN	SMR	Wingo et al., 2022, in 722 samples	SMR	0.0055287	0.0328235	0.866239		37415601	10.3389/fgene.2023.1191264	Gedik et all Front Genet	BRAIN
LMOD1	P29536	6647	TRANS	Cognition_Meta	BOTH	+,+	0.0254187	0.0158598	0.244612	UKBB_PPP	DECODE	0.167474	108.021	SCZ	LMOD1	Transcriptome	BRAIN_DLPFC	TWAS	CMC	FUSION	2.79897		0.00513		31691811	10.1093/hmg/ddz253	Hall et al Hum Mol Genet	BRAIN
LMOD1	P29536	6647	TRANS	Cognition_Meta	BOTH	+,+	0.0254187	0.0158598	0.244612	UKBB_PPP	DECODE	0.167474	108.021	SCZ.Clozuk.2018	LMOD1	Transcriptome	BRAIN	TWAS	PsychENCODE	FUSION	0.0368		0.971		30545856	10.1126/science.aat8127	Gandal et all science	BRAIN
LMOD1	P29536	6647	TRANS	Cognition_Meta	BOTH	+,+	0.0254187	0.0158598	0.244612	UKBB_PPP	DECODE	0.167474	108.021	BD.PGC.ruderferCell2018	LMOD1	Transcriptome	BRAIN	TWAS	PsychENCODE	FUSION	2.24233		0.0249		30545856	10.1126/science.aat8127	Gandal et all science	BRAIN
LMOD1	P29536	6647	TRANS	Cognition_Meta	BOTH	+,+	0.0254187	0.0158598	0.244612	UKBB_PPP	DECODE	0.167474	108.021	SCZ_PGC2+CLOZUK	LMOD1	Transcriptome	DLPFC	TWAS	Collado-Torres	FUSION	3.39106		0.000696		31174959	10.1016/j.neuron.2019.05.013	ColladoTorres_neuron_twas etal. Neuron	BRAIN
LMOD1	P29536	6647	TRANS	Cognition_Meta	BOTH	+,+	0.0254187	0.0158598	0.244612	UKBB_PPP	DECODE	0.167474	108.021	Depression Howard et all	LMOD1	Proteiome	BRAIN DPFC	PWAS	ROS/MAP	FUSION	-0.653		0.514		33846625	10.1038/s41593-021-00832-6	Wingo Nat Neurosci	BRAIN
LMOD1	P29536	6647	TRANS	Cognition_Meta	BOTH	+,+	0.0254187	0.0158598	0.244612	UKBB_PPP	DECODE	0.167474	108.021	Depression Howard et all	LMOD1	Transcriptome	BRAIN DPFC	TWAS	dPFC of 152 participants of European descent	FUSION	-0.7715		0.4404		33846625	10.1038/s41593-021-00832-6	Wingo Nat Neurosci	BRAIN
LMOD1	P29536	6647	TRANS	Cognition_Meta	BOTH	+,+	0.0254187	0.0158598	0.244612	UKBB_PPP	DECODE	0.167474	108.021	Depression Howard et all	LMOD1	Proteiome	BRAIN	PWAS	ROS/MAP	FUSION	-1.72917		0.0838		33846625	10.1038/s41593-021-00832-6	Wingo Nat Neurosci	BRAIN
LMOD1	P29536	6647	TRANS	Cognition_Meta	BOTH	+,+	0.476887	0.244612	0.708091	DECODE	UKBB_PPP	0.777077	1666.05	SCZ_PGC3	LMOD1	Transcriptome	DLPFC	MR	CMC+GTEX	MendelianRandomization			0.604738		35460606	10.1016/j.ajhg.2022.04.004	Jiang eet all Am J Hum Genet	BRAIN
LMOD1	P29536	6647	TRANS	Cognition_Meta	BOTH	+,+	0.476887	0.244612	0.708091	DECODE	UKBB_PPP	0.777077	1666.05	SCZ_PGC3	LMOD1	Transcriptome	DLPFC	MR	CMC+GTEX	MendelianRandomization			0.611077		35460606	10.1016/j.ajhg.2022.04.004	Jiang eet all Am J Hum Genet	BRAIN
LMOD1	P29536	6647	TRANS	Cognition_Meta	BOTH	+,+	0.476887	0.244612	0.708091	DECODE	UKBB_PPP	0.777077	1666.05	SCZ_PGC3	LMOD1	Transcriptome	DLPFC	MR	CMC+GTEX	MendelianRandomization			0.109056		35460606	10.1016/j.ajhg.2022.04.004	Jiang eet all Am J Hum Genet	BRAIN
LMOD1	P29536	6647	TRANS	Cognition_Meta	BOTH	+,+	0.476887	0.244612	0.708091	DECODE	UKBB_PPP	0.777077	1666.05	SCZ_PGC3	LMOD1	Transcriptome	DLPFC	MR	CMC+GTEX	EMIC			0.983036		35460606	10.1016/j.ajhg.2022.04.004	Jiang eet all Am J Hum Genet	BRAIN
LMOD1	P29536	6647	TRANS	Cognition_Meta	BOTH	+,+	0.476887	0.244612	0.708091	DECODE	UKBB_PPP	0.777077	1666.05	BIP_2019_Stahl_etall	LMOD1	Transcriptome	DLPFC	MR	CMC+GTEX	MendelianRandomization			0.352068		35460606	10.1016/j.ajhg.2022.04.004	Jiang eet all Am J Hum Genet	BRAIN
LMOD1	P29536	6647	TRANS	Cognition_Meta	BOTH	+,+	0.476887	0.244612	0.708091	DECODE	UKBB_PPP	0.777077	1666.05	BIP_2019_Stahl_etall	LMOD1	Transcriptome	DLPFC	MR	CMC+GTEX	MendelianRandomization			0.052388		35460606	10.1016/j.ajhg.2022.04.004	Jiang eet all Am J Hum Genet	BRAIN
LMOD1	P29536	6647	TRANS	Cognition_Meta	BOTH	+,+	0.476887	0.244612	0.708091	DECODE	UKBB_PPP	0.777077	1666.05	BIP_2019_Stahl_etall	LMOD1	Transcriptome	DLPFC	MR	CMC+GTEX	MendelianRandomization			0.807578		35460606	10.1016/j.ajhg.2022.04.004	Jiang eet all Am J Hum Genet	BRAIN
LMOD1	P29536	6647	TRANS	Cognition_Meta	BOTH	+,+	0.476887	0.244612	0.708091	DECODE	UKBB_PPP	0.777077	1666.05	BIP_2019_Stahl_etall	LMOD1	Transcriptome	DLPFC	MR	CMC+GTEX	EMIC			0.0177987		35460606	10.1016/j.ajhg.2022.04.004	Jiang eet all Am J Hum Genet	BRAIN
LMOD1	P29536	6647	TRANS	Cognition_Meta	BOTH	+,+	0.476887	0.244612	0.708091	DECODE	UKBB_PPP	0.777077	1666.05	SCZ_PGC3	LMOD1	Transcriptome	DLPFC	SMR	CMC+GTEX	SMR	0.00277949	0.0185929	0.881166		35460606	10.1016/j.ajhg.2022.04.004	Jiang eet all Am J Hum Genet	BRAIN
LMOD1	P29536	6647	TRANS	Cognition_Meta	BOTH	+,+	0.476887	0.244612	0.708091	DECODE	UKBB_PPP	0.777077	1666.05	SCZ.Clozuk.2018	LMOD1	Transcriptome	BRAIN	SMR	PsychENCODE	SMR	-0.00428431	0.0345001	0.901		30545856	10.1126/science.aat8127	Gandal et all science	BRAIN
LMOD1	P29536	6647	TRANS	Cognition_Meta	BOTH	+,+	0.476887	0.244612	0.708091	DECODE	UKBB_PPP	0.777077	1666.05	BD.PGC.ruderferCell2018	LMOD1	Transcriptome	BRAIN	SMR	PsychENCODE	SMR	0.125759	0.0550847	0.0224296		30545856	10.1126/science.aat8127	Gandal et all science	BRAIN
LMOD1	P29536	6647	TRANS	Cognition_Meta	BOTH	+,+	0.476887	0.244612	0.708091	DECODE	UKBB_PPP	0.777077	1666.05	Depression Howard et all	LMOD1	Proteiome	BRAIN DPFC	SMR	ROS/MAP	SMR	-0.0464723	0.050084	0.353466		33846625	10.1038/s41593-021-00832-6	Wingo Nat Neurosci	BRAIN
LMOD1	P29536	6647	TRANS	Cognition_Meta	BOTH	+,+	0.476887	0.244612	0.708091	DECODE	UKBB_PPP	0.777077	1666.05	SCZ	LMOD1	Proteiome	BLOOD	SMR	eQTLGen	SMR	-0.0385905	0.0588286	0.511836		37415601	10.3389/fgene.2023.1191264	Gedik et all Front Genet	BLOOD
LMOD1	P29536	6647	TRANS	Cognition_Meta	BOTH	+,+	0.476887	0.244612	0.708091	DECODE	UKBB_PPP	0.777077	1666.05	MDD	LMOD1	Proteiome	BRAIN	SMR	BrainMeta	SMR	-0.00869488	0.00851107	0.306972		37415601	10.3389/fgene.2023.1191264	Gedik et all Front Genet	BRAIN
LMOD1	P29536	6647	TRANS	Cognition_Meta	BOTH	+,+	0.476887	0.244612	0.708091	DECODE	UKBB_PPP	0.777077	1666.05	BIP	LMOD1	Proteiome	BRAIN	SMR	BrainMeta	SMR	0.0334003	0.0186684	0.0735934		37415601	10.3389/fgene.2023.1191264	Gedik et all Front Genet	BRAIN
LMOD1	P29536	6647	TRANS	Cognition_Meta	BOTH	+,+	0.476887	0.244612	0.708091	DECODE	UKBB_PPP	0.777077	1666.05	SCZ	LMOD1	Proteiome	BRAIN	SMR	BrainMeta	SMR	0.00100719	0.0154137	0.9479		37415601	10.3389/fgene.2023.1191264	Gedik et all Front Genet	BRAIN
LMOD1	P29536	6647	TRANS	Cognition_Meta	BOTH	+,+	0.476887	0.244612	0.708091	DECODE	UKBB_PPP	0.777077	1666.05	MDD	LMOD1	Proteiome	BLOOD	SMR	eQTLGen	SMR	-0.0229722	0.0338115	0.496872		37415601	10.3389/fgene.2023.1191264	Gedik et all Front Genet	BLOOD
LMOD1	P29536	6647	TRANS	Cognition_Meta	BOTH	+,+	0.476887	0.244612	0.708091	DECODE	UKBB_PPP	0.777077	1666.05	BIP	LMOD1	Proteiome	BLOOD	SMR	eQTLGen	SMR	0.0277124	0.0743409	0.709316		37415601	10.3389/fgene.2023.1191264	Gedik et all Front Genet	BLOOD
LMOD1	P29536	6647	TRANS	Cognition_Meta	BOTH	+,+	0.476887	0.244612	0.708091	DECODE	UKBB_PPP	0.777077	1666.05	MDD	LMOD1	Proteiome	BRAIN	SMR	Wingo et al., 2022, in 722 samples	SMR	-0.0336341	0.0182973	0.0660323		37415601	10.3389/fgene.2023.1191264	Gedik et all Front Genet	BRAIN
LMOD1	P29536	6647	TRANS	Cognition_Meta	BOTH	+,+	0.476887	0.244612	0.708091	DECODE	UKBB_PPP	0.777077	1666.05	BIP	LMOD1	Proteiome	BRAIN	SMR	Wingo et al., 2022, in 722 samples	SMR	0.0865296	0.0401505	0.0311515		37415601	10.3389/fgene.2023.1191264	Gedik et all Front Genet	BRAIN
LMOD1	P29536	6647	TRANS	Cognition_Meta	BOTH	+,+	0.476887	0.244612	0.708091	DECODE	UKBB_PPP	0.777077	1666.05	SCZ	LMOD1	Proteiome	BRAIN	SMR	Wingo et al., 2022, in 722 samples	SMR	0.0055287	0.0328235	0.866239		37415601	10.3389/fgene.2023.1191264	Gedik et all Front Genet	BRAIN
LMOD1	P29536	6647	TRANS	Cognition_Meta	BOTH	+,+	0.476887	0.244612	0.708091	DECODE	UKBB_PPP	0.777077	1666.05	SCZ	LMOD1	Transcriptome	BRAIN_DLPFC	TWAS	CMC	FUSION	2.79897		0.00513		31691811	10.1093/hmg/ddz253	Hall et al Hum Mol Genet	BRAIN
LMOD1	P29536	6647	TRANS	Cognition_Meta	BOTH	+,+	0.476887	0.244612	0.708091	DECODE	UKBB_PPP	0.777077	1666.05	SCZ.Clozuk.2018	LMOD1	Transcriptome	BRAIN	TWAS	PsychENCODE	FUSION	0.0368		0.971		30545856	10.1126/science.aat8127	Gandal et all science	BRAIN
LMOD1	P29536	6647	TRANS	Cognition_Meta	BOTH	+,+	0.476887	0.244612	0.708091	DECODE	UKBB_PPP	0.777077	1666.05	BD.PGC.ruderferCell2018	LMOD1	Transcriptome	BRAIN	TWAS	PsychENCODE	FUSION	2.24233		0.0249		30545856	10.1126/science.aat8127	Gandal et all science	BRAIN
LMOD1	P29536	6647	TRANS	Cognition_Meta	BOTH	+,+	0.476887	0.244612	0.708091	DECODE	UKBB_PPP	0.777077	1666.05	SCZ_PGC2+CLOZUK	LMOD1	Transcriptome	DLPFC	TWAS	Collado-Torres	FUSION	3.39106		0.000696		31174959	10.1016/j.neuron.2019.05.013	ColladoTorres_neuron_twas etal. Neuron	BRAIN
LMOD1	P29536	6647	TRANS	Cognition_Meta	BOTH	+,+	0.476887	0.244612	0.708091	DECODE	UKBB_PPP	0.777077	1666.05	Depression Howard et all	LMOD1	Proteiome	BRAIN DPFC	PWAS	ROS/MAP	FUSION	-0.653		0.514		33846625	10.1038/s41593-021-00832-6	Wingo Nat Neurosci	BRAIN
LMOD1	P29536	6647	TRANS	Cognition_Meta	BOTH	+,+	0.476887	0.244612	0.708091	DECODE	UKBB_PPP	0.777077	1666.05	Depression Howard et all	LMOD1	Transcriptome	BRAIN DPFC	TWAS	dPFC of 152 participants of European descent	FUSION	-0.7715		0.4404		33846625	10.1038/s41593-021-00832-6	Wingo Nat Neurosci	BRAIN
LMOD1	P29536	6647	TRANS	Cognition_Meta	BOTH	+,+	0.476887	0.244612	0.708091	DECODE	UKBB_PPP	0.777077	1666.05	Depression Howard et all	LMOD1	Proteiome	BRAIN	PWAS	ROS/MAP	FUSION	-1.72917		0.0838		33846625	10.1038/s41593-021-00832-6	Wingo Nat Neurosci	BRAIN
LMOD1	P29536	6647	TRANS	Cognition_Meta	BOTH	+,+	0.394541	0.244612	0.530077	DECODE	UKBB_PPP	0.776715	1666.05	SCZ_PGC3	LMOD1	Transcriptome	DLPFC	MR	CMC+GTEX	MendelianRandomization			0.604738		35460606	10.1016/j.ajhg.2022.04.004	Jiang eet all Am J Hum Genet	BRAIN
LMOD1	P29536	6647	TRANS	Cognition_Meta	BOTH	+,+	0.394541	0.244612	0.530077	DECODE	UKBB_PPP	0.776715	1666.05	SCZ_PGC3	LMOD1	Transcriptome	DLPFC	MR	CMC+GTEX	MendelianRandomization			0.611077		35460606	10.1016/j.ajhg.2022.04.004	Jiang eet all Am J Hum Genet	BRAIN
LMOD1	P29536	6647	TRANS	Cognition_Meta	BOTH	+,+	0.394541	0.244612	0.530077	DECODE	UKBB_PPP	0.776715	1666.05	SCZ_PGC3	LMOD1	Transcriptome	DLPFC	MR	CMC+GTEX	MendelianRandomization			0.109056		35460606	10.1016/j.ajhg.2022.04.004	Jiang eet all Am J Hum Genet	BRAIN
LMOD1	P29536	6647	TRANS	Cognition_Meta	BOTH	+,+	0.394541	0.244612	0.530077	DECODE	UKBB_PPP	0.776715	1666.05	SCZ_PGC3	LMOD1	Transcriptome	DLPFC	MR	CMC+GTEX	EMIC			0.983036		35460606	10.1016/j.ajhg.2022.04.004	Jiang eet all Am J Hum Genet	BRAIN
LMOD1	P29536	6647	TRANS	Cognition_Meta	BOTH	+,+	0.394541	0.244612	0.530077	DECODE	UKBB_PPP	0.776715	1666.05	BIP_2019_Stahl_etall	LMOD1	Transcriptome	DLPFC	MR	CMC+GTEX	MendelianRandomization			0.352068		35460606	10.1016/j.ajhg.2022.04.004	Jiang eet all Am J Hum Genet	BRAIN
LMOD1	P29536	6647	TRANS	Cognition_Meta	BOTH	+,+	0.394541	0.244612	0.530077	DECODE	UKBB_PPP	0.776715	1666.05	BIP_2019_Stahl_etall	LMOD1	Transcriptome	DLPFC	MR	CMC+GTEX	MendelianRandomization			0.052388		35460606	10.1016/j.ajhg.2022.04.004	Jiang eet all Am J Hum Genet	BRAIN
LMOD1	P29536	6647	TRANS	Cognition_Meta	BOTH	+,+	0.394541	0.244612	0.530077	DECODE	UKBB_PPP	0.776715	1666.05	BIP_2019_Stahl_etall	LMOD1	Transcriptome	DLPFC	MR	CMC+GTEX	MendelianRandomization			0.807578		35460606	10.1016/j.ajhg.2022.04.004	Jiang eet all Am J Hum Genet	BRAIN
LMOD1	P29536	6647	TRANS	Cognition_Meta	BOTH	+,+	0.394541	0.244612	0.530077	DECODE	UKBB_PPP	0.776715	1666.05	BIP_2019_Stahl_etall	LMOD1	Transcriptome	DLPFC	MR	CMC+GTEX	EMIC			0.0177987		35460606	10.1016/j.ajhg.2022.04.004	Jiang eet all Am J Hum Genet	BRAIN
LMOD1	P29536	6647	TRANS	Cognition_Meta	BOTH	+,+	0.394541	0.244612	0.530077	DECODE	UKBB_PPP	0.776715	1666.05	SCZ_PGC3	LMOD1	Transcriptome	DLPFC	SMR	CMC+GTEX	SMR	0.00277949	0.0185929	0.881166		35460606	10.1016/j.ajhg.2022.04.004	Jiang eet all Am J Hum Genet	BRAIN
LMOD1	P29536	6647	TRANS	Cognition_Meta	BOTH	+,+	0.394541	0.244612	0.530077	DECODE	UKBB_PPP	0.776715	1666.05	SCZ.Clozuk.2018	LMOD1	Transcriptome	BRAIN	SMR	PsychENCODE	SMR	-0.00428431	0.0345001	0.901		30545856	10.1126/science.aat8127	Gandal et all science	BRAIN
LMOD1	P29536	6647	TRANS	Cognition_Meta	BOTH	+,+	0.394541	0.244612	0.530077	DECODE	UKBB_PPP	0.776715	1666.05	BD.PGC.ruderferCell2018	LMOD1	Transcriptome	BRAIN	SMR	PsychENCODE	SMR	0.125759	0.0550847	0.0224296		30545856	10.1126/science.aat8127	Gandal et all science	BRAIN
LMOD1	P29536	6647	TRANS	Cognition_Meta	BOTH	+,+	0.394541	0.244612	0.530077	DECODE	UKBB_PPP	0.776715	1666.05	Depression Howard et all	LMOD1	Proteiome	BRAIN DPFC	SMR	ROS/MAP	SMR	-0.0464723	0.050084	0.353466		33846625	10.1038/s41593-021-00832-6	Wingo Nat Neurosci	BRAIN
LMOD1	P29536	6647	TRANS	Cognition_Meta	BOTH	+,+	0.394541	0.244612	0.530077	DECODE	UKBB_PPP	0.776715	1666.05	SCZ	LMOD1	Proteiome	BLOOD	SMR	eQTLGen	SMR	-0.0385905	0.0588286	0.511836		37415601	10.3389/fgene.2023.1191264	Gedik et all Front Genet	BLOOD
LMOD1	P29536	6647	TRANS	Cognition_Meta	BOTH	+,+	0.394541	0.244612	0.530077	DECODE	UKBB_PPP	0.776715	1666.05	MDD	LMOD1	Proteiome	BRAIN	SMR	BrainMeta	SMR	-0.00869488	0.00851107	0.306972		37415601	10.3389/fgene.2023.1191264	Gedik et all Front Genet	BRAIN
LMOD1	P29536	6647	TRANS	Cognition_Meta	BOTH	+,+	0.394541	0.244612	0.530077	DECODE	UKBB_PPP	0.776715	1666.05	BIP	LMOD1	Proteiome	BRAIN	SMR	BrainMeta	SMR	0.0334003	0.0186684	0.0735934		37415601	10.3389/fgene.2023.1191264	Gedik et all Front Genet	BRAIN
LMOD1	P29536	6647	TRANS	Cognition_Meta	BOTH	+,+	0.394541	0.244612	0.530077	DECODE	UKBB_PPP	0.776715	1666.05	SCZ	LMOD1	Proteiome	BRAIN	SMR	BrainMeta	SMR	0.00100719	0.0154137	0.9479		37415601	10.3389/fgene.2023.1191264	Gedik et all Front Genet	BRAIN
LMOD1	P29536	6647	TRANS	Cognition_Meta	BOTH	+,+	0.394541	0.244612	0.530077	DECODE	UKBB_PPP	0.776715	1666.05	MDD	LMOD1	Proteiome	BLOOD	SMR	eQTLGen	SMR	-0.0229722	0.0338115	0.496872		37415601	10.3389/fgene.2023.1191264	Gedik et all Front Genet	BLOOD
LMOD1	P29536	6647	TRANS	Cognition_Meta	BOTH	+,+	0.394541	0.244612	0.530077	DECODE	UKBB_PPP	0.776715	1666.05	BIP	LMOD1	Proteiome	BLOOD	SMR	eQTLGen	SMR	0.0277124	0.0743409	0.709316		37415601	10.3389/fgene.2023.1191264	Gedik et all Front Genet	BLOOD
LMOD1	P29536	6647	TRANS	Cognition_Meta	BOTH	+,+	0.394541	0.244612	0.530077	DECODE	UKBB_PPP	0.776715	1666.05	MDD	LMOD1	Proteiome	BRAIN	SMR	Wingo et al., 2022, in 722 samples	SMR	-0.0336341	0.0182973	0.0660323		37415601	10.3389/fgene.2023.1191264	Gedik et all Front Genet	BRAIN
LMOD1	P29536	6647	TRANS	Cognition_Meta	BOTH	+,+	0.394541	0.244612	0.530077	DECODE	UKBB_PPP	0.776715	1666.05	BIP	LMOD1	Proteiome	BRAIN	SMR	Wingo et al., 2022, in 722 samples	SMR	0.0865296	0.0401505	0.0311515		37415601	10.3389/fgene.2023.1191264	Gedik et all Front Genet	BRAIN
LMOD1	P29536	6647	TRANS	Cognition_Meta	BOTH	+,+	0.394541	0.244612	0.530077	DECODE	UKBB_PPP	0.776715	1666.05	SCZ	LMOD1	Proteiome	BRAIN	SMR	Wingo et al., 2022, in 722 samples	SMR	0.0055287	0.0328235	0.866239		37415601	10.3389/fgene.2023.1191264	Gedik et all Front Genet	BRAIN
LMOD1	P29536	6647	TRANS	Cognition_Meta	BOTH	+,+	0.394541	0.244612	0.530077	DECODE	UKBB_PPP	0.776715	1666.05	SCZ	LMOD1	Transcriptome	BRAIN_DLPFC	TWAS	CMC	FUSION	2.79897		0.00513		31691811	10.1093/hmg/ddz253	Hall et al Hum Mol Genet	BRAIN
LMOD1	P29536	6647	TRANS	Cognition_Meta	BOTH	+,+	0.394541	0.244612	0.530077	DECODE	UKBB_PPP	0.776715	1666.05	SCZ.Clozuk.2018	LMOD1	Transcriptome	BRAIN	TWAS	PsychENCODE	FUSION	0.0368		0.971		30545856	10.1126/science.aat8127	Gandal et all science	BRAIN
LMOD1	P29536	6647	TRANS	Cognition_Meta	BOTH	+,+	0.394541	0.244612	0.530077	DECODE	UKBB_PPP	0.776715	1666.05	BD.PGC.ruderferCell2018	LMOD1	Transcriptome	BRAIN	TWAS	PsychENCODE	FUSION	2.24233		0.0249		30545856	10.1126/science.aat8127	Gandal et all science	BRAIN
LMOD1	P29536	6647	TRANS	Cognition_Meta	BOTH	+,+	0.394541	0.244612	0.530077	DECODE	UKBB_PPP	0.776715	1666.05	SCZ_PGC2+CLOZUK	LMOD1	Transcriptome	DLPFC	TWAS	Collado-Torres	FUSION	3.39106		0.000696		31174959	10.1016/j.neuron.2019.05.013	ColladoTorres_neuron_twas etal. Neuron	BRAIN
LMOD1	P29536	6647	TRANS	Cognition_Meta	BOTH	+,+	0.394541	0.244612	0.530077	DECODE	UKBB_PPP	0.776715	1666.05	Depression Howard et all	LMOD1	Proteiome	BRAIN DPFC	PWAS	ROS/MAP	FUSION	-0.653		0.514		33846625	10.1038/s41593-021-00832-6	Wingo Nat Neurosci	BRAIN
LMOD1	P29536	6647	TRANS	Cognition_Meta	BOTH	+,+	0.394541	0.244612	0.530077	DECODE	UKBB_PPP	0.776715	1666.05	Depression Howard et all	LMOD1	Transcriptome	BRAIN DPFC	TWAS	dPFC of 152 participants of European descent	FUSION	-0.7715		0.4404		33846625	10.1038/s41593-021-00832-6	Wingo Nat Neurosci	BRAIN
LMOD1	P29536	6647	TRANS	Cognition_Meta	BOTH	+,+	0.394541	0.244612	0.530077	DECODE	UKBB_PPP	0.776715	1666.05	Depression Howard et all	LMOD1	Proteiome	BRAIN	PWAS	ROS/MAP	FUSION	-1.72917		0.0838		33846625	10.1038/s41593-021-00832-6	Wingo Nat Neurosci	BRAIN
LMOD1	P29536	6647	TRANS	Cognition_Meta	BOTH	+,+	0.275186	0.244612	0.315999	DECODE	UKBB_PPP	0.776353	1666.05	SCZ_PGC3	LMOD1	Transcriptome	DLPFC	MR	CMC+GTEX	MendelianRandomization			0.604738		35460606	10.1016/j.ajhg.2022.04.004	Jiang eet all Am J Hum Genet	BRAIN
LMOD1	P29536	6647	TRANS	Cognition_Meta	BOTH	+,+	0.275186	0.244612	0.315999	DECODE	UKBB_PPP	0.776353	1666.05	SCZ_PGC3	LMOD1	Transcriptome	DLPFC	MR	CMC+GTEX	MendelianRandomization			0.611077		35460606	10.1016/j.ajhg.2022.04.004	Jiang eet all Am J Hum Genet	BRAIN
LMOD1	P29536	6647	TRANS	Cognition_Meta	BOTH	+,+	0.275186	0.244612	0.315999	DECODE	UKBB_PPP	0.776353	1666.05	SCZ_PGC3	LMOD1	Transcriptome	DLPFC	MR	CMC+GTEX	MendelianRandomization			0.109056		35460606	10.1016/j.ajhg.2022.04.004	Jiang eet all Am J Hum Genet	BRAIN
LMOD1	P29536	6647	TRANS	Cognition_Meta	BOTH	+,+	0.275186	0.244612	0.315999	DECODE	UKBB_PPP	0.776353	1666.05	SCZ_PGC3	LMOD1	Transcriptome	DLPFC	MR	CMC+GTEX	EMIC			0.983036		35460606	10.1016/j.ajhg.2022.04.004	Jiang eet all Am J Hum Genet	BRAIN
LMOD1	P29536	6647	TRANS	Cognition_Meta	BOTH	+,+	0.275186	0.244612	0.315999	DECODE	UKBB_PPP	0.776353	1666.05	BIP_2019_Stahl_etall	LMOD1	Transcriptome	DLPFC	MR	CMC+GTEX	MendelianRandomization			0.352068		35460606	10.1016/j.ajhg.2022.04.004	Jiang eet all Am J Hum Genet	BRAIN
LMOD1	P29536	6647	TRANS	Cognition_Meta	BOTH	+,+	0.275186	0.244612	0.315999	DECODE	UKBB_PPP	0.776353	1666.05	BIP_2019_Stahl_etall	LMOD1	Transcriptome	DLPFC	MR	CMC+GTEX	MendelianRandomization			0.052388		35460606	10.1016/j.ajhg.2022.04.004	Jiang eet all Am J Hum Genet	BRAIN
LMOD1	P29536	6647	TRANS	Cognition_Meta	BOTH	+,+	0.275186	0.244612	0.315999	DECODE	UKBB_PPP	0.776353	1666.05	BIP_2019_Stahl_etall	LMOD1	Transcriptome	DLPFC	MR	CMC+GTEX	MendelianRandomization			0.807578		35460606	10.1016/j.ajhg.2022.04.004	Jiang eet all Am J Hum Genet	BRAIN
LMOD1	P29536	6647	TRANS	Cognition_Meta	BOTH	+,+	0.275186	0.244612	0.315999	DECODE	UKBB_PPP	0.776353	1666.05	BIP_2019_Stahl_etall	LMOD1	Transcriptome	DLPFC	MR	CMC+GTEX	EMIC			0.0177987		35460606	10.1016/j.ajhg.2022.04.004	Jiang eet all Am J Hum Genet	BRAIN
LMOD1	P29536	6647	TRANS	Cognition_Meta	BOTH	+,+	0.275186	0.244612	0.315999	DECODE	UKBB_PPP	0.776353	1666.05	SCZ_PGC3	LMOD1	Transcriptome	DLPFC	SMR	CMC+GTEX	SMR	0.00277949	0.0185929	0.881166		35460606	10.1016/j.ajhg.2022.04.004	Jiang eet all Am J Hum Genet	BRAIN
LMOD1	P29536	6647	TRANS	Cognition_Meta	BOTH	+,+	0.275186	0.244612	0.315999	DECODE	UKBB_PPP	0.776353	1666.05	SCZ.Clozuk.2018	LMOD1	Transcriptome	BRAIN	SMR	PsychENCODE	SMR	-0.00428431	0.0345001	0.901		30545856	10.1126/science.aat8127	Gandal et all science	BRAIN
LMOD1	P29536	6647	TRANS	Cognition_Meta	BOTH	+,+	0.275186	0.244612	0.315999	DECODE	UKBB_PPP	0.776353	1666.05	BD.PGC.ruderferCell2018	LMOD1	Transcriptome	BRAIN	SMR	PsychENCODE	SMR	0.125759	0.0550847	0.0224296		30545856	10.1126/science.aat8127	Gandal et all science	BRAIN
LMOD1	P29536	6647	TRANS	Cognition_Meta	BOTH	+,+	0.275186	0.244612	0.315999	DECODE	UKBB_PPP	0.776353	1666.05	Depression Howard et all	LMOD1	Proteiome	BRAIN DPFC	SMR	ROS/MAP	SMR	-0.0464723	0.050084	0.353466		33846625	10.1038/s41593-021-00832-6	Wingo Nat Neurosci	BRAIN
LMOD1	P29536	6647	TRANS	Cognition_Meta	BOTH	+,+	0.275186	0.244612	0.315999	DECODE	UKBB_PPP	0.776353	1666.05	SCZ	LMOD1	Proteiome	BLOOD	SMR	eQTLGen	SMR	-0.0385905	0.0588286	0.511836		37415601	10.3389/fgene.2023.1191264	Gedik et all Front Genet	BLOOD
LMOD1	P29536	6647	TRANS	Cognition_Meta	BOTH	+,+	0.275186	0.244612	0.315999	DECODE	UKBB_PPP	0.776353	1666.05	MDD	LMOD1	Proteiome	BRAIN	SMR	BrainMeta	SMR	-0.00869488	0.00851107	0.306972		37415601	10.3389/fgene.2023.1191264	Gedik et all Front Genet	BRAIN
LMOD1	P29536	6647	TRANS	Cognition_Meta	BOTH	+,+	0.275186	0.244612	0.315999	DECODE	UKBB_PPP	0.776353	1666.05	BIP	LMOD1	Proteiome	BRAIN	SMR	BrainMeta	SMR	0.0334003	0.0186684	0.0735934		37415601	10.3389/fgene.2023.1191264	Gedik et all Front Genet	BRAIN
LMOD1	P29536	6647	TRANS	Cognition_Meta	BOTH	+,+	0.275186	0.244612	0.315999	DECODE	UKBB_PPP	0.776353	1666.05	SCZ	LMOD1	Proteiome	BRAIN	SMR	BrainMeta	SMR	0.00100719	0.0154137	0.9479		37415601	10.3389/fgene.2023.1191264	Gedik et all Front Genet	BRAIN
LMOD1	P29536	6647	TRANS	Cognition_Meta	BOTH	+,+	0.275186	0.244612	0.315999	DECODE	UKBB_PPP	0.776353	1666.05	MDD	LMOD1	Proteiome	BLOOD	SMR	eQTLGen	SMR	-0.0229722	0.0338115	0.496872		37415601	10.3389/fgene.2023.1191264	Gedik et all Front Genet	BLOOD
LMOD1	P29536	6647	TRANS	Cognition_Meta	BOTH	+,+	0.275186	0.244612	0.315999	DECODE	UKBB_PPP	0.776353	1666.05	BIP	LMOD1	Proteiome	BLOOD	SMR	eQTLGen	SMR	0.0277124	0.0743409	0.709316		37415601	10.3389/fgene.2023.1191264	Gedik et all Front Genet	BLOOD
LMOD1	P29536	6647	TRANS	Cognition_Meta	BOTH	+,+	0.275186	0.244612	0.315999	DECODE	UKBB_PPP	0.776353	1666.05	MDD	LMOD1	Proteiome	BRAIN	SMR	Wingo et al., 2022, in 722 samples	SMR	-0.0336341	0.0182973	0.0660323		37415601	10.3389/fgene.2023.1191264	Gedik et all Front Genet	BRAIN
LMOD1	P29536	6647	TRANS	Cognition_Meta	BOTH	+,+	0.275186	0.244612	0.315999	DECODE	UKBB_PPP	0.776353	1666.05	BIP	LMOD1	Proteiome	BRAIN	SMR	Wingo et al., 2022, in 722 samples	SMR	0.0865296	0.0401505	0.0311515		37415601	10.3389/fgene.2023.1191264	Gedik et all Front Genet	BRAIN
LMOD1	P29536	6647	TRANS	Cognition_Meta	BOTH	+,+	0.275186	0.244612	0.315999	DECODE	UKBB_PPP	0.776353	1666.05	SCZ	LMOD1	Proteiome	BRAIN	SMR	Wingo et al., 2022, in 722 samples	SMR	0.0055287	0.0328235	0.866239		37415601	10.3389/fgene.2023.1191264	Gedik et all Front Genet	BRAIN
LMOD1	P29536	6647	TRANS	Cognition_Meta	BOTH	+,+	0.275186	0.244612	0.315999	DECODE	UKBB_PPP	0.776353	1666.05	SCZ	LMOD1	Transcriptome	BRAIN_DLPFC	TWAS	CMC	FUSION	2.79897		0.00513		31691811	10.1093/hmg/ddz253	Hall et al Hum Mol Genet	BRAIN
LMOD1	P29536	6647	TRANS	Cognition_Meta	BOTH	+,+	0.275186	0.244612	0.315999	DECODE	UKBB_PPP	0.776353	1666.05	SCZ.Clozuk.2018	LMOD1	Transcriptome	BRAIN	TWAS	PsychENCODE	FUSION	0.0368		0.971		30545856	10.1126/science.aat8127	Gandal et all science	BRAIN
LMOD1	P29536	6647	TRANS	Cognition_Meta	BOTH	+,+	0.275186	0.244612	0.315999	DECODE	UKBB_PPP	0.776353	1666.05	BD.PGC.ruderferCell2018	LMOD1	Transcriptome	BRAIN	TWAS	PsychENCODE	FUSION	2.24233		0.0249		30545856	10.1126/science.aat8127	Gandal et all science	BRAIN
LMOD1	P29536	6647	TRANS	Cognition_Meta	BOTH	+,+	0.275186	0.244612	0.315999	DECODE	UKBB_PPP	0.776353	1666.05	SCZ_PGC2+CLOZUK	LMOD1	Transcriptome	DLPFC	TWAS	Collado-Torres	FUSION	3.39106		0.000696		31174959	10.1016/j.neuron.2019.05.013	ColladoTorres_neuron_twas etal. Neuron	BRAIN
LMOD1	P29536	6647	TRANS	Cognition_Meta	BOTH	+,+	0.275186	0.244612	0.315999	DECODE	UKBB_PPP	0.776353	1666.05	Depression Howard et all	LMOD1	Proteiome	BRAIN DPFC	PWAS	ROS/MAP	FUSION	-0.653		0.514		33846625	10.1038/s41593-021-00832-6	Wingo Nat Neurosci	BRAIN
LMOD1	P29536	6647	TRANS	Cognition_Meta	BOTH	+,+	0.275186	0.244612	0.315999	DECODE	UKBB_PPP	0.776353	1666.05	Depression Howard et all	LMOD1	Transcriptome	BRAIN DPFC	TWAS	dPFC of 152 participants of European descent	FUSION	-0.7715		0.4404		33846625	10.1038/s41593-021-00832-6	Wingo Nat Neurosci	BRAIN
LMOD1	P29536	6647	TRANS	Cognition_Meta	BOTH	+,+	0.275186	0.244612	0.315999	DECODE	UKBB_PPP	0.776353	1666.05	Depression Howard et all	LMOD1	Proteiome	BRAIN	PWAS	ROS/MAP	FUSION	-1.72917		0.0838		33846625	10.1038/s41593-021-00832-6	Wingo Nat Neurosci	BRAIN
LNX1	Q8TBB1	6657	TRANS	BIP_PGC3_noukb	DECODE_Specific	+,NA		0.0234707	0.0234707	DECODE	DECODE	0.208421	159.859	Deepression_Wray_tall	LNX1	Transcriptome	BRAIN DLPFC	MR	PsychENCODE	TwoSampleMR	0	0.01	0.818		35296807	10.1038/s41380-022-01507-9	Deng et all Mol Psychiatry	BRAIN
LNX1	Q8TBB1	6657	TRANS	BIP_PGC3_noukb	DECODE_Specific	+,NA		0.0234707	0.0234707	DECODE	DECODE	0.208421	159.859	SCZ_PGC3	LNX1	Transcriptome_Transcriptlvel	DLPFC	SMR	CMC+GTEX	SMR	-0.0467956	0.0325228	0.150192		35460606	10.1016/j.ajhg.2022.04.004	Jiang eet all Am J Hum Genet	BRAIN
LNX1	Q8TBB1	6657	TRANS	BIP_PGC3_noukb	DECODE_Specific	+,NA		0.0234707	0.0234707	DECODE	DECODE	0.208421	159.859	SCZ.Clozuk.2018	LNX1	Transcriptome	BRAIN	SMR	PsychENCODE	SMR	0.00931733	0.0312366	0.765		30545856	10.1126/science.aat8127	Gandal et all science	BRAIN
LNX1	Q8TBB1	6657	TRANS	BIP_PGC3_noukb	DECODE_Specific	+,NA		0.0234707	0.0234707	DECODE	DECODE	0.208421	159.859	BD.PGC.ruderferCell2018	LNX1	Transcriptome	BRAIN	SMR	PsychENCODE	SMR	-0.045099	0.0484378	0.351817		30545856	10.1126/science.aat8127	Gandal et all science	BRAIN
LNX1	Q8TBB1	6657	TRANS	BIP_PGC3_noukb	DECODE_Specific	+,NA		0.0234707	0.0234707	DECODE	DECODE	0.208421	159.859	MDD	LNX1	Proteiome	BLOOD	SMR	eQTLGen	SMR	0.00388418	0.0456403	0.932179		37415601	10.3389/fgene.2023.1191264	Gedik et all Front Genet	BLOOD
LNX1	Q8TBB1	6657	TRANS	BIP_PGC3_noukb	DECODE_Specific	+,NA		0.0234707	0.0234707	DECODE	DECODE	0.208421	159.859	BIP	LNX1	Proteiome	BLOOD	SMR	eQTLGen	SMR	-0.273822	0.101751	0.00712189		37415601	10.3389/fgene.2023.1191264	Gedik et all Front Genet	BLOOD
LNX1	Q8TBB1	6657	TRANS	BIP_PGC3_noukb	DECODE_Specific	+,NA		0.0234707	0.0234707	DECODE	DECODE	0.208421	159.859	SCZ.Clozuk.2018	LNX1	Transcriptome	BRAIN	TWAS	PsychENCODE	FUSION	0.48073		0.631		30545856	10.1126/science.aat8127	Gandal et all science	BRAIN
LNX1	Q8TBB1	6657	TRANS	BIP_PGC3_noukb	DECODE_Specific	+,NA		0.0234707	0.0234707	DECODE	DECODE	0.208421	159.859	BD.PGC.ruderferCell2018	LNX1	Transcriptome	BRAIN	TWAS	PsychENCODE	FUSION	0.37991		0.704		30545856	10.1126/science.aat8127	Gandal et all science	BRAIN
LNX1	Q8TBB1	6657	TRANS	Cognition_Meta	DECODE_Specific	+,NA		0.0475992	0.0475992	DECODE	DECODE	0.35744	324.198	Deepression_Wray_tall	LNX1	Transcriptome	BRAIN DLPFC	MR	PsychENCODE	TwoSampleMR	0	0.01	0.818		35296807	10.1038/s41380-022-01507-9	Deng et all Mol Psychiatry	BRAIN
LNX1	Q8TBB1	6657	TRANS	Cognition_Meta	DECODE_Specific	+,NA		0.0475992	0.0475992	DECODE	DECODE	0.35744	324.198	SCZ_PGC3	LNX1	Transcriptome_Transcriptlvel	DLPFC	SMR	CMC+GTEX	SMR	-0.0467956	0.0325228	0.150192		35460606	10.1016/j.ajhg.2022.04.004	Jiang eet all Am J Hum Genet	BRAIN
LNX1	Q8TBB1	6657	TRANS	Cognition_Meta	DECODE_Specific	+,NA		0.0475992	0.0475992	DECODE	DECODE	0.35744	324.198	SCZ.Clozuk.2018	LNX1	Transcriptome	BRAIN	SMR	PsychENCODE	SMR	0.00931733	0.0312366	0.765		30545856	10.1126/science.aat8127	Gandal et all science	BRAIN
LNX1	Q8TBB1	6657	TRANS	Cognition_Meta	DECODE_Specific	+,NA		0.0475992	0.0475992	DECODE	DECODE	0.35744	324.198	BD.PGC.ruderferCell2018	LNX1	Transcriptome	BRAIN	SMR	PsychENCODE	SMR	-0.045099	0.0484378	0.351817		30545856	10.1126/science.aat8127	Gandal et all science	BRAIN
LNX1	Q8TBB1	6657	TRANS	Cognition_Meta	DECODE_Specific	+,NA		0.0475992	0.0475992	DECODE	DECODE	0.35744	324.198	MDD	LNX1	Proteiome	BLOOD	SMR	eQTLGen	SMR	0.00388418	0.0456403	0.932179		37415601	10.3389/fgene.2023.1191264	Gedik et all Front Genet	BLOOD
LNX1	Q8TBB1	6657	TRANS	Cognition_Meta	DECODE_Specific	+,NA		0.0475992	0.0475992	DECODE	DECODE	0.35744	324.198	BIP	LNX1	Proteiome	BLOOD	SMR	eQTLGen	SMR	-0.273822	0.101751	0.00712189		37415601	10.3389/fgene.2023.1191264	Gedik et all Front Genet	BLOOD
LNX1	Q8TBB1	6657	TRANS	Cognition_Meta	DECODE_Specific	+,NA		0.0475992	0.0475992	DECODE	DECODE	0.35744	324.198	SCZ.Clozuk.2018	LNX1	Transcriptome	BRAIN	TWAS	PsychENCODE	FUSION	0.48073		0.631		30545856	10.1126/science.aat8127	Gandal et all science	BRAIN
LNX1	Q8TBB1	6657	TRANS	Cognition_Meta	DECODE_Specific	+,NA		0.0475992	0.0475992	DECODE	DECODE	0.35744	324.198	BD.PGC.ruderferCell2018	LNX1	Transcriptome	BRAIN	TWAS	PsychENCODE	FUSION	0.37991		0.704		30545856	10.1126/science.aat8127	Gandal et all science	BRAIN
LNX1	Q8TBB1	6657	TRANS	Depression_iPSYCH_2023	DECODE_Specific	+,NA		0.904433	0.904433	DECODE	DECODE	1.43793	6160.09	Deepression_Wray_tall	LNX1	Transcriptome	BRAIN DLPFC	MR	PsychENCODE	TwoSampleMR	0	0.01	0.818		35296807	10.1038/s41380-022-01507-9	Deng et all Mol Psychiatry	BRAIN
LNX1	Q8TBB1	6657	TRANS	Depression_iPSYCH_2023	DECODE_Specific	+,NA		0.904433	0.904433	DECODE	DECODE	1.43793	6160.09	SCZ_PGC3	LNX1	Transcriptome_Transcriptlvel	DLPFC	SMR	CMC+GTEX	SMR	-0.0467956	0.0325228	0.150192		35460606	10.1016/j.ajhg.2022.04.004	Jiang eet all Am J Hum Genet	BRAIN
LNX1	Q8TBB1	6657	TRANS	Depression_iPSYCH_2023	DECODE_Specific	+,NA		0.904433	0.904433	DECODE	DECODE	1.43793	6160.09	SCZ.Clozuk.2018	LNX1	Transcriptome	BRAIN	SMR	PsychENCODE	SMR	0.00931733	0.0312366	0.765		30545856	10.1126/science.aat8127	Gandal et all science	BRAIN
LNX1	Q8TBB1	6657	TRANS	Depression_iPSYCH_2023	DECODE_Specific	+,NA		0.904433	0.904433	DECODE	DECODE	1.43793	6160.09	BD.PGC.ruderferCell2018	LNX1	Transcriptome	BRAIN	SMR	PsychENCODE	SMR	-0.045099	0.0484378	0.351817		30545856	10.1126/science.aat8127	Gandal et all science	BRAIN
LNX1	Q8TBB1	6657	TRANS	Depression_iPSYCH_2023	DECODE_Specific	+,NA		0.904433	0.904433	DECODE	DECODE	1.43793	6160.09	MDD	LNX1	Proteiome	BLOOD	SMR	eQTLGen	SMR	0.00388418	0.0456403	0.932179		37415601	10.3389/fgene.2023.1191264	Gedik et all Front Genet	BLOOD
LNX1	Q8TBB1	6657	TRANS	Depression_iPSYCH_2023	DECODE_Specific	+,NA		0.904433	0.904433	DECODE	DECODE	1.43793	6160.09	BIP	LNX1	Proteiome	BLOOD	SMR	eQTLGen	SMR	-0.273822	0.101751	0.00712189		37415601	10.3389/fgene.2023.1191264	Gedik et all Front Genet	BLOOD
LNX1	Q8TBB1	6657	TRANS	Depression_iPSYCH_2023	DECODE_Specific	+,NA		0.904433	0.904433	DECODE	DECODE	1.43793	6160.09	SCZ.Clozuk.2018	LNX1	Transcriptome	BRAIN	TWAS	PsychENCODE	FUSION	0.48073		0.631		30545856	10.1126/science.aat8127	Gandal et all science	BRAIN
LNX1	Q8TBB1	6657	TRANS	Depression_iPSYCH_2023	DECODE_Specific	+,NA		0.904433	0.904433	DECODE	DECODE	1.43793	6160.09	BD.PGC.ruderferCell2018	LNX1	Transcriptome	BRAIN	TWAS	PsychENCODE	FUSION	0.37991		0.704		30545856	10.1126/science.aat8127	Gandal et all science	BRAIN
LNX1	Q8TBB1	6657	TRANS	PGC3_SCZ_NoUKB	DECODE_Specific	+,NA		0.0684925	0.0684925	DECODE	DECODE	0.316058	466.502	Deepression_Wray_tall	LNX1	Transcriptome	BRAIN DLPFC	MR	PsychENCODE	TwoSampleMR	0	0.01	0.818		35296807	10.1038/s41380-022-01507-9	Deng et all Mol Psychiatry	BRAIN
LNX1	Q8TBB1	6657	TRANS	PGC3_SCZ_NoUKB	DECODE_Specific	+,NA		0.0684925	0.0684925	DECODE	DECODE	0.316058	466.502	SCZ_PGC3	LNX1	Transcriptome_Transcriptlvel	DLPFC	SMR	CMC+GTEX	SMR	-0.0467956	0.0325228	0.150192		35460606	10.1016/j.ajhg.2022.04.004	Jiang eet all Am J Hum Genet	BRAIN
LNX1	Q8TBB1	6657	TRANS	PGC3_SCZ_NoUKB	DECODE_Specific	+,NA		0.0684925	0.0684925	DECODE	DECODE	0.316058	466.502	SCZ.Clozuk.2018	LNX1	Transcriptome	BRAIN	SMR	PsychENCODE	SMR	0.00931733	0.0312366	0.765		30545856	10.1126/science.aat8127	Gandal et all science	BRAIN
LNX1	Q8TBB1	6657	TRANS	PGC3_SCZ_NoUKB	DECODE_Specific	+,NA		0.0684925	0.0684925	DECODE	DECODE	0.316058	466.502	BD.PGC.ruderferCell2018	LNX1	Transcriptome	BRAIN	SMR	PsychENCODE	SMR	-0.045099	0.0484378	0.351817		30545856	10.1126/science.aat8127	Gandal et all science	BRAIN
LNX1	Q8TBB1	6657	TRANS	PGC3_SCZ_NoUKB	DECODE_Specific	+,NA		0.0684925	0.0684925	DECODE	DECODE	0.316058	466.502	MDD	LNX1	Proteiome	BLOOD	SMR	eQTLGen	SMR	0.00388418	0.0456403	0.932179		37415601	10.3389/fgene.2023.1191264	Gedik et all Front Genet	BLOOD
LNX1	Q8TBB1	6657	TRANS	PGC3_SCZ_NoUKB	DECODE_Specific	+,NA		0.0684925	0.0684925	DECODE	DECODE	0.316058	466.502	BIP	LNX1	Proteiome	BLOOD	SMR	eQTLGen	SMR	-0.273822	0.101751	0.00712189		37415601	10.3389/fgene.2023.1191264	Gedik et all Front Genet	BLOOD
LNX1	Q8TBB1	6657	TRANS	PGC3_SCZ_NoUKB	DECODE_Specific	+,NA		0.0684925	0.0684925	DECODE	DECODE	0.316058	466.502	SCZ.Clozuk.2018	LNX1	Transcriptome	BRAIN	TWAS	PsychENCODE	FUSION	0.48073		0.631		30545856	10.1126/science.aat8127	Gandal et all science	BRAIN
LNX1	Q8TBB1	6657	TRANS	PGC3_SCZ_NoUKB	DECODE_Specific	+,NA		0.0684925	0.0684925	DECODE	DECODE	0.316058	466.502	BD.PGC.ruderferCell2018	LNX1	Transcriptome	BRAIN	TWAS	PsychENCODE	FUSION	0.37991		0.704		30545856	10.1126/science.aat8127	Gandal et all science	BRAIN
LONP1	P36776	9479	CIS	BIP_PGC3_noukb	UKBB-PPP_Specific	NA,-		0.120299	0.120299	UKBB_PPP	UKBB_PPP	0.66619	449.678	SCZ_PGC3	LONP1	Transcriptome	DLPFC	MR	CMC+GTEX	MendelianRandomization			0.0552203		35460606	10.1016/j.ajhg.2022.04.004	Jiang eet all Am J Hum Genet	BRAIN
LONP1	P36776	9479	CIS	BIP_PGC3_noukb	UKBB-PPP_Specific	NA,-		0.120299	0.120299	UKBB_PPP	UKBB_PPP	0.66619	449.678	SCZ_PGC3	LONP1	Transcriptome	DLPFC	MR	CMC+GTEX	MendelianRandomization			0.0182038		35460606	10.1016/j.ajhg.2022.04.004	Jiang eet all Am J Hum Genet	BRAIN
LONP1	P36776	9479	CIS	BIP_PGC3_noukb	UKBB-PPP_Specific	NA,-		0.120299	0.120299	UKBB_PPP	UKBB_PPP	0.66619	449.678	SCZ_PGC3	LONP1	Transcriptome	DLPFC	MR	CMC+GTEX	MendelianRandomization			0.00098846		35460606	10.1016/j.ajhg.2022.04.004	Jiang eet all Am J Hum Genet	BRAIN
LONP1	P36776	9479	CIS	BIP_PGC3_noukb	UKBB-PPP_Specific	NA,-		0.120299	0.120299	UKBB_PPP	UKBB_PPP	0.66619	449.678	SCZ_PGC3	LONP1	Transcriptome	DLPFC	MR	CMC+GTEX	EMIC			0.0776467		35460606	10.1016/j.ajhg.2022.04.004	Jiang eet all Am J Hum Genet	BRAIN
LONP1	P36776	9479	CIS	BIP_PGC3_noukb	UKBB-PPP_Specific	NA,-		0.120299	0.120299	UKBB_PPP	UKBB_PPP	0.66619	449.678	BIP_2019_Stahl_etall	LONP1	Transcriptome	DLPFC	MR	CMC+GTEX	MendelianRandomization			0.704705		35460606	10.1016/j.ajhg.2022.04.004	Jiang eet all Am J Hum Genet	BRAIN
LONP1	P36776	9479	CIS	BIP_PGC3_noukb	UKBB-PPP_Specific	NA,-		0.120299	0.120299	UKBB_PPP	UKBB_PPP	0.66619	449.678	BIP_2019_Stahl_etall	LONP1	Transcriptome	DLPFC	MR	CMC+GTEX	MendelianRandomization			0.685574		35460606	10.1016/j.ajhg.2022.04.004	Jiang eet all Am J Hum Genet	BRAIN
LONP1	P36776	9479	CIS	BIP_PGC3_noukb	UKBB-PPP_Specific	NA,-		0.120299	0.120299	UKBB_PPP	UKBB_PPP	0.66619	449.678	BIP_2019_Stahl_etall	LONP1	Transcriptome	DLPFC	MR	CMC+GTEX	MendelianRandomization			0.48051		35460606	10.1016/j.ajhg.2022.04.004	Jiang eet all Am J Hum Genet	BRAIN
LONP1	P36776	9479	CIS	BIP_PGC3_noukb	UKBB-PPP_Specific	NA,-		0.120299	0.120299	UKBB_PPP	UKBB_PPP	0.66619	449.678	BIP_2019_Stahl_etall	LONP1	Transcriptome	DLPFC	MR	CMC+GTEX	EMIC			0.677606		35460606	10.1016/j.ajhg.2022.04.004	Jiang eet all Am J Hum Genet	BRAIN
LONP1	P36776	9479	CIS	BIP_PGC3_noukb	UKBB-PPP_Specific	NA,-		0.120299	0.120299	UKBB_PPP	UKBB_PPP	0.66619	449.678	Deepression_Wray_tall	LONP1	Proteiome	BRAIN DLPFC	MR	ROS/MAP	TwoSampleMR	0.13	0.11	0.222		35296807	10.1038/s41380-022-01507-9	Deng et all Mol Psychiatry	BRAIN
LONP1	P36776	9479	CIS	BIP_PGC3_noukb	UKBB-PPP_Specific	NA,-		0.120299	0.120299	UKBB_PPP	UKBB_PPP	0.66619	449.678	Deepression_Wray_tall	LONP1	Transcriptome	BRAIN DLPFC	MR	PsychENCODE	TwoSampleMR	0.01	0.01	0.289		35296807	10.1038/s41380-022-01507-9	Deng et all Mol Psychiatry	BRAIN
LONP1	P36776	9479	CIS	BIP_PGC3_noukb	UKBB-PPP_Specific	NA,-		0.120299	0.120299	UKBB_PPP	UKBB_PPP	0.66619	449.678	Deepression_Wray_tall	LONP1	Transcriptome	BLOOD	MR	GTEx	TwoSampleMR	0.04	0.04	0.23		35296807	10.1038/s41380-022-01507-9	Deng et all Mol Psychiatry	BLOOD
LONP1	P36776	9479	CIS	BIP_PGC3_noukb	UKBB-PPP_Specific	NA,-		0.120299	0.120299	UKBB_PPP	UKBB_PPP	0.66619	449.678	SCZ_PGC3	LONP1	Transcriptome	DLPFC	SMR	CMC+GTEX	SMR	0.0532495	0.0202808	0.00864927		35460606	10.1016/j.ajhg.2022.04.004	Jiang eet all Am J Hum Genet	BRAIN
LONP1	P36776	9479	CIS	BIP_PGC3_noukb	UKBB-PPP_Specific	NA,-		0.120299	0.120299	UKBB_PPP	UKBB_PPP	0.66619	449.678	SCZ_PGC3	LONP1	Transcriptome_Transcriptlvel	DLPFC	SMR	CMC+GTEX	SMR	0.0372671	0.0148219	0.0119258		35460606	10.1016/j.ajhg.2022.04.004	Jiang eet all Am J Hum Genet	BRAIN
LONP1	P36776	9479	CIS	BIP_PGC3_noukb	UKBB-PPP_Specific	NA,-		0.120299	0.120299	UKBB_PPP	UKBB_PPP	0.66619	449.678	SCZ_PGC3	LONP1	Transcriptome_Transcriptlvel	DLPFC	SMR	CMC+GTEX	SMR	0.066482	0.0281975	0.0183873		35460606	10.1016/j.ajhg.2022.04.004	Jiang eet all Am J Hum Genet	BRAIN
LONP1	P36776	9479	CIS	BIP_PGC3_noukb	UKBB-PPP_Specific	NA,-		0.120299	0.120299	UKBB_PPP	UKBB_PPP	0.66619	449.678	SCZ_PGC3	LONP1	Transcriptome_Transcriptlvel	DLPFC	SMR	CMC+GTEX	SMR	0.0951015	0.0409406	0.0201836		35460606	10.1016/j.ajhg.2022.04.004	Jiang eet all Am J Hum Genet	BRAIN
LONP1	P36776	9479	CIS	BIP_PGC3_noukb	UKBB-PPP_Specific	NA,-		0.120299	0.120299	UKBB_PPP	UKBB_PPP	0.66619	449.678	SCZ.Clozuk.2018	LONP1	Transcriptome	BRAIN	SMR	PsychENCODE	SMR	0.0239303	0.0139164	0.0855		30545856	10.1126/science.aat8127	Gandal et all science	BRAIN
LONP1	P36776	9479	CIS	BIP_PGC3_noukb	UKBB-PPP_Specific	NA,-		0.120299	0.120299	UKBB_PPP	UKBB_PPP	0.66619	449.678	BD.PGC.ruderferCell2018	LONP1	Transcriptome	BRAIN	SMR	PsychENCODE	SMR	-0.00190674	0.0211958	0.92832		30545856	10.1126/science.aat8127	Gandal et all science	BRAIN
LONP1	P36776	9479	CIS	BIP_PGC3_noukb	UKBB-PPP_Specific	NA,-		0.120299	0.120299	UKBB_PPP	UKBB_PPP	0.66619	449.678	Depression Howard et all	LONP1	Proteiome	BRAIN DPFC	SMR	ROS/MAP	SMR	0.132466	0.110066	0.228775		33846625	10.1038/s41593-021-00832-6	Wingo Nat Neurosci	BRAIN
LONP1	P36776	9479	CIS	BIP_PGC3_noukb	UKBB-PPP_Specific	NA,-		0.120299	0.120299	UKBB_PPP	UKBB_PPP	0.66619	449.678	SCZ	LONP1	Proteiome	BLOOD	SMR	eQTLGen	SMR	0.0773656	0.022439	0.000565145		37415601	10.3389/fgene.2023.1191264	Gedik et all Front Genet	BLOOD
LONP1	P36776	9479	CIS	BIP_PGC3_noukb	UKBB-PPP_Specific	NA,-		0.120299	0.120299	UKBB_PPP	UKBB_PPP	0.66619	449.678	MDD	LONP1	Proteiome	BRAIN	SMR	BrainMeta	SMR	0.00986022	0.0056811	0.0826316		37415601	10.3389/fgene.2023.1191264	Gedik et all Front Genet	BRAIN
LONP1	P36776	9479	CIS	BIP_PGC3_noukb	UKBB-PPP_Specific	NA,-		0.120299	0.120299	UKBB_PPP	UKBB_PPP	0.66619	449.678	BIP	LONP1	Proteiome	BRAIN	SMR	BrainMeta	SMR	-0.00123314	0.0129416	0.924088		37415601	10.3389/fgene.2023.1191264	Gedik et all Front Genet	BRAIN
LONP1	P36776	9479	CIS	BIP_PGC3_noukb	UKBB-PPP_Specific	NA,-		0.120299	0.120299	UKBB_PPP	UKBB_PPP	0.66619	449.678	SCZ	LONP1	Proteiome	BRAIN	SMR	BrainMeta	SMR	0.0266077	0.011381	0.0193922		37415601	10.3389/fgene.2023.1191264	Gedik et all Front Genet	BRAIN
LONP1	P36776	9479	CIS	BIP_PGC3_noukb	UKBB-PPP_Specific	NA,-		0.120299	0.120299	UKBB_PPP	UKBB_PPP	0.66619	449.678	MDD	LONP1	Proteiome	BLOOD	SMR	eQTLGen	SMR	0.0146638	0.0115807	0.205431		37415601	10.3389/fgene.2023.1191264	Gedik et all Front Genet	BLOOD
LONP1	P36776	9479	CIS	BIP_PGC3_noukb	UKBB-PPP_Specific	NA,-		0.120299	0.120299	UKBB_PPP	UKBB_PPP	0.66619	449.678	BIP	LONP1	Proteiome	BLOOD	SMR	eQTLGen	SMR	0.00591017	0.0252117	0.814658		37415601	10.3389/fgene.2023.1191264	Gedik et all Front Genet	BLOOD
LONP1	P36776	9479	CIS	BIP_PGC3_noukb	UKBB-PPP_Specific	NA,-		0.120299	0.120299	UKBB_PPP	UKBB_PPP	0.66619	449.678	MDD	LONP1	Proteiome	BRAIN	SMR	Wingo et al., 2022, in 722 samples	SMR	0.0181077	0.0104883	0.0842632		37415601	10.3389/fgene.2023.1191264	Gedik et all Front Genet	BRAIN
LONP1	P36776	9479	CIS	BIP_PGC3_noukb	UKBB-PPP_Specific	NA,-		0.120299	0.120299	UKBB_PPP	UKBB_PPP	0.66619	449.678	BIP	LONP1	Proteiome	BRAIN	SMR	Wingo et al., 2022, in 722 samples	SMR	-0.0022646	0.0237669	0.92409		37415601	10.3389/fgene.2023.1191264	Gedik et all Front Genet	BRAIN
LONP1	P36776	9479	CIS	BIP_PGC3_noukb	UKBB-PPP_Specific	NA,-		0.120299	0.120299	UKBB_PPP	UKBB_PPP	0.66619	449.678	SCZ	LONP1	Proteiome	BRAIN	SMR	Wingo et al., 2022, in 722 samples	SMR	0.0488636	0.0211011	0.0205754		37415601	10.3389/fgene.2023.1191264	Gedik et all Front Genet	BRAIN
LONP1	P36776	9479	CIS	BIP_PGC3_noukb	UKBB-PPP_Specific	NA,-		0.120299	0.120299	UKBB_PPP	UKBB_PPP	0.66619	449.678	SCZ	LONP1	Transcriptome	BRAIN_DLPFC	TWAS	CMC	FUSION	2.65897		0.00784		31691811	10.1093/hmg/ddz253	Hall et al Hum Mol Genet	BRAIN
LONP1	P36776	9479	CIS	BIP_PGC3_noukb	UKBB-PPP_Specific	NA,-		0.120299	0.120299	UKBB_PPP	UKBB_PPP	0.66619	449.678	SCZ.Clozuk.2018	LONP1	Transcriptome	BRAIN	TWAS	PsychENCODE	FUSION	1.88549		0.0594		30545856	10.1126/science.aat8127	Gandal et all science	BRAIN
LONP1	P36776	9479	CIS	BIP_PGC3_noukb	UKBB-PPP_Specific	NA,-		0.120299	0.120299	UKBB_PPP	UKBB_PPP	0.66619	449.678	SCZ_PGC2+CLOZUK	LONP1	Transcriptome	DLPFC	TWAS	Collado-Torres	FUSION	3.06557		0.00217		31174959	10.1016/j.neuron.2019.05.013	ColladoTorres_neuron_twas etal. Neuron	BRAIN
LONP1	P36776	9479	CIS	BIP_PGC3_noukb	UKBB-PPP_Specific	NA,-		0.120299	0.120299	UKBB_PPP	UKBB_PPP	0.66619	449.678	SCZ_PGC2+CLOZUK	LONP1	Transcriptome	DLPFC	TWAS	Collado-Torres	FUSION	2.87864		0.00399		31174959	10.1016/j.neuron.2019.05.013	ColladoTorres_neuron_twas etal. Neuron	BRAIN
LONP1	P36776	9479	CIS	BIP_PGC3_noukb	UKBB-PPP_Specific	NA,-		0.120299	0.120299	UKBB_PPP	UKBB_PPP	0.66619	449.678	SCZ_PGC2+CLOZUK	LONP1	Transcriptome	HIPPO	TWAS	Collado-Torres	FUSION	3.00925		0.00262		31174959	10.1016/j.neuron.2019.05.013	ColladoTorres_neuron_twas etal. Neuron	BRAIN
LONP1	P36776	9479	CIS	BIP_PGC3_noukb	UKBB-PPP_Specific	NA,-		0.120299	0.120299	UKBB_PPP	UKBB_PPP	0.66619	449.678	SCZ_PGC2+CLOZUK	LONP1	Transcriptome	HIPPO	TWAS	Collado-Torres	FUSION	2.9999		0.0027		31174959	10.1016/j.neuron.2019.05.013	ColladoTorres_neuron_twas etal. Neuron	BRAIN
LONP1	P36776	9479	CIS	BIP_PGC3_noukb	UKBB-PPP_Specific	NA,-		0.120299	0.120299	UKBB_PPP	UKBB_PPP	0.66619	449.678	SCZ_PGC2+CLOZUK	LONP1	Transcriptome	HIPPO	TWAS	Collado-Torres	FUSION	2.93764		0.00331		31174959	10.1016/j.neuron.2019.05.013	ColladoTorres_neuron_twas etal. Neuron	BRAIN
LONP1	P36776	9479	CIS	BIP_PGC3_noukb	UKBB-PPP_Specific	NA,-		0.120299	0.120299	UKBB_PPP	UKBB_PPP	0.66619	449.678	Depression Howard et all	LONP1	Proteiome	BRAIN DPFC	PWAS	ROS/MAP	FUSION	1.2366		0.21622		33846625	10.1038/s41593-021-00832-6	Wingo Nat Neurosci	BRAIN
LONP1	P36776	9479	CIS	BIP_PGC3_noukb	UKBB-PPP_Specific	NA,-		0.120299	0.120299	UKBB_PPP	UKBB_PPP	0.66619	449.678	Depression Howard et all	LONP1	Transcriptome	BRAIN DPFC	TWAS	dPFC of 152 participants of European descent	FUSION	-0.3145		0.75317		33846625	10.1038/s41593-021-00832-6	Wingo Nat Neurosci	BRAIN
LONP1	P36776	9479	CIS	BIP_PGC3_noukb	UKBB-PPP_Specific	NA,-		0.120299	0.120299	UKBB_PPP	UKBB_PPP	0.66619	449.678	Depression Howard et all	LONP1	Proteiome	BRAIN	PWAS	ROS/MAP	FUSION	0.4363		0.663		33846625	10.1038/s41593-021-00832-6	Wingo Nat Neurosci	BRAIN
LONP1	P36776	9479	CIS	BIP_PGC3_noukb	UKBB-PPP_Specific	NA,-		0.120299	0.120299	UKBB_PPP	UKBB_PPP	0.66619	449.678	Schizophrenia	LONP1	Transcriptome	brain caudate nucleus	TWAS	Gtex	Fusion			0.0212455		36319771	10.1038/s41593-022-01182-7	Benjamin KJM	brain caudate nucleus
LONP1	P36776	9479	CIS	PGC3_SCZ_NoUKB	UKBB-PPP_Specific	NA,+		0.185978	0.185978	UKBB_PPP	UKBB_PPP	0.791784	695.186	SCZ_PGC3	LONP1	Transcriptome	DLPFC	MR	CMC+GTEX	MendelianRandomization			0.0552203		35460606	10.1016/j.ajhg.2022.04.004	Jiang eet all Am J Hum Genet	BRAIN
LONP1	P36776	9479	CIS	PGC3_SCZ_NoUKB	UKBB-PPP_Specific	NA,+		0.185978	0.185978	UKBB_PPP	UKBB_PPP	0.791784	695.186	SCZ_PGC3	LONP1	Transcriptome	DLPFC	MR	CMC+GTEX	MendelianRandomization			0.0182038		35460606	10.1016/j.ajhg.2022.04.004	Jiang eet all Am J Hum Genet	BRAIN
LONP1	P36776	9479	CIS	PGC3_SCZ_NoUKB	UKBB-PPP_Specific	NA,+		0.185978	0.185978	UKBB_PPP	UKBB_PPP	0.791784	695.186	SCZ_PGC3	LONP1	Transcriptome	DLPFC	MR	CMC+GTEX	MendelianRandomization			0.00098846		35460606	10.1016/j.ajhg.2022.04.004	Jiang eet all Am J Hum Genet	BRAIN
LONP1	P36776	9479	CIS	PGC3_SCZ_NoUKB	UKBB-PPP_Specific	NA,+		0.185978	0.185978	UKBB_PPP	UKBB_PPP	0.791784	695.186	SCZ_PGC3	LONP1	Transcriptome	DLPFC	MR	CMC+GTEX	EMIC			0.0776467		35460606	10.1016/j.ajhg.2022.04.004	Jiang eet all Am J Hum Genet	BRAIN
LONP1	P36776	9479	CIS	PGC3_SCZ_NoUKB	UKBB-PPP_Specific	NA,+		0.185978	0.185978	UKBB_PPP	UKBB_PPP	0.791784	695.186	BIP_2019_Stahl_etall	LONP1	Transcriptome	DLPFC	MR	CMC+GTEX	MendelianRandomization			0.704705		35460606	10.1016/j.ajhg.2022.04.004	Jiang eet all Am J Hum Genet	BRAIN
LONP1	P36776	9479	CIS	PGC3_SCZ_NoUKB	UKBB-PPP_Specific	NA,+		0.185978	0.185978	UKBB_PPP	UKBB_PPP	0.791784	695.186	BIP_2019_Stahl_etall	LONP1	Transcriptome	DLPFC	MR	CMC+GTEX	MendelianRandomization			0.685574		35460606	10.1016/j.ajhg.2022.04.004	Jiang eet all Am J Hum Genet	BRAIN
LONP1	P36776	9479	CIS	PGC3_SCZ_NoUKB	UKBB-PPP_Specific	NA,+		0.185978	0.185978	UKBB_PPP	UKBB_PPP	0.791784	695.186	BIP_2019_Stahl_etall	LONP1	Transcriptome	DLPFC	MR	CMC+GTEX	MendelianRandomization			0.48051		35460606	10.1016/j.ajhg.2022.04.004	Jiang eet all Am J Hum Genet	BRAIN
LONP1	P36776	9479	CIS	PGC3_SCZ_NoUKB	UKBB-PPP_Specific	NA,+		0.185978	0.185978	UKBB_PPP	UKBB_PPP	0.791784	695.186	BIP_2019_Stahl_etall	LONP1	Transcriptome	DLPFC	MR	CMC+GTEX	EMIC			0.677606		35460606	10.1016/j.ajhg.2022.04.004	Jiang eet all Am J Hum Genet	BRAIN
LONP1	P36776	9479	CIS	PGC3_SCZ_NoUKB	UKBB-PPP_Specific	NA,+		0.185978	0.185978	UKBB_PPP	UKBB_PPP	0.791784	695.186	Deepression_Wray_tall	LONP1	Proteiome	BRAIN DLPFC	MR	ROS/MAP	TwoSampleMR	0.13	0.11	0.222		35296807	10.1038/s41380-022-01507-9	Deng et all Mol Psychiatry	BRAIN
LONP1	P36776	9479	CIS	PGC3_SCZ_NoUKB	UKBB-PPP_Specific	NA,+		0.185978	0.185978	UKBB_PPP	UKBB_PPP	0.791784	695.186	Deepression_Wray_tall	LONP1	Transcriptome	BRAIN DLPFC	MR	PsychENCODE	TwoSampleMR	0.01	0.01	0.289		35296807	10.1038/s41380-022-01507-9	Deng et all Mol Psychiatry	BRAIN
LONP1	P36776	9479	CIS	PGC3_SCZ_NoUKB	UKBB-PPP_Specific	NA,+		0.185978	0.185978	UKBB_PPP	UKBB_PPP	0.791784	695.186	Deepression_Wray_tall	LONP1	Transcriptome	BLOOD	MR	GTEx	TwoSampleMR	0.04	0.04	0.23		35296807	10.1038/s41380-022-01507-9	Deng et all Mol Psychiatry	BLOOD
LONP1	P36776	9479	CIS	PGC3_SCZ_NoUKB	UKBB-PPP_Specific	NA,+		0.185978	0.185978	UKBB_PPP	UKBB_PPP	0.791784	695.186	SCZ_PGC3	LONP1	Transcriptome	DLPFC	SMR	CMC+GTEX	SMR	0.0532495	0.0202808	0.00864927		35460606	10.1016/j.ajhg.2022.04.004	Jiang eet all Am J Hum Genet	BRAIN
LONP1	P36776	9479	CIS	PGC3_SCZ_NoUKB	UKBB-PPP_Specific	NA,+		0.185978	0.185978	UKBB_PPP	UKBB_PPP	0.791784	695.186	SCZ_PGC3	LONP1	Transcriptome_Transcriptlvel	DLPFC	SMR	CMC+GTEX	SMR	0.0372671	0.0148219	0.0119258		35460606	10.1016/j.ajhg.2022.04.004	Jiang eet all Am J Hum Genet	BRAIN
LONP1	P36776	9479	CIS	PGC3_SCZ_NoUKB	UKBB-PPP_Specific	NA,+		0.185978	0.185978	UKBB_PPP	UKBB_PPP	0.791784	695.186	SCZ_PGC3	LONP1	Transcriptome_Transcriptlvel	DLPFC	SMR	CMC+GTEX	SMR	0.066482	0.0281975	0.0183873		35460606	10.1016/j.ajhg.2022.04.004	Jiang eet all Am J Hum Genet	BRAIN
LONP1	P36776	9479	CIS	PGC3_SCZ_NoUKB	UKBB-PPP_Specific	NA,+		0.185978	0.185978	UKBB_PPP	UKBB_PPP	0.791784	695.186	SCZ_PGC3	LONP1	Transcriptome_Transcriptlvel	DLPFC	SMR	CMC+GTEX	SMR	0.0951015	0.0409406	0.0201836		35460606	10.1016/j.ajhg.2022.04.004	Jiang eet all Am J Hum Genet	BRAIN
LONP1	P36776	9479	CIS	PGC3_SCZ_NoUKB	UKBB-PPP_Specific	NA,+		0.185978	0.185978	UKBB_PPP	UKBB_PPP	0.791784	695.186	SCZ.Clozuk.2018	LONP1	Transcriptome	BRAIN	SMR	PsychENCODE	SMR	0.0239303	0.0139164	0.0855		30545856	10.1126/science.aat8127	Gandal et all science	BRAIN
LONP1	P36776	9479	CIS	PGC3_SCZ_NoUKB	UKBB-PPP_Specific	NA,+		0.185978	0.185978	UKBB_PPP	UKBB_PPP	0.791784	695.186	BD.PGC.ruderferCell2018	LONP1	Transcriptome	BRAIN	SMR	PsychENCODE	SMR	-0.00190674	0.0211958	0.92832		30545856	10.1126/science.aat8127	Gandal et all science	BRAIN
LONP1	P36776	9479	CIS	PGC3_SCZ_NoUKB	UKBB-PPP_Specific	NA,+		0.185978	0.185978	UKBB_PPP	UKBB_PPP	0.791784	695.186	Depression Howard et all	LONP1	Proteiome	BRAIN DPFC	SMR	ROS/MAP	SMR	0.132466	0.110066	0.228775		33846625	10.1038/s41593-021-00832-6	Wingo Nat Neurosci	BRAIN
LONP1	P36776	9479	CIS	PGC3_SCZ_NoUKB	UKBB-PPP_Specific	NA,+		0.185978	0.185978	UKBB_PPP	UKBB_PPP	0.791784	695.186	SCZ	LONP1	Proteiome	BLOOD	SMR	eQTLGen	SMR	0.0773656	0.022439	0.000565145		37415601	10.3389/fgene.2023.1191264	Gedik et all Front Genet	BLOOD
LONP1	P36776	9479	CIS	PGC3_SCZ_NoUKB	UKBB-PPP_Specific	NA,+		0.185978	0.185978	UKBB_PPP	UKBB_PPP	0.791784	695.186	MDD	LONP1	Proteiome	BRAIN	SMR	BrainMeta	SMR	0.00986022	0.0056811	0.0826316		37415601	10.3389/fgene.2023.1191264	Gedik et all Front Genet	BRAIN
LONP1	P36776	9479	CIS	PGC3_SCZ_NoUKB	UKBB-PPP_Specific	NA,+		0.185978	0.185978	UKBB_PPP	UKBB_PPP	0.791784	695.186	BIP	LONP1	Proteiome	BRAIN	SMR	BrainMeta	SMR	-0.00123314	0.0129416	0.924088		37415601	10.3389/fgene.2023.1191264	Gedik et all Front Genet	BRAIN
LONP1	P36776	9479	CIS	PGC3_SCZ_NoUKB	UKBB-PPP_Specific	NA,+		0.185978	0.185978	UKBB_PPP	UKBB_PPP	0.791784	695.186	SCZ	LONP1	Proteiome	BRAIN	SMR	BrainMeta	SMR	0.0266077	0.011381	0.0193922		37415601	10.3389/fgene.2023.1191264	Gedik et all Front Genet	BRAIN
LONP1	P36776	9479	CIS	PGC3_SCZ_NoUKB	UKBB-PPP_Specific	NA,+		0.185978	0.185978	UKBB_PPP	UKBB_PPP	0.791784	695.186	MDD	LONP1	Proteiome	BLOOD	SMR	eQTLGen	SMR	0.0146638	0.0115807	0.205431		37415601	10.3389/fgene.2023.1191264	Gedik et all Front Genet	BLOOD
LONP1	P36776	9479	CIS	PGC3_SCZ_NoUKB	UKBB-PPP_Specific	NA,+		0.185978	0.185978	UKBB_PPP	UKBB_PPP	0.791784	695.186	BIP	LONP1	Proteiome	BLOOD	SMR	eQTLGen	SMR	0.00591017	0.0252117	0.814658		37415601	10.3389/fgene.2023.1191264	Gedik et all Front Genet	BLOOD
LONP1	P36776	9479	CIS	PGC3_SCZ_NoUKB	UKBB-PPP_Specific	NA,+		0.185978	0.185978	UKBB_PPP	UKBB_PPP	0.791784	695.186	MDD	LONP1	Proteiome	BRAIN	SMR	Wingo et al., 2022, in 722 samples	SMR	0.0181077	0.0104883	0.0842632		37415601	10.3389/fgene.2023.1191264	Gedik et all Front Genet	BRAIN
LONP1	P36776	9479	CIS	PGC3_SCZ_NoUKB	UKBB-PPP_Specific	NA,+		0.185978	0.185978	UKBB_PPP	UKBB_PPP	0.791784	695.186	BIP	LONP1	Proteiome	BRAIN	SMR	Wingo et al., 2022, in 722 samples	SMR	-0.0022646	0.0237669	0.92409		37415601	10.3389/fgene.2023.1191264	Gedik et all Front Genet	BRAIN
LONP1	P36776	9479	CIS	PGC3_SCZ_NoUKB	UKBB-PPP_Specific	NA,+		0.185978	0.185978	UKBB_PPP	UKBB_PPP	0.791784	695.186	SCZ	LONP1	Proteiome	BRAIN	SMR	Wingo et al., 2022, in 722 samples	SMR	0.0488636	0.0211011	0.0205754		37415601	10.3389/fgene.2023.1191264	Gedik et all Front Genet	BRAIN
LONP1	P36776	9479	CIS	PGC3_SCZ_NoUKB	UKBB-PPP_Specific	NA,+		0.185978	0.185978	UKBB_PPP	UKBB_PPP	0.791784	695.186	SCZ	LONP1	Transcriptome	BRAIN_DLPFC	TWAS	CMC	FUSION	2.65897		0.00784		31691811	10.1093/hmg/ddz253	Hall et al Hum Mol Genet	BRAIN
LONP1	P36776	9479	CIS	PGC3_SCZ_NoUKB	UKBB-PPP_Specific	NA,+		0.185978	0.185978	UKBB_PPP	UKBB_PPP	0.791784	695.186	SCZ.Clozuk.2018	LONP1	Transcriptome	BRAIN	TWAS	PsychENCODE	FUSION	1.88549		0.0594		30545856	10.1126/science.aat8127	Gandal et all science	BRAIN
LONP1	P36776	9479	CIS	PGC3_SCZ_NoUKB	UKBB-PPP_Specific	NA,+		0.185978	0.185978	UKBB_PPP	UKBB_PPP	0.791784	695.186	SCZ_PGC2+CLOZUK	LONP1	Transcriptome	DLPFC	TWAS	Collado-Torres	FUSION	3.06557		0.00217		31174959	10.1016/j.neuron.2019.05.013	ColladoTorres_neuron_twas etal. Neuron	BRAIN
LONP1	P36776	9479	CIS	PGC3_SCZ_NoUKB	UKBB-PPP_Specific	NA,+		0.185978	0.185978	UKBB_PPP	UKBB_PPP	0.791784	695.186	SCZ_PGC2+CLOZUK	LONP1	Transcriptome	DLPFC	TWAS	Collado-Torres	FUSION	2.87864		0.00399		31174959	10.1016/j.neuron.2019.05.013	ColladoTorres_neuron_twas etal. Neuron	BRAIN
LONP1	P36776	9479	CIS	PGC3_SCZ_NoUKB	UKBB-PPP_Specific	NA,+		0.185978	0.185978	UKBB_PPP	UKBB_PPP	0.791784	695.186	SCZ_PGC2+CLOZUK	LONP1	Transcriptome	HIPPO	TWAS	Collado-Torres	FUSION	3.00925		0.00262		31174959	10.1016/j.neuron.2019.05.013	ColladoTorres_neuron_twas etal. Neuron	BRAIN
LONP1	P36776	9479	CIS	PGC3_SCZ_NoUKB	UKBB-PPP_Specific	NA,+		0.185978	0.185978	UKBB_PPP	UKBB_PPP	0.791784	695.186	SCZ_PGC2+CLOZUK	LONP1	Transcriptome	HIPPO	TWAS	Collado-Torres	FUSION	2.9999		0.0027		31174959	10.1016/j.neuron.2019.05.013	ColladoTorres_neuron_twas etal. Neuron	BRAIN
LONP1	P36776	9479	CIS	PGC3_SCZ_NoUKB	UKBB-PPP_Specific	NA,+		0.185978	0.185978	UKBB_PPP	UKBB_PPP	0.791784	695.186	SCZ_PGC2+CLOZUK	LONP1	Transcriptome	HIPPO	TWAS	Collado-Torres	FUSION	2.93764		0.00331		31174959	10.1016/j.neuron.2019.05.013	ColladoTorres_neuron_twas etal. Neuron	BRAIN
LONP1	P36776	9479	CIS	PGC3_SCZ_NoUKB	UKBB-PPP_Specific	NA,+		0.185978	0.185978	UKBB_PPP	UKBB_PPP	0.791784	695.186	Depression Howard et all	LONP1	Proteiome	BRAIN DPFC	PWAS	ROS/MAP	FUSION	1.2366		0.21622		33846625	10.1038/s41593-021-00832-6	Wingo Nat Neurosci	BRAIN
LONP1	P36776	9479	CIS	PGC3_SCZ_NoUKB	UKBB-PPP_Specific	NA,+		0.185978	0.185978	UKBB_PPP	UKBB_PPP	0.791784	695.186	Depression Howard et all	LONP1	Transcriptome	BRAIN DPFC	TWAS	dPFC of 152 participants of European descent	FUSION	-0.3145		0.75317		33846625	10.1038/s41593-021-00832-6	Wingo Nat Neurosci	BRAIN
LONP1	P36776	9479	CIS	PGC3_SCZ_NoUKB	UKBB-PPP_Specific	NA,+		0.185978	0.185978	UKBB_PPP	UKBB_PPP	0.791784	695.186	Depression Howard et all	LONP1	Proteiome	BRAIN	PWAS	ROS/MAP	FUSION	0.4363		0.663		33846625	10.1038/s41593-021-00832-6	Wingo Nat Neurosci	BRAIN
LONP1	P36776	9479	CIS	PGC3_SCZ_NoUKB	UKBB-PPP_Specific	NA,+		0.185978	0.185978	UKBB_PPP	UKBB_PPP	0.791784	695.186	Schizophrenia	LONP1	Transcriptome	brain caudate nucleus	TWAS	Gtex	Fusion			0.0212455		36319771	10.1038/s41593-022-01182-7	Benjamin KJM	brain caudate nucleus
LONP1	P36776	9479	CIS	Depression_iPSYCH_2023	UKBB-PPP_Specific	NA,+		0.521892	0.521892	UKBB_PPP	UKBB_PPP	1.20944	1950.83	SCZ_PGC3	LONP1	Transcriptome	DLPFC	MR	CMC+GTEX	MendelianRandomization			0.0552203		35460606	10.1016/j.ajhg.2022.04.004	Jiang eet all Am J Hum Genet	BRAIN
LONP1	P36776	9479	CIS	Depression_iPSYCH_2023	UKBB-PPP_Specific	NA,+		0.521892	0.521892	UKBB_PPP	UKBB_PPP	1.20944	1950.83	SCZ_PGC3	LONP1	Transcriptome	DLPFC	MR	CMC+GTEX	MendelianRandomization			0.0182038		35460606	10.1016/j.ajhg.2022.04.004	Jiang eet all Am J Hum Genet	BRAIN
LONP1	P36776	9479	CIS	Depression_iPSYCH_2023	UKBB-PPP_Specific	NA,+		0.521892	0.521892	UKBB_PPP	UKBB_PPP	1.20944	1950.83	SCZ_PGC3	LONP1	Transcriptome	DLPFC	MR	CMC+GTEX	MendelianRandomization			0.00098846		35460606	10.1016/j.ajhg.2022.04.004	Jiang eet all Am J Hum Genet	BRAIN
LONP1	P36776	9479	CIS	Depression_iPSYCH_2023	UKBB-PPP_Specific	NA,+		0.521892	0.521892	UKBB_PPP	UKBB_PPP	1.20944	1950.83	SCZ_PGC3	LONP1	Transcriptome	DLPFC	MR	CMC+GTEX	EMIC			0.0776467		35460606	10.1016/j.ajhg.2022.04.004	Jiang eet all Am J Hum Genet	BRAIN
LONP1	P36776	9479	CIS	Depression_iPSYCH_2023	UKBB-PPP_Specific	NA,+		0.521892	0.521892	UKBB_PPP	UKBB_PPP	1.20944	1950.83	BIP_2019_Stahl_etall	LONP1	Transcriptome	DLPFC	MR	CMC+GTEX	MendelianRandomization			0.704705		35460606	10.1016/j.ajhg.2022.04.004	Jiang eet all Am J Hum Genet	BRAIN
LONP1	P36776	9479	CIS	Depression_iPSYCH_2023	UKBB-PPP_Specific	NA,+		0.521892	0.521892	UKBB_PPP	UKBB_PPP	1.20944	1950.83	BIP_2019_Stahl_etall	LONP1	Transcriptome	DLPFC	MR	CMC+GTEX	MendelianRandomization			0.685574		35460606	10.1016/j.ajhg.2022.04.004	Jiang eet all Am J Hum Genet	BRAIN
LONP1	P36776	9479	CIS	Depression_iPSYCH_2023	UKBB-PPP_Specific	NA,+		0.521892	0.521892	UKBB_PPP	UKBB_PPP	1.20944	1950.83	BIP_2019_Stahl_etall	LONP1	Transcriptome	DLPFC	MR	CMC+GTEX	MendelianRandomization			0.48051		35460606	10.1016/j.ajhg.2022.04.004	Jiang eet all Am J Hum Genet	BRAIN
LONP1	P36776	9479	CIS	Depression_iPSYCH_2023	UKBB-PPP_Specific	NA,+		0.521892	0.521892	UKBB_PPP	UKBB_PPP	1.20944	1950.83	BIP_2019_Stahl_etall	LONP1	Transcriptome	DLPFC	MR	CMC+GTEX	EMIC			0.677606		35460606	10.1016/j.ajhg.2022.04.004	Jiang eet all Am J Hum Genet	BRAIN
LONP1	P36776	9479	CIS	Depression_iPSYCH_2023	UKBB-PPP_Specific	NA,+		0.521892	0.521892	UKBB_PPP	UKBB_PPP	1.20944	1950.83	Deepression_Wray_tall	LONP1	Proteiome	BRAIN DLPFC	MR	ROS/MAP	TwoSampleMR	0.13	0.11	0.222		35296807	10.1038/s41380-022-01507-9	Deng et all Mol Psychiatry	BRAIN
LONP1	P36776	9479	CIS	Depression_iPSYCH_2023	UKBB-PPP_Specific	NA,+		0.521892	0.521892	UKBB_PPP	UKBB_PPP	1.20944	1950.83	Deepression_Wray_tall	LONP1	Transcriptome	BRAIN DLPFC	MR	PsychENCODE	TwoSampleMR	0.01	0.01	0.289		35296807	10.1038/s41380-022-01507-9	Deng et all Mol Psychiatry	BRAIN
LONP1	P36776	9479	CIS	Depression_iPSYCH_2023	UKBB-PPP_Specific	NA,+		0.521892	0.521892	UKBB_PPP	UKBB_PPP	1.20944	1950.83	Deepression_Wray_tall	LONP1	Transcriptome	BLOOD	MR	GTEx	TwoSampleMR	0.04	0.04	0.23		35296807	10.1038/s41380-022-01507-9	Deng et all Mol Psychiatry	BLOOD
LONP1	P36776	9479	CIS	Depression_iPSYCH_2023	UKBB-PPP_Specific	NA,+		0.521892	0.521892	UKBB_PPP	UKBB_PPP	1.20944	1950.83	SCZ_PGC3	LONP1	Transcriptome	DLPFC	SMR	CMC+GTEX	SMR	0.0532495	0.0202808	0.00864927		35460606	10.1016/j.ajhg.2022.04.004	Jiang eet all Am J Hum Genet	BRAIN
LONP1	P36776	9479	CIS	Depression_iPSYCH_2023	UKBB-PPP_Specific	NA,+		0.521892	0.521892	UKBB_PPP	UKBB_PPP	1.20944	1950.83	SCZ_PGC3	LONP1	Transcriptome_Transcriptlvel	DLPFC	SMR	CMC+GTEX	SMR	0.0372671	0.0148219	0.0119258		35460606	10.1016/j.ajhg.2022.04.004	Jiang eet all Am J Hum Genet	BRAIN
LONP1	P36776	9479	CIS	Depression_iPSYCH_2023	UKBB-PPP_Specific	NA,+		0.521892	0.521892	UKBB_PPP	UKBB_PPP	1.20944	1950.83	SCZ_PGC3	LONP1	Transcriptome_Transcriptlvel	DLPFC	SMR	CMC+GTEX	SMR	0.066482	0.0281975	0.0183873		35460606	10.1016/j.ajhg.2022.04.004	Jiang eet all Am J Hum Genet	BRAIN
LONP1	P36776	9479	CIS	Depression_iPSYCH_2023	UKBB-PPP_Specific	NA,+		0.521892	0.521892	UKBB_PPP	UKBB_PPP	1.20944	1950.83	SCZ_PGC3	LONP1	Transcriptome_Transcriptlvel	DLPFC	SMR	CMC+GTEX	SMR	0.0951015	0.0409406	0.0201836		35460606	10.1016/j.ajhg.2022.04.004	Jiang eet all Am J Hum Genet	BRAIN
LONP1	P36776	9479	CIS	Depression_iPSYCH_2023	UKBB-PPP_Specific	NA,+		0.521892	0.521892	UKBB_PPP	UKBB_PPP	1.20944	1950.83	SCZ.Clozuk.2018	LONP1	Transcriptome	BRAIN	SMR	PsychENCODE	SMR	0.0239303	0.0139164	0.0855		30545856	10.1126/science.aat8127	Gandal et all science	BRAIN
LONP1	P36776	9479	CIS	Depression_iPSYCH_2023	UKBB-PPP_Specific	NA,+		0.521892	0.521892	UKBB_PPP	UKBB_PPP	1.20944	1950.83	BD.PGC.ruderferCell2018	LONP1	Transcriptome	BRAIN	SMR	PsychENCODE	SMR	-0.00190674	0.0211958	0.92832		30545856	10.1126/science.aat8127	Gandal et all science	BRAIN
LONP1	P36776	9479	CIS	Depression_iPSYCH_2023	UKBB-PPP_Specific	NA,+		0.521892	0.521892	UKBB_PPP	UKBB_PPP	1.20944	1950.83	Depression Howard et all	LONP1	Proteiome	BRAIN DPFC	SMR	ROS/MAP	SMR	0.132466	0.110066	0.228775		33846625	10.1038/s41593-021-00832-6	Wingo Nat Neurosci	BRAIN
LONP1	P36776	9479	CIS	Depression_iPSYCH_2023	UKBB-PPP_Specific	NA,+		0.521892	0.521892	UKBB_PPP	UKBB_PPP	1.20944	1950.83	SCZ	LONP1	Proteiome	BLOOD	SMR	eQTLGen	SMR	0.0773656	0.022439	0.000565145		37415601	10.3389/fgene.2023.1191264	Gedik et all Front Genet	BLOOD
LONP1	P36776	9479	CIS	Depression_iPSYCH_2023	UKBB-PPP_Specific	NA,+		0.521892	0.521892	UKBB_PPP	UKBB_PPP	1.20944	1950.83	MDD	LONP1	Proteiome	BRAIN	SMR	BrainMeta	SMR	0.00986022	0.0056811	0.0826316		37415601	10.3389/fgene.2023.1191264	Gedik et all Front Genet	BRAIN
LONP1	P36776	9479	CIS	Depression_iPSYCH_2023	UKBB-PPP_Specific	NA,+		0.521892	0.521892	UKBB_PPP	UKBB_PPP	1.20944	1950.83	BIP	LONP1	Proteiome	BRAIN	SMR	BrainMeta	SMR	-0.00123314	0.0129416	0.924088		37415601	10.3389/fgene.2023.1191264	Gedik et all Front Genet	BRAIN
LONP1	P36776	9479	CIS	Depression_iPSYCH_2023	UKBB-PPP_Specific	NA,+		0.521892	0.521892	UKBB_PPP	UKBB_PPP	1.20944	1950.83	SCZ	LONP1	Proteiome	BRAIN	SMR	BrainMeta	SMR	0.0266077	0.011381	0.0193922		37415601	10.3389/fgene.2023.1191264	Gedik et all Front Genet	BRAIN
LONP1	P36776	9479	CIS	Depression_iPSYCH_2023	UKBB-PPP_Specific	NA,+		0.521892	0.521892	UKBB_PPP	UKBB_PPP	1.20944	1950.83	MDD	LONP1	Proteiome	BLOOD	SMR	eQTLGen	SMR	0.0146638	0.0115807	0.205431		37415601	10.3389/fgene.2023.1191264	Gedik et all Front Genet	BLOOD
LONP1	P36776	9479	CIS	Depression_iPSYCH_2023	UKBB-PPP_Specific	NA,+		0.521892	0.521892	UKBB_PPP	UKBB_PPP	1.20944	1950.83	BIP	LONP1	Proteiome	BLOOD	SMR	eQTLGen	SMR	0.00591017	0.0252117	0.814658		37415601	10.3389/fgene.2023.1191264	Gedik et all Front Genet	BLOOD
LONP1	P36776	9479	CIS	Depression_iPSYCH_2023	UKBB-PPP_Specific	NA,+		0.521892	0.521892	UKBB_PPP	UKBB_PPP	1.20944	1950.83	MDD	LONP1	Proteiome	BRAIN	SMR	Wingo et al., 2022, in 722 samples	SMR	0.0181077	0.0104883	0.0842632		37415601	10.3389/fgene.2023.1191264	Gedik et all Front Genet	BRAIN
LONP1	P36776	9479	CIS	Depression_iPSYCH_2023	UKBB-PPP_Specific	NA,+		0.521892	0.521892	UKBB_PPP	UKBB_PPP	1.20944	1950.83	BIP	LONP1	Proteiome	BRAIN	SMR	Wingo et al., 2022, in 722 samples	SMR	-0.0022646	0.0237669	0.92409		37415601	10.3389/fgene.2023.1191264	Gedik et all Front Genet	BRAIN
LONP1	P36776	9479	CIS	Depression_iPSYCH_2023	UKBB-PPP_Specific	NA,+		0.521892	0.521892	UKBB_PPP	UKBB_PPP	1.20944	1950.83	SCZ	LONP1	Proteiome	BRAIN	SMR	Wingo et al., 2022, in 722 samples	SMR	0.0488636	0.0211011	0.0205754		37415601	10.3389/fgene.2023.1191264	Gedik et all Front Genet	BRAIN
LONP1	P36776	9479	CIS	Depression_iPSYCH_2023	UKBB-PPP_Specific	NA,+		0.521892	0.521892	UKBB_PPP	UKBB_PPP	1.20944	1950.83	SCZ	LONP1	Transcriptome	BRAIN_DLPFC	TWAS	CMC	FUSION	2.65897		0.00784		31691811	10.1093/hmg/ddz253	Hall et al Hum Mol Genet	BRAIN
LONP1	P36776	9479	CIS	Depression_iPSYCH_2023	UKBB-PPP_Specific	NA,+		0.521892	0.521892	UKBB_PPP	UKBB_PPP	1.20944	1950.83	SCZ.Clozuk.2018	LONP1	Transcriptome	BRAIN	TWAS	PsychENCODE	FUSION	1.88549		0.0594		30545856	10.1126/science.aat8127	Gandal et all science	BRAIN
LONP1	P36776	9479	CIS	Depression_iPSYCH_2023	UKBB-PPP_Specific	NA,+		0.521892	0.521892	UKBB_PPP	UKBB_PPP	1.20944	1950.83	SCZ_PGC2+CLOZUK	LONP1	Transcriptome	DLPFC	TWAS	Collado-Torres	FUSION	3.06557		0.00217		31174959	10.1016/j.neuron.2019.05.013	ColladoTorres_neuron_twas etal. Neuron	BRAIN
LONP1	P36776	9479	CIS	Depression_iPSYCH_2023	UKBB-PPP_Specific	NA,+		0.521892	0.521892	UKBB_PPP	UKBB_PPP	1.20944	1950.83	SCZ_PGC2+CLOZUK	LONP1	Transcriptome	DLPFC	TWAS	Collado-Torres	FUSION	2.87864		0.00399		31174959	10.1016/j.neuron.2019.05.013	ColladoTorres_neuron_twas etal. Neuron	BRAIN
LONP1	P36776	9479	CIS	Depression_iPSYCH_2023	UKBB-PPP_Specific	NA,+		0.521892	0.521892	UKBB_PPP	UKBB_PPP	1.20944	1950.83	SCZ_PGC2+CLOZUK	LONP1	Transcriptome	HIPPO	TWAS	Collado-Torres	FUSION	3.00925		0.00262		31174959	10.1016/j.neuron.2019.05.013	ColladoTorres_neuron_twas etal. Neuron	BRAIN
LONP1	P36776	9479	CIS	Depression_iPSYCH_2023	UKBB-PPP_Specific	NA,+		0.521892	0.521892	UKBB_PPP	UKBB_PPP	1.20944	1950.83	SCZ_PGC2+CLOZUK	LONP1	Transcriptome	HIPPO	TWAS	Collado-Torres	FUSION	2.9999		0.0027		31174959	10.1016/j.neuron.2019.05.013	ColladoTorres_neuron_twas etal. Neuron	BRAIN
LONP1	P36776	9479	CIS	Depression_iPSYCH_2023	UKBB-PPP_Specific	NA,+		0.521892	0.521892	UKBB_PPP	UKBB_PPP	1.20944	1950.83	SCZ_PGC2+CLOZUK	LONP1	Transcriptome	HIPPO	TWAS	Collado-Torres	FUSION	2.93764		0.00331		31174959	10.1016/j.neuron.2019.05.013	ColladoTorres_neuron_twas etal. Neuron	BRAIN
LONP1	P36776	9479	CIS	Depression_iPSYCH_2023	UKBB-PPP_Specific	NA,+		0.521892	0.521892	UKBB_PPP	UKBB_PPP	1.20944	1950.83	Depression Howard et all	LONP1	Proteiome	BRAIN DPFC	PWAS	ROS/MAP	FUSION	1.2366		0.21622		33846625	10.1038/s41593-021-00832-6	Wingo Nat Neurosci	BRAIN
LONP1	P36776	9479	CIS	Depression_iPSYCH_2023	UKBB-PPP_Specific	NA,+		0.521892	0.521892	UKBB_PPP	UKBB_PPP	1.20944	1950.83	Depression Howard et all	LONP1	Transcriptome	BRAIN DPFC	TWAS	dPFC of 152 participants of European descent	FUSION	-0.3145		0.75317		33846625	10.1038/s41593-021-00832-6	Wingo Nat Neurosci	BRAIN
LONP1	P36776	9479	CIS	Depression_iPSYCH_2023	UKBB-PPP_Specific	NA,+		0.521892	0.521892	UKBB_PPP	UKBB_PPP	1.20944	1950.83	Depression Howard et all	LONP1	Proteiome	BRAIN	PWAS	ROS/MAP	FUSION	0.4363		0.663		33846625	10.1038/s41593-021-00832-6	Wingo Nat Neurosci	BRAIN
LONP1	P36776	9479	CIS	Depression_iPSYCH_2023	UKBB-PPP_Specific	NA,+		0.521892	0.521892	UKBB_PPP	UKBB_PPP	1.20944	1950.83	Schizophrenia	LONP1	Transcriptome	brain caudate nucleus	TWAS	Gtex	Fusion			0.0212455		36319771	10.1038/s41593-022-01182-7	Benjamin KJM	brain caudate nucleus
LONP1	P36776	9479	CIS	Cognition_Meta	UKBB-PPP_Specific	NA,-		0.812667	0.812667	UKBB_PPP	UKBB_PPP	1.37083	3037.75	SCZ_PGC3	LONP1	Transcriptome	DLPFC	MR	CMC+GTEX	MendelianRandomization			0.0552203		35460606	10.1016/j.ajhg.2022.04.004	Jiang eet all Am J Hum Genet	BRAIN
LONP1	P36776	9479	CIS	Cognition_Meta	UKBB-PPP_Specific	NA,-		0.812667	0.812667	UKBB_PPP	UKBB_PPP	1.37083	3037.75	SCZ_PGC3	LONP1	Transcriptome	DLPFC	MR	CMC+GTEX	MendelianRandomization			0.0182038		35460606	10.1016/j.ajhg.2022.04.004	Jiang eet all Am J Hum Genet	BRAIN
LONP1	P36776	9479	CIS	Cognition_Meta	UKBB-PPP_Specific	NA,-		0.812667	0.812667	UKBB_PPP	UKBB_PPP	1.37083	3037.75	SCZ_PGC3	LONP1	Transcriptome	DLPFC	MR	CMC+GTEX	MendelianRandomization			0.00098846		35460606	10.1016/j.ajhg.2022.04.004	Jiang eet all Am J Hum Genet	BRAIN
LONP1	P36776	9479	CIS	Cognition_Meta	UKBB-PPP_Specific	NA,-		0.812667	0.812667	UKBB_PPP	UKBB_PPP	1.37083	3037.75	SCZ_PGC3	LONP1	Transcriptome	DLPFC	MR	CMC+GTEX	EMIC			0.0776467		35460606	10.1016/j.ajhg.2022.04.004	Jiang eet all Am J Hum Genet	BRAIN
LONP1	P36776	9479	CIS	Cognition_Meta	UKBB-PPP_Specific	NA,-		0.812667	0.812667	UKBB_PPP	UKBB_PPP	1.37083	3037.75	BIP_2019_Stahl_etall	LONP1	Transcriptome	DLPFC	MR	CMC+GTEX	MendelianRandomization			0.704705		35460606	10.1016/j.ajhg.2022.04.004	Jiang eet all Am J Hum Genet	BRAIN
LONP1	P36776	9479	CIS	Cognition_Meta	UKBB-PPP_Specific	NA,-		0.812667	0.812667	UKBB_PPP	UKBB_PPP	1.37083	3037.75	BIP_2019_Stahl_etall	LONP1	Transcriptome	DLPFC	MR	CMC+GTEX	MendelianRandomization			0.685574		35460606	10.1016/j.ajhg.2022.04.004	Jiang eet all Am J Hum Genet	BRAIN
LONP1	P36776	9479	CIS	Cognition_Meta	UKBB-PPP_Specific	NA,-		0.812667	0.812667	UKBB_PPP	UKBB_PPP	1.37083	3037.75	BIP_2019_Stahl_etall	LONP1	Transcriptome	DLPFC	MR	CMC+GTEX	MendelianRandomization			0.48051		35460606	10.1016/j.ajhg.2022.04.004	Jiang eet all Am J Hum Genet	BRAIN
LONP1	P36776	9479	CIS	Cognition_Meta	UKBB-PPP_Specific	NA,-		0.812667	0.812667	UKBB_PPP	UKBB_PPP	1.37083	3037.75	BIP_2019_Stahl_etall	LONP1	Transcriptome	DLPFC	MR	CMC+GTEX	EMIC			0.677606		35460606	10.1016/j.ajhg.2022.04.004	Jiang eet all Am J Hum Genet	BRAIN
LONP1	P36776	9479	CIS	Cognition_Meta	UKBB-PPP_Specific	NA,-		0.812667	0.812667	UKBB_PPP	UKBB_PPP	1.37083	3037.75	Deepression_Wray_tall	LONP1	Proteiome	BRAIN DLPFC	MR	ROS/MAP	TwoSampleMR	0.13	0.11	0.222		35296807	10.1038/s41380-022-01507-9	Deng et all Mol Psychiatry	BRAIN
LONP1	P36776	9479	CIS	Cognition_Meta	UKBB-PPP_Specific	NA,-		0.812667	0.812667	UKBB_PPP	UKBB_PPP	1.37083	3037.75	Deepression_Wray_tall	LONP1	Transcriptome	BRAIN DLPFC	MR	PsychENCODE	TwoSampleMR	0.01	0.01	0.289		35296807	10.1038/s41380-022-01507-9	Deng et all Mol Psychiatry	BRAIN
LONP1	P36776	9479	CIS	Cognition_Meta	UKBB-PPP_Specific	NA,-		0.812667	0.812667	UKBB_PPP	UKBB_PPP	1.37083	3037.75	Deepression_Wray_tall	LONP1	Transcriptome	BLOOD	MR	GTEx	TwoSampleMR	0.04	0.04	0.23		35296807	10.1038/s41380-022-01507-9	Deng et all Mol Psychiatry	BLOOD
LONP1	P36776	9479	CIS	Cognition_Meta	UKBB-PPP_Specific	NA,-		0.812667	0.812667	UKBB_PPP	UKBB_PPP	1.37083	3037.75	SCZ_PGC3	LONP1	Transcriptome	DLPFC	SMR	CMC+GTEX	SMR	0.0532495	0.0202808	0.00864927		35460606	10.1016/j.ajhg.2022.04.004	Jiang eet all Am J Hum Genet	BRAIN
LONP1	P36776	9479	CIS	Cognition_Meta	UKBB-PPP_Specific	NA,-		0.812667	0.812667	UKBB_PPP	UKBB_PPP	1.37083	3037.75	SCZ_PGC3	LONP1	Transcriptome_Transcriptlvel	DLPFC	SMR	CMC+GTEX	SMR	0.0372671	0.0148219	0.0119258		35460606	10.1016/j.ajhg.2022.04.004	Jiang eet all Am J Hum Genet	BRAIN
LONP1	P36776	9479	CIS	Cognition_Meta	UKBB-PPP_Specific	NA,-		0.812667	0.812667	UKBB_PPP	UKBB_PPP	1.37083	3037.75	SCZ_PGC3	LONP1	Transcriptome_Transcriptlvel	DLPFC	SMR	CMC+GTEX	SMR	0.066482	0.0281975	0.0183873		35460606	10.1016/j.ajhg.2022.04.004	Jiang eet all Am J Hum Genet	BRAIN
LONP1	P36776	9479	CIS	Cognition_Meta	UKBB-PPP_Specific	NA,-		0.812667	0.812667	UKBB_PPP	UKBB_PPP	1.37083	3037.75	SCZ_PGC3	LONP1	Transcriptome_Transcriptlvel	DLPFC	SMR	CMC+GTEX	SMR	0.0951015	0.0409406	0.0201836		35460606	10.1016/j.ajhg.2022.04.004	Jiang eet all Am J Hum Genet	BRAIN
LONP1	P36776	9479	CIS	Cognition_Meta	UKBB-PPP_Specific	NA,-		0.812667	0.812667	UKBB_PPP	UKBB_PPP	1.37083	3037.75	SCZ.Clozuk.2018	LONP1	Transcriptome	BRAIN	SMR	PsychENCODE	SMR	0.0239303	0.0139164	0.0855		30545856	10.1126/science.aat8127	Gandal et all science	BRAIN
LONP1	P36776	9479	CIS	Cognition_Meta	UKBB-PPP_Specific	NA,-		0.812667	0.812667	UKBB_PPP	UKBB_PPP	1.37083	3037.75	BD.PGC.ruderferCell2018	LONP1	Transcriptome	BRAIN	SMR	PsychENCODE	SMR	-0.00190674	0.0211958	0.92832		30545856	10.1126/science.aat8127	Gandal et all science	BRAIN
LONP1	P36776	9479	CIS	Cognition_Meta	UKBB-PPP_Specific	NA,-		0.812667	0.812667	UKBB_PPP	UKBB_PPP	1.37083	3037.75	Depression Howard et all	LONP1	Proteiome	BRAIN DPFC	SMR	ROS/MAP	SMR	0.132466	0.110066	0.228775		33846625	10.1038/s41593-021-00832-6	Wingo Nat Neurosci	BRAIN
LONP1	P36776	9479	CIS	Cognition_Meta	UKBB-PPP_Specific	NA,-		0.812667	0.812667	UKBB_PPP	UKBB_PPP	1.37083	3037.75	SCZ	LONP1	Proteiome	BLOOD	SMR	eQTLGen	SMR	0.0773656	0.022439	0.000565145		37415601	10.3389/fgene.2023.1191264	Gedik et all Front Genet	BLOOD
LONP1	P36776	9479	CIS	Cognition_Meta	UKBB-PPP_Specific	NA,-		0.812667	0.812667	UKBB_PPP	UKBB_PPP	1.37083	3037.75	MDD	LONP1	Proteiome	BRAIN	SMR	BrainMeta	SMR	0.00986022	0.0056811	0.0826316		37415601	10.3389/fgene.2023.1191264	Gedik et all Front Genet	BRAIN
LONP1	P36776	9479	CIS	Cognition_Meta	UKBB-PPP_Specific	NA,-		0.812667	0.812667	UKBB_PPP	UKBB_PPP	1.37083	3037.75	BIP	LONP1	Proteiome	BRAIN	SMR	BrainMeta	SMR	-0.00123314	0.0129416	0.924088		37415601	10.3389/fgene.2023.1191264	Gedik et all Front Genet	BRAIN
LONP1	P36776	9479	CIS	Cognition_Meta	UKBB-PPP_Specific	NA,-		0.812667	0.812667	UKBB_PPP	UKBB_PPP	1.37083	3037.75	SCZ	LONP1	Proteiome	BRAIN	SMR	BrainMeta	SMR	0.0266077	0.011381	0.0193922		37415601	10.3389/fgene.2023.1191264	Gedik et all Front Genet	BRAIN
LONP1	P36776	9479	CIS	Cognition_Meta	UKBB-PPP_Specific	NA,-		0.812667	0.812667	UKBB_PPP	UKBB_PPP	1.37083	3037.75	MDD	LONP1	Proteiome	BLOOD	SMR	eQTLGen	SMR	0.0146638	0.0115807	0.205431		37415601	10.3389/fgene.2023.1191264	Gedik et all Front Genet	BLOOD
LONP1	P36776	9479	CIS	Cognition_Meta	UKBB-PPP_Specific	NA,-		0.812667	0.812667	UKBB_PPP	UKBB_PPP	1.37083	3037.75	BIP	LONP1	Proteiome	BLOOD	SMR	eQTLGen	SMR	0.00591017	0.0252117	0.814658		37415601	10.3389/fgene.2023.1191264	Gedik et all Front Genet	BLOOD
LONP1	P36776	9479	CIS	Cognition_Meta	UKBB-PPP_Specific	NA,-		0.812667	0.812667	UKBB_PPP	UKBB_PPP	1.37083	3037.75	MDD	LONP1	Proteiome	BRAIN	SMR	Wingo et al., 2022, in 722 samples	SMR	0.0181077	0.0104883	0.0842632		37415601	10.3389/fgene.2023.1191264	Gedik et all Front Genet	BRAIN
LONP1	P36776	9479	CIS	Cognition_Meta	UKBB-PPP_Specific	NA,-		0.812667	0.812667	UKBB_PPP	UKBB_PPP	1.37083	3037.75	BIP	LONP1	Proteiome	BRAIN	SMR	Wingo et al., 2022, in 722 samples	SMR	-0.0022646	0.0237669	0.92409		37415601	10.3389/fgene.2023.1191264	Gedik et all Front Genet	BRAIN
LONP1	P36776	9479	CIS	Cognition_Meta	UKBB-PPP_Specific	NA,-		0.812667	0.812667	UKBB_PPP	UKBB_PPP	1.37083	3037.75	SCZ	LONP1	Proteiome	BRAIN	SMR	Wingo et al., 2022, in 722 samples	SMR	0.0488636	0.0211011	0.0205754		37415601	10.3389/fgene.2023.1191264	Gedik et all Front Genet	BRAIN
LONP1	P36776	9479	CIS	Cognition_Meta	UKBB-PPP_Specific	NA,-		0.812667	0.812667	UKBB_PPP	UKBB_PPP	1.37083	3037.75	SCZ	LONP1	Transcriptome	BRAIN_DLPFC	TWAS	CMC	FUSION	2.65897		0.00784		31691811	10.1093/hmg/ddz253	Hall et al Hum Mol Genet	BRAIN
LONP1	P36776	9479	CIS	Cognition_Meta	UKBB-PPP_Specific	NA,-		0.812667	0.812667	UKBB_PPP	UKBB_PPP	1.37083	3037.75	SCZ.Clozuk.2018	LONP1	Transcriptome	BRAIN	TWAS	PsychENCODE	FUSION	1.88549		0.0594		30545856	10.1126/science.aat8127	Gandal et all science	BRAIN
LONP1	P36776	9479	CIS	Cognition_Meta	UKBB-PPP_Specific	NA,-		0.812667	0.812667	UKBB_PPP	UKBB_PPP	1.37083	3037.75	SCZ_PGC2+CLOZUK	LONP1	Transcriptome	DLPFC	TWAS	Collado-Torres	FUSION	3.06557		0.00217		31174959	10.1016/j.neuron.2019.05.013	ColladoTorres_neuron_twas etal. Neuron	BRAIN
LONP1	P36776	9479	CIS	Cognition_Meta	UKBB-PPP_Specific	NA,-		0.812667	0.812667	UKBB_PPP	UKBB_PPP	1.37083	3037.75	SCZ_PGC2+CLOZUK	LONP1	Transcriptome	DLPFC	TWAS	Collado-Torres	FUSION	2.87864		0.00399		31174959	10.1016/j.neuron.2019.05.013	ColladoTorres_neuron_twas etal. Neuron	BRAIN
LONP1	P36776	9479	CIS	Cognition_Meta	UKBB-PPP_Specific	NA,-		0.812667	0.812667	UKBB_PPP	UKBB_PPP	1.37083	3037.75	SCZ_PGC2+CLOZUK	LONP1	Transcriptome	HIPPO	TWAS	Collado-Torres	FUSION	3.00925		0.00262		31174959	10.1016/j.neuron.2019.05.013	ColladoTorres_neuron_twas etal. Neuron	BRAIN
LONP1	P36776	9479	CIS	Cognition_Meta	UKBB-PPP_Specific	NA,-		0.812667	0.812667	UKBB_PPP	UKBB_PPP	1.37083	3037.75	SCZ_PGC2+CLOZUK	LONP1	Transcriptome	HIPPO	TWAS	Collado-Torres	FUSION	2.9999		0.0027		31174959	10.1016/j.neuron.2019.05.013	ColladoTorres_neuron_twas etal. Neuron	BRAIN
LONP1	P36776	9479	CIS	Cognition_Meta	UKBB-PPP_Specific	NA,-		0.812667	0.812667	UKBB_PPP	UKBB_PPP	1.37083	3037.75	SCZ_PGC2+CLOZUK	LONP1	Transcriptome	HIPPO	TWAS	Collado-Torres	FUSION	2.93764		0.00331		31174959	10.1016/j.neuron.2019.05.013	ColladoTorres_neuron_twas etal. Neuron	BRAIN
LONP1	P36776	9479	CIS	Cognition_Meta	UKBB-PPP_Specific	NA,-		0.812667	0.812667	UKBB_PPP	UKBB_PPP	1.37083	3037.75	Depression Howard et all	LONP1	Proteiome	BRAIN DPFC	PWAS	ROS/MAP	FUSION	1.2366		0.21622		33846625	10.1038/s41593-021-00832-6	Wingo Nat Neurosci	BRAIN
LONP1	P36776	9479	CIS	Cognition_Meta	UKBB-PPP_Specific	NA,-		0.812667	0.812667	UKBB_PPP	UKBB_PPP	1.37083	3037.75	Depression Howard et all	LONP1	Transcriptome	BRAIN DPFC	TWAS	dPFC of 152 participants of European descent	FUSION	-0.3145		0.75317		33846625	10.1038/s41593-021-00832-6	Wingo Nat Neurosci	BRAIN
LONP1	P36776	9479	CIS	Cognition_Meta	UKBB-PPP_Specific	NA,-		0.812667	0.812667	UKBB_PPP	UKBB_PPP	1.37083	3037.75	Depression Howard et all	LONP1	Proteiome	BRAIN	PWAS	ROS/MAP	FUSION	0.4363		0.663		33846625	10.1038/s41593-021-00832-6	Wingo Nat Neurosci	BRAIN
LONP1	P36776	9479	CIS	Cognition_Meta	UKBB-PPP_Specific	NA,-		0.812667	0.812667	UKBB_PPP	UKBB_PPP	1.37083	3037.75	Schizophrenia	LONP1	Transcriptome	brain caudate nucleus	TWAS	Gtex	Fusion			0.0212455		36319771	10.1038/s41593-022-01182-7	Benjamin KJM	brain caudate nucleus
LONP1	P36776	9479	TRANS	PGC3_SCZ_NoUKB	BOTH	-,-	0.491547	0.214149	0.848408	UKBB_PPP	DECODE	0.628695	1458.57	SCZ_PGC3	LONP1	Transcriptome	DLPFC	MR	CMC+GTEX	MendelianRandomization			0.0552203		35460606	10.1016/j.ajhg.2022.04.004	Jiang eet all Am J Hum Genet	BRAIN
LONP1	P36776	9479	TRANS	PGC3_SCZ_NoUKB	BOTH	-,-	0.491547	0.214149	0.848408	UKBB_PPP	DECODE	0.628695	1458.57	SCZ_PGC3	LONP1	Transcriptome	DLPFC	MR	CMC+GTEX	MendelianRandomization			0.0182038		35460606	10.1016/j.ajhg.2022.04.004	Jiang eet all Am J Hum Genet	BRAIN
LONP1	P36776	9479	TRANS	PGC3_SCZ_NoUKB	BOTH	-,-	0.491547	0.214149	0.848408	UKBB_PPP	DECODE	0.628695	1458.57	SCZ_PGC3	LONP1	Transcriptome	DLPFC	MR	CMC+GTEX	MendelianRandomization			0.00098846		35460606	10.1016/j.ajhg.2022.04.004	Jiang eet all Am J Hum Genet	BRAIN
LONP1	P36776	9479	TRANS	PGC3_SCZ_NoUKB	BOTH	-,-	0.491547	0.214149	0.848408	UKBB_PPP	DECODE	0.628695	1458.57	SCZ_PGC3	LONP1	Transcriptome	DLPFC	MR	CMC+GTEX	EMIC			0.0776467		35460606	10.1016/j.ajhg.2022.04.004	Jiang eet all Am J Hum Genet	BRAIN
LONP1	P36776	9479	TRANS	PGC3_SCZ_NoUKB	BOTH	-,-	0.491547	0.214149	0.848408	UKBB_PPP	DECODE	0.628695	1458.57	BIP_2019_Stahl_etall	LONP1	Transcriptome	DLPFC	MR	CMC+GTEX	MendelianRandomization			0.704705		35460606	10.1016/j.ajhg.2022.04.004	Jiang eet all Am J Hum Genet	BRAIN
LONP1	P36776	9479	TRANS	PGC3_SCZ_NoUKB	BOTH	-,-	0.491547	0.214149	0.848408	UKBB_PPP	DECODE	0.628695	1458.57	BIP_2019_Stahl_etall	LONP1	Transcriptome	DLPFC	MR	CMC+GTEX	MendelianRandomization			0.685574		35460606	10.1016/j.ajhg.2022.04.004	Jiang eet all Am J Hum Genet	BRAIN
LONP1	P36776	9479	TRANS	PGC3_SCZ_NoUKB	BOTH	-,-	0.491547	0.214149	0.848408	UKBB_PPP	DECODE	0.628695	1458.57	BIP_2019_Stahl_etall	LONP1	Transcriptome	DLPFC	MR	CMC+GTEX	MendelianRandomization			0.48051		35460606	10.1016/j.ajhg.2022.04.004	Jiang eet all Am J Hum Genet	BRAIN
LONP1	P36776	9479	TRANS	PGC3_SCZ_NoUKB	BOTH	-,-	0.491547	0.214149	0.848408	UKBB_PPP	DECODE	0.628695	1458.57	BIP_2019_Stahl_etall	LONP1	Transcriptome	DLPFC	MR	CMC+GTEX	EMIC			0.677606		35460606	10.1016/j.ajhg.2022.04.004	Jiang eet all Am J Hum Genet	BRAIN
LONP1	P36776	9479	TRANS	PGC3_SCZ_NoUKB	BOTH	-,-	0.491547	0.214149	0.848408	UKBB_PPP	DECODE	0.628695	1458.57	Deepression_Wray_tall	LONP1	Proteiome	BRAIN DLPFC	MR	ROS/MAP	TwoSampleMR	0.13	0.11	0.222		35296807	10.1038/s41380-022-01507-9	Deng et all Mol Psychiatry	BRAIN
LONP1	P36776	9479	TRANS	PGC3_SCZ_NoUKB	BOTH	-,-	0.491547	0.214149	0.848408	UKBB_PPP	DECODE	0.628695	1458.57	Deepression_Wray_tall	LONP1	Transcriptome	BRAIN DLPFC	MR	PsychENCODE	TwoSampleMR	0.01	0.01	0.289		35296807	10.1038/s41380-022-01507-9	Deng et all Mol Psychiatry	BRAIN
LONP1	P36776	9479	TRANS	PGC3_SCZ_NoUKB	BOTH	-,-	0.491547	0.214149	0.848408	UKBB_PPP	DECODE	0.628695	1458.57	Deepression_Wray_tall	LONP1	Transcriptome	BLOOD	MR	GTEx	TwoSampleMR	0.04	0.04	0.23		35296807	10.1038/s41380-022-01507-9	Deng et all Mol Psychiatry	BLOOD
LONP1	P36776	9479	TRANS	PGC3_SCZ_NoUKB	BOTH	-,-	0.491547	0.214149	0.848408	UKBB_PPP	DECODE	0.628695	1458.57	SCZ_PGC3	LONP1	Transcriptome	DLPFC	SMR	CMC+GTEX	SMR	0.0532495	0.0202808	0.00864927		35460606	10.1016/j.ajhg.2022.04.004	Jiang eet all Am J Hum Genet	BRAIN
LONP1	P36776	9479	TRANS	PGC3_SCZ_NoUKB	BOTH	-,-	0.491547	0.214149	0.848408	UKBB_PPP	DECODE	0.628695	1458.57	SCZ_PGC3	LONP1	Transcriptome_Transcriptlvel	DLPFC	SMR	CMC+GTEX	SMR	0.0372671	0.0148219	0.0119258		35460606	10.1016/j.ajhg.2022.04.004	Jiang eet all Am J Hum Genet	BRAIN
LONP1	P36776	9479	TRANS	PGC3_SCZ_NoUKB	BOTH	-,-	0.491547	0.214149	0.848408	UKBB_PPP	DECODE	0.628695	1458.57	SCZ_PGC3	LONP1	Transcriptome_Transcriptlvel	DLPFC	SMR	CMC+GTEX	SMR	0.066482	0.0281975	0.0183873		35460606	10.1016/j.ajhg.2022.04.004	Jiang eet all Am J Hum Genet	BRAIN
LONP1	P36776	9479	TRANS	PGC3_SCZ_NoUKB	BOTH	-,-	0.491547	0.214149	0.848408	UKBB_PPP	DECODE	0.628695	1458.57	SCZ_PGC3	LONP1	Transcriptome_Transcriptlvel	DLPFC	SMR	CMC+GTEX	SMR	0.0951015	0.0409406	0.0201836		35460606	10.1016/j.ajhg.2022.04.004	Jiang eet all Am J Hum Genet	BRAIN
LONP1	P36776	9479	TRANS	PGC3_SCZ_NoUKB	BOTH	-,-	0.491547	0.214149	0.848408	UKBB_PPP	DECODE	0.628695	1458.57	SCZ.Clozuk.2018	LONP1	Transcriptome	BRAIN	SMR	PsychENCODE	SMR	0.0239303	0.0139164	0.0855		30545856	10.1126/science.aat8127	Gandal et all science	BRAIN
LONP1	P36776	9479	TRANS	PGC3_SCZ_NoUKB	BOTH	-,-	0.491547	0.214149	0.848408	UKBB_PPP	DECODE	0.628695	1458.57	BD.PGC.ruderferCell2018	LONP1	Transcriptome	BRAIN	SMR	PsychENCODE	SMR	-0.00190674	0.0211958	0.92832		30545856	10.1126/science.aat8127	Gandal et all science	BRAIN
LONP1	P36776	9479	TRANS	PGC3_SCZ_NoUKB	BOTH	-,-	0.491547	0.214149	0.848408	UKBB_PPP	DECODE	0.628695	1458.57	Depression Howard et all	LONP1	Proteiome	BRAIN DPFC	SMR	ROS/MAP	SMR	0.132466	0.110066	0.228775		33846625	10.1038/s41593-021-00832-6	Wingo Nat Neurosci	BRAIN
LONP1	P36776	9479	TRANS	PGC3_SCZ_NoUKB	BOTH	-,-	0.491547	0.214149	0.848408	UKBB_PPP	DECODE	0.628695	1458.57	SCZ	LONP1	Proteiome	BLOOD	SMR	eQTLGen	SMR	0.0773656	0.022439	0.000565145		37415601	10.3389/fgene.2023.1191264	Gedik et all Front Genet	BLOOD
LONP1	P36776	9479	TRANS	PGC3_SCZ_NoUKB	BOTH	-,-	0.491547	0.214149	0.848408	UKBB_PPP	DECODE	0.628695	1458.57	MDD	LONP1	Proteiome	BRAIN	SMR	BrainMeta	SMR	0.00986022	0.0056811	0.0826316		37415601	10.3389/fgene.2023.1191264	Gedik et all Front Genet	BRAIN
LONP1	P36776	9479	TRANS	PGC3_SCZ_NoUKB	BOTH	-,-	0.491547	0.214149	0.848408	UKBB_PPP	DECODE	0.628695	1458.57	BIP	LONP1	Proteiome	BRAIN	SMR	BrainMeta	SMR	-0.00123314	0.0129416	0.924088		37415601	10.3389/fgene.2023.1191264	Gedik et all Front Genet	BRAIN
LONP1	P36776	9479	TRANS	PGC3_SCZ_NoUKB	BOTH	-,-	0.491547	0.214149	0.848408	UKBB_PPP	DECODE	0.628695	1458.57	SCZ	LONP1	Proteiome	BRAIN	SMR	BrainMeta	SMR	0.0266077	0.011381	0.0193922		37415601	10.3389/fgene.2023.1191264	Gedik et all Front Genet	BRAIN
LONP1	P36776	9479	TRANS	PGC3_SCZ_NoUKB	BOTH	-,-	0.491547	0.214149	0.848408	UKBB_PPP	DECODE	0.628695	1458.57	MDD	LONP1	Proteiome	BLOOD	SMR	eQTLGen	SMR	0.0146638	0.0115807	0.205431		37415601	10.3389/fgene.2023.1191264	Gedik et all Front Genet	BLOOD
LONP1	P36776	9479	TRANS	PGC3_SCZ_NoUKB	BOTH	-,-	0.491547	0.214149	0.848408	UKBB_PPP	DECODE	0.628695	1458.57	BIP	LONP1	Proteiome	BLOOD	SMR	eQTLGen	SMR	0.00591017	0.0252117	0.814658		37415601	10.3389/fgene.2023.1191264	Gedik et all Front Genet	BLOOD
LONP1	P36776	9479	TRANS	PGC3_SCZ_NoUKB	BOTH	-,-	0.491547	0.214149	0.848408	UKBB_PPP	DECODE	0.628695	1458.57	MDD	LONP1	Proteiome	BRAIN	SMR	Wingo et al., 2022, in 722 samples	SMR	0.0181077	0.0104883	0.0842632		37415601	10.3389/fgene.2023.1191264	Gedik et all Front Genet	BRAIN
LONP1	P36776	9479	TRANS	PGC3_SCZ_NoUKB	BOTH	-,-	0.491547	0.214149	0.848408	UKBB_PPP	DECODE	0.628695	1458.57	BIP	LONP1	Proteiome	BRAIN	SMR	Wingo et al., 2022, in 722 samples	SMR	-0.0022646	0.0237669	0.92409		37415601	10.3389/fgene.2023.1191264	Gedik et all Front Genet	BRAIN
LONP1	P36776	9479	TRANS	PGC3_SCZ_NoUKB	BOTH	-,-	0.491547	0.214149	0.848408	UKBB_PPP	DECODE	0.628695	1458.57	SCZ	LONP1	Proteiome	BRAIN	SMR	Wingo et al., 2022, in 722 samples	SMR	0.0488636	0.0211011	0.0205754		37415601	10.3389/fgene.2023.1191264	Gedik et all Front Genet	BRAIN
LONP1	P36776	9479	TRANS	PGC3_SCZ_NoUKB	BOTH	-,-	0.491547	0.214149	0.848408	UKBB_PPP	DECODE	0.628695	1458.57	SCZ	LONP1	Transcriptome	BRAIN_DLPFC	TWAS	CMC	FUSION	2.65897		0.00784		31691811	10.1093/hmg/ddz253	Hall et al Hum Mol Genet	BRAIN
LONP1	P36776	9479	TRANS	PGC3_SCZ_NoUKB	BOTH	-,-	0.491547	0.214149	0.848408	UKBB_PPP	DECODE	0.628695	1458.57	SCZ.Clozuk.2018	LONP1	Transcriptome	BRAIN	TWAS	PsychENCODE	FUSION	1.88549		0.0594		30545856	10.1126/science.aat8127	Gandal et all science	BRAIN
LONP1	P36776	9479	TRANS	PGC3_SCZ_NoUKB	BOTH	-,-	0.491547	0.214149	0.848408	UKBB_PPP	DECODE	0.628695	1458.57	SCZ_PGC2+CLOZUK	LONP1	Transcriptome	DLPFC	TWAS	Collado-Torres	FUSION	3.06557		0.00217		31174959	10.1016/j.neuron.2019.05.013	ColladoTorres_neuron_twas etal. Neuron	BRAIN
LONP1	P36776	9479	TRANS	PGC3_SCZ_NoUKB	BOTH	-,-	0.491547	0.214149	0.848408	UKBB_PPP	DECODE	0.628695	1458.57	SCZ_PGC2+CLOZUK	LONP1	Transcriptome	DLPFC	TWAS	Collado-Torres	FUSION	2.87864		0.00399		31174959	10.1016/j.neuron.2019.05.013	ColladoTorres_neuron_twas etal. Neuron	BRAIN
LONP1	P36776	9479	TRANS	PGC3_SCZ_NoUKB	BOTH	-,-	0.491547	0.214149	0.848408	UKBB_PPP	DECODE	0.628695	1458.57	SCZ_PGC2+CLOZUK	LONP1	Transcriptome	HIPPO	TWAS	Collado-Torres	FUSION	3.00925		0.00262		31174959	10.1016/j.neuron.2019.05.013	ColladoTorres_neuron_twas etal. Neuron	BRAIN
LONP1	P36776	9479	TRANS	PGC3_SCZ_NoUKB	BOTH	-,-	0.491547	0.214149	0.848408	UKBB_PPP	DECODE	0.628695	1458.57	SCZ_PGC2+CLOZUK	LONP1	Transcriptome	HIPPO	TWAS	Collado-Torres	FUSION	2.9999		0.0027		31174959	10.1016/j.neuron.2019.05.013	ColladoTorres_neuron_twas etal. Neuron	BRAIN
LONP1	P36776	9479	TRANS	PGC3_SCZ_NoUKB	BOTH	-,-	0.491547	0.214149	0.848408	UKBB_PPP	DECODE	0.628695	1458.57	SCZ_PGC2+CLOZUK	LONP1	Transcriptome	HIPPO	TWAS	Collado-Torres	FUSION	2.93764		0.00331		31174959	10.1016/j.neuron.2019.05.013	ColladoTorres_neuron_twas etal. Neuron	BRAIN
LONP1	P36776	9479	TRANS	PGC3_SCZ_NoUKB	BOTH	-,-	0.491547	0.214149	0.848408	UKBB_PPP	DECODE	0.628695	1458.57	Depression Howard et all	LONP1	Proteiome	BRAIN DPFC	PWAS	ROS/MAP	FUSION	1.2366		0.21622		33846625	10.1038/s41593-021-00832-6	Wingo Nat Neurosci	BRAIN
LONP1	P36776	9479	TRANS	PGC3_SCZ_NoUKB	BOTH	-,-	0.491547	0.214149	0.848408	UKBB_PPP	DECODE	0.628695	1458.57	Depression Howard et all	LONP1	Transcriptome	BRAIN DPFC	TWAS	dPFC of 152 participants of European descent	FUSION	-0.3145		0.75317		33846625	10.1038/s41593-021-00832-6	Wingo Nat Neurosci	BRAIN
LONP1	P36776	9479	TRANS	PGC3_SCZ_NoUKB	BOTH	-,-	0.491547	0.214149	0.848408	UKBB_PPP	DECODE	0.628695	1458.57	Depression Howard et all	LONP1	Proteiome	BRAIN	PWAS	ROS/MAP	FUSION	0.4363		0.663		33846625	10.1038/s41593-021-00832-6	Wingo Nat Neurosci	BRAIN
LONP1	P36776	9479	TRANS	PGC3_SCZ_NoUKB	BOTH	-,-	0.491547	0.214149	0.848408	UKBB_PPP	DECODE	0.628695	1458.57	Schizophrenia	LONP1	Transcriptome	brain caudate nucleus	TWAS	Gtex	Fusion			0.0212455		36319771	10.1038/s41593-022-01182-7	Benjamin KJM	brain caudate nucleus
LOXL2	Q9Y4K0	6666	TRANS	BIP_PGC3_noukb	DECODE_Specific	+,NA		0.0556631	0.0556631	DECODE	DECODE	0.305497	379.121	Deepression_Wray_tall	LOXL2	Transcriptome	BLOOD	MR	GTEx	TwoSampleMR	0	0.01	0.709		35296807	10.1038/s41380-022-01507-9	Deng et all Mol Psychiatry	BLOOD
LOXL2	Q9Y4K0	6666	TRANS	BIP_PGC3_noukb	DECODE_Specific	+,NA		0.0556631	0.0556631	DECODE	DECODE	0.305497	379.121	SCZ.Clozuk.2018	LOXL2	Transcriptome	BRAIN	SMR	PsychENCODE	SMR	0.0506323	0.0567789	0.373		30545856	10.1126/science.aat8127	Gandal et all science	BRAIN
LOXL2	Q9Y4K0	6666	TRANS	BIP_PGC3_noukb	DECODE_Specific	+,NA		0.0556631	0.0556631	DECODE	DECODE	0.305497	379.121	MDD	LOXL2	Proteiome	BRAIN	SMR	BrainMeta	SMR	-0.0105976	0.0255062	0.677781		37415601	10.3389/fgene.2023.1191264	Gedik et all Front Genet	BRAIN
LOXL2	Q9Y4K0	6666	TRANS	BIP_PGC3_noukb	DECODE_Specific	+,NA		0.0556631	0.0556631	DECODE	DECODE	0.305497	379.121	BIP	LOXL2	Proteiome	BRAIN	SMR	BrainMeta	SMR	-0.059896	0.0566785	0.290617		37415601	10.3389/fgene.2023.1191264	Gedik et all Front Genet	BRAIN
LOXL2	Q9Y4K0	6666	TRANS	BIP_PGC3_noukb	DECODE_Specific	+,NA		0.0556631	0.0556631	DECODE	DECODE	0.305497	379.121	SCZ	LOXL2	Proteiome	BRAIN	SMR	BrainMeta	SMR	0.0496011	0.0485227	0.306675		37415601	10.3389/fgene.2023.1191264	Gedik et all Front Genet	BRAIN
LOXL2	Q9Y4K0	6666	TRANS	BIP_PGC3_noukb	DECODE_Specific	+,NA		0.0556631	0.0556631	DECODE	DECODE	0.305497	379.121	MDD	LOXL2	Proteiome	BLOOD	SMR	eQTLGen	SMR	0.0029584	0.0123271	0.810337		37415601	10.3389/fgene.2023.1191264	Gedik et all Front Genet	BLOOD
LOXL2	Q9Y4K0	6666	TRANS	BIP_PGC3_noukb	DECODE_Specific	+,NA		0.0556631	0.0556631	DECODE	DECODE	0.305497	379.121	BIP	LOXL2	Proteiome	BLOOD	SMR	eQTLGen	SMR	0.0300655	0.0273845	0.272247		37415601	10.3389/fgene.2023.1191264	Gedik et all Front Genet	BLOOD
LOXL2	Q9Y4K0	6666	TRANS	BIP_PGC3_noukb	DECODE_Specific	+,NA		0.0556631	0.0556631	DECODE	DECODE	0.305497	379.121	SCZ	LOXL2	Transcriptome	BRAIN_DLPFC	TWAS	CMC	FUSION	-0.058		0.954		31691811	10.1093/hmg/ddz253	Hall et al Hum Mol Genet	BRAIN
LOXL2	Q9Y4K0	6666	TRANS	BIP_PGC3_noukb	DECODE_Specific	+,NA		0.0556631	0.0556631	DECODE	DECODE	0.305497	379.121	SCZ.Clozuk.2018	LOXL2	Transcriptome	BRAIN	TWAS	PsychENCODE	FUSION	-1.21078		0.226		30545856	10.1126/science.aat8127	Gandal et all science	BRAIN
LOXL2	Q9Y4K0	6666	TRANS	BIP_PGC3_noukb	DECODE_Specific	+,NA		0.0556631	0.0556631	DECODE	DECODE	0.305497	379.121	BD.PGC.ruderferCell2018	LOXL2	Transcriptome	BRAIN	TWAS	PsychENCODE	FUSION	-1.20812		0.227		30545856	10.1126/science.aat8127	Gandal et all science	BRAIN
LOXL2	Q9Y4K0	6666	TRANS	BIP_PGC3_noukb	DECODE_Specific	+,NA		0.0556631	0.0556631	DECODE	DECODE	0.305497	379.121	Depression Howard et all	LOXL2	Proteiome	BRAIN	PWAS	ROS/MAP	FUSION	1.02645		0.304678		33846625	10.1038/s41593-021-00832-6	Wingo Nat Neurosci	BRAIN
LOXL2	Q9Y4K0	6666	TRANS	Cognition_Meta	DECODE_Specific	+,NA		0.00372955	0.00372955	DECODE	DECODE	0.0711539	25.4019	Deepression_Wray_tall	LOXL2	Transcriptome	BLOOD	MR	GTEx	TwoSampleMR	0	0.01	0.709		35296807	10.1038/s41380-022-01507-9	Deng et all Mol Psychiatry	BLOOD
LOXL2	Q9Y4K0	6666	TRANS	Cognition_Meta	DECODE_Specific	+,NA		0.00372955	0.00372955	DECODE	DECODE	0.0711539	25.4019	SCZ.Clozuk.2018	LOXL2	Transcriptome	BRAIN	SMR	PsychENCODE	SMR	0.0506323	0.0567789	0.373		30545856	10.1126/science.aat8127	Gandal et all science	BRAIN
LOXL2	Q9Y4K0	6666	TRANS	Cognition_Meta	DECODE_Specific	+,NA		0.00372955	0.00372955	DECODE	DECODE	0.0711539	25.4019	MDD	LOXL2	Proteiome	BRAIN	SMR	BrainMeta	SMR	-0.0105976	0.0255062	0.677781		37415601	10.3389/fgene.2023.1191264	Gedik et all Front Genet	BRAIN
LOXL2	Q9Y4K0	6666	TRANS	Cognition_Meta	DECODE_Specific	+,NA		0.00372955	0.00372955	DECODE	DECODE	0.0711539	25.4019	BIP	LOXL2	Proteiome	BRAIN	SMR	BrainMeta	SMR	-0.059896	0.0566785	0.290617		37415601	10.3389/fgene.2023.1191264	Gedik et all Front Genet	BRAIN
LOXL2	Q9Y4K0	6666	TRANS	Cognition_Meta	DECODE_Specific	+,NA		0.00372955	0.00372955	DECODE	DECODE	0.0711539	25.4019	SCZ	LOXL2	Proteiome	BRAIN	SMR	BrainMeta	SMR	0.0496011	0.0485227	0.306675		37415601	10.3389/fgene.2023.1191264	Gedik et all Front Genet	BRAIN
LOXL2	Q9Y4K0	6666	TRANS	Cognition_Meta	DECODE_Specific	+,NA		0.00372955	0.00372955	DECODE	DECODE	0.0711539	25.4019	MDD	LOXL2	Proteiome	BLOOD	SMR	eQTLGen	SMR	0.0029584	0.0123271	0.810337		37415601	10.3389/fgene.2023.1191264	Gedik et all Front Genet	BLOOD
LOXL2	Q9Y4K0	6666	TRANS	Cognition_Meta	DECODE_Specific	+,NA		0.00372955	0.00372955	DECODE	DECODE	0.0711539	25.4019	BIP	LOXL2	Proteiome	BLOOD	SMR	eQTLGen	SMR	0.0300655	0.0273845	0.272247		37415601	10.3389/fgene.2023.1191264	Gedik et all Front Genet	BLOOD
LOXL2	Q9Y4K0	6666	TRANS	Cognition_Meta	DECODE_Specific	+,NA		0.00372955	0.00372955	DECODE	DECODE	0.0711539	25.4019	SCZ	LOXL2	Transcriptome	BRAIN_DLPFC	TWAS	CMC	FUSION	-0.058		0.954		31691811	10.1093/hmg/ddz253	Hall et al Hum Mol Genet	BRAIN
LOXL2	Q9Y4K0	6666	TRANS	Cognition_Meta	DECODE_Specific	+,NA		0.00372955	0.00372955	DECODE	DECODE	0.0711539	25.4019	SCZ.Clozuk.2018	LOXL2	Transcriptome	BRAIN	TWAS	PsychENCODE	FUSION	-1.21078		0.226		30545856	10.1126/science.aat8127	Gandal et all science	BRAIN
LOXL2	Q9Y4K0	6666	TRANS	Cognition_Meta	DECODE_Specific	+,NA		0.00372955	0.00372955	DECODE	DECODE	0.0711539	25.4019	BD.PGC.ruderferCell2018	LOXL2	Transcriptome	BRAIN	TWAS	PsychENCODE	FUSION	-1.20812		0.227		30545856	10.1126/science.aat8127	Gandal et all science	BRAIN
LOXL2	Q9Y4K0	6666	TRANS	Cognition_Meta	DECODE_Specific	+,NA		0.00372955	0.00372955	DECODE	DECODE	0.0711539	25.4019	Depression Howard et all	LOXL2	Proteiome	BRAIN	PWAS	ROS/MAP	FUSION	1.02645		0.304678		33846625	10.1038/s41593-021-00832-6	Wingo Nat Neurosci	BRAIN
LOXL2	Q9Y4K0	6666	TRANS	Depression_iPSYCH_2023	DECODE_Specific	-,NA		0.642441	0.642441	DECODE	DECODE	1.40201	4375.66	Deepression_Wray_tall	LOXL2	Transcriptome	BLOOD	MR	GTEx	TwoSampleMR	0	0.01	0.709		35296807	10.1038/s41380-022-01507-9	Deng et all Mol Psychiatry	BLOOD
LOXL2	Q9Y4K0	6666	TRANS	Depression_iPSYCH_2023	DECODE_Specific	-,NA		0.642441	0.642441	DECODE	DECODE	1.40201	4375.66	SCZ.Clozuk.2018	LOXL2	Transcriptome	BRAIN	SMR	PsychENCODE	SMR	0.0506323	0.0567789	0.373		30545856	10.1126/science.aat8127	Gandal et all science	BRAIN
LOXL2	Q9Y4K0	6666	TRANS	Depression_iPSYCH_2023	DECODE_Specific	-,NA		0.642441	0.642441	DECODE	DECODE	1.40201	4375.66	MDD	LOXL2	Proteiome	BRAIN	SMR	BrainMeta	SMR	-0.0105976	0.0255062	0.677781		37415601	10.3389/fgene.2023.1191264	Gedik et all Front Genet	BRAIN
LOXL2	Q9Y4K0	6666	TRANS	Depression_iPSYCH_2023	DECODE_Specific	-,NA		0.642441	0.642441	DECODE	DECODE	1.40201	4375.66	BIP	LOXL2	Proteiome	BRAIN	SMR	BrainMeta	SMR	-0.059896	0.0566785	0.290617		37415601	10.3389/fgene.2023.1191264	Gedik et all Front Genet	BRAIN
LOXL2	Q9Y4K0	6666	TRANS	Depression_iPSYCH_2023	DECODE_Specific	-,NA		0.642441	0.642441	DECODE	DECODE	1.40201	4375.66	SCZ	LOXL2	Proteiome	BRAIN	SMR	BrainMeta	SMR	0.0496011	0.0485227	0.306675		37415601	10.3389/fgene.2023.1191264	Gedik et all Front Genet	BRAIN
LOXL2	Q9Y4K0	6666	TRANS	Depression_iPSYCH_2023	DECODE_Specific	-,NA		0.642441	0.642441	DECODE	DECODE	1.40201	4375.66	MDD	LOXL2	Proteiome	BLOOD	SMR	eQTLGen	SMR	0.0029584	0.0123271	0.810337		37415601	10.3389/fgene.2023.1191264	Gedik et all Front Genet	BLOOD
LOXL2	Q9Y4K0	6666	TRANS	Depression_iPSYCH_2023	DECODE_Specific	-,NA		0.642441	0.642441	DECODE	DECODE	1.40201	4375.66	BIP	LOXL2	Proteiome	BLOOD	SMR	eQTLGen	SMR	0.0300655	0.0273845	0.272247		37415601	10.3389/fgene.2023.1191264	Gedik et all Front Genet	BLOOD
LOXL2	Q9Y4K0	6666	TRANS	Depression_iPSYCH_2023	DECODE_Specific	-,NA		0.642441	0.642441	DECODE	DECODE	1.40201	4375.66	SCZ	LOXL2	Transcriptome	BRAIN_DLPFC	TWAS	CMC	FUSION	-0.058		0.954		31691811	10.1093/hmg/ddz253	Hall et al Hum Mol Genet	BRAIN
LOXL2	Q9Y4K0	6666	TRANS	Depression_iPSYCH_2023	DECODE_Specific	-,NA		0.642441	0.642441	DECODE	DECODE	1.40201	4375.66	SCZ.Clozuk.2018	LOXL2	Transcriptome	BRAIN	TWAS	PsychENCODE	FUSION	-1.21078		0.226		30545856	10.1126/science.aat8127	Gandal et all science	BRAIN
LOXL2	Q9Y4K0	6666	TRANS	Depression_iPSYCH_2023	DECODE_Specific	-,NA		0.642441	0.642441	DECODE	DECODE	1.40201	4375.66	BD.PGC.ruderferCell2018	LOXL2	Transcriptome	BRAIN	TWAS	PsychENCODE	FUSION	-1.20812		0.227		30545856	10.1126/science.aat8127	Gandal et all science	BRAIN
LOXL2	Q9Y4K0	6666	TRANS	Depression_iPSYCH_2023	DECODE_Specific	-,NA		0.642441	0.642441	DECODE	DECODE	1.40201	4375.66	Depression Howard et all	LOXL2	Proteiome	BRAIN	PWAS	ROS/MAP	FUSION	1.02645		0.304678		33846625	10.1038/s41593-021-00832-6	Wingo Nat Neurosci	BRAIN
LOXL2	Q9Y4K0	6666	TRANS	PGC3_SCZ_NoUKB	DECODE_Specific	+,NA		0.0609447	0.0609447	DECODE	DECODE	0.291704	415.094	Deepression_Wray_tall	LOXL2	Transcriptome	BLOOD	MR	GTEx	TwoSampleMR	0	0.01	0.709		35296807	10.1038/s41380-022-01507-9	Deng et all Mol Psychiatry	BLOOD
LOXL2	Q9Y4K0	6666	TRANS	PGC3_SCZ_NoUKB	DECODE_Specific	+,NA		0.0609447	0.0609447	DECODE	DECODE	0.291704	415.094	SCZ.Clozuk.2018	LOXL2	Transcriptome	BRAIN	SMR	PsychENCODE	SMR	0.0506323	0.0567789	0.373		30545856	10.1126/science.aat8127	Gandal et all science	BRAIN
LOXL2	Q9Y4K0	6666	TRANS	PGC3_SCZ_NoUKB	DECODE_Specific	+,NA		0.0609447	0.0609447	DECODE	DECODE	0.291704	415.094	MDD	LOXL2	Proteiome	BRAIN	SMR	BrainMeta	SMR	-0.0105976	0.0255062	0.677781		37415601	10.3389/fgene.2023.1191264	Gedik et all Front Genet	BRAIN
LOXL2	Q9Y4K0	6666	TRANS	PGC3_SCZ_NoUKB	DECODE_Specific	+,NA		0.0609447	0.0609447	DECODE	DECODE	0.291704	415.094	BIP	LOXL2	Proteiome	BRAIN	SMR	BrainMeta	SMR	-0.059896	0.0566785	0.290617		37415601	10.3389/fgene.2023.1191264	Gedik et all Front Genet	BRAIN
LOXL2	Q9Y4K0	6666	TRANS	PGC3_SCZ_NoUKB	DECODE_Specific	+,NA		0.0609447	0.0609447	DECODE	DECODE	0.291704	415.094	SCZ	LOXL2	Proteiome	BRAIN	SMR	BrainMeta	SMR	0.0496011	0.0485227	0.306675		37415601	10.3389/fgene.2023.1191264	Gedik et all Front Genet	BRAIN
LOXL2	Q9Y4K0	6666	TRANS	PGC3_SCZ_NoUKB	DECODE_Specific	+,NA		0.0609447	0.0609447	DECODE	DECODE	0.291704	415.094	MDD	LOXL2	Proteiome	BLOOD	SMR	eQTLGen	SMR	0.0029584	0.0123271	0.810337		37415601	10.3389/fgene.2023.1191264	Gedik et all Front Genet	BLOOD
LOXL2	Q9Y4K0	6666	TRANS	PGC3_SCZ_NoUKB	DECODE_Specific	+,NA		0.0609447	0.0609447	DECODE	DECODE	0.291704	415.094	BIP	LOXL2	Proteiome	BLOOD	SMR	eQTLGen	SMR	0.0300655	0.0273845	0.272247		37415601	10.3389/fgene.2023.1191264	Gedik et all Front Genet	BLOOD
LOXL2	Q9Y4K0	6666	TRANS	PGC3_SCZ_NoUKB	DECODE_Specific	+,NA		0.0609447	0.0609447	DECODE	DECODE	0.291704	415.094	SCZ	LOXL2	Transcriptome	BRAIN_DLPFC	TWAS	CMC	FUSION	-0.058		0.954		31691811	10.1093/hmg/ddz253	Hall et al Hum Mol Genet	BRAIN
LOXL2	Q9Y4K0	6666	TRANS	PGC3_SCZ_NoUKB	DECODE_Specific	+,NA		0.0609447	0.0609447	DECODE	DECODE	0.291704	415.094	SCZ.Clozuk.2018	LOXL2	Transcriptome	BRAIN	TWAS	PsychENCODE	FUSION	-1.21078		0.226		30545856	10.1126/science.aat8127	Gandal et all science	BRAIN
LOXL2	Q9Y4K0	6666	TRANS	PGC3_SCZ_NoUKB	DECODE_Specific	+,NA		0.0609447	0.0609447	DECODE	DECODE	0.291704	415.094	BD.PGC.ruderferCell2018	LOXL2	Transcriptome	BRAIN	TWAS	PsychENCODE	FUSION	-1.20812		0.227		30545856	10.1126/science.aat8127	Gandal et all science	BRAIN
LOXL2	Q9Y4K0	6666	TRANS	PGC3_SCZ_NoUKB	DECODE_Specific	+,NA		0.0609447	0.0609447	DECODE	DECODE	0.291704	415.094	Depression Howard et all	LOXL2	Proteiome	BRAIN	PWAS	ROS/MAP	FUSION	1.02645		0.304678		33846625	10.1038/s41593-021-00832-6	Wingo Nat Neurosci	BRAIN
LOXL3	P58215	13869	CIS	Depression_iPSYCH_2023	DECODE_Specific	-,NA		0.248915	0.248915	DECODE	DECODE	1.03039	930.444	Deepression_Wray_tall	LOXL3	Transcriptome	BLOOD	MR	GTEx	TwoSampleMR	0	0.02	0.995		35296807	10.1038/s41380-022-01507-9	Deng et all Mol Psychiatry	BLOOD
LOXL3	P58215	13869	CIS	Depression_iPSYCH_2023	DECODE_Specific	-,NA		0.248915	0.248915	DECODE	DECODE	1.03039	930.444	MDD	LOXL3	Proteiome	BLOOD	SMR	eQTLGen	SMR	0.00304035	0.0232032	0.89575		37415601	10.3389/fgene.2023.1191264	Gedik et all Front Genet	BLOOD
LOXL3	P58215	13869	CIS	Depression_iPSYCH_2023	DECODE_Specific	-,NA		0.248915	0.248915	DECODE	DECODE	1.03039	930.444	BIP	LOXL3	Proteiome	BLOOD	SMR	eQTLGen	SMR	-0.031365	0.0534711	0.557488		37415601	10.3389/fgene.2023.1191264	Gedik et all Front Genet	BLOOD
LOXL3	P58215	13869	CIS	Depression_iPSYCH_2023	DECODE_Specific	-,NA		0.248915	0.248915	DECODE	DECODE	1.03039	930.444	MDD	LOXL3	Proteiome	BLOOD	SMR	deCODE	SMR	-0.0347866	0.0524835	0.507452		37415601	10.3389/fgene.2023.1191264	Gedik et all Front Genet	BLOOD
LOXL3	P58215	13869	CIS	Depression_iPSYCH_2023	DECODE_Specific	-,NA		0.248915	0.248915	DECODE	DECODE	1.03039	930.444	BIP	LOXL3	Proteiome	BLOOD	SMR	deCODE	SMR	0.0111184	0.111321	0.920442		37415601	10.3389/fgene.2023.1191264	Gedik et all Front Genet	BLOOD
LOXL3	P58215	13869	CIS	Depression_iPSYCH_2023	DECODE_Specific	-,NA		0.248915	0.248915	DECODE	DECODE	1.03039	930.444	SCZ.Clozuk.2018	LOXL3	Transcriptome	BRAIN	TWAS	PsychENCODE	FUSION	-1.23		0.218		30545856	10.1126/science.aat8127	Gandal et all science	BRAIN
LOXL3	P58215	13869	CIS	Depression_iPSYCH_2023	DECODE_Specific	-,NA		0.248915	0.248915	DECODE	DECODE	1.03039	930.444	BD.PGC.ruderferCell2018	LOXL3	Transcriptome	BRAIN	TWAS	PsychENCODE	FUSION	-1.95051		0.0511		30545856	10.1126/science.aat8127	Gandal et all science	BRAIN
LOXL3	P58215	13869	CIS	Cognition_Meta	DECODE_Specific	+,NA		0.549705	0.549705	DECODE	DECODE	1.23115	2054.8	Deepression_Wray_tall	LOXL3	Transcriptome	BLOOD	MR	GTEx	TwoSampleMR	0	0.02	0.995		35296807	10.1038/s41380-022-01507-9	Deng et all Mol Psychiatry	BLOOD
LOXL3	P58215	13869	CIS	Cognition_Meta	DECODE_Specific	+,NA		0.549705	0.549705	DECODE	DECODE	1.23115	2054.8	MDD	LOXL3	Proteiome	BLOOD	SMR	eQTLGen	SMR	0.00304035	0.0232032	0.89575		37415601	10.3389/fgene.2023.1191264	Gedik et all Front Genet	BLOOD
LOXL3	P58215	13869	CIS	Cognition_Meta	DECODE_Specific	+,NA		0.549705	0.549705	DECODE	DECODE	1.23115	2054.8	BIP	LOXL3	Proteiome	BLOOD	SMR	eQTLGen	SMR	-0.031365	0.0534711	0.557488		37415601	10.3389/fgene.2023.1191264	Gedik et all Front Genet	BLOOD
LOXL3	P58215	13869	CIS	Cognition_Meta	DECODE_Specific	+,NA		0.549705	0.549705	DECODE	DECODE	1.23115	2054.8	MDD	LOXL3	Proteiome	BLOOD	SMR	deCODE	SMR	-0.0347866	0.0524835	0.507452		37415601	10.3389/fgene.2023.1191264	Gedik et all Front Genet	BLOOD
LOXL3	P58215	13869	CIS	Cognition_Meta	DECODE_Specific	+,NA		0.549705	0.549705	DECODE	DECODE	1.23115	2054.8	BIP	LOXL3	Proteiome	BLOOD	SMR	deCODE	SMR	0.0111184	0.111321	0.920442		37415601	10.3389/fgene.2023.1191264	Gedik et all Front Genet	BLOOD
LOXL3	P58215	13869	CIS	Cognition_Meta	DECODE_Specific	+,NA		0.549705	0.549705	DECODE	DECODE	1.23115	2054.8	SCZ.Clozuk.2018	LOXL3	Transcriptome	BRAIN	TWAS	PsychENCODE	FUSION	-1.23		0.218		30545856	10.1126/science.aat8127	Gandal et all science	BRAIN
LOXL3	P58215	13869	CIS	Cognition_Meta	DECODE_Specific	+,NA		0.549705	0.549705	DECODE	DECODE	1.23115	2054.8	BD.PGC.ruderferCell2018	LOXL3	Transcriptome	BRAIN	TWAS	PsychENCODE	FUSION	-1.95051		0.0511		30545856	10.1126/science.aat8127	Gandal et all science	BRAIN
LOXL3	P58215	13869	CIS	BIP_PGC3_noukb	DECODE_Specific	+,NA		0.673354	0.673354	DECODE	DECODE	1.26419	2517	Deepression_Wray_tall	LOXL3	Transcriptome	BLOOD	MR	GTEx	TwoSampleMR	0	0.02	0.995		35296807	10.1038/s41380-022-01507-9	Deng et all Mol Psychiatry	BLOOD
LOXL3	P58215	13869	CIS	BIP_PGC3_noukb	DECODE_Specific	+,NA		0.673354	0.673354	DECODE	DECODE	1.26419	2517	MDD	LOXL3	Proteiome	BLOOD	SMR	eQTLGen	SMR	0.00304035	0.0232032	0.89575		37415601	10.3389/fgene.2023.1191264	Gedik et all Front Genet	BLOOD
LOXL3	P58215	13869	CIS	BIP_PGC3_noukb	DECODE_Specific	+,NA		0.673354	0.673354	DECODE	DECODE	1.26419	2517	BIP	LOXL3	Proteiome	BLOOD	SMR	eQTLGen	SMR	-0.031365	0.0534711	0.557488		37415601	10.3389/fgene.2023.1191264	Gedik et all Front Genet	BLOOD
LOXL3	P58215	13869	CIS	BIP_PGC3_noukb	DECODE_Specific	+,NA		0.673354	0.673354	DECODE	DECODE	1.26419	2517	MDD	LOXL3	Proteiome	BLOOD	SMR	deCODE	SMR	-0.0347866	0.0524835	0.507452		37415601	10.3389/fgene.2023.1191264	Gedik et all Front Genet	BLOOD
LOXL3	P58215	13869	CIS	BIP_PGC3_noukb	DECODE_Specific	+,NA		0.673354	0.673354	DECODE	DECODE	1.26419	2517	BIP	LOXL3	Proteiome	BLOOD	SMR	deCODE	SMR	0.0111184	0.111321	0.920442		37415601	10.3389/fgene.2023.1191264	Gedik et all Front Genet	BLOOD
LOXL3	P58215	13869	CIS	BIP_PGC3_noukb	DECODE_Specific	+,NA		0.673354	0.673354	DECODE	DECODE	1.26419	2517	SCZ.Clozuk.2018	LOXL3	Transcriptome	BRAIN	TWAS	PsychENCODE	FUSION	-1.23		0.218		30545856	10.1126/science.aat8127	Gandal et all science	BRAIN
LOXL3	P58215	13869	CIS	BIP_PGC3_noukb	DECODE_Specific	+,NA		0.673354	0.673354	DECODE	DECODE	1.26419	2517	BD.PGC.ruderferCell2018	LOXL3	Transcriptome	BRAIN	TWAS	PsychENCODE	FUSION	-1.95051		0.0511		30545856	10.1126/science.aat8127	Gandal et all science	BRAIN
LOXL3	P58215	13869	CIS	PGC3_SCZ_NoUKB	DECODE_Specific	-,NA		0.990804	0.990804	DECODE	DECODE	1.47028	3703.62	Deepression_Wray_tall	LOXL3	Transcriptome	BLOOD	MR	GTEx	TwoSampleMR	0	0.02	0.995		35296807	10.1038/s41380-022-01507-9	Deng et all Mol Psychiatry	BLOOD
LOXL3	P58215	13869	CIS	PGC3_SCZ_NoUKB	DECODE_Specific	-,NA		0.990804	0.990804	DECODE	DECODE	1.47028	3703.62	MDD	LOXL3	Proteiome	BLOOD	SMR	eQTLGen	SMR	0.00304035	0.0232032	0.89575		37415601	10.3389/fgene.2023.1191264	Gedik et all Front Genet	BLOOD
LOXL3	P58215	13869	CIS	PGC3_SCZ_NoUKB	DECODE_Specific	-,NA		0.990804	0.990804	DECODE	DECODE	1.47028	3703.62	BIP	LOXL3	Proteiome	BLOOD	SMR	eQTLGen	SMR	-0.031365	0.0534711	0.557488		37415601	10.3389/fgene.2023.1191264	Gedik et all Front Genet	BLOOD
LOXL3	P58215	13869	CIS	PGC3_SCZ_NoUKB	DECODE_Specific	-,NA		0.990804	0.990804	DECODE	DECODE	1.47028	3703.62	MDD	LOXL3	Proteiome	BLOOD	SMR	deCODE	SMR	-0.0347866	0.0524835	0.507452		37415601	10.3389/fgene.2023.1191264	Gedik et all Front Genet	BLOOD
LOXL3	P58215	13869	CIS	PGC3_SCZ_NoUKB	DECODE_Specific	-,NA		0.990804	0.990804	DECODE	DECODE	1.47028	3703.62	BIP	LOXL3	Proteiome	BLOOD	SMR	deCODE	SMR	0.0111184	0.111321	0.920442		37415601	10.3389/fgene.2023.1191264	Gedik et all Front Genet	BLOOD
LOXL3	P58215	13869	CIS	PGC3_SCZ_NoUKB	DECODE_Specific	-,NA		0.990804	0.990804	DECODE	DECODE	1.47028	3703.62	SCZ.Clozuk.2018	LOXL3	Transcriptome	BRAIN	TWAS	PsychENCODE	FUSION	-1.23		0.218		30545856	10.1126/science.aat8127	Gandal et all science	BRAIN
LOXL3	P58215	13869	CIS	PGC3_SCZ_NoUKB	DECODE_Specific	-,NA		0.990804	0.990804	DECODE	DECODE	1.47028	3703.62	BD.PGC.ruderferCell2018	LOXL3	Transcriptome	BRAIN	TWAS	PsychENCODE	FUSION	-1.95051		0.0511		30545856	10.1126/science.aat8127	Gandal et all science	BRAIN
LOXL3	P58215	13869	TRANS	BIP_PGC3_noukb	DECODE_Specific	+,NA		0.988258	0.988258	DECODE	DECODE	1.45379	6731.03	Deepression_Wray_tall	LOXL3	Transcriptome	BLOOD	MR	GTEx	TwoSampleMR	0	0.02	0.995		35296807	10.1038/s41380-022-01507-9	Deng et all Mol Psychiatry	BLOOD
LOXL3	P58215	13869	TRANS	BIP_PGC3_noukb	DECODE_Specific	+,NA		0.988258	0.988258	DECODE	DECODE	1.45379	6731.03	MDD	LOXL3	Proteiome	BLOOD	SMR	eQTLGen	SMR	0.00304035	0.0232032	0.89575		37415601	10.3389/fgene.2023.1191264	Gedik et all Front Genet	BLOOD
LOXL3	P58215	13869	TRANS	BIP_PGC3_noukb	DECODE_Specific	+,NA		0.988258	0.988258	DECODE	DECODE	1.45379	6731.03	BIP	LOXL3	Proteiome	BLOOD	SMR	eQTLGen	SMR	-0.031365	0.0534711	0.557488		37415601	10.3389/fgene.2023.1191264	Gedik et all Front Genet	BLOOD
LOXL3	P58215	13869	TRANS	BIP_PGC3_noukb	DECODE_Specific	+,NA		0.988258	0.988258	DECODE	DECODE	1.45379	6731.03	MDD	LOXL3	Proteiome	BLOOD	SMR	deCODE	SMR	-0.0347866	0.0524835	0.507452		37415601	10.3389/fgene.2023.1191264	Gedik et all Front Genet	BLOOD
LOXL3	P58215	13869	TRANS	BIP_PGC3_noukb	DECODE_Specific	+,NA		0.988258	0.988258	DECODE	DECODE	1.45379	6731.03	BIP	LOXL3	Proteiome	BLOOD	SMR	deCODE	SMR	0.0111184	0.111321	0.920442		37415601	10.3389/fgene.2023.1191264	Gedik et all Front Genet	BLOOD
LOXL3	P58215	13869	TRANS	BIP_PGC3_noukb	DECODE_Specific	+,NA		0.988258	0.988258	DECODE	DECODE	1.45379	6731.03	SCZ.Clozuk.2018	LOXL3	Transcriptome	BRAIN	TWAS	PsychENCODE	FUSION	-1.23		0.218		30545856	10.1126/science.aat8127	Gandal et all science	BRAIN
LOXL3	P58215	13869	TRANS	BIP_PGC3_noukb	DECODE_Specific	+,NA		0.988258	0.988258	DECODE	DECODE	1.45379	6731.03	BD.PGC.ruderferCell2018	LOXL3	Transcriptome	BRAIN	TWAS	PsychENCODE	FUSION	-1.95051		0.0511		30545856	10.1126/science.aat8127	Gandal et all science	BRAIN
LOXL3	P58215	13869	TRANS	Cognition_Meta	DECODE_Specific	-,NA		0.570926	0.570926	DECODE	DECODE	1.15731	3888.58	Deepression_Wray_tall	LOXL3	Transcriptome	BLOOD	MR	GTEx	TwoSampleMR	0	0.02	0.995		35296807	10.1038/s41380-022-01507-9	Deng et all Mol Psychiatry	BLOOD
LOXL3	P58215	13869	TRANS	Cognition_Meta	DECODE_Specific	-,NA		0.570926	0.570926	DECODE	DECODE	1.15731	3888.58	MDD	LOXL3	Proteiome	BLOOD	SMR	eQTLGen	SMR	0.00304035	0.0232032	0.89575		37415601	10.3389/fgene.2023.1191264	Gedik et all Front Genet	BLOOD
LOXL3	P58215	13869	TRANS	Cognition_Meta	DECODE_Specific	-,NA		0.570926	0.570926	DECODE	DECODE	1.15731	3888.58	BIP	LOXL3	Proteiome	BLOOD	SMR	eQTLGen	SMR	-0.031365	0.0534711	0.557488		37415601	10.3389/fgene.2023.1191264	Gedik et all Front Genet	BLOOD
LOXL3	P58215	13869	TRANS	Cognition_Meta	DECODE_Specific	-,NA		0.570926	0.570926	DECODE	DECODE	1.15731	3888.58	MDD	LOXL3	Proteiome	BLOOD	SMR	deCODE	SMR	-0.0347866	0.0524835	0.507452		37415601	10.3389/fgene.2023.1191264	Gedik et all Front Genet	BLOOD
LOXL3	P58215	13869	TRANS	Cognition_Meta	DECODE_Specific	-,NA		0.570926	0.570926	DECODE	DECODE	1.15731	3888.58	BIP	LOXL3	Proteiome	BLOOD	SMR	deCODE	SMR	0.0111184	0.111321	0.920442		37415601	10.3389/fgene.2023.1191264	Gedik et all Front Genet	BLOOD
LOXL3	P58215	13869	TRANS	Cognition_Meta	DECODE_Specific	-,NA		0.570926	0.570926	DECODE	DECODE	1.15731	3888.58	SCZ.Clozuk.2018	LOXL3	Transcriptome	BRAIN	TWAS	PsychENCODE	FUSION	-1.23		0.218		30545856	10.1126/science.aat8127	Gandal et all science	BRAIN
LOXL3	P58215	13869	TRANS	Cognition_Meta	DECODE_Specific	-,NA		0.570926	0.570926	DECODE	DECODE	1.15731	3888.58	BD.PGC.ruderferCell2018	LOXL3	Transcriptome	BRAIN	TWAS	PsychENCODE	FUSION	-1.95051		0.0511		30545856	10.1126/science.aat8127	Gandal et all science	BRAIN
LOXL3	P58215	13869	TRANS	Depression_iPSYCH_2023	DECODE_Specific	+,NA		0.00196747	0.00196747	DECODE	DECODE	0.32684	13.4004	Deepression_Wray_tall	LOXL3	Transcriptome	BLOOD	MR	GTEx	TwoSampleMR	0	0.02	0.995		35296807	10.1038/s41380-022-01507-9	Deng et all Mol Psychiatry	BLOOD
LOXL3	P58215	13869	TRANS	Depression_iPSYCH_2023	DECODE_Specific	+,NA		0.00196747	0.00196747	DECODE	DECODE	0.32684	13.4004	MDD	LOXL3	Proteiome	BLOOD	SMR	eQTLGen	SMR	0.00304035	0.0232032	0.89575		37415601	10.3389/fgene.2023.1191264	Gedik et all Front Genet	BLOOD
LOXL3	P58215	13869	TRANS	Depression_iPSYCH_2023	DECODE_Specific	+,NA		0.00196747	0.00196747	DECODE	DECODE	0.32684	13.4004	BIP	LOXL3	Proteiome	BLOOD	SMR	eQTLGen	SMR	-0.031365	0.0534711	0.557488		37415601	10.3389/fgene.2023.1191264	Gedik et all Front Genet	BLOOD
LOXL3	P58215	13869	TRANS	Depression_iPSYCH_2023	DECODE_Specific	+,NA		0.00196747	0.00196747	DECODE	DECODE	0.32684	13.4004	MDD	LOXL3	Proteiome	BLOOD	SMR	deCODE	SMR	-0.0347866	0.0524835	0.507452		37415601	10.3389/fgene.2023.1191264	Gedik et all Front Genet	BLOOD
LOXL3	P58215	13869	TRANS	Depression_iPSYCH_2023	DECODE_Specific	+,NA		0.00196747	0.00196747	DECODE	DECODE	0.32684	13.4004	BIP	LOXL3	Proteiome	BLOOD	SMR	deCODE	SMR	0.0111184	0.111321	0.920442		37415601	10.3389/fgene.2023.1191264	Gedik et all Front Genet	BLOOD
LOXL3	P58215	13869	TRANS	Depression_iPSYCH_2023	DECODE_Specific	+,NA		0.00196747	0.00196747	DECODE	DECODE	0.32684	13.4004	SCZ.Clozuk.2018	LOXL3	Transcriptome	BRAIN	TWAS	PsychENCODE	FUSION	-1.23		0.218		30545856	10.1126/science.aat8127	Gandal et all science	BRAIN
LOXL3	P58215	13869	TRANS	Depression_iPSYCH_2023	DECODE_Specific	+,NA		0.00196747	0.00196747	DECODE	DECODE	0.32684	13.4004	BD.PGC.ruderferCell2018	LOXL3	Transcriptome	BRAIN	TWAS	PsychENCODE	FUSION	-1.95051		0.0511		30545856	10.1126/science.aat8127	Gandal et all science	BRAIN
LOXL3	P58215	13869	TRANS	PGC3_SCZ_NoUKB	DECODE_Specific	+,NA		0.392338	0.392338	DECODE	DECODE	0.867602	2672.21	Deepression_Wray_tall	LOXL3	Transcriptome	BLOOD	MR	GTEx	TwoSampleMR	0	0.02	0.995		35296807	10.1038/s41380-022-01507-9	Deng et all Mol Psychiatry	BLOOD
LOXL3	P58215	13869	TRANS	PGC3_SCZ_NoUKB	DECODE_Specific	+,NA		0.392338	0.392338	DECODE	DECODE	0.867602	2672.21	MDD	LOXL3	Proteiome	BLOOD	SMR	eQTLGen	SMR	0.00304035	0.0232032	0.89575		37415601	10.3389/fgene.2023.1191264	Gedik et all Front Genet	BLOOD
LOXL3	P58215	13869	TRANS	PGC3_SCZ_NoUKB	DECODE_Specific	+,NA		0.392338	0.392338	DECODE	DECODE	0.867602	2672.21	BIP	LOXL3	Proteiome	BLOOD	SMR	eQTLGen	SMR	-0.031365	0.0534711	0.557488		37415601	10.3389/fgene.2023.1191264	Gedik et all Front Genet	BLOOD
LOXL3	P58215	13869	TRANS	PGC3_SCZ_NoUKB	DECODE_Specific	+,NA		0.392338	0.392338	DECODE	DECODE	0.867602	2672.21	MDD	LOXL3	Proteiome	BLOOD	SMR	deCODE	SMR	-0.0347866	0.0524835	0.507452		37415601	10.3389/fgene.2023.1191264	Gedik et all Front Genet	BLOOD
LOXL3	P58215	13869	TRANS	PGC3_SCZ_NoUKB	DECODE_Specific	+,NA		0.392338	0.392338	DECODE	DECODE	0.867602	2672.21	BIP	LOXL3	Proteiome	BLOOD	SMR	deCODE	SMR	0.0111184	0.111321	0.920442		37415601	10.3389/fgene.2023.1191264	Gedik et all Front Genet	BLOOD
LOXL3	P58215	13869	TRANS	PGC3_SCZ_NoUKB	DECODE_Specific	+,NA		0.392338	0.392338	DECODE	DECODE	0.867602	2672.21	SCZ.Clozuk.2018	LOXL3	Transcriptome	BRAIN	TWAS	PsychENCODE	FUSION	-1.23		0.218		30545856	10.1126/science.aat8127	Gandal et all science	BRAIN
LOXL3	P58215	13869	TRANS	PGC3_SCZ_NoUKB	DECODE_Specific	+,NA		0.392338	0.392338	DECODE	DECODE	0.867602	2672.21	BD.PGC.ruderferCell2018	LOXL3	Transcriptome	BRAIN	TWAS	PsychENCODE	FUSION	-1.95051		0.0511		30545856	10.1126/science.aat8127	Gandal et all science	BRAIN
LPA	P08519	6667	CIS	PGC3_SCZ_NoUKB	UKBB-PPP_Specific	NA,+		0.0537069	0.0537069	UKBB_PPP	UKBB_PPP	0.428967	200.756	Bipolar disorder	LPA	Proteome	PLASMA	MR	FHS	TwoSampleMR	0.00334566	0.0151394	0.825101		36280454	https://doi.org/10.1016/j.biopsych.2022.08.015	Lu et al Biol Psychiatry	BLOOD
LPA	P08519	6667	CIS	PGC3_SCZ_NoUKB	UKBB-PPP_Specific	NA,+		0.0537069	0.0537069	UKBB_PPP	UKBB_PPP	0.428967	200.756	Major depressive disorder	LPA	Proteome	PLASMA	MR	FHS	TwoSampleMR	-0.00191235	0.00645418	0.767004		36280454	https://doi.org/10.1016/j.biopsych.2022.08.015	Lu et al Biol Psychiatry	BLOOD
LPA	P08519	6667	CIS	PGC3_SCZ_NoUKB	UKBB-PPP_Specific	NA,+		0.0537069	0.0537069	UKBB_PPP	UKBB_PPP	0.428967	200.756	Schizophrenia	LPA	Proteome	PLASMA	MR	FHS	TwoSampleMR	-0.00462401	0.0143426	0.747153		36280454	https://doi.org/10.1016/j.biopsych.2022.08.015	Lu et al Biol Psychiatry	BLOOD
LPA	P08519	6667	CIS	PGC3_SCZ_NoUKB	UKBB-PPP_Specific	NA,+		0.0537069	0.0537069	UKBB_PPP	UKBB_PPP	0.428967	200.756	Deepression_Wray_tall	LPA	Transcriptome	BRAIN DLPFC	MR	PsychENCODE	TwoSampleMR	0	0.01	0.706		35296807	10.1038/s41380-022-01507-9	Deng et all Mol Psychiatry	BRAIN
LPA	P08519	6667	CIS	PGC3_SCZ_NoUKB	UKBB-PPP_Specific	NA,+		0.0537069	0.0537069	UKBB_PPP	UKBB_PPP	0.428967	200.756	SCZ.Clozuk.2018	LPA	Transcriptome	BRAIN	SMR	PsychENCODE	SMR	0.00932231	0.0226799	0.681		30545856	10.1126/science.aat8127	Gandal et all science	BRAIN
LPA	P08519	6667	CIS	PGC3_SCZ_NoUKB	UKBB-PPP_Specific	NA,+		0.0537069	0.0537069	UKBB_PPP	UKBB_PPP	0.428967	200.756	BD.PGC.ruderferCell2018	LPA	Transcriptome	BRAIN	SMR	PsychENCODE	SMR	0.0472376	0.0353953	0.182016		30545856	10.1126/science.aat8127	Gandal et all science	BRAIN
LPA	P08519	6667	CIS	PGC3_SCZ_NoUKB	UKBB-PPP_Specific	NA,+		0.0537069	0.0537069	UKBB_PPP	UKBB_PPP	0.428967	200.756	MDD	LPA	Proteiome	BRAIN	SMR	BrainMeta	SMR	-0.00605256	0.0142164	0.670294		37415601	10.3389/fgene.2023.1191264	Gedik et all Front Genet	BRAIN
LPA	P08519	6667	CIS	PGC3_SCZ_NoUKB	UKBB-PPP_Specific	NA,+		0.0537069	0.0537069	UKBB_PPP	UKBB_PPP	0.428967	200.756	BIP	LPA	Proteiome	BRAIN	SMR	BrainMeta	SMR	0.0337647	0.0311912	0.279027		37415601	10.3389/fgene.2023.1191264	Gedik et all Front Genet	BRAIN
LPA	P08519	6667	CIS	PGC3_SCZ_NoUKB	UKBB-PPP_Specific	NA,+		0.0537069	0.0537069	UKBB_PPP	UKBB_PPP	0.428967	200.756	SCZ	LPA	Proteiome	BRAIN	SMR	BrainMeta	SMR	0.0211132	0.0287307	0.462422		37415601	10.3389/fgene.2023.1191264	Gedik et all Front Genet	BRAIN
LPA	P08519	6667	CIS	PGC3_SCZ_NoUKB	UKBB-PPP_Specific	NA,+		0.0537069	0.0537069	UKBB_PPP	UKBB_PPP	0.428967	200.756	SCZ	LPA	Transcriptome	BRAIN_DLPFC	TWAS	CMC	FUSION	1.0661		0.286		31691811	10.1093/hmg/ddz253	Hall et al Hum Mol Genet	BRAIN
LPA	P08519	6667	CIS	PGC3_SCZ_NoUKB	UKBB-PPP_Specific	NA,+		0.0537069	0.0537069	UKBB_PPP	UKBB_PPP	0.428967	200.756	SCZ.Clozuk.2018	LPA	Transcriptome	BRAIN	TWAS	PsychENCODE	FUSION	1.11674		0.264		30545856	10.1126/science.aat8127	Gandal et all science	BRAIN
LPA	P08519	6667	CIS	PGC3_SCZ_NoUKB	UKBB-PPP_Specific	NA,+		0.0537069	0.0537069	UKBB_PPP	UKBB_PPP	0.428967	200.756	BD.PGC.ruderferCell2018	LPA	Transcriptome	BRAIN	TWAS	PsychENCODE	FUSION	1.33568		0.182		30545856	10.1126/science.aat8127	Gandal et all science	BRAIN
LPA	P08519	6667	CIS	Cognition_Meta	UKBB-PPP_Specific	NA,-		0.148844	0.148844	UKBB_PPP	UKBB_PPP	0.775981	556.379	Bipolar disorder	LPA	Proteome	PLASMA	MR	FHS	TwoSampleMR	0.00334566	0.0151394	0.825101		36280454	https://doi.org/10.1016/j.biopsych.2022.08.015	Lu et al Biol Psychiatry	BLOOD
LPA	P08519	6667	CIS	Cognition_Meta	UKBB-PPP_Specific	NA,-		0.148844	0.148844	UKBB_PPP	UKBB_PPP	0.775981	556.379	Major depressive disorder	LPA	Proteome	PLASMA	MR	FHS	TwoSampleMR	-0.00191235	0.00645418	0.767004		36280454	https://doi.org/10.1016/j.biopsych.2022.08.015	Lu et al Biol Psychiatry	BLOOD
LPA	P08519	6667	CIS	Cognition_Meta	UKBB-PPP_Specific	NA,-		0.148844	0.148844	UKBB_PPP	UKBB_PPP	0.775981	556.379	Schizophrenia	LPA	Proteome	PLASMA	MR	FHS	TwoSampleMR	-0.00462401	0.0143426	0.747153		36280454	https://doi.org/10.1016/j.biopsych.2022.08.015	Lu et al Biol Psychiatry	BLOOD
LPA	P08519	6667	CIS	Cognition_Meta	UKBB-PPP_Specific	NA,-		0.148844	0.148844	UKBB_PPP	UKBB_PPP	0.775981	556.379	Deepression_Wray_tall	LPA	Transcriptome	BRAIN DLPFC	MR	PsychENCODE	TwoSampleMR	0	0.01	0.706		35296807	10.1038/s41380-022-01507-9	Deng et all Mol Psychiatry	BRAIN
LPA	P08519	6667	CIS	Cognition_Meta	UKBB-PPP_Specific	NA,-		0.148844	0.148844	UKBB_PPP	UKBB_PPP	0.775981	556.379	SCZ.Clozuk.2018	LPA	Transcriptome	BRAIN	SMR	PsychENCODE	SMR	0.00932231	0.0226799	0.681		30545856	10.1126/science.aat8127	Gandal et all science	BRAIN
LPA	P08519	6667	CIS	Cognition_Meta	UKBB-PPP_Specific	NA,-		0.148844	0.148844	UKBB_PPP	UKBB_PPP	0.775981	556.379	BD.PGC.ruderferCell2018	LPA	Transcriptome	BRAIN	SMR	PsychENCODE	SMR	0.0472376	0.0353953	0.182016		30545856	10.1126/science.aat8127	Gandal et all science	BRAIN
LPA	P08519	6667	CIS	Cognition_Meta	UKBB-PPP_Specific	NA,-		0.148844	0.148844	UKBB_PPP	UKBB_PPP	0.775981	556.379	MDD	LPA	Proteiome	BRAIN	SMR	BrainMeta	SMR	-0.00605256	0.0142164	0.670294		37415601	10.3389/fgene.2023.1191264	Gedik et all Front Genet	BRAIN
LPA	P08519	6667	CIS	Cognition_Meta	UKBB-PPP_Specific	NA,-		0.148844	0.148844	UKBB_PPP	UKBB_PPP	0.775981	556.379	BIP	LPA	Proteiome	BRAIN	SMR	BrainMeta	SMR	0.0337647	0.0311912	0.279027		37415601	10.3389/fgene.2023.1191264	Gedik et all Front Genet	BRAIN
LPA	P08519	6667	CIS	Cognition_Meta	UKBB-PPP_Specific	NA,-		0.148844	0.148844	UKBB_PPP	UKBB_PPP	0.775981	556.379	SCZ	LPA	Proteiome	BRAIN	SMR	BrainMeta	SMR	0.0211132	0.0287307	0.462422		37415601	10.3389/fgene.2023.1191264	Gedik et all Front Genet	BRAIN
LPA	P08519	6667	CIS	Cognition_Meta	UKBB-PPP_Specific	NA,-		0.148844	0.148844	UKBB_PPP	UKBB_PPP	0.775981	556.379	SCZ	LPA	Transcriptome	BRAIN_DLPFC	TWAS	CMC	FUSION	1.0661		0.286		31691811	10.1093/hmg/ddz253	Hall et al Hum Mol Genet	BRAIN
LPA	P08519	6667	CIS	Cognition_Meta	UKBB-PPP_Specific	NA,-		0.148844	0.148844	UKBB_PPP	UKBB_PPP	0.775981	556.379	SCZ.Clozuk.2018	LPA	Transcriptome	BRAIN	TWAS	PsychENCODE	FUSION	1.11674		0.264		30545856	10.1126/science.aat8127	Gandal et all science	BRAIN
LPA	P08519	6667	CIS	Cognition_Meta	UKBB-PPP_Specific	NA,-		0.148844	0.148844	UKBB_PPP	UKBB_PPP	0.775981	556.379	BD.PGC.ruderferCell2018	LPA	Transcriptome	BRAIN	TWAS	PsychENCODE	FUSION	1.33568		0.182		30545856	10.1126/science.aat8127	Gandal et all science	BRAIN
LPA	P08519	6667	CIS	BIP_PGC3_noukb	UKBB-PPP_Specific	NA,-		0.809416	0.809416	UKBB_PPP	UKBB_PPP	1.35982	3025.6	Bipolar disorder	LPA	Proteome	PLASMA	MR	FHS	TwoSampleMR	0.00334566	0.0151394	0.825101		36280454	https://doi.org/10.1016/j.biopsych.2022.08.015	Lu et al Biol Psychiatry	BLOOD
LPA	P08519	6667	CIS	BIP_PGC3_noukb	UKBB-PPP_Specific	NA,-		0.809416	0.809416	UKBB_PPP	UKBB_PPP	1.35982	3025.6	Major depressive disorder	LPA	Proteome	PLASMA	MR	FHS	TwoSampleMR	-0.00191235	0.00645418	0.767004		36280454	https://doi.org/10.1016/j.biopsych.2022.08.015	Lu et al Biol Psychiatry	BLOOD
LPA	P08519	6667	CIS	BIP_PGC3_noukb	UKBB-PPP_Specific	NA,-		0.809416	0.809416	UKBB_PPP	UKBB_PPP	1.35982	3025.6	Schizophrenia	LPA	Proteome	PLASMA	MR	FHS	TwoSampleMR	-0.00462401	0.0143426	0.747153		36280454	https://doi.org/10.1016/j.biopsych.2022.08.015	Lu et al Biol Psychiatry	BLOOD
LPA	P08519	6667	CIS	BIP_PGC3_noukb	UKBB-PPP_Specific	NA,-		0.809416	0.809416	UKBB_PPP	UKBB_PPP	1.35982	3025.6	Deepression_Wray_tall	LPA	Transcriptome	BRAIN DLPFC	MR	PsychENCODE	TwoSampleMR	0	0.01	0.706		35296807	10.1038/s41380-022-01507-9	Deng et all Mol Psychiatry	BRAIN
LPA	P08519	6667	CIS	BIP_PGC3_noukb	UKBB-PPP_Specific	NA,-		0.809416	0.809416	UKBB_PPP	UKBB_PPP	1.35982	3025.6	SCZ.Clozuk.2018	LPA	Transcriptome	BRAIN	SMR	PsychENCODE	SMR	0.00932231	0.0226799	0.681		30545856	10.1126/science.aat8127	Gandal et all science	BRAIN
LPA	P08519	6667	CIS	BIP_PGC3_noukb	UKBB-PPP_Specific	NA,-		0.809416	0.809416	UKBB_PPP	UKBB_PPP	1.35982	3025.6	BD.PGC.ruderferCell2018	LPA	Transcriptome	BRAIN	SMR	PsychENCODE	SMR	0.0472376	0.0353953	0.182016		30545856	10.1126/science.aat8127	Gandal et all science	BRAIN
LPA	P08519	6667	CIS	BIP_PGC3_noukb	UKBB-PPP_Specific	NA,-		0.809416	0.809416	UKBB_PPP	UKBB_PPP	1.35982	3025.6	MDD	LPA	Proteiome	BRAIN	SMR	BrainMeta	SMR	-0.00605256	0.0142164	0.670294		37415601	10.3389/fgene.2023.1191264	Gedik et all Front Genet	BRAIN
LPA	P08519	6667	CIS	BIP_PGC3_noukb	UKBB-PPP_Specific	NA,-		0.809416	0.809416	UKBB_PPP	UKBB_PPP	1.35982	3025.6	BIP	LPA	Proteiome	BRAIN	SMR	BrainMeta	SMR	0.0337647	0.0311912	0.279027		37415601	10.3389/fgene.2023.1191264	Gedik et all Front Genet	BRAIN
LPA	P08519	6667	CIS	BIP_PGC3_noukb	UKBB-PPP_Specific	NA,-		0.809416	0.809416	UKBB_PPP	UKBB_PPP	1.35982	3025.6	SCZ	LPA	Proteiome	BRAIN	SMR	BrainMeta	SMR	0.0211132	0.0287307	0.462422		37415601	10.3389/fgene.2023.1191264	Gedik et all Front Genet	BRAIN
LPA	P08519	6667	CIS	BIP_PGC3_noukb	UKBB-PPP_Specific	NA,-		0.809416	0.809416	UKBB_PPP	UKBB_PPP	1.35982	3025.6	SCZ	LPA	Transcriptome	BRAIN_DLPFC	TWAS	CMC	FUSION	1.0661		0.286		31691811	10.1093/hmg/ddz253	Hall et al Hum Mol Genet	BRAIN
LPA	P08519	6667	CIS	BIP_PGC3_noukb	UKBB-PPP_Specific	NA,-		0.809416	0.809416	UKBB_PPP	UKBB_PPP	1.35982	3025.6	SCZ.Clozuk.2018	LPA	Transcriptome	BRAIN	TWAS	PsychENCODE	FUSION	1.11674		0.264		30545856	10.1126/science.aat8127	Gandal et all science	BRAIN
LPA	P08519	6667	CIS	BIP_PGC3_noukb	UKBB-PPP_Specific	NA,-		0.809416	0.809416	UKBB_PPP	UKBB_PPP	1.35982	3025.6	BD.PGC.ruderferCell2018	LPA	Transcriptome	BRAIN	TWAS	PsychENCODE	FUSION	1.33568		0.182		30545856	10.1126/science.aat8127	Gandal et all science	BRAIN
LPA	P08519	6667	CIS	Depression_iPSYCH_2023	UKBB-PPP_Specific	NA,-		0.976544	0.976544	UKBB_PPP	UKBB_PPP	1.45721	3650.32	Bipolar disorder	LPA	Proteome	PLASMA	MR	FHS	TwoSampleMR	0.00334566	0.0151394	0.825101		36280454	https://doi.org/10.1016/j.biopsych.2022.08.015	Lu et al Biol Psychiatry	BLOOD
LPA	P08519	6667	CIS	Depression_iPSYCH_2023	UKBB-PPP_Specific	NA,-		0.976544	0.976544	UKBB_PPP	UKBB_PPP	1.45721	3650.32	Major depressive disorder	LPA	Proteome	PLASMA	MR	FHS	TwoSampleMR	-0.00191235	0.00645418	0.767004		36280454	https://doi.org/10.1016/j.biopsych.2022.08.015	Lu et al Biol Psychiatry	BLOOD
LPA	P08519	6667	CIS	Depression_iPSYCH_2023	UKBB-PPP_Specific	NA,-		0.976544	0.976544	UKBB_PPP	UKBB_PPP	1.45721	3650.32	Schizophrenia	LPA	Proteome	PLASMA	MR	FHS	TwoSampleMR	-0.00462401	0.0143426	0.747153		36280454	https://doi.org/10.1016/j.biopsych.2022.08.015	Lu et al Biol Psychiatry	BLOOD
LPA	P08519	6667	CIS	Depression_iPSYCH_2023	UKBB-PPP_Specific	NA,-		0.976544	0.976544	UKBB_PPP	UKBB_PPP	1.45721	3650.32	Deepression_Wray_tall	LPA	Transcriptome	BRAIN DLPFC	MR	PsychENCODE	TwoSampleMR	0	0.01	0.706		35296807	10.1038/s41380-022-01507-9	Deng et all Mol Psychiatry	BRAIN
LPA	P08519	6667	CIS	Depression_iPSYCH_2023	UKBB-PPP_Specific	NA,-		0.976544	0.976544	UKBB_PPP	UKBB_PPP	1.45721	3650.32	SCZ.Clozuk.2018	LPA	Transcriptome	BRAIN	SMR	PsychENCODE	SMR	0.00932231	0.0226799	0.681		30545856	10.1126/science.aat8127	Gandal et all science	BRAIN
LPA	P08519	6667	CIS	Depression_iPSYCH_2023	UKBB-PPP_Specific	NA,-		0.976544	0.976544	UKBB_PPP	UKBB_PPP	1.45721	3650.32	BD.PGC.ruderferCell2018	LPA	Transcriptome	BRAIN	SMR	PsychENCODE	SMR	0.0472376	0.0353953	0.182016		30545856	10.1126/science.aat8127	Gandal et all science	BRAIN
LPA	P08519	6667	CIS	Depression_iPSYCH_2023	UKBB-PPP_Specific	NA,-		0.976544	0.976544	UKBB_PPP	UKBB_PPP	1.45721	3650.32	MDD	LPA	Proteiome	BRAIN	SMR	BrainMeta	SMR	-0.00605256	0.0142164	0.670294		37415601	10.3389/fgene.2023.1191264	Gedik et all Front Genet	BRAIN
LPA	P08519	6667	CIS	Depression_iPSYCH_2023	UKBB-PPP_Specific	NA,-		0.976544	0.976544	UKBB_PPP	UKBB_PPP	1.45721	3650.32	BIP	LPA	Proteiome	BRAIN	SMR	BrainMeta	SMR	0.0337647	0.0311912	0.279027		37415601	10.3389/fgene.2023.1191264	Gedik et all Front Genet	BRAIN
LPA	P08519	6667	CIS	Depression_iPSYCH_2023	UKBB-PPP_Specific	NA,-		0.976544	0.976544	UKBB_PPP	UKBB_PPP	1.45721	3650.32	SCZ	LPA	Proteiome	BRAIN	SMR	BrainMeta	SMR	0.0211132	0.0287307	0.462422		37415601	10.3389/fgene.2023.1191264	Gedik et all Front Genet	BRAIN
LPA	P08519	6667	CIS	Depression_iPSYCH_2023	UKBB-PPP_Specific	NA,-		0.976544	0.976544	UKBB_PPP	UKBB_PPP	1.45721	3650.32	SCZ	LPA	Transcriptome	BRAIN_DLPFC	TWAS	CMC	FUSION	1.0661		0.286		31691811	10.1093/hmg/ddz253	Hall et al Hum Mol Genet	BRAIN
LPA	P08519	6667	CIS	Depression_iPSYCH_2023	UKBB-PPP_Specific	NA,-		0.976544	0.976544	UKBB_PPP	UKBB_PPP	1.45721	3650.32	SCZ.Clozuk.2018	LPA	Transcriptome	BRAIN	TWAS	PsychENCODE	FUSION	1.11674		0.264		30545856	10.1126/science.aat8127	Gandal et all science	BRAIN
LPA	P08519	6667	CIS	Depression_iPSYCH_2023	UKBB-PPP_Specific	NA,-		0.976544	0.976544	UKBB_PPP	UKBB_PPP	1.45721	3650.32	BD.PGC.ruderferCell2018	LPA	Transcriptome	BRAIN	TWAS	PsychENCODE	FUSION	1.33568		0.182		30545856	10.1126/science.aat8127	Gandal et all science	BRAIN
LPA	P08519	6667	TRANS	BIP_PGC3_noukb	UKBB-PPP_Specific	NA,+		0.780011	0.780011	UKBB_PPP	UKBB_PPP	1.26492	5312.66	Bipolar disorder	LPA	Proteome	PLASMA	MR	FHS	TwoSampleMR	0.00334566	0.0151394	0.825101		36280454	https://doi.org/10.1016/j.biopsych.2022.08.015	Lu et al Biol Psychiatry	BLOOD
LPA	P08519	6667	TRANS	BIP_PGC3_noukb	UKBB-PPP_Specific	NA,+		0.780011	0.780011	UKBB_PPP	UKBB_PPP	1.26492	5312.66	Major depressive disorder	LPA	Proteome	PLASMA	MR	FHS	TwoSampleMR	-0.00191235	0.00645418	0.767004		36280454	https://doi.org/10.1016/j.biopsych.2022.08.015	Lu et al Biol Psychiatry	BLOOD
LPA	P08519	6667	TRANS	BIP_PGC3_noukb	UKBB-PPP_Specific	NA,+		0.780011	0.780011	UKBB_PPP	UKBB_PPP	1.26492	5312.66	Schizophrenia	LPA	Proteome	PLASMA	MR	FHS	TwoSampleMR	-0.00462401	0.0143426	0.747153		36280454	https://doi.org/10.1016/j.biopsych.2022.08.015	Lu et al Biol Psychiatry	BLOOD
LPA	P08519	6667	TRANS	BIP_PGC3_noukb	UKBB-PPP_Specific	NA,+		0.780011	0.780011	UKBB_PPP	UKBB_PPP	1.26492	5312.66	Deepression_Wray_tall	LPA	Transcriptome	BRAIN DLPFC	MR	PsychENCODE	TwoSampleMR	0	0.01	0.706		35296807	10.1038/s41380-022-01507-9	Deng et all Mol Psychiatry	BRAIN
LPA	P08519	6667	TRANS	BIP_PGC3_noukb	UKBB-PPP_Specific	NA,+		0.780011	0.780011	UKBB_PPP	UKBB_PPP	1.26492	5312.66	SCZ.Clozuk.2018	LPA	Transcriptome	BRAIN	SMR	PsychENCODE	SMR	0.00932231	0.0226799	0.681		30545856	10.1126/science.aat8127	Gandal et all science	BRAIN
LPA	P08519	6667	TRANS	BIP_PGC3_noukb	UKBB-PPP_Specific	NA,+		0.780011	0.780011	UKBB_PPP	UKBB_PPP	1.26492	5312.66	BD.PGC.ruderferCell2018	LPA	Transcriptome	BRAIN	SMR	PsychENCODE	SMR	0.0472376	0.0353953	0.182016		30545856	10.1126/science.aat8127	Gandal et all science	BRAIN
LPA	P08519	6667	TRANS	BIP_PGC3_noukb	UKBB-PPP_Specific	NA,+		0.780011	0.780011	UKBB_PPP	UKBB_PPP	1.26492	5312.66	MDD	LPA	Proteiome	BRAIN	SMR	BrainMeta	SMR	-0.00605256	0.0142164	0.670294		37415601	10.3389/fgene.2023.1191264	Gedik et all Front Genet	BRAIN
LPA	P08519	6667	TRANS	BIP_PGC3_noukb	UKBB-PPP_Specific	NA,+		0.780011	0.780011	UKBB_PPP	UKBB_PPP	1.26492	5312.66	BIP	LPA	Proteiome	BRAIN	SMR	BrainMeta	SMR	0.0337647	0.0311912	0.279027		37415601	10.3389/fgene.2023.1191264	Gedik et all Front Genet	BRAIN
LPA	P08519	6667	TRANS	BIP_PGC3_noukb	UKBB-PPP_Specific	NA,+		0.780011	0.780011	UKBB_PPP	UKBB_PPP	1.26492	5312.66	SCZ	LPA	Proteiome	BRAIN	SMR	BrainMeta	SMR	0.0211132	0.0287307	0.462422		37415601	10.3389/fgene.2023.1191264	Gedik et all Front Genet	BRAIN
LPA	P08519	6667	TRANS	BIP_PGC3_noukb	UKBB-PPP_Specific	NA,+		0.780011	0.780011	UKBB_PPP	UKBB_PPP	1.26492	5312.66	SCZ	LPA	Transcriptome	BRAIN_DLPFC	TWAS	CMC	FUSION	1.0661		0.286		31691811	10.1093/hmg/ddz253	Hall et al Hum Mol Genet	BRAIN
LPA	P08519	6667	TRANS	BIP_PGC3_noukb	UKBB-PPP_Specific	NA,+		0.780011	0.780011	UKBB_PPP	UKBB_PPP	1.26492	5312.66	SCZ.Clozuk.2018	LPA	Transcriptome	BRAIN	TWAS	PsychENCODE	FUSION	1.11674		0.264		30545856	10.1126/science.aat8127	Gandal et all science	BRAIN
LPA	P08519	6667	TRANS	BIP_PGC3_noukb	UKBB-PPP_Specific	NA,+		0.780011	0.780011	UKBB_PPP	UKBB_PPP	1.26492	5312.66	BD.PGC.ruderferCell2018	LPA	Transcriptome	BRAIN	TWAS	PsychENCODE	FUSION	1.33568		0.182		30545856	10.1126/science.aat8127	Gandal et all science	BRAIN
LPA	P08519	6667	TRANS	Cognition_Meta	UKBB-PPP_Specific	NA,-		0.900177	0.900177	UKBB_PPP	UKBB_PPP	1.414	6131.1	Bipolar disorder	LPA	Proteome	PLASMA	MR	FHS	TwoSampleMR	0.00334566	0.0151394	0.825101		36280454	https://doi.org/10.1016/j.biopsych.2022.08.015	Lu et al Biol Psychiatry	BLOOD
LPA	P08519	6667	TRANS	Cognition_Meta	UKBB-PPP_Specific	NA,-		0.900177	0.900177	UKBB_PPP	UKBB_PPP	1.414	6131.1	Major depressive disorder	LPA	Proteome	PLASMA	MR	FHS	TwoSampleMR	-0.00191235	0.00645418	0.767004		36280454	https://doi.org/10.1016/j.biopsych.2022.08.015	Lu et al Biol Psychiatry	BLOOD
LPA	P08519	6667	TRANS	Cognition_Meta	UKBB-PPP_Specific	NA,-		0.900177	0.900177	UKBB_PPP	UKBB_PPP	1.414	6131.1	Schizophrenia	LPA	Proteome	PLASMA	MR	FHS	TwoSampleMR	-0.00462401	0.0143426	0.747153		36280454	https://doi.org/10.1016/j.biopsych.2022.08.015	Lu et al Biol Psychiatry	BLOOD
LPA	P08519	6667	TRANS	Cognition_Meta	UKBB-PPP_Specific	NA,-		0.900177	0.900177	UKBB_PPP	UKBB_PPP	1.414	6131.1	Deepression_Wray_tall	LPA	Transcriptome	BRAIN DLPFC	MR	PsychENCODE	TwoSampleMR	0	0.01	0.706		35296807	10.1038/s41380-022-01507-9	Deng et all Mol Psychiatry	BRAIN
LPA	P08519	6667	TRANS	Cognition_Meta	UKBB-PPP_Specific	NA,-		0.900177	0.900177	UKBB_PPP	UKBB_PPP	1.414	6131.1	SCZ.Clozuk.2018	LPA	Transcriptome	BRAIN	SMR	PsychENCODE	SMR	0.00932231	0.0226799	0.681		30545856	10.1126/science.aat8127	Gandal et all science	BRAIN
LPA	P08519	6667	TRANS	Cognition_Meta	UKBB-PPP_Specific	NA,-		0.900177	0.900177	UKBB_PPP	UKBB_PPP	1.414	6131.1	BD.PGC.ruderferCell2018	LPA	Transcriptome	BRAIN	SMR	PsychENCODE	SMR	0.0472376	0.0353953	0.182016		30545856	10.1126/science.aat8127	Gandal et all science	BRAIN
LPA	P08519	6667	TRANS	Cognition_Meta	UKBB-PPP_Specific	NA,-		0.900177	0.900177	UKBB_PPP	UKBB_PPP	1.414	6131.1	MDD	LPA	Proteiome	BRAIN	SMR	BrainMeta	SMR	-0.00605256	0.0142164	0.670294		37415601	10.3389/fgene.2023.1191264	Gedik et all Front Genet	BRAIN
LPA	P08519	6667	TRANS	Cognition_Meta	UKBB-PPP_Specific	NA,-		0.900177	0.900177	UKBB_PPP	UKBB_PPP	1.414	6131.1	BIP	LPA	Proteiome	BRAIN	SMR	BrainMeta	SMR	0.0337647	0.0311912	0.279027		37415601	10.3389/fgene.2023.1191264	Gedik et all Front Genet	BRAIN
LPA	P08519	6667	TRANS	Cognition_Meta	UKBB-PPP_Specific	NA,-		0.900177	0.900177	UKBB_PPP	UKBB_PPP	1.414	6131.1	SCZ	LPA	Proteiome	BRAIN	SMR	BrainMeta	SMR	0.0211132	0.0287307	0.462422		37415601	10.3389/fgene.2023.1191264	Gedik et all Front Genet	BRAIN
LPA	P08519	6667	TRANS	Cognition_Meta	UKBB-PPP_Specific	NA,-		0.900177	0.900177	UKBB_PPP	UKBB_PPP	1.414	6131.1	SCZ	LPA	Transcriptome	BRAIN_DLPFC	TWAS	CMC	FUSION	1.0661		0.286		31691811	10.1093/hmg/ddz253	Hall et al Hum Mol Genet	BRAIN
LPA	P08519	6667	TRANS	Cognition_Meta	UKBB-PPP_Specific	NA,-		0.900177	0.900177	UKBB_PPP	UKBB_PPP	1.414	6131.1	SCZ.Clozuk.2018	LPA	Transcriptome	BRAIN	TWAS	PsychENCODE	FUSION	1.11674		0.264		30545856	10.1126/science.aat8127	Gandal et all science	BRAIN
LPA	P08519	6667	TRANS	Cognition_Meta	UKBB-PPP_Specific	NA,-		0.900177	0.900177	UKBB_PPP	UKBB_PPP	1.414	6131.1	BD.PGC.ruderferCell2018	LPA	Transcriptome	BRAIN	TWAS	PsychENCODE	FUSION	1.33568		0.182		30545856	10.1126/science.aat8127	Gandal et all science	BRAIN
LPA	P08519	6667	TRANS	Depression_iPSYCH_2023	UKBB-PPP_Specific	NA,-		0.195748	0.195748	UKBB_PPP	UKBB_PPP	1.36323	1333.24	Bipolar disorder	LPA	Proteome	PLASMA	MR	FHS	TwoSampleMR	0.00334566	0.0151394	0.825101		36280454	https://doi.org/10.1016/j.biopsych.2022.08.015	Lu et al Biol Psychiatry	BLOOD
LPA	P08519	6667	TRANS	Depression_iPSYCH_2023	UKBB-PPP_Specific	NA,-		0.195748	0.195748	UKBB_PPP	UKBB_PPP	1.36323	1333.24	Major depressive disorder	LPA	Proteome	PLASMA	MR	FHS	TwoSampleMR	-0.00191235	0.00645418	0.767004		36280454	https://doi.org/10.1016/j.biopsych.2022.08.015	Lu et al Biol Psychiatry	BLOOD
LPA	P08519	6667	TRANS	Depression_iPSYCH_2023	UKBB-PPP_Specific	NA,-		0.195748	0.195748	UKBB_PPP	UKBB_PPP	1.36323	1333.24	Schizophrenia	LPA	Proteome	PLASMA	MR	FHS	TwoSampleMR	-0.00462401	0.0143426	0.747153		36280454	https://doi.org/10.1016/j.biopsych.2022.08.015	Lu et al Biol Psychiatry	BLOOD
LPA	P08519	6667	TRANS	Depression_iPSYCH_2023	UKBB-PPP_Specific	NA,-		0.195748	0.195748	UKBB_PPP	UKBB_PPP	1.36323	1333.24	Deepression_Wray_tall	LPA	Transcriptome	BRAIN DLPFC	MR	PsychENCODE	TwoSampleMR	0	0.01	0.706		35296807	10.1038/s41380-022-01507-9	Deng et all Mol Psychiatry	BRAIN
LPA	P08519	6667	TRANS	Depression_iPSYCH_2023	UKBB-PPP_Specific	NA,-		0.195748	0.195748	UKBB_PPP	UKBB_PPP	1.36323	1333.24	SCZ.Clozuk.2018	LPA	Transcriptome	BRAIN	SMR	PsychENCODE	SMR	0.00932231	0.0226799	0.681		30545856	10.1126/science.aat8127	Gandal et all science	BRAIN
LPA	P08519	6667	TRANS	Depression_iPSYCH_2023	UKBB-PPP_Specific	NA,-		0.195748	0.195748	UKBB_PPP	UKBB_PPP	1.36323	1333.24	BD.PGC.ruderferCell2018	LPA	Transcriptome	BRAIN	SMR	PsychENCODE	SMR	0.0472376	0.0353953	0.182016		30545856	10.1126/science.aat8127	Gandal et all science	BRAIN
LPA	P08519	6667	TRANS	Depression_iPSYCH_2023	UKBB-PPP_Specific	NA,-		0.195748	0.195748	UKBB_PPP	UKBB_PPP	1.36323	1333.24	MDD	LPA	Proteiome	BRAIN	SMR	BrainMeta	SMR	-0.00605256	0.0142164	0.670294		37415601	10.3389/fgene.2023.1191264	Gedik et all Front Genet	BRAIN
LPA	P08519	6667	TRANS	Depression_iPSYCH_2023	UKBB-PPP_Specific	NA,-		0.195748	0.195748	UKBB_PPP	UKBB_PPP	1.36323	1333.24	BIP	LPA	Proteiome	BRAIN	SMR	BrainMeta	SMR	0.0337647	0.0311912	0.279027		37415601	10.3389/fgene.2023.1191264	Gedik et all Front Genet	BRAIN
LPA	P08519	6667	TRANS	Depression_iPSYCH_2023	UKBB-PPP_Specific	NA,-		0.195748	0.195748	UKBB_PPP	UKBB_PPP	1.36323	1333.24	SCZ	LPA	Proteiome	BRAIN	SMR	BrainMeta	SMR	0.0211132	0.0287307	0.462422		37415601	10.3389/fgene.2023.1191264	Gedik et all Front Genet	BRAIN
LPA	P08519	6667	TRANS	Depression_iPSYCH_2023	UKBB-PPP_Specific	NA,-		0.195748	0.195748	UKBB_PPP	UKBB_PPP	1.36323	1333.24	SCZ	LPA	Transcriptome	BRAIN_DLPFC	TWAS	CMC	FUSION	1.0661		0.286		31691811	10.1093/hmg/ddz253	Hall et al Hum Mol Genet	BRAIN
LPA	P08519	6667	TRANS	Depression_iPSYCH_2023	UKBB-PPP_Specific	NA,-		0.195748	0.195748	UKBB_PPP	UKBB_PPP	1.36323	1333.24	SCZ.Clozuk.2018	LPA	Transcriptome	BRAIN	TWAS	PsychENCODE	FUSION	1.11674		0.264		30545856	10.1126/science.aat8127	Gandal et all science	BRAIN
LPA	P08519	6667	TRANS	Depression_iPSYCH_2023	UKBB-PPP_Specific	NA,-		0.195748	0.195748	UKBB_PPP	UKBB_PPP	1.36323	1333.24	BD.PGC.ruderferCell2018	LPA	Transcriptome	BRAIN	TWAS	PsychENCODE	FUSION	1.33568		0.182		30545856	10.1126/science.aat8127	Gandal et all science	BRAIN
LPA	P08519	6667	TRANS	PGC3_SCZ_NoUKB	UKBB-PPP_Specific	NA,-		0.461038	0.461038	UKBB_PPP	UKBB_PPP	0.946678	3140.13	Bipolar disorder	LPA	Proteome	PLASMA	MR	FHS	TwoSampleMR	0.00334566	0.0151394	0.825101		36280454	https://doi.org/10.1016/j.biopsych.2022.08.015	Lu et al Biol Psychiatry	BLOOD
LPA	P08519	6667	TRANS	PGC3_SCZ_NoUKB	UKBB-PPP_Specific	NA,-		0.461038	0.461038	UKBB_PPP	UKBB_PPP	0.946678	3140.13	Major depressive disorder	LPA	Proteome	PLASMA	MR	FHS	TwoSampleMR	-0.00191235	0.00645418	0.767004		36280454	https://doi.org/10.1016/j.biopsych.2022.08.015	Lu et al Biol Psychiatry	BLOOD
LPA	P08519	6667	TRANS	PGC3_SCZ_NoUKB	UKBB-PPP_Specific	NA,-		0.461038	0.461038	UKBB_PPP	UKBB_PPP	0.946678	3140.13	Schizophrenia	LPA	Proteome	PLASMA	MR	FHS	TwoSampleMR	-0.00462401	0.0143426	0.747153		36280454	https://doi.org/10.1016/j.biopsych.2022.08.015	Lu et al Biol Psychiatry	BLOOD
LPA	P08519	6667	TRANS	PGC3_SCZ_NoUKB	UKBB-PPP_Specific	NA,-		0.461038	0.461038	UKBB_PPP	UKBB_PPP	0.946678	3140.13	Deepression_Wray_tall	LPA	Transcriptome	BRAIN DLPFC	MR	PsychENCODE	TwoSampleMR	0	0.01	0.706		35296807	10.1038/s41380-022-01507-9	Deng et all Mol Psychiatry	BRAIN
LPA	P08519	6667	TRANS	PGC3_SCZ_NoUKB	UKBB-PPP_Specific	NA,-		0.461038	0.461038	UKBB_PPP	UKBB_PPP	0.946678	3140.13	SCZ.Clozuk.2018	LPA	Transcriptome	BRAIN	SMR	PsychENCODE	SMR	0.00932231	0.0226799	0.681		30545856	10.1126/science.aat8127	Gandal et all science	BRAIN
LPA	P08519	6667	TRANS	PGC3_SCZ_NoUKB	UKBB-PPP_Specific	NA,-		0.461038	0.461038	UKBB_PPP	UKBB_PPP	0.946678	3140.13	BD.PGC.ruderferCell2018	LPA	Transcriptome	BRAIN	SMR	PsychENCODE	SMR	0.0472376	0.0353953	0.182016		30545856	10.1126/science.aat8127	Gandal et all science	BRAIN
LPA	P08519	6667	TRANS	PGC3_SCZ_NoUKB	UKBB-PPP_Specific	NA,-		0.461038	0.461038	UKBB_PPP	UKBB_PPP	0.946678	3140.13	MDD	LPA	Proteiome	BRAIN	SMR	BrainMeta	SMR	-0.00605256	0.0142164	0.670294		37415601	10.3389/fgene.2023.1191264	Gedik et all Front Genet	BRAIN
LPA	P08519	6667	TRANS	PGC3_SCZ_NoUKB	UKBB-PPP_Specific	NA,-		0.461038	0.461038	UKBB_PPP	UKBB_PPP	0.946678	3140.13	BIP	LPA	Proteiome	BRAIN	SMR	BrainMeta	SMR	0.0337647	0.0311912	0.279027		37415601	10.3389/fgene.2023.1191264	Gedik et all Front Genet	BRAIN
LPA	P08519	6667	TRANS	PGC3_SCZ_NoUKB	UKBB-PPP_Specific	NA,-		0.461038	0.461038	UKBB_PPP	UKBB_PPP	0.946678	3140.13	SCZ	LPA	Proteiome	BRAIN	SMR	BrainMeta	SMR	0.0211132	0.0287307	0.462422		37415601	10.3389/fgene.2023.1191264	Gedik et all Front Genet	BRAIN
LPA	P08519	6667	TRANS	PGC3_SCZ_NoUKB	UKBB-PPP_Specific	NA,-		0.461038	0.461038	UKBB_PPP	UKBB_PPP	0.946678	3140.13	SCZ	LPA	Transcriptome	BRAIN_DLPFC	TWAS	CMC	FUSION	1.0661		0.286		31691811	10.1093/hmg/ddz253	Hall et al Hum Mol Genet	BRAIN
LPA	P08519	6667	TRANS	PGC3_SCZ_NoUKB	UKBB-PPP_Specific	NA,-		0.461038	0.461038	UKBB_PPP	UKBB_PPP	0.946678	3140.13	SCZ.Clozuk.2018	LPA	Transcriptome	BRAIN	TWAS	PsychENCODE	FUSION	1.11674		0.264		30545856	10.1126/science.aat8127	Gandal et all science	BRAIN
LPA	P08519	6667	TRANS	PGC3_SCZ_NoUKB	UKBB-PPP_Specific	NA,-		0.461038	0.461038	UKBB_PPP	UKBB_PPP	0.946678	3140.13	BD.PGC.ruderferCell2018	LPA	Transcriptome	BRAIN	TWAS	PsychENCODE	FUSION	1.33568		0.182		30545856	10.1126/science.aat8127	Gandal et all science	BRAIN
LPCAT2	Q7L5N7	26032	CIS	BIP_PGC3_noukb	UKBB-PPP_Specific	NA,+		0.127298	0.127298	UKBB_PPP	UKBB_PPP	0.68466	475.839	SCZ_PGC3	LPCAT2	Transcriptome	DLPFC	MR	CMC+GTEX	MendelianRandomization			0.171899		35460606	10.1016/j.ajhg.2022.04.004	Jiang eet all Am J Hum Genet	BRAIN
LPCAT2	Q7L5N7	26032	CIS	BIP_PGC3_noukb	UKBB-PPP_Specific	NA,+		0.127298	0.127298	UKBB_PPP	UKBB_PPP	0.68466	475.839	SCZ_PGC3	LPCAT2	Transcriptome	DLPFC	MR	CMC+GTEX	MendelianRandomization			0.169305		35460606	10.1016/j.ajhg.2022.04.004	Jiang eet all Am J Hum Genet	BRAIN
LPCAT2	Q7L5N7	26032	CIS	BIP_PGC3_noukb	UKBB-PPP_Specific	NA,+		0.127298	0.127298	UKBB_PPP	UKBB_PPP	0.68466	475.839	SCZ_PGC3	LPCAT2	Transcriptome	DLPFC	MR	CMC+GTEX	MendelianRandomization			0.0705411		35460606	10.1016/j.ajhg.2022.04.004	Jiang eet all Am J Hum Genet	BRAIN
LPCAT2	Q7L5N7	26032	CIS	BIP_PGC3_noukb	UKBB-PPP_Specific	NA,+		0.127298	0.127298	UKBB_PPP	UKBB_PPP	0.68466	475.839	SCZ_PGC3	LPCAT2	Transcriptome	DLPFC	MR	CMC+GTEX	EMIC			0.795266		35460606	10.1016/j.ajhg.2022.04.004	Jiang eet all Am J Hum Genet	BRAIN
LPCAT2	Q7L5N7	26032	CIS	BIP_PGC3_noukb	UKBB-PPP_Specific	NA,+		0.127298	0.127298	UKBB_PPP	UKBB_PPP	0.68466	475.839	BIP_2019_Stahl_etall	LPCAT2	Transcriptome	DLPFC	MR	CMC+GTEX	MendelianRandomization			0.796151		35460606	10.1016/j.ajhg.2022.04.004	Jiang eet all Am J Hum Genet	BRAIN
LPCAT2	Q7L5N7	26032	CIS	BIP_PGC3_noukb	UKBB-PPP_Specific	NA,+		0.127298	0.127298	UKBB_PPP	UKBB_PPP	0.68466	475.839	BIP_2019_Stahl_etall	LPCAT2	Transcriptome	DLPFC	MR	CMC+GTEX	MendelianRandomization			0.800546		35460606	10.1016/j.ajhg.2022.04.004	Jiang eet all Am J Hum Genet	BRAIN
LPCAT2	Q7L5N7	26032	CIS	BIP_PGC3_noukb	UKBB-PPP_Specific	NA,+		0.127298	0.127298	UKBB_PPP	UKBB_PPP	0.68466	475.839	BIP_2019_Stahl_etall	LPCAT2	Transcriptome	DLPFC	MR	CMC+GTEX	MendelianRandomization			0.666695		35460606	10.1016/j.ajhg.2022.04.004	Jiang eet all Am J Hum Genet	BRAIN
LPCAT2	Q7L5N7	26032	CIS	BIP_PGC3_noukb	UKBB-PPP_Specific	NA,+		0.127298	0.127298	UKBB_PPP	UKBB_PPP	0.68466	475.839	BIP_2019_Stahl_etall	LPCAT2	Transcriptome	DLPFC	MR	CMC+GTEX	EMIC			0.961381		35460606	10.1016/j.ajhg.2022.04.004	Jiang eet all Am J Hum Genet	BRAIN
LPCAT2	Q7L5N7	26032	CIS	BIP_PGC3_noukb	UKBB-PPP_Specific	NA,+		0.127298	0.127298	UKBB_PPP	UKBB_PPP	0.68466	475.839	Deepression_Wray_tall	LPCAT2	Proteiome	BRAIN DLPFC	MR	ROS/MAP	TwoSampleMR	-0.02	0.05	0.693		35296807	10.1038/s41380-022-01507-9	Deng et all Mol Psychiatry	BRAIN
LPCAT2	Q7L5N7	26032	CIS	BIP_PGC3_noukb	UKBB-PPP_Specific	NA,+		0.127298	0.127298	UKBB_PPP	UKBB_PPP	0.68466	475.839	Deepression_Wray_tall	LPCAT2	Transcriptome	BRAIN DLPFC	MR	PsychENCODE	TwoSampleMR	0	0.01	0.889		35296807	10.1038/s41380-022-01507-9	Deng et all Mol Psychiatry	BRAIN
LPCAT2	Q7L5N7	26032	CIS	BIP_PGC3_noukb	UKBB-PPP_Specific	NA,+		0.127298	0.127298	UKBB_PPP	UKBB_PPP	0.68466	475.839	SCZ_PGC3	LPCAT2	Transcriptome	DLPFC	SMR	CMC+GTEX	SMR	-0.00636549	0.0154116	0.679583		35460606	10.1016/j.ajhg.2022.04.004	Jiang eet all Am J Hum Genet	BRAIN
LPCAT2	Q7L5N7	26032	CIS	BIP_PGC3_noukb	UKBB-PPP_Specific	NA,+		0.127298	0.127298	UKBB_PPP	UKBB_PPP	0.68466	475.839	SCZ_PGC3	LPCAT2	Transcriptome_Transcriptlvel	DLPFC	SMR	CMC+GTEX	SMR	-0.00787008	0.0169532	0.642486		35460606	10.1016/j.ajhg.2022.04.004	Jiang eet all Am J Hum Genet	BRAIN
LPCAT2	Q7L5N7	26032	CIS	BIP_PGC3_noukb	UKBB-PPP_Specific	NA,+		0.127298	0.127298	UKBB_PPP	UKBB_PPP	0.68466	475.839	SCZ_PGC3	LPCAT2	Transcriptome_Transcriptlvel	DLPFC	SMR	CMC+GTEX	SMR	-0.00401241	0.0317645	0.899481		35460606	10.1016/j.ajhg.2022.04.004	Jiang eet all Am J Hum Genet	BRAIN
LPCAT2	Q7L5N7	26032	CIS	BIP_PGC3_noukb	UKBB-PPP_Specific	NA,+		0.127298	0.127298	UKBB_PPP	UKBB_PPP	0.68466	475.839	SCZ.Clozuk.2018	LPCAT2	Transcriptome	BRAIN	SMR	PsychENCODE	SMR	0.00545358	0.0141524	0.7		30545856	10.1126/science.aat8127	Gandal et all science	BRAIN
LPCAT2	Q7L5N7	26032	CIS	BIP_PGC3_noukb	UKBB-PPP_Specific	NA,+		0.127298	0.127298	UKBB_PPP	UKBB_PPP	0.68466	475.839	BD.PGC.ruderferCell2018	LPCAT2	Transcriptome	BRAIN	SMR	PsychENCODE	SMR	0.040017	0.0219607	0.068423		30545856	10.1126/science.aat8127	Gandal et all science	BRAIN
LPCAT2	Q7L5N7	26032	CIS	BIP_PGC3_noukb	UKBB-PPP_Specific	NA,+		0.127298	0.127298	UKBB_PPP	UKBB_PPP	0.68466	475.839	Depression Howard et all	LPCAT2	Proteiome	BRAIN DPFC	SMR	ROS/MAP	SMR	-0.0195943	0.0496288	0.692978		33846625	10.1038/s41593-021-00832-6	Wingo Nat Neurosci	BRAIN
LPCAT2	Q7L5N7	26032	CIS	BIP_PGC3_noukb	UKBB-PPP_Specific	NA,+		0.127298	0.127298	UKBB_PPP	UKBB_PPP	0.68466	475.839	SCZ	LPCAT2	Proteiome	BLOOD	SMR	eQTLGen	SMR	0.0030661	0.0120901	0.799801		37415601	10.3389/fgene.2023.1191264	Gedik et all Front Genet	BLOOD
LPCAT2	Q7L5N7	26032	CIS	BIP_PGC3_noukb	UKBB-PPP_Specific	NA,+		0.127298	0.127298	UKBB_PPP	UKBB_PPP	0.68466	475.839	MDD	LPCAT2	Proteiome	BRAIN	SMR	BrainMeta	SMR	-0.001548	0.00739637	0.83422		37415601	10.3389/fgene.2023.1191264	Gedik et all Front Genet	BRAIN
LPCAT2	Q7L5N7	26032	CIS	BIP_PGC3_noukb	UKBB-PPP_Specific	NA,+		0.127298	0.127298	UKBB_PPP	UKBB_PPP	0.68466	475.839	BIP	LPCAT2	Proteiome	BRAIN	SMR	BrainMeta	SMR	0.0101435	0.016175	0.530587		37415601	10.3389/fgene.2023.1191264	Gedik et all Front Genet	BRAIN
LPCAT2	Q7L5N7	26032	CIS	BIP_PGC3_noukb	UKBB-PPP_Specific	NA,+		0.127298	0.127298	UKBB_PPP	UKBB_PPP	0.68466	475.839	SCZ	LPCAT2	Proteiome	BRAIN	SMR	BrainMeta	SMR	0.000570995	0.0137601	0.9669		37415601	10.3389/fgene.2023.1191264	Gedik et all Front Genet	BRAIN
LPCAT2	Q7L5N7	26032	CIS	BIP_PGC3_noukb	UKBB-PPP_Specific	NA,+		0.127298	0.127298	UKBB_PPP	UKBB_PPP	0.68466	475.839	MDD	LPCAT2	Proteiome	BLOOD	SMR	eQTLGen	SMR	0.000604501	0.00649839	0.925885		37415601	10.3389/fgene.2023.1191264	Gedik et all Front Genet	BLOOD
LPCAT2	Q7L5N7	26032	CIS	BIP_PGC3_noukb	UKBB-PPP_Specific	NA,+		0.127298	0.127298	UKBB_PPP	UKBB_PPP	0.68466	475.839	BIP	LPCAT2	Proteiome	BLOOD	SMR	eQTLGen	SMR	-0.0178329	0.0143581	0.214234		37415601	10.3389/fgene.2023.1191264	Gedik et all Front Genet	BLOOD
LPCAT2	Q7L5N7	26032	CIS	BIP_PGC3_noukb	UKBB-PPP_Specific	NA,+		0.127298	0.127298	UKBB_PPP	UKBB_PPP	0.68466	475.839	MDD	LPCAT2	Proteiome	BRAIN	SMR	Wingo et al., 2022, in 722 samples	SMR	-0.00355351	0.00899241	0.692719		37415601	10.3389/fgene.2023.1191264	Gedik et all Front Genet	BRAIN
LPCAT2	Q7L5N7	26032	CIS	BIP_PGC3_noukb	UKBB-PPP_Specific	NA,+		0.127298	0.127298	UKBB_PPP	UKBB_PPP	0.68466	475.839	BIP	LPCAT2	Proteiome	BRAIN	SMR	Wingo et al., 2022, in 722 samples	SMR	0.0135892	0.0194676	0.48515		37415601	10.3389/fgene.2023.1191264	Gedik et all Front Genet	BRAIN
LPCAT2	Q7L5N7	26032	CIS	BIP_PGC3_noukb	UKBB-PPP_Specific	NA,+		0.127298	0.127298	UKBB_PPP	UKBB_PPP	0.68466	475.839	SCZ	LPCAT2	Proteiome	BRAIN	SMR	Wingo et al., 2022, in 722 samples	SMR	0.000507272	0.0167225	0.9758		37415601	10.3389/fgene.2023.1191264	Gedik et all Front Genet	BRAIN
LPCAT2	Q7L5N7	26032	CIS	BIP_PGC3_noukb	UKBB-PPP_Specific	NA,+		0.127298	0.127298	UKBB_PPP	UKBB_PPP	0.68466	475.839	SCZ	LPCAT2	Transcriptome	BRAIN_DLPFC	TWAS	CMC	FUSION	-0.0369		0.971		31691811	10.1093/hmg/ddz253	Hall et al Hum Mol Genet	BRAIN
LPCAT2	Q7L5N7	26032	CIS	BIP_PGC3_noukb	UKBB-PPP_Specific	NA,+		0.127298	0.127298	UKBB_PPP	UKBB_PPP	0.68466	475.839	SCZ.Clozuk.2018	LPCAT2	Transcriptome	BRAIN	TWAS	PsychENCODE	FUSION	-0.03447		0.973		30545856	10.1126/science.aat8127	Gandal et all science	BRAIN
LPCAT2	Q7L5N7	26032	CIS	BIP_PGC3_noukb	UKBB-PPP_Specific	NA,+		0.127298	0.127298	UKBB_PPP	UKBB_PPP	0.68466	475.839	BD.PGC.ruderferCell2018	LPCAT2	Transcriptome	BRAIN	TWAS	PsychENCODE	FUSION	2.10215		0.03554		30545856	10.1126/science.aat8127	Gandal et all science	BRAIN
LPCAT2	Q7L5N7	26032	CIS	BIP_PGC3_noukb	UKBB-PPP_Specific	NA,+		0.127298	0.127298	UKBB_PPP	UKBB_PPP	0.68466	475.839	Depression Howard et all	LPCAT2	Proteiome	BRAIN DPFC	PWAS	ROS/MAP	FUSION	-0.3614		0.717785		33846625	10.1038/s41593-021-00832-6	Wingo Nat Neurosci	BRAIN
LPCAT2	Q7L5N7	26032	CIS	BIP_PGC3_noukb	UKBB-PPP_Specific	NA,+		0.127298	0.127298	UKBB_PPP	UKBB_PPP	0.68466	475.839	Depression Howard et all	LPCAT2	Transcriptome	BRAIN DPFC	TWAS	dPFC of 152 participants of European descent	FUSION	-2.0207		0.04331		33846625	10.1038/s41593-021-00832-6	Wingo Nat Neurosci	BRAIN
LPCAT2	Q7L5N7	26032	CIS	BIP_PGC3_noukb	UKBB-PPP_Specific	NA,+		0.127298	0.127298	UKBB_PPP	UKBB_PPP	0.68466	475.839	Depression Howard et all	LPCAT2	Proteiome	BRAIN	PWAS	ROS/MAP	FUSION	0.096069		0.923		33846625	10.1038/s41593-021-00832-6	Wingo Nat Neurosci	BRAIN
LPCAT2	Q7L5N7	26032	CIS	PGC3_SCZ_NoUKB	UKBB-PPP_Specific	NA,-		0.334101	0.334101	UKBB_PPP	UKBB_PPP	0.988028	1248.87	SCZ_PGC3	LPCAT2	Transcriptome	DLPFC	MR	CMC+GTEX	MendelianRandomization			0.171899		35460606	10.1016/j.ajhg.2022.04.004	Jiang eet all Am J Hum Genet	BRAIN
LPCAT2	Q7L5N7	26032	CIS	PGC3_SCZ_NoUKB	UKBB-PPP_Specific	NA,-		0.334101	0.334101	UKBB_PPP	UKBB_PPP	0.988028	1248.87	SCZ_PGC3	LPCAT2	Transcriptome	DLPFC	MR	CMC+GTEX	MendelianRandomization			0.169305		35460606	10.1016/j.ajhg.2022.04.004	Jiang eet all Am J Hum Genet	BRAIN
LPCAT2	Q7L5N7	26032	CIS	PGC3_SCZ_NoUKB	UKBB-PPP_Specific	NA,-		0.334101	0.334101	UKBB_PPP	UKBB_PPP	0.988028	1248.87	SCZ_PGC3	LPCAT2	Transcriptome	DLPFC	MR	CMC+GTEX	MendelianRandomization			0.0705411		35460606	10.1016/j.ajhg.2022.04.004	Jiang eet all Am J Hum Genet	BRAIN
LPCAT2	Q7L5N7	26032	CIS	PGC3_SCZ_NoUKB	UKBB-PPP_Specific	NA,-		0.334101	0.334101	UKBB_PPP	UKBB_PPP	0.988028	1248.87	SCZ_PGC3	LPCAT2	Transcriptome	DLPFC	MR	CMC+GTEX	EMIC			0.795266		35460606	10.1016/j.ajhg.2022.04.004	Jiang eet all Am J Hum Genet	BRAIN
LPCAT2	Q7L5N7	26032	CIS	PGC3_SCZ_NoUKB	UKBB-PPP_Specific	NA,-		0.334101	0.334101	UKBB_PPP	UKBB_PPP	0.988028	1248.87	BIP_2019_Stahl_etall	LPCAT2	Transcriptome	DLPFC	MR	CMC+GTEX	MendelianRandomization			0.796151		35460606	10.1016/j.ajhg.2022.04.004	Jiang eet all Am J Hum Genet	BRAIN
LPCAT2	Q7L5N7	26032	CIS	PGC3_SCZ_NoUKB	UKBB-PPP_Specific	NA,-		0.334101	0.334101	UKBB_PPP	UKBB_PPP	0.988028	1248.87	BIP_2019_Stahl_etall	LPCAT2	Transcriptome	DLPFC	MR	CMC+GTEX	MendelianRandomization			0.800546		35460606	10.1016/j.ajhg.2022.04.004	Jiang eet all Am J Hum Genet	BRAIN
LPCAT2	Q7L5N7	26032	CIS	PGC3_SCZ_NoUKB	UKBB-PPP_Specific	NA,-		0.334101	0.334101	UKBB_PPP	UKBB_PPP	0.988028	1248.87	BIP_2019_Stahl_etall	LPCAT2	Transcriptome	DLPFC	MR	CMC+GTEX	MendelianRandomization			0.666695		35460606	10.1016/j.ajhg.2022.04.004	Jiang eet all Am J Hum Genet	BRAIN
LPCAT2	Q7L5N7	26032	CIS	PGC3_SCZ_NoUKB	UKBB-PPP_Specific	NA,-		0.334101	0.334101	UKBB_PPP	UKBB_PPP	0.988028	1248.87	BIP_2019_Stahl_etall	LPCAT2	Transcriptome	DLPFC	MR	CMC+GTEX	EMIC			0.961381		35460606	10.1016/j.ajhg.2022.04.004	Jiang eet all Am J Hum Genet	BRAIN
LPCAT2	Q7L5N7	26032	CIS	PGC3_SCZ_NoUKB	UKBB-PPP_Specific	NA,-		0.334101	0.334101	UKBB_PPP	UKBB_PPP	0.988028	1248.87	Deepression_Wray_tall	LPCAT2	Proteiome	BRAIN DLPFC	MR	ROS/MAP	TwoSampleMR	-0.02	0.05	0.693		35296807	10.1038/s41380-022-01507-9	Deng et all Mol Psychiatry	BRAIN
LPCAT2	Q7L5N7	26032	CIS	PGC3_SCZ_NoUKB	UKBB-PPP_Specific	NA,-		0.334101	0.334101	UKBB_PPP	UKBB_PPP	0.988028	1248.87	Deepression_Wray_tall	LPCAT2	Transcriptome	BRAIN DLPFC	MR	PsychENCODE	TwoSampleMR	0	0.01	0.889		35296807	10.1038/s41380-022-01507-9	Deng et all Mol Psychiatry	BRAIN
LPCAT2	Q7L5N7	26032	CIS	PGC3_SCZ_NoUKB	UKBB-PPP_Specific	NA,-		0.334101	0.334101	UKBB_PPP	UKBB_PPP	0.988028	1248.87	SCZ_PGC3	LPCAT2	Transcriptome	DLPFC	SMR	CMC+GTEX	SMR	-0.00636549	0.0154116	0.679583		35460606	10.1016/j.ajhg.2022.04.004	Jiang eet all Am J Hum Genet	BRAIN
LPCAT2	Q7L5N7	26032	CIS	PGC3_SCZ_NoUKB	UKBB-PPP_Specific	NA,-		0.334101	0.334101	UKBB_PPP	UKBB_PPP	0.988028	1248.87	SCZ_PGC3	LPCAT2	Transcriptome_Transcriptlvel	DLPFC	SMR	CMC+GTEX	SMR	-0.00787008	0.0169532	0.642486		35460606	10.1016/j.ajhg.2022.04.004	Jiang eet all Am J Hum Genet	BRAIN
LPCAT2	Q7L5N7	26032	CIS	PGC3_SCZ_NoUKB	UKBB-PPP_Specific	NA,-		0.334101	0.334101	UKBB_PPP	UKBB_PPP	0.988028	1248.87	SCZ_PGC3	LPCAT2	Transcriptome_Transcriptlvel	DLPFC	SMR	CMC+GTEX	SMR	-0.00401241	0.0317645	0.899481		35460606	10.1016/j.ajhg.2022.04.004	Jiang eet all Am J Hum Genet	BRAIN
LPCAT2	Q7L5N7	26032	CIS	PGC3_SCZ_NoUKB	UKBB-PPP_Specific	NA,-		0.334101	0.334101	UKBB_PPP	UKBB_PPP	0.988028	1248.87	SCZ.Clozuk.2018	LPCAT2	Transcriptome	BRAIN	SMR	PsychENCODE	SMR	0.00545358	0.0141524	0.7		30545856	10.1126/science.aat8127	Gandal et all science	BRAIN
LPCAT2	Q7L5N7	26032	CIS	PGC3_SCZ_NoUKB	UKBB-PPP_Specific	NA,-		0.334101	0.334101	UKBB_PPP	UKBB_PPP	0.988028	1248.87	BD.PGC.ruderferCell2018	LPCAT2	Transcriptome	BRAIN	SMR	PsychENCODE	SMR	0.040017	0.0219607	0.068423		30545856	10.1126/science.aat8127	Gandal et all science	BRAIN
LPCAT2	Q7L5N7	26032	CIS	PGC3_SCZ_NoUKB	UKBB-PPP_Specific	NA,-		0.334101	0.334101	UKBB_PPP	UKBB_PPP	0.988028	1248.87	Depression Howard et all	LPCAT2	Proteiome	BRAIN DPFC	SMR	ROS/MAP	SMR	-0.0195943	0.0496288	0.692978		33846625	10.1038/s41593-021-00832-6	Wingo Nat Neurosci	BRAIN
LPCAT2	Q7L5N7	26032	CIS	PGC3_SCZ_NoUKB	UKBB-PPP_Specific	NA,-		0.334101	0.334101	UKBB_PPP	UKBB_PPP	0.988028	1248.87	SCZ	LPCAT2	Proteiome	BLOOD	SMR	eQTLGen	SMR	0.0030661	0.0120901	0.799801		37415601	10.3389/fgene.2023.1191264	Gedik et all Front Genet	BLOOD
LPCAT2	Q7L5N7	26032	CIS	PGC3_SCZ_NoUKB	UKBB-PPP_Specific	NA,-		0.334101	0.334101	UKBB_PPP	UKBB_PPP	0.988028	1248.87	MDD	LPCAT2	Proteiome	BRAIN	SMR	BrainMeta	SMR	-0.001548	0.00739637	0.83422		37415601	10.3389/fgene.2023.1191264	Gedik et all Front Genet	BRAIN
LPCAT2	Q7L5N7	26032	CIS	PGC3_SCZ_NoUKB	UKBB-PPP_Specific	NA,-		0.334101	0.334101	UKBB_PPP	UKBB_PPP	0.988028	1248.87	BIP	LPCAT2	Proteiome	BRAIN	SMR	BrainMeta	SMR	0.0101435	0.016175	0.530587		37415601	10.3389/fgene.2023.1191264	Gedik et all Front Genet	BRAIN
LPCAT2	Q7L5N7	26032	CIS	PGC3_SCZ_NoUKB	UKBB-PPP_Specific	NA,-		0.334101	0.334101	UKBB_PPP	UKBB_PPP	0.988028	1248.87	SCZ	LPCAT2	Proteiome	BRAIN	SMR	BrainMeta	SMR	0.000570995	0.0137601	0.9669		37415601	10.3389/fgene.2023.1191264	Gedik et all Front Genet	BRAIN
LPCAT2	Q7L5N7	26032	CIS	PGC3_SCZ_NoUKB	UKBB-PPP_Specific	NA,-		0.334101	0.334101	UKBB_PPP	UKBB_PPP	0.988028	1248.87	MDD	LPCAT2	Proteiome	BLOOD	SMR	eQTLGen	SMR	0.000604501	0.00649839	0.925885		37415601	10.3389/fgene.2023.1191264	Gedik et all Front Genet	BLOOD
LPCAT2	Q7L5N7	26032	CIS	PGC3_SCZ_NoUKB	UKBB-PPP_Specific	NA,-		0.334101	0.334101	UKBB_PPP	UKBB_PPP	0.988028	1248.87	BIP	LPCAT2	Proteiome	BLOOD	SMR	eQTLGen	SMR	-0.0178329	0.0143581	0.214234		37415601	10.3389/fgene.2023.1191264	Gedik et all Front Genet	BLOOD
LPCAT2	Q7L5N7	26032	CIS	PGC3_SCZ_NoUKB	UKBB-PPP_Specific	NA,-		0.334101	0.334101	UKBB_PPP	UKBB_PPP	0.988028	1248.87	MDD	LPCAT2	Proteiome	BRAIN	SMR	Wingo et al., 2022, in 722 samples	SMR	-0.00355351	0.00899241	0.692719		37415601	10.3389/fgene.2023.1191264	Gedik et all Front Genet	BRAIN
LPCAT2	Q7L5N7	26032	CIS	PGC3_SCZ_NoUKB	UKBB-PPP_Specific	NA,-		0.334101	0.334101	UKBB_PPP	UKBB_PPP	0.988028	1248.87	BIP	LPCAT2	Proteiome	BRAIN	SMR	Wingo et al., 2022, in 722 samples	SMR	0.0135892	0.0194676	0.48515		37415601	10.3389/fgene.2023.1191264	Gedik et all Front Genet	BRAIN
LPCAT2	Q7L5N7	26032	CIS	PGC3_SCZ_NoUKB	UKBB-PPP_Specific	NA,-		0.334101	0.334101	UKBB_PPP	UKBB_PPP	0.988028	1248.87	SCZ	LPCAT2	Proteiome	BRAIN	SMR	Wingo et al., 2022, in 722 samples	SMR	0.000507272	0.0167225	0.9758		37415601	10.3389/fgene.2023.1191264	Gedik et all Front Genet	BRAIN
LPCAT2	Q7L5N7	26032	CIS	PGC3_SCZ_NoUKB	UKBB-PPP_Specific	NA,-		0.334101	0.334101	UKBB_PPP	UKBB_PPP	0.988028	1248.87	SCZ	LPCAT2	Transcriptome	BRAIN_DLPFC	TWAS	CMC	FUSION	-0.0369		0.971		31691811	10.1093/hmg/ddz253	Hall et al Hum Mol Genet	BRAIN
LPCAT2	Q7L5N7	26032	CIS	PGC3_SCZ_NoUKB	UKBB-PPP_Specific	NA,-		0.334101	0.334101	UKBB_PPP	UKBB_PPP	0.988028	1248.87	SCZ.Clozuk.2018	LPCAT2	Transcriptome	BRAIN	TWAS	PsychENCODE	FUSION	-0.03447		0.973		30545856	10.1126/science.aat8127	Gandal et all science	BRAIN
LPCAT2	Q7L5N7	26032	CIS	PGC3_SCZ_NoUKB	UKBB-PPP_Specific	NA,-		0.334101	0.334101	UKBB_PPP	UKBB_PPP	0.988028	1248.87	BD.PGC.ruderferCell2018	LPCAT2	Transcriptome	BRAIN	TWAS	PsychENCODE	FUSION	2.10215		0.03554		30545856	10.1126/science.aat8127	Gandal et all science	BRAIN
LPCAT2	Q7L5N7	26032	CIS	PGC3_SCZ_NoUKB	UKBB-PPP_Specific	NA,-		0.334101	0.334101	UKBB_PPP	UKBB_PPP	0.988028	1248.87	Depression Howard et all	LPCAT2	Proteiome	BRAIN DPFC	PWAS	ROS/MAP	FUSION	-0.3614		0.717785		33846625	10.1038/s41593-021-00832-6	Wingo Nat Neurosci	BRAIN
LPCAT2	Q7L5N7	26032	CIS	PGC3_SCZ_NoUKB	UKBB-PPP_Specific	NA,-		0.334101	0.334101	UKBB_PPP	UKBB_PPP	0.988028	1248.87	Depression Howard et all	LPCAT2	Transcriptome	BRAIN DPFC	TWAS	dPFC of 152 participants of European descent	FUSION	-2.0207		0.04331		33846625	10.1038/s41593-021-00832-6	Wingo Nat Neurosci	BRAIN
LPCAT2	Q7L5N7	26032	CIS	PGC3_SCZ_NoUKB	UKBB-PPP_Specific	NA,-		0.334101	0.334101	UKBB_PPP	UKBB_PPP	0.988028	1248.87	Depression Howard et all	LPCAT2	Proteiome	BRAIN	PWAS	ROS/MAP	FUSION	0.096069		0.923		33846625	10.1038/s41593-021-00832-6	Wingo Nat Neurosci	BRAIN
LPCAT2	Q7L5N7	26032	CIS	Cognition_Meta	UKBB-PPP_Specific	NA,+		0.433753	0.433753	UKBB_PPP	UKBB_PPP	1.14665	1621.37	SCZ_PGC3	LPCAT2	Transcriptome	DLPFC	MR	CMC+GTEX	MendelianRandomization			0.171899		35460606	10.1016/j.ajhg.2022.04.004	Jiang eet all Am J Hum Genet	BRAIN
LPCAT2	Q7L5N7	26032	CIS	Cognition_Meta	UKBB-PPP_Specific	NA,+		0.433753	0.433753	UKBB_PPP	UKBB_PPP	1.14665	1621.37	SCZ_PGC3	LPCAT2	Transcriptome	DLPFC	MR	CMC+GTEX	MendelianRandomization			0.169305		35460606	10.1016/j.ajhg.2022.04.004	Jiang eet all Am J Hum Genet	BRAIN
LPCAT2	Q7L5N7	26032	CIS	Cognition_Meta	UKBB-PPP_Specific	NA,+		0.433753	0.433753	UKBB_PPP	UKBB_PPP	1.14665	1621.37	SCZ_PGC3	LPCAT2	Transcriptome	DLPFC	MR	CMC+GTEX	MendelianRandomization			0.0705411		35460606	10.1016/j.ajhg.2022.04.004	Jiang eet all Am J Hum Genet	BRAIN
LPCAT2	Q7L5N7	26032	CIS	Cognition_Meta	UKBB-PPP_Specific	NA,+		0.433753	0.433753	UKBB_PPP	UKBB_PPP	1.14665	1621.37	SCZ_PGC3	LPCAT2	Transcriptome	DLPFC	MR	CMC+GTEX	EMIC			0.795266		35460606	10.1016/j.ajhg.2022.04.004	Jiang eet all Am J Hum Genet	BRAIN
LPCAT2	Q7L5N7	26032	CIS	Cognition_Meta	UKBB-PPP_Specific	NA,+		0.433753	0.433753	UKBB_PPP	UKBB_PPP	1.14665	1621.37	BIP_2019_Stahl_etall	LPCAT2	Transcriptome	DLPFC	MR	CMC+GTEX	MendelianRandomization			0.796151		35460606	10.1016/j.ajhg.2022.04.004	Jiang eet all Am J Hum Genet	BRAIN
LPCAT2	Q7L5N7	26032	CIS	Cognition_Meta	UKBB-PPP_Specific	NA,+		0.433753	0.433753	UKBB_PPP	UKBB_PPP	1.14665	1621.37	BIP_2019_Stahl_etall	LPCAT2	Transcriptome	DLPFC	MR	CMC+GTEX	MendelianRandomization			0.800546		35460606	10.1016/j.ajhg.2022.04.004	Jiang eet all Am J Hum Genet	BRAIN
LPCAT2	Q7L5N7	26032	CIS	Cognition_Meta	UKBB-PPP_Specific	NA,+		0.433753	0.433753	UKBB_PPP	UKBB_PPP	1.14665	1621.37	BIP_2019_Stahl_etall	LPCAT2	Transcriptome	DLPFC	MR	CMC+GTEX	MendelianRandomization			0.666695		35460606	10.1016/j.ajhg.2022.04.004	Jiang eet all Am J Hum Genet	BRAIN
LPCAT2	Q7L5N7	26032	CIS	Cognition_Meta	UKBB-PPP_Specific	NA,+		0.433753	0.433753	UKBB_PPP	UKBB_PPP	1.14665	1621.37	BIP_2019_Stahl_etall	LPCAT2	Transcriptome	DLPFC	MR	CMC+GTEX	EMIC			0.961381		35460606	10.1016/j.ajhg.2022.04.004	Jiang eet all Am J Hum Genet	BRAIN
LPCAT2	Q7L5N7	26032	CIS	Cognition_Meta	UKBB-PPP_Specific	NA,+		0.433753	0.433753	UKBB_PPP	UKBB_PPP	1.14665	1621.37	Deepression_Wray_tall	LPCAT2	Proteiome	BRAIN DLPFC	MR	ROS/MAP	TwoSampleMR	-0.02	0.05	0.693		35296807	10.1038/s41380-022-01507-9	Deng et all Mol Psychiatry	BRAIN
LPCAT2	Q7L5N7	26032	CIS	Cognition_Meta	UKBB-PPP_Specific	NA,+		0.433753	0.433753	UKBB_PPP	UKBB_PPP	1.14665	1621.37	Deepression_Wray_tall	LPCAT2	Transcriptome	BRAIN DLPFC	MR	PsychENCODE	TwoSampleMR	0	0.01	0.889		35296807	10.1038/s41380-022-01507-9	Deng et all Mol Psychiatry	BRAIN
LPCAT2	Q7L5N7	26032	CIS	Cognition_Meta	UKBB-PPP_Specific	NA,+		0.433753	0.433753	UKBB_PPP	UKBB_PPP	1.14665	1621.37	SCZ_PGC3	LPCAT2	Transcriptome	DLPFC	SMR	CMC+GTEX	SMR	-0.00636549	0.0154116	0.679583		35460606	10.1016/j.ajhg.2022.04.004	Jiang eet all Am J Hum Genet	BRAIN
LPCAT2	Q7L5N7	26032	CIS	Cognition_Meta	UKBB-PPP_Specific	NA,+		0.433753	0.433753	UKBB_PPP	UKBB_PPP	1.14665	1621.37	SCZ_PGC3	LPCAT2	Transcriptome_Transcriptlvel	DLPFC	SMR	CMC+GTEX	SMR	-0.00787008	0.0169532	0.642486		35460606	10.1016/j.ajhg.2022.04.004	Jiang eet all Am J Hum Genet	BRAIN
LPCAT2	Q7L5N7	26032	CIS	Cognition_Meta	UKBB-PPP_Specific	NA,+		0.433753	0.433753	UKBB_PPP	UKBB_PPP	1.14665	1621.37	SCZ_PGC3	LPCAT2	Transcriptome_Transcriptlvel	DLPFC	SMR	CMC+GTEX	SMR	-0.00401241	0.0317645	0.899481		35460606	10.1016/j.ajhg.2022.04.004	Jiang eet all Am J Hum Genet	BRAIN
LPCAT2	Q7L5N7	26032	CIS	Cognition_Meta	UKBB-PPP_Specific	NA,+		0.433753	0.433753	UKBB_PPP	UKBB_PPP	1.14665	1621.37	SCZ.Clozuk.2018	LPCAT2	Transcriptome	BRAIN	SMR	PsychENCODE	SMR	0.00545358	0.0141524	0.7		30545856	10.1126/science.aat8127	Gandal et all science	BRAIN
LPCAT2	Q7L5N7	26032	CIS	Cognition_Meta	UKBB-PPP_Specific	NA,+		0.433753	0.433753	UKBB_PPP	UKBB_PPP	1.14665	1621.37	BD.PGC.ruderferCell2018	LPCAT2	Transcriptome	BRAIN	SMR	PsychENCODE	SMR	0.040017	0.0219607	0.068423		30545856	10.1126/science.aat8127	Gandal et all science	BRAIN
LPCAT2	Q7L5N7	26032	CIS	Cognition_Meta	UKBB-PPP_Specific	NA,+		0.433753	0.433753	UKBB_PPP	UKBB_PPP	1.14665	1621.37	Depression Howard et all	LPCAT2	Proteiome	BRAIN DPFC	SMR	ROS/MAP	SMR	-0.0195943	0.0496288	0.692978		33846625	10.1038/s41593-021-00832-6	Wingo Nat Neurosci	BRAIN
LPCAT2	Q7L5N7	26032	CIS	Cognition_Meta	UKBB-PPP_Specific	NA,+		0.433753	0.433753	UKBB_PPP	UKBB_PPP	1.14665	1621.37	SCZ	LPCAT2	Proteiome	BLOOD	SMR	eQTLGen	SMR	0.0030661	0.0120901	0.799801		37415601	10.3389/fgene.2023.1191264	Gedik et all Front Genet	BLOOD
LPCAT2	Q7L5N7	26032	CIS	Cognition_Meta	UKBB-PPP_Specific	NA,+		0.433753	0.433753	UKBB_PPP	UKBB_PPP	1.14665	1621.37	MDD	LPCAT2	Proteiome	BRAIN	SMR	BrainMeta	SMR	-0.001548	0.00739637	0.83422		37415601	10.3389/fgene.2023.1191264	Gedik et all Front Genet	BRAIN
LPCAT2	Q7L5N7	26032	CIS	Cognition_Meta	UKBB-PPP_Specific	NA,+		0.433753	0.433753	UKBB_PPP	UKBB_PPP	1.14665	1621.37	BIP	LPCAT2	Proteiome	BRAIN	SMR	BrainMeta	SMR	0.0101435	0.016175	0.530587		37415601	10.3389/fgene.2023.1191264	Gedik et all Front Genet	BRAIN
LPCAT2	Q7L5N7	26032	CIS	Cognition_Meta	UKBB-PPP_Specific	NA,+		0.433753	0.433753	UKBB_PPP	UKBB_PPP	1.14665	1621.37	SCZ	LPCAT2	Proteiome	BRAIN	SMR	BrainMeta	SMR	0.000570995	0.0137601	0.9669		37415601	10.3389/fgene.2023.1191264	Gedik et all Front Genet	BRAIN
LPCAT2	Q7L5N7	26032	CIS	Cognition_Meta	UKBB-PPP_Specific	NA,+		0.433753	0.433753	UKBB_PPP	UKBB_PPP	1.14665	1621.37	MDD	LPCAT2	Proteiome	BLOOD	SMR	eQTLGen	SMR	0.000604501	0.00649839	0.925885		37415601	10.3389/fgene.2023.1191264	Gedik et all Front Genet	BLOOD
LPCAT2	Q7L5N7	26032	CIS	Cognition_Meta	UKBB-PPP_Specific	NA,+		0.433753	0.433753	UKBB_PPP	UKBB_PPP	1.14665	1621.37	BIP	LPCAT2	Proteiome	BLOOD	SMR	eQTLGen	SMR	-0.0178329	0.0143581	0.214234		37415601	10.3389/fgene.2023.1191264	Gedik et all Front Genet	BLOOD
LPCAT2	Q7L5N7	26032	CIS	Cognition_Meta	UKBB-PPP_Specific	NA,+		0.433753	0.433753	UKBB_PPP	UKBB_PPP	1.14665	1621.37	MDD	LPCAT2	Proteiome	BRAIN	SMR	Wingo et al., 2022, in 722 samples	SMR	-0.00355351	0.00899241	0.692719		37415601	10.3389/fgene.2023.1191264	Gedik et all Front Genet	BRAIN
LPCAT2	Q7L5N7	26032	CIS	Cognition_Meta	UKBB-PPP_Specific	NA,+		0.433753	0.433753	UKBB_PPP	UKBB_PPP	1.14665	1621.37	BIP	LPCAT2	Proteiome	BRAIN	SMR	Wingo et al., 2022, in 722 samples	SMR	0.0135892	0.0194676	0.48515		37415601	10.3389/fgene.2023.1191264	Gedik et all Front Genet	BRAIN
LPCAT2	Q7L5N7	26032	CIS	Cognition_Meta	UKBB-PPP_Specific	NA,+		0.433753	0.433753	UKBB_PPP	UKBB_PPP	1.14665	1621.37	SCZ	LPCAT2	Proteiome	BRAIN	SMR	Wingo et al., 2022, in 722 samples	SMR	0.000507272	0.0167225	0.9758		37415601	10.3389/fgene.2023.1191264	Gedik et all Front Genet	BRAIN
LPCAT2	Q7L5N7	26032	CIS	Cognition_Meta	UKBB-PPP_Specific	NA,+		0.433753	0.433753	UKBB_PPP	UKBB_PPP	1.14665	1621.37	SCZ	LPCAT2	Transcriptome	BRAIN_DLPFC	TWAS	CMC	FUSION	-0.0369		0.971		31691811	10.1093/hmg/ddz253	Hall et al Hum Mol Genet	BRAIN
LPCAT2	Q7L5N7	26032	CIS	Cognition_Meta	UKBB-PPP_Specific	NA,+		0.433753	0.433753	UKBB_PPP	UKBB_PPP	1.14665	1621.37	SCZ.Clozuk.2018	LPCAT2	Transcriptome	BRAIN	TWAS	PsychENCODE	FUSION	-0.03447		0.973		30545856	10.1126/science.aat8127	Gandal et all science	BRAIN
LPCAT2	Q7L5N7	26032	CIS	Cognition_Meta	UKBB-PPP_Specific	NA,+		0.433753	0.433753	UKBB_PPP	UKBB_PPP	1.14665	1621.37	BD.PGC.ruderferCell2018	LPCAT2	Transcriptome	BRAIN	TWAS	PsychENCODE	FUSION	2.10215		0.03554		30545856	10.1126/science.aat8127	Gandal et all science	BRAIN
LPCAT2	Q7L5N7	26032	CIS	Cognition_Meta	UKBB-PPP_Specific	NA,+		0.433753	0.433753	UKBB_PPP	UKBB_PPP	1.14665	1621.37	Depression Howard et all	LPCAT2	Proteiome	BRAIN DPFC	PWAS	ROS/MAP	FUSION	-0.3614		0.717785		33846625	10.1038/s41593-021-00832-6	Wingo Nat Neurosci	BRAIN
LPCAT2	Q7L5N7	26032	CIS	Cognition_Meta	UKBB-PPP_Specific	NA,+		0.433753	0.433753	UKBB_PPP	UKBB_PPP	1.14665	1621.37	Depression Howard et all	LPCAT2	Transcriptome	BRAIN DPFC	TWAS	dPFC of 152 participants of European descent	FUSION	-2.0207		0.04331		33846625	10.1038/s41593-021-00832-6	Wingo Nat Neurosci	BRAIN
LPCAT2	Q7L5N7	26032	CIS	Cognition_Meta	UKBB-PPP_Specific	NA,+		0.433753	0.433753	UKBB_PPP	UKBB_PPP	1.14665	1621.37	Depression Howard et all	LPCAT2	Proteiome	BRAIN	PWAS	ROS/MAP	FUSION	0.096069		0.923		33846625	10.1038/s41593-021-00832-6	Wingo Nat Neurosci	BRAIN
LPCAT2	Q7L5N7	26032	CIS	Depression_iPSYCH_2023	UKBB-PPP_Specific	NA,-		0.977836	0.977836	UKBB_PPP	UKBB_PPP	1.45856	3655.15	SCZ_PGC3	LPCAT2	Transcriptome	DLPFC	MR	CMC+GTEX	MendelianRandomization			0.171899		35460606	10.1016/j.ajhg.2022.04.004	Jiang eet all Am J Hum Genet	BRAIN
LPCAT2	Q7L5N7	26032	CIS	Depression_iPSYCH_2023	UKBB-PPP_Specific	NA,-		0.977836	0.977836	UKBB_PPP	UKBB_PPP	1.45856	3655.15	SCZ_PGC3	LPCAT2	Transcriptome	DLPFC	MR	CMC+GTEX	MendelianRandomization			0.169305		35460606	10.1016/j.ajhg.2022.04.004	Jiang eet all Am J Hum Genet	BRAIN
LPCAT2	Q7L5N7	26032	CIS	Depression_iPSYCH_2023	UKBB-PPP_Specific	NA,-		0.977836	0.977836	UKBB_PPP	UKBB_PPP	1.45856	3655.15	SCZ_PGC3	LPCAT2	Transcriptome	DLPFC	MR	CMC+GTEX	MendelianRandomization			0.0705411		35460606	10.1016/j.ajhg.2022.04.004	Jiang eet all Am J Hum Genet	BRAIN
LPCAT2	Q7L5N7	26032	CIS	Depression_iPSYCH_2023	UKBB-PPP_Specific	NA,-		0.977836	0.977836	UKBB_PPP	UKBB_PPP	1.45856	3655.15	SCZ_PGC3	LPCAT2	Transcriptome	DLPFC	MR	CMC+GTEX	EMIC			0.795266		35460606	10.1016/j.ajhg.2022.04.004	Jiang eet all Am J Hum Genet	BRAIN
LPCAT2	Q7L5N7	26032	CIS	Depression_iPSYCH_2023	UKBB-PPP_Specific	NA,-		0.977836	0.977836	UKBB_PPP	UKBB_PPP	1.45856	3655.15	BIP_2019_Stahl_etall	LPCAT2	Transcriptome	DLPFC	MR	CMC+GTEX	MendelianRandomization			0.796151		35460606	10.1016/j.ajhg.2022.04.004	Jiang eet all Am J Hum Genet	BRAIN
LPCAT2	Q7L5N7	26032	CIS	Depression_iPSYCH_2023	UKBB-PPP_Specific	NA,-		0.977836	0.977836	UKBB_PPP	UKBB_PPP	1.45856	3655.15	BIP_2019_Stahl_etall	LPCAT2	Transcriptome	DLPFC	MR	CMC+GTEX	MendelianRandomization			0.800546		35460606	10.1016/j.ajhg.2022.04.004	Jiang eet all Am J Hum Genet	BRAIN
LPCAT2	Q7L5N7	26032	CIS	Depression_iPSYCH_2023	UKBB-PPP_Specific	NA,-		0.977836	0.977836	UKBB_PPP	UKBB_PPP	1.45856	3655.15	BIP_2019_Stahl_etall	LPCAT2	Transcriptome	DLPFC	MR	CMC+GTEX	MendelianRandomization			0.666695		35460606	10.1016/j.ajhg.2022.04.004	Jiang eet all Am J Hum Genet	BRAIN
LPCAT2	Q7L5N7	26032	CIS	Depression_iPSYCH_2023	UKBB-PPP_Specific	NA,-		0.977836	0.977836	UKBB_PPP	UKBB_PPP	1.45856	3655.15	BIP_2019_Stahl_etall	LPCAT2	Transcriptome	DLPFC	MR	CMC+GTEX	EMIC			0.961381		35460606	10.1016/j.ajhg.2022.04.004	Jiang eet all Am J Hum Genet	BRAIN
LPCAT2	Q7L5N7	26032	CIS	Depression_iPSYCH_2023	UKBB-PPP_Specific	NA,-		0.977836	0.977836	UKBB_PPP	UKBB_PPP	1.45856	3655.15	Deepression_Wray_tall	LPCAT2	Proteiome	BRAIN DLPFC	MR	ROS/MAP	TwoSampleMR	-0.02	0.05	0.693		35296807	10.1038/s41380-022-01507-9	Deng et all Mol Psychiatry	BRAIN
LPCAT2	Q7L5N7	26032	CIS	Depression_iPSYCH_2023	UKBB-PPP_Specific	NA,-		0.977836	0.977836	UKBB_PPP	UKBB_PPP	1.45856	3655.15	Deepression_Wray_tall	LPCAT2	Transcriptome	BRAIN DLPFC	MR	PsychENCODE	TwoSampleMR	0	0.01	0.889		35296807	10.1038/s41380-022-01507-9	Deng et all Mol Psychiatry	BRAIN
LPCAT2	Q7L5N7	26032	CIS	Depression_iPSYCH_2023	UKBB-PPP_Specific	NA,-		0.977836	0.977836	UKBB_PPP	UKBB_PPP	1.45856	3655.15	SCZ_PGC3	LPCAT2	Transcriptome	DLPFC	SMR	CMC+GTEX	SMR	-0.00636549	0.0154116	0.679583		35460606	10.1016/j.ajhg.2022.04.004	Jiang eet all Am J Hum Genet	BRAIN
LPCAT2	Q7L5N7	26032	CIS	Depression_iPSYCH_2023	UKBB-PPP_Specific	NA,-		0.977836	0.977836	UKBB_PPP	UKBB_PPP	1.45856	3655.15	SCZ_PGC3	LPCAT2	Transcriptome_Transcriptlvel	DLPFC	SMR	CMC+GTEX	SMR	-0.00787008	0.0169532	0.642486		35460606	10.1016/j.ajhg.2022.04.004	Jiang eet all Am J Hum Genet	BRAIN
LPCAT2	Q7L5N7	26032	CIS	Depression_iPSYCH_2023	UKBB-PPP_Specific	NA,-		0.977836	0.977836	UKBB_PPP	UKBB_PPP	1.45856	3655.15	SCZ_PGC3	LPCAT2	Transcriptome_Transcriptlvel	DLPFC	SMR	CMC+GTEX	SMR	-0.00401241	0.0317645	0.899481		35460606	10.1016/j.ajhg.2022.04.004	Jiang eet all Am J Hum Genet	BRAIN
LPCAT2	Q7L5N7	26032	CIS	Depression_iPSYCH_2023	UKBB-PPP_Specific	NA,-		0.977836	0.977836	UKBB_PPP	UKBB_PPP	1.45856	3655.15	SCZ.Clozuk.2018	LPCAT2	Transcriptome	BRAIN	SMR	PsychENCODE	SMR	0.00545358	0.0141524	0.7		30545856	10.1126/science.aat8127	Gandal et all science	BRAIN
LPCAT2	Q7L5N7	26032	CIS	Depression_iPSYCH_2023	UKBB-PPP_Specific	NA,-		0.977836	0.977836	UKBB_PPP	UKBB_PPP	1.45856	3655.15	BD.PGC.ruderferCell2018	LPCAT2	Transcriptome	BRAIN	SMR	PsychENCODE	SMR	0.040017	0.0219607	0.068423		30545856	10.1126/science.aat8127	Gandal et all science	BRAIN
LPCAT2	Q7L5N7	26032	CIS	Depression_iPSYCH_2023	UKBB-PPP_Specific	NA,-		0.977836	0.977836	UKBB_PPP	UKBB_PPP	1.45856	3655.15	Depression Howard et all	LPCAT2	Proteiome	BRAIN DPFC	SMR	ROS/MAP	SMR	-0.0195943	0.0496288	0.692978		33846625	10.1038/s41593-021-00832-6	Wingo Nat Neurosci	BRAIN
LPCAT2	Q7L5N7	26032	CIS	Depression_iPSYCH_2023	UKBB-PPP_Specific	NA,-		0.977836	0.977836	UKBB_PPP	UKBB_PPP	1.45856	3655.15	SCZ	LPCAT2	Proteiome	BLOOD	SMR	eQTLGen	SMR	0.0030661	0.0120901	0.799801		37415601	10.3389/fgene.2023.1191264	Gedik et all Front Genet	BLOOD
LPCAT2	Q7L5N7	26032	CIS	Depression_iPSYCH_2023	UKBB-PPP_Specific	NA,-		0.977836	0.977836	UKBB_PPP	UKBB_PPP	1.45856	3655.15	MDD	LPCAT2	Proteiome	BRAIN	SMR	BrainMeta	SMR	-0.001548	0.00739637	0.83422		37415601	10.3389/fgene.2023.1191264	Gedik et all Front Genet	BRAIN
LPCAT2	Q7L5N7	26032	CIS	Depression_iPSYCH_2023	UKBB-PPP_Specific	NA,-		0.977836	0.977836	UKBB_PPP	UKBB_PPP	1.45856	3655.15	BIP	LPCAT2	Proteiome	BRAIN	SMR	BrainMeta	SMR	0.0101435	0.016175	0.530587		37415601	10.3389/fgene.2023.1191264	Gedik et all Front Genet	BRAIN
LPCAT2	Q7L5N7	26032	CIS	Depression_iPSYCH_2023	UKBB-PPP_Specific	NA,-		0.977836	0.977836	UKBB_PPP	UKBB_PPP	1.45856	3655.15	SCZ	LPCAT2	Proteiome	BRAIN	SMR	BrainMeta	SMR	0.000570995	0.0137601	0.9669		37415601	10.3389/fgene.2023.1191264	Gedik et all Front Genet	BRAIN
LPCAT2	Q7L5N7	26032	CIS	Depression_iPSYCH_2023	UKBB-PPP_Specific	NA,-		0.977836	0.977836	UKBB_PPP	UKBB_PPP	1.45856	3655.15	MDD	LPCAT2	Proteiome	BLOOD	SMR	eQTLGen	SMR	0.000604501	0.00649839	0.925885		37415601	10.3389/fgene.2023.1191264	Gedik et all Front Genet	BLOOD
LPCAT2	Q7L5N7	26032	CIS	Depression_iPSYCH_2023	UKBB-PPP_Specific	NA,-		0.977836	0.977836	UKBB_PPP	UKBB_PPP	1.45856	3655.15	BIP	LPCAT2	Proteiome	BLOOD	SMR	eQTLGen	SMR	-0.0178329	0.0143581	0.214234		37415601	10.3389/fgene.2023.1191264	Gedik et all Front Genet	BLOOD
LPCAT2	Q7L5N7	26032	CIS	Depression_iPSYCH_2023	UKBB-PPP_Specific	NA,-		0.977836	0.977836	UKBB_PPP	UKBB_PPP	1.45856	3655.15	MDD	LPCAT2	Proteiome	BRAIN	SMR	Wingo et al., 2022, in 722 samples	SMR	-0.00355351	0.00899241	0.692719		37415601	10.3389/fgene.2023.1191264	Gedik et all Front Genet	BRAIN
LPCAT2	Q7L5N7	26032	CIS	Depression_iPSYCH_2023	UKBB-PPP_Specific	NA,-		0.977836	0.977836	UKBB_PPP	UKBB_PPP	1.45856	3655.15	BIP	LPCAT2	Proteiome	BRAIN	SMR	Wingo et al., 2022, in 722 samples	SMR	0.0135892	0.0194676	0.48515		37415601	10.3389/fgene.2023.1191264	Gedik et all Front Genet	BRAIN
LPCAT2	Q7L5N7	26032	CIS	Depression_iPSYCH_2023	UKBB-PPP_Specific	NA,-		0.977836	0.977836	UKBB_PPP	UKBB_PPP	1.45856	3655.15	SCZ	LPCAT2	Proteiome	BRAIN	SMR	Wingo et al., 2022, in 722 samples	SMR	0.000507272	0.0167225	0.9758		37415601	10.3389/fgene.2023.1191264	Gedik et all Front Genet	BRAIN
LPCAT2	Q7L5N7	26032	CIS	Depression_iPSYCH_2023	UKBB-PPP_Specific	NA,-		0.977836	0.977836	UKBB_PPP	UKBB_PPP	1.45856	3655.15	SCZ	LPCAT2	Transcriptome	BRAIN_DLPFC	TWAS	CMC	FUSION	-0.0369		0.971		31691811	10.1093/hmg/ddz253	Hall et al Hum Mol Genet	BRAIN
LPCAT2	Q7L5N7	26032	CIS	Depression_iPSYCH_2023	UKBB-PPP_Specific	NA,-		0.977836	0.977836	UKBB_PPP	UKBB_PPP	1.45856	3655.15	SCZ.Clozuk.2018	LPCAT2	Transcriptome	BRAIN	TWAS	PsychENCODE	FUSION	-0.03447		0.973		30545856	10.1126/science.aat8127	Gandal et all science	BRAIN
LPCAT2	Q7L5N7	26032	CIS	Depression_iPSYCH_2023	UKBB-PPP_Specific	NA,-		0.977836	0.977836	UKBB_PPP	UKBB_PPP	1.45856	3655.15	BD.PGC.ruderferCell2018	LPCAT2	Transcriptome	BRAIN	TWAS	PsychENCODE	FUSION	2.10215		0.03554		30545856	10.1126/science.aat8127	Gandal et all science	BRAIN
LPCAT2	Q7L5N7	26032	CIS	Depression_iPSYCH_2023	UKBB-PPP_Specific	NA,-		0.977836	0.977836	UKBB_PPP	UKBB_PPP	1.45856	3655.15	Depression Howard et all	LPCAT2	Proteiome	BRAIN DPFC	PWAS	ROS/MAP	FUSION	-0.3614		0.717785		33846625	10.1038/s41593-021-00832-6	Wingo Nat Neurosci	BRAIN
LPCAT2	Q7L5N7	26032	CIS	Depression_iPSYCH_2023	UKBB-PPP_Specific	NA,-		0.977836	0.977836	UKBB_PPP	UKBB_PPP	1.45856	3655.15	Depression Howard et all	LPCAT2	Transcriptome	BRAIN DPFC	TWAS	dPFC of 152 participants of European descent	FUSION	-2.0207		0.04331		33846625	10.1038/s41593-021-00832-6	Wingo Nat Neurosci	BRAIN
LPCAT2	Q7L5N7	26032	CIS	Depression_iPSYCH_2023	UKBB-PPP_Specific	NA,-		0.977836	0.977836	UKBB_PPP	UKBB_PPP	1.45856	3655.15	Depression Howard et all	LPCAT2	Proteiome	BRAIN	PWAS	ROS/MAP	FUSION	0.096069		0.923		33846625	10.1038/s41593-021-00832-6	Wingo Nat Neurosci	BRAIN
LPCAT2	Q7L5N7	26032	TRANS	BIP_PGC3_noukb	DECODE_Specific	+,NA		0.418128	0.418128	DECODE	DECODE	0.847076	2847.87	SCZ_PGC3	LPCAT2	Transcriptome	DLPFC	MR	CMC+GTEX	MendelianRandomization			0.171899		35460606	10.1016/j.ajhg.2022.04.004	Jiang eet all Am J Hum Genet	BRAIN
LPCAT2	Q7L5N7	26032	TRANS	BIP_PGC3_noukb	DECODE_Specific	+,NA		0.418128	0.418128	DECODE	DECODE	0.847076	2847.87	SCZ_PGC3	LPCAT2	Transcriptome	DLPFC	MR	CMC+GTEX	MendelianRandomization			0.169305		35460606	10.1016/j.ajhg.2022.04.004	Jiang eet all Am J Hum Genet	BRAIN
LPCAT2	Q7L5N7	26032	TRANS	BIP_PGC3_noukb	DECODE_Specific	+,NA		0.418128	0.418128	DECODE	DECODE	0.847076	2847.87	SCZ_PGC3	LPCAT2	Transcriptome	DLPFC	MR	CMC+GTEX	MendelianRandomization			0.0705411		35460606	10.1016/j.ajhg.2022.04.004	Jiang eet all Am J Hum Genet	BRAIN
LPCAT2	Q7L5N7	26032	TRANS	BIP_PGC3_noukb	DECODE_Specific	+,NA		0.418128	0.418128	DECODE	DECODE	0.847076	2847.87	SCZ_PGC3	LPCAT2	Transcriptome	DLPFC	MR	CMC+GTEX	EMIC			0.795266		35460606	10.1016/j.ajhg.2022.04.004	Jiang eet all Am J Hum Genet	BRAIN
LPCAT2	Q7L5N7	26032	TRANS	BIP_PGC3_noukb	DECODE_Specific	+,NA		0.418128	0.418128	DECODE	DECODE	0.847076	2847.87	BIP_2019_Stahl_etall	LPCAT2	Transcriptome	DLPFC	MR	CMC+GTEX	MendelianRandomization			0.796151		35460606	10.1016/j.ajhg.2022.04.004	Jiang eet all Am J Hum Genet	BRAIN
LPCAT2	Q7L5N7	26032	TRANS	BIP_PGC3_noukb	DECODE_Specific	+,NA		0.418128	0.418128	DECODE	DECODE	0.847076	2847.87	BIP_2019_Stahl_etall	LPCAT2	Transcriptome	DLPFC	MR	CMC+GTEX	MendelianRandomization			0.800546		35460606	10.1016/j.ajhg.2022.04.004	Jiang eet all Am J Hum Genet	BRAIN
LPCAT2	Q7L5N7	26032	TRANS	BIP_PGC3_noukb	DECODE_Specific	+,NA		0.418128	0.418128	DECODE	DECODE	0.847076	2847.87	BIP_2019_Stahl_etall	LPCAT2	Transcriptome	DLPFC	MR	CMC+GTEX	MendelianRandomization			0.666695		35460606	10.1016/j.ajhg.2022.04.004	Jiang eet all Am J Hum Genet	BRAIN
LPCAT2	Q7L5N7	26032	TRANS	BIP_PGC3_noukb	DECODE_Specific	+,NA		0.418128	0.418128	DECODE	DECODE	0.847076	2847.87	BIP_2019_Stahl_etall	LPCAT2	Transcriptome	DLPFC	MR	CMC+GTEX	EMIC			0.961381		35460606	10.1016/j.ajhg.2022.04.004	Jiang eet all Am J Hum Genet	BRAIN
LPCAT2	Q7L5N7	26032	TRANS	BIP_PGC3_noukb	DECODE_Specific	+,NA		0.418128	0.418128	DECODE	DECODE	0.847076	2847.87	Deepression_Wray_tall	LPCAT2	Proteiome	BRAIN DLPFC	MR	ROS/MAP	TwoSampleMR	-0.02	0.05	0.693		35296807	10.1038/s41380-022-01507-9	Deng et all Mol Psychiatry	BRAIN
LPCAT2	Q7L5N7	26032	TRANS	BIP_PGC3_noukb	DECODE_Specific	+,NA		0.418128	0.418128	DECODE	DECODE	0.847076	2847.87	Deepression_Wray_tall	LPCAT2	Transcriptome	BRAIN DLPFC	MR	PsychENCODE	TwoSampleMR	0	0.01	0.889		35296807	10.1038/s41380-022-01507-9	Deng et all Mol Psychiatry	BRAIN
LPCAT2	Q7L5N7	26032	TRANS	BIP_PGC3_noukb	DECODE_Specific	+,NA		0.418128	0.418128	DECODE	DECODE	0.847076	2847.87	SCZ_PGC3	LPCAT2	Transcriptome	DLPFC	SMR	CMC+GTEX	SMR	-0.00636549	0.0154116	0.679583		35460606	10.1016/j.ajhg.2022.04.004	Jiang eet all Am J Hum Genet	BRAIN
LPCAT2	Q7L5N7	26032	TRANS	BIP_PGC3_noukb	DECODE_Specific	+,NA		0.418128	0.418128	DECODE	DECODE	0.847076	2847.87	SCZ_PGC3	LPCAT2	Transcriptome_Transcriptlvel	DLPFC	SMR	CMC+GTEX	SMR	-0.00787008	0.0169532	0.642486		35460606	10.1016/j.ajhg.2022.04.004	Jiang eet all Am J Hum Genet	BRAIN
LPCAT2	Q7L5N7	26032	TRANS	BIP_PGC3_noukb	DECODE_Specific	+,NA		0.418128	0.418128	DECODE	DECODE	0.847076	2847.87	SCZ_PGC3	LPCAT2	Transcriptome_Transcriptlvel	DLPFC	SMR	CMC+GTEX	SMR	-0.00401241	0.0317645	0.899481		35460606	10.1016/j.ajhg.2022.04.004	Jiang eet all Am J Hum Genet	BRAIN
LPCAT2	Q7L5N7	26032	TRANS	BIP_PGC3_noukb	DECODE_Specific	+,NA		0.418128	0.418128	DECODE	DECODE	0.847076	2847.87	SCZ.Clozuk.2018	LPCAT2	Transcriptome	BRAIN	SMR	PsychENCODE	SMR	0.00545358	0.0141524	0.7		30545856	10.1126/science.aat8127	Gandal et all science	BRAIN
LPCAT2	Q7L5N7	26032	TRANS	BIP_PGC3_noukb	DECODE_Specific	+,NA		0.418128	0.418128	DECODE	DECODE	0.847076	2847.87	BD.PGC.ruderferCell2018	LPCAT2	Transcriptome	BRAIN	SMR	PsychENCODE	SMR	0.040017	0.0219607	0.068423		30545856	10.1126/science.aat8127	Gandal et all science	BRAIN
LPCAT2	Q7L5N7	26032	TRANS	BIP_PGC3_noukb	DECODE_Specific	+,NA		0.418128	0.418128	DECODE	DECODE	0.847076	2847.87	Depression Howard et all	LPCAT2	Proteiome	BRAIN DPFC	SMR	ROS/MAP	SMR	-0.0195943	0.0496288	0.692978		33846625	10.1038/s41593-021-00832-6	Wingo Nat Neurosci	BRAIN
LPCAT2	Q7L5N7	26032	TRANS	BIP_PGC3_noukb	DECODE_Specific	+,NA		0.418128	0.418128	DECODE	DECODE	0.847076	2847.87	SCZ	LPCAT2	Proteiome	BLOOD	SMR	eQTLGen	SMR	0.0030661	0.0120901	0.799801		37415601	10.3389/fgene.2023.1191264	Gedik et all Front Genet	BLOOD
LPCAT2	Q7L5N7	26032	TRANS	BIP_PGC3_noukb	DECODE_Specific	+,NA		0.418128	0.418128	DECODE	DECODE	0.847076	2847.87	MDD	LPCAT2	Proteiome	BRAIN	SMR	BrainMeta	SMR	-0.001548	0.00739637	0.83422		37415601	10.3389/fgene.2023.1191264	Gedik et all Front Genet	BRAIN
LPCAT2	Q7L5N7	26032	TRANS	BIP_PGC3_noukb	DECODE_Specific	+,NA		0.418128	0.418128	DECODE	DECODE	0.847076	2847.87	BIP	LPCAT2	Proteiome	BRAIN	SMR	BrainMeta	SMR	0.0101435	0.016175	0.530587		37415601	10.3389/fgene.2023.1191264	Gedik et all Front Genet	BRAIN
LPCAT2	Q7L5N7	26032	TRANS	BIP_PGC3_noukb	DECODE_Specific	+,NA		0.418128	0.418128	DECODE	DECODE	0.847076	2847.87	SCZ	LPCAT2	Proteiome	BRAIN	SMR	BrainMeta	SMR	0.000570995	0.0137601	0.9669		37415601	10.3389/fgene.2023.1191264	Gedik et all Front Genet	BRAIN
LPCAT2	Q7L5N7	26032	TRANS	BIP_PGC3_noukb	DECODE_Specific	+,NA		0.418128	0.418128	DECODE	DECODE	0.847076	2847.87	MDD	LPCAT2	Proteiome	BLOOD	SMR	eQTLGen	SMR	0.000604501	0.00649839	0.925885		37415601	10.3389/fgene.2023.1191264	Gedik et all Front Genet	BLOOD
LPCAT2	Q7L5N7	26032	TRANS	BIP_PGC3_noukb	DECODE_Specific	+,NA		0.418128	0.418128	DECODE	DECODE	0.847076	2847.87	BIP	LPCAT2	Proteiome	BLOOD	SMR	eQTLGen	SMR	-0.0178329	0.0143581	0.214234		37415601	10.3389/fgene.2023.1191264	Gedik et all Front Genet	BLOOD
LPCAT2	Q7L5N7	26032	TRANS	BIP_PGC3_noukb	DECODE_Specific	+,NA		0.418128	0.418128	DECODE	DECODE	0.847076	2847.87	MDD	LPCAT2	Proteiome	BRAIN	SMR	Wingo et al., 2022, in 722 samples	SMR	-0.00355351	0.00899241	0.692719		37415601	10.3389/fgene.2023.1191264	Gedik et all Front Genet	BRAIN
LPCAT2	Q7L5N7	26032	TRANS	BIP_PGC3_noukb	DECODE_Specific	+,NA		0.418128	0.418128	DECODE	DECODE	0.847076	2847.87	BIP	LPCAT2	Proteiome	BRAIN	SMR	Wingo et al., 2022, in 722 samples	SMR	0.0135892	0.0194676	0.48515		37415601	10.3389/fgene.2023.1191264	Gedik et all Front Genet	BRAIN
LPCAT2	Q7L5N7	26032	TRANS	BIP_PGC3_noukb	DECODE_Specific	+,NA		0.418128	0.418128	DECODE	DECODE	0.847076	2847.87	SCZ	LPCAT2	Proteiome	BRAIN	SMR	Wingo et al., 2022, in 722 samples	SMR	0.000507272	0.0167225	0.9758		37415601	10.3389/fgene.2023.1191264	Gedik et all Front Genet	BRAIN
LPCAT2	Q7L5N7	26032	TRANS	BIP_PGC3_noukb	DECODE_Specific	+,NA		0.418128	0.418128	DECODE	DECODE	0.847076	2847.87	SCZ	LPCAT2	Transcriptome	BRAIN_DLPFC	TWAS	CMC	FUSION	-0.0369		0.971		31691811	10.1093/hmg/ddz253	Hall et al Hum Mol Genet	BRAIN
LPCAT2	Q7L5N7	26032	TRANS	BIP_PGC3_noukb	DECODE_Specific	+,NA		0.418128	0.418128	DECODE	DECODE	0.847076	2847.87	SCZ.Clozuk.2018	LPCAT2	Transcriptome	BRAIN	TWAS	PsychENCODE	FUSION	-0.03447		0.973		30545856	10.1126/science.aat8127	Gandal et all science	BRAIN
LPCAT2	Q7L5N7	26032	TRANS	BIP_PGC3_noukb	DECODE_Specific	+,NA		0.418128	0.418128	DECODE	DECODE	0.847076	2847.87	BD.PGC.ruderferCell2018	LPCAT2	Transcriptome	BRAIN	TWAS	PsychENCODE	FUSION	2.10215		0.03554		30545856	10.1126/science.aat8127	Gandal et all science	BRAIN
LPCAT2	Q7L5N7	26032	TRANS	BIP_PGC3_noukb	DECODE_Specific	+,NA		0.418128	0.418128	DECODE	DECODE	0.847076	2847.87	Depression Howard et all	LPCAT2	Proteiome	BRAIN DPFC	PWAS	ROS/MAP	FUSION	-0.3614		0.717785		33846625	10.1038/s41593-021-00832-6	Wingo Nat Neurosci	BRAIN
LPCAT2	Q7L5N7	26032	TRANS	BIP_PGC3_noukb	DECODE_Specific	+,NA		0.418128	0.418128	DECODE	DECODE	0.847076	2847.87	Depression Howard et all	LPCAT2	Transcriptome	BRAIN DPFC	TWAS	dPFC of 152 participants of European descent	FUSION	-2.0207		0.04331		33846625	10.1038/s41593-021-00832-6	Wingo Nat Neurosci	BRAIN
LPCAT2	Q7L5N7	26032	TRANS	BIP_PGC3_noukb	DECODE_Specific	+,NA		0.418128	0.418128	DECODE	DECODE	0.847076	2847.87	Depression Howard et all	LPCAT2	Proteiome	BRAIN	PWAS	ROS/MAP	FUSION	0.096069		0.923		33846625	10.1038/s41593-021-00832-6	Wingo Nat Neurosci	BRAIN
LPCAT2	Q7L5N7	26032	TRANS	Cognition_Meta	DECODE_Specific	-,NA		0.316539	0.316539	DECODE	DECODE	0.872501	2155.95	SCZ_PGC3	LPCAT2	Transcriptome	DLPFC	MR	CMC+GTEX	MendelianRandomization			0.171899		35460606	10.1016/j.ajhg.2022.04.004	Jiang eet all Am J Hum Genet	BRAIN
LPCAT2	Q7L5N7	26032	TRANS	Cognition_Meta	DECODE_Specific	-,NA		0.316539	0.316539	DECODE	DECODE	0.872501	2155.95	SCZ_PGC3	LPCAT2	Transcriptome	DLPFC	MR	CMC+GTEX	MendelianRandomization			0.169305		35460606	10.1016/j.ajhg.2022.04.004	Jiang eet all Am J Hum Genet	BRAIN
LPCAT2	Q7L5N7	26032	TRANS	Cognition_Meta	DECODE_Specific	-,NA		0.316539	0.316539	DECODE	DECODE	0.872501	2155.95	SCZ_PGC3	LPCAT2	Transcriptome	DLPFC	MR	CMC+GTEX	MendelianRandomization			0.0705411		35460606	10.1016/j.ajhg.2022.04.004	Jiang eet all Am J Hum Genet	BRAIN
LPCAT2	Q7L5N7	26032	TRANS	Cognition_Meta	DECODE_Specific	-,NA		0.316539	0.316539	DECODE	DECODE	0.872501	2155.95	SCZ_PGC3	LPCAT2	Transcriptome	DLPFC	MR	CMC+GTEX	EMIC			0.795266		35460606	10.1016/j.ajhg.2022.04.004	Jiang eet all Am J Hum Genet	BRAIN
LPCAT2	Q7L5N7	26032	TRANS	Cognition_Meta	DECODE_Specific	-,NA		0.316539	0.316539	DECODE	DECODE	0.872501	2155.95	BIP_2019_Stahl_etall	LPCAT2	Transcriptome	DLPFC	MR	CMC+GTEX	MendelianRandomization			0.796151		35460606	10.1016/j.ajhg.2022.04.004	Jiang eet all Am J Hum Genet	BRAIN
LPCAT2	Q7L5N7	26032	TRANS	Cognition_Meta	DECODE_Specific	-,NA		0.316539	0.316539	DECODE	DECODE	0.872501	2155.95	BIP_2019_Stahl_etall	LPCAT2	Transcriptome	DLPFC	MR	CMC+GTEX	MendelianRandomization			0.800546		35460606	10.1016/j.ajhg.2022.04.004	Jiang eet all Am J Hum Genet	BRAIN
LPCAT2	Q7L5N7	26032	TRANS	Cognition_Meta	DECODE_Specific	-,NA		0.316539	0.316539	DECODE	DECODE	0.872501	2155.95	BIP_2019_Stahl_etall	LPCAT2	Transcriptome	DLPFC	MR	CMC+GTEX	MendelianRandomization			0.666695		35460606	10.1016/j.ajhg.2022.04.004	Jiang eet all Am J Hum Genet	BRAIN
LPCAT2	Q7L5N7	26032	TRANS	Cognition_Meta	DECODE_Specific	-,NA		0.316539	0.316539	DECODE	DECODE	0.872501	2155.95	BIP_2019_Stahl_etall	LPCAT2	Transcriptome	DLPFC	MR	CMC+GTEX	EMIC			0.961381		35460606	10.1016/j.ajhg.2022.04.004	Jiang eet all Am J Hum Genet	BRAIN
LPCAT2	Q7L5N7	26032	TRANS	Cognition_Meta	DECODE_Specific	-,NA		0.316539	0.316539	DECODE	DECODE	0.872501	2155.95	Deepression_Wray_tall	LPCAT2	Proteiome	BRAIN DLPFC	MR	ROS/MAP	TwoSampleMR	-0.02	0.05	0.693		35296807	10.1038/s41380-022-01507-9	Deng et all Mol Psychiatry	BRAIN
LPCAT2	Q7L5N7	26032	TRANS	Cognition_Meta	DECODE_Specific	-,NA		0.316539	0.316539	DECODE	DECODE	0.872501	2155.95	Deepression_Wray_tall	LPCAT2	Transcriptome	BRAIN DLPFC	MR	PsychENCODE	TwoSampleMR	0	0.01	0.889		35296807	10.1038/s41380-022-01507-9	Deng et all Mol Psychiatry	BRAIN
LPCAT2	Q7L5N7	26032	TRANS	Cognition_Meta	DECODE_Specific	-,NA		0.316539	0.316539	DECODE	DECODE	0.872501	2155.95	SCZ_PGC3	LPCAT2	Transcriptome	DLPFC	SMR	CMC+GTEX	SMR	-0.00636549	0.0154116	0.679583		35460606	10.1016/j.ajhg.2022.04.004	Jiang eet all Am J Hum Genet	BRAIN
LPCAT2	Q7L5N7	26032	TRANS	Cognition_Meta	DECODE_Specific	-,NA		0.316539	0.316539	DECODE	DECODE	0.872501	2155.95	SCZ_PGC3	LPCAT2	Transcriptome_Transcriptlvel	DLPFC	SMR	CMC+GTEX	SMR	-0.00787008	0.0169532	0.642486		35460606	10.1016/j.ajhg.2022.04.004	Jiang eet all Am J Hum Genet	BRAIN
LPCAT2	Q7L5N7	26032	TRANS	Cognition_Meta	DECODE_Specific	-,NA		0.316539	0.316539	DECODE	DECODE	0.872501	2155.95	SCZ_PGC3	LPCAT2	Transcriptome_Transcriptlvel	DLPFC	SMR	CMC+GTEX	SMR	-0.00401241	0.0317645	0.899481		35460606	10.1016/j.ajhg.2022.04.004	Jiang eet all Am J Hum Genet	BRAIN
LPCAT2	Q7L5N7	26032	TRANS	Cognition_Meta	DECODE_Specific	-,NA		0.316539	0.316539	DECODE	DECODE	0.872501	2155.95	SCZ.Clozuk.2018	LPCAT2	Transcriptome	BRAIN	SMR	PsychENCODE	SMR	0.00545358	0.0141524	0.7		30545856	10.1126/science.aat8127	Gandal et all science	BRAIN
LPCAT2	Q7L5N7	26032	TRANS	Cognition_Meta	DECODE_Specific	-,NA		0.316539	0.316539	DECODE	DECODE	0.872501	2155.95	BD.PGC.ruderferCell2018	LPCAT2	Transcriptome	BRAIN	SMR	PsychENCODE	SMR	0.040017	0.0219607	0.068423		30545856	10.1126/science.aat8127	Gandal et all science	BRAIN
LPCAT2	Q7L5N7	26032	TRANS	Cognition_Meta	DECODE_Specific	-,NA		0.316539	0.316539	DECODE	DECODE	0.872501	2155.95	Depression Howard et all	LPCAT2	Proteiome	BRAIN DPFC	SMR	ROS/MAP	SMR	-0.0195943	0.0496288	0.692978		33846625	10.1038/s41593-021-00832-6	Wingo Nat Neurosci	BRAIN
LPCAT2	Q7L5N7	26032	TRANS	Cognition_Meta	DECODE_Specific	-,NA		0.316539	0.316539	DECODE	DECODE	0.872501	2155.95	SCZ	LPCAT2	Proteiome	BLOOD	SMR	eQTLGen	SMR	0.0030661	0.0120901	0.799801		37415601	10.3389/fgene.2023.1191264	Gedik et all Front Genet	BLOOD
LPCAT2	Q7L5N7	26032	TRANS	Cognition_Meta	DECODE_Specific	-,NA		0.316539	0.316539	DECODE	DECODE	0.872501	2155.95	MDD	LPCAT2	Proteiome	BRAIN	SMR	BrainMeta	SMR	-0.001548	0.00739637	0.83422		37415601	10.3389/fgene.2023.1191264	Gedik et all Front Genet	BRAIN
LPCAT2	Q7L5N7	26032	TRANS	Cognition_Meta	DECODE_Specific	-,NA		0.316539	0.316539	DECODE	DECODE	0.872501	2155.95	BIP	LPCAT2	Proteiome	BRAIN	SMR	BrainMeta	SMR	0.0101435	0.016175	0.530587		37415601	10.3389/fgene.2023.1191264	Gedik et all Front Genet	BRAIN
LPCAT2	Q7L5N7	26032	TRANS	Cognition_Meta	DECODE_Specific	-,NA		0.316539	0.316539	DECODE	DECODE	0.872501	2155.95	SCZ	LPCAT2	Proteiome	BRAIN	SMR	BrainMeta	SMR	0.000570995	0.0137601	0.9669		37415601	10.3389/fgene.2023.1191264	Gedik et all Front Genet	BRAIN
LPCAT2	Q7L5N7	26032	TRANS	Cognition_Meta	DECODE_Specific	-,NA		0.316539	0.316539	DECODE	DECODE	0.872501	2155.95	MDD	LPCAT2	Proteiome	BLOOD	SMR	eQTLGen	SMR	0.000604501	0.00649839	0.925885		37415601	10.3389/fgene.2023.1191264	Gedik et all Front Genet	BLOOD
LPCAT2	Q7L5N7	26032	TRANS	Cognition_Meta	DECODE_Specific	-,NA		0.316539	0.316539	DECODE	DECODE	0.872501	2155.95	BIP	LPCAT2	Proteiome	BLOOD	SMR	eQTLGen	SMR	-0.0178329	0.0143581	0.214234		37415601	10.3389/fgene.2023.1191264	Gedik et all Front Genet	BLOOD
LPCAT2	Q7L5N7	26032	TRANS	Cognition_Meta	DECODE_Specific	-,NA		0.316539	0.316539	DECODE	DECODE	0.872501	2155.95	MDD	LPCAT2	Proteiome	BRAIN	SMR	Wingo et al., 2022, in 722 samples	SMR	-0.00355351	0.00899241	0.692719		37415601	10.3389/fgene.2023.1191264	Gedik et all Front Genet	BRAIN
LPCAT2	Q7L5N7	26032	TRANS	Cognition_Meta	DECODE_Specific	-,NA		0.316539	0.316539	DECODE	DECODE	0.872501	2155.95	BIP	LPCAT2	Proteiome	BRAIN	SMR	Wingo et al., 2022, in 722 samples	SMR	0.0135892	0.0194676	0.48515		37415601	10.3389/fgene.2023.1191264	Gedik et all Front Genet	BRAIN
LPCAT2	Q7L5N7	26032	TRANS	Cognition_Meta	DECODE_Specific	-,NA		0.316539	0.316539	DECODE	DECODE	0.872501	2155.95	SCZ	LPCAT2	Proteiome	BRAIN	SMR	Wingo et al., 2022, in 722 samples	SMR	0.000507272	0.0167225	0.9758		37415601	10.3389/fgene.2023.1191264	Gedik et all Front Genet	BRAIN
LPCAT2	Q7L5N7	26032	TRANS	Cognition_Meta	DECODE_Specific	-,NA		0.316539	0.316539	DECODE	DECODE	0.872501	2155.95	SCZ	LPCAT2	Transcriptome	BRAIN_DLPFC	TWAS	CMC	FUSION	-0.0369		0.971		31691811	10.1093/hmg/ddz253	Hall et al Hum Mol Genet	BRAIN
LPCAT2	Q7L5N7	26032	TRANS	Cognition_Meta	DECODE_Specific	-,NA		0.316539	0.316539	DECODE	DECODE	0.872501	2155.95	SCZ.Clozuk.2018	LPCAT2	Transcriptome	BRAIN	TWAS	PsychENCODE	FUSION	-0.03447		0.973		30545856	10.1126/science.aat8127	Gandal et all science	BRAIN
LPCAT2	Q7L5N7	26032	TRANS	Cognition_Meta	DECODE_Specific	-,NA		0.316539	0.316539	DECODE	DECODE	0.872501	2155.95	BD.PGC.ruderferCell2018	LPCAT2	Transcriptome	BRAIN	TWAS	PsychENCODE	FUSION	2.10215		0.03554		30545856	10.1126/science.aat8127	Gandal et all science	BRAIN
LPCAT2	Q7L5N7	26032	TRANS	Cognition_Meta	DECODE_Specific	-,NA		0.316539	0.316539	DECODE	DECODE	0.872501	2155.95	Depression Howard et all	LPCAT2	Proteiome	BRAIN DPFC	PWAS	ROS/MAP	FUSION	-0.3614		0.717785		33846625	10.1038/s41593-021-00832-6	Wingo Nat Neurosci	BRAIN
LPCAT2	Q7L5N7	26032	TRANS	Cognition_Meta	DECODE_Specific	-,NA		0.316539	0.316539	DECODE	DECODE	0.872501	2155.95	Depression Howard et all	LPCAT2	Transcriptome	BRAIN DPFC	TWAS	dPFC of 152 participants of European descent	FUSION	-2.0207		0.04331		33846625	10.1038/s41593-021-00832-6	Wingo Nat Neurosci	BRAIN
LPCAT2	Q7L5N7	26032	TRANS	Cognition_Meta	DECODE_Specific	-,NA		0.316539	0.316539	DECODE	DECODE	0.872501	2155.95	Depression Howard et all	LPCAT2	Proteiome	BRAIN	PWAS	ROS/MAP	FUSION	0.096069		0.923		33846625	10.1038/s41593-021-00832-6	Wingo Nat Neurosci	BRAIN
LPCAT2	Q7L5N7	26032	TRANS	Depression_iPSYCH_2023	DECODE_Specific	-,NA		0.364516	0.364516	DECODE	DECODE	1.54111	2482.72	SCZ_PGC3	LPCAT2	Transcriptome	DLPFC	MR	CMC+GTEX	MendelianRandomization			0.171899		35460606	10.1016/j.ajhg.2022.04.004	Jiang eet all Am J Hum Genet	BRAIN
LPCAT2	Q7L5N7	26032	TRANS	Depression_iPSYCH_2023	DECODE_Specific	-,NA		0.364516	0.364516	DECODE	DECODE	1.54111	2482.72	SCZ_PGC3	LPCAT2	Transcriptome	DLPFC	MR	CMC+GTEX	MendelianRandomization			0.169305		35460606	10.1016/j.ajhg.2022.04.004	Jiang eet all Am J Hum Genet	BRAIN
LPCAT2	Q7L5N7	26032	TRANS	Depression_iPSYCH_2023	DECODE_Specific	-,NA		0.364516	0.364516	DECODE	DECODE	1.54111	2482.72	SCZ_PGC3	LPCAT2	Transcriptome	DLPFC	MR	CMC+GTEX	MendelianRandomization			0.0705411		35460606	10.1016/j.ajhg.2022.04.004	Jiang eet all Am J Hum Genet	BRAIN
LPCAT2	Q7L5N7	26032	TRANS	Depression_iPSYCH_2023	DECODE_Specific	-,NA		0.364516	0.364516	DECODE	DECODE	1.54111	2482.72	SCZ_PGC3	LPCAT2	Transcriptome	DLPFC	MR	CMC+GTEX	EMIC			0.795266		35460606	10.1016/j.ajhg.2022.04.004	Jiang eet all Am J Hum Genet	BRAIN
LPCAT2	Q7L5N7	26032	TRANS	Depression_iPSYCH_2023	DECODE_Specific	-,NA		0.364516	0.364516	DECODE	DECODE	1.54111	2482.72	BIP_2019_Stahl_etall	LPCAT2	Transcriptome	DLPFC	MR	CMC+GTEX	MendelianRandomization			0.796151		35460606	10.1016/j.ajhg.2022.04.004	Jiang eet all Am J Hum Genet	BRAIN
LPCAT2	Q7L5N7	26032	TRANS	Depression_iPSYCH_2023	DECODE_Specific	-,NA		0.364516	0.364516	DECODE	DECODE	1.54111	2482.72	BIP_2019_Stahl_etall	LPCAT2	Transcriptome	DLPFC	MR	CMC+GTEX	MendelianRandomization			0.800546		35460606	10.1016/j.ajhg.2022.04.004	Jiang eet all Am J Hum Genet	BRAIN
LPCAT2	Q7L5N7	26032	TRANS	Depression_iPSYCH_2023	DECODE_Specific	-,NA		0.364516	0.364516	DECODE	DECODE	1.54111	2482.72	BIP_2019_Stahl_etall	LPCAT2	Transcriptome	DLPFC	MR	CMC+GTEX	MendelianRandomization			0.666695		35460606	10.1016/j.ajhg.2022.04.004	Jiang eet all Am J Hum Genet	BRAIN
LPCAT2	Q7L5N7	26032	TRANS	Depression_iPSYCH_2023	DECODE_Specific	-,NA		0.364516	0.364516	DECODE	DECODE	1.54111	2482.72	BIP_2019_Stahl_etall	LPCAT2	Transcriptome	DLPFC	MR	CMC+GTEX	EMIC			0.961381		35460606	10.1016/j.ajhg.2022.04.004	Jiang eet all Am J Hum Genet	BRAIN
LPCAT2	Q7L5N7	26032	TRANS	Depression_iPSYCH_2023	DECODE_Specific	-,NA		0.364516	0.364516	DECODE	DECODE	1.54111	2482.72	Deepression_Wray_tall	LPCAT2	Proteiome	BRAIN DLPFC	MR	ROS/MAP	TwoSampleMR	-0.02	0.05	0.693		35296807	10.1038/s41380-022-01507-9	Deng et all Mol Psychiatry	BRAIN
LPCAT2	Q7L5N7	26032	TRANS	Depression_iPSYCH_2023	DECODE_Specific	-,NA		0.364516	0.364516	DECODE	DECODE	1.54111	2482.72	Deepression_Wray_tall	LPCAT2	Transcriptome	BRAIN DLPFC	MR	PsychENCODE	TwoSampleMR	0	0.01	0.889		35296807	10.1038/s41380-022-01507-9	Deng et all Mol Psychiatry	BRAIN
LPCAT2	Q7L5N7	26032	TRANS	Depression_iPSYCH_2023	DECODE_Specific	-,NA		0.364516	0.364516	DECODE	DECODE	1.54111	2482.72	SCZ_PGC3	LPCAT2	Transcriptome	DLPFC	SMR	CMC+GTEX	SMR	-0.00636549	0.0154116	0.679583		35460606	10.1016/j.ajhg.2022.04.004	Jiang eet all Am J Hum Genet	BRAIN
LPCAT2	Q7L5N7	26032	TRANS	Depression_iPSYCH_2023	DECODE_Specific	-,NA		0.364516	0.364516	DECODE	DECODE	1.54111	2482.72	SCZ_PGC3	LPCAT2	Transcriptome_Transcriptlvel	DLPFC	SMR	CMC+GTEX	SMR	-0.00787008	0.0169532	0.642486		35460606	10.1016/j.ajhg.2022.04.004	Jiang eet all Am J Hum Genet	BRAIN
LPCAT2	Q7L5N7	26032	TRANS	Depression_iPSYCH_2023	DECODE_Specific	-,NA		0.364516	0.364516	DECODE	DECODE	1.54111	2482.72	SCZ_PGC3	LPCAT2	Transcriptome_Transcriptlvel	DLPFC	SMR	CMC+GTEX	SMR	-0.00401241	0.0317645	0.899481		35460606	10.1016/j.ajhg.2022.04.004	Jiang eet all Am J Hum Genet	BRAIN
LPCAT2	Q7L5N7	26032	TRANS	Depression_iPSYCH_2023	DECODE_Specific	-,NA		0.364516	0.364516	DECODE	DECODE	1.54111	2482.72	SCZ.Clozuk.2018	LPCAT2	Transcriptome	BRAIN	SMR	PsychENCODE	SMR	0.00545358	0.0141524	0.7		30545856	10.1126/science.aat8127	Gandal et all science	BRAIN
LPCAT2	Q7L5N7	26032	TRANS	Depression_iPSYCH_2023	DECODE_Specific	-,NA		0.364516	0.364516	DECODE	DECODE	1.54111	2482.72	BD.PGC.ruderferCell2018	LPCAT2	Transcriptome	BRAIN	SMR	PsychENCODE	SMR	0.040017	0.0219607	0.068423		30545856	10.1126/science.aat8127	Gandal et all science	BRAIN
LPCAT2	Q7L5N7	26032	TRANS	Depression_iPSYCH_2023	DECODE_Specific	-,NA		0.364516	0.364516	DECODE	DECODE	1.54111	2482.72	Depression Howard et all	LPCAT2	Proteiome	BRAIN DPFC	SMR	ROS/MAP	SMR	-0.0195943	0.0496288	0.692978		33846625	10.1038/s41593-021-00832-6	Wingo Nat Neurosci	BRAIN
LPCAT2	Q7L5N7	26032	TRANS	Depression_iPSYCH_2023	DECODE_Specific	-,NA		0.364516	0.364516	DECODE	DECODE	1.54111	2482.72	SCZ	LPCAT2	Proteiome	BLOOD	SMR	eQTLGen	SMR	0.0030661	0.0120901	0.799801		37415601	10.3389/fgene.2023.1191264	Gedik et all Front Genet	BLOOD
LPCAT2	Q7L5N7	26032	TRANS	Depression_iPSYCH_2023	DECODE_Specific	-,NA		0.364516	0.364516	DECODE	DECODE	1.54111	2482.72	MDD	LPCAT2	Proteiome	BRAIN	SMR	BrainMeta	SMR	-0.001548	0.00739637	0.83422		37415601	10.3389/fgene.2023.1191264	Gedik et all Front Genet	BRAIN
LPCAT2	Q7L5N7	26032	TRANS	Depression_iPSYCH_2023	DECODE_Specific	-,NA		0.364516	0.364516	DECODE	DECODE	1.54111	2482.72	BIP	LPCAT2	Proteiome	BRAIN	SMR	BrainMeta	SMR	0.0101435	0.016175	0.530587		37415601	10.3389/fgene.2023.1191264	Gedik et all Front Genet	BRAIN
LPCAT2	Q7L5N7	26032	TRANS	Depression_iPSYCH_2023	DECODE_Specific	-,NA		0.364516	0.364516	DECODE	DECODE	1.54111	2482.72	SCZ	LPCAT2	Proteiome	BRAIN	SMR	BrainMeta	SMR	0.000570995	0.0137601	0.9669		37415601	10.3389/fgene.2023.1191264	Gedik et all Front Genet	BRAIN
LPCAT2	Q7L5N7	26032	TRANS	Depression_iPSYCH_2023	DECODE_Specific	-,NA		0.364516	0.364516	DECODE	DECODE	1.54111	2482.72	MDD	LPCAT2	Proteiome	BLOOD	SMR	eQTLGen	SMR	0.000604501	0.00649839	0.925885		37415601	10.3389/fgene.2023.1191264	Gedik et all Front Genet	BLOOD
LPCAT2	Q7L5N7	26032	TRANS	Depression_iPSYCH_2023	DECODE_Specific	-,NA		0.364516	0.364516	DECODE	DECODE	1.54111	2482.72	BIP	LPCAT2	Proteiome	BLOOD	SMR	eQTLGen	SMR	-0.0178329	0.0143581	0.214234		37415601	10.3389/fgene.2023.1191264	Gedik et all Front Genet	BLOOD
LPCAT2	Q7L5N7	26032	TRANS	Depression_iPSYCH_2023	DECODE_Specific	-,NA		0.364516	0.364516	DECODE	DECODE	1.54111	2482.72	MDD	LPCAT2	Proteiome	BRAIN	SMR	Wingo et al., 2022, in 722 samples	SMR	-0.00355351	0.00899241	0.692719		37415601	10.3389/fgene.2023.1191264	Gedik et all Front Genet	BRAIN
LPCAT2	Q7L5N7	26032	TRANS	Depression_iPSYCH_2023	DECODE_Specific	-,NA		0.364516	0.364516	DECODE	DECODE	1.54111	2482.72	BIP	LPCAT2	Proteiome	BRAIN	SMR	Wingo et al., 2022, in 722 samples	SMR	0.0135892	0.0194676	0.48515		37415601	10.3389/fgene.2023.1191264	Gedik et all Front Genet	BRAIN
LPCAT2	Q7L5N7	26032	TRANS	Depression_iPSYCH_2023	DECODE_Specific	-,NA		0.364516	0.364516	DECODE	DECODE	1.54111	2482.72	SCZ	LPCAT2	Proteiome	BRAIN	SMR	Wingo et al., 2022, in 722 samples	SMR	0.000507272	0.0167225	0.9758		37415601	10.3389/fgene.2023.1191264	Gedik et all Front Genet	BRAIN
LPCAT2	Q7L5N7	26032	TRANS	Depression_iPSYCH_2023	DECODE_Specific	-,NA		0.364516	0.364516	DECODE	DECODE	1.54111	2482.72	SCZ	LPCAT2	Transcriptome	BRAIN_DLPFC	TWAS	CMC	FUSION	-0.0369		0.971		31691811	10.1093/hmg/ddz253	Hall et al Hum Mol Genet	BRAIN
LPCAT2	Q7L5N7	26032	TRANS	Depression_iPSYCH_2023	DECODE_Specific	-,NA		0.364516	0.364516	DECODE	DECODE	1.54111	2482.72	SCZ.Clozuk.2018	LPCAT2	Transcriptome	BRAIN	TWAS	PsychENCODE	FUSION	-0.03447		0.973		30545856	10.1126/science.aat8127	Gandal et all science	BRAIN
LPCAT2	Q7L5N7	26032	TRANS	Depression_iPSYCH_2023	DECODE_Specific	-,NA		0.364516	0.364516	DECODE	DECODE	1.54111	2482.72	BD.PGC.ruderferCell2018	LPCAT2	Transcriptome	BRAIN	TWAS	PsychENCODE	FUSION	2.10215		0.03554		30545856	10.1126/science.aat8127	Gandal et all science	BRAIN
LPCAT2	Q7L5N7	26032	TRANS	Depression_iPSYCH_2023	DECODE_Specific	-,NA		0.364516	0.364516	DECODE	DECODE	1.54111	2482.72	Depression Howard et all	LPCAT2	Proteiome	BRAIN DPFC	PWAS	ROS/MAP	FUSION	-0.3614		0.717785		33846625	10.1038/s41593-021-00832-6	Wingo Nat Neurosci	BRAIN
LPCAT2	Q7L5N7	26032	TRANS	Depression_iPSYCH_2023	DECODE_Specific	-,NA		0.364516	0.364516	DECODE	DECODE	1.54111	2482.72	Depression Howard et all	LPCAT2	Transcriptome	BRAIN DPFC	TWAS	dPFC of 152 participants of European descent	FUSION	-2.0207		0.04331		33846625	10.1038/s41593-021-00832-6	Wingo Nat Neurosci	BRAIN
LPCAT2	Q7L5N7	26032	TRANS	Depression_iPSYCH_2023	DECODE_Specific	-,NA		0.364516	0.364516	DECODE	DECODE	1.54111	2482.72	Depression Howard et all	LPCAT2	Proteiome	BRAIN	PWAS	ROS/MAP	FUSION	0.096069		0.923		33846625	10.1038/s41593-021-00832-6	Wingo Nat Neurosci	BRAIN
LPCAT2	Q7L5N7	26032	TRANS	PGC3_SCZ_NoUKB	DECODE_Specific	+,NA		0.171148	0.171148	DECODE	DECODE	0.561778	1165.69	SCZ_PGC3	LPCAT2	Transcriptome	DLPFC	MR	CMC+GTEX	MendelianRandomization			0.171899		35460606	10.1016/j.ajhg.2022.04.004	Jiang eet all Am J Hum Genet	BRAIN
LPCAT2	Q7L5N7	26032	TRANS	PGC3_SCZ_NoUKB	DECODE_Specific	+,NA		0.171148	0.171148	DECODE	DECODE	0.561778	1165.69	SCZ_PGC3	LPCAT2	Transcriptome	DLPFC	MR	CMC+GTEX	MendelianRandomization			0.169305		35460606	10.1016/j.ajhg.2022.04.004	Jiang eet all Am J Hum Genet	BRAIN
LPCAT2	Q7L5N7	26032	TRANS	PGC3_SCZ_NoUKB	DECODE_Specific	+,NA		0.171148	0.171148	DECODE	DECODE	0.561778	1165.69	SCZ_PGC3	LPCAT2	Transcriptome	DLPFC	MR	CMC+GTEX	MendelianRandomization			0.0705411		35460606	10.1016/j.ajhg.2022.04.004	Jiang eet all Am J Hum Genet	BRAIN
LPCAT2	Q7L5N7	26032	TRANS	PGC3_SCZ_NoUKB	DECODE_Specific	+,NA		0.171148	0.171148	DECODE	DECODE	0.561778	1165.69	SCZ_PGC3	LPCAT2	Transcriptome	DLPFC	MR	CMC+GTEX	EMIC			0.795266		35460606	10.1016/j.ajhg.2022.04.004	Jiang eet all Am J Hum Genet	BRAIN
LPCAT2	Q7L5N7	26032	TRANS	PGC3_SCZ_NoUKB	DECODE_Specific	+,NA		0.171148	0.171148	DECODE	DECODE	0.561778	1165.69	BIP_2019_Stahl_etall	LPCAT2	Transcriptome	DLPFC	MR	CMC+GTEX	MendelianRandomization			0.796151		35460606	10.1016/j.ajhg.2022.04.004	Jiang eet all Am J Hum Genet	BRAIN
LPCAT2	Q7L5N7	26032	TRANS	PGC3_SCZ_NoUKB	DECODE_Specific	+,NA		0.171148	0.171148	DECODE	DECODE	0.561778	1165.69	BIP_2019_Stahl_etall	LPCAT2	Transcriptome	DLPFC	MR	CMC+GTEX	MendelianRandomization			0.800546		35460606	10.1016/j.ajhg.2022.04.004	Jiang eet all Am J Hum Genet	BRAIN
LPCAT2	Q7L5N7	26032	TRANS	PGC3_SCZ_NoUKB	DECODE_Specific	+,NA		0.171148	0.171148	DECODE	DECODE	0.561778	1165.69	BIP_2019_Stahl_etall	LPCAT2	Transcriptome	DLPFC	MR	CMC+GTEX	MendelianRandomization			0.666695		35460606	10.1016/j.ajhg.2022.04.004	Jiang eet all Am J Hum Genet	BRAIN
LPCAT2	Q7L5N7	26032	TRANS	PGC3_SCZ_NoUKB	DECODE_Specific	+,NA		0.171148	0.171148	DECODE	DECODE	0.561778	1165.69	BIP_2019_Stahl_etall	LPCAT2	Transcriptome	DLPFC	MR	CMC+GTEX	EMIC			0.961381		35460606	10.1016/j.ajhg.2022.04.004	Jiang eet all Am J Hum Genet	BRAIN
LPCAT2	Q7L5N7	26032	TRANS	PGC3_SCZ_NoUKB	DECODE_Specific	+,NA		0.171148	0.171148	DECODE	DECODE	0.561778	1165.69	Deepression_Wray_tall	LPCAT2	Proteiome	BRAIN DLPFC	MR	ROS/MAP	TwoSampleMR	-0.02	0.05	0.693		35296807	10.1038/s41380-022-01507-9	Deng et all Mol Psychiatry	BRAIN
LPCAT2	Q7L5N7	26032	TRANS	PGC3_SCZ_NoUKB	DECODE_Specific	+,NA		0.171148	0.171148	DECODE	DECODE	0.561778	1165.69	Deepression_Wray_tall	LPCAT2	Transcriptome	BRAIN DLPFC	MR	PsychENCODE	TwoSampleMR	0	0.01	0.889		35296807	10.1038/s41380-022-01507-9	Deng et all Mol Psychiatry	BRAIN
LPCAT2	Q7L5N7	26032	TRANS	PGC3_SCZ_NoUKB	DECODE_Specific	+,NA		0.171148	0.171148	DECODE	DECODE	0.561778	1165.69	SCZ_PGC3	LPCAT2	Transcriptome	DLPFC	SMR	CMC+GTEX	SMR	-0.00636549	0.0154116	0.679583		35460606	10.1016/j.ajhg.2022.04.004	Jiang eet all Am J Hum Genet	BRAIN
LPCAT2	Q7L5N7	26032	TRANS	PGC3_SCZ_NoUKB	DECODE_Specific	+,NA		0.171148	0.171148	DECODE	DECODE	0.561778	1165.69	SCZ_PGC3	LPCAT2	Transcriptome_Transcriptlvel	DLPFC	SMR	CMC+GTEX	SMR	-0.00787008	0.0169532	0.642486		35460606	10.1016/j.ajhg.2022.04.004	Jiang eet all Am J Hum Genet	BRAIN
LPCAT2	Q7L5N7	26032	TRANS	PGC3_SCZ_NoUKB	DECODE_Specific	+,NA		0.171148	0.171148	DECODE	DECODE	0.561778	1165.69	SCZ_PGC3	LPCAT2	Transcriptome_Transcriptlvel	DLPFC	SMR	CMC+GTEX	SMR	-0.00401241	0.0317645	0.899481		35460606	10.1016/j.ajhg.2022.04.004	Jiang eet all Am J Hum Genet	BRAIN
LPCAT2	Q7L5N7	26032	TRANS	PGC3_SCZ_NoUKB	DECODE_Specific	+,NA		0.171148	0.171148	DECODE	DECODE	0.561778	1165.69	SCZ.Clozuk.2018	LPCAT2	Transcriptome	BRAIN	SMR	PsychENCODE	SMR	0.00545358	0.0141524	0.7		30545856	10.1126/science.aat8127	Gandal et all science	BRAIN
LPCAT2	Q7L5N7	26032	TRANS	PGC3_SCZ_NoUKB	DECODE_Specific	+,NA		0.171148	0.171148	DECODE	DECODE	0.561778	1165.69	BD.PGC.ruderferCell2018	LPCAT2	Transcriptome	BRAIN	SMR	PsychENCODE	SMR	0.040017	0.0219607	0.068423		30545856	10.1126/science.aat8127	Gandal et all science	BRAIN
LPCAT2	Q7L5N7	26032	TRANS	PGC3_SCZ_NoUKB	DECODE_Specific	+,NA		0.171148	0.171148	DECODE	DECODE	0.561778	1165.69	Depression Howard et all	LPCAT2	Proteiome	BRAIN DPFC	SMR	ROS/MAP	SMR	-0.0195943	0.0496288	0.692978		33846625	10.1038/s41593-021-00832-6	Wingo Nat Neurosci	BRAIN
LPCAT2	Q7L5N7	26032	TRANS	PGC3_SCZ_NoUKB	DECODE_Specific	+,NA		0.171148	0.171148	DECODE	DECODE	0.561778	1165.69	SCZ	LPCAT2	Proteiome	BLOOD	SMR	eQTLGen	SMR	0.0030661	0.0120901	0.799801		37415601	10.3389/fgene.2023.1191264	Gedik et all Front Genet	BLOOD
LPCAT2	Q7L5N7	26032	TRANS	PGC3_SCZ_NoUKB	DECODE_Specific	+,NA		0.171148	0.171148	DECODE	DECODE	0.561778	1165.69	MDD	LPCAT2	Proteiome	BRAIN	SMR	BrainMeta	SMR	-0.001548	0.00739637	0.83422		37415601	10.3389/fgene.2023.1191264	Gedik et all Front Genet	BRAIN
LPCAT2	Q7L5N7	26032	TRANS	PGC3_SCZ_NoUKB	DECODE_Specific	+,NA		0.171148	0.171148	DECODE	DECODE	0.561778	1165.69	BIP	LPCAT2	Proteiome	BRAIN	SMR	BrainMeta	SMR	0.0101435	0.016175	0.530587		37415601	10.3389/fgene.2023.1191264	Gedik et all Front Genet	BRAIN
LPCAT2	Q7L5N7	26032	TRANS	PGC3_SCZ_NoUKB	DECODE_Specific	+,NA		0.171148	0.171148	DECODE	DECODE	0.561778	1165.69	SCZ	LPCAT2	Proteiome	BRAIN	SMR	BrainMeta	SMR	0.000570995	0.0137601	0.9669		37415601	10.3389/fgene.2023.1191264	Gedik et all Front Genet	BRAIN
LPCAT2	Q7L5N7	26032	TRANS	PGC3_SCZ_NoUKB	DECODE_Specific	+,NA		0.171148	0.171148	DECODE	DECODE	0.561778	1165.69	MDD	LPCAT2	Proteiome	BLOOD	SMR	eQTLGen	SMR	0.000604501	0.00649839	0.925885		37415601	10.3389/fgene.2023.1191264	Gedik et all Front Genet	BLOOD
LPCAT2	Q7L5N7	26032	TRANS	PGC3_SCZ_NoUKB	DECODE_Specific	+,NA		0.171148	0.171148	DECODE	DECODE	0.561778	1165.69	BIP	LPCAT2	Proteiome	BLOOD	SMR	eQTLGen	SMR	-0.0178329	0.0143581	0.214234		37415601	10.3389/fgene.2023.1191264	Gedik et all Front Genet	BLOOD
LPCAT2	Q7L5N7	26032	TRANS	PGC3_SCZ_NoUKB	DECODE_Specific	+,NA		0.171148	0.171148	DECODE	DECODE	0.561778	1165.69	MDD	LPCAT2	Proteiome	BRAIN	SMR	Wingo et al., 2022, in 722 samples	SMR	-0.00355351	0.00899241	0.692719		37415601	10.3389/fgene.2023.1191264	Gedik et all Front Genet	BRAIN
LPCAT2	Q7L5N7	26032	TRANS	PGC3_SCZ_NoUKB	DECODE_Specific	+,NA		0.171148	0.171148	DECODE	DECODE	0.561778	1165.69	BIP	LPCAT2	Proteiome	BRAIN	SMR	Wingo et al., 2022, in 722 samples	SMR	0.0135892	0.0194676	0.48515		37415601	10.3389/fgene.2023.1191264	Gedik et all Front Genet	BRAIN
LPCAT2	Q7L5N7	26032	TRANS	PGC3_SCZ_NoUKB	DECODE_Specific	+,NA		0.171148	0.171148	DECODE	DECODE	0.561778	1165.69	SCZ	LPCAT2	Proteiome	BRAIN	SMR	Wingo et al., 2022, in 722 samples	SMR	0.000507272	0.0167225	0.9758		37415601	10.3389/fgene.2023.1191264	Gedik et all Front Genet	BRAIN
LPCAT2	Q7L5N7	26032	TRANS	PGC3_SCZ_NoUKB	DECODE_Specific	+,NA		0.171148	0.171148	DECODE	DECODE	0.561778	1165.69	SCZ	LPCAT2	Transcriptome	BRAIN_DLPFC	TWAS	CMC	FUSION	-0.0369		0.971		31691811	10.1093/hmg/ddz253	Hall et al Hum Mol Genet	BRAIN
LPCAT2	Q7L5N7	26032	TRANS	PGC3_SCZ_NoUKB	DECODE_Specific	+,NA		0.171148	0.171148	DECODE	DECODE	0.561778	1165.69	SCZ.Clozuk.2018	LPCAT2	Transcriptome	BRAIN	TWAS	PsychENCODE	FUSION	-0.03447		0.973		30545856	10.1126/science.aat8127	Gandal et all science	BRAIN
LPCAT2	Q7L5N7	26032	TRANS	PGC3_SCZ_NoUKB	DECODE_Specific	+,NA		0.171148	0.171148	DECODE	DECODE	0.561778	1165.69	BD.PGC.ruderferCell2018	LPCAT2	Transcriptome	BRAIN	TWAS	PsychENCODE	FUSION	2.10215		0.03554		30545856	10.1126/science.aat8127	Gandal et all science	BRAIN
LPCAT2	Q7L5N7	26032	TRANS	PGC3_SCZ_NoUKB	DECODE_Specific	+,NA		0.171148	0.171148	DECODE	DECODE	0.561778	1165.69	Depression Howard et all	LPCAT2	Proteiome	BRAIN DPFC	PWAS	ROS/MAP	FUSION	-0.3614		0.717785		33846625	10.1038/s41593-021-00832-6	Wingo Nat Neurosci	BRAIN
LPCAT2	Q7L5N7	26032	TRANS	PGC3_SCZ_NoUKB	DECODE_Specific	+,NA		0.171148	0.171148	DECODE	DECODE	0.561778	1165.69	Depression Howard et all	LPCAT2	Transcriptome	BRAIN DPFC	TWAS	dPFC of 152 participants of European descent	FUSION	-2.0207		0.04331		33846625	10.1038/s41593-021-00832-6	Wingo Nat Neurosci	BRAIN
LPCAT2	Q7L5N7	26032	TRANS	PGC3_SCZ_NoUKB	DECODE_Specific	+,NA		0.171148	0.171148	DECODE	DECODE	0.561778	1165.69	Depression Howard et all	LPCAT2	Proteiome	BRAIN	PWAS	ROS/MAP	FUSION	0.096069		0.923		33846625	10.1038/s41593-021-00832-6	Wingo Nat Neurosci	BRAIN
LPL	P06858	6677	CIS	Cognition_Meta	UKBB-PPP_Specific	NA,+		0.08842	0.08842	UKBB_PPP	UKBB_PPP	0.639292	330.514	Deepression_Wray_tall	LPL	Transcriptome	BLOOD	MR	GTEx	TwoSampleMR	-0.02	0.01	0.0285		35296807	10.1038/s41380-022-01507-9	Deng et all Mol Psychiatry	BLOOD
LPL	P06858	6677	CIS	Cognition_Meta	UKBB-PPP_Specific	NA,+		0.08842	0.08842	UKBB_PPP	UKBB_PPP	0.639292	330.514	SCZ.Clozuk.2018	LPL	Transcriptome	BRAIN	SMR	PsychENCODE	SMR	0.019989	0.0393228	0.611		30545856	10.1126/science.aat8127	Gandal et all science	BRAIN
LPL	P06858	6677	CIS	Cognition_Meta	UKBB-PPP_Specific	NA,+		0.08842	0.08842	UKBB_PPP	UKBB_PPP	0.639292	330.514	BD.PGC.ruderferCell2018	LPL	Transcriptome	BRAIN	SMR	PsychENCODE	SMR	-0.0834091	0.0620534	0.1789		30545856	10.1126/science.aat8127	Gandal et all science	BRAIN
LPL	P06858	6677	CIS	Cognition_Meta	UKBB-PPP_Specific	NA,+		0.08842	0.08842	UKBB_PPP	UKBB_PPP	0.639292	330.514	SCZ	LPL	Proteiome	BLOOD	SMR	eQTLGen	SMR	-0.0343544	0.0177209	0.0525456		37415601	10.3389/fgene.2023.1191264	Gedik et all Front Genet	BLOOD
LPL	P06858	6677	CIS	Cognition_Meta	UKBB-PPP_Specific	NA,+		0.08842	0.08842	UKBB_PPP	UKBB_PPP	0.639292	330.514	MDD	LPL	Proteiome	BRAIN	SMR	BrainMeta	SMR	-0.0363338	0.0141292	0.0101247		37415601	10.3389/fgene.2023.1191264	Gedik et all Front Genet	BRAIN
LPL	P06858	6677	CIS	Cognition_Meta	UKBB-PPP_Specific	NA,+		0.08842	0.08842	UKBB_PPP	UKBB_PPP	0.639292	330.514	BIP	LPL	Proteiome	BRAIN	SMR	BrainMeta	SMR	0.00108163	0.0296295	0.97088		37415601	10.3389/fgene.2023.1191264	Gedik et all Front Genet	BRAIN
LPL	P06858	6677	CIS	Cognition_Meta	UKBB-PPP_Specific	NA,+		0.08842	0.08842	UKBB_PPP	UKBB_PPP	0.639292	330.514	SCZ	LPL	Proteiome	BRAIN	SMR	BrainMeta	SMR	-0.0178649	0.0247235	0.469933		37415601	10.3389/fgene.2023.1191264	Gedik et all Front Genet	BRAIN
LPL	P06858	6677	CIS	Cognition_Meta	UKBB-PPP_Specific	NA,+		0.08842	0.08842	UKBB_PPP	UKBB_PPP	0.639292	330.514	MDD	LPL	Proteiome	BLOOD	SMR	eQTLGen	SMR	-0.0200267	0.00915135	0.0286413		37415601	10.3389/fgene.2023.1191264	Gedik et all Front Genet	BLOOD
LPL	P06858	6677	CIS	Cognition_Meta	UKBB-PPP_Specific	NA,+		0.08842	0.08842	UKBB_PPP	UKBB_PPP	0.639292	330.514	BIP	LPL	Proteiome	BLOOD	SMR	eQTLGen	SMR	-0.00763814	0.0204902	0.709319		37415601	10.3389/fgene.2023.1191264	Gedik et all Front Genet	BLOOD
LPL	P06858	6677	CIS	Cognition_Meta	UKBB-PPP_Specific	NA,+		0.08842	0.08842	UKBB_PPP	UKBB_PPP	0.639292	330.514	SCZ	LPL	Transcriptome	BRAIN_DLPFC	TWAS	CMC	FUSION	0.81613		0.414		31691811	10.1093/hmg/ddz253	Hall et al Hum Mol Genet	BRAIN
LPL	P06858	6677	CIS	Cognition_Meta	UKBB-PPP_Specific	NA,+		0.08842	0.08842	UKBB_PPP	UKBB_PPP	0.639292	330.514	SCZ.Clozuk.2018	LPL	Transcriptome	BRAIN	TWAS	PsychENCODE	FUSION	0.02903		0.977		30545856	10.1126/science.aat8127	Gandal et all science	BRAIN
LPL	P06858	6677	CIS	Cognition_Meta	UKBB-PPP_Specific	NA,+		0.08842	0.08842	UKBB_PPP	UKBB_PPP	0.639292	330.514	BD.PGC.ruderferCell2018	LPL	Transcriptome	BRAIN	TWAS	PsychENCODE	FUSION	-0.30419		0.761		30545856	10.1126/science.aat8127	Gandal et all science	BRAIN
LPL	P06858	6677	CIS	Cognition_Meta	UKBB-PPP_Specific	NA,+		0.08842	0.08842	UKBB_PPP	UKBB_PPP	0.639292	330.514	Depression Howard et all	LPL	Proteiome	BRAIN	PWAS	ROS/MAP	FUSION	-1.8947		0.058132		33846625	10.1038/s41593-021-00832-6	Wingo Nat Neurosci	BRAIN
LPL	P06858	6677	CIS	PGC3_SCZ_NoUKB	UKBB-PPP_Specific	NA,+		0.232067	0.232067	UKBB_PPP	UKBB_PPP	0.877114	867.465	Deepression_Wray_tall	LPL	Transcriptome	BLOOD	MR	GTEx	TwoSampleMR	-0.02	0.01	0.0285		35296807	10.1038/s41380-022-01507-9	Deng et all Mol Psychiatry	BLOOD
LPL	P06858	6677	CIS	PGC3_SCZ_NoUKB	UKBB-PPP_Specific	NA,+		0.232067	0.232067	UKBB_PPP	UKBB_PPP	0.877114	867.465	SCZ.Clozuk.2018	LPL	Transcriptome	BRAIN	SMR	PsychENCODE	SMR	0.019989	0.0393228	0.611		30545856	10.1126/science.aat8127	Gandal et all science	BRAIN
LPL	P06858	6677	CIS	PGC3_SCZ_NoUKB	UKBB-PPP_Specific	NA,+		0.232067	0.232067	UKBB_PPP	UKBB_PPP	0.877114	867.465	BD.PGC.ruderferCell2018	LPL	Transcriptome	BRAIN	SMR	PsychENCODE	SMR	-0.0834091	0.0620534	0.1789		30545856	10.1126/science.aat8127	Gandal et all science	BRAIN
LPL	P06858	6677	CIS	PGC3_SCZ_NoUKB	UKBB-PPP_Specific	NA,+		0.232067	0.232067	UKBB_PPP	UKBB_PPP	0.877114	867.465	SCZ	LPL	Proteiome	BLOOD	SMR	eQTLGen	SMR	-0.0343544	0.0177209	0.0525456		37415601	10.3389/fgene.2023.1191264	Gedik et all Front Genet	BLOOD
LPL	P06858	6677	CIS	PGC3_SCZ_NoUKB	UKBB-PPP_Specific	NA,+		0.232067	0.232067	UKBB_PPP	UKBB_PPP	0.877114	867.465	MDD	LPL	Proteiome	BRAIN	SMR	BrainMeta	SMR	-0.0363338	0.0141292	0.0101247		37415601	10.3389/fgene.2023.1191264	Gedik et all Front Genet	BRAIN
LPL	P06858	6677	CIS	PGC3_SCZ_NoUKB	UKBB-PPP_Specific	NA,+		0.232067	0.232067	UKBB_PPP	UKBB_PPP	0.877114	867.465	BIP	LPL	Proteiome	BRAIN	SMR	BrainMeta	SMR	0.00108163	0.0296295	0.97088		37415601	10.3389/fgene.2023.1191264	Gedik et all Front Genet	BRAIN
LPL	P06858	6677	CIS	PGC3_SCZ_NoUKB	UKBB-PPP_Specific	NA,+		0.232067	0.232067	UKBB_PPP	UKBB_PPP	0.877114	867.465	SCZ	LPL	Proteiome	BRAIN	SMR	BrainMeta	SMR	-0.0178649	0.0247235	0.469933		37415601	10.3389/fgene.2023.1191264	Gedik et all Front Genet	BRAIN
LPL	P06858	6677	CIS	PGC3_SCZ_NoUKB	UKBB-PPP_Specific	NA,+		0.232067	0.232067	UKBB_PPP	UKBB_PPP	0.877114	867.465	MDD	LPL	Proteiome	BLOOD	SMR	eQTLGen	SMR	-0.0200267	0.00915135	0.0286413		37415601	10.3389/fgene.2023.1191264	Gedik et all Front Genet	BLOOD
LPL	P06858	6677	CIS	PGC3_SCZ_NoUKB	UKBB-PPP_Specific	NA,+		0.232067	0.232067	UKBB_PPP	UKBB_PPP	0.877114	867.465	BIP	LPL	Proteiome	BLOOD	SMR	eQTLGen	SMR	-0.00763814	0.0204902	0.709319		37415601	10.3389/fgene.2023.1191264	Gedik et all Front Genet	BLOOD
LPL	P06858	6677	CIS	PGC3_SCZ_NoUKB	UKBB-PPP_Specific	NA,+		0.232067	0.232067	UKBB_PPP	UKBB_PPP	0.877114	867.465	SCZ	LPL	Transcriptome	BRAIN_DLPFC	TWAS	CMC	FUSION	0.81613		0.414		31691811	10.1093/hmg/ddz253	Hall et al Hum Mol Genet	BRAIN
LPL	P06858	6677	CIS	PGC3_SCZ_NoUKB	UKBB-PPP_Specific	NA,+		0.232067	0.232067	UKBB_PPP	UKBB_PPP	0.877114	867.465	SCZ.Clozuk.2018	LPL	Transcriptome	BRAIN	TWAS	PsychENCODE	FUSION	0.02903		0.977		30545856	10.1126/science.aat8127	Gandal et all science	BRAIN
LPL	P06858	6677	CIS	PGC3_SCZ_NoUKB	UKBB-PPP_Specific	NA,+		0.232067	0.232067	UKBB_PPP	UKBB_PPP	0.877114	867.465	BD.PGC.ruderferCell2018	LPL	Transcriptome	BRAIN	TWAS	PsychENCODE	FUSION	-0.30419		0.761		30545856	10.1126/science.aat8127	Gandal et all science	BRAIN
LPL	P06858	6677	CIS	PGC3_SCZ_NoUKB	UKBB-PPP_Specific	NA,+		0.232067	0.232067	UKBB_PPP	UKBB_PPP	0.877114	867.465	Depression Howard et all	LPL	Proteiome	BRAIN	PWAS	ROS/MAP	FUSION	-1.8947		0.058132		33846625	10.1038/s41593-021-00832-6	Wingo Nat Neurosci	BRAIN
LPL	P06858	6677	CIS	Depression_iPSYCH_2023	UKBB-PPP_Specific	NA,-		0.358629	0.358629	UKBB_PPP	UKBB_PPP	1.10698	1340.55	Deepression_Wray_tall	LPL	Transcriptome	BLOOD	MR	GTEx	TwoSampleMR	-0.02	0.01	0.0285		35296807	10.1038/s41380-022-01507-9	Deng et all Mol Psychiatry	BLOOD
LPL	P06858	6677	CIS	Depression_iPSYCH_2023	UKBB-PPP_Specific	NA,-		0.358629	0.358629	UKBB_PPP	UKBB_PPP	1.10698	1340.55	SCZ.Clozuk.2018	LPL	Transcriptome	BRAIN	SMR	PsychENCODE	SMR	0.019989	0.0393228	0.611		30545856	10.1126/science.aat8127	Gandal et all science	BRAIN
LPL	P06858	6677	CIS	Depression_iPSYCH_2023	UKBB-PPP_Specific	NA,-		0.358629	0.358629	UKBB_PPP	UKBB_PPP	1.10698	1340.55	BD.PGC.ruderferCell2018	LPL	Transcriptome	BRAIN	SMR	PsychENCODE	SMR	-0.0834091	0.0620534	0.1789		30545856	10.1126/science.aat8127	Gandal et all science	BRAIN
LPL	P06858	6677	CIS	Depression_iPSYCH_2023	UKBB-PPP_Specific	NA,-		0.358629	0.358629	UKBB_PPP	UKBB_PPP	1.10698	1340.55	SCZ	LPL	Proteiome	BLOOD	SMR	eQTLGen	SMR	-0.0343544	0.0177209	0.0525456		37415601	10.3389/fgene.2023.1191264	Gedik et all Front Genet	BLOOD
LPL	P06858	6677	CIS	Depression_iPSYCH_2023	UKBB-PPP_Specific	NA,-		0.358629	0.358629	UKBB_PPP	UKBB_PPP	1.10698	1340.55	MDD	LPL	Proteiome	BRAIN	SMR	BrainMeta	SMR	-0.0363338	0.0141292	0.0101247		37415601	10.3389/fgene.2023.1191264	Gedik et all Front Genet	BRAIN
LPL	P06858	6677	CIS	Depression_iPSYCH_2023	UKBB-PPP_Specific	NA,-		0.358629	0.358629	UKBB_PPP	UKBB_PPP	1.10698	1340.55	BIP	LPL	Proteiome	BRAIN	SMR	BrainMeta	SMR	0.00108163	0.0296295	0.97088		37415601	10.3389/fgene.2023.1191264	Gedik et all Front Genet	BRAIN
LPL	P06858	6677	CIS	Depression_iPSYCH_2023	UKBB-PPP_Specific	NA,-		0.358629	0.358629	UKBB_PPP	UKBB_PPP	1.10698	1340.55	SCZ	LPL	Proteiome	BRAIN	SMR	BrainMeta	SMR	-0.0178649	0.0247235	0.469933		37415601	10.3389/fgene.2023.1191264	Gedik et all Front Genet	BRAIN
LPL	P06858	6677	CIS	Depression_iPSYCH_2023	UKBB-PPP_Specific	NA,-		0.358629	0.358629	UKBB_PPP	UKBB_PPP	1.10698	1340.55	MDD	LPL	Proteiome	BLOOD	SMR	eQTLGen	SMR	-0.0200267	0.00915135	0.0286413		37415601	10.3389/fgene.2023.1191264	Gedik et all Front Genet	BLOOD
LPL	P06858	6677	CIS	Depression_iPSYCH_2023	UKBB-PPP_Specific	NA,-		0.358629	0.358629	UKBB_PPP	UKBB_PPP	1.10698	1340.55	BIP	LPL	Proteiome	BLOOD	SMR	eQTLGen	SMR	-0.00763814	0.0204902	0.709319		37415601	10.3389/fgene.2023.1191264	Gedik et all Front Genet	BLOOD
LPL	P06858	6677	CIS	Depression_iPSYCH_2023	UKBB-PPP_Specific	NA,-		0.358629	0.358629	UKBB_PPP	UKBB_PPP	1.10698	1340.55	SCZ	LPL	Transcriptome	BRAIN_DLPFC	TWAS	CMC	FUSION	0.81613		0.414		31691811	10.1093/hmg/ddz253	Hall et al Hum Mol Genet	BRAIN
LPL	P06858	6677	CIS	Depression_iPSYCH_2023	UKBB-PPP_Specific	NA,-		0.358629	0.358629	UKBB_PPP	UKBB_PPP	1.10698	1340.55	SCZ.Clozuk.2018	LPL	Transcriptome	BRAIN	TWAS	PsychENCODE	FUSION	0.02903		0.977		30545856	10.1126/science.aat8127	Gandal et all science	BRAIN
LPL	P06858	6677	CIS	Depression_iPSYCH_2023	UKBB-PPP_Specific	NA,-		0.358629	0.358629	UKBB_PPP	UKBB_PPP	1.10698	1340.55	BD.PGC.ruderferCell2018	LPL	Transcriptome	BRAIN	TWAS	PsychENCODE	FUSION	-0.30419		0.761		30545856	10.1126/science.aat8127	Gandal et all science	BRAIN
LPL	P06858	6677	CIS	Depression_iPSYCH_2023	UKBB-PPP_Specific	NA,-		0.358629	0.358629	UKBB_PPP	UKBB_PPP	1.10698	1340.55	Depression Howard et all	LPL	Proteiome	BRAIN	PWAS	ROS/MAP	FUSION	-1.8947		0.058132		33846625	10.1038/s41593-021-00832-6	Wingo Nat Neurosci	BRAIN
LPL	P06858	6677	CIS	BIP_PGC3_noukb	UKBB-PPP_Specific	NA,+		0.672301	0.672301	UKBB_PPP	UKBB_PPP	1.26348	2513.06	Deepression_Wray_tall	LPL	Transcriptome	BLOOD	MR	GTEx	TwoSampleMR	-0.02	0.01	0.0285		35296807	10.1038/s41380-022-01507-9	Deng et all Mol Psychiatry	BLOOD
LPL	P06858	6677	CIS	BIP_PGC3_noukb	UKBB-PPP_Specific	NA,+		0.672301	0.672301	UKBB_PPP	UKBB_PPP	1.26348	2513.06	SCZ.Clozuk.2018	LPL	Transcriptome	BRAIN	SMR	PsychENCODE	SMR	0.019989	0.0393228	0.611		30545856	10.1126/science.aat8127	Gandal et all science	BRAIN
LPL	P06858	6677	CIS	BIP_PGC3_noukb	UKBB-PPP_Specific	NA,+		0.672301	0.672301	UKBB_PPP	UKBB_PPP	1.26348	2513.06	BD.PGC.ruderferCell2018	LPL	Transcriptome	BRAIN	SMR	PsychENCODE	SMR	-0.0834091	0.0620534	0.1789		30545856	10.1126/science.aat8127	Gandal et all science	BRAIN
LPL	P06858	6677	CIS	BIP_PGC3_noukb	UKBB-PPP_Specific	NA,+		0.672301	0.672301	UKBB_PPP	UKBB_PPP	1.26348	2513.06	SCZ	LPL	Proteiome	BLOOD	SMR	eQTLGen	SMR	-0.0343544	0.0177209	0.0525456		37415601	10.3389/fgene.2023.1191264	Gedik et all Front Genet	BLOOD
LPL	P06858	6677	CIS	BIP_PGC3_noukb	UKBB-PPP_Specific	NA,+		0.672301	0.672301	UKBB_PPP	UKBB_PPP	1.26348	2513.06	MDD	LPL	Proteiome	BRAIN	SMR	BrainMeta	SMR	-0.0363338	0.0141292	0.0101247		37415601	10.3389/fgene.2023.1191264	Gedik et all Front Genet	BRAIN
LPL	P06858	6677	CIS	BIP_PGC3_noukb	UKBB-PPP_Specific	NA,+		0.672301	0.672301	UKBB_PPP	UKBB_PPP	1.26348	2513.06	BIP	LPL	Proteiome	BRAIN	SMR	BrainMeta	SMR	0.00108163	0.0296295	0.97088		37415601	10.3389/fgene.2023.1191264	Gedik et all Front Genet	BRAIN
LPL	P06858	6677	CIS	BIP_PGC3_noukb	UKBB-PPP_Specific	NA,+		0.672301	0.672301	UKBB_PPP	UKBB_PPP	1.26348	2513.06	SCZ	LPL	Proteiome	BRAIN	SMR	BrainMeta	SMR	-0.0178649	0.0247235	0.469933		37415601	10.3389/fgene.2023.1191264	Gedik et all Front Genet	BRAIN
LPL	P06858	6677	CIS	BIP_PGC3_noukb	UKBB-PPP_Specific	NA,+		0.672301	0.672301	UKBB_PPP	UKBB_PPP	1.26348	2513.06	MDD	LPL	Proteiome	BLOOD	SMR	eQTLGen	SMR	-0.0200267	0.00915135	0.0286413		37415601	10.3389/fgene.2023.1191264	Gedik et all Front Genet	BLOOD
LPL	P06858	6677	CIS	BIP_PGC3_noukb	UKBB-PPP_Specific	NA,+		0.672301	0.672301	UKBB_PPP	UKBB_PPP	1.26348	2513.06	BIP	LPL	Proteiome	BLOOD	SMR	eQTLGen	SMR	-0.00763814	0.0204902	0.709319		37415601	10.3389/fgene.2023.1191264	Gedik et all Front Genet	BLOOD
LPL	P06858	6677	CIS	BIP_PGC3_noukb	UKBB-PPP_Specific	NA,+		0.672301	0.672301	UKBB_PPP	UKBB_PPP	1.26348	2513.06	SCZ	LPL	Transcriptome	BRAIN_DLPFC	TWAS	CMC	FUSION	0.81613		0.414		31691811	10.1093/hmg/ddz253	Hall et al Hum Mol Genet	BRAIN
LPL	P06858	6677	CIS	BIP_PGC3_noukb	UKBB-PPP_Specific	NA,+		0.672301	0.672301	UKBB_PPP	UKBB_PPP	1.26348	2513.06	SCZ.Clozuk.2018	LPL	Transcriptome	BRAIN	TWAS	PsychENCODE	FUSION	0.02903		0.977		30545856	10.1126/science.aat8127	Gandal et all science	BRAIN
LPL	P06858	6677	CIS	BIP_PGC3_noukb	UKBB-PPP_Specific	NA,+		0.672301	0.672301	UKBB_PPP	UKBB_PPP	1.26348	2513.06	BD.PGC.ruderferCell2018	LPL	Transcriptome	BRAIN	TWAS	PsychENCODE	FUSION	-0.30419		0.761		30545856	10.1126/science.aat8127	Gandal et all science	BRAIN
LPL	P06858	6677	CIS	BIP_PGC3_noukb	UKBB-PPP_Specific	NA,+		0.672301	0.672301	UKBB_PPP	UKBB_PPP	1.26348	2513.06	Depression Howard et all	LPL	Proteiome	BRAIN	PWAS	ROS/MAP	FUSION	-1.8947		0.058132		33846625	10.1038/s41593-021-00832-6	Wingo Nat Neurosci	BRAIN
LPL	P06858	6677	TRANS	BIP_PGC3_noukb	UKBB-PPP_Specific	NA,-		0.304304	0.304304	UKBB_PPP	UKBB_PPP	0.695043	2072.62	Deepression_Wray_tall	LPL	Transcriptome	BLOOD	MR	GTEx	TwoSampleMR	-0.02	0.01	0.0285		35296807	10.1038/s41380-022-01507-9	Deng et all Mol Psychiatry	BLOOD
LPL	P06858	6677	TRANS	BIP_PGC3_noukb	UKBB-PPP_Specific	NA,-		0.304304	0.304304	UKBB_PPP	UKBB_PPP	0.695043	2072.62	SCZ.Clozuk.2018	LPL	Transcriptome	BRAIN	SMR	PsychENCODE	SMR	0.019989	0.0393228	0.611		30545856	10.1126/science.aat8127	Gandal et all science	BRAIN
LPL	P06858	6677	TRANS	BIP_PGC3_noukb	UKBB-PPP_Specific	NA,-		0.304304	0.304304	UKBB_PPP	UKBB_PPP	0.695043	2072.62	BD.PGC.ruderferCell2018	LPL	Transcriptome	BRAIN	SMR	PsychENCODE	SMR	-0.0834091	0.0620534	0.1789		30545856	10.1126/science.aat8127	Gandal et all science	BRAIN
LPL	P06858	6677	TRANS	BIP_PGC3_noukb	UKBB-PPP_Specific	NA,-		0.304304	0.304304	UKBB_PPP	UKBB_PPP	0.695043	2072.62	SCZ	LPL	Proteiome	BLOOD	SMR	eQTLGen	SMR	-0.0343544	0.0177209	0.0525456		37415601	10.3389/fgene.2023.1191264	Gedik et all Front Genet	BLOOD
LPL	P06858	6677	TRANS	BIP_PGC3_noukb	UKBB-PPP_Specific	NA,-		0.304304	0.304304	UKBB_PPP	UKBB_PPP	0.695043	2072.62	MDD	LPL	Proteiome	BRAIN	SMR	BrainMeta	SMR	-0.0363338	0.0141292	0.0101247		37415601	10.3389/fgene.2023.1191264	Gedik et all Front Genet	BRAIN
LPL	P06858	6677	TRANS	BIP_PGC3_noukb	UKBB-PPP_Specific	NA,-		0.304304	0.304304	UKBB_PPP	UKBB_PPP	0.695043	2072.62	BIP	LPL	Proteiome	BRAIN	SMR	BrainMeta	SMR	0.00108163	0.0296295	0.97088		37415601	10.3389/fgene.2023.1191264	Gedik et all Front Genet	BRAIN
LPL	P06858	6677	TRANS	BIP_PGC3_noukb	UKBB-PPP_Specific	NA,-		0.304304	0.304304	UKBB_PPP	UKBB_PPP	0.695043	2072.62	SCZ	LPL	Proteiome	BRAIN	SMR	BrainMeta	SMR	-0.0178649	0.0247235	0.469933		37415601	10.3389/fgene.2023.1191264	Gedik et all Front Genet	BRAIN
LPL	P06858	6677	TRANS	BIP_PGC3_noukb	UKBB-PPP_Specific	NA,-		0.304304	0.304304	UKBB_PPP	UKBB_PPP	0.695043	2072.62	MDD	LPL	Proteiome	BLOOD	SMR	eQTLGen	SMR	-0.0200267	0.00915135	0.0286413		37415601	10.3389/fgene.2023.1191264	Gedik et all Front Genet	BLOOD
LPL	P06858	6677	TRANS	BIP_PGC3_noukb	UKBB-PPP_Specific	NA,-		0.304304	0.304304	UKBB_PPP	UKBB_PPP	0.695043	2072.62	BIP	LPL	Proteiome	BLOOD	SMR	eQTLGen	SMR	-0.00763814	0.0204902	0.709319		37415601	10.3389/fgene.2023.1191264	Gedik et all Front Genet	BLOOD
LPL	P06858	6677	TRANS	BIP_PGC3_noukb	UKBB-PPP_Specific	NA,-		0.304304	0.304304	UKBB_PPP	UKBB_PPP	0.695043	2072.62	SCZ	LPL	Transcriptome	BRAIN_DLPFC	TWAS	CMC	FUSION	0.81613		0.414		31691811	10.1093/hmg/ddz253	Hall et al Hum Mol Genet	BRAIN
LPL	P06858	6677	TRANS	BIP_PGC3_noukb	UKBB-PPP_Specific	NA,-		0.304304	0.304304	UKBB_PPP	UKBB_PPP	0.695043	2072.62	SCZ.Clozuk.2018	LPL	Transcriptome	BRAIN	TWAS	PsychENCODE	FUSION	0.02903		0.977		30545856	10.1126/science.aat8127	Gandal et all science	BRAIN
LPL	P06858	6677	TRANS	BIP_PGC3_noukb	UKBB-PPP_Specific	NA,-		0.304304	0.304304	UKBB_PPP	UKBB_PPP	0.695043	2072.62	BD.PGC.ruderferCell2018	LPL	Transcriptome	BRAIN	TWAS	PsychENCODE	FUSION	-0.30419		0.761		30545856	10.1126/science.aat8127	Gandal et all science	BRAIN
LPL	P06858	6677	TRANS	BIP_PGC3_noukb	UKBB-PPP_Specific	NA,-		0.304304	0.304304	UKBB_PPP	UKBB_PPP	0.695043	2072.62	Depression Howard et all	LPL	Proteiome	BRAIN	PWAS	ROS/MAP	FUSION	-1.8947		0.058132		33846625	10.1038/s41593-021-00832-6	Wingo Nat Neurosci	BRAIN
LPL	P06858	6677	TRANS	Cognition_Meta	UKBB-PPP_Specific	NA,-		0.748726	0.748726	UKBB_PPP	UKBB_PPP	1.29826	5099.57	Deepression_Wray_tall	LPL	Transcriptome	BLOOD	MR	GTEx	TwoSampleMR	-0.02	0.01	0.0285		35296807	10.1038/s41380-022-01507-9	Deng et all Mol Psychiatry	BLOOD
LPL	P06858	6677	TRANS	Cognition_Meta	UKBB-PPP_Specific	NA,-		0.748726	0.748726	UKBB_PPP	UKBB_PPP	1.29826	5099.57	SCZ.Clozuk.2018	LPL	Transcriptome	BRAIN	SMR	PsychENCODE	SMR	0.019989	0.0393228	0.611		30545856	10.1126/science.aat8127	Gandal et all science	BRAIN
LPL	P06858	6677	TRANS	Cognition_Meta	UKBB-PPP_Specific	NA,-		0.748726	0.748726	UKBB_PPP	UKBB_PPP	1.29826	5099.57	BD.PGC.ruderferCell2018	LPL	Transcriptome	BRAIN	SMR	PsychENCODE	SMR	-0.0834091	0.0620534	0.1789		30545856	10.1126/science.aat8127	Gandal et all science	BRAIN
LPL	P06858	6677	TRANS	Cognition_Meta	UKBB-PPP_Specific	NA,-		0.748726	0.748726	UKBB_PPP	UKBB_PPP	1.29826	5099.57	SCZ	LPL	Proteiome	BLOOD	SMR	eQTLGen	SMR	-0.0343544	0.0177209	0.0525456		37415601	10.3389/fgene.2023.1191264	Gedik et all Front Genet	BLOOD
LPL	P06858	6677	TRANS	Cognition_Meta	UKBB-PPP_Specific	NA,-		0.748726	0.748726	UKBB_PPP	UKBB_PPP	1.29826	5099.57	MDD	LPL	Proteiome	BRAIN	SMR	BrainMeta	SMR	-0.0363338	0.0141292	0.0101247		37415601	10.3389/fgene.2023.1191264	Gedik et all Front Genet	BRAIN
LPL	P06858	6677	TRANS	Cognition_Meta	UKBB-PPP_Specific	NA,-		0.748726	0.748726	UKBB_PPP	UKBB_PPP	1.29826	5099.57	BIP	LPL	Proteiome	BRAIN	SMR	BrainMeta	SMR	0.00108163	0.0296295	0.97088		37415601	10.3389/fgene.2023.1191264	Gedik et all Front Genet	BRAIN
LPL	P06858	6677	TRANS	Cognition_Meta	UKBB-PPP_Specific	NA,-		0.748726	0.748726	UKBB_PPP	UKBB_PPP	1.29826	5099.57	SCZ	LPL	Proteiome	BRAIN	SMR	BrainMeta	SMR	-0.0178649	0.0247235	0.469933		37415601	10.3389/fgene.2023.1191264	Gedik et all Front Genet	BRAIN
LPL	P06858	6677	TRANS	Cognition_Meta	UKBB-PPP_Specific	NA,-		0.748726	0.748726	UKBB_PPP	UKBB_PPP	1.29826	5099.57	MDD	LPL	Proteiome	BLOOD	SMR	eQTLGen	SMR	-0.0200267	0.00915135	0.0286413		37415601	10.3389/fgene.2023.1191264	Gedik et all Front Genet	BLOOD
LPL	P06858	6677	TRANS	Cognition_Meta	UKBB-PPP_Specific	NA,-		0.748726	0.748726	UKBB_PPP	UKBB_PPP	1.29826	5099.57	BIP	LPL	Proteiome	BLOOD	SMR	eQTLGen	SMR	-0.00763814	0.0204902	0.709319		37415601	10.3389/fgene.2023.1191264	Gedik et all Front Genet	BLOOD
LPL	P06858	6677	TRANS	Cognition_Meta	UKBB-PPP_Specific	NA,-		0.748726	0.748726	UKBB_PPP	UKBB_PPP	1.29826	5099.57	SCZ	LPL	Transcriptome	BRAIN_DLPFC	TWAS	CMC	FUSION	0.81613		0.414		31691811	10.1093/hmg/ddz253	Hall et al Hum Mol Genet	BRAIN
LPL	P06858	6677	TRANS	Cognition_Meta	UKBB-PPP_Specific	NA,-		0.748726	0.748726	UKBB_PPP	UKBB_PPP	1.29826	5099.57	SCZ.Clozuk.2018	LPL	Transcriptome	BRAIN	TWAS	PsychENCODE	FUSION	0.02903		0.977		30545856	10.1126/science.aat8127	Gandal et all science	BRAIN
LPL	P06858	6677	TRANS	Cognition_Meta	UKBB-PPP_Specific	NA,-		0.748726	0.748726	UKBB_PPP	UKBB_PPP	1.29826	5099.57	BD.PGC.ruderferCell2018	LPL	Transcriptome	BRAIN	TWAS	PsychENCODE	FUSION	-0.30419		0.761		30545856	10.1126/science.aat8127	Gandal et all science	BRAIN
LPL	P06858	6677	TRANS	Cognition_Meta	UKBB-PPP_Specific	NA,-		0.748726	0.748726	UKBB_PPP	UKBB_PPP	1.29826	5099.57	Depression Howard et all	LPL	Proteiome	BRAIN	PWAS	ROS/MAP	FUSION	-1.8947		0.058132		33846625	10.1038/s41593-021-00832-6	Wingo Nat Neurosci	BRAIN
LPL	P06858	6677	TRANS	Depression_iPSYCH_2023	UKBB-PPP_Specific	NA,-		0.211784	0.211784	UKBB_PPP	UKBB_PPP	1.39099	1442.46	Deepression_Wray_tall	LPL	Transcriptome	BLOOD	MR	GTEx	TwoSampleMR	-0.02	0.01	0.0285		35296807	10.1038/s41380-022-01507-9	Deng et all Mol Psychiatry	BLOOD
LPL	P06858	6677	TRANS	Depression_iPSYCH_2023	UKBB-PPP_Specific	NA,-		0.211784	0.211784	UKBB_PPP	UKBB_PPP	1.39099	1442.46	SCZ.Clozuk.2018	LPL	Transcriptome	BRAIN	SMR	PsychENCODE	SMR	0.019989	0.0393228	0.611		30545856	10.1126/science.aat8127	Gandal et all science	BRAIN
LPL	P06858	6677	TRANS	Depression_iPSYCH_2023	UKBB-PPP_Specific	NA,-		0.211784	0.211784	UKBB_PPP	UKBB_PPP	1.39099	1442.46	BD.PGC.ruderferCell2018	LPL	Transcriptome	BRAIN	SMR	PsychENCODE	SMR	-0.0834091	0.0620534	0.1789		30545856	10.1126/science.aat8127	Gandal et all science	BRAIN
LPL	P06858	6677	TRANS	Depression_iPSYCH_2023	UKBB-PPP_Specific	NA,-		0.211784	0.211784	UKBB_PPP	UKBB_PPP	1.39099	1442.46	SCZ	LPL	Proteiome	BLOOD	SMR	eQTLGen	SMR	-0.0343544	0.0177209	0.0525456		37415601	10.3389/fgene.2023.1191264	Gedik et all Front Genet	BLOOD
LPL	P06858	6677	TRANS	Depression_iPSYCH_2023	UKBB-PPP_Specific	NA,-		0.211784	0.211784	UKBB_PPP	UKBB_PPP	1.39099	1442.46	MDD	LPL	Proteiome	BRAIN	SMR	BrainMeta	SMR	-0.0363338	0.0141292	0.0101247		37415601	10.3389/fgene.2023.1191264	Gedik et all Front Genet	BRAIN
LPL	P06858	6677	TRANS	Depression_iPSYCH_2023	UKBB-PPP_Specific	NA,-		0.211784	0.211784	UKBB_PPP	UKBB_PPP	1.39099	1442.46	BIP	LPL	Proteiome	BRAIN	SMR	BrainMeta	SMR	0.00108163	0.0296295	0.97088		37415601	10.3389/fgene.2023.1191264	Gedik et all Front Genet	BRAIN
LPL	P06858	6677	TRANS	Depression_iPSYCH_2023	UKBB-PPP_Specific	NA,-		0.211784	0.211784	UKBB_PPP	UKBB_PPP	1.39099	1442.46	SCZ	LPL	Proteiome	BRAIN	SMR	BrainMeta	SMR	-0.0178649	0.0247235	0.469933		37415601	10.3389/fgene.2023.1191264	Gedik et all Front Genet	BRAIN
LPL	P06858	6677	TRANS	Depression_iPSYCH_2023	UKBB-PPP_Specific	NA,-		0.211784	0.211784	UKBB_PPP	UKBB_PPP	1.39099	1442.46	MDD	LPL	Proteiome	BLOOD	SMR	eQTLGen	SMR	-0.0200267	0.00915135	0.0286413		37415601	10.3389/fgene.2023.1191264	Gedik et all Front Genet	BLOOD
LPL	P06858	6677	TRANS	Depression_iPSYCH_2023	UKBB-PPP_Specific	NA,-		0.211784	0.211784	UKBB_PPP	UKBB_PPP	1.39099	1442.46	BIP	LPL	Proteiome	BLOOD	SMR	eQTLGen	SMR	-0.00763814	0.0204902	0.709319		37415601	10.3389/fgene.2023.1191264	Gedik et all Front Genet	BLOOD
LPL	P06858	6677	TRANS	Depression_iPSYCH_2023	UKBB-PPP_Specific	NA,-		0.211784	0.211784	UKBB_PPP	UKBB_PPP	1.39099	1442.46	SCZ	LPL	Transcriptome	BRAIN_DLPFC	TWAS	CMC	FUSION	0.81613		0.414		31691811	10.1093/hmg/ddz253	Hall et al Hum Mol Genet	BRAIN
LPL	P06858	6677	TRANS	Depression_iPSYCH_2023	UKBB-PPP_Specific	NA,-		0.211784	0.211784	UKBB_PPP	UKBB_PPP	1.39099	1442.46	SCZ.Clozuk.2018	LPL	Transcriptome	BRAIN	TWAS	PsychENCODE	FUSION	0.02903		0.977		30545856	10.1126/science.aat8127	Gandal et all science	BRAIN
LPL	P06858	6677	TRANS	Depression_iPSYCH_2023	UKBB-PPP_Specific	NA,-		0.211784	0.211784	UKBB_PPP	UKBB_PPP	1.39099	1442.46	BD.PGC.ruderferCell2018	LPL	Transcriptome	BRAIN	TWAS	PsychENCODE	FUSION	-0.30419		0.761		30545856	10.1126/science.aat8127	Gandal et all science	BRAIN
LPL	P06858	6677	TRANS	Depression_iPSYCH_2023	UKBB-PPP_Specific	NA,-		0.211784	0.211784	UKBB_PPP	UKBB_PPP	1.39099	1442.46	Depression Howard et all	LPL	Proteiome	BRAIN	PWAS	ROS/MAP	FUSION	-1.8947		0.058132		33846625	10.1038/s41593-021-00832-6	Wingo Nat Neurosci	BRAIN
LPL	P06858	6677	TRANS	PGC3_SCZ_NoUKB	UKBB-PPP_Specific	NA,-		0.666393	0.666393	UKBB_PPP	UKBB_PPP	1.16171	4538.8	Deepression_Wray_tall	LPL	Transcriptome	BLOOD	MR	GTEx	TwoSampleMR	-0.02	0.01	0.0285		35296807	10.1038/s41380-022-01507-9	Deng et all Mol Psychiatry	BLOOD
LPL	P06858	6677	TRANS	PGC3_SCZ_NoUKB	UKBB-PPP_Specific	NA,-		0.666393	0.666393	UKBB_PPP	UKBB_PPP	1.16171	4538.8	SCZ.Clozuk.2018	LPL	Transcriptome	BRAIN	SMR	PsychENCODE	SMR	0.019989	0.0393228	0.611		30545856	10.1126/science.aat8127	Gandal et all science	BRAIN
LPL	P06858	6677	TRANS	PGC3_SCZ_NoUKB	UKBB-PPP_Specific	NA,-		0.666393	0.666393	UKBB_PPP	UKBB_PPP	1.16171	4538.8	BD.PGC.ruderferCell2018	LPL	Transcriptome	BRAIN	SMR	PsychENCODE	SMR	-0.0834091	0.0620534	0.1789		30545856	10.1126/science.aat8127	Gandal et all science	BRAIN
LPL	P06858	6677	TRANS	PGC3_SCZ_NoUKB	UKBB-PPP_Specific	NA,-		0.666393	0.666393	UKBB_PPP	UKBB_PPP	1.16171	4538.8	SCZ	LPL	Proteiome	BLOOD	SMR	eQTLGen	SMR	-0.0343544	0.0177209	0.0525456		37415601	10.3389/fgene.2023.1191264	Gedik et all Front Genet	BLOOD
LPL	P06858	6677	TRANS	PGC3_SCZ_NoUKB	UKBB-PPP_Specific	NA,-		0.666393	0.666393	UKBB_PPP	UKBB_PPP	1.16171	4538.8	MDD	LPL	Proteiome	BRAIN	SMR	BrainMeta	SMR	-0.0363338	0.0141292	0.0101247		37415601	10.3389/fgene.2023.1191264	Gedik et all Front Genet	BRAIN
LPL	P06858	6677	TRANS	PGC3_SCZ_NoUKB	UKBB-PPP_Specific	NA,-		0.666393	0.666393	UKBB_PPP	UKBB_PPP	1.16171	4538.8	BIP	LPL	Proteiome	BRAIN	SMR	BrainMeta	SMR	0.00108163	0.0296295	0.97088		37415601	10.3389/fgene.2023.1191264	Gedik et all Front Genet	BRAIN
LPL	P06858	6677	TRANS	PGC3_SCZ_NoUKB	UKBB-PPP_Specific	NA,-		0.666393	0.666393	UKBB_PPP	UKBB_PPP	1.16171	4538.8	SCZ	LPL	Proteiome	BRAIN	SMR	BrainMeta	SMR	-0.0178649	0.0247235	0.469933		37415601	10.3389/fgene.2023.1191264	Gedik et all Front Genet	BRAIN
LPL	P06858	6677	TRANS	PGC3_SCZ_NoUKB	UKBB-PPP_Specific	NA,-		0.666393	0.666393	UKBB_PPP	UKBB_PPP	1.16171	4538.8	MDD	LPL	Proteiome	BLOOD	SMR	eQTLGen	SMR	-0.0200267	0.00915135	0.0286413		37415601	10.3389/fgene.2023.1191264	Gedik et all Front Genet	BLOOD
LPL	P06858	6677	TRANS	PGC3_SCZ_NoUKB	UKBB-PPP_Specific	NA,-		0.666393	0.666393	UKBB_PPP	UKBB_PPP	1.16171	4538.8	BIP	LPL	Proteiome	BLOOD	SMR	eQTLGen	SMR	-0.00763814	0.0204902	0.709319		37415601	10.3389/fgene.2023.1191264	Gedik et all Front Genet	BLOOD
LPL	P06858	6677	TRANS	PGC3_SCZ_NoUKB	UKBB-PPP_Specific	NA,-		0.666393	0.666393	UKBB_PPP	UKBB_PPP	1.16171	4538.8	SCZ	LPL	Transcriptome	BRAIN_DLPFC	TWAS	CMC	FUSION	0.81613		0.414		31691811	10.1093/hmg/ddz253	Hall et al Hum Mol Genet	BRAIN
LPL	P06858	6677	TRANS	PGC3_SCZ_NoUKB	UKBB-PPP_Specific	NA,-		0.666393	0.666393	UKBB_PPP	UKBB_PPP	1.16171	4538.8	SCZ.Clozuk.2018	LPL	Transcriptome	BRAIN	TWAS	PsychENCODE	FUSION	0.02903		0.977		30545856	10.1126/science.aat8127	Gandal et all science	BRAIN
LPL	P06858	6677	TRANS	PGC3_SCZ_NoUKB	UKBB-PPP_Specific	NA,-		0.666393	0.666393	UKBB_PPP	UKBB_PPP	1.16171	4538.8	BD.PGC.ruderferCell2018	LPL	Transcriptome	BRAIN	TWAS	PsychENCODE	FUSION	-0.30419		0.761		30545856	10.1126/science.aat8127	Gandal et all science	BRAIN
LPL	P06858	6677	TRANS	PGC3_SCZ_NoUKB	UKBB-PPP_Specific	NA,-		0.666393	0.666393	UKBB_PPP	UKBB_PPP	1.16171	4538.8	Depression Howard et all	LPL	Proteiome	BRAIN	PWAS	ROS/MAP	FUSION	-1.8947		0.058132		33846625	10.1038/s41593-021-00832-6	Wingo Nat Neurosci	BRAIN
LPO	P22079	6678	CIS	BIP_PGC3_noukb	UKBB-PPP_Specific	NA,-		0.0669911	0.0669911	UKBB_PPP	UKBB_PPP	0.510006	250.413	SCZ	LPO	Proteome	PLASMA	MR	deCODE	TwoSampleMR	-0.0568607	0.0317132	0.0729781		37085628	10.1007/s00439-023-02562-0	Dang et al Human Genetics	BLOOD
LPO	P22079	6678	CIS	BIP_PGC3_noukb	UKBB-PPP_Specific	NA,-		0.0669911	0.0669911	UKBB_PPP	UKBB_PPP	0.510006	250.413	BIP	LPO	Proteome	PLASMA	MR	deCODE	TwoSampleMR	-0.0406734	0.0382627	0.28778		37085628	10.1007/s00439-023-02562-0	Dang et al Human Genetics	BLOOD
LPO	P22079	6678	CIS	BIP_PGC3_noukb	UKBB-PPP_Specific	NA,-		0.0669911	0.0669911	UKBB_PPP	UKBB_PPP	0.510006	250.413	MDD	LPO	Proteome	PLASMA	MR	deCODE	TwoSampleMR	-0.0363858	0.0146912	0.01326		37085628	10.1007/s00439-023-02562-0	Dang et al Human Genetics	BLOOD
LPO	P22079	6678	CIS	BIP_PGC3_noukb	UKBB-PPP_Specific	NA,-		0.0669911	0.0669911	UKBB_PPP	UKBB_PPP	0.510006	250.413	Bipolar disorder	LPO	Proteome	PLASMA	MR	INTERVAL	TwoSampleMR	-0.0260389	0.0423792	0.538933		36280454	https://doi.org/10.1016/j.biopsych.2022.08.015	Lu et al Biol Psychiatry	BLOOD
LPO	P22079	6678	CIS	BIP_PGC3_noukb	UKBB-PPP_Specific	NA,-		0.0669911	0.0669911	UKBB_PPP	UKBB_PPP	0.510006	250.413	Bipolar disorder	LPO	Proteome	PLASMA	MR	AGES	TwoSampleMR	-0.0486025	0.0385417	0.207296		36280454	https://doi.org/10.1016/j.biopsych.2022.08.015	Lu et al Biol Psychiatry	BLOOD
LPO	P22079	6678	CIS	BIP_PGC3_noukb	UKBB-PPP_Specific	NA,-		0.0669911	0.0669911	UKBB_PPP	UKBB_PPP	0.510006	250.413	Bipolar disorder	LPO	Proteome	PLASMA	MR	FENLAND	TwoSampleMR	-0.0477455	0.0417293	0.252552		36280454	https://doi.org/10.1016/j.biopsych.2022.08.015	Lu et al Biol Psychiatry	BLOOD
LPO	P22079	6678	CIS	BIP_PGC3_noukb	UKBB-PPP_Specific	NA,-		0.0669911	0.0669911	UKBB_PPP	UKBB_PPP	0.510006	250.413	Major depressive disorder	LPO	Proteome	PLASMA	MR	INTERVAL	TwoSampleMR	-0.0319703	0.0197026	0.104666		36280454	https://doi.org/10.1016/j.biopsych.2022.08.015	Lu et al Biol Psychiatry	BLOOD
LPO	P22079	6678	CIS	BIP_PGC3_noukb	UKBB-PPP_Specific	NA,-		0.0669911	0.0669911	UKBB_PPP	UKBB_PPP	0.510006	250.413	Major depressive disorder	LPO	Proteome	PLASMA	MR	AGES	TwoSampleMR	-0.0274306	0.0180556	0.128704		36280454	https://doi.org/10.1016/j.biopsych.2022.08.015	Lu et al Biol Psychiatry	BLOOD
LPO	P22079	6678	CIS	BIP_PGC3_noukb	UKBB-PPP_Specific	NA,-		0.0669911	0.0669911	UKBB_PPP	UKBB_PPP	0.510006	250.413	Major depressive disorder	LPO	Proteome	PLASMA	MR	FENLAND	TwoSampleMR	-0.0342105	0.0195489	0.0801183		36280454	https://doi.org/10.1016/j.biopsych.2022.08.015	Lu et al Biol Psychiatry	BLOOD
LPO	P22079	6678	CIS	BIP_PGC3_noukb	UKBB-PPP_Specific	NA,-		0.0669911	0.0669911	UKBB_PPP	UKBB_PPP	0.510006	250.413	Schizophrenia	LPO	Proteome	PLASMA	MR	INTERVAL	TwoSampleMR	-0.0594694	0.0371747	0.109659		36280454	https://doi.org/10.1016/j.biopsych.2022.08.015	Lu et al Biol Psychiatry	BLOOD
LPO	P22079	6678	CIS	BIP_PGC3_noukb	UKBB-PPP_Specific	NA,-		0.0669911	0.0669911	UKBB_PPP	UKBB_PPP	0.510006	250.413	Schizophrenia	LPO	Proteome	PLASMA	MR	AGES	TwoSampleMR	-0.0534651	0.034375	0.119863		36280454	https://doi.org/10.1016/j.biopsych.2022.08.015	Lu et al Biol Psychiatry	BLOOD
LPO	P22079	6678	CIS	BIP_PGC3_noukb	UKBB-PPP_Specific	NA,-		0.0669911	0.0669911	UKBB_PPP	UKBB_PPP	0.510006	250.413	Schizophrenia	LPO	Proteome	PLASMA	MR	FENLAND	TwoSampleMR	-0.0763337	0.0364662	0.0363247		36280454	https://doi.org/10.1016/j.biopsych.2022.08.015	Lu et al Biol Psychiatry	BLOOD
LPO	P22079	6678	CIS	BIP_PGC3_noukb	UKBB-PPP_Specific	NA,-		0.0669911	0.0669911	UKBB_PPP	UKBB_PPP	0.510006	250.413	Deepression_Wray_tall	LPO	Proteiome	BLOOD	MR	AGES	TwoSampleMR	-0.03	0.02	0.129		35296807	10.1038/s41380-022-01507-9	Deng et all Mol Psychiatry	BLOOD
LPO	P22079	6678	CIS	BIP_PGC3_noukb	UKBB-PPP_Specific	NA,-		0.0669911	0.0669911	UKBB_PPP	UKBB_PPP	0.510006	250.413	SCZ	LPO	Proteiome	BLOOD	SMR	deCODE	SMR	-0.0659284	0.0335059	0.0491066		37415601	10.3389/fgene.2023.1191264	Gedik et all Front Genet	BLOOD
LPO	P22079	6678	CIS	BIP_PGC3_noukb	UKBB-PPP_Specific	NA,-		0.0669911	0.0669911	UKBB_PPP	UKBB_PPP	0.510006	250.413	MDD	LPO	Proteiome	BLOOD	SMR	deCODE	SMR	-0.0306791	0.0179528	0.0874741		37415601	10.3389/fgene.2023.1191264	Gedik et all Front Genet	BLOOD
LPO	P22079	6678	CIS	BIP_PGC3_noukb	UKBB-PPP_Specific	NA,-		0.0669911	0.0669911	UKBB_PPP	UKBB_PPP	0.510006	250.413	BIP	LPO	Proteiome	BLOOD	SMR	deCODE	SMR	-0.0406734	0.0382857	0.28807		37415601	10.3389/fgene.2023.1191264	Gedik et all Front Genet	BLOOD
LPO	P22079	6678	CIS	PGC3_SCZ_NoUKB	UKBB-PPP_Specific	NA,-		0.164373	0.164373	UKBB_PPP	UKBB_PPP	0.743857	614.426	SCZ	LPO	Proteome	PLASMA	MR	deCODE	TwoSampleMR	-0.0568607	0.0317132	0.0729781		37085628	10.1007/s00439-023-02562-0	Dang et al Human Genetics	BLOOD
LPO	P22079	6678	CIS	PGC3_SCZ_NoUKB	UKBB-PPP_Specific	NA,-		0.164373	0.164373	UKBB_PPP	UKBB_PPP	0.743857	614.426	BIP	LPO	Proteome	PLASMA	MR	deCODE	TwoSampleMR	-0.0406734	0.0382627	0.28778		37085628	10.1007/s00439-023-02562-0	Dang et al Human Genetics	BLOOD
LPO	P22079	6678	CIS	PGC3_SCZ_NoUKB	UKBB-PPP_Specific	NA,-		0.164373	0.164373	UKBB_PPP	UKBB_PPP	0.743857	614.426	MDD	LPO	Proteome	PLASMA	MR	deCODE	TwoSampleMR	-0.0363858	0.0146912	0.01326		37085628	10.1007/s00439-023-02562-0	Dang et al Human Genetics	BLOOD
LPO	P22079	6678	CIS	PGC3_SCZ_NoUKB	UKBB-PPP_Specific	NA,-		0.164373	0.164373	UKBB_PPP	UKBB_PPP	0.743857	614.426	Bipolar disorder	LPO	Proteome	PLASMA	MR	INTERVAL	TwoSampleMR	-0.0260389	0.0423792	0.538933		36280454	https://doi.org/10.1016/j.biopsych.2022.08.015	Lu et al Biol Psychiatry	BLOOD
LPO	P22079	6678	CIS	PGC3_SCZ_NoUKB	UKBB-PPP_Specific	NA,-		0.164373	0.164373	UKBB_PPP	UKBB_PPP	0.743857	614.426	Bipolar disorder	LPO	Proteome	PLASMA	MR	AGES	TwoSampleMR	-0.0486025	0.0385417	0.207296		36280454	https://doi.org/10.1016/j.biopsych.2022.08.015	Lu et al Biol Psychiatry	BLOOD
LPO	P22079	6678	CIS	PGC3_SCZ_NoUKB	UKBB-PPP_Specific	NA,-		0.164373	0.164373	UKBB_PPP	UKBB_PPP	0.743857	614.426	Bipolar disorder	LPO	Proteome	PLASMA	MR	FENLAND	TwoSampleMR	-0.0477455	0.0417293	0.252552		36280454	https://doi.org/10.1016/j.biopsych.2022.08.015	Lu et al Biol Psychiatry	BLOOD
LPO	P22079	6678	CIS	PGC3_SCZ_NoUKB	UKBB-PPP_Specific	NA,-		0.164373	0.164373	UKBB_PPP	UKBB_PPP	0.743857	614.426	Major depressive disorder	LPO	Proteome	PLASMA	MR	INTERVAL	TwoSampleMR	-0.0319703	0.0197026	0.104666		36280454	https://doi.org/10.1016/j.biopsych.2022.08.015	Lu et al Biol Psychiatry	BLOOD
LPO	P22079	6678	CIS	PGC3_SCZ_NoUKB	UKBB-PPP_Specific	NA,-		0.164373	0.164373	UKBB_PPP	UKBB_PPP	0.743857	614.426	Major depressive disorder	LPO	Proteome	PLASMA	MR	AGES	TwoSampleMR	-0.0274306	0.0180556	0.128704		36280454	https://doi.org/10.1016/j.biopsych.2022.08.015	Lu et al Biol Psychiatry	BLOOD
LPO	P22079	6678	CIS	PGC3_SCZ_NoUKB	UKBB-PPP_Specific	NA,-		0.164373	0.164373	UKBB_PPP	UKBB_PPP	0.743857	614.426	Major depressive disorder	LPO	Proteome	PLASMA	MR	FENLAND	TwoSampleMR	-0.0342105	0.0195489	0.0801183		36280454	https://doi.org/10.1016/j.biopsych.2022.08.015	Lu et al Biol Psychiatry	BLOOD
LPO	P22079	6678	CIS	PGC3_SCZ_NoUKB	UKBB-PPP_Specific	NA,-		0.164373	0.164373	UKBB_PPP	UKBB_PPP	0.743857	614.426	Schizophrenia	LPO	Proteome	PLASMA	MR	INTERVAL	TwoSampleMR	-0.0594694	0.0371747	0.109659		36280454	https://doi.org/10.1016/j.biopsych.2022.08.015	Lu et al Biol Psychiatry	BLOOD
LPO	P22079	6678	CIS	PGC3_SCZ_NoUKB	UKBB-PPP_Specific	NA,-		0.164373	0.164373	UKBB_PPP	UKBB_PPP	0.743857	614.426	Schizophrenia	LPO	Proteome	PLASMA	MR	AGES	TwoSampleMR	-0.0534651	0.034375	0.119863		36280454	https://doi.org/10.1016/j.biopsych.2022.08.015	Lu et al Biol Psychiatry	BLOOD
LPO	P22079	6678	CIS	PGC3_SCZ_NoUKB	UKBB-PPP_Specific	NA,-		0.164373	0.164373	UKBB_PPP	UKBB_PPP	0.743857	614.426	Schizophrenia	LPO	Proteome	PLASMA	MR	FENLAND	TwoSampleMR	-0.0763337	0.0364662	0.0363247		36280454	https://doi.org/10.1016/j.biopsych.2022.08.015	Lu et al Biol Psychiatry	BLOOD
LPO	P22079	6678	CIS	PGC3_SCZ_NoUKB	UKBB-PPP_Specific	NA,-		0.164373	0.164373	UKBB_PPP	UKBB_PPP	0.743857	614.426	Deepression_Wray_tall	LPO	Proteiome	BLOOD	MR	AGES	TwoSampleMR	-0.03	0.02	0.129		35296807	10.1038/s41380-022-01507-9	Deng et all Mol Psychiatry	BLOOD
LPO	P22079	6678	CIS	PGC3_SCZ_NoUKB	UKBB-PPP_Specific	NA,-		0.164373	0.164373	UKBB_PPP	UKBB_PPP	0.743857	614.426	SCZ	LPO	Proteiome	BLOOD	SMR	deCODE	SMR	-0.0659284	0.0335059	0.0491066		37415601	10.3389/fgene.2023.1191264	Gedik et all Front Genet	BLOOD
LPO	P22079	6678	CIS	PGC3_SCZ_NoUKB	UKBB-PPP_Specific	NA,-		0.164373	0.164373	UKBB_PPP	UKBB_PPP	0.743857	614.426	MDD	LPO	Proteiome	BLOOD	SMR	deCODE	SMR	-0.0306791	0.0179528	0.0874741		37415601	10.3389/fgene.2023.1191264	Gedik et all Front Genet	BLOOD
LPO	P22079	6678	CIS	PGC3_SCZ_NoUKB	UKBB-PPP_Specific	NA,-		0.164373	0.164373	UKBB_PPP	UKBB_PPP	0.743857	614.426	BIP	LPO	Proteiome	BLOOD	SMR	deCODE	SMR	-0.0406734	0.0382857	0.28807		37415601	10.3389/fgene.2023.1191264	Gedik et all Front Genet	BLOOD
LPO	P22079	6678	CIS	Cognition_Meta	UKBB-PPP_Specific	NA,-		0.188241	0.188241	UKBB_PPP	UKBB_PPP	0.85187	703.645	SCZ	LPO	Proteome	PLASMA	MR	deCODE	TwoSampleMR	-0.0568607	0.0317132	0.0729781		37085628	10.1007/s00439-023-02562-0	Dang et al Human Genetics	BLOOD
LPO	P22079	6678	CIS	Cognition_Meta	UKBB-PPP_Specific	NA,-		0.188241	0.188241	UKBB_PPP	UKBB_PPP	0.85187	703.645	BIP	LPO	Proteome	PLASMA	MR	deCODE	TwoSampleMR	-0.0406734	0.0382627	0.28778		37085628	10.1007/s00439-023-02562-0	Dang et al Human Genetics	BLOOD
LPO	P22079	6678	CIS	Cognition_Meta	UKBB-PPP_Specific	NA,-		0.188241	0.188241	UKBB_PPP	UKBB_PPP	0.85187	703.645	MDD	LPO	Proteome	PLASMA	MR	deCODE	TwoSampleMR	-0.0363858	0.0146912	0.01326		37085628	10.1007/s00439-023-02562-0	Dang et al Human Genetics	BLOOD
LPO	P22079	6678	CIS	Cognition_Meta	UKBB-PPP_Specific	NA,-		0.188241	0.188241	UKBB_PPP	UKBB_PPP	0.85187	703.645	Bipolar disorder	LPO	Proteome	PLASMA	MR	INTERVAL	TwoSampleMR	-0.0260389	0.0423792	0.538933		36280454	https://doi.org/10.1016/j.biopsych.2022.08.015	Lu et al Biol Psychiatry	BLOOD
LPO	P22079	6678	CIS	Cognition_Meta	UKBB-PPP_Specific	NA,-		0.188241	0.188241	UKBB_PPP	UKBB_PPP	0.85187	703.645	Bipolar disorder	LPO	Proteome	PLASMA	MR	AGES	TwoSampleMR	-0.0486025	0.0385417	0.207296		36280454	https://doi.org/10.1016/j.biopsych.2022.08.015	Lu et al Biol Psychiatry	BLOOD
LPO	P22079	6678	CIS	Cognition_Meta	UKBB-PPP_Specific	NA,-		0.188241	0.188241	UKBB_PPP	UKBB_PPP	0.85187	703.645	Bipolar disorder	LPO	Proteome	PLASMA	MR	FENLAND	TwoSampleMR	-0.0477455	0.0417293	0.252552		36280454	https://doi.org/10.1016/j.biopsych.2022.08.015	Lu et al Biol Psychiatry	BLOOD
LPO	P22079	6678	CIS	Cognition_Meta	UKBB-PPP_Specific	NA,-		0.188241	0.188241	UKBB_PPP	UKBB_PPP	0.85187	703.645	Major depressive disorder	LPO	Proteome	PLASMA	MR	INTERVAL	TwoSampleMR	-0.0319703	0.0197026	0.104666		36280454	https://doi.org/10.1016/j.biopsych.2022.08.015	Lu et al Biol Psychiatry	BLOOD
LPO	P22079	6678	CIS	Cognition_Meta	UKBB-PPP_Specific	NA,-		0.188241	0.188241	UKBB_PPP	UKBB_PPP	0.85187	703.645	Major depressive disorder	LPO	Proteome	PLASMA	MR	AGES	TwoSampleMR	-0.0274306	0.0180556	0.128704		36280454	https://doi.org/10.1016/j.biopsych.2022.08.015	Lu et al Biol Psychiatry	BLOOD
LPO	P22079	6678	CIS	Cognition_Meta	UKBB-PPP_Specific	NA,-		0.188241	0.188241	UKBB_PPP	UKBB_PPP	0.85187	703.645	Major depressive disorder	LPO	Proteome	PLASMA	MR	FENLAND	TwoSampleMR	-0.0342105	0.0195489	0.0801183		36280454	https://doi.org/10.1016/j.biopsych.2022.08.015	Lu et al Biol Psychiatry	BLOOD
LPO	P22079	6678	CIS	Cognition_Meta	UKBB-PPP_Specific	NA,-		0.188241	0.188241	UKBB_PPP	UKBB_PPP	0.85187	703.645	Schizophrenia	LPO	Proteome	PLASMA	MR	INTERVAL	TwoSampleMR	-0.0594694	0.0371747	0.109659		36280454	https://doi.org/10.1016/j.biopsych.2022.08.015	Lu et al Biol Psychiatry	BLOOD
LPO	P22079	6678	CIS	Cognition_Meta	UKBB-PPP_Specific	NA,-		0.188241	0.188241	UKBB_PPP	UKBB_PPP	0.85187	703.645	Schizophrenia	LPO	Proteome	PLASMA	MR	AGES	TwoSampleMR	-0.0534651	0.034375	0.119863		36280454	https://doi.org/10.1016/j.biopsych.2022.08.015	Lu et al Biol Psychiatry	BLOOD
LPO	P22079	6678	CIS	Cognition_Meta	UKBB-PPP_Specific	NA,-		0.188241	0.188241	UKBB_PPP	UKBB_PPP	0.85187	703.645	Schizophrenia	LPO	Proteome	PLASMA	MR	FENLAND	TwoSampleMR	-0.0763337	0.0364662	0.0363247		36280454	https://doi.org/10.1016/j.biopsych.2022.08.015	Lu et al Biol Psychiatry	BLOOD
LPO	P22079	6678	CIS	Cognition_Meta	UKBB-PPP_Specific	NA,-		0.188241	0.188241	UKBB_PPP	UKBB_PPP	0.85187	703.645	Deepression_Wray_tall	LPO	Proteiome	BLOOD	MR	AGES	TwoSampleMR	-0.03	0.02	0.129		35296807	10.1038/s41380-022-01507-9	Deng et all Mol Psychiatry	BLOOD
LPO	P22079	6678	CIS	Cognition_Meta	UKBB-PPP_Specific	NA,-		0.188241	0.188241	UKBB_PPP	UKBB_PPP	0.85187	703.645	SCZ	LPO	Proteiome	BLOOD	SMR	deCODE	SMR	-0.0659284	0.0335059	0.0491066		37415601	10.3389/fgene.2023.1191264	Gedik et all Front Genet	BLOOD
LPO	P22079	6678	CIS	Cognition_Meta	UKBB-PPP_Specific	NA,-		0.188241	0.188241	UKBB_PPP	UKBB_PPP	0.85187	703.645	MDD	LPO	Proteiome	BLOOD	SMR	deCODE	SMR	-0.0306791	0.0179528	0.0874741		37415601	10.3389/fgene.2023.1191264	Gedik et all Front Genet	BLOOD
LPO	P22079	6678	CIS	Cognition_Meta	UKBB-PPP_Specific	NA,-		0.188241	0.188241	UKBB_PPP	UKBB_PPP	0.85187	703.645	BIP	LPO	Proteiome	BLOOD	SMR	deCODE	SMR	-0.0406734	0.0382857	0.28807		37415601	10.3389/fgene.2023.1191264	Gedik et all Front Genet	BLOOD
LPO	P22079	6678	CIS	Depression_iPSYCH_2023	UKBB-PPP_Specific	NA,+		0.141926	0.141926	UKBB_PPP	UKBB_PPP	0.878342	530.519	SCZ	LPO	Proteome	PLASMA	MR	deCODE	TwoSampleMR	-0.0568607	0.0317132	0.0729781		37085628	10.1007/s00439-023-02562-0	Dang et al Human Genetics	BLOOD
LPO	P22079	6678	CIS	Depression_iPSYCH_2023	UKBB-PPP_Specific	NA,+		0.141926	0.141926	UKBB_PPP	UKBB_PPP	0.878342	530.519	BIP	LPO	Proteome	PLASMA	MR	deCODE	TwoSampleMR	-0.0406734	0.0382627	0.28778		37085628	10.1007/s00439-023-02562-0	Dang et al Human Genetics	BLOOD
LPO	P22079	6678	CIS	Depression_iPSYCH_2023	UKBB-PPP_Specific	NA,+		0.141926	0.141926	UKBB_PPP	UKBB_PPP	0.878342	530.519	MDD	LPO	Proteome	PLASMA	MR	deCODE	TwoSampleMR	-0.0363858	0.0146912	0.01326		37085628	10.1007/s00439-023-02562-0	Dang et al Human Genetics	BLOOD
LPO	P22079	6678	CIS	Depression_iPSYCH_2023	UKBB-PPP_Specific	NA,+		0.141926	0.141926	UKBB_PPP	UKBB_PPP	0.878342	530.519	Bipolar disorder	LPO	Proteome	PLASMA	MR	INTERVAL	TwoSampleMR	-0.0260389	0.0423792	0.538933		36280454	https://doi.org/10.1016/j.biopsych.2022.08.015	Lu et al Biol Psychiatry	BLOOD
LPO	P22079	6678	CIS	Depression_iPSYCH_2023	UKBB-PPP_Specific	NA,+		0.141926	0.141926	UKBB_PPP	UKBB_PPP	0.878342	530.519	Bipolar disorder	LPO	Proteome	PLASMA	MR	AGES	TwoSampleMR	-0.0486025	0.0385417	0.207296		36280454	https://doi.org/10.1016/j.biopsych.2022.08.015	Lu et al Biol Psychiatry	BLOOD
LPO	P22079	6678	CIS	Depression_iPSYCH_2023	UKBB-PPP_Specific	NA,+		0.141926	0.141926	UKBB_PPP	UKBB_PPP	0.878342	530.519	Bipolar disorder	LPO	Proteome	PLASMA	MR	FENLAND	TwoSampleMR	-0.0477455	0.0417293	0.252552		36280454	https://doi.org/10.1016/j.biopsych.2022.08.015	Lu et al Biol Psychiatry	BLOOD
LPO	P22079	6678	CIS	Depression_iPSYCH_2023	UKBB-PPP_Specific	NA,+		0.141926	0.141926	UKBB_PPP	UKBB_PPP	0.878342	530.519	Major depressive disorder	LPO	Proteome	PLASMA	MR	INTERVAL	TwoSampleMR	-0.0319703	0.0197026	0.104666		36280454	https://doi.org/10.1016/j.biopsych.2022.08.015	Lu et al Biol Psychiatry	BLOOD
LPO	P22079	6678	CIS	Depression_iPSYCH_2023	UKBB-PPP_Specific	NA,+		0.141926	0.141926	UKBB_PPP	UKBB_PPP	0.878342	530.519	Major depressive disorder	LPO	Proteome	PLASMA	MR	AGES	TwoSampleMR	-0.0274306	0.0180556	0.128704		36280454	https://doi.org/10.1016/j.biopsych.2022.08.015	Lu et al Biol Psychiatry	BLOOD
LPO	P22079	6678	CIS	Depression_iPSYCH_2023	UKBB-PPP_Specific	NA,+		0.141926	0.141926	UKBB_PPP	UKBB_PPP	0.878342	530.519	Major depressive disorder	LPO	Proteome	PLASMA	MR	FENLAND	TwoSampleMR	-0.0342105	0.0195489	0.0801183		36280454	https://doi.org/10.1016/j.biopsych.2022.08.015	Lu et al Biol Psychiatry	BLOOD
LPO	P22079	6678	CIS	Depression_iPSYCH_2023	UKBB-PPP_Specific	NA,+		0.141926	0.141926	UKBB_PPP	UKBB_PPP	0.878342	530.519	Schizophrenia	LPO	Proteome	PLASMA	MR	INTERVAL	TwoSampleMR	-0.0594694	0.0371747	0.109659		36280454	https://doi.org/10.1016/j.biopsych.2022.08.015	Lu et al Biol Psychiatry	BLOOD
LPO	P22079	6678	CIS	Depression_iPSYCH_2023	UKBB-PPP_Specific	NA,+		0.141926	0.141926	UKBB_PPP	UKBB_PPP	0.878342	530.519	Schizophrenia	LPO	Proteome	PLASMA	MR	AGES	TwoSampleMR	-0.0534651	0.034375	0.119863		36280454	https://doi.org/10.1016/j.biopsych.2022.08.015	Lu et al Biol Psychiatry	BLOOD
LPO	P22079	6678	CIS	Depression_iPSYCH_2023	UKBB-PPP_Specific	NA,+		0.141926	0.141926	UKBB_PPP	UKBB_PPP	0.878342	530.519	Schizophrenia	LPO	Proteome	PLASMA	MR	FENLAND	TwoSampleMR	-0.0763337	0.0364662	0.0363247		36280454	https://doi.org/10.1016/j.biopsych.2022.08.015	Lu et al Biol Psychiatry	BLOOD
LPO	P22079	6678	CIS	Depression_iPSYCH_2023	UKBB-PPP_Specific	NA,+		0.141926	0.141926	UKBB_PPP	UKBB_PPP	0.878342	530.519	Deepression_Wray_tall	LPO	Proteiome	BLOOD	MR	AGES	TwoSampleMR	-0.03	0.02	0.129		35296807	10.1038/s41380-022-01507-9	Deng et all Mol Psychiatry	BLOOD
LPO	P22079	6678	CIS	Depression_iPSYCH_2023	UKBB-PPP_Specific	NA,+		0.141926	0.141926	UKBB_PPP	UKBB_PPP	0.878342	530.519	SCZ	LPO	Proteiome	BLOOD	SMR	deCODE	SMR	-0.0659284	0.0335059	0.0491066		37415601	10.3389/fgene.2023.1191264	Gedik et all Front Genet	BLOOD
LPO	P22079	6678	CIS	Depression_iPSYCH_2023	UKBB-PPP_Specific	NA,+		0.141926	0.141926	UKBB_PPP	UKBB_PPP	0.878342	530.519	MDD	LPO	Proteiome	BLOOD	SMR	deCODE	SMR	-0.0306791	0.0179528	0.0874741		37415601	10.3389/fgene.2023.1191264	Gedik et all Front Genet	BLOOD
LPO	P22079	6678	CIS	Depression_iPSYCH_2023	UKBB-PPP_Specific	NA,+		0.141926	0.141926	UKBB_PPP	UKBB_PPP	0.878342	530.519	BIP	LPO	Proteiome	BLOOD	SMR	deCODE	SMR	-0.0406734	0.0382857	0.28807		37415601	10.3389/fgene.2023.1191264	Gedik et all Front Genet	BLOOD
LPO	P22079	6678	TRANS	BIP_PGC3_noukb	UKBB-PPP_Specific	NA,+		0.977424	0.977424	UKBB_PPP	UKBB_PPP	1.44346	6657.23	SCZ	LPO	Proteome	PLASMA	MR	deCODE	TwoSampleMR	-0.0568607	0.0317132	0.0729781		37085628	10.1007/s00439-023-02562-0	Dang et al Human Genetics	BLOOD
LPO	P22079	6678	TRANS	BIP_PGC3_noukb	UKBB-PPP_Specific	NA,+		0.977424	0.977424	UKBB_PPP	UKBB_PPP	1.44346	6657.23	BIP	LPO	Proteome	PLASMA	MR	deCODE	TwoSampleMR	-0.0406734	0.0382627	0.28778		37085628	10.1007/s00439-023-02562-0	Dang et al Human Genetics	BLOOD
LPO	P22079	6678	TRANS	BIP_PGC3_noukb	UKBB-PPP_Specific	NA,+		0.977424	0.977424	UKBB_PPP	UKBB_PPP	1.44346	6657.23	MDD	LPO	Proteome	PLASMA	MR	deCODE	TwoSampleMR	-0.0363858	0.0146912	0.01326		37085628	10.1007/s00439-023-02562-0	Dang et al Human Genetics	BLOOD
LPO	P22079	6678	TRANS	BIP_PGC3_noukb	UKBB-PPP_Specific	NA,+		0.977424	0.977424	UKBB_PPP	UKBB_PPP	1.44346	6657.23	Bipolar disorder	LPO	Proteome	PLASMA	MR	INTERVAL	TwoSampleMR	-0.0260389	0.0423792	0.538933		36280454	https://doi.org/10.1016/j.biopsych.2022.08.015	Lu et al Biol Psychiatry	BLOOD
LPO	P22079	6678	TRANS	BIP_PGC3_noukb	UKBB-PPP_Specific	NA,+		0.977424	0.977424	UKBB_PPP	UKBB_PPP	1.44346	6657.23	Bipolar disorder	LPO	Proteome	PLASMA	MR	AGES	TwoSampleMR	-0.0486025	0.0385417	0.207296		36280454	https://doi.org/10.1016/j.biopsych.2022.08.015	Lu et al Biol Psychiatry	BLOOD
LPO	P22079	6678	TRANS	BIP_PGC3_noukb	UKBB-PPP_Specific	NA,+		0.977424	0.977424	UKBB_PPP	UKBB_PPP	1.44346	6657.23	Bipolar disorder	LPO	Proteome	PLASMA	MR	FENLAND	TwoSampleMR	-0.0477455	0.0417293	0.252552		36280454	https://doi.org/10.1016/j.biopsych.2022.08.015	Lu et al Biol Psychiatry	BLOOD
LPO	P22079	6678	TRANS	BIP_PGC3_noukb	UKBB-PPP_Specific	NA,+		0.977424	0.977424	UKBB_PPP	UKBB_PPP	1.44346	6657.23	Major depressive disorder	LPO	Proteome	PLASMA	MR	INTERVAL	TwoSampleMR	-0.0319703	0.0197026	0.104666		36280454	https://doi.org/10.1016/j.biopsych.2022.08.015	Lu et al Biol Psychiatry	BLOOD
LPO	P22079	6678	TRANS	BIP_PGC3_noukb	UKBB-PPP_Specific	NA,+		0.977424	0.977424	UKBB_PPP	UKBB_PPP	1.44346	6657.23	Major depressive disorder	LPO	Proteome	PLASMA	MR	AGES	TwoSampleMR	-0.0274306	0.0180556	0.128704		36280454	https://doi.org/10.1016/j.biopsych.2022.08.015	Lu et al Biol Psychiatry	BLOOD
LPO	P22079	6678	TRANS	BIP_PGC3_noukb	UKBB-PPP_Specific	NA,+		0.977424	0.977424	UKBB_PPP	UKBB_PPP	1.44346	6657.23	Major depressive disorder	LPO	Proteome	PLASMA	MR	FENLAND	TwoSampleMR	-0.0342105	0.0195489	0.0801183		36280454	https://doi.org/10.1016/j.biopsych.2022.08.015	Lu et al Biol Psychiatry	BLOOD
LPO	P22079	6678	TRANS	BIP_PGC3_noukb	UKBB-PPP_Specific	NA,+		0.977424	0.977424	UKBB_PPP	UKBB_PPP	1.44346	6657.23	Schizophrenia	LPO	Proteome	PLASMA	MR	INTERVAL	TwoSampleMR	-0.0594694	0.0371747	0.109659		36280454	https://doi.org/10.1016/j.biopsych.2022.08.015	Lu et al Biol Psychiatry	BLOOD
LPO	P22079	6678	TRANS	BIP_PGC3_noukb	UKBB-PPP_Specific	NA,+		0.977424	0.977424	UKBB_PPP	UKBB_PPP	1.44346	6657.23	Schizophrenia	LPO	Proteome	PLASMA	MR	AGES	TwoSampleMR	-0.0534651	0.034375	0.119863		36280454	https://doi.org/10.1016/j.biopsych.2022.08.015	Lu et al Biol Psychiatry	BLOOD
LPO	P22079	6678	TRANS	BIP_PGC3_noukb	UKBB-PPP_Specific	NA,+		0.977424	0.977424	UKBB_PPP	UKBB_PPP	1.44346	6657.23	Schizophrenia	LPO	Proteome	PLASMA	MR	FENLAND	TwoSampleMR	-0.0763337	0.0364662	0.0363247		36280454	https://doi.org/10.1016/j.biopsych.2022.08.015	Lu et al Biol Psychiatry	BLOOD
LPO	P22079	6678	TRANS	BIP_PGC3_noukb	UKBB-PPP_Specific	NA,+		0.977424	0.977424	UKBB_PPP	UKBB_PPP	1.44346	6657.23	Deepression_Wray_tall	LPO	Proteiome	BLOOD	MR	AGES	TwoSampleMR	-0.03	0.02	0.129		35296807	10.1038/s41380-022-01507-9	Deng et all Mol Psychiatry	BLOOD
LPO	P22079	6678	TRANS	BIP_PGC3_noukb	UKBB-PPP_Specific	NA,+		0.977424	0.977424	UKBB_PPP	UKBB_PPP	1.44346	6657.23	SCZ	LPO	Proteiome	BLOOD	SMR	deCODE	SMR	-0.0659284	0.0335059	0.0491066		37415601	10.3389/fgene.2023.1191264	Gedik et all Front Genet	BLOOD
LPO	P22079	6678	TRANS	BIP_PGC3_noukb	UKBB-PPP_Specific	NA,+		0.977424	0.977424	UKBB_PPP	UKBB_PPP	1.44346	6657.23	MDD	LPO	Proteiome	BLOOD	SMR	deCODE	SMR	-0.0306791	0.0179528	0.0874741		37415601	10.3389/fgene.2023.1191264	Gedik et all Front Genet	BLOOD
LPO	P22079	6678	TRANS	BIP_PGC3_noukb	UKBB-PPP_Specific	NA,+		0.977424	0.977424	UKBB_PPP	UKBB_PPP	1.44346	6657.23	BIP	LPO	Proteiome	BLOOD	SMR	deCODE	SMR	-0.0406734	0.0382857	0.28807		37415601	10.3389/fgene.2023.1191264	Gedik et all Front Genet	BLOOD
LPO	P22079	6678	TRANS	Cognition_Meta	UKBB-PPP_Specific	NA,+		0.0368291	0.0368291	UKBB_PPP	UKBB_PPP	0.304421	250.843	SCZ	LPO	Proteome	PLASMA	MR	deCODE	TwoSampleMR	-0.0568607	0.0317132	0.0729781		37085628	10.1007/s00439-023-02562-0	Dang et al Human Genetics	BLOOD
LPO	P22079	6678	TRANS	Cognition_Meta	UKBB-PPP_Specific	NA,+		0.0368291	0.0368291	UKBB_PPP	UKBB_PPP	0.304421	250.843	BIP	LPO	Proteome	PLASMA	MR	deCODE	TwoSampleMR	-0.0406734	0.0382627	0.28778		37085628	10.1007/s00439-023-02562-0	Dang et al Human Genetics	BLOOD
LPO	P22079	6678	TRANS	Cognition_Meta	UKBB-PPP_Specific	NA,+		0.0368291	0.0368291	UKBB_PPP	UKBB_PPP	0.304421	250.843	MDD	LPO	Proteome	PLASMA	MR	deCODE	TwoSampleMR	-0.0363858	0.0146912	0.01326		37085628	10.1007/s00439-023-02562-0	Dang et al Human Genetics	BLOOD
LPO	P22079	6678	TRANS	Cognition_Meta	UKBB-PPP_Specific	NA,+		0.0368291	0.0368291	UKBB_PPP	UKBB_PPP	0.304421	250.843	Bipolar disorder	LPO	Proteome	PLASMA	MR	INTERVAL	TwoSampleMR	-0.0260389	0.0423792	0.538933		36280454	https://doi.org/10.1016/j.biopsych.2022.08.015	Lu et al Biol Psychiatry	BLOOD
LPO	P22079	6678	TRANS	Cognition_Meta	UKBB-PPP_Specific	NA,+		0.0368291	0.0368291	UKBB_PPP	UKBB_PPP	0.304421	250.843	Bipolar disorder	LPO	Proteome	PLASMA	MR	AGES	TwoSampleMR	-0.0486025	0.0385417	0.207296		36280454	https://doi.org/10.1016/j.biopsych.2022.08.015	Lu et al Biol Psychiatry	BLOOD
LPO	P22079	6678	TRANS	Cognition_Meta	UKBB-PPP_Specific	NA,+		0.0368291	0.0368291	UKBB_PPP	UKBB_PPP	0.304421	250.843	Bipolar disorder	LPO	Proteome	PLASMA	MR	FENLAND	TwoSampleMR	-0.0477455	0.0417293	0.252552		36280454	https://doi.org/10.1016/j.biopsych.2022.08.015	Lu et al Biol Psychiatry	BLOOD
LPO	P22079	6678	TRANS	Cognition_Meta	UKBB-PPP_Specific	NA,+		0.0368291	0.0368291	UKBB_PPP	UKBB_PPP	0.304421	250.843	Major depressive disorder	LPO	Proteome	PLASMA	MR	INTERVAL	TwoSampleMR	-0.0319703	0.0197026	0.104666		36280454	https://doi.org/10.1016/j.biopsych.2022.08.015	Lu et al Biol Psychiatry	BLOOD
LPO	P22079	6678	TRANS	Cognition_Meta	UKBB-PPP_Specific	NA,+		0.0368291	0.0368291	UKBB_PPP	UKBB_PPP	0.304421	250.843	Major depressive disorder	LPO	Proteome	PLASMA	MR	AGES	TwoSampleMR	-0.0274306	0.0180556	0.128704		36280454	https://doi.org/10.1016/j.biopsych.2022.08.015	Lu et al Biol Psychiatry	BLOOD
LPO	P22079	6678	TRANS	Cognition_Meta	UKBB-PPP_Specific	NA,+		0.0368291	0.0368291	UKBB_PPP	UKBB_PPP	0.304421	250.843	Major depressive disorder	LPO	Proteome	PLASMA	MR	FENLAND	TwoSampleMR	-0.0342105	0.0195489	0.0801183		36280454	https://doi.org/10.1016/j.biopsych.2022.08.015	Lu et al Biol Psychiatry	BLOOD
LPO	P22079	6678	TRANS	Cognition_Meta	UKBB-PPP_Specific	NA,+		0.0368291	0.0368291	UKBB_PPP	UKBB_PPP	0.304421	250.843	Schizophrenia	LPO	Proteome	PLASMA	MR	INTERVAL	TwoSampleMR	-0.0594694	0.0371747	0.109659		36280454	https://doi.org/10.1016/j.biopsych.2022.08.015	Lu et al Biol Psychiatry	BLOOD
LPO	P22079	6678	TRANS	Cognition_Meta	UKBB-PPP_Specific	NA,+		0.0368291	0.0368291	UKBB_PPP	UKBB_PPP	0.304421	250.843	Schizophrenia	LPO	Proteome	PLASMA	MR	AGES	TwoSampleMR	-0.0534651	0.034375	0.119863		36280454	https://doi.org/10.1016/j.biopsych.2022.08.015	Lu et al Biol Psychiatry	BLOOD
LPO	P22079	6678	TRANS	Cognition_Meta	UKBB-PPP_Specific	NA,+		0.0368291	0.0368291	UKBB_PPP	UKBB_PPP	0.304421	250.843	Schizophrenia	LPO	Proteome	PLASMA	MR	FENLAND	TwoSampleMR	-0.0763337	0.0364662	0.0363247		36280454	https://doi.org/10.1016/j.biopsych.2022.08.015	Lu et al Biol Psychiatry	BLOOD
LPO	P22079	6678	TRANS	Cognition_Meta	UKBB-PPP_Specific	NA,+		0.0368291	0.0368291	UKBB_PPP	UKBB_PPP	0.304421	250.843	Deepression_Wray_tall	LPO	Proteiome	BLOOD	MR	AGES	TwoSampleMR	-0.03	0.02	0.129		35296807	10.1038/s41380-022-01507-9	Deng et all Mol Psychiatry	BLOOD
LPO	P22079	6678	TRANS	Cognition_Meta	UKBB-PPP_Specific	NA,+		0.0368291	0.0368291	UKBB_PPP	UKBB_PPP	0.304421	250.843	SCZ	LPO	Proteiome	BLOOD	SMR	deCODE	SMR	-0.0659284	0.0335059	0.0491066		37415601	10.3389/fgene.2023.1191264	Gedik et all Front Genet	BLOOD
LPO	P22079	6678	TRANS	Cognition_Meta	UKBB-PPP_Specific	NA,+		0.0368291	0.0368291	UKBB_PPP	UKBB_PPP	0.304421	250.843	MDD	LPO	Proteiome	BLOOD	SMR	deCODE	SMR	-0.0306791	0.0179528	0.0874741		37415601	10.3389/fgene.2023.1191264	Gedik et all Front Genet	BLOOD
LPO	P22079	6678	TRANS	Cognition_Meta	UKBB-PPP_Specific	NA,+		0.0368291	0.0368291	UKBB_PPP	UKBB_PPP	0.304421	250.843	BIP	LPO	Proteiome	BLOOD	SMR	deCODE	SMR	-0.0406734	0.0382857	0.28807		37415601	10.3389/fgene.2023.1191264	Gedik et all Front Genet	BLOOD
LPO	P22079	6678	TRANS	Depression_iPSYCH_2023	UKBB-PPP_Specific	NA,+		0.563597	0.563597	UKBB_PPP	UKBB_PPP	1.43932	3838.66	SCZ	LPO	Proteome	PLASMA	MR	deCODE	TwoSampleMR	-0.0568607	0.0317132	0.0729781		37085628	10.1007/s00439-023-02562-0	Dang et al Human Genetics	BLOOD
LPO	P22079	6678	TRANS	Depression_iPSYCH_2023	UKBB-PPP_Specific	NA,+		0.563597	0.563597	UKBB_PPP	UKBB_PPP	1.43932	3838.66	BIP	LPO	Proteome	PLASMA	MR	deCODE	TwoSampleMR	-0.0406734	0.0382627	0.28778		37085628	10.1007/s00439-023-02562-0	Dang et al Human Genetics	BLOOD
LPO	P22079	6678	TRANS	Depression_iPSYCH_2023	UKBB-PPP_Specific	NA,+		0.563597	0.563597	UKBB_PPP	UKBB_PPP	1.43932	3838.66	MDD	LPO	Proteome	PLASMA	MR	deCODE	TwoSampleMR	-0.0363858	0.0146912	0.01326		37085628	10.1007/s00439-023-02562-0	Dang et al Human Genetics	BLOOD
LPO	P22079	6678	TRANS	Depression_iPSYCH_2023	UKBB-PPP_Specific	NA,+		0.563597	0.563597	UKBB_PPP	UKBB_PPP	1.43932	3838.66	Bipolar disorder	LPO	Proteome	PLASMA	MR	INTERVAL	TwoSampleMR	-0.0260389	0.0423792	0.538933		36280454	https://doi.org/10.1016/j.biopsych.2022.08.015	Lu et al Biol Psychiatry	BLOOD
LPO	P22079	6678	TRANS	Depression_iPSYCH_2023	UKBB-PPP_Specific	NA,+		0.563597	0.563597	UKBB_PPP	UKBB_PPP	1.43932	3838.66	Bipolar disorder	LPO	Proteome	PLASMA	MR	AGES	TwoSampleMR	-0.0486025	0.0385417	0.207296		36280454	https://doi.org/10.1016/j.biopsych.2022.08.015	Lu et al Biol Psychiatry	BLOOD
LPO	P22079	6678	TRANS	Depression_iPSYCH_2023	UKBB-PPP_Specific	NA,+		0.563597	0.563597	UKBB_PPP	UKBB_PPP	1.43932	3838.66	Bipolar disorder	LPO	Proteome	PLASMA	MR	FENLAND	TwoSampleMR	-0.0477455	0.0417293	0.252552		36280454	https://doi.org/10.1016/j.biopsych.2022.08.015	Lu et al Biol Psychiatry	BLOOD
LPO	P22079	6678	TRANS	Depression_iPSYCH_2023	UKBB-PPP_Specific	NA,+		0.563597	0.563597	UKBB_PPP	UKBB_PPP	1.43932	3838.66	Major depressive disorder	LPO	Proteome	PLASMA	MR	INTERVAL	TwoSampleMR	-0.0319703	0.0197026	0.104666		36280454	https://doi.org/10.1016/j.biopsych.2022.08.015	Lu et al Biol Psychiatry	BLOOD
LPO	P22079	6678	TRANS	Depression_iPSYCH_2023	UKBB-PPP_Specific	NA,+		0.563597	0.563597	UKBB_PPP	UKBB_PPP	1.43932	3838.66	Major depressive disorder	LPO	Proteome	PLASMA	MR	AGES	TwoSampleMR	-0.0274306	0.0180556	0.128704		36280454	https://doi.org/10.1016/j.biopsych.2022.08.015	Lu et al Biol Psychiatry	BLOOD
LPO	P22079	6678	TRANS	Depression_iPSYCH_2023	UKBB-PPP_Specific	NA,+		0.563597	0.563597	UKBB_PPP	UKBB_PPP	1.43932	3838.66	Major depressive disorder	LPO	Proteome	PLASMA	MR	FENLAND	TwoSampleMR	-0.0342105	0.0195489	0.0801183		36280454	https://doi.org/10.1016/j.biopsych.2022.08.015	Lu et al Biol Psychiatry	BLOOD
LPO	P22079	6678	TRANS	Depression_iPSYCH_2023	UKBB-PPP_Specific	NA,+		0.563597	0.563597	UKBB_PPP	UKBB_PPP	1.43932	3838.66	Schizophrenia	LPO	Proteome	PLASMA	MR	INTERVAL	TwoSampleMR	-0.0594694	0.0371747	0.109659		36280454	https://doi.org/10.1016/j.biopsych.2022.08.015	Lu et al Biol Psychiatry	BLOOD
LPO	P22079	6678	TRANS	Depression_iPSYCH_2023	UKBB-PPP_Specific	NA,+		0.563597	0.563597	UKBB_PPP	UKBB_PPP	1.43932	3838.66	Schizophrenia	LPO	Proteome	PLASMA	MR	AGES	TwoSampleMR	-0.0534651	0.034375	0.119863		36280454	https://doi.org/10.1016/j.biopsych.2022.08.015	Lu et al Biol Psychiatry	BLOOD
LPO	P22079	6678	TRANS	Depression_iPSYCH_2023	UKBB-PPP_Specific	NA,+		0.563597	0.563597	UKBB_PPP	UKBB_PPP	1.43932	3838.66	Schizophrenia	LPO	Proteome	PLASMA	MR	FENLAND	TwoSampleMR	-0.0763337	0.0364662	0.0363247		36280454	https://doi.org/10.1016/j.biopsych.2022.08.015	Lu et al Biol Psychiatry	BLOOD
LPO	P22079	6678	TRANS	Depression_iPSYCH_2023	UKBB-PPP_Specific	NA,+		0.563597	0.563597	UKBB_PPP	UKBB_PPP	1.43932	3838.66	Deepression_Wray_tall	LPO	Proteiome	BLOOD	MR	AGES	TwoSampleMR	-0.03	0.02	0.129		35296807	10.1038/s41380-022-01507-9	Deng et all Mol Psychiatry	BLOOD
LPO	P22079	6678	TRANS	Depression_iPSYCH_2023	UKBB-PPP_Specific	NA,+		0.563597	0.563597	UKBB_PPP	UKBB_PPP	1.43932	3838.66	SCZ	LPO	Proteiome	BLOOD	SMR	deCODE	SMR	-0.0659284	0.0335059	0.0491066		37415601	10.3389/fgene.2023.1191264	Gedik et all Front Genet	BLOOD
LPO	P22079	6678	TRANS	Depression_iPSYCH_2023	UKBB-PPP_Specific	NA,+		0.563597	0.563597	UKBB_PPP	UKBB_PPP	1.43932	3838.66	MDD	LPO	Proteiome	BLOOD	SMR	deCODE	SMR	-0.0306791	0.0179528	0.0874741		37415601	10.3389/fgene.2023.1191264	Gedik et all Front Genet	BLOOD
LPO	P22079	6678	TRANS	Depression_iPSYCH_2023	UKBB-PPP_Specific	NA,+		0.563597	0.563597	UKBB_PPP	UKBB_PPP	1.43932	3838.66	BIP	LPO	Proteiome	BLOOD	SMR	deCODE	SMR	-0.0406734	0.0382857	0.28807		37415601	10.3389/fgene.2023.1191264	Gedik et all Front Genet	BLOOD
LPO	P22079	6678	TRANS	PGC3_SCZ_NoUKB	UKBB-PPP_Specific	NA,+		0.388989	0.388989	UKBB_PPP	UKBB_PPP	0.863278	2649.4	SCZ	LPO	Proteome	PLASMA	MR	deCODE	TwoSampleMR	-0.0568607	0.0317132	0.0729781		37085628	10.1007/s00439-023-02562-0	Dang et al Human Genetics	BLOOD
LPO	P22079	6678	TRANS	PGC3_SCZ_NoUKB	UKBB-PPP_Specific	NA,+		0.388989	0.388989	UKBB_PPP	UKBB_PPP	0.863278	2649.4	BIP	LPO	Proteome	PLASMA	MR	deCODE	TwoSampleMR	-0.0406734	0.0382627	0.28778		37085628	10.1007/s00439-023-02562-0	Dang et al Human Genetics	BLOOD
LPO	P22079	6678	TRANS	PGC3_SCZ_NoUKB	UKBB-PPP_Specific	NA,+		0.388989	0.388989	UKBB_PPP	UKBB_PPP	0.863278	2649.4	MDD	LPO	Proteome	PLASMA	MR	deCODE	TwoSampleMR	-0.0363858	0.0146912	0.01326		37085628	10.1007/s00439-023-02562-0	Dang et al Human Genetics	BLOOD
LPO	P22079	6678	TRANS	PGC3_SCZ_NoUKB	UKBB-PPP_Specific	NA,+		0.388989	0.388989	UKBB_PPP	UKBB_PPP	0.863278	2649.4	Bipolar disorder	LPO	Proteome	PLASMA	MR	INTERVAL	TwoSampleMR	-0.0260389	0.0423792	0.538933		36280454	https://doi.org/10.1016/j.biopsych.2022.08.015	Lu et al Biol Psychiatry	BLOOD
LPO	P22079	6678	TRANS	PGC3_SCZ_NoUKB	UKBB-PPP_Specific	NA,+		0.388989	0.388989	UKBB_PPP	UKBB_PPP	0.863278	2649.4	Bipolar disorder	LPO	Proteome	PLASMA	MR	AGES	TwoSampleMR	-0.0486025	0.0385417	0.207296		36280454	https://doi.org/10.1016/j.biopsych.2022.08.015	Lu et al Biol Psychiatry	BLOOD
LPO	P22079	6678	TRANS	PGC3_SCZ_NoUKB	UKBB-PPP_Specific	NA,+		0.388989	0.388989	UKBB_PPP	UKBB_PPP	0.863278	2649.4	Bipolar disorder	LPO	Proteome	PLASMA	MR	FENLAND	TwoSampleMR	-0.0477455	0.0417293	0.252552		36280454	https://doi.org/10.1016/j.biopsych.2022.08.015	Lu et al Biol Psychiatry	BLOOD
LPO	P22079	6678	TRANS	PGC3_SCZ_NoUKB	UKBB-PPP_Specific	NA,+		0.388989	0.388989	UKBB_PPP	UKBB_PPP	0.863278	2649.4	Major depressive disorder	LPO	Proteome	PLASMA	MR	INTERVAL	TwoSampleMR	-0.0319703	0.0197026	0.104666		36280454	https://doi.org/10.1016/j.biopsych.2022.08.015	Lu et al Biol Psychiatry	BLOOD
LPO	P22079	6678	TRANS	PGC3_SCZ_NoUKB	UKBB-PPP_Specific	NA,+		0.388989	0.388989	UKBB_PPP	UKBB_PPP	0.863278	2649.4	Major depressive disorder	LPO	Proteome	PLASMA	MR	AGES	TwoSampleMR	-0.0274306	0.0180556	0.128704		36280454	https://doi.org/10.1016/j.biopsych.2022.08.015	Lu et al Biol Psychiatry	BLOOD
LPO	P22079	6678	TRANS	PGC3_SCZ_NoUKB	UKBB-PPP_Specific	NA,+		0.388989	0.388989	UKBB_PPP	UKBB_PPP	0.863278	2649.4	Major depressive disorder	LPO	Proteome	PLASMA	MR	FENLAND	TwoSampleMR	-0.0342105	0.0195489	0.0801183		36280454	https://doi.org/10.1016/j.biopsych.2022.08.015	Lu et al Biol Psychiatry	BLOOD
LPO	P22079	6678	TRANS	PGC3_SCZ_NoUKB	UKBB-PPP_Specific	NA,+		0.388989	0.388989	UKBB_PPP	UKBB_PPP	0.863278	2649.4	Schizophrenia	LPO	Proteome	PLASMA	MR	INTERVAL	TwoSampleMR	-0.0594694	0.0371747	0.109659		36280454	https://doi.org/10.1016/j.biopsych.2022.08.015	Lu et al Biol Psychiatry	BLOOD
LPO	P22079	6678	TRANS	PGC3_SCZ_NoUKB	UKBB-PPP_Specific	NA,+		0.388989	0.388989	UKBB_PPP	UKBB_PPP	0.863278	2649.4	Schizophrenia	LPO	Proteome	PLASMA	MR	AGES	TwoSampleMR	-0.0534651	0.034375	0.119863		36280454	https://doi.org/10.1016/j.biopsych.2022.08.015	Lu et al Biol Psychiatry	BLOOD
LPO	P22079	6678	TRANS	PGC3_SCZ_NoUKB	UKBB-PPP_Specific	NA,+		0.388989	0.388989	UKBB_PPP	UKBB_PPP	0.863278	2649.4	Schizophrenia	LPO	Proteome	PLASMA	MR	FENLAND	TwoSampleMR	-0.0763337	0.0364662	0.0363247		36280454	https://doi.org/10.1016/j.biopsych.2022.08.015	Lu et al Biol Psychiatry	BLOOD
LPO	P22079	6678	TRANS	PGC3_SCZ_NoUKB	UKBB-PPP_Specific	NA,+		0.388989	0.388989	UKBB_PPP	UKBB_PPP	0.863278	2649.4	Deepression_Wray_tall	LPO	Proteiome	BLOOD	MR	AGES	TwoSampleMR	-0.03	0.02	0.129		35296807	10.1038/s41380-022-01507-9	Deng et all Mol Psychiatry	BLOOD
LPO	P22079	6678	TRANS	PGC3_SCZ_NoUKB	UKBB-PPP_Specific	NA,+		0.388989	0.388989	UKBB_PPP	UKBB_PPP	0.863278	2649.4	SCZ	LPO	Proteiome	BLOOD	SMR	deCODE	SMR	-0.0659284	0.0335059	0.0491066		37415601	10.3389/fgene.2023.1191264	Gedik et all Front Genet	BLOOD
LPO	P22079	6678	TRANS	PGC3_SCZ_NoUKB	UKBB-PPP_Specific	NA,+		0.388989	0.388989	UKBB_PPP	UKBB_PPP	0.863278	2649.4	MDD	LPO	Proteiome	BLOOD	SMR	deCODE	SMR	-0.0306791	0.0179528	0.0874741		37415601	10.3389/fgene.2023.1191264	Gedik et all Front Genet	BLOOD
LPO	P22079	6678	TRANS	PGC3_SCZ_NoUKB	UKBB-PPP_Specific	NA,+		0.388989	0.388989	UKBB_PPP	UKBB_PPP	0.863278	2649.4	BIP	LPO	Proteiome	BLOOD	SMR	deCODE	SMR	-0.0406734	0.0382857	0.28807		37415601	10.3389/fgene.2023.1191264	Gedik et all Front Genet	BLOOD
LPP	Q93052	6679	TRANS	BIP_PGC3_noukb	UKBB-PPP_Specific	NA,-		0.180062	0.180062	UKBB_PPP	UKBB_PPP	0.487248	1226.4	Deepression_Wray_tall	LPP	Transcriptome	BRAIN DLPFC	MR	PsychENCODE	TwoSampleMR	0	0.02	0.834		35296807	10.1038/s41380-022-01507-9	Deng et all Mol Psychiatry	BRAIN
LPP	Q93052	6679	TRANS	BIP_PGC3_noukb	UKBB-PPP_Specific	NA,-		0.180062	0.180062	UKBB_PPP	UKBB_PPP	0.487248	1226.4	SCZ_PGC3	LPP	Transcriptome_Transcriptlvel	DLPFC	SMR	CMC+GTEX	SMR	-0.0339553	0.0402963	0.39943		35460606	10.1016/j.ajhg.2022.04.004	Jiang eet all Am J Hum Genet	BRAIN
LPP	Q93052	6679	TRANS	BIP_PGC3_noukb	UKBB-PPP_Specific	NA,-		0.180062	0.180062	UKBB_PPP	UKBB_PPP	0.487248	1226.4	SCZ.Clozuk.2018	LPP	Transcriptome	BRAIN	SMR	PsychENCODE	SMR	0.0527406	0.0416763	0.206		30545856	10.1126/science.aat8127	Gandal et all science	BRAIN
LPP	Q93052	6679	TRANS	BIP_PGC3_noukb	UKBB-PPP_Specific	NA,-		0.180062	0.180062	UKBB_PPP	UKBB_PPP	0.487248	1226.4	BD.PGC.ruderferCell2018	LPP	Transcriptome	BRAIN	SMR	PsychENCODE	SMR	0.0846655	0.0655392	0.196416		30545856	10.1126/science.aat8127	Gandal et all science	BRAIN
LPP	Q93052	6679	TRANS	BIP_PGC3_noukb	UKBB-PPP_Specific	NA,-		0.180062	0.180062	UKBB_PPP	UKBB_PPP	0.487248	1226.4	SCZ	LPP	Proteiome	BLOOD	SMR	eQTLGen	SMR	0.0140844	0.0299292	0.637934		37415601	10.3389/fgene.2023.1191264	Gedik et all Front Genet	BLOOD
LPP	Q93052	6679	TRANS	BIP_PGC3_noukb	UKBB-PPP_Specific	NA,-		0.180062	0.180062	UKBB_PPP	UKBB_PPP	0.487248	1226.4	MDD	LPP	Proteiome	BRAIN	SMR	BrainMeta	SMR	0.00224753	0.0109896	0.837952		37415601	10.3389/fgene.2023.1191264	Gedik et all Front Genet	BRAIN
LPP	Q93052	6679	TRANS	BIP_PGC3_noukb	UKBB-PPP_Specific	NA,-		0.180062	0.180062	UKBB_PPP	UKBB_PPP	0.487248	1226.4	BIP	LPP	Proteiome	BRAIN	SMR	BrainMeta	SMR	-0.0611651	0.0448361	0.172507		37415601	10.3389/fgene.2023.1191264	Gedik et all Front Genet	BRAIN
LPP	Q93052	6679	TRANS	BIP_PGC3_noukb	UKBB-PPP_Specific	NA,-		0.180062	0.180062	UKBB_PPP	UKBB_PPP	0.487248	1226.4	SCZ	LPP	Proteiome	BRAIN	SMR	BrainMeta	SMR	0.0099766	0.0358909	0.781035		37415601	10.3389/fgene.2023.1191264	Gedik et all Front Genet	BRAIN
LPP	Q93052	6679	TRANS	BIP_PGC3_noukb	UKBB-PPP_Specific	NA,-		0.180062	0.180062	UKBB_PPP	UKBB_PPP	0.487248	1226.4	MDD	LPP	Proteiome	BLOOD	SMR	eQTLGen	SMR	-0.0302825	0.0164134	0.0650395		37415601	10.3389/fgene.2023.1191264	Gedik et all Front Genet	BLOOD
LPP	Q93052	6679	TRANS	BIP_PGC3_noukb	UKBB-PPP_Specific	NA,-		0.180062	0.180062	UKBB_PPP	UKBB_PPP	0.487248	1226.4	BIP	LPP	Proteiome	BLOOD	SMR	eQTLGen	SMR	-0.0356259	0.0352864	0.312677		37415601	10.3389/fgene.2023.1191264	Gedik et all Front Genet	BLOOD
LPP	Q93052	6679	TRANS	BIP_PGC3_noukb	UKBB-PPP_Specific	NA,-		0.180062	0.180062	UKBB_PPP	UKBB_PPP	0.487248	1226.4	SCZ.Clozuk.2018	LPP	Transcriptome	BRAIN	TWAS	PsychENCODE	FUSION	1.45111		0.147		30545856	10.1126/science.aat8127	Gandal et all science	BRAIN
LPP	Q93052	6679	TRANS	BIP_PGC3_noukb	UKBB-PPP_Specific	NA,-		0.180062	0.180062	UKBB_PPP	UKBB_PPP	0.487248	1226.4	BD.PGC.ruderferCell2018	LPP	Transcriptome	BRAIN	TWAS	PsychENCODE	FUSION	-0.26942		0.788		30545856	10.1126/science.aat8127	Gandal et all science	BRAIN
LPP	Q93052	6679	TRANS	Cognition_Meta	UKBB-PPP_Specific	NA,+		0.313769	0.313769	UKBB_PPP	UKBB_PPP	0.868379	2137.08	Deepression_Wray_tall	LPP	Transcriptome	BRAIN DLPFC	MR	PsychENCODE	TwoSampleMR	0	0.02	0.834		35296807	10.1038/s41380-022-01507-9	Deng et all Mol Psychiatry	BRAIN
LPP	Q93052	6679	TRANS	Cognition_Meta	UKBB-PPP_Specific	NA,+		0.313769	0.313769	UKBB_PPP	UKBB_PPP	0.868379	2137.08	SCZ_PGC3	LPP	Transcriptome_Transcriptlvel	DLPFC	SMR	CMC+GTEX	SMR	-0.0339553	0.0402963	0.39943		35460606	10.1016/j.ajhg.2022.04.004	Jiang eet all Am J Hum Genet	BRAIN
LPP	Q93052	6679	TRANS	Cognition_Meta	UKBB-PPP_Specific	NA,+		0.313769	0.313769	UKBB_PPP	UKBB_PPP	0.868379	2137.08	SCZ.Clozuk.2018	LPP	Transcriptome	BRAIN	SMR	PsychENCODE	SMR	0.0527406	0.0416763	0.206		30545856	10.1126/science.aat8127	Gandal et all science	BRAIN
LPP	Q93052	6679	TRANS	Cognition_Meta	UKBB-PPP_Specific	NA,+		0.313769	0.313769	UKBB_PPP	UKBB_PPP	0.868379	2137.08	BD.PGC.ruderferCell2018	LPP	Transcriptome	BRAIN	SMR	PsychENCODE	SMR	0.0846655	0.0655392	0.196416		30545856	10.1126/science.aat8127	Gandal et all science	BRAIN
LPP	Q93052	6679	TRANS	Cognition_Meta	UKBB-PPP_Specific	NA,+		0.313769	0.313769	UKBB_PPP	UKBB_PPP	0.868379	2137.08	SCZ	LPP	Proteiome	BLOOD	SMR	eQTLGen	SMR	0.0140844	0.0299292	0.637934		37415601	10.3389/fgene.2023.1191264	Gedik et all Front Genet	BLOOD
LPP	Q93052	6679	TRANS	Cognition_Meta	UKBB-PPP_Specific	NA,+		0.313769	0.313769	UKBB_PPP	UKBB_PPP	0.868379	2137.08	MDD	LPP	Proteiome	BRAIN	SMR	BrainMeta	SMR	0.00224753	0.0109896	0.837952		37415601	10.3389/fgene.2023.1191264	Gedik et all Front Genet	BRAIN
LPP	Q93052	6679	TRANS	Cognition_Meta	UKBB-PPP_Specific	NA,+		0.313769	0.313769	UKBB_PPP	UKBB_PPP	0.868379	2137.08	BIP	LPP	Proteiome	BRAIN	SMR	BrainMeta	SMR	-0.0611651	0.0448361	0.172507		37415601	10.3389/fgene.2023.1191264	Gedik et all Front Genet	BRAIN
LPP	Q93052	6679	TRANS	Cognition_Meta	UKBB-PPP_Specific	NA,+		0.313769	0.313769	UKBB_PPP	UKBB_PPP	0.868379	2137.08	SCZ	LPP	Proteiome	BRAIN	SMR	BrainMeta	SMR	0.0099766	0.0358909	0.781035		37415601	10.3389/fgene.2023.1191264	Gedik et all Front Genet	BRAIN
LPP	Q93052	6679	TRANS	Cognition_Meta	UKBB-PPP_Specific	NA,+		0.313769	0.313769	UKBB_PPP	UKBB_PPP	0.868379	2137.08	MDD	LPP	Proteiome	BLOOD	SMR	eQTLGen	SMR	-0.0302825	0.0164134	0.0650395		37415601	10.3389/fgene.2023.1191264	Gedik et all Front Genet	BLOOD
LPP	Q93052	6679	TRANS	Cognition_Meta	UKBB-PPP_Specific	NA,+		0.313769	0.313769	UKBB_PPP	UKBB_PPP	0.868379	2137.08	BIP	LPP	Proteiome	BLOOD	SMR	eQTLGen	SMR	-0.0356259	0.0352864	0.312677		37415601	10.3389/fgene.2023.1191264	Gedik et all Front Genet	BLOOD
LPP	Q93052	6679	TRANS	Cognition_Meta	UKBB-PPP_Specific	NA,+		0.313769	0.313769	UKBB_PPP	UKBB_PPP	0.868379	2137.08	SCZ.Clozuk.2018	LPP	Transcriptome	BRAIN	TWAS	PsychENCODE	FUSION	1.45111		0.147		30545856	10.1126/science.aat8127	Gandal et all science	BRAIN
LPP	Q93052	6679	TRANS	Cognition_Meta	UKBB-PPP_Specific	NA,+		0.313769	0.313769	UKBB_PPP	UKBB_PPP	0.868379	2137.08	BD.PGC.ruderferCell2018	LPP	Transcriptome	BRAIN	TWAS	PsychENCODE	FUSION	-0.26942		0.788		30545856	10.1126/science.aat8127	Gandal et all science	BRAIN
LPP	Q93052	6679	TRANS	Depression_iPSYCH_2023	UKBB-PPP_Specific	NA,-		0.0350297	0.0350297	UKBB_PPP	UKBB_PPP	0.939321	238.587	Deepression_Wray_tall	LPP	Transcriptome	BRAIN DLPFC	MR	PsychENCODE	TwoSampleMR	0	0.02	0.834		35296807	10.1038/s41380-022-01507-9	Deng et all Mol Psychiatry	BRAIN
LPP	Q93052	6679	TRANS	Depression_iPSYCH_2023	UKBB-PPP_Specific	NA,-		0.0350297	0.0350297	UKBB_PPP	UKBB_PPP	0.939321	238.587	SCZ_PGC3	LPP	Transcriptome_Transcriptlvel	DLPFC	SMR	CMC+GTEX	SMR	-0.0339553	0.0402963	0.39943		35460606	10.1016/j.ajhg.2022.04.004	Jiang eet all Am J Hum Genet	BRAIN
LPP	Q93052	6679	TRANS	Depression_iPSYCH_2023	UKBB-PPP_Specific	NA,-		0.0350297	0.0350297	UKBB_PPP	UKBB_PPP	0.939321	238.587	SCZ.Clozuk.2018	LPP	Transcriptome	BRAIN	SMR	PsychENCODE	SMR	0.0527406	0.0416763	0.206		30545856	10.1126/science.aat8127	Gandal et all science	BRAIN
LPP	Q93052	6679	TRANS	Depression_iPSYCH_2023	UKBB-PPP_Specific	NA,-		0.0350297	0.0350297	UKBB_PPP	UKBB_PPP	0.939321	238.587	BD.PGC.ruderferCell2018	LPP	Transcriptome	BRAIN	SMR	PsychENCODE	SMR	0.0846655	0.0655392	0.196416		30545856	10.1126/science.aat8127	Gandal et all science	BRAIN
LPP	Q93052	6679	TRANS	Depression_iPSYCH_2023	UKBB-PPP_Specific	NA,-		0.0350297	0.0350297	UKBB_PPP	UKBB_PPP	0.939321	238.587	SCZ	LPP	Proteiome	BLOOD	SMR	eQTLGen	SMR	0.0140844	0.0299292	0.637934		37415601	10.3389/fgene.2023.1191264	Gedik et all Front Genet	BLOOD
LPP	Q93052	6679	TRANS	Depression_iPSYCH_2023	UKBB-PPP_Specific	NA,-		0.0350297	0.0350297	UKBB_PPP	UKBB_PPP	0.939321	238.587	MDD	LPP	Proteiome	BRAIN	SMR	BrainMeta	SMR	0.00224753	0.0109896	0.837952		37415601	10.3389/fgene.2023.1191264	Gedik et all Front Genet	BRAIN
LPP	Q93052	6679	TRANS	Depression_iPSYCH_2023	UKBB-PPP_Specific	NA,-		0.0350297	0.0350297	UKBB_PPP	UKBB_PPP	0.939321	238.587	BIP	LPP	Proteiome	BRAIN	SMR	BrainMeta	SMR	-0.0611651	0.0448361	0.172507		37415601	10.3389/fgene.2023.1191264	Gedik et all Front Genet	BRAIN
LPP	Q93052	6679	TRANS	Depression_iPSYCH_2023	UKBB-PPP_Specific	NA,-		0.0350297	0.0350297	UKBB_PPP	UKBB_PPP	0.939321	238.587	SCZ	LPP	Proteiome	BRAIN	SMR	BrainMeta	SMR	0.0099766	0.0358909	0.781035		37415601	10.3389/fgene.2023.1191264	Gedik et all Front Genet	BRAIN
LPP	Q93052	6679	TRANS	Depression_iPSYCH_2023	UKBB-PPP_Specific	NA,-		0.0350297	0.0350297	UKBB_PPP	UKBB_PPP	0.939321	238.587	MDD	LPP	Proteiome	BLOOD	SMR	eQTLGen	SMR	-0.0302825	0.0164134	0.0650395		37415601	10.3389/fgene.2023.1191264	Gedik et all Front Genet	BLOOD
LPP	Q93052	6679	TRANS	Depression_iPSYCH_2023	UKBB-PPP_Specific	NA,-		0.0350297	0.0350297	UKBB_PPP	UKBB_PPP	0.939321	238.587	BIP	LPP	Proteiome	BLOOD	SMR	eQTLGen	SMR	-0.0356259	0.0352864	0.312677		37415601	10.3389/fgene.2023.1191264	Gedik et all Front Genet	BLOOD
LPP	Q93052	6679	TRANS	Depression_iPSYCH_2023	UKBB-PPP_Specific	NA,-		0.0350297	0.0350297	UKBB_PPP	UKBB_PPP	0.939321	238.587	SCZ.Clozuk.2018	LPP	Transcriptome	BRAIN	TWAS	PsychENCODE	FUSION	1.45111		0.147		30545856	10.1126/science.aat8127	Gandal et all science	BRAIN
LPP	Q93052	6679	TRANS	Depression_iPSYCH_2023	UKBB-PPP_Specific	NA,-		0.0350297	0.0350297	UKBB_PPP	UKBB_PPP	0.939321	238.587	BD.PGC.ruderferCell2018	LPP	Transcriptome	BRAIN	TWAS	PsychENCODE	FUSION	-0.26942		0.788		30545856	10.1126/science.aat8127	Gandal et all science	BRAIN
LPP	Q93052	6679	TRANS	PGC3_SCZ_NoUKB	UKBB-PPP_Specific	NA,-		0.727305	0.727305	UKBB_PPP	UKBB_PPP	1.21622	4953.67	Deepression_Wray_tall	LPP	Transcriptome	BRAIN DLPFC	MR	PsychENCODE	TwoSampleMR	0	0.02	0.834		35296807	10.1038/s41380-022-01507-9	Deng et all Mol Psychiatry	BRAIN
LPP	Q93052	6679	TRANS	PGC3_SCZ_NoUKB	UKBB-PPP_Specific	NA,-		0.727305	0.727305	UKBB_PPP	UKBB_PPP	1.21622	4953.67	SCZ_PGC3	LPP	Transcriptome_Transcriptlvel	DLPFC	SMR	CMC+GTEX	SMR	-0.0339553	0.0402963	0.39943		35460606	10.1016/j.ajhg.2022.04.004	Jiang eet all Am J Hum Genet	BRAIN
LPP	Q93052	6679	TRANS	PGC3_SCZ_NoUKB	UKBB-PPP_Specific	NA,-		0.727305	0.727305	UKBB_PPP	UKBB_PPP	1.21622	4953.67	SCZ.Clozuk.2018	LPP	Transcriptome	BRAIN	SMR	PsychENCODE	SMR	0.0527406	0.0416763	0.206		30545856	10.1126/science.aat8127	Gandal et all science	BRAIN
LPP	Q93052	6679	TRANS	PGC3_SCZ_NoUKB	UKBB-PPP_Specific	NA,-		0.727305	0.727305	UKBB_PPP	UKBB_PPP	1.21622	4953.67	BD.PGC.ruderferCell2018	LPP	Transcriptome	BRAIN	SMR	PsychENCODE	SMR	0.0846655	0.0655392	0.196416		30545856	10.1126/science.aat8127	Gandal et all science	BRAIN
LPP	Q93052	6679	TRANS	PGC3_SCZ_NoUKB	UKBB-PPP_Specific	NA,-		0.727305	0.727305	UKBB_PPP	UKBB_PPP	1.21622	4953.67	SCZ	LPP	Proteiome	BLOOD	SMR	eQTLGen	SMR	0.0140844	0.0299292	0.637934		37415601	10.3389/fgene.2023.1191264	Gedik et all Front Genet	BLOOD
LPP	Q93052	6679	TRANS	PGC3_SCZ_NoUKB	UKBB-PPP_Specific	NA,-		0.727305	0.727305	UKBB_PPP	UKBB_PPP	1.21622	4953.67	MDD	LPP	Proteiome	BRAIN	SMR	BrainMeta	SMR	0.00224753	0.0109896	0.837952		37415601	10.3389/fgene.2023.1191264	Gedik et all Front Genet	BRAIN
LPP	Q93052	6679	TRANS	PGC3_SCZ_NoUKB	UKBB-PPP_Specific	NA,-		0.727305	0.727305	UKBB_PPP	UKBB_PPP	1.21622	4953.67	BIP	LPP	Proteiome	BRAIN	SMR	BrainMeta	SMR	-0.0611651	0.0448361	0.172507		37415601	10.3389/fgene.2023.1191264	Gedik et all Front Genet	BRAIN
LPP	Q93052	6679	TRANS	PGC3_SCZ_NoUKB	UKBB-PPP_Specific	NA,-		0.727305	0.727305	UKBB_PPP	UKBB_PPP	1.21622	4953.67	SCZ	LPP	Proteiome	BRAIN	SMR	BrainMeta	SMR	0.0099766	0.0358909	0.781035		37415601	10.3389/fgene.2023.1191264	Gedik et all Front Genet	BRAIN
LPP	Q93052	6679	TRANS	PGC3_SCZ_NoUKB	UKBB-PPP_Specific	NA,-		0.727305	0.727305	UKBB_PPP	UKBB_PPP	1.21622	4953.67	MDD	LPP	Proteiome	BLOOD	SMR	eQTLGen	SMR	-0.0302825	0.0164134	0.0650395		37415601	10.3389/fgene.2023.1191264	Gedik et all Front Genet	BLOOD
LPP	Q93052	6679	TRANS	PGC3_SCZ_NoUKB	UKBB-PPP_Specific	NA,-		0.727305	0.727305	UKBB_PPP	UKBB_PPP	1.21622	4953.67	BIP	LPP	Proteiome	BLOOD	SMR	eQTLGen	SMR	-0.0356259	0.0352864	0.312677		37415601	10.3389/fgene.2023.1191264	Gedik et all Front Genet	BLOOD
LPP	Q93052	6679	TRANS	PGC3_SCZ_NoUKB	UKBB-PPP_Specific	NA,-		0.727305	0.727305	UKBB_PPP	UKBB_PPP	1.21622	4953.67	SCZ.Clozuk.2018	LPP	Transcriptome	BRAIN	TWAS	PsychENCODE	FUSION	1.45111		0.147		30545856	10.1126/science.aat8127	Gandal et all science	BRAIN
LPP	Q93052	6679	TRANS	PGC3_SCZ_NoUKB	UKBB-PPP_Specific	NA,-		0.727305	0.727305	UKBB_PPP	UKBB_PPP	1.21622	4953.67	BD.PGC.ruderferCell2018	LPP	Transcriptome	BRAIN	TWAS	PsychENCODE	FUSION	-0.26942		0.788		30545856	10.1126/science.aat8127	Gandal et all science	BRAIN
LRCH4	O75427	6691	CIS	PGC3_SCZ_NoUKB	UKBB-PPP_Specific	NA,-		0.0634763	0.0634763	UKBB_PPP	UKBB_PPP	0.468922	237.274	SCZ_PGC3	LRCH4	Transcriptome_Transcriptlvel	DLPFC	SMR	CMC+GTEX	SMR	-0.0261864	0.0213891	0.220845		35460606	10.1016/j.ajhg.2022.04.004	Jiang eet all Am J Hum Genet	BRAIN
LRCH4	O75427	6691	CIS	PGC3_SCZ_NoUKB	UKBB-PPP_Specific	NA,-		0.0634763	0.0634763	UKBB_PPP	UKBB_PPP	0.468922	237.274	SCZ	LRCH4	Proteiome	BLOOD	SMR	eQTLGen	SMR	0.0912118	0.0623184	0.143292		37415601	10.3389/fgene.2023.1191264	Gedik et all Front Genet	BLOOD
LRCH4	O75427	6691	CIS	PGC3_SCZ_NoUKB	UKBB-PPP_Specific	NA,-		0.0634763	0.0634763	UKBB_PPP	UKBB_PPP	0.468922	237.274	MDD	LRCH4	Proteiome	BRAIN	SMR	BrainMeta	SMR	0.00825699	0.0133914	0.537506		37415601	10.3389/fgene.2023.1191264	Gedik et all Front Genet	BRAIN
LRCH4	O75427	6691	CIS	PGC3_SCZ_NoUKB	UKBB-PPP_Specific	NA,-		0.0634763	0.0634763	UKBB_PPP	UKBB_PPP	0.468922	237.274	BIP	LRCH4	Proteiome	BRAIN	SMR	BrainMeta	SMR	0.06425	0.0377549	0.0887997		37415601	10.3389/fgene.2023.1191264	Gedik et all Front Genet	BRAIN
LRCH4	O75427	6691	CIS	PGC3_SCZ_NoUKB	UKBB-PPP_Specific	NA,-		0.0634763	0.0634763	UKBB_PPP	UKBB_PPP	0.468922	237.274	SCZ	LRCH4	Proteiome	BRAIN	SMR	BrainMeta	SMR	0.0365322	0.0336966	0.278297		37415601	10.3389/fgene.2023.1191264	Gedik et all Front Genet	BRAIN
LRCH4	O75427	6691	CIS	PGC3_SCZ_NoUKB	UKBB-PPP_Specific	NA,-		0.0634763	0.0634763	UKBB_PPP	UKBB_PPP	0.468922	237.274	MDD	LRCH4	Proteiome	BLOOD	SMR	eQTLGen	SMR	-0.0146971	0.0234709	0.531196		37415601	10.3389/fgene.2023.1191264	Gedik et all Front Genet	BLOOD
LRCH4	O75427	6691	CIS	PGC3_SCZ_NoUKB	UKBB-PPP_Specific	NA,-		0.0634763	0.0634763	UKBB_PPP	UKBB_PPP	0.468922	237.274	BIP	LRCH4	Proteiome	BLOOD	SMR	eQTLGen	SMR	-0.0407084	0.0562928	0.469585		37415601	10.3389/fgene.2023.1191264	Gedik et all Front Genet	BLOOD
LRCH4	O75427	6691	CIS	PGC3_SCZ_NoUKB	UKBB-PPP_Specific	NA,-		0.0634763	0.0634763	UKBB_PPP	UKBB_PPP	0.468922	237.274	SCZ.Clozuk.2018	LRCH4	Transcriptome	BRAIN	TWAS	PsychENCODE	FUSION	-2.17962		0.0293		30545856	10.1126/science.aat8127	Gandal et all science	BRAIN
LRCH4	O75427	6691	CIS	PGC3_SCZ_NoUKB	UKBB-PPP_Specific	NA,-		0.0634763	0.0634763	UKBB_PPP	UKBB_PPP	0.468922	237.274	BD.PGC.ruderferCell2018	LRCH4	Transcriptome	BRAIN	TWAS	PsychENCODE	FUSION	-0.92788		0.353		30545856	10.1126/science.aat8127	Gandal et all science	BRAIN
LRCH4	O75427	6691	CIS	BIP_PGC3_noukb	UKBB-PPP_Specific	NA,-		0.231982	0.231982	UKBB_PPP	UKBB_PPP	0.867149	867.149	SCZ_PGC3	LRCH4	Transcriptome_Transcriptlvel	DLPFC	SMR	CMC+GTEX	SMR	-0.0261864	0.0213891	0.220845		35460606	10.1016/j.ajhg.2022.04.004	Jiang eet all Am J Hum Genet	BRAIN
LRCH4	O75427	6691	CIS	BIP_PGC3_noukb	UKBB-PPP_Specific	NA,-		0.231982	0.231982	UKBB_PPP	UKBB_PPP	0.867149	867.149	SCZ	LRCH4	Proteiome	BLOOD	SMR	eQTLGen	SMR	0.0912118	0.0623184	0.143292		37415601	10.3389/fgene.2023.1191264	Gedik et all Front Genet	BLOOD
LRCH4	O75427	6691	CIS	BIP_PGC3_noukb	UKBB-PPP_Specific	NA,-		0.231982	0.231982	UKBB_PPP	UKBB_PPP	0.867149	867.149	MDD	LRCH4	Proteiome	BRAIN	SMR	BrainMeta	SMR	0.00825699	0.0133914	0.537506		37415601	10.3389/fgene.2023.1191264	Gedik et all Front Genet	BRAIN
LRCH4	O75427	6691	CIS	BIP_PGC3_noukb	UKBB-PPP_Specific	NA,-		0.231982	0.231982	UKBB_PPP	UKBB_PPP	0.867149	867.149	BIP	LRCH4	Proteiome	BRAIN	SMR	BrainMeta	SMR	0.06425	0.0377549	0.0887997		37415601	10.3389/fgene.2023.1191264	Gedik et all Front Genet	BRAIN
LRCH4	O75427	6691	CIS	BIP_PGC3_noukb	UKBB-PPP_Specific	NA,-		0.231982	0.231982	UKBB_PPP	UKBB_PPP	0.867149	867.149	SCZ	LRCH4	Proteiome	BRAIN	SMR	BrainMeta	SMR	0.0365322	0.0336966	0.278297		37415601	10.3389/fgene.2023.1191264	Gedik et all Front Genet	BRAIN
LRCH4	O75427	6691	CIS	BIP_PGC3_noukb	UKBB-PPP_Specific	NA,-		0.231982	0.231982	UKBB_PPP	UKBB_PPP	0.867149	867.149	MDD	LRCH4	Proteiome	BLOOD	SMR	eQTLGen	SMR	-0.0146971	0.0234709	0.531196		37415601	10.3389/fgene.2023.1191264	Gedik et all Front Genet	BLOOD
LRCH4	O75427	6691	CIS	BIP_PGC3_noukb	UKBB-PPP_Specific	NA,-		0.231982	0.231982	UKBB_PPP	UKBB_PPP	0.867149	867.149	BIP	LRCH4	Proteiome	BLOOD	SMR	eQTLGen	SMR	-0.0407084	0.0562928	0.469585		37415601	10.3389/fgene.2023.1191264	Gedik et all Front Genet	BLOOD
LRCH4	O75427	6691	CIS	BIP_PGC3_noukb	UKBB-PPP_Specific	NA,-		0.231982	0.231982	UKBB_PPP	UKBB_PPP	0.867149	867.149	SCZ.Clozuk.2018	LRCH4	Transcriptome	BRAIN	TWAS	PsychENCODE	FUSION	-2.17962		0.0293		30545856	10.1126/science.aat8127	Gandal et all science	BRAIN
LRCH4	O75427	6691	CIS	BIP_PGC3_noukb	UKBB-PPP_Specific	NA,-		0.231982	0.231982	UKBB_PPP	UKBB_PPP	0.867149	867.149	BD.PGC.ruderferCell2018	LRCH4	Transcriptome	BRAIN	TWAS	PsychENCODE	FUSION	-0.92788		0.353		30545856	10.1126/science.aat8127	Gandal et all science	BRAIN
LRCH4	O75427	6691	CIS	Depression_iPSYCH_2023	UKBB-PPP_Specific	NA,-		0.311447	0.311447	UKBB_PPP	UKBB_PPP	1.07795	1164.19	SCZ_PGC3	LRCH4	Transcriptome_Transcriptlvel	DLPFC	SMR	CMC+GTEX	SMR	-0.0261864	0.0213891	0.220845		35460606	10.1016/j.ajhg.2022.04.004	Jiang eet all Am J Hum Genet	BRAIN
LRCH4	O75427	6691	CIS	Depression_iPSYCH_2023	UKBB-PPP_Specific	NA,-		0.311447	0.311447	UKBB_PPP	UKBB_PPP	1.07795	1164.19	SCZ	LRCH4	Proteiome	BLOOD	SMR	eQTLGen	SMR	0.0912118	0.0623184	0.143292		37415601	10.3389/fgene.2023.1191264	Gedik et all Front Genet	BLOOD
LRCH4	O75427	6691	CIS	Depression_iPSYCH_2023	UKBB-PPP_Specific	NA,-		0.311447	0.311447	UKBB_PPP	UKBB_PPP	1.07795	1164.19	MDD	LRCH4	Proteiome	BRAIN	SMR	BrainMeta	SMR	0.00825699	0.0133914	0.537506		37415601	10.3389/fgene.2023.1191264	Gedik et all Front Genet	BRAIN
LRCH4	O75427	6691	CIS	Depression_iPSYCH_2023	UKBB-PPP_Specific	NA,-		0.311447	0.311447	UKBB_PPP	UKBB_PPP	1.07795	1164.19	BIP	LRCH4	Proteiome	BRAIN	SMR	BrainMeta	SMR	0.06425	0.0377549	0.0887997		37415601	10.3389/fgene.2023.1191264	Gedik et all Front Genet	BRAIN
LRCH4	O75427	6691	CIS	Depression_iPSYCH_2023	UKBB-PPP_Specific	NA,-		0.311447	0.311447	UKBB_PPP	UKBB_PPP	1.07795	1164.19	SCZ	LRCH4	Proteiome	BRAIN	SMR	BrainMeta	SMR	0.0365322	0.0336966	0.278297		37415601	10.3389/fgene.2023.1191264	Gedik et all Front Genet	BRAIN
LRCH4	O75427	6691	CIS	Depression_iPSYCH_2023	UKBB-PPP_Specific	NA,-		0.311447	0.311447	UKBB_PPP	UKBB_PPP	1.07795	1164.19	MDD	LRCH4	Proteiome	BLOOD	SMR	eQTLGen	SMR	-0.0146971	0.0234709	0.531196		37415601	10.3389/fgene.2023.1191264	Gedik et all Front Genet	BLOOD
LRCH4	O75427	6691	CIS	Depression_iPSYCH_2023	UKBB-PPP_Specific	NA,-		0.311447	0.311447	UKBB_PPP	UKBB_PPP	1.07795	1164.19	BIP	LRCH4	Proteiome	BLOOD	SMR	eQTLGen	SMR	-0.0407084	0.0562928	0.469585		37415601	10.3389/fgene.2023.1191264	Gedik et all Front Genet	BLOOD
LRCH4	O75427	6691	CIS	Depression_iPSYCH_2023	UKBB-PPP_Specific	NA,-		0.311447	0.311447	UKBB_PPP	UKBB_PPP	1.07795	1164.19	SCZ.Clozuk.2018	LRCH4	Transcriptome	BRAIN	TWAS	PsychENCODE	FUSION	-2.17962		0.0293		30545856	10.1126/science.aat8127	Gandal et all science	BRAIN
LRCH4	O75427	6691	CIS	Depression_iPSYCH_2023	UKBB-PPP_Specific	NA,-		0.311447	0.311447	UKBB_PPP	UKBB_PPP	1.07795	1164.19	BD.PGC.ruderferCell2018	LRCH4	Transcriptome	BRAIN	TWAS	PsychENCODE	FUSION	-0.92788		0.353		30545856	10.1126/science.aat8127	Gandal et all science	BRAIN
LRCH4	O75427	6691	CIS	Cognition_Meta	UKBB-PPP_Specific	NA,+		0.982448	0.982448	UKBB_PPP	UKBB_PPP	1.45326	3672.39	SCZ_PGC3	LRCH4	Transcriptome_Transcriptlvel	DLPFC	SMR	CMC+GTEX	SMR	-0.0261864	0.0213891	0.220845		35460606	10.1016/j.ajhg.2022.04.004	Jiang eet all Am J Hum Genet	BRAIN
LRCH4	O75427	6691	CIS	Cognition_Meta	UKBB-PPP_Specific	NA,+		0.982448	0.982448	UKBB_PPP	UKBB_PPP	1.45326	3672.39	SCZ	LRCH4	Proteiome	BLOOD	SMR	eQTLGen	SMR	0.0912118	0.0623184	0.143292		37415601	10.3389/fgene.2023.1191264	Gedik et all Front Genet	BLOOD
LRCH4	O75427	6691	CIS	Cognition_Meta	UKBB-PPP_Specific	NA,+		0.982448	0.982448	UKBB_PPP	UKBB_PPP	1.45326	3672.39	MDD	LRCH4	Proteiome	BRAIN	SMR	BrainMeta	SMR	0.00825699	0.0133914	0.537506		37415601	10.3389/fgene.2023.1191264	Gedik et all Front Genet	BRAIN
LRCH4	O75427	6691	CIS	Cognition_Meta	UKBB-PPP_Specific	NA,+		0.982448	0.982448	UKBB_PPP	UKBB_PPP	1.45326	3672.39	BIP	LRCH4	Proteiome	BRAIN	SMR	BrainMeta	SMR	0.06425	0.0377549	0.0887997		37415601	10.3389/fgene.2023.1191264	Gedik et all Front Genet	BRAIN
LRCH4	O75427	6691	CIS	Cognition_Meta	UKBB-PPP_Specific	NA,+		0.982448	0.982448	UKBB_PPP	UKBB_PPP	1.45326	3672.39	SCZ	LRCH4	Proteiome	BRAIN	SMR	BrainMeta	SMR	0.0365322	0.0336966	0.278297		37415601	10.3389/fgene.2023.1191264	Gedik et all Front Genet	BRAIN
LRCH4	O75427	6691	CIS	Cognition_Meta	UKBB-PPP_Specific	NA,+		0.982448	0.982448	UKBB_PPP	UKBB_PPP	1.45326	3672.39	MDD	LRCH4	Proteiome	BLOOD	SMR	eQTLGen	SMR	-0.0146971	0.0234709	0.531196		37415601	10.3389/fgene.2023.1191264	Gedik et all Front Genet	BLOOD
LRCH4	O75427	6691	CIS	Cognition_Meta	UKBB-PPP_Specific	NA,+		0.982448	0.982448	UKBB_PPP	UKBB_PPP	1.45326	3672.39	BIP	LRCH4	Proteiome	BLOOD	SMR	eQTLGen	SMR	-0.0407084	0.0562928	0.469585		37415601	10.3389/fgene.2023.1191264	Gedik et all Front Genet	BLOOD
LRCH4	O75427	6691	CIS	Cognition_Meta	UKBB-PPP_Specific	NA,+		0.982448	0.982448	UKBB_PPP	UKBB_PPP	1.45326	3672.39	SCZ.Clozuk.2018	LRCH4	Transcriptome	BRAIN	TWAS	PsychENCODE	FUSION	-2.17962		0.0293		30545856	10.1126/science.aat8127	Gandal et all science	BRAIN
LRCH4	O75427	6691	CIS	Cognition_Meta	UKBB-PPP_Specific	NA,+		0.982448	0.982448	UKBB_PPP	UKBB_PPP	1.45326	3672.39	BD.PGC.ruderferCell2018	LRCH4	Transcriptome	BRAIN	TWAS	PsychENCODE	FUSION	-0.92788		0.353		30545856	10.1126/science.aat8127	Gandal et all science	BRAIN
LRCH4	O75427	6691	TRANS	Cognition_Meta	BOTH	+,+	0.195895	0.0773143	0.629983	DECODE	UKBB_PPP	0.457505	526.588	SCZ_PGC3	LRCH4	Transcriptome_Transcriptlvel	DLPFC	SMR	CMC+GTEX	SMR	-0.0261864	0.0213891	0.220845		35460606	10.1016/j.ajhg.2022.04.004	Jiang eet all Am J Hum Genet	BRAIN
LRCH4	O75427	6691	TRANS	Cognition_Meta	BOTH	+,+	0.195895	0.0773143	0.629983	DECODE	UKBB_PPP	0.457505	526.588	SCZ	LRCH4	Proteiome	BLOOD	SMR	eQTLGen	SMR	0.0912118	0.0623184	0.143292		37415601	10.3389/fgene.2023.1191264	Gedik et all Front Genet	BLOOD
LRCH4	O75427	6691	TRANS	Cognition_Meta	BOTH	+,+	0.195895	0.0773143	0.629983	DECODE	UKBB_PPP	0.457505	526.588	MDD	LRCH4	Proteiome	BRAIN	SMR	BrainMeta	SMR	0.00825699	0.0133914	0.537506		37415601	10.3389/fgene.2023.1191264	Gedik et all Front Genet	BRAIN
LRCH4	O75427	6691	TRANS	Cognition_Meta	BOTH	+,+	0.195895	0.0773143	0.629983	DECODE	UKBB_PPP	0.457505	526.588	BIP	LRCH4	Proteiome	BRAIN	SMR	BrainMeta	SMR	0.06425	0.0377549	0.0887997		37415601	10.3389/fgene.2023.1191264	Gedik et all Front Genet	BRAIN
LRCH4	O75427	6691	TRANS	Cognition_Meta	BOTH	+,+	0.195895	0.0773143	0.629983	DECODE	UKBB_PPP	0.457505	526.588	SCZ	LRCH4	Proteiome	BRAIN	SMR	BrainMeta	SMR	0.0365322	0.0336966	0.278297		37415601	10.3389/fgene.2023.1191264	Gedik et all Front Genet	BRAIN
LRCH4	O75427	6691	TRANS	Cognition_Meta	BOTH	+,+	0.195895	0.0773143	0.629983	DECODE	UKBB_PPP	0.457505	526.588	MDD	LRCH4	Proteiome	BLOOD	SMR	eQTLGen	SMR	-0.0146971	0.0234709	0.531196		37415601	10.3389/fgene.2023.1191264	Gedik et all Front Genet	BLOOD
LRCH4	O75427	6691	TRANS	Cognition_Meta	BOTH	+,+	0.195895	0.0773143	0.629983	DECODE	UKBB_PPP	0.457505	526.588	BIP	LRCH4	Proteiome	BLOOD	SMR	eQTLGen	SMR	-0.0407084	0.0562928	0.469585		37415601	10.3389/fgene.2023.1191264	Gedik et all Front Genet	BLOOD
LRCH4	O75427	6691	TRANS	Cognition_Meta	BOTH	+,+	0.195895	0.0773143	0.629983	DECODE	UKBB_PPP	0.457505	526.588	SCZ.Clozuk.2018	LRCH4	Transcriptome	BRAIN	TWAS	PsychENCODE	FUSION	-2.17962		0.0293		30545856	10.1126/science.aat8127	Gandal et all science	BRAIN
LRCH4	O75427	6691	TRANS	Cognition_Meta	BOTH	+,+	0.195895	0.0773143	0.629983	DECODE	UKBB_PPP	0.457505	526.588	BD.PGC.ruderferCell2018	LRCH4	Transcriptome	BRAIN	TWAS	PsychENCODE	FUSION	-0.92788		0.353		30545856	10.1126/science.aat8127	Gandal et all science	BRAIN
LRFN1	Q9P244	29290	TRANS	BIP_PGC3_noukb	DECODE_Specific	+,NA		0.0343486	0.0343486	DECODE	DECODE	0.251287	233.948	MDD	LRFN1	Proteiome	BLOOD	SMR	eQTLGen	SMR	0.0705642	0.0333595	0.0344072		37415601	10.3389/fgene.2023.1191264	Gedik et all Front Genet	BLOOD
LRFN1	Q9P244	29290	TRANS	BIP_PGC3_noukb	DECODE_Specific	+,NA		0.0343486	0.0343486	DECODE	DECODE	0.251287	233.948	BIP	LRFN1	Proteiome	BLOOD	SMR	eQTLGen	SMR	0.133983	0.0736996	0.069069		37415601	10.3389/fgene.2023.1191264	Gedik et all Front Genet	BLOOD
LRFN1	Q9P244	29290	TRANS	Cognition_Meta	DECODE_Specific	+,NA		0.156153	0.156153	DECODE	DECODE	0.648907	1063.56	MDD	LRFN1	Proteiome	BLOOD	SMR	eQTLGen	SMR	0.0705642	0.0333595	0.0344072		37415601	10.3389/fgene.2023.1191264	Gedik et all Front Genet	BLOOD
LRFN1	Q9P244	29290	TRANS	Cognition_Meta	DECODE_Specific	+,NA		0.156153	0.156153	DECODE	DECODE	0.648907	1063.56	BIP	LRFN1	Proteiome	BLOOD	SMR	eQTLGen	SMR	0.133983	0.0736996	0.069069		37415601	10.3389/fgene.2023.1191264	Gedik et all Front Genet	BLOOD
LRFN1	Q9P244	29290	TRANS	Depression_iPSYCH_2023	DECODE_Specific	+,NA		0.827021	0.827021	DECODE	DECODE	1.41635	5632.84	MDD	LRFN1	Proteiome	BLOOD	SMR	eQTLGen	SMR	0.0705642	0.0333595	0.0344072		37415601	10.3389/fgene.2023.1191264	Gedik et all Front Genet	BLOOD
LRFN1	Q9P244	29290	TRANS	Depression_iPSYCH_2023	DECODE_Specific	+,NA		0.827021	0.827021	DECODE	DECODE	1.41635	5632.84	BIP	LRFN1	Proteiome	BLOOD	SMR	eQTLGen	SMR	0.133983	0.0736996	0.069069		37415601	10.3389/fgene.2023.1191264	Gedik et all Front Genet	BLOOD
LRFN1	Q9P244	29290	TRANS	PGC3_SCZ_NoUKB	DECODE_Specific	+,NA		0.276732	0.276732	DECODE	DECODE	0.725212	1884.82	MDD	LRFN1	Proteiome	BLOOD	SMR	eQTLGen	SMR	0.0705642	0.0333595	0.0344072		37415601	10.3389/fgene.2023.1191264	Gedik et all Front Genet	BLOOD
LRFN1	Q9P244	29290	TRANS	PGC3_SCZ_NoUKB	DECODE_Specific	+,NA		0.276732	0.276732	DECODE	DECODE	0.725212	1884.82	BIP	LRFN1	Proteiome	BLOOD	SMR	eQTLGen	SMR	0.133983	0.0736996	0.069069		37415601	10.3389/fgene.2023.1191264	Gedik et all Front Genet	BLOOD
LRFN2	Q9ULH4	21226	TRANS	BIP_PGC3_noukb	DECODE_Specific	+,NA		0.774355	0.774355	DECODE	DECODE	1.25964	5274.13	SCZ	LRFN2	Proteiome	BLOOD	SMR	eQTLGen	SMR	0.0161642	0.0435863	0.710746		37415601	10.3389/fgene.2023.1191264	Gedik et all Front Genet	BLOOD
LRFN2	Q9ULH4	21226	TRANS	BIP_PGC3_noukb	DECODE_Specific	+,NA		0.774355	0.774355	DECODE	DECODE	1.25964	5274.13	MDD	LRFN2	Proteiome	BLOOD	SMR	eQTLGen	SMR	-0.00903469	0.0244508	0.711752		37415601	10.3389/fgene.2023.1191264	Gedik et all Front Genet	BLOOD
LRFN2	Q9ULH4	21226	TRANS	BIP_PGC3_noukb	DECODE_Specific	+,NA		0.774355	0.774355	DECODE	DECODE	1.25964	5274.13	BIP	LRFN2	Proteiome	BLOOD	SMR	eQTLGen	SMR	-0.0425052	0.0526552	0.41953		37415601	10.3389/fgene.2023.1191264	Gedik et all Front Genet	BLOOD
LRFN2	Q9ULH4	21226	TRANS	BIP_PGC3_noukb	DECODE_Specific	+,NA		0.774355	0.774355	DECODE	DECODE	1.25964	5274.13	SCZ.Clozuk.2018	LRFN2	Transcriptome	BRAIN	TWAS	PsychENCODE	FUSION	0.54565		0.585		30545856	10.1126/science.aat8127	Gandal et all science	BRAIN
LRFN2	Q9ULH4	21226	TRANS	BIP_PGC3_noukb	DECODE_Specific	+,NA		0.774355	0.774355	DECODE	DECODE	1.25964	5274.13	BD.PGC.ruderferCell2018	LRFN2	Transcriptome	BRAIN	TWAS	PsychENCODE	FUSION	0.82702		0.408		30545856	10.1126/science.aat8127	Gandal et all science	BRAIN
LRFN2	Q9ULH4	21226	TRANS	BIP_PGC3_noukb	DECODE_Specific	+,NA		0.774355	0.774355	DECODE	DECODE	1.25964	5274.13	Depression Howard et all	LRFN2	Proteiome	BRAIN	PWAS	ROS/MAP	FUSION	-2.25638		0.024047		33846625	10.1038/s41593-021-00832-6	Wingo Nat Neurosci	BRAIN
LRFN2	Q9ULH4	21226	TRANS	BIP_PGC3_noukb	DECODE_Specific	+,NA		0.774355	0.774355	DECODE	DECODE	1.25964	5274.13	Schizophrenia	LRFN2	Transcriptome	brain caudate nucleus	TWAS	Gtex	Fusion			0.259408		36319771	10.1038/s41593-022-01182-7	Benjamin KJM	brain caudate nucleus
LRFN2	Q9ULH4	21226	TRANS	Depression_iPSYCH_2023	DECODE_Specific	-,NA		0.0964077	0.0964077	DECODE	DECODE	1.07645	656.633	SCZ	LRFN2	Proteiome	BLOOD	SMR	eQTLGen	SMR	0.0161642	0.0435863	0.710746		37415601	10.3389/fgene.2023.1191264	Gedik et all Front Genet	BLOOD
LRFN2	Q9ULH4	21226	TRANS	Depression_iPSYCH_2023	DECODE_Specific	-,NA		0.0964077	0.0964077	DECODE	DECODE	1.07645	656.633	MDD	LRFN2	Proteiome	BLOOD	SMR	eQTLGen	SMR	-0.00903469	0.0244508	0.711752		37415601	10.3389/fgene.2023.1191264	Gedik et all Front Genet	BLOOD
LRFN2	Q9ULH4	21226	TRANS	Depression_iPSYCH_2023	DECODE_Specific	-,NA		0.0964077	0.0964077	DECODE	DECODE	1.07645	656.633	BIP	LRFN2	Proteiome	BLOOD	SMR	eQTLGen	SMR	-0.0425052	0.0526552	0.41953		37415601	10.3389/fgene.2023.1191264	Gedik et all Front Genet	BLOOD
LRFN2	Q9ULH4	21226	TRANS	Depression_iPSYCH_2023	DECODE_Specific	-,NA		0.0964077	0.0964077	DECODE	DECODE	1.07645	656.633	SCZ.Clozuk.2018	LRFN2	Transcriptome	BRAIN	TWAS	PsychENCODE	FUSION	0.54565		0.585		30545856	10.1126/science.aat8127	Gandal et all science	BRAIN
LRFN2	Q9ULH4	21226	TRANS	Depression_iPSYCH_2023	DECODE_Specific	-,NA		0.0964077	0.0964077	DECODE	DECODE	1.07645	656.633	BD.PGC.ruderferCell2018	LRFN2	Transcriptome	BRAIN	TWAS	PsychENCODE	FUSION	0.82702		0.408		30545856	10.1126/science.aat8127	Gandal et all science	BRAIN
LRFN2	Q9ULH4	21226	TRANS	Depression_iPSYCH_2023	DECODE_Specific	-,NA		0.0964077	0.0964077	DECODE	DECODE	1.07645	656.633	Depression Howard et all	LRFN2	Proteiome	BRAIN	PWAS	ROS/MAP	FUSION	-2.25638		0.024047		33846625	10.1038/s41593-021-00832-6	Wingo Nat Neurosci	BRAIN
LRFN2	Q9ULH4	21226	TRANS	Depression_iPSYCH_2023	DECODE_Specific	-,NA		0.0964077	0.0964077	DECODE	DECODE	1.07645	656.633	Schizophrenia	LRFN2	Transcriptome	brain caudate nucleus	TWAS	Gtex	Fusion			0.259408		36319771	10.1038/s41593-022-01182-7	Benjamin KJM	brain caudate nucleus
LRFN2	Q9ULH4	21226	TRANS	PGC3_SCZ_NoUKB	DECODE_Specific	+,NA		0.041058	0.041058	DECODE	DECODE	0.291906	279.646	SCZ	LRFN2	Proteiome	BLOOD	SMR	eQTLGen	SMR	0.0161642	0.0435863	0.710746		37415601	10.3389/fgene.2023.1191264	Gedik et all Front Genet	BLOOD
LRFN2	Q9ULH4	21226	TRANS	PGC3_SCZ_NoUKB	DECODE_Specific	+,NA		0.041058	0.041058	DECODE	DECODE	0.291906	279.646	MDD	LRFN2	Proteiome	BLOOD	SMR	eQTLGen	SMR	-0.00903469	0.0244508	0.711752		37415601	10.3389/fgene.2023.1191264	Gedik et all Front Genet	BLOOD
LRFN2	Q9ULH4	21226	TRANS	PGC3_SCZ_NoUKB	DECODE_Specific	+,NA		0.041058	0.041058	DECODE	DECODE	0.291906	279.646	BIP	LRFN2	Proteiome	BLOOD	SMR	eQTLGen	SMR	-0.0425052	0.0526552	0.41953		37415601	10.3389/fgene.2023.1191264	Gedik et all Front Genet	BLOOD
LRFN2	Q9ULH4	21226	TRANS	PGC3_SCZ_NoUKB	DECODE_Specific	+,NA		0.041058	0.041058	DECODE	DECODE	0.291906	279.646	SCZ.Clozuk.2018	LRFN2	Transcriptome	BRAIN	TWAS	PsychENCODE	FUSION	0.54565		0.585		30545856	10.1126/science.aat8127	Gandal et all science	BRAIN
LRFN2	Q9ULH4	21226	TRANS	PGC3_SCZ_NoUKB	DECODE_Specific	+,NA		0.041058	0.041058	DECODE	DECODE	0.291906	279.646	BD.PGC.ruderferCell2018	LRFN2	Transcriptome	BRAIN	TWAS	PsychENCODE	FUSION	0.82702		0.408		30545856	10.1126/science.aat8127	Gandal et all science	BRAIN
LRFN2	Q9ULH4	21226	TRANS	PGC3_SCZ_NoUKB	DECODE_Specific	+,NA		0.041058	0.041058	DECODE	DECODE	0.291906	279.646	Depression Howard et all	LRFN2	Proteiome	BRAIN	PWAS	ROS/MAP	FUSION	-2.25638		0.024047		33846625	10.1038/s41593-021-00832-6	Wingo Nat Neurosci	BRAIN
LRFN2	Q9ULH4	21226	TRANS	PGC3_SCZ_NoUKB	DECODE_Specific	+,NA		0.041058	0.041058	DECODE	DECODE	0.291906	279.646	Schizophrenia	LRFN2	Transcriptome	brain caudate nucleus	TWAS	Gtex	Fusion			0.259408		36319771	10.1038/s41593-022-01182-7	Benjamin KJM	brain caudate nucleus
LRFN5	Q96NI6	20360	TRANS	BIP_PGC3_noukb	DECODE_Specific	+,NA		0.0492151	0.0492151	DECODE	DECODE	0.289969	335.204	SCZ_PGC3	LRFN5	Transcriptome	DLPFC	MR	CMC+GTEX	MendelianRandomization			0.809889		35460606	10.1016/j.ajhg.2022.04.004	Jiang eet all Am J Hum Genet	BRAIN
LRFN5	Q96NI6	20360	TRANS	BIP_PGC3_noukb	DECODE_Specific	+,NA		0.0492151	0.0492151	DECODE	DECODE	0.289969	335.204	SCZ_PGC3	LRFN5	Transcriptome	DLPFC	MR	CMC+GTEX	MendelianRandomization			0.780759		35460606	10.1016/j.ajhg.2022.04.004	Jiang eet all Am J Hum Genet	BRAIN
LRFN5	Q96NI6	20360	TRANS	BIP_PGC3_noukb	DECODE_Specific	+,NA		0.0492151	0.0492151	DECODE	DECODE	0.289969	335.204	SCZ_PGC3	LRFN5	Transcriptome	DLPFC	MR	CMC+GTEX	MendelianRandomization			0.00578629		35460606	10.1016/j.ajhg.2022.04.004	Jiang eet all Am J Hum Genet	BRAIN
LRFN5	Q96NI6	20360	TRANS	BIP_PGC3_noukb	DECODE_Specific	+,NA		0.0492151	0.0492151	DECODE	DECODE	0.289969	335.204	SCZ_PGC3	LRFN5	Transcriptome	DLPFC	MR	CMC+GTEX	EMIC			0.000619165		35460606	10.1016/j.ajhg.2022.04.004	Jiang eet all Am J Hum Genet	BRAIN
LRFN5	Q96NI6	20360	TRANS	BIP_PGC3_noukb	DECODE_Specific	+,NA		0.0492151	0.0492151	DECODE	DECODE	0.289969	335.204	BIP_2019_Stahl_etall	LRFN5	Transcriptome	DLPFC	MR	CMC+GTEX	MendelianRandomization			0.00054234		35460606	10.1016/j.ajhg.2022.04.004	Jiang eet all Am J Hum Genet	BRAIN
LRFN5	Q96NI6	20360	TRANS	BIP_PGC3_noukb	DECODE_Specific	+,NA		0.0492151	0.0492151	DECODE	DECODE	0.289969	335.204	BIP_2019_Stahl_etall	LRFN5	Transcriptome	DLPFC	MR	CMC+GTEX	MendelianRandomization			0.000140815		35460606	10.1016/j.ajhg.2022.04.004	Jiang eet all Am J Hum Genet	BRAIN
LRFN5	Q96NI6	20360	TRANS	BIP_PGC3_noukb	DECODE_Specific	+,NA		0.0492151	0.0492151	DECODE	DECODE	0.289969	335.204	BIP_2019_Stahl_etall	LRFN5	Transcriptome	DLPFC	MR	CMC+GTEX	MendelianRandomization			9.15893e-06		35460606	10.1016/j.ajhg.2022.04.004	Jiang eet all Am J Hum Genet	BRAIN
LRFN5	Q96NI6	20360	TRANS	BIP_PGC3_noukb	DECODE_Specific	+,NA		0.0492151	0.0492151	DECODE	DECODE	0.289969	335.204	BIP_2019_Stahl_etall	LRFN5	Transcriptome	DLPFC	MR	CMC+GTEX	EMIC			0.595158		35460606	10.1016/j.ajhg.2022.04.004	Jiang eet all Am J Hum Genet	BRAIN
LRFN5	Q96NI6	20360	TRANS	BIP_PGC3_noukb	DECODE_Specific	+,NA		0.0492151	0.0492151	DECODE	DECODE	0.289969	335.204	Deepression_Wray_tall	LRFN5	Transcriptome	BRAIN DLPFC	MR	PsychENCODE	TwoSampleMR	-0.03	0.01	9.54e-05		35296807	10.1038/s41380-022-01507-9	Deng et all Mol Psychiatry	BRAIN
LRFN5	Q96NI6	20360	TRANS	BIP_PGC3_noukb	DECODE_Specific	+,NA		0.0492151	0.0492151	DECODE	DECODE	0.289969	335.204	SCZ_PGC3	LRFN5	Transcriptome	DLPFC	SMR	CMC+GTEX	SMR	-0.0213065	0.00773218	0.00585908		35460606	10.1016/j.ajhg.2022.04.004	Jiang eet all Am J Hum Genet	BRAIN
LRFN5	Q96NI6	20360	TRANS	BIP_PGC3_noukb	DECODE_Specific	+,NA		0.0492151	0.0492151	DECODE	DECODE	0.289969	335.204	SCZ_PGC3	LRFN5	Transcriptome_Transcriptlvel	DLPFC	SMR	CMC+GTEX	SMR	-0.0250238	0.00912881	0.00612163		35460606	10.1016/j.ajhg.2022.04.004	Jiang eet all Am J Hum Genet	BRAIN
LRFN5	Q96NI6	20360	TRANS	BIP_PGC3_noukb	DECODE_Specific	+,NA		0.0492151	0.0492151	DECODE	DECODE	0.289969	335.204	SCZ_PGC3	LRFN5	Transcriptome_Transcriptlvel	DLPFC	SMR	CMC+GTEX	SMR	-0.0293512	0.0111283	0.00835137		35460606	10.1016/j.ajhg.2022.04.004	Jiang eet all Am J Hum Genet	BRAIN
LRFN5	Q96NI6	20360	TRANS	BIP_PGC3_noukb	DECODE_Specific	+,NA		0.0492151	0.0492151	DECODE	DECODE	0.289969	335.204	SCZ.Clozuk.2018	LRFN5	Transcriptome	BRAIN	SMR	PsychENCODE	SMR	-0.0380498	0.0188228	0.0432		30545856	10.1126/science.aat8127	Gandal et all science	BRAIN
LRFN5	Q96NI6	20360	TRANS	BIP_PGC3_noukb	DECODE_Specific	+,NA		0.0492151	0.0492151	DECODE	DECODE	0.289969	335.204	BD.PGC.ruderferCell2018	LRFN5	Transcriptome	BRAIN	SMR	PsychENCODE	SMR	0.000157207	0.0282959	0.995567		30545856	10.1126/science.aat8127	Gandal et all science	BRAIN
LRFN5	Q96NI6	20360	TRANS	BIP_PGC3_noukb	DECODE_Specific	+,NA		0.0492151	0.0492151	DECODE	DECODE	0.289969	335.204	MDD Howard DM, et al	LRFN5	Transcriptome	BRAIN	SMR	brain-eMeta	SMR	-0.0445564	0.0122073	0.000262272		33866329	10.1038/s41398-021-01348-0	Yang et all Transl Psychiatry	BRAIN
LRFN5	Q96NI6	20360	TRANS	BIP_PGC3_noukb	DECODE_Specific	+,NA		0.0492151	0.0492151	DECODE	DECODE	0.289969	335.204	MDD	LRFN5	Proteiome	BRAIN	SMR	BrainMeta	SMR	-0.0256483	0.00668238	0.000123939		37415601	10.3389/fgene.2023.1191264	Gedik et all Front Genet	BRAIN
LRFN5	Q96NI6	20360	TRANS	BIP_PGC3_noukb	DECODE_Specific	+,NA		0.0492151	0.0492151	DECODE	DECODE	0.289969	335.204	BIP	LRFN5	Proteiome	BRAIN	SMR	BrainMeta	SMR	-0.019456	0.0147213	0.186295		37415601	10.3389/fgene.2023.1191264	Gedik et all Front Genet	BRAIN
LRFN5	Q96NI6	20360	TRANS	BIP_PGC3_noukb	DECODE_Specific	+,NA		0.0492151	0.0492151	DECODE	DECODE	0.289969	335.204	SCZ	LRFN5	Proteiome	BRAIN	SMR	BrainMeta	SMR	-0.034015	0.0134988	0.0117402		37415601	10.3389/fgene.2023.1191264	Gedik et all Front Genet	BRAIN
LRFN5	Q96NI6	20360	TRANS	BIP_PGC3_noukb	DECODE_Specific	+,NA		0.0492151	0.0492151	DECODE	DECODE	0.289969	335.204	SCZ	LRFN5	Transcriptome	BRAIN_DLPFC	TWAS	CMC	FUSION	-2.3683		0.0179		31691811	10.1093/hmg/ddz253	Hall et al Hum Mol Genet	BRAIN
LRFN5	Q96NI6	20360	TRANS	BIP_PGC3_noukb	DECODE_Specific	+,NA		0.0492151	0.0492151	DECODE	DECODE	0.289969	335.204	MDD	LRFN5	Transcriptome	GTEX CEREBELLAR HEMISPHER...	TWAS	GTEx Cerebellar Hemispher...	FOCUS			5.85e-08		33279206	10.1016/j.biopsych.2020.09.010	DallAglio et al Biol Psychiatry	BRAIN
LRFN5	Q96NI6	20360	TRANS	BIP_PGC3_noukb	DECODE_Specific	+,NA		0.0492151	0.0492151	DECODE	DECODE	0.289969	335.204	MDD	LRFN5	Transcriptome	GTEX CEREBELLUM	TWAS	GTEx Cerebellum	FOCUS			2.17e-08		33279206	10.1016/j.biopsych.2020.09.010	DallAglio et al Biol Psychiatry	BRAIN
LRFN5	Q96NI6	20360	TRANS	BIP_PGC3_noukb	DECODE_Specific	+,NA		0.0492151	0.0492151	DECODE	DECODE	0.289969	335.204	MDD	LRFN5	Transcriptome	GTEX CEREBELLAR HEMISPHERE	TWAS	GTEx Cerebellar Hemisphere	FOCUS					33279206	10.1016/j.biopsych.2020.09.010	DallAglio et al Biol Psychiatry	BRAIN
LRFN5	Q96NI6	20360	TRANS	BIP_PGC3_noukb	DECODE_Specific	+,NA		0.0492151	0.0492151	DECODE	DECODE	0.289969	335.204	SCZ.Clozuk.2018	LRFN5	Transcriptome	BRAIN	TWAS	PsychENCODE	FUSION	-2.159		0.0309		30545856	10.1126/science.aat8127	Gandal et all science	BRAIN
LRFN5	Q96NI6	20360	TRANS	BIP_PGC3_noukb	DECODE_Specific	+,NA		0.0492151	0.0492151	DECODE	DECODE	0.289969	335.204	BD.PGC.ruderferCell2018	LRFN5	Transcriptome	BRAIN	TWAS	PsychENCODE	FUSION	0.29026		0.772		30545856	10.1126/science.aat8127	Gandal et all science	BRAIN
LRFN5	Q96NI6	20360	TRANS	BIP_PGC3_noukb	DECODE_Specific	+,NA		0.0492151	0.0492151	DECODE	DECODE	0.289969	335.204	SCZ_PGC2+CLOZUK	LRFN5	Transcriptome	DLPFC	TWAS	Collado-Torres	FUSION	3.14		0.00167		31174959	10.1016/j.neuron.2019.05.013	ColladoTorres_neuron_twas etal. Neuron	BRAIN
LRFN5	Q96NI6	20360	TRANS	BIP_PGC3_noukb	DECODE_Specific	+,NA		0.0492151	0.0492151	DECODE	DECODE	0.289969	335.204	Depression Howard et all	LRFN5	Proteiome	BRAIN	PWAS	ROS/MAP	FUSION	-4.01597		5.92e-05		33846625	10.1038/s41593-021-00832-6	Wingo Nat Neurosci	BRAIN
LRFN5	Q96NI6	20360	TRANS	BIP_PGC3_noukb	DECODE_Specific	+,NA		0.0492151	0.0492151	DECODE	DECODE	0.289969	335.204	MDD	LRFN5	Transcriptome	GTEX CEREBELLAR HEMISPHER...	COLOC	GTEx Cerebellar Hemispher...	coloc				0.971	33279206	10.1016/j.biopsych.2020.09.010	Dall‚ÄôAglio et al Biol Psychiatry	BRAIN
LRFN5	Q96NI6	20360	TRANS	BIP_PGC3_noukb	DECODE_Specific	+,NA		0.0492151	0.0492151	DECODE	DECODE	0.289969	335.204	MDD	LRFN5	Transcriptome	GTEX CEREBELLUM	COLOC	GTEx Cerebellum	coloc				0.959	33279206	10.1016/j.biopsych.2020.09.010	Dall‚ÄôAglio et al Biol Psychiatry	BRAIN
LRFN5	Q96NI6	20360	TRANS	BIP_PGC3_noukb	DECODE_Specific	+,NA		0.0492151	0.0492151	DECODE	DECODE	0.289969	335.204	Schizophrenia	LRFN5	Transcriptome	brain caudate nucleus	TWAS	Gtex	Fusion			0.00180044		36319771	10.1038/s41593-022-01182-7	Benjamin KJM	brain caudate nucleus
LRFN5	Q96NI6	20360	TRANS	Cognition_Meta	DECODE_Specific	+,NA		0.357901	0.357901	DECODE	DECODE	0.927221	2437.66	SCZ_PGC3	LRFN5	Transcriptome	DLPFC	MR	CMC+GTEX	MendelianRandomization			0.809889		35460606	10.1016/j.ajhg.2022.04.004	Jiang eet all Am J Hum Genet	BRAIN
LRFN5	Q96NI6	20360	TRANS	Cognition_Meta	DECODE_Specific	+,NA		0.357901	0.357901	DECODE	DECODE	0.927221	2437.66	SCZ_PGC3	LRFN5	Transcriptome	DLPFC	MR	CMC+GTEX	MendelianRandomization			0.780759		35460606	10.1016/j.ajhg.2022.04.004	Jiang eet all Am J Hum Genet	BRAIN
LRFN5	Q96NI6	20360	TRANS	Cognition_Meta	DECODE_Specific	+,NA		0.357901	0.357901	DECODE	DECODE	0.927221	2437.66	SCZ_PGC3	LRFN5	Transcriptome	DLPFC	MR	CMC+GTEX	MendelianRandomization			0.00578629		35460606	10.1016/j.ajhg.2022.04.004	Jiang eet all Am J Hum Genet	BRAIN
LRFN5	Q96NI6	20360	TRANS	Cognition_Meta	DECODE_Specific	+,NA		0.357901	0.357901	DECODE	DECODE	0.927221	2437.66	SCZ_PGC3	LRFN5	Transcriptome	DLPFC	MR	CMC+GTEX	EMIC			0.000619165		35460606	10.1016/j.ajhg.2022.04.004	Jiang eet all Am J Hum Genet	BRAIN
LRFN5	Q96NI6	20360	TRANS	Cognition_Meta	DECODE_Specific	+,NA		0.357901	0.357901	DECODE	DECODE	0.927221	2437.66	BIP_2019_Stahl_etall	LRFN5	Transcriptome	DLPFC	MR	CMC+GTEX	MendelianRandomization			0.00054234		35460606	10.1016/j.ajhg.2022.04.004	Jiang eet all Am J Hum Genet	BRAIN
LRFN5	Q96NI6	20360	TRANS	Cognition_Meta	DECODE_Specific	+,NA		0.357901	0.357901	DECODE	DECODE	0.927221	2437.66	BIP_2019_Stahl_etall	LRFN5	Transcriptome	DLPFC	MR	CMC+GTEX	MendelianRandomization			0.000140815		35460606	10.1016/j.ajhg.2022.04.004	Jiang eet all Am J Hum Genet	BRAIN
LRFN5	Q96NI6	20360	TRANS	Cognition_Meta	DECODE_Specific	+,NA		0.357901	0.357901	DECODE	DECODE	0.927221	2437.66	BIP_2019_Stahl_etall	LRFN5	Transcriptome	DLPFC	MR	CMC+GTEX	MendelianRandomization			9.15893e-06		35460606	10.1016/j.ajhg.2022.04.004	Jiang eet all Am J Hum Genet	BRAIN
LRFN5	Q96NI6	20360	TRANS	Cognition_Meta	DECODE_Specific	+,NA		0.357901	0.357901	DECODE	DECODE	0.927221	2437.66	BIP_2019_Stahl_etall	LRFN5	Transcriptome	DLPFC	MR	CMC+GTEX	EMIC			0.595158		35460606	10.1016/j.ajhg.2022.04.004	Jiang eet all Am J Hum Genet	BRAIN
LRFN5	Q96NI6	20360	TRANS	Cognition_Meta	DECODE_Specific	+,NA		0.357901	0.357901	DECODE	DECODE	0.927221	2437.66	Deepression_Wray_tall	LRFN5	Transcriptome	BRAIN DLPFC	MR	PsychENCODE	TwoSampleMR	-0.03	0.01	9.54e-05		35296807	10.1038/s41380-022-01507-9	Deng et all Mol Psychiatry	BRAIN
LRFN5	Q96NI6	20360	TRANS	Cognition_Meta	DECODE_Specific	+,NA		0.357901	0.357901	DECODE	DECODE	0.927221	2437.66	SCZ_PGC3	LRFN5	Transcriptome	DLPFC	SMR	CMC+GTEX	SMR	-0.0213065	0.00773218	0.00585908		35460606	10.1016/j.ajhg.2022.04.004	Jiang eet all Am J Hum Genet	BRAIN
LRFN5	Q96NI6	20360	TRANS	Cognition_Meta	DECODE_Specific	+,NA		0.357901	0.357901	DECODE	DECODE	0.927221	2437.66	SCZ_PGC3	LRFN5	Transcriptome_Transcriptlvel	DLPFC	SMR	CMC+GTEX	SMR	-0.0250238	0.00912881	0.00612163		35460606	10.1016/j.ajhg.2022.04.004	Jiang eet all Am J Hum Genet	BRAIN
LRFN5	Q96NI6	20360	TRANS	Cognition_Meta	DECODE_Specific	+,NA		0.357901	0.357901	DECODE	DECODE	0.927221	2437.66	SCZ_PGC3	LRFN5	Transcriptome_Transcriptlvel	DLPFC	SMR	CMC+GTEX	SMR	-0.0293512	0.0111283	0.00835137		35460606	10.1016/j.ajhg.2022.04.004	Jiang eet all Am J Hum Genet	BRAIN
LRFN5	Q96NI6	20360	TRANS	Cognition_Meta	DECODE_Specific	+,NA		0.357901	0.357901	DECODE	DECODE	0.927221	2437.66	SCZ.Clozuk.2018	LRFN5	Transcriptome	BRAIN	SMR	PsychENCODE	SMR	-0.0380498	0.0188228	0.0432		30545856	10.1126/science.aat8127	Gandal et all science	BRAIN
LRFN5	Q96NI6	20360	TRANS	Cognition_Meta	DECODE_Specific	+,NA		0.357901	0.357901	DECODE	DECODE	0.927221	2437.66	BD.PGC.ruderferCell2018	LRFN5	Transcriptome	BRAIN	SMR	PsychENCODE	SMR	0.000157207	0.0282959	0.995567		30545856	10.1126/science.aat8127	Gandal et all science	BRAIN
LRFN5	Q96NI6	20360	TRANS	Cognition_Meta	DECODE_Specific	+,NA		0.357901	0.357901	DECODE	DECODE	0.927221	2437.66	MDD Howard DM, et al	LRFN5	Transcriptome	BRAIN	SMR	brain-eMeta	SMR	-0.0445564	0.0122073	0.000262272		33866329	10.1038/s41398-021-01348-0	Yang et all Transl Psychiatry	BRAIN
LRFN5	Q96NI6	20360	TRANS	Cognition_Meta	DECODE_Specific	+,NA		0.357901	0.357901	DECODE	DECODE	0.927221	2437.66	MDD	LRFN5	Proteiome	BRAIN	SMR	BrainMeta	SMR	-0.0256483	0.00668238	0.000123939		37415601	10.3389/fgene.2023.1191264	Gedik et all Front Genet	BRAIN
LRFN5	Q96NI6	20360	TRANS	Cognition_Meta	DECODE_Specific	+,NA		0.357901	0.357901	DECODE	DECODE	0.927221	2437.66	BIP	LRFN5	Proteiome	BRAIN	SMR	BrainMeta	SMR	-0.019456	0.0147213	0.186295		37415601	10.3389/fgene.2023.1191264	Gedik et all Front Genet	BRAIN
LRFN5	Q96NI6	20360	TRANS	Cognition_Meta	DECODE_Specific	+,NA		0.357901	0.357901	DECODE	DECODE	0.927221	2437.66	SCZ	LRFN5	Proteiome	BRAIN	SMR	BrainMeta	SMR	-0.034015	0.0134988	0.0117402		37415601	10.3389/fgene.2023.1191264	Gedik et all Front Genet	BRAIN
LRFN5	Q96NI6	20360	TRANS	Cognition_Meta	DECODE_Specific	+,NA		0.357901	0.357901	DECODE	DECODE	0.927221	2437.66	SCZ	LRFN5	Transcriptome	BRAIN_DLPFC	TWAS	CMC	FUSION	-2.3683		0.0179		31691811	10.1093/hmg/ddz253	Hall et al Hum Mol Genet	BRAIN
LRFN5	Q96NI6	20360	TRANS	Cognition_Meta	DECODE_Specific	+,NA		0.357901	0.357901	DECODE	DECODE	0.927221	2437.66	MDD	LRFN5	Transcriptome	GTEX CEREBELLAR HEMISPHER...	TWAS	GTEx Cerebellar Hemispher...	FOCUS			5.85e-08		33279206	10.1016/j.biopsych.2020.09.010	DallAglio et al Biol Psychiatry	BRAIN
LRFN5	Q96NI6	20360	TRANS	Cognition_Meta	DECODE_Specific	+,NA		0.357901	0.357901	DECODE	DECODE	0.927221	2437.66	MDD	LRFN5	Transcriptome	GTEX CEREBELLUM	TWAS	GTEx Cerebellum	FOCUS			2.17e-08		33279206	10.1016/j.biopsych.2020.09.010	DallAglio et al Biol Psychiatry	BRAIN
LRFN5	Q96NI6	20360	TRANS	Cognition_Meta	DECODE_Specific	+,NA		0.357901	0.357901	DECODE	DECODE	0.927221	2437.66	MDD	LRFN5	Transcriptome	GTEX CEREBELLAR HEMISPHERE	TWAS	GTEx Cerebellar Hemisphere	FOCUS					33279206	10.1016/j.biopsych.2020.09.010	DallAglio et al Biol Psychiatry	BRAIN
LRFN5	Q96NI6	20360	TRANS	Cognition_Meta	DECODE_Specific	+,NA		0.357901	0.357901	DECODE	DECODE	0.927221	2437.66	SCZ.Clozuk.2018	LRFN5	Transcriptome	BRAIN	TWAS	PsychENCODE	FUSION	-2.159		0.0309		30545856	10.1126/science.aat8127	Gandal et all science	BRAIN
LRFN5	Q96NI6	20360	TRANS	Cognition_Meta	DECODE_Specific	+,NA		0.357901	0.357901	DECODE	DECODE	0.927221	2437.66	BD.PGC.ruderferCell2018	LRFN5	Transcriptome	BRAIN	TWAS	PsychENCODE	FUSION	0.29026		0.772		30545856	10.1126/science.aat8127	Gandal et all science	BRAIN
LRFN5	Q96NI6	20360	TRANS	Cognition_Meta	DECODE_Specific	+,NA		0.357901	0.357901	DECODE	DECODE	0.927221	2437.66	SCZ_PGC2+CLOZUK	LRFN5	Transcriptome	DLPFC	TWAS	Collado-Torres	FUSION	3.14		0.00167		31174959	10.1016/j.neuron.2019.05.013	ColladoTorres_neuron_twas etal. Neuron	BRAIN
LRFN5	Q96NI6	20360	TRANS	Cognition_Meta	DECODE_Specific	+,NA		0.357901	0.357901	DECODE	DECODE	0.927221	2437.66	Depression Howard et all	LRFN5	Proteiome	BRAIN	PWAS	ROS/MAP	FUSION	-4.01597		5.92e-05		33846625	10.1038/s41593-021-00832-6	Wingo Nat Neurosci	BRAIN
LRFN5	Q96NI6	20360	TRANS	Cognition_Meta	DECODE_Specific	+,NA		0.357901	0.357901	DECODE	DECODE	0.927221	2437.66	MDD	LRFN5	Transcriptome	GTEX CEREBELLAR HEMISPHER...	COLOC	GTEx Cerebellar Hemispher...	coloc				0.971	33279206	10.1016/j.biopsych.2020.09.010	Dall‚ÄôAglio et al Biol Psychiatry	BRAIN
LRFN5	Q96NI6	20360	TRANS	Cognition_Meta	DECODE_Specific	+,NA		0.357901	0.357901	DECODE	DECODE	0.927221	2437.66	MDD	LRFN5	Transcriptome	GTEX CEREBELLUM	COLOC	GTEx Cerebellum	coloc				0.959	33279206	10.1016/j.biopsych.2020.09.010	Dall‚ÄôAglio et al Biol Psychiatry	BRAIN
LRFN5	Q96NI6	20360	TRANS	Cognition_Meta	DECODE_Specific	+,NA		0.357901	0.357901	DECODE	DECODE	0.927221	2437.66	Schizophrenia	LRFN5	Transcriptome	brain caudate nucleus	TWAS	Gtex	Fusion			0.00180044		36319771	10.1038/s41593-022-01182-7	Benjamin KJM	brain caudate nucleus
LRFN5	Q96NI6	20360	TRANS	Depression_iPSYCH_2023	DECODE_Specific	+,NA		0.574832	0.574832	DECODE	DECODE	1.43413	3915.18	SCZ_PGC3	LRFN5	Transcriptome	DLPFC	MR	CMC+GTEX	MendelianRandomization			0.809889		35460606	10.1016/j.ajhg.2022.04.004	Jiang eet all Am J Hum Genet	BRAIN
LRFN5	Q96NI6	20360	TRANS	Depression_iPSYCH_2023	DECODE_Specific	+,NA		0.574832	0.574832	DECODE	DECODE	1.43413	3915.18	SCZ_PGC3	LRFN5	Transcriptome	DLPFC	MR	CMC+GTEX	MendelianRandomization			0.780759		35460606	10.1016/j.ajhg.2022.04.004	Jiang eet all Am J Hum Genet	BRAIN
LRFN5	Q96NI6	20360	TRANS	Depression_iPSYCH_2023	DECODE_Specific	+,NA		0.574832	0.574832	DECODE	DECODE	1.43413	3915.18	SCZ_PGC3	LRFN5	Transcriptome	DLPFC	MR	CMC+GTEX	MendelianRandomization			0.00578629		35460606	10.1016/j.ajhg.2022.04.004	Jiang eet all Am J Hum Genet	BRAIN
LRFN5	Q96NI6	20360	TRANS	Depression_iPSYCH_2023	DECODE_Specific	+,NA		0.574832	0.574832	DECODE	DECODE	1.43413	3915.18	SCZ_PGC3	LRFN5	Transcriptome	DLPFC	MR	CMC+GTEX	EMIC			0.000619165		35460606	10.1016/j.ajhg.2022.04.004	Jiang eet all Am J Hum Genet	BRAIN
LRFN5	Q96NI6	20360	TRANS	Depression_iPSYCH_2023	DECODE_Specific	+,NA		0.574832	0.574832	DECODE	DECODE	1.43413	3915.18	BIP_2019_Stahl_etall	LRFN5	Transcriptome	DLPFC	MR	CMC+GTEX	MendelianRandomization			0.00054234		35460606	10.1016/j.ajhg.2022.04.004	Jiang eet all Am J Hum Genet	BRAIN
LRFN5	Q96NI6	20360	TRANS	Depression_iPSYCH_2023	DECODE_Specific	+,NA		0.574832	0.574832	DECODE	DECODE	1.43413	3915.18	BIP_2019_Stahl_etall	LRFN5	Transcriptome	DLPFC	MR	CMC+GTEX	MendelianRandomization			0.000140815		35460606	10.1016/j.ajhg.2022.04.004	Jiang eet all Am J Hum Genet	BRAIN
LRFN5	Q96NI6	20360	TRANS	Depression_iPSYCH_2023	DECODE_Specific	+,NA		0.574832	0.574832	DECODE	DECODE	1.43413	3915.18	BIP_2019_Stahl_etall	LRFN5	Transcriptome	DLPFC	MR	CMC+GTEX	MendelianRandomization			9.15893e-06		35460606	10.1016/j.ajhg.2022.04.004	Jiang eet all Am J Hum Genet	BRAIN
LRFN5	Q96NI6	20360	TRANS	Depression_iPSYCH_2023	DECODE_Specific	+,NA		0.574832	0.574832	DECODE	DECODE	1.43413	3915.18	BIP_2019_Stahl_etall	LRFN5	Transcriptome	DLPFC	MR	CMC+GTEX	EMIC			0.595158		35460606	10.1016/j.ajhg.2022.04.004	Jiang eet all Am J Hum Genet	BRAIN
LRFN5	Q96NI6	20360	TRANS	Depression_iPSYCH_2023	DECODE_Specific	+,NA		0.574832	0.574832	DECODE	DECODE	1.43413	3915.18	Deepression_Wray_tall	LRFN5	Transcriptome	BRAIN DLPFC	MR	PsychENCODE	TwoSampleMR	-0.03	0.01	9.54e-05		35296807	10.1038/s41380-022-01507-9	Deng et all Mol Psychiatry	BRAIN
LRFN5	Q96NI6	20360	TRANS	Depression_iPSYCH_2023	DECODE_Specific	+,NA		0.574832	0.574832	DECODE	DECODE	1.43413	3915.18	SCZ_PGC3	LRFN5	Transcriptome	DLPFC	SMR	CMC+GTEX	SMR	-0.0213065	0.00773218	0.00585908		35460606	10.1016/j.ajhg.2022.04.004	Jiang eet all Am J Hum Genet	BRAIN
LRFN5	Q96NI6	20360	TRANS	Depression_iPSYCH_2023	DECODE_Specific	+,NA		0.574832	0.574832	DECODE	DECODE	1.43413	3915.18	SCZ_PGC3	LRFN5	Transcriptome_Transcriptlvel	DLPFC	SMR	CMC+GTEX	SMR	-0.0250238	0.00912881	0.00612163		35460606	10.1016/j.ajhg.2022.04.004	Jiang eet all Am J Hum Genet	BRAIN
LRFN5	Q96NI6	20360	TRANS	Depression_iPSYCH_2023	DECODE_Specific	+,NA		0.574832	0.574832	DECODE	DECODE	1.43413	3915.18	SCZ_PGC3	LRFN5	Transcriptome_Transcriptlvel	DLPFC	SMR	CMC+GTEX	SMR	-0.0293512	0.0111283	0.00835137		35460606	10.1016/j.ajhg.2022.04.004	Jiang eet all Am J Hum Genet	BRAIN
LRFN5	Q96NI6	20360	TRANS	Depression_iPSYCH_2023	DECODE_Specific	+,NA		0.574832	0.574832	DECODE	DECODE	1.43413	3915.18	SCZ.Clozuk.2018	LRFN5	Transcriptome	BRAIN	SMR	PsychENCODE	SMR	-0.0380498	0.0188228	0.0432		30545856	10.1126/science.aat8127	Gandal et all science	BRAIN
LRFN5	Q96NI6	20360	TRANS	Depression_iPSYCH_2023	DECODE_Specific	+,NA		0.574832	0.574832	DECODE	DECODE	1.43413	3915.18	BD.PGC.ruderferCell2018	LRFN5	Transcriptome	BRAIN	SMR	PsychENCODE	SMR	0.000157207	0.0282959	0.995567		30545856	10.1126/science.aat8127	Gandal et all science	BRAIN
LRFN5	Q96NI6	20360	TRANS	Depression_iPSYCH_2023	DECODE_Specific	+,NA		0.574832	0.574832	DECODE	DECODE	1.43413	3915.18	MDD Howard DM, et al	LRFN5	Transcriptome	BRAIN	SMR	brain-eMeta	SMR	-0.0445564	0.0122073	0.000262272		33866329	10.1038/s41398-021-01348-0	Yang et all Transl Psychiatry	BRAIN
LRFN5	Q96NI6	20360	TRANS	Depression_iPSYCH_2023	DECODE_Specific	+,NA		0.574832	0.574832	DECODE	DECODE	1.43413	3915.18	MDD	LRFN5	Proteiome	BRAIN	SMR	BrainMeta	SMR	-0.0256483	0.00668238	0.000123939		37415601	10.3389/fgene.2023.1191264	Gedik et all Front Genet	BRAIN
LRFN5	Q96NI6	20360	TRANS	Depression_iPSYCH_2023	DECODE_Specific	+,NA		0.574832	0.574832	DECODE	DECODE	1.43413	3915.18	BIP	LRFN5	Proteiome	BRAIN	SMR	BrainMeta	SMR	-0.019456	0.0147213	0.186295		37415601	10.3389/fgene.2023.1191264	Gedik et all Front Genet	BRAIN
LRFN5	Q96NI6	20360	TRANS	Depression_iPSYCH_2023	DECODE_Specific	+,NA		0.574832	0.574832	DECODE	DECODE	1.43413	3915.18	SCZ	LRFN5	Proteiome	BRAIN	SMR	BrainMeta	SMR	-0.034015	0.0134988	0.0117402		37415601	10.3389/fgene.2023.1191264	Gedik et all Front Genet	BRAIN
LRFN5	Q96NI6	20360	TRANS	Depression_iPSYCH_2023	DECODE_Specific	+,NA		0.574832	0.574832	DECODE	DECODE	1.43413	3915.18	SCZ	LRFN5	Transcriptome	BRAIN_DLPFC	TWAS	CMC	FUSION	-2.3683		0.0179		31691811	10.1093/hmg/ddz253	Hall et al Hum Mol Genet	BRAIN
LRFN5	Q96NI6	20360	TRANS	Depression_iPSYCH_2023	DECODE_Specific	+,NA		0.574832	0.574832	DECODE	DECODE	1.43413	3915.18	MDD	LRFN5	Transcriptome	GTEX CEREBELLAR HEMISPHER...	TWAS	GTEx Cerebellar Hemispher...	FOCUS			5.85e-08		33279206	10.1016/j.biopsych.2020.09.010	DallAglio et al Biol Psychiatry	BRAIN
LRFN5	Q96NI6	20360	TRANS	Depression_iPSYCH_2023	DECODE_Specific	+,NA		0.574832	0.574832	DECODE	DECODE	1.43413	3915.18	MDD	LRFN5	Transcriptome	GTEX CEREBELLUM	TWAS	GTEx Cerebellum	FOCUS			2.17e-08		33279206	10.1016/j.biopsych.2020.09.010	DallAglio et al Biol Psychiatry	BRAIN
LRFN5	Q96NI6	20360	TRANS	Depression_iPSYCH_2023	DECODE_Specific	+,NA		0.574832	0.574832	DECODE	DECODE	1.43413	3915.18	MDD	LRFN5	Transcriptome	GTEX CEREBELLAR HEMISPHERE	TWAS	GTEx Cerebellar Hemisphere	FOCUS					33279206	10.1016/j.biopsych.2020.09.010	DallAglio et al Biol Psychiatry	BRAIN
LRFN5	Q96NI6	20360	TRANS	Depression_iPSYCH_2023	DECODE_Specific	+,NA		0.574832	0.574832	DECODE	DECODE	1.43413	3915.18	SCZ.Clozuk.2018	LRFN5	Transcriptome	BRAIN	TWAS	PsychENCODE	FUSION	-2.159		0.0309		30545856	10.1126/science.aat8127	Gandal et all science	BRAIN
LRFN5	Q96NI6	20360	TRANS	Depression_iPSYCH_2023	DECODE_Specific	+,NA		0.574832	0.574832	DECODE	DECODE	1.43413	3915.18	BD.PGC.ruderferCell2018	LRFN5	Transcriptome	BRAIN	TWAS	PsychENCODE	FUSION	0.29026		0.772		30545856	10.1126/science.aat8127	Gandal et all science	BRAIN
LRFN5	Q96NI6	20360	TRANS	Depression_iPSYCH_2023	DECODE_Specific	+,NA		0.574832	0.574832	DECODE	DECODE	1.43413	3915.18	SCZ_PGC2+CLOZUK	LRFN5	Transcriptome	DLPFC	TWAS	Collado-Torres	FUSION	3.14		0.00167		31174959	10.1016/j.neuron.2019.05.013	ColladoTorres_neuron_twas etal. Neuron	BRAIN
LRFN5	Q96NI6	20360	TRANS	Depression_iPSYCH_2023	DECODE_Specific	+,NA		0.574832	0.574832	DECODE	DECODE	1.43413	3915.18	Depression Howard et all	LRFN5	Proteiome	BRAIN	PWAS	ROS/MAP	FUSION	-4.01597		5.92e-05		33846625	10.1038/s41593-021-00832-6	Wingo Nat Neurosci	BRAIN
LRFN5	Q96NI6	20360	TRANS	Depression_iPSYCH_2023	DECODE_Specific	+,NA		0.574832	0.574832	DECODE	DECODE	1.43413	3915.18	MDD	LRFN5	Transcriptome	GTEX CEREBELLAR HEMISPHER...	COLOC	GTEx Cerebellar Hemispher...	coloc				0.971	33279206	10.1016/j.biopsych.2020.09.010	Dall‚ÄôAglio et al Biol Psychiatry	BRAIN
LRFN5	Q96NI6	20360	TRANS	Depression_iPSYCH_2023	DECODE_Specific	+,NA		0.574832	0.574832	DECODE	DECODE	1.43413	3915.18	MDD	LRFN5	Transcriptome	GTEX CEREBELLUM	COLOC	GTEx Cerebellum	coloc				0.959	33279206	10.1016/j.biopsych.2020.09.010	Dall‚ÄôAglio et al Biol Psychiatry	BRAIN
LRFN5	Q96NI6	20360	TRANS	Depression_iPSYCH_2023	DECODE_Specific	+,NA		0.574832	0.574832	DECODE	DECODE	1.43413	3915.18	Schizophrenia	LRFN5	Transcriptome	brain caudate nucleus	TWAS	Gtex	Fusion			0.00180044		36319771	10.1038/s41593-022-01182-7	Benjamin KJM	brain caudate nucleus
LRFN5	Q96NI6	20360	TRANS	PGC3_SCZ_NoUKB	DECODE_Specific	+,NA		0.160615	0.160615	DECODE	DECODE	0.538096	1093.95	SCZ_PGC3	LRFN5	Transcriptome	DLPFC	MR	CMC+GTEX	MendelianRandomization			0.809889		35460606	10.1016/j.ajhg.2022.04.004	Jiang eet all Am J Hum Genet	BRAIN
LRFN5	Q96NI6	20360	TRANS	PGC3_SCZ_NoUKB	DECODE_Specific	+,NA		0.160615	0.160615	DECODE	DECODE	0.538096	1093.95	SCZ_PGC3	LRFN5	Transcriptome	DLPFC	MR	CMC+GTEX	MendelianRandomization			0.780759		35460606	10.1016/j.ajhg.2022.04.004	Jiang eet all Am J Hum Genet	BRAIN
LRFN5	Q96NI6	20360	TRANS	PGC3_SCZ_NoUKB	DECODE_Specific	+,NA		0.160615	0.160615	DECODE	DECODE	0.538096	1093.95	SCZ_PGC3	LRFN5	Transcriptome	DLPFC	MR	CMC+GTEX	MendelianRandomization			0.00578629		35460606	10.1016/j.ajhg.2022.04.004	Jiang eet all Am J Hum Genet	BRAIN
LRFN5	Q96NI6	20360	TRANS	PGC3_SCZ_NoUKB	DECODE_Specific	+,NA		0.160615	0.160615	DECODE	DECODE	0.538096	1093.95	SCZ_PGC3	LRFN5	Transcriptome	DLPFC	MR	CMC+GTEX	EMIC			0.000619165		35460606	10.1016/j.ajhg.2022.04.004	Jiang eet all Am J Hum Genet	BRAIN
LRFN5	Q96NI6	20360	TRANS	PGC3_SCZ_NoUKB	DECODE_Specific	+,NA		0.160615	0.160615	DECODE	DECODE	0.538096	1093.95	BIP_2019_Stahl_etall	LRFN5	Transcriptome	DLPFC	MR	CMC+GTEX	MendelianRandomization			0.00054234		35460606	10.1016/j.ajhg.2022.04.004	Jiang eet all Am J Hum Genet	BRAIN
LRFN5	Q96NI6	20360	TRANS	PGC3_SCZ_NoUKB	DECODE_Specific	+,NA		0.160615	0.160615	DECODE	DECODE	0.538096	1093.95	BIP_2019_Stahl_etall	LRFN5	Transcriptome	DLPFC	MR	CMC+GTEX	MendelianRandomization			0.000140815		35460606	10.1016/j.ajhg.2022.04.004	Jiang eet all Am J Hum Genet	BRAIN
LRFN5	Q96NI6	20360	TRANS	PGC3_SCZ_NoUKB	DECODE_Specific	+,NA		0.160615	0.160615	DECODE	DECODE	0.538096	1093.95	BIP_2019_Stahl_etall	LRFN5	Transcriptome	DLPFC	MR	CMC+GTEX	MendelianRandomization			9.15893e-06		35460606	10.1016/j.ajhg.2022.04.004	Jiang eet all Am J Hum Genet	BRAIN
LRFN5	Q96NI6	20360	TRANS	PGC3_SCZ_NoUKB	DECODE_Specific	+,NA		0.160615	0.160615	DECODE	DECODE	0.538096	1093.95	BIP_2019_Stahl_etall	LRFN5	Transcriptome	DLPFC	MR	CMC+GTEX	EMIC			0.595158		35460606	10.1016/j.ajhg.2022.04.004	Jiang eet all Am J Hum Genet	BRAIN
LRFN5	Q96NI6	20360	TRANS	PGC3_SCZ_NoUKB	DECODE_Specific	+,NA		0.160615	0.160615	DECODE	DECODE	0.538096	1093.95	Deepression_Wray_tall	LRFN5	Transcriptome	BRAIN DLPFC	MR	PsychENCODE	TwoSampleMR	-0.03	0.01	9.54e-05		35296807	10.1038/s41380-022-01507-9	Deng et all Mol Psychiatry	BRAIN
LRFN5	Q96NI6	20360	TRANS	PGC3_SCZ_NoUKB	DECODE_Specific	+,NA		0.160615	0.160615	DECODE	DECODE	0.538096	1093.95	SCZ_PGC3	LRFN5	Transcriptome	DLPFC	SMR	CMC+GTEX	SMR	-0.0213065	0.00773218	0.00585908		35460606	10.1016/j.ajhg.2022.04.004	Jiang eet all Am J Hum Genet	BRAIN
LRFN5	Q96NI6	20360	TRANS	PGC3_SCZ_NoUKB	DECODE_Specific	+,NA		0.160615	0.160615	DECODE	DECODE	0.538096	1093.95	SCZ_PGC3	LRFN5	Transcriptome_Transcriptlvel	DLPFC	SMR	CMC+GTEX	SMR	-0.0250238	0.00912881	0.00612163		35460606	10.1016/j.ajhg.2022.04.004	Jiang eet all Am J Hum Genet	BRAIN
LRFN5	Q96NI6	20360	TRANS	PGC3_SCZ_NoUKB	DECODE_Specific	+,NA		0.160615	0.160615	DECODE	DECODE	0.538096	1093.95	SCZ_PGC3	LRFN5	Transcriptome_Transcriptlvel	DLPFC	SMR	CMC+GTEX	SMR	-0.0293512	0.0111283	0.00835137		35460606	10.1016/j.ajhg.2022.04.004	Jiang eet all Am J Hum Genet	BRAIN
LRFN5	Q96NI6	20360	TRANS	PGC3_SCZ_NoUKB	DECODE_Specific	+,NA		0.160615	0.160615	DECODE	DECODE	0.538096	1093.95	SCZ.Clozuk.2018	LRFN5	Transcriptome	BRAIN	SMR	PsychENCODE	SMR	-0.0380498	0.0188228	0.0432		30545856	10.1126/science.aat8127	Gandal et all science	BRAIN
LRFN5	Q96NI6	20360	TRANS	PGC3_SCZ_NoUKB	DECODE_Specific	+,NA		0.160615	0.160615	DECODE	DECODE	0.538096	1093.95	BD.PGC.ruderferCell2018	LRFN5	Transcriptome	BRAIN	SMR	PsychENCODE	SMR	0.000157207	0.0282959	0.995567		30545856	10.1126/science.aat8127	Gandal et all science	BRAIN
LRFN5	Q96NI6	20360	TRANS	PGC3_SCZ_NoUKB	DECODE_Specific	+,NA		0.160615	0.160615	DECODE	DECODE	0.538096	1093.95	MDD Howard DM, et al	LRFN5	Transcriptome	BRAIN	SMR	brain-eMeta	SMR	-0.0445564	0.0122073	0.000262272		33866329	10.1038/s41398-021-01348-0	Yang et all Transl Psychiatry	BRAIN
LRFN5	Q96NI6	20360	TRANS	PGC3_SCZ_NoUKB	DECODE_Specific	+,NA		0.160615	0.160615	DECODE	DECODE	0.538096	1093.95	MDD	LRFN5	Proteiome	BRAIN	SMR	BrainMeta	SMR	-0.0256483	0.00668238	0.000123939		37415601	10.3389/fgene.2023.1191264	Gedik et all Front Genet	BRAIN
LRFN5	Q96NI6	20360	TRANS	PGC3_SCZ_NoUKB	DECODE_Specific	+,NA		0.160615	0.160615	DECODE	DECODE	0.538096	1093.95	BIP	LRFN5	Proteiome	BRAIN	SMR	BrainMeta	SMR	-0.019456	0.0147213	0.186295		37415601	10.3389/fgene.2023.1191264	Gedik et all Front Genet	BRAIN
LRFN5	Q96NI6	20360	TRANS	PGC3_SCZ_NoUKB	DECODE_Specific	+,NA		0.160615	0.160615	DECODE	DECODE	0.538096	1093.95	SCZ	LRFN5	Proteiome	BRAIN	SMR	BrainMeta	SMR	-0.034015	0.0134988	0.0117402		37415601	10.3389/fgene.2023.1191264	Gedik et all Front Genet	BRAIN
LRFN5	Q96NI6	20360	TRANS	PGC3_SCZ_NoUKB	DECODE_Specific	+,NA		0.160615	0.160615	DECODE	DECODE	0.538096	1093.95	SCZ	LRFN5	Transcriptome	BRAIN_DLPFC	TWAS	CMC	FUSION	-2.3683		0.0179		31691811	10.1093/hmg/ddz253	Hall et al Hum Mol Genet	BRAIN
LRFN5	Q96NI6	20360	TRANS	PGC3_SCZ_NoUKB	DECODE_Specific	+,NA		0.160615	0.160615	DECODE	DECODE	0.538096	1093.95	MDD	LRFN5	Transcriptome	GTEX CEREBELLAR HEMISPHER...	TWAS	GTEx Cerebellar Hemispher...	FOCUS			5.85e-08		33279206	10.1016/j.biopsych.2020.09.010	DallAglio et al Biol Psychiatry	BRAIN
LRFN5	Q96NI6	20360	TRANS	PGC3_SCZ_NoUKB	DECODE_Specific	+,NA		0.160615	0.160615	DECODE	DECODE	0.538096	1093.95	MDD	LRFN5	Transcriptome	GTEX CEREBELLUM	TWAS	GTEx Cerebellum	FOCUS			2.17e-08		33279206	10.1016/j.biopsych.2020.09.010	DallAglio et al Biol Psychiatry	BRAIN
LRFN5	Q96NI6	20360	TRANS	PGC3_SCZ_NoUKB	DECODE_Specific	+,NA		0.160615	0.160615	DECODE	DECODE	0.538096	1093.95	MDD	LRFN5	Transcriptome	GTEX CEREBELLAR HEMISPHERE	TWAS	GTEx Cerebellar Hemisphere	FOCUS					33279206	10.1016/j.biopsych.2020.09.010	DallAglio et al Biol Psychiatry	BRAIN
LRFN5	Q96NI6	20360	TRANS	PGC3_SCZ_NoUKB	DECODE_Specific	+,NA		0.160615	0.160615	DECODE	DECODE	0.538096	1093.95	SCZ.Clozuk.2018	LRFN5	Transcriptome	BRAIN	TWAS	PsychENCODE	FUSION	-2.159		0.0309		30545856	10.1126/science.aat8127	Gandal et all science	BRAIN
LRFN5	Q96NI6	20360	TRANS	PGC3_SCZ_NoUKB	DECODE_Specific	+,NA		0.160615	0.160615	DECODE	DECODE	0.538096	1093.95	BD.PGC.ruderferCell2018	LRFN5	Transcriptome	BRAIN	TWAS	PsychENCODE	FUSION	0.29026		0.772		30545856	10.1126/science.aat8127	Gandal et all science	BRAIN
LRFN5	Q96NI6	20360	TRANS	PGC3_SCZ_NoUKB	DECODE_Specific	+,NA		0.160615	0.160615	DECODE	DECODE	0.538096	1093.95	SCZ_PGC2+CLOZUK	LRFN5	Transcriptome	DLPFC	TWAS	Collado-Torres	FUSION	3.14		0.00167		31174959	10.1016/j.neuron.2019.05.013	ColladoTorres_neuron_twas etal. Neuron	BRAIN
LRFN5	Q96NI6	20360	TRANS	PGC3_SCZ_NoUKB	DECODE_Specific	+,NA		0.160615	0.160615	DECODE	DECODE	0.538096	1093.95	Depression Howard et all	LRFN5	Proteiome	BRAIN	PWAS	ROS/MAP	FUSION	-4.01597		5.92e-05		33846625	10.1038/s41593-021-00832-6	Wingo Nat Neurosci	BRAIN
LRFN5	Q96NI6	20360	TRANS	PGC3_SCZ_NoUKB	DECODE_Specific	+,NA		0.160615	0.160615	DECODE	DECODE	0.538096	1093.95	MDD	LRFN5	Transcriptome	GTEX CEREBELLAR HEMISPHER...	COLOC	GTEx Cerebellar Hemispher...	coloc				0.971	33279206	10.1016/j.biopsych.2020.09.010	Dall‚ÄôAglio et al Biol Psychiatry	BRAIN
LRFN5	Q96NI6	20360	TRANS	PGC3_SCZ_NoUKB	DECODE_Specific	+,NA		0.160615	0.160615	DECODE	DECODE	0.538096	1093.95	MDD	LRFN5	Transcriptome	GTEX CEREBELLUM	COLOC	GTEx Cerebellum	coloc				0.959	33279206	10.1016/j.biopsych.2020.09.010	Dall‚ÄôAglio et al Biol Psychiatry	BRAIN
LRFN5	Q96NI6	20360	TRANS	PGC3_SCZ_NoUKB	DECODE_Specific	+,NA		0.160615	0.160615	DECODE	DECODE	0.538096	1093.95	Schizophrenia	LRFN5	Transcriptome	brain caudate nucleus	TWAS	Gtex	Fusion			0.00180044		36319771	10.1038/s41593-022-01182-7	Benjamin KJM	brain caudate nucleus
LRG1	P02750	29480	CIS	Depression_iPSYCH_2023	UKBB-PPP_Specific	NA,+		0.00418947	0.00418947	UKBB_PPP	UKBB_PPP	0.270004	15.6602	SCZ	LRG1	Proteiome	BLOOD	SMR	eQTLGen	SMR	0.21031	0.166079	0.205396		37415601	10.3389/fgene.2023.1191264	Gedik et all Front Genet	BLOOD
LRG1	P02750	29480	CIS	Depression_iPSYCH_2023	UKBB-PPP_Specific	NA,+		0.00418947	0.00418947	UKBB_PPP	UKBB_PPP	0.270004	15.6602	MDD	LRG1	Proteiome	BLOOD	SMR	eQTLGen	SMR	-0.116534	0.0790038	0.140201		37415601	10.3389/fgene.2023.1191264	Gedik et all Front Genet	BLOOD
LRG1	P02750	29480	CIS	Depression_iPSYCH_2023	UKBB-PPP_Specific	NA,+		0.00418947	0.00418947	UKBB_PPP	UKBB_PPP	0.270004	15.6602	BIP	LRG1	Proteiome	BLOOD	SMR	eQTLGen	SMR	0.168209	0.191292	0.379223		37415601	10.3389/fgene.2023.1191264	Gedik et all Front Genet	BLOOD
LRG1	P02750	29480	CIS	PGC3_SCZ_NoUKB	UKBB-PPP_Specific	NA,+		0.181461	0.181461	UKBB_PPP	UKBB_PPP	0.779658	678.303	SCZ	LRG1	Proteiome	BLOOD	SMR	eQTLGen	SMR	0.21031	0.166079	0.205396		37415601	10.3389/fgene.2023.1191264	Gedik et all Front Genet	BLOOD
LRG1	P02750	29480	CIS	PGC3_SCZ_NoUKB	UKBB-PPP_Specific	NA,+		0.181461	0.181461	UKBB_PPP	UKBB_PPP	0.779658	678.303	MDD	LRG1	Proteiome	BLOOD	SMR	eQTLGen	SMR	-0.116534	0.0790038	0.140201		37415601	10.3389/fgene.2023.1191264	Gedik et all Front Genet	BLOOD
LRG1	P02750	29480	CIS	PGC3_SCZ_NoUKB	UKBB-PPP_Specific	NA,+		0.181461	0.181461	UKBB_PPP	UKBB_PPP	0.779658	678.303	BIP	LRG1	Proteiome	BLOOD	SMR	eQTLGen	SMR	0.168209	0.191292	0.379223		37415601	10.3389/fgene.2023.1191264	Gedik et all Front Genet	BLOOD
LRG1	P02750	29480	CIS	BIP_PGC3_noukb	UKBB-PPP_Specific	NA,+		0.422118	0.422118	UKBB_PPP	UKBB_PPP	1.06902	1577.88	SCZ	LRG1	Proteiome	BLOOD	SMR	eQTLGen	SMR	0.21031	0.166079	0.205396		37415601	10.3389/fgene.2023.1191264	Gedik et all Front Genet	BLOOD
LRG1	P02750	29480	CIS	BIP_PGC3_noukb	UKBB-PPP_Specific	NA,+		0.422118	0.422118	UKBB_PPP	UKBB_PPP	1.06902	1577.88	MDD	LRG1	Proteiome	BLOOD	SMR	eQTLGen	SMR	-0.116534	0.0790038	0.140201		37415601	10.3389/fgene.2023.1191264	Gedik et all Front Genet	BLOOD
LRG1	P02750	29480	CIS	BIP_PGC3_noukb	UKBB-PPP_Specific	NA,+		0.422118	0.422118	UKBB_PPP	UKBB_PPP	1.06902	1577.88	BIP	LRG1	Proteiome	BLOOD	SMR	eQTLGen	SMR	0.168209	0.191292	0.379223		37415601	10.3389/fgene.2023.1191264	Gedik et all Front Genet	BLOOD
LRG1	P02750	29480	CIS	Cognition_Meta	UKBB-PPP_Specific	NA,+		0.806931	0.806931	UKBB_PPP	UKBB_PPP	1.3667	3016.31	SCZ	LRG1	Proteiome	BLOOD	SMR	eQTLGen	SMR	0.21031	0.166079	0.205396		37415601	10.3389/fgene.2023.1191264	Gedik et all Front Genet	BLOOD
LRG1	P02750	29480	CIS	Cognition_Meta	UKBB-PPP_Specific	NA,+		0.806931	0.806931	UKBB_PPP	UKBB_PPP	1.3667	3016.31	MDD	LRG1	Proteiome	BLOOD	SMR	eQTLGen	SMR	-0.116534	0.0790038	0.140201		37415601	10.3389/fgene.2023.1191264	Gedik et all Front Genet	BLOOD
LRG1	P02750	29480	CIS	Cognition_Meta	UKBB-PPP_Specific	NA,+		0.806931	0.806931	UKBB_PPP	UKBB_PPP	1.3667	3016.31	BIP	LRG1	Proteiome	BLOOD	SMR	eQTLGen	SMR	0.168209	0.191292	0.379223		37415601	10.3389/fgene.2023.1191264	Gedik et all Front Genet	BLOOD
LRG1	P02750	29480	TRANS	BIP_PGC3_noukb	UKBB-PPP_Specific	NA,+		0.0626315	0.0626315	UKBB_PPP	UKBB_PPP	0.284768	426.583	SCZ	LRG1	Proteiome	BLOOD	SMR	eQTLGen	SMR	0.21031	0.166079	0.205396		37415601	10.3389/fgene.2023.1191264	Gedik et all Front Genet	BLOOD
LRG1	P02750	29480	TRANS	BIP_PGC3_noukb	UKBB-PPP_Specific	NA,+		0.0626315	0.0626315	UKBB_PPP	UKBB_PPP	0.284768	426.583	MDD	LRG1	Proteiome	BLOOD	SMR	eQTLGen	SMR	-0.116534	0.0790038	0.140201		37415601	10.3389/fgene.2023.1191264	Gedik et all Front Genet	BLOOD
LRG1	P02750	29480	TRANS	BIP_PGC3_noukb	UKBB-PPP_Specific	NA,+		0.0626315	0.0626315	UKBB_PPP	UKBB_PPP	0.284768	426.583	BIP	LRG1	Proteiome	BLOOD	SMR	eQTLGen	SMR	0.168209	0.191292	0.379223		37415601	10.3389/fgene.2023.1191264	Gedik et all Front Genet	BLOOD
LRG1	P02750	29480	TRANS	Cognition_Meta	UKBB-PPP_Specific	NA,-		0.366988	0.366988	UKBB_PPP	UKBB_PPP	0.941452	2499.55	SCZ	LRG1	Proteiome	BLOOD	SMR	eQTLGen	SMR	0.21031	0.166079	0.205396		37415601	10.3389/fgene.2023.1191264	Gedik et all Front Genet	BLOOD
LRG1	P02750	29480	TRANS	Cognition_Meta	UKBB-PPP_Specific	NA,-		0.366988	0.366988	UKBB_PPP	UKBB_PPP	0.941452	2499.55	MDD	LRG1	Proteiome	BLOOD	SMR	eQTLGen	SMR	-0.116534	0.0790038	0.140201		37415601	10.3389/fgene.2023.1191264	Gedik et all Front Genet	BLOOD
LRG1	P02750	29480	TRANS	Cognition_Meta	UKBB-PPP_Specific	NA,-		0.366988	0.366988	UKBB_PPP	UKBB_PPP	0.941452	2499.55	BIP	LRG1	Proteiome	BLOOD	SMR	eQTLGen	SMR	0.168209	0.191292	0.379223		37415601	10.3389/fgene.2023.1191264	Gedik et all Front Genet	BLOOD
LRG1	P02750	29480	TRANS	Depression_iPSYCH_2023	UKBB-PPP_Specific	NA,+		0.99434	0.99434	UKBB_PPP	UKBB_PPP	1.45425	6772.45	SCZ	LRG1	Proteiome	BLOOD	SMR	eQTLGen	SMR	0.21031	0.166079	0.205396		37415601	10.3389/fgene.2023.1191264	Gedik et all Front Genet	BLOOD
LRG1	P02750	29480	TRANS	Depression_iPSYCH_2023	UKBB-PPP_Specific	NA,+		0.99434	0.99434	UKBB_PPP	UKBB_PPP	1.45425	6772.45	MDD	LRG1	Proteiome	BLOOD	SMR	eQTLGen	SMR	-0.116534	0.0790038	0.140201		37415601	10.3389/fgene.2023.1191264	Gedik et all Front Genet	BLOOD
LRG1	P02750	29480	TRANS	Depression_iPSYCH_2023	UKBB-PPP_Specific	NA,+		0.99434	0.99434	UKBB_PPP	UKBB_PPP	1.45425	6772.45	BIP	LRG1	Proteiome	BLOOD	SMR	eQTLGen	SMR	0.168209	0.191292	0.379223		37415601	10.3389/fgene.2023.1191264	Gedik et all Front Genet	BLOOD
LRG1	P02750	29480	TRANS	PGC3_SCZ_NoUKB	UKBB-PPP_Specific	NA,-		0.00303165	0.00303165	UKBB_PPP	UKBB_PPP	0.184362	20.6486	SCZ	LRG1	Proteiome	BLOOD	SMR	eQTLGen	SMR	0.21031	0.166079	0.205396		37415601	10.3389/fgene.2023.1191264	Gedik et all Front Genet	BLOOD
LRG1	P02750	29480	TRANS	PGC3_SCZ_NoUKB	UKBB-PPP_Specific	NA,-		0.00303165	0.00303165	UKBB_PPP	UKBB_PPP	0.184362	20.6486	MDD	LRG1	Proteiome	BLOOD	SMR	eQTLGen	SMR	-0.116534	0.0790038	0.140201		37415601	10.3389/fgene.2023.1191264	Gedik et all Front Genet	BLOOD
LRG1	P02750	29480	TRANS	PGC3_SCZ_NoUKB	UKBB-PPP_Specific	NA,-		0.00303165	0.00303165	UKBB_PPP	UKBB_PPP	0.184362	20.6486	BIP	LRG1	Proteiome	BLOOD	SMR	eQTLGen	SMR	0.168209	0.191292	0.379223		37415601	10.3389/fgene.2023.1191264	Gedik et all Front Genet	BLOOD
LRIG1	Q96JA1	17360	CIS	Cognition_Meta	BOTH	-,-	0.0127627	0.00426118	0.407118	DECODE	UKBB_PPP	0.129498	15.9283	Bipolar disorder	LRIG1	Proteome	PLASMA	MR	FENLAND	TwoSampleMR	-0.0304485	0.0133917	0.0229852		36280454	https://doi.org/10.1016/j.biopsych.2022.08.015	Lu et al Biol Psychiatry	BLOOD
LRIG1	Q96JA1	17360	CIS	Cognition_Meta	BOTH	-,-	0.0127627	0.00426118	0.407118	DECODE	UKBB_PPP	0.129498	15.9283	Major depressive disorder	LRIG1	Proteome	PLASMA	MR	FENLAND	TwoSampleMR	-0.00506862	0.0106422	0.633877		36280454	https://doi.org/10.1016/j.biopsych.2022.08.015	Lu et al Biol Psychiatry	BLOOD
LRIG1	Q96JA1	17360	CIS	Cognition_Meta	BOTH	-,-	0.0127627	0.00426118	0.407118	DECODE	UKBB_PPP	0.129498	15.9283	Schizophrenia	LRIG1	Proteome	PLASMA	MR	FENLAND	TwoSampleMR	0.00159633	0.0203118	0.937358		36280454	https://doi.org/10.1016/j.biopsych.2022.08.015	Lu et al Biol Psychiatry	BLOOD
LRIG1	Q96JA1	17360	CIS	Cognition_Meta	BOTH	-,-	0.0127627	0.00426118	0.407118	DECODE	UKBB_PPP	0.129498	15.9283	SCZ_PGC3	LRIG1	Transcriptome	DLPFC	MR	CMC+GTEX	MendelianRandomization			0.626392		35460606	10.1016/j.ajhg.2022.04.004	Jiang eet all Am J Hum Genet	BRAIN
LRIG1	Q96JA1	17360	CIS	Cognition_Meta	BOTH	-,-	0.0127627	0.00426118	0.407118	DECODE	UKBB_PPP	0.129498	15.9283	SCZ_PGC3	LRIG1	Transcriptome	DLPFC	MR	CMC+GTEX	MendelianRandomization			0.585181		35460606	10.1016/j.ajhg.2022.04.004	Jiang eet all Am J Hum Genet	BRAIN
LRIG1	Q96JA1	17360	CIS	Cognition_Meta	BOTH	-,-	0.0127627	0.00426118	0.407118	DECODE	UKBB_PPP	0.129498	15.9283	SCZ_PGC3	LRIG1	Transcriptome	DLPFC	MR	CMC+GTEX	MendelianRandomization			0.0247556		35460606	10.1016/j.ajhg.2022.04.004	Jiang eet all Am J Hum Genet	BRAIN
LRIG1	Q96JA1	17360	CIS	Cognition_Meta	BOTH	-,-	0.0127627	0.00426118	0.407118	DECODE	UKBB_PPP	0.129498	15.9283	SCZ_PGC3	LRIG1	Transcriptome	DLPFC	MR	CMC+GTEX	EMIC			0.201281		35460606	10.1016/j.ajhg.2022.04.004	Jiang eet all Am J Hum Genet	BRAIN
LRIG1	Q96JA1	17360	CIS	Cognition_Meta	BOTH	-,-	0.0127627	0.00426118	0.407118	DECODE	UKBB_PPP	0.129498	15.9283	BIP_2019_Stahl_etall	LRIG1	Transcriptome	DLPFC	MR	CMC+GTEX	MendelianRandomization			0.605398		35460606	10.1016/j.ajhg.2022.04.004	Jiang eet all Am J Hum Genet	BRAIN
LRIG1	Q96JA1	17360	CIS	Cognition_Meta	BOTH	-,-	0.0127627	0.00426118	0.407118	DECODE	UKBB_PPP	0.129498	15.9283	BIP_2019_Stahl_etall	LRIG1	Transcriptome	DLPFC	MR	CMC+GTEX	MendelianRandomization			0.593955		35460606	10.1016/j.ajhg.2022.04.004	Jiang eet all Am J Hum Genet	BRAIN
LRIG1	Q96JA1	17360	CIS	Cognition_Meta	BOTH	-,-	0.0127627	0.00426118	0.407118	DECODE	UKBB_PPP	0.129498	15.9283	BIP_2019_Stahl_etall	LRIG1	Transcriptome	DLPFC	MR	CMC+GTEX	MendelianRandomization			0.392297		35460606	10.1016/j.ajhg.2022.04.004	Jiang eet all Am J Hum Genet	BRAIN
LRIG1	Q96JA1	17360	CIS	Cognition_Meta	BOTH	-,-	0.0127627	0.00426118	0.407118	DECODE	UKBB_PPP	0.129498	15.9283	BIP_2019_Stahl_etall	LRIG1	Transcriptome	DLPFC	MR	CMC+GTEX	EMIC			0.355084		35460606	10.1016/j.ajhg.2022.04.004	Jiang eet all Am J Hum Genet	BRAIN
LRIG1	Q96JA1	17360	CIS	Cognition_Meta	BOTH	-,-	0.0127627	0.00426118	0.407118	DECODE	UKBB_PPP	0.129498	15.9283	Deepression_Wray_tall	LRIG1	Transcriptome	BRAIN DLPFC	MR	PsychENCODE	TwoSampleMR	-0.02	0.03	0.439		35296807	10.1038/s41380-022-01507-9	Deng et all Mol Psychiatry	BRAIN
LRIG1	Q96JA1	17360	CIS	Cognition_Meta	BOTH	-,-	0.0127627	0.00426118	0.407118	DECODE	UKBB_PPP	0.129498	15.9283	SCZ_PGC3	LRIG1	Transcriptome	DLPFC	SMR	CMC+GTEX	SMR	-0.0232825	0.0339132	0.492378		35460606	10.1016/j.ajhg.2022.04.004	Jiang eet all Am J Hum Genet	BRAIN
LRIG1	Q96JA1	17360	CIS	Cognition_Meta	BOTH	-,-	0.0127627	0.00426118	0.407118	DECODE	UKBB_PPP	0.129498	15.9283	SCZ_PGC3	LRIG1	Transcriptome_Transcriptlvel	DLPFC	SMR	CMC+GTEX	SMR	0.0100205	0.0313842	0.74951		35460606	10.1016/j.ajhg.2022.04.004	Jiang eet all Am J Hum Genet	BRAIN
LRIG1	Q96JA1	17360	CIS	Cognition_Meta	BOTH	-,-	0.0127627	0.00426118	0.407118	DECODE	UKBB_PPP	0.129498	15.9283	SCZ.Clozuk.2018	LRIG1	Transcriptome	BRAIN	SMR	PsychENCODE	SMR	-0.0520464	0.0331896	0.117		30545856	10.1126/science.aat8127	Gandal et all science	BRAIN
LRIG1	Q96JA1	17360	CIS	Cognition_Meta	BOTH	-,-	0.0127627	0.00426118	0.407118	DECODE	UKBB_PPP	0.129498	15.9283	BD.PGC.ruderferCell2018	LRIG1	Transcriptome	BRAIN	SMR	PsychENCODE	SMR	-0.0724679	0.0507194	0.153061		30545856	10.1126/science.aat8127	Gandal et all science	BRAIN
LRIG1	Q96JA1	17360	CIS	Cognition_Meta	BOTH	-,-	0.0127627	0.00426118	0.407118	DECODE	UKBB_PPP	0.129498	15.9283	MDD	LRIG1	Proteiome	BRAIN	SMR	BrainMeta	SMR	-0.027643	0.0122593	0.0241417		37415601	10.3389/fgene.2023.1191264	Gedik et all Front Genet	BRAIN
LRIG1	Q96JA1	17360	CIS	Cognition_Meta	BOTH	-,-	0.0127627	0.00426118	0.407118	DECODE	UKBB_PPP	0.129498	15.9283	BIP	LRIG1	Proteiome	BRAIN	SMR	BrainMeta	SMR	-0.0159113	0.0258585	0.538342		37415601	10.3389/fgene.2023.1191264	Gedik et all Front Genet	BRAIN
LRIG1	Q96JA1	17360	CIS	Cognition_Meta	BOTH	-,-	0.0127627	0.00426118	0.407118	DECODE	UKBB_PPP	0.129498	15.9283	SCZ	LRIG1	Proteiome	BRAIN	SMR	BrainMeta	SMR	0.0116294	0.0219316	0.595932		37415601	10.3389/fgene.2023.1191264	Gedik et all Front Genet	BRAIN
LRIG1	Q96JA1	17360	CIS	Cognition_Meta	BOTH	-,-	0.0127627	0.00426118	0.407118	DECODE	UKBB_PPP	0.129498	15.9283	MDD	LRIG1	Proteiome	BLOOD	SMR	eQTLGen	SMR	0.0165506	0.0149959	0.269734		37415601	10.3389/fgene.2023.1191264	Gedik et all Front Genet	BLOOD
LRIG1	Q96JA1	17360	CIS	Cognition_Meta	BOTH	-,-	0.0127627	0.00426118	0.407118	DECODE	UKBB_PPP	0.129498	15.9283	BIP	LRIG1	Proteiome	BLOOD	SMR	eQTLGen	SMR	0.0833882	0.0325547	0.0104227		37415601	10.3389/fgene.2023.1191264	Gedik et all Front Genet	BLOOD
LRIG1	Q96JA1	17360	CIS	Cognition_Meta	BOTH	-,-	0.0127627	0.00426118	0.407118	DECODE	UKBB_PPP	0.129498	15.9283	MDD	LRIG1	Proteiome	BRAIN	SMR	Wingo et al., 2022, in 722 samples	SMR	-0.052294	0.0242485	0.0310379		37415601	10.3389/fgene.2023.1191264	Gedik et all Front Genet	BRAIN
LRIG1	Q96JA1	17360	CIS	Cognition_Meta	BOTH	-,-	0.0127627	0.00426118	0.407118	DECODE	UKBB_PPP	0.129498	15.9283	BIP	LRIG1	Proteiome	BRAIN	SMR	Wingo et al., 2022, in 722 samples	SMR	-0.0493332	0.0490145	0.314174		37415601	10.3389/fgene.2023.1191264	Gedik et all Front Genet	BRAIN
LRIG1	Q96JA1	17360	CIS	Cognition_Meta	BOTH	-,-	0.0127627	0.00426118	0.407118	DECODE	UKBB_PPP	0.129498	15.9283	SCZ	LRIG1	Proteiome	BRAIN	SMR	Wingo et al., 2022, in 722 samples	SMR	0.0312358	0.0417536	0.454401		37415601	10.3389/fgene.2023.1191264	Gedik et all Front Genet	BRAIN
LRIG1	Q96JA1	17360	CIS	Cognition_Meta	BOTH	-,-	0.0127627	0.00426118	0.407118	DECODE	UKBB_PPP	0.129498	15.9283	MDD	LRIG1	Proteiome	BLOOD	SMR	deCODE	SMR	-0.00778094	0.00703315	0.268587		37415601	10.3389/fgene.2023.1191264	Gedik et all Front Genet	BLOOD
LRIG1	Q96JA1	17360	CIS	Cognition_Meta	BOTH	-,-	0.0127627	0.00426118	0.407118	DECODE	UKBB_PPP	0.129498	15.9283	BIP	LRIG1	Proteiome	BLOOD	SMR	deCODE	SMR	-0.0383137	0.0154165	0.0129463		37415601	10.3389/fgene.2023.1191264	Gedik et all Front Genet	BLOOD
LRIG1	Q96JA1	17360	CIS	Cognition_Meta	BOTH	-,-	0.0127627	0.00426118	0.407118	DECODE	UKBB_PPP	0.129498	15.9283	SCZ.Clozuk.2018	LRIG1	Transcriptome	BRAIN	TWAS	PsychENCODE	FUSION	-1.11229		0.266		30545856	10.1126/science.aat8127	Gandal et all science	BRAIN
LRIG1	Q96JA1	17360	CIS	Cognition_Meta	BOTH	-,-	0.0127627	0.00426118	0.407118	DECODE	UKBB_PPP	0.129498	15.9283	BD.PGC.ruderferCell2018	LRIG1	Transcriptome	BRAIN	TWAS	PsychENCODE	FUSION	-0.02773		0.978		30545856	10.1126/science.aat8127	Gandal et all science	BRAIN
LRIG1	Q96JA1	17360	CIS	Cognition_Meta	BOTH	-,-	0.0127627	0.00426118	0.407118	DECODE	UKBB_PPP	0.129498	15.9283	Depression Howard et all	LRIG1	Proteiome	BRAIN	PWAS	ROS/MAP	FUSION	-1.1556		0.248		33846625	10.1038/s41593-021-00832-6	Wingo Nat Neurosci	BRAIN
LRIG1	Q96JA1	17360	CIS	Cognition_Meta	BOTH	-,-	0.0127627	0.00426118	0.407118	DECODE	UKBB_PPP	0.129498	15.9283	Schizophrenia	LRIG1	Transcriptome	brain caudate nucleus	TWAS	Gtex	Fusion			0.760034		36319771	10.1038/s41593-022-01182-7	Benjamin KJM	brain caudate nucleus
LRIG1	Q96JA1	17360	CIS	BIP_PGC3_noukb	BOTH	-,-	0.0129028	0.0129028	0.123054	metap	DECODE	0.236426	48.2308	Bipolar disorder	LRIG1	Proteome	PLASMA	MR	FENLAND	TwoSampleMR	-0.0304485	0.0133917	0.0229852		36280454	https://doi.org/10.1016/j.biopsych.2022.08.015	Lu et al Biol Psychiatry	BLOOD
LRIG1	Q96JA1	17360	CIS	BIP_PGC3_noukb	BOTH	-,-	0.0129028	0.0129028	0.123054	metap	DECODE	0.236426	48.2308	Major depressive disorder	LRIG1	Proteome	PLASMA	MR	FENLAND	TwoSampleMR	-0.00506862	0.0106422	0.633877		36280454	https://doi.org/10.1016/j.biopsych.2022.08.015	Lu et al Biol Psychiatry	BLOOD
LRIG1	Q96JA1	17360	CIS	BIP_PGC3_noukb	BOTH	-,-	0.0129028	0.0129028	0.123054	metap	DECODE	0.236426	48.2308	Schizophrenia	LRIG1	Proteome	PLASMA	MR	FENLAND	TwoSampleMR	0.00159633	0.0203118	0.937358		36280454	https://doi.org/10.1016/j.biopsych.2022.08.015	Lu et al Biol Psychiatry	BLOOD
LRIG1	Q96JA1	17360	CIS	BIP_PGC3_noukb	BOTH	-,-	0.0129028	0.0129028	0.123054	metap	DECODE	0.236426	48.2308	SCZ_PGC3	LRIG1	Transcriptome	DLPFC	MR	CMC+GTEX	MendelianRandomization			0.626392		35460606	10.1016/j.ajhg.2022.04.004	Jiang eet all Am J Hum Genet	BRAIN
LRIG1	Q96JA1	17360	CIS	BIP_PGC3_noukb	BOTH	-,-	0.0129028	0.0129028	0.123054	metap	DECODE	0.236426	48.2308	SCZ_PGC3	LRIG1	Transcriptome	DLPFC	MR	CMC+GTEX	MendelianRandomization			0.585181		35460606	10.1016/j.ajhg.2022.04.004	Jiang eet all Am J Hum Genet	BRAIN
LRIG1	Q96JA1	17360	CIS	BIP_PGC3_noukb	BOTH	-,-	0.0129028	0.0129028	0.123054	metap	DECODE	0.236426	48.2308	SCZ_PGC3	LRIG1	Transcriptome	DLPFC	MR	CMC+GTEX	MendelianRandomization			0.0247556		35460606	10.1016/j.ajhg.2022.04.004	Jiang eet all Am J Hum Genet	BRAIN
LRIG1	Q96JA1	17360	CIS	BIP_PGC3_noukb	BOTH	-,-	0.0129028	0.0129028	0.123054	metap	DECODE	0.236426	48.2308	SCZ_PGC3	LRIG1	Transcriptome	DLPFC	MR	CMC+GTEX	EMIC			0.201281		35460606	10.1016/j.ajhg.2022.04.004	Jiang eet all Am J Hum Genet	BRAIN
LRIG1	Q96JA1	17360	CIS	BIP_PGC3_noukb	BOTH	-,-	0.0129028	0.0129028	0.123054	metap	DECODE	0.236426	48.2308	BIP_2019_Stahl_etall	LRIG1	Transcriptome	DLPFC	MR	CMC+GTEX	MendelianRandomization			0.605398		35460606	10.1016/j.ajhg.2022.04.004	Jiang eet all Am J Hum Genet	BRAIN
LRIG1	Q96JA1	17360	CIS	BIP_PGC3_noukb	BOTH	-,-	0.0129028	0.0129028	0.123054	metap	DECODE	0.236426	48.2308	BIP_2019_Stahl_etall	LRIG1	Transcriptome	DLPFC	MR	CMC+GTEX	MendelianRandomization			0.593955		35460606	10.1016/j.ajhg.2022.04.004	Jiang eet all Am J Hum Genet	BRAIN
LRIG1	Q96JA1	17360	CIS	BIP_PGC3_noukb	BOTH	-,-	0.0129028	0.0129028	0.123054	metap	DECODE	0.236426	48.2308	BIP_2019_Stahl_etall	LRIG1	Transcriptome	DLPFC	MR	CMC+GTEX	MendelianRandomization			0.392297		35460606	10.1016/j.ajhg.2022.04.004	Jiang eet all Am J Hum Genet	BRAIN
LRIG1	Q96JA1	17360	CIS	BIP_PGC3_noukb	BOTH	-,-	0.0129028	0.0129028	0.123054	metap	DECODE	0.236426	48.2308	BIP_2019_Stahl_etall	LRIG1	Transcriptome	DLPFC	MR	CMC+GTEX	EMIC			0.355084		35460606	10.1016/j.ajhg.2022.04.004	Jiang eet all Am J Hum Genet	BRAIN
LRIG1	Q96JA1	17360	CIS	BIP_PGC3_noukb	BOTH	-,-	0.0129028	0.0129028	0.123054	metap	DECODE	0.236426	48.2308	Deepression_Wray_tall	LRIG1	Transcriptome	BRAIN DLPFC	MR	PsychENCODE	TwoSampleMR	-0.02	0.03	0.439		35296807	10.1038/s41380-022-01507-9	Deng et all Mol Psychiatry	BRAIN
LRIG1	Q96JA1	17360	CIS	BIP_PGC3_noukb	BOTH	-,-	0.0129028	0.0129028	0.123054	metap	DECODE	0.236426	48.2308	SCZ_PGC3	LRIG1	Transcriptome	DLPFC	SMR	CMC+GTEX	SMR	-0.0232825	0.0339132	0.492378		35460606	10.1016/j.ajhg.2022.04.004	Jiang eet all Am J Hum Genet	BRAIN
LRIG1	Q96JA1	17360	CIS	BIP_PGC3_noukb	BOTH	-,-	0.0129028	0.0129028	0.123054	metap	DECODE	0.236426	48.2308	SCZ_PGC3	LRIG1	Transcriptome_Transcriptlvel	DLPFC	SMR	CMC+GTEX	SMR	0.0100205	0.0313842	0.74951		35460606	10.1016/j.ajhg.2022.04.004	Jiang eet all Am J Hum Genet	BRAIN
LRIG1	Q96JA1	17360	CIS	BIP_PGC3_noukb	BOTH	-,-	0.0129028	0.0129028	0.123054	metap	DECODE	0.236426	48.2308	SCZ.Clozuk.2018	LRIG1	Transcriptome	BRAIN	SMR	PsychENCODE	SMR	-0.0520464	0.0331896	0.117		30545856	10.1126/science.aat8127	Gandal et all science	BRAIN
LRIG1	Q96JA1	17360	CIS	BIP_PGC3_noukb	BOTH	-,-	0.0129028	0.0129028	0.123054	metap	DECODE	0.236426	48.2308	BD.PGC.ruderferCell2018	LRIG1	Transcriptome	BRAIN	SMR	PsychENCODE	SMR	-0.0724679	0.0507194	0.153061		30545856	10.1126/science.aat8127	Gandal et all science	BRAIN
LRIG1	Q96JA1	17360	CIS	BIP_PGC3_noukb	BOTH	-,-	0.0129028	0.0129028	0.123054	metap	DECODE	0.236426	48.2308	MDD	LRIG1	Proteiome	BRAIN	SMR	BrainMeta	SMR	-0.027643	0.0122593	0.0241417		37415601	10.3389/fgene.2023.1191264	Gedik et all Front Genet	BRAIN
LRIG1	Q96JA1	17360	CIS	BIP_PGC3_noukb	BOTH	-,-	0.0129028	0.0129028	0.123054	metap	DECODE	0.236426	48.2308	BIP	LRIG1	Proteiome	BRAIN	SMR	BrainMeta	SMR	-0.0159113	0.0258585	0.538342		37415601	10.3389/fgene.2023.1191264	Gedik et all Front Genet	BRAIN
LRIG1	Q96JA1	17360	CIS	BIP_PGC3_noukb	BOTH	-,-	0.0129028	0.0129028	0.123054	metap	DECODE	0.236426	48.2308	SCZ	LRIG1	Proteiome	BRAIN	SMR	BrainMeta	SMR	0.0116294	0.0219316	0.595932		37415601	10.3389/fgene.2023.1191264	Gedik et all Front Genet	BRAIN
LRIG1	Q96JA1	17360	CIS	BIP_PGC3_noukb	BOTH	-,-	0.0129028	0.0129028	0.123054	metap	DECODE	0.236426	48.2308	MDD	LRIG1	Proteiome	BLOOD	SMR	eQTLGen	SMR	0.0165506	0.0149959	0.269734		37415601	10.3389/fgene.2023.1191264	Gedik et all Front Genet	BLOOD
LRIG1	Q96JA1	17360	CIS	BIP_PGC3_noukb	BOTH	-,-	0.0129028	0.0129028	0.123054	metap	DECODE	0.236426	48.2308	BIP	LRIG1	Proteiome	BLOOD	SMR	eQTLGen	SMR	0.0833882	0.0325547	0.0104227		37415601	10.3389/fgene.2023.1191264	Gedik et all Front Genet	BLOOD
LRIG1	Q96JA1	17360	CIS	BIP_PGC3_noukb	BOTH	-,-	0.0129028	0.0129028	0.123054	metap	DECODE	0.236426	48.2308	MDD	LRIG1	Proteiome	BRAIN	SMR	Wingo et al., 2022, in 722 samples	SMR	-0.052294	0.0242485	0.0310379		37415601	10.3389/fgene.2023.1191264	Gedik et all Front Genet	BRAIN
LRIG1	Q96JA1	17360	CIS	BIP_PGC3_noukb	BOTH	-,-	0.0129028	0.0129028	0.123054	metap	DECODE	0.236426	48.2308	BIP	LRIG1	Proteiome	BRAIN	SMR	Wingo et al., 2022, in 722 samples	SMR	-0.0493332	0.0490145	0.314174		37415601	10.3389/fgene.2023.1191264	Gedik et all Front Genet	BRAIN
LRIG1	Q96JA1	17360	CIS	BIP_PGC3_noukb	BOTH	-,-	0.0129028	0.0129028	0.123054	metap	DECODE	0.236426	48.2308	SCZ	LRIG1	Proteiome	BRAIN	SMR	Wingo et al., 2022, in 722 samples	SMR	0.0312358	0.0417536	0.454401		37415601	10.3389/fgene.2023.1191264	Gedik et all Front Genet	BRAIN
LRIG1	Q96JA1	17360	CIS	BIP_PGC3_noukb	BOTH	-,-	0.0129028	0.0129028	0.123054	metap	DECODE	0.236426	48.2308	MDD	LRIG1	Proteiome	BLOOD	SMR	deCODE	SMR	-0.00778094	0.00703315	0.268587		37415601	10.3389/fgene.2023.1191264	Gedik et all Front Genet	BLOOD
LRIG1	Q96JA1	17360	CIS	BIP_PGC3_noukb	BOTH	-,-	0.0129028	0.0129028	0.123054	metap	DECODE	0.236426	48.2308	BIP	LRIG1	Proteiome	BLOOD	SMR	deCODE	SMR	-0.0383137	0.0154165	0.0129463		37415601	10.3389/fgene.2023.1191264	Gedik et all Front Genet	BLOOD
LRIG1	Q96JA1	17360	CIS	BIP_PGC3_noukb	BOTH	-,-	0.0129028	0.0129028	0.123054	metap	DECODE	0.236426	48.2308	SCZ.Clozuk.2018	LRIG1	Transcriptome	BRAIN	TWAS	PsychENCODE	FUSION	-1.11229		0.266		30545856	10.1126/science.aat8127	Gandal et all science	BRAIN
LRIG1	Q96JA1	17360	CIS	BIP_PGC3_noukb	BOTH	-,-	0.0129028	0.0129028	0.123054	metap	DECODE	0.236426	48.2308	BD.PGC.ruderferCell2018	LRIG1	Transcriptome	BRAIN	TWAS	PsychENCODE	FUSION	-0.02773		0.978		30545856	10.1126/science.aat8127	Gandal et all science	BRAIN
LRIG1	Q96JA1	17360	CIS	BIP_PGC3_noukb	BOTH	-,-	0.0129028	0.0129028	0.123054	metap	DECODE	0.236426	48.2308	Depression Howard et all	LRIG1	Proteiome	BRAIN	PWAS	ROS/MAP	FUSION	-1.1556		0.248		33846625	10.1038/s41593-021-00832-6	Wingo Nat Neurosci	BRAIN
LRIG1	Q96JA1	17360	CIS	BIP_PGC3_noukb	BOTH	-,-	0.0129028	0.0129028	0.123054	metap	DECODE	0.236426	48.2308	Schizophrenia	LRIG1	Transcriptome	brain caudate nucleus	TWAS	Gtex	Fusion			0.760034		36319771	10.1038/s41593-022-01182-7	Benjamin KJM	brain caudate nucleus
LRIG1	Q96JA1	17360	CIS	Depression_iPSYCH_2023	BOTH	-,-	0.727434	0.381675	0.942287	UKBB_PPP	DECODE	1.12339	1426.7	Bipolar disorder	LRIG1	Proteome	PLASMA	MR	FENLAND	TwoSampleMR	-0.0304485	0.0133917	0.0229852		36280454	https://doi.org/10.1016/j.biopsych.2022.08.015	Lu et al Biol Psychiatry	BLOOD
LRIG1	Q96JA1	17360	CIS	Depression_iPSYCH_2023	BOTH	-,-	0.727434	0.381675	0.942287	UKBB_PPP	DECODE	1.12339	1426.7	Major depressive disorder	LRIG1	Proteome	PLASMA	MR	FENLAND	TwoSampleMR	-0.00506862	0.0106422	0.633877		36280454	https://doi.org/10.1016/j.biopsych.2022.08.015	Lu et al Biol Psychiatry	BLOOD
LRIG1	Q96JA1	17360	CIS	Depression_iPSYCH_2023	BOTH	-,-	0.727434	0.381675	0.942287	UKBB_PPP	DECODE	1.12339	1426.7	Schizophrenia	LRIG1	Proteome	PLASMA	MR	FENLAND	TwoSampleMR	0.00159633	0.0203118	0.937358		36280454	https://doi.org/10.1016/j.biopsych.2022.08.015	Lu et al Biol Psychiatry	BLOOD
LRIG1	Q96JA1	17360	CIS	Depression_iPSYCH_2023	BOTH	-,-	0.727434	0.381675	0.942287	UKBB_PPP	DECODE	1.12339	1426.7	SCZ_PGC3	LRIG1	Transcriptome	DLPFC	MR	CMC+GTEX	MendelianRandomization			0.626392		35460606	10.1016/j.ajhg.2022.04.004	Jiang eet all Am J Hum Genet	BRAIN
LRIG1	Q96JA1	17360	CIS	Depression_iPSYCH_2023	BOTH	-,-	0.727434	0.381675	0.942287	UKBB_PPP	DECODE	1.12339	1426.7	SCZ_PGC3	LRIG1	Transcriptome	DLPFC	MR	CMC+GTEX	MendelianRandomization			0.585181		35460606	10.1016/j.ajhg.2022.04.004	Jiang eet all Am J Hum Genet	BRAIN
LRIG1	Q96JA1	17360	CIS	Depression_iPSYCH_2023	BOTH	-,-	0.727434	0.381675	0.942287	UKBB_PPP	DECODE	1.12339	1426.7	SCZ_PGC3	LRIG1	Transcriptome	DLPFC	MR	CMC+GTEX	MendelianRandomization			0.0247556		35460606	10.1016/j.ajhg.2022.04.004	Jiang eet all Am J Hum Genet	BRAIN
LRIG1	Q96JA1	17360	CIS	Depression_iPSYCH_2023	BOTH	-,-	0.727434	0.381675	0.942287	UKBB_PPP	DECODE	1.12339	1426.7	SCZ_PGC3	LRIG1	Transcriptome	DLPFC	MR	CMC+GTEX	EMIC			0.201281		35460606	10.1016/j.ajhg.2022.04.004	Jiang eet all Am J Hum Genet	BRAIN
LRIG1	Q96JA1	17360	CIS	Depression_iPSYCH_2023	BOTH	-,-	0.727434	0.381675	0.942287	UKBB_PPP	DECODE	1.12339	1426.7	BIP_2019_Stahl_etall	LRIG1	Transcriptome	DLPFC	MR	CMC+GTEX	MendelianRandomization			0.605398		35460606	10.1016/j.ajhg.2022.04.004	Jiang eet all Am J Hum Genet	BRAIN
LRIG1	Q96JA1	17360	CIS	Depression_iPSYCH_2023	BOTH	-,-	0.727434	0.381675	0.942287	UKBB_PPP	DECODE	1.12339	1426.7	BIP_2019_Stahl_etall	LRIG1	Transcriptome	DLPFC	MR	CMC+GTEX	MendelianRandomization			0.593955		35460606	10.1016/j.ajhg.2022.04.004	Jiang eet all Am J Hum Genet	BRAIN
LRIG1	Q96JA1	17360	CIS	Depression_iPSYCH_2023	BOTH	-,-	0.727434	0.381675	0.942287	UKBB_PPP	DECODE	1.12339	1426.7	BIP_2019_Stahl_etall	LRIG1	Transcriptome	DLPFC	MR	CMC+GTEX	MendelianRandomization			0.392297		35460606	10.1016/j.ajhg.2022.04.004	Jiang eet all Am J Hum Genet	BRAIN
LRIG1	Q96JA1	17360	CIS	Depression_iPSYCH_2023	BOTH	-,-	0.727434	0.381675	0.942287	UKBB_PPP	DECODE	1.12339	1426.7	BIP_2019_Stahl_etall	LRIG1	Transcriptome	DLPFC	MR	CMC+GTEX	EMIC			0.355084		35460606	10.1016/j.ajhg.2022.04.004	Jiang eet all Am J Hum Genet	BRAIN
LRIG1	Q96JA1	17360	CIS	Depression_iPSYCH_2023	BOTH	-,-	0.727434	0.381675	0.942287	UKBB_PPP	DECODE	1.12339	1426.7	Deepression_Wray_tall	LRIG1	Transcriptome	BRAIN DLPFC	MR	PsychENCODE	TwoSampleMR	-0.02	0.03	0.439		35296807	10.1038/s41380-022-01507-9	Deng et all Mol Psychiatry	BRAIN
LRIG1	Q96JA1	17360	CIS	Depression_iPSYCH_2023	BOTH	-,-	0.727434	0.381675	0.942287	UKBB_PPP	DECODE	1.12339	1426.7	SCZ_PGC3	LRIG1	Transcriptome	DLPFC	SMR	CMC+GTEX	SMR	-0.0232825	0.0339132	0.492378		35460606	10.1016/j.ajhg.2022.04.004	Jiang eet all Am J Hum Genet	BRAIN
LRIG1	Q96JA1	17360	CIS	Depression_iPSYCH_2023	BOTH	-,-	0.727434	0.381675	0.942287	UKBB_PPP	DECODE	1.12339	1426.7	SCZ_PGC3	LRIG1	Transcriptome_Transcriptlvel	DLPFC	SMR	CMC+GTEX	SMR	0.0100205	0.0313842	0.74951		35460606	10.1016/j.ajhg.2022.04.004	Jiang eet all Am J Hum Genet	BRAIN
LRIG1	Q96JA1	17360	CIS	Depression_iPSYCH_2023	BOTH	-,-	0.727434	0.381675	0.942287	UKBB_PPP	DECODE	1.12339	1426.7	SCZ.Clozuk.2018	LRIG1	Transcriptome	BRAIN	SMR	PsychENCODE	SMR	-0.0520464	0.0331896	0.117		30545856	10.1126/science.aat8127	Gandal et all science	BRAIN
LRIG1	Q96JA1	17360	CIS	Depression_iPSYCH_2023	BOTH	-,-	0.727434	0.381675	0.942287	UKBB_PPP	DECODE	1.12339	1426.7	BD.PGC.ruderferCell2018	LRIG1	Transcriptome	BRAIN	SMR	PsychENCODE	SMR	-0.0724679	0.0507194	0.153061		30545856	10.1126/science.aat8127	Gandal et all science	BRAIN
LRIG1	Q96JA1	17360	CIS	Depression_iPSYCH_2023	BOTH	-,-	0.727434	0.381675	0.942287	UKBB_PPP	DECODE	1.12339	1426.7	MDD	LRIG1	Proteiome	BRAIN	SMR	BrainMeta	SMR	-0.027643	0.0122593	0.0241417		37415601	10.3389/fgene.2023.1191264	Gedik et all Front Genet	BRAIN
LRIG1	Q96JA1	17360	CIS	Depression_iPSYCH_2023	BOTH	-,-	0.727434	0.381675	0.942287	UKBB_PPP	DECODE	1.12339	1426.7	BIP	LRIG1	Proteiome	BRAIN	SMR	BrainMeta	SMR	-0.0159113	0.0258585	0.538342		37415601	10.3389/fgene.2023.1191264	Gedik et all Front Genet	BRAIN
LRIG1	Q96JA1	17360	CIS	Depression_iPSYCH_2023	BOTH	-,-	0.727434	0.381675	0.942287	UKBB_PPP	DECODE	1.12339	1426.7	SCZ	LRIG1	Proteiome	BRAIN	SMR	BrainMeta	SMR	0.0116294	0.0219316	0.595932		37415601	10.3389/fgene.2023.1191264	Gedik et all Front Genet	BRAIN
LRIG1	Q96JA1	17360	CIS	Depression_iPSYCH_2023	BOTH	-,-	0.727434	0.381675	0.942287	UKBB_PPP	DECODE	1.12339	1426.7	MDD	LRIG1	Proteiome	BLOOD	SMR	eQTLGen	SMR	0.0165506	0.0149959	0.269734		37415601	10.3389/fgene.2023.1191264	Gedik et all Front Genet	BLOOD
LRIG1	Q96JA1	17360	CIS	Depression_iPSYCH_2023	BOTH	-,-	0.727434	0.381675	0.942287	UKBB_PPP	DECODE	1.12339	1426.7	BIP	LRIG1	Proteiome	BLOOD	SMR	eQTLGen	SMR	0.0833882	0.0325547	0.0104227		37415601	10.3389/fgene.2023.1191264	Gedik et all Front Genet	BLOOD
LRIG1	Q96JA1	17360	CIS	Depression_iPSYCH_2023	BOTH	-,-	0.727434	0.381675	0.942287	UKBB_PPP	DECODE	1.12339	1426.7	MDD	LRIG1	Proteiome	BRAIN	SMR	Wingo et al., 2022, in 722 samples	SMR	-0.052294	0.0242485	0.0310379		37415601	10.3389/fgene.2023.1191264	Gedik et all Front Genet	BRAIN
LRIG1	Q96JA1	17360	CIS	Depression_iPSYCH_2023	BOTH	-,-	0.727434	0.381675	0.942287	UKBB_PPP	DECODE	1.12339	1426.7	BIP	LRIG1	Proteiome	BRAIN	SMR	Wingo et al., 2022, in 722 samples	SMR	-0.0493332	0.0490145	0.314174		37415601	10.3389/fgene.2023.1191264	Gedik et all Front Genet	BRAIN
LRIG1	Q96JA1	17360	CIS	Depression_iPSYCH_2023	BOTH	-,-	0.727434	0.381675	0.942287	UKBB_PPP	DECODE	1.12339	1426.7	SCZ	LRIG1	Proteiome	BRAIN	SMR	Wingo et al., 2022, in 722 samples	SMR	0.0312358	0.0417536	0.454401		37415601	10.3389/fgene.2023.1191264	Gedik et all Front Genet	BRAIN
LRIG1	Q96JA1	17360	CIS	Depression_iPSYCH_2023	BOTH	-,-	0.727434	0.381675	0.942287	UKBB_PPP	DECODE	1.12339	1426.7	MDD	LRIG1	Proteiome	BLOOD	SMR	deCODE	SMR	-0.00778094	0.00703315	0.268587		37415601	10.3389/fgene.2023.1191264	Gedik et all Front Genet	BLOOD
LRIG1	Q96JA1	17360	CIS	Depression_iPSYCH_2023	BOTH	-,-	0.727434	0.381675	0.942287	UKBB_PPP	DECODE	1.12339	1426.7	BIP	LRIG1	Proteiome	BLOOD	SMR	deCODE	SMR	-0.0383137	0.0154165	0.0129463		37415601	10.3389/fgene.2023.1191264	Gedik et all Front Genet	BLOOD
LRIG1	Q96JA1	17360	CIS	Depression_iPSYCH_2023	BOTH	-,-	0.727434	0.381675	0.942287	UKBB_PPP	DECODE	1.12339	1426.7	SCZ.Clozuk.2018	LRIG1	Transcriptome	BRAIN	TWAS	PsychENCODE	FUSION	-1.11229		0.266		30545856	10.1126/science.aat8127	Gandal et all science	BRAIN
LRIG1	Q96JA1	17360	CIS	Depression_iPSYCH_2023	BOTH	-,-	0.727434	0.381675	0.942287	UKBB_PPP	DECODE	1.12339	1426.7	BD.PGC.ruderferCell2018	LRIG1	Transcriptome	BRAIN	TWAS	PsychENCODE	FUSION	-0.02773		0.978		30545856	10.1126/science.aat8127	Gandal et all science	BRAIN
LRIG1	Q96JA1	17360	CIS	Depression_iPSYCH_2023	BOTH	-,-	0.727434	0.381675	0.942287	UKBB_PPP	DECODE	1.12339	1426.7	Depression Howard et all	LRIG1	Proteiome	BRAIN	PWAS	ROS/MAP	FUSION	-1.1556		0.248		33846625	10.1038/s41593-021-00832-6	Wingo Nat Neurosci	BRAIN
LRIG1	Q96JA1	17360	CIS	Depression_iPSYCH_2023	BOTH	-,-	0.727434	0.381675	0.942287	UKBB_PPP	DECODE	1.12339	1426.7	Schizophrenia	LRIG1	Transcriptome	brain caudate nucleus	TWAS	Gtex	Fusion			0.760034		36319771	10.1038/s41593-022-01182-7	Benjamin KJM	brain caudate nucleus
LRIG1	Q96JA1	17360	TRANS	BIP_PGC3_noukb	BOTH	+,+	0.0170361	0.0170361	0.112295	metap	UKBB_PPP	0.19053	116.033	Bipolar disorder	LRIG1	Proteome	PLASMA	MR	FENLAND	TwoSampleMR	-0.0304485	0.0133917	0.0229852		36280454	https://doi.org/10.1016/j.biopsych.2022.08.015	Lu et al Biol Psychiatry	BLOOD
LRIG1	Q96JA1	17360	TRANS	BIP_PGC3_noukb	BOTH	+,+	0.0170361	0.0170361	0.112295	metap	UKBB_PPP	0.19053	116.033	Major depressive disorder	LRIG1	Proteome	PLASMA	MR	FENLAND	TwoSampleMR	-0.00506862	0.0106422	0.633877		36280454	https://doi.org/10.1016/j.biopsych.2022.08.015	Lu et al Biol Psychiatry	BLOOD
LRIG1	Q96JA1	17360	TRANS	BIP_PGC3_noukb	BOTH	+,+	0.0170361	0.0170361	0.112295	metap	UKBB_PPP	0.19053	116.033	Schizophrenia	LRIG1	Proteome	PLASMA	MR	FENLAND	TwoSampleMR	0.00159633	0.0203118	0.937358		36280454	https://doi.org/10.1016/j.biopsych.2022.08.015	Lu et al Biol Psychiatry	BLOOD
LRIG1	Q96JA1	17360	TRANS	BIP_PGC3_noukb	BOTH	+,+	0.0170361	0.0170361	0.112295	metap	UKBB_PPP	0.19053	116.033	SCZ_PGC3	LRIG1	Transcriptome	DLPFC	MR	CMC+GTEX	MendelianRandomization			0.626392		35460606	10.1016/j.ajhg.2022.04.004	Jiang eet all Am J Hum Genet	BRAIN
LRIG1	Q96JA1	17360	TRANS	BIP_PGC3_noukb	BOTH	+,+	0.0170361	0.0170361	0.112295	metap	UKBB_PPP	0.19053	116.033	SCZ_PGC3	LRIG1	Transcriptome	DLPFC	MR	CMC+GTEX	MendelianRandomization			0.585181		35460606	10.1016/j.ajhg.2022.04.004	Jiang eet all Am J Hum Genet	BRAIN
LRIG1	Q96JA1	17360	TRANS	BIP_PGC3_noukb	BOTH	+,+	0.0170361	0.0170361	0.112295	metap	UKBB_PPP	0.19053	116.033	SCZ_PGC3	LRIG1	Transcriptome	DLPFC	MR	CMC+GTEX	MendelianRandomization			0.0247556		35460606	10.1016/j.ajhg.2022.04.004	Jiang eet all Am J Hum Genet	BRAIN
LRIG1	Q96JA1	17360	TRANS	BIP_PGC3_noukb	BOTH	+,+	0.0170361	0.0170361	0.112295	metap	UKBB_PPP	0.19053	116.033	SCZ_PGC3	LRIG1	Transcriptome	DLPFC	MR	CMC+GTEX	EMIC			0.201281		35460606	10.1016/j.ajhg.2022.04.004	Jiang eet all Am J Hum Genet	BRAIN
LRIG1	Q96JA1	17360	TRANS	BIP_PGC3_noukb	BOTH	+,+	0.0170361	0.0170361	0.112295	metap	UKBB_PPP	0.19053	116.033	BIP_2019_Stahl_etall	LRIG1	Transcriptome	DLPFC	MR	CMC+GTEX	MendelianRandomization			0.605398		35460606	10.1016/j.ajhg.2022.04.004	Jiang eet all Am J Hum Genet	BRAIN
LRIG1	Q96JA1	17360	TRANS	BIP_PGC3_noukb	BOTH	+,+	0.0170361	0.0170361	0.112295	metap	UKBB_PPP	0.19053	116.033	BIP_2019_Stahl_etall	LRIG1	Transcriptome	DLPFC	MR	CMC+GTEX	MendelianRandomization			0.593955		35460606	10.1016/j.ajhg.2022.04.004	Jiang eet all Am J Hum Genet	BRAIN
LRIG1	Q96JA1	17360	TRANS	BIP_PGC3_noukb	BOTH	+,+	0.0170361	0.0170361	0.112295	metap	UKBB_PPP	0.19053	116.033	BIP_2019_Stahl_etall	LRIG1	Transcriptome	DLPFC	MR	CMC+GTEX	MendelianRandomization			0.392297		35460606	10.1016/j.ajhg.2022.04.004	Jiang eet all Am J Hum Genet	BRAIN
LRIG1	Q96JA1	17360	TRANS	BIP_PGC3_noukb	BOTH	+,+	0.0170361	0.0170361	0.112295	metap	UKBB_PPP	0.19053	116.033	BIP_2019_Stahl_etall	LRIG1	Transcriptome	DLPFC	MR	CMC+GTEX	EMIC			0.355084		35460606	10.1016/j.ajhg.2022.04.004	Jiang eet all Am J Hum Genet	BRAIN
LRIG1	Q96JA1	17360	TRANS	BIP_PGC3_noukb	BOTH	+,+	0.0170361	0.0170361	0.112295	metap	UKBB_PPP	0.19053	116.033	Deepression_Wray_tall	LRIG1	Transcriptome	BRAIN DLPFC	MR	PsychENCODE	TwoSampleMR	-0.02	0.03	0.439		35296807	10.1038/s41380-022-01507-9	Deng et all Mol Psychiatry	BRAIN
LRIG1	Q96JA1	17360	TRANS	BIP_PGC3_noukb	BOTH	+,+	0.0170361	0.0170361	0.112295	metap	UKBB_PPP	0.19053	116.033	SCZ_PGC3	LRIG1	Transcriptome	DLPFC	SMR	CMC+GTEX	SMR	-0.0232825	0.0339132	0.492378		35460606	10.1016/j.ajhg.2022.04.004	Jiang eet all Am J Hum Genet	BRAIN
LRIG1	Q96JA1	17360	TRANS	BIP_PGC3_noukb	BOTH	+,+	0.0170361	0.0170361	0.112295	metap	UKBB_PPP	0.19053	116.033	SCZ_PGC3	LRIG1	Transcriptome_Transcriptlvel	DLPFC	SMR	CMC+GTEX	SMR	0.0100205	0.0313842	0.74951		35460606	10.1016/j.ajhg.2022.04.004	Jiang eet all Am J Hum Genet	BRAIN
LRIG1	Q96JA1	17360	TRANS	BIP_PGC3_noukb	BOTH	+,+	0.0170361	0.0170361	0.112295	metap	UKBB_PPP	0.19053	116.033	SCZ.Clozuk.2018	LRIG1	Transcriptome	BRAIN	SMR	PsychENCODE	SMR	-0.0520464	0.0331896	0.117		30545856	10.1126/science.aat8127	Gandal et all science	BRAIN
LRIG1	Q96JA1	17360	TRANS	BIP_PGC3_noukb	BOTH	+,+	0.0170361	0.0170361	0.112295	metap	UKBB_PPP	0.19053	116.033	BD.PGC.ruderferCell2018	LRIG1	Transcriptome	BRAIN	SMR	PsychENCODE	SMR	-0.0724679	0.0507194	0.153061		30545856	10.1126/science.aat8127	Gandal et all science	BRAIN
LRIG1	Q96JA1	17360	TRANS	BIP_PGC3_noukb	BOTH	+,+	0.0170361	0.0170361	0.112295	metap	UKBB_PPP	0.19053	116.033	MDD	LRIG1	Proteiome	BRAIN	SMR	BrainMeta	SMR	-0.027643	0.0122593	0.0241417		37415601	10.3389/fgene.2023.1191264	Gedik et all Front Genet	BRAIN
LRIG1	Q96JA1	17360	TRANS	BIP_PGC3_noukb	BOTH	+,+	0.0170361	0.0170361	0.112295	metap	UKBB_PPP	0.19053	116.033	BIP	LRIG1	Proteiome	BRAIN	SMR	BrainMeta	SMR	-0.0159113	0.0258585	0.538342		37415601	10.3389/fgene.2023.1191264	Gedik et all Front Genet	BRAIN
LRIG1	Q96JA1	17360	TRANS	BIP_PGC3_noukb	BOTH	+,+	0.0170361	0.0170361	0.112295	metap	UKBB_PPP	0.19053	116.033	SCZ	LRIG1	Proteiome	BRAIN	SMR	BrainMeta	SMR	0.0116294	0.0219316	0.595932		37415601	10.3389/fgene.2023.1191264	Gedik et all Front Genet	BRAIN
LRIG1	Q96JA1	17360	TRANS	BIP_PGC3_noukb	BOTH	+,+	0.0170361	0.0170361	0.112295	metap	UKBB_PPP	0.19053	116.033	MDD	LRIG1	Proteiome	BLOOD	SMR	eQTLGen	SMR	0.0165506	0.0149959	0.269734		37415601	10.3389/fgene.2023.1191264	Gedik et all Front Genet	BLOOD
LRIG1	Q96JA1	17360	TRANS	BIP_PGC3_noukb	BOTH	+,+	0.0170361	0.0170361	0.112295	metap	UKBB_PPP	0.19053	116.033	BIP	LRIG1	Proteiome	BLOOD	SMR	eQTLGen	SMR	0.0833882	0.0325547	0.0104227		37415601	10.3389/fgene.2023.1191264	Gedik et all Front Genet	BLOOD
LRIG1	Q96JA1	17360	TRANS	BIP_PGC3_noukb	BOTH	+,+	0.0170361	0.0170361	0.112295	metap	UKBB_PPP	0.19053	116.033	MDD	LRIG1	Proteiome	BRAIN	SMR	Wingo et al., 2022, in 722 samples	SMR	-0.052294	0.0242485	0.0310379		37415601	10.3389/fgene.2023.1191264	Gedik et all Front Genet	BRAIN
LRIG1	Q96JA1	17360	TRANS	BIP_PGC3_noukb	BOTH	+,+	0.0170361	0.0170361	0.112295	metap	UKBB_PPP	0.19053	116.033	BIP	LRIG1	Proteiome	BRAIN	SMR	Wingo et al., 2022, in 722 samples	SMR	-0.0493332	0.0490145	0.314174		37415601	10.3389/fgene.2023.1191264	Gedik et all Front Genet	BRAIN
LRIG1	Q96JA1	17360	TRANS	BIP_PGC3_noukb	BOTH	+,+	0.0170361	0.0170361	0.112295	metap	UKBB_PPP	0.19053	116.033	SCZ	LRIG1	Proteiome	BRAIN	SMR	Wingo et al., 2022, in 722 samples	SMR	0.0312358	0.0417536	0.454401		37415601	10.3389/fgene.2023.1191264	Gedik et all Front Genet	BRAIN
LRIG1	Q96JA1	17360	TRANS	BIP_PGC3_noukb	BOTH	+,+	0.0170361	0.0170361	0.112295	metap	UKBB_PPP	0.19053	116.033	MDD	LRIG1	Proteiome	BLOOD	SMR	deCODE	SMR	-0.00778094	0.00703315	0.268587		37415601	10.3389/fgene.2023.1191264	Gedik et all Front Genet	BLOOD
LRIG1	Q96JA1	17360	TRANS	BIP_PGC3_noukb	BOTH	+,+	0.0170361	0.0170361	0.112295	metap	UKBB_PPP	0.19053	116.033	BIP	LRIG1	Proteiome	BLOOD	SMR	deCODE	SMR	-0.0383137	0.0154165	0.0129463		37415601	10.3389/fgene.2023.1191264	Gedik et all Front Genet	BLOOD
LRIG1	Q96JA1	17360	TRANS	BIP_PGC3_noukb	BOTH	+,+	0.0170361	0.0170361	0.112295	metap	UKBB_PPP	0.19053	116.033	SCZ.Clozuk.2018	LRIG1	Transcriptome	BRAIN	TWAS	PsychENCODE	FUSION	-1.11229		0.266		30545856	10.1126/science.aat8127	Gandal et all science	BRAIN
LRIG1	Q96JA1	17360	TRANS	BIP_PGC3_noukb	BOTH	+,+	0.0170361	0.0170361	0.112295	metap	UKBB_PPP	0.19053	116.033	BD.PGC.ruderferCell2018	LRIG1	Transcriptome	BRAIN	TWAS	PsychENCODE	FUSION	-0.02773		0.978		30545856	10.1126/science.aat8127	Gandal et all science	BRAIN
LRIG1	Q96JA1	17360	TRANS	BIP_PGC3_noukb	BOTH	+,+	0.0170361	0.0170361	0.112295	metap	UKBB_PPP	0.19053	116.033	Depression Howard et all	LRIG1	Proteiome	BRAIN	PWAS	ROS/MAP	FUSION	-1.1556		0.248		33846625	10.1038/s41593-021-00832-6	Wingo Nat Neurosci	BRAIN
LRIG1	Q96JA1	17360	TRANS	BIP_PGC3_noukb	BOTH	+,+	0.0170361	0.0170361	0.112295	metap	UKBB_PPP	0.19053	116.033	Schizophrenia	LRIG1	Transcriptome	brain caudate nucleus	TWAS	Gtex	Fusion			0.760034		36319771	10.1038/s41593-022-01182-7	Benjamin KJM	brain caudate nucleus
LRIG1	Q96JA1	17360	TRANS	Cognition_Meta	UKBB-PPP_Specific	NA,-		0.795621	0.795621	UKBB_PPP	UKBB_PPP	1.33505	5418.98	Bipolar disorder	LRIG1	Proteome	PLASMA	MR	FENLAND	TwoSampleMR	-0.0304485	0.0133917	0.0229852		36280454	https://doi.org/10.1016/j.biopsych.2022.08.015	Lu et al Biol Psychiatry	BLOOD
LRIG1	Q96JA1	17360	TRANS	Cognition_Meta	UKBB-PPP_Specific	NA,-		0.795621	0.795621	UKBB_PPP	UKBB_PPP	1.33505	5418.98	Major depressive disorder	LRIG1	Proteome	PLASMA	MR	FENLAND	TwoSampleMR	-0.00506862	0.0106422	0.633877		36280454	https://doi.org/10.1016/j.biopsych.2022.08.015	Lu et al Biol Psychiatry	BLOOD
LRIG1	Q96JA1	17360	TRANS	Cognition_Meta	UKBB-PPP_Specific	NA,-		0.795621	0.795621	UKBB_PPP	UKBB_PPP	1.33505	5418.98	Schizophrenia	LRIG1	Proteome	PLASMA	MR	FENLAND	TwoSampleMR	0.00159633	0.0203118	0.937358		36280454	https://doi.org/10.1016/j.biopsych.2022.08.015	Lu et al Biol Psychiatry	BLOOD
LRIG1	Q96JA1	17360	TRANS	Cognition_Meta	UKBB-PPP_Specific	NA,-		0.795621	0.795621	UKBB_PPP	UKBB_PPP	1.33505	5418.98	SCZ_PGC3	LRIG1	Transcriptome	DLPFC	MR	CMC+GTEX	MendelianRandomization			0.626392		35460606	10.1016/j.ajhg.2022.04.004	Jiang eet all Am J Hum Genet	BRAIN
LRIG1	Q96JA1	17360	TRANS	Cognition_Meta	UKBB-PPP_Specific	NA,-		0.795621	0.795621	UKBB_PPP	UKBB_PPP	1.33505	5418.98	SCZ_PGC3	LRIG1	Transcriptome	DLPFC	MR	CMC+GTEX	MendelianRandomization			0.585181		35460606	10.1016/j.ajhg.2022.04.004	Jiang eet all Am J Hum Genet	BRAIN
LRIG1	Q96JA1	17360	TRANS	Cognition_Meta	UKBB-PPP_Specific	NA,-		0.795621	0.795621	UKBB_PPP	UKBB_PPP	1.33505	5418.98	SCZ_PGC3	LRIG1	Transcriptome	DLPFC	MR	CMC+GTEX	MendelianRandomization			0.0247556		35460606	10.1016/j.ajhg.2022.04.004	Jiang eet all Am J Hum Genet	BRAIN
LRIG1	Q96JA1	17360	TRANS	Cognition_Meta	UKBB-PPP_Specific	NA,-		0.795621	0.795621	UKBB_PPP	UKBB_PPP	1.33505	5418.98	SCZ_PGC3	LRIG1	Transcriptome	DLPFC	MR	CMC+GTEX	EMIC			0.201281		35460606	10.1016/j.ajhg.2022.04.004	Jiang eet all Am J Hum Genet	BRAIN
LRIG1	Q96JA1	17360	TRANS	Cognition_Meta	UKBB-PPP_Specific	NA,-		0.795621	0.795621	UKBB_PPP	UKBB_PPP	1.33505	5418.98	BIP_2019_Stahl_etall	LRIG1	Transcriptome	DLPFC	MR	CMC+GTEX	MendelianRandomization			0.605398		35460606	10.1016/j.ajhg.2022.04.004	Jiang eet all Am J Hum Genet	BRAIN
LRIG1	Q96JA1	17360	TRANS	Cognition_Meta	UKBB-PPP_Specific	NA,-		0.795621	0.795621	UKBB_PPP	UKBB_PPP	1.33505	5418.98	BIP_2019_Stahl_etall	LRIG1	Transcriptome	DLPFC	MR	CMC+GTEX	MendelianRandomization			0.593955		35460606	10.1016/j.ajhg.2022.04.004	Jiang eet all Am J Hum Genet	BRAIN
LRIG1	Q96JA1	17360	TRANS	Cognition_Meta	UKBB-PPP_Specific	NA,-		0.795621	0.795621	UKBB_PPP	UKBB_PPP	1.33505	5418.98	BIP_2019_Stahl_etall	LRIG1	Transcriptome	DLPFC	MR	CMC+GTEX	MendelianRandomization			0.392297		35460606	10.1016/j.ajhg.2022.04.004	Jiang eet all Am J Hum Genet	BRAIN
LRIG1	Q96JA1	17360	TRANS	Cognition_Meta	UKBB-PPP_Specific	NA,-		0.795621	0.795621	UKBB_PPP	UKBB_PPP	1.33505	5418.98	BIP_2019_Stahl_etall	LRIG1	Transcriptome	DLPFC	MR	CMC+GTEX	EMIC			0.355084		35460606	10.1016/j.ajhg.2022.04.004	Jiang eet all Am J Hum Genet	BRAIN
LRIG1	Q96JA1	17360	TRANS	Cognition_Meta	UKBB-PPP_Specific	NA,-		0.795621	0.795621	UKBB_PPP	UKBB_PPP	1.33505	5418.98	Deepression_Wray_tall	LRIG1	Transcriptome	BRAIN DLPFC	MR	PsychENCODE	TwoSampleMR	-0.02	0.03	0.439		35296807	10.1038/s41380-022-01507-9	Deng et all Mol Psychiatry	BRAIN
LRIG1	Q96JA1	17360	TRANS	Cognition_Meta	UKBB-PPP_Specific	NA,-		0.795621	0.795621	UKBB_PPP	UKBB_PPP	1.33505	5418.98	SCZ_PGC3	LRIG1	Transcriptome	DLPFC	SMR	CMC+GTEX	SMR	-0.0232825	0.0339132	0.492378		35460606	10.1016/j.ajhg.2022.04.004	Jiang eet all Am J Hum Genet	BRAIN
LRIG1	Q96JA1	17360	TRANS	Cognition_Meta	UKBB-PPP_Specific	NA,-		0.795621	0.795621	UKBB_PPP	UKBB_PPP	1.33505	5418.98	SCZ_PGC3	LRIG1	Transcriptome_Transcriptlvel	DLPFC	SMR	CMC+GTEX	SMR	0.0100205	0.0313842	0.74951		35460606	10.1016/j.ajhg.2022.04.004	Jiang eet all Am J Hum Genet	BRAIN
LRIG1	Q96JA1	17360	TRANS	Cognition_Meta	UKBB-PPP_Specific	NA,-		0.795621	0.795621	UKBB_PPP	UKBB_PPP	1.33505	5418.98	SCZ.Clozuk.2018	LRIG1	Transcriptome	BRAIN	SMR	PsychENCODE	SMR	-0.0520464	0.0331896	0.117		30545856	10.1126/science.aat8127	Gandal et all science	BRAIN
LRIG1	Q96JA1	17360	TRANS	Cognition_Meta	UKBB-PPP_Specific	NA,-		0.795621	0.795621	UKBB_PPP	UKBB_PPP	1.33505	5418.98	BD.PGC.ruderferCell2018	LRIG1	Transcriptome	BRAIN	SMR	PsychENCODE	SMR	-0.0724679	0.0507194	0.153061		30545856	10.1126/science.aat8127	Gandal et all science	BRAIN
LRIG1	Q96JA1	17360	TRANS	Cognition_Meta	UKBB-PPP_Specific	NA,-		0.795621	0.795621	UKBB_PPP	UKBB_PPP	1.33505	5418.98	MDD	LRIG1	Proteiome	BRAIN	SMR	BrainMeta	SMR	-0.027643	0.0122593	0.0241417		37415601	10.3389/fgene.2023.1191264	Gedik et all Front Genet	BRAIN
LRIG1	Q96JA1	17360	TRANS	Cognition_Meta	UKBB-PPP_Specific	NA,-		0.795621	0.795621	UKBB_PPP	UKBB_PPP	1.33505	5418.98	BIP	LRIG1	Proteiome	BRAIN	SMR	BrainMeta	SMR	-0.0159113	0.0258585	0.538342		37415601	10.3389/fgene.2023.1191264	Gedik et all Front Genet	BRAIN
LRIG1	Q96JA1	17360	TRANS	Cognition_Meta	UKBB-PPP_Specific	NA,-		0.795621	0.795621	UKBB_PPP	UKBB_PPP	1.33505	5418.98	SCZ	LRIG1	Proteiome	BRAIN	SMR	BrainMeta	SMR	0.0116294	0.0219316	0.595932		37415601	10.3389/fgene.2023.1191264	Gedik et all Front Genet	BRAIN
LRIG1	Q96JA1	17360	TRANS	Cognition_Meta	UKBB-PPP_Specific	NA,-		0.795621	0.795621	UKBB_PPP	UKBB_PPP	1.33505	5418.98	MDD	LRIG1	Proteiome	BLOOD	SMR	eQTLGen	SMR	0.0165506	0.0149959	0.269734		37415601	10.3389/fgene.2023.1191264	Gedik et all Front Genet	BLOOD
LRIG1	Q96JA1	17360	TRANS	Cognition_Meta	UKBB-PPP_Specific	NA,-		0.795621	0.795621	UKBB_PPP	UKBB_PPP	1.33505	5418.98	BIP	LRIG1	Proteiome	BLOOD	SMR	eQTLGen	SMR	0.0833882	0.0325547	0.0104227		37415601	10.3389/fgene.2023.1191264	Gedik et all Front Genet	BLOOD
LRIG1	Q96JA1	17360	TRANS	Cognition_Meta	UKBB-PPP_Specific	NA,-		0.795621	0.795621	UKBB_PPP	UKBB_PPP	1.33505	5418.98	MDD	LRIG1	Proteiome	BRAIN	SMR	Wingo et al., 2022, in 722 samples	SMR	-0.052294	0.0242485	0.0310379		37415601	10.3389/fgene.2023.1191264	Gedik et all Front Genet	BRAIN
LRIG1	Q96JA1	17360	TRANS	Cognition_Meta	UKBB-PPP_Specific	NA,-		0.795621	0.795621	UKBB_PPP	UKBB_PPP	1.33505	5418.98	BIP	LRIG1	Proteiome	BRAIN	SMR	Wingo et al., 2022, in 722 samples	SMR	-0.0493332	0.0490145	0.314174		37415601	10.3389/fgene.2023.1191264	Gedik et all Front Genet	BRAIN
LRIG1	Q96JA1	17360	TRANS	Cognition_Meta	UKBB-PPP_Specific	NA,-		0.795621	0.795621	UKBB_PPP	UKBB_PPP	1.33505	5418.98	SCZ	LRIG1	Proteiome	BRAIN	SMR	Wingo et al., 2022, in 722 samples	SMR	0.0312358	0.0417536	0.454401		37415601	10.3389/fgene.2023.1191264	Gedik et all Front Genet	BRAIN
LRIG1	Q96JA1	17360	TRANS	Cognition_Meta	UKBB-PPP_Specific	NA,-		0.795621	0.795621	UKBB_PPP	UKBB_PPP	1.33505	5418.98	MDD	LRIG1	Proteiome	BLOOD	SMR	deCODE	SMR	-0.00778094	0.00703315	0.268587		37415601	10.3389/fgene.2023.1191264	Gedik et all Front Genet	BLOOD
LRIG1	Q96JA1	17360	TRANS	Cognition_Meta	UKBB-PPP_Specific	NA,-		0.795621	0.795621	UKBB_PPP	UKBB_PPP	1.33505	5418.98	BIP	LRIG1	Proteiome	BLOOD	SMR	deCODE	SMR	-0.0383137	0.0154165	0.0129463		37415601	10.3389/fgene.2023.1191264	Gedik et all Front Genet	BLOOD
LRIG1	Q96JA1	17360	TRANS	Cognition_Meta	UKBB-PPP_Specific	NA,-		0.795621	0.795621	UKBB_PPP	UKBB_PPP	1.33505	5418.98	SCZ.Clozuk.2018	LRIG1	Transcriptome	BRAIN	TWAS	PsychENCODE	FUSION	-1.11229		0.266		30545856	10.1126/science.aat8127	Gandal et all science	BRAIN
LRIG1	Q96JA1	17360	TRANS	Cognition_Meta	UKBB-PPP_Specific	NA,-		0.795621	0.795621	UKBB_PPP	UKBB_PPP	1.33505	5418.98	BD.PGC.ruderferCell2018	LRIG1	Transcriptome	BRAIN	TWAS	PsychENCODE	FUSION	-0.02773		0.978		30545856	10.1126/science.aat8127	Gandal et all science	BRAIN
LRIG1	Q96JA1	17360	TRANS	Cognition_Meta	UKBB-PPP_Specific	NA,-		0.795621	0.795621	UKBB_PPP	UKBB_PPP	1.33505	5418.98	Depression Howard et all	LRIG1	Proteiome	BRAIN	PWAS	ROS/MAP	FUSION	-1.1556		0.248		33846625	10.1038/s41593-021-00832-6	Wingo Nat Neurosci	BRAIN
LRIG1	Q96JA1	17360	TRANS	Cognition_Meta	UKBB-PPP_Specific	NA,-		0.795621	0.795621	UKBB_PPP	UKBB_PPP	1.33505	5418.98	Schizophrenia	LRIG1	Transcriptome	brain caudate nucleus	TWAS	Gtex	Fusion			0.760034		36319771	10.1038/s41593-022-01182-7	Benjamin KJM	brain caudate nucleus
LRIG1	Q96JA1	17360	TRANS	Depression_iPSYCH_2023	BOTH	-,-	0.0368876	0.0365409	0.165225	DECODE	UKBB_PPP	0.957232	248.88	Bipolar disorder	LRIG1	Proteome	PLASMA	MR	FENLAND	TwoSampleMR	-0.0304485	0.0133917	0.0229852		36280454	https://doi.org/10.1016/j.biopsych.2022.08.015	Lu et al Biol Psychiatry	BLOOD
LRIG1	Q96JA1	17360	TRANS	Depression_iPSYCH_2023	BOTH	-,-	0.0368876	0.0365409	0.165225	DECODE	UKBB_PPP	0.957232	248.88	Major depressive disorder	LRIG1	Proteome	PLASMA	MR	FENLAND	TwoSampleMR	-0.00506862	0.0106422	0.633877		36280454	https://doi.org/10.1016/j.biopsych.2022.08.015	Lu et al Biol Psychiatry	BLOOD
LRIG1	Q96JA1	17360	TRANS	Depression_iPSYCH_2023	BOTH	-,-	0.0368876	0.0365409	0.165225	DECODE	UKBB_PPP	0.957232	248.88	Schizophrenia	LRIG1	Proteome	PLASMA	MR	FENLAND	TwoSampleMR	0.00159633	0.0203118	0.937358		36280454	https://doi.org/10.1016/j.biopsych.2022.08.015	Lu et al Biol Psychiatry	BLOOD
LRIG1	Q96JA1	17360	TRANS	Depression_iPSYCH_2023	BOTH	-,-	0.0368876	0.0365409	0.165225	DECODE	UKBB_PPP	0.957232	248.88	SCZ_PGC3	LRIG1	Transcriptome	DLPFC	MR	CMC+GTEX	MendelianRandomization			0.626392		35460606	10.1016/j.ajhg.2022.04.004	Jiang eet all Am J Hum Genet	BRAIN
LRIG1	Q96JA1	17360	TRANS	Depression_iPSYCH_2023	BOTH	-,-	0.0368876	0.0365409	0.165225	DECODE	UKBB_PPP	0.957232	248.88	SCZ_PGC3	LRIG1	Transcriptome	DLPFC	MR	CMC+GTEX	MendelianRandomization			0.585181		35460606	10.1016/j.ajhg.2022.04.004	Jiang eet all Am J Hum Genet	BRAIN
LRIG1	Q96JA1	17360	TRANS	Depression_iPSYCH_2023	BOTH	-,-	0.0368876	0.0365409	0.165225	DECODE	UKBB_PPP	0.957232	248.88	SCZ_PGC3	LRIG1	Transcriptome	DLPFC	MR	CMC+GTEX	MendelianRandomization			0.0247556		35460606	10.1016/j.ajhg.2022.04.004	Jiang eet all Am J Hum Genet	BRAIN
LRIG1	Q96JA1	17360	TRANS	Depression_iPSYCH_2023	BOTH	-,-	0.0368876	0.0365409	0.165225	DECODE	UKBB_PPP	0.957232	248.88	SCZ_PGC3	LRIG1	Transcriptome	DLPFC	MR	CMC+GTEX	EMIC			0.201281		35460606	10.1016/j.ajhg.2022.04.004	Jiang eet all Am J Hum Genet	BRAIN
LRIG1	Q96JA1	17360	TRANS	Depression_iPSYCH_2023	BOTH	-,-	0.0368876	0.0365409	0.165225	DECODE	UKBB_PPP	0.957232	248.88	BIP_2019_Stahl_etall	LRIG1	Transcriptome	DLPFC	MR	CMC+GTEX	MendelianRandomization			0.605398		35460606	10.1016/j.ajhg.2022.04.004	Jiang eet all Am J Hum Genet	BRAIN
LRIG1	Q96JA1	17360	TRANS	Depression_iPSYCH_2023	BOTH	-,-	0.0368876	0.0365409	0.165225	DECODE	UKBB_PPP	0.957232	248.88	BIP_2019_Stahl_etall	LRIG1	Transcriptome	DLPFC	MR	CMC+GTEX	MendelianRandomization			0.593955		35460606	10.1016/j.ajhg.2022.04.004	Jiang eet all Am J Hum Genet	BRAIN
LRIG1	Q96JA1	17360	TRANS	Depression_iPSYCH_2023	BOTH	-,-	0.0368876	0.0365409	0.165225	DECODE	UKBB_PPP	0.957232	248.88	BIP_2019_Stahl_etall	LRIG1	Transcriptome	DLPFC	MR	CMC+GTEX	MendelianRandomization			0.392297		35460606	10.1016/j.ajhg.2022.04.004	Jiang eet all Am J Hum Genet	BRAIN
LRIG1	Q96JA1	17360	TRANS	Depression_iPSYCH_2023	BOTH	-,-	0.0368876	0.0365409	0.165225	DECODE	UKBB_PPP	0.957232	248.88	BIP_2019_Stahl_etall	LRIG1	Transcriptome	DLPFC	MR	CMC+GTEX	EMIC			0.355084		35460606	10.1016/j.ajhg.2022.04.004	Jiang eet all Am J Hum Genet	BRAIN
LRIG1	Q96JA1	17360	TRANS	Depression_iPSYCH_2023	BOTH	-,-	0.0368876	0.0365409	0.165225	DECODE	UKBB_PPP	0.957232	248.88	Deepression_Wray_tall	LRIG1	Transcriptome	BRAIN DLPFC	MR	PsychENCODE	TwoSampleMR	-0.02	0.03	0.439		35296807	10.1038/s41380-022-01507-9	Deng et all Mol Psychiatry	BRAIN
LRIG1	Q96JA1	17360	TRANS	Depression_iPSYCH_2023	BOTH	-,-	0.0368876	0.0365409	0.165225	DECODE	UKBB_PPP	0.957232	248.88	SCZ_PGC3	LRIG1	Transcriptome	DLPFC	SMR	CMC+GTEX	SMR	-0.0232825	0.0339132	0.492378		35460606	10.1016/j.ajhg.2022.04.004	Jiang eet all Am J Hum Genet	BRAIN
LRIG1	Q96JA1	17360	TRANS	Depression_iPSYCH_2023	BOTH	-,-	0.0368876	0.0365409	0.165225	DECODE	UKBB_PPP	0.957232	248.88	SCZ_PGC3	LRIG1	Transcriptome_Transcriptlvel	DLPFC	SMR	CMC+GTEX	SMR	0.0100205	0.0313842	0.74951		35460606	10.1016/j.ajhg.2022.04.004	Jiang eet all Am J Hum Genet	BRAIN
LRIG1	Q96JA1	17360	TRANS	Depression_iPSYCH_2023	BOTH	-,-	0.0368876	0.0365409	0.165225	DECODE	UKBB_PPP	0.957232	248.88	SCZ.Clozuk.2018	LRIG1	Transcriptome	BRAIN	SMR	PsychENCODE	SMR	-0.0520464	0.0331896	0.117		30545856	10.1126/science.aat8127	Gandal et all science	BRAIN
LRIG1	Q96JA1	17360	TRANS	Depression_iPSYCH_2023	BOTH	-,-	0.0368876	0.0365409	0.165225	DECODE	UKBB_PPP	0.957232	248.88	BD.PGC.ruderferCell2018	LRIG1	Transcriptome	BRAIN	SMR	PsychENCODE	SMR	-0.0724679	0.0507194	0.153061		30545856	10.1126/science.aat8127	Gandal et all science	BRAIN
LRIG1	Q96JA1	17360	TRANS	Depression_iPSYCH_2023	BOTH	-,-	0.0368876	0.0365409	0.165225	DECODE	UKBB_PPP	0.957232	248.88	MDD	LRIG1	Proteiome	BRAIN	SMR	BrainMeta	SMR	-0.027643	0.0122593	0.0241417		37415601	10.3389/fgene.2023.1191264	Gedik et all Front Genet	BRAIN
LRIG1	Q96JA1	17360	TRANS	Depression_iPSYCH_2023	BOTH	-,-	0.0368876	0.0365409	0.165225	DECODE	UKBB_PPP	0.957232	248.88	BIP	LRIG1	Proteiome	BRAIN	SMR	BrainMeta	SMR	-0.0159113	0.0258585	0.538342		37415601	10.3389/fgene.2023.1191264	Gedik et all Front Genet	BRAIN
LRIG1	Q96JA1	17360	TRANS	Depression_iPSYCH_2023	BOTH	-,-	0.0368876	0.0365409	0.165225	DECODE	UKBB_PPP	0.957232	248.88	SCZ	LRIG1	Proteiome	BRAIN	SMR	BrainMeta	SMR	0.0116294	0.0219316	0.595932		37415601	10.3389/fgene.2023.1191264	Gedik et all Front Genet	BRAIN
LRIG1	Q96JA1	17360	TRANS	Depression_iPSYCH_2023	BOTH	-,-	0.0368876	0.0365409	0.165225	DECODE	UKBB_PPP	0.957232	248.88	MDD	LRIG1	Proteiome	BLOOD	SMR	eQTLGen	SMR	0.0165506	0.0149959	0.269734		37415601	10.3389/fgene.2023.1191264	Gedik et all Front Genet	BLOOD
LRIG1	Q96JA1	17360	TRANS	Depression_iPSYCH_2023	BOTH	-,-	0.0368876	0.0365409	0.165225	DECODE	UKBB_PPP	0.957232	248.88	BIP	LRIG1	Proteiome	BLOOD	SMR	eQTLGen	SMR	0.0833882	0.0325547	0.0104227		37415601	10.3389/fgene.2023.1191264	Gedik et all Front Genet	BLOOD
LRIG1	Q96JA1	17360	TRANS	Depression_iPSYCH_2023	BOTH	-,-	0.0368876	0.0365409	0.165225	DECODE	UKBB_PPP	0.957232	248.88	MDD	LRIG1	Proteiome	BRAIN	SMR	Wingo et al., 2022, in 722 samples	SMR	-0.052294	0.0242485	0.0310379		37415601	10.3389/fgene.2023.1191264	Gedik et all Front Genet	BRAIN
LRIG1	Q96JA1	17360	TRANS	Depression_iPSYCH_2023	BOTH	-,-	0.0368876	0.0365409	0.165225	DECODE	UKBB_PPP	0.957232	248.88	BIP	LRIG1	Proteiome	BRAIN	SMR	Wingo et al., 2022, in 722 samples	SMR	-0.0493332	0.0490145	0.314174		37415601	10.3389/fgene.2023.1191264	Gedik et all Front Genet	BRAIN
LRIG1	Q96JA1	17360	TRANS	Depression_iPSYCH_2023	BOTH	-,-	0.0368876	0.0365409	0.165225	DECODE	UKBB_PPP	0.957232	248.88	SCZ	LRIG1	Proteiome	BRAIN	SMR	Wingo et al., 2022, in 722 samples	SMR	0.0312358	0.0417536	0.454401		37415601	10.3389/fgene.2023.1191264	Gedik et all Front Genet	BRAIN
LRIG1	Q96JA1	17360	TRANS	Depression_iPSYCH_2023	BOTH	-,-	0.0368876	0.0365409	0.165225	DECODE	UKBB_PPP	0.957232	248.88	MDD	LRIG1	Proteiome	BLOOD	SMR	deCODE	SMR	-0.00778094	0.00703315	0.268587		37415601	10.3389/fgene.2023.1191264	Gedik et all Front Genet	BLOOD
LRIG1	Q96JA1	17360	TRANS	Depression_iPSYCH_2023	BOTH	-,-	0.0368876	0.0365409	0.165225	DECODE	UKBB_PPP	0.957232	248.88	BIP	LRIG1	Proteiome	BLOOD	SMR	deCODE	SMR	-0.0383137	0.0154165	0.0129463		37415601	10.3389/fgene.2023.1191264	Gedik et all Front Genet	BLOOD
LRIG1	Q96JA1	17360	TRANS	Depression_iPSYCH_2023	BOTH	-,-	0.0368876	0.0365409	0.165225	DECODE	UKBB_PPP	0.957232	248.88	SCZ.Clozuk.2018	LRIG1	Transcriptome	BRAIN	TWAS	PsychENCODE	FUSION	-1.11229		0.266		30545856	10.1126/science.aat8127	Gandal et all science	BRAIN
LRIG1	Q96JA1	17360	TRANS	Depression_iPSYCH_2023	BOTH	-,-	0.0368876	0.0365409	0.165225	DECODE	UKBB_PPP	0.957232	248.88	BD.PGC.ruderferCell2018	LRIG1	Transcriptome	BRAIN	TWAS	PsychENCODE	FUSION	-0.02773		0.978		30545856	10.1126/science.aat8127	Gandal et all science	BRAIN
LRIG1	Q96JA1	17360	TRANS	Depression_iPSYCH_2023	BOTH	-,-	0.0368876	0.0365409	0.165225	DECODE	UKBB_PPP	0.957232	248.88	Depression Howard et all	LRIG1	Proteiome	BRAIN	PWAS	ROS/MAP	FUSION	-1.1556		0.248		33846625	10.1038/s41593-021-00832-6	Wingo Nat Neurosci	BRAIN
LRIG1	Q96JA1	17360	TRANS	Depression_iPSYCH_2023	BOTH	-,-	0.0368876	0.0365409	0.165225	DECODE	UKBB_PPP	0.957232	248.88	Schizophrenia	LRIG1	Transcriptome	brain caudate nucleus	TWAS	Gtex	Fusion			0.760034		36319771	10.1038/s41593-022-01182-7	Benjamin KJM	brain caudate nucleus
LRIG3	Q6UXM1	30991	CIS	Cognition_Meta	UKBB-PPP_Specific	NA,+		0.0279742	0.0279742	UKBB_PPP	UKBB_PPP	0.383031	104.567	Bipolar disorder	LRIG3	Proteome	PLASMA	MR	INTERVAL	TwoSampleMR	-0.0238101	0.0495671	0.63097		36280454	https://doi.org/10.1016/j.biopsych.2022.08.015	Lu et al Biol Psychiatry	BLOOD
LRIG3	Q6UXM1	30991	CIS	Cognition_Meta	UKBB-PPP_Specific	NA,+		0.0279742	0.0279742	UKBB_PPP	UKBB_PPP	0.383031	104.567	Bipolar disorder	LRIG3	Proteome	PLASMA	MR	AGES	TwoSampleMR	0.026288	0.0341573	0.441528		36280454	https://doi.org/10.1016/j.biopsych.2022.08.015	Lu et al Biol Psychiatry	BLOOD
LRIG3	Q6UXM1	30991	CIS	Cognition_Meta	UKBB-PPP_Specific	NA,+		0.0279742	0.0279742	UKBB_PPP	UKBB_PPP	0.383031	104.567	Bipolar disorder	LRIG3	Proteome	PLASMA	MR	FENLAND	TwoSampleMR	-0.0275319	0.0427548	0.519609		36280454	https://doi.org/10.1016/j.biopsych.2022.08.015	Lu et al Biol Psychiatry	BLOOD
LRIG3	Q6UXM1	30991	CIS	Cognition_Meta	UKBB-PPP_Specific	NA,+		0.0279742	0.0279742	UKBB_PPP	UKBB_PPP	0.383031	104.567	Major depressive disorder	LRIG3	Proteome	PLASMA	MR	INTERVAL	TwoSampleMR	0.00735931	0.0229437	0.748396		36280454	https://doi.org/10.1016/j.biopsych.2022.08.015	Lu et al Biol Psychiatry	BLOOD
LRIG3	Q6UXM1	30991	CIS	Cognition_Meta	UKBB-PPP_Specific	NA,+		0.0279742	0.0279742	UKBB_PPP	UKBB_PPP	0.383031	104.567	Major depressive disorder	LRIG3	Proteome	PLASMA	MR	AGES	TwoSampleMR	0.00224719	0.0161798	0.889538		36280454	https://doi.org/10.1016/j.biopsych.2022.08.015	Lu et al Biol Psychiatry	BLOOD
LRIG3	Q6UXM1	30991	CIS	Cognition_Meta	UKBB-PPP_Specific	NA,+		0.0279742	0.0279742	UKBB_PPP	UKBB_PPP	0.383031	104.567	Major depressive disorder	LRIG3	Proteome	PLASMA	MR	FENLAND	TwoSampleMR	-0.00496803	0.0198708	0.802574		36280454	https://doi.org/10.1016/j.biopsych.2022.08.015	Lu et al Biol Psychiatry	BLOOD
LRIG3	Q6UXM1	30991	CIS	Cognition_Meta	UKBB-PPP_Specific	NA,+		0.0279742	0.0279742	UKBB_PPP	UKBB_PPP	0.383031	104.567	Schizophrenia	LRIG3	Proteome	PLASMA	MR	INTERVAL	TwoSampleMR	0.0179556	0.0422078	0.670538		36280454	https://doi.org/10.1016/j.biopsych.2022.08.015	Lu et al Biol Psychiatry	BLOOD
LRIG3	Q6UXM1	30991	CIS	Cognition_Meta	UKBB-PPP_Specific	NA,+		0.0279742	0.0279742	UKBB_PPP	UKBB_PPP	0.383031	104.567	Schizophrenia	LRIG3	Proteome	PLASMA	MR	AGES	TwoSampleMR	0.0188655	0.0298876	0.527901		36280454	https://doi.org/10.1016/j.biopsych.2022.08.015	Lu et al Biol Psychiatry	BLOOD
LRIG3	Q6UXM1	30991	CIS	Cognition_Meta	UKBB-PPP_Specific	NA,+		0.0279742	0.0279742	UKBB_PPP	UKBB_PPP	0.383031	104.567	Schizophrenia	LRIG3	Proteome	PLASMA	MR	FENLAND	TwoSampleMR	0.0182143	0.0361317	0.614184		36280454	https://doi.org/10.1016/j.biopsych.2022.08.015	Lu et al Biol Psychiatry	BLOOD
LRIG3	Q6UXM1	30991	CIS	Cognition_Meta	UKBB-PPP_Specific	NA,+		0.0279742	0.0279742	UKBB_PPP	UKBB_PPP	0.383031	104.567	SCZ_PGC3	LRIG3	Transcriptome	DLPFC	MR	CMC+GTEX	MendelianRandomization			0.108954		35460606	10.1016/j.ajhg.2022.04.004	Jiang eet all Am J Hum Genet	BRAIN
LRIG3	Q6UXM1	30991	CIS	Cognition_Meta	UKBB-PPP_Specific	NA,+		0.0279742	0.0279742	UKBB_PPP	UKBB_PPP	0.383031	104.567	SCZ_PGC3	LRIG3	Transcriptome	DLPFC	MR	CMC+GTEX	MendelianRandomization			0.111453		35460606	10.1016/j.ajhg.2022.04.004	Jiang eet all Am J Hum Genet	BRAIN
LRIG3	Q6UXM1	30991	CIS	Cognition_Meta	UKBB-PPP_Specific	NA,+		0.0279742	0.0279742	UKBB_PPP	UKBB_PPP	0.383031	104.567	SCZ_PGC3	LRIG3	Transcriptome	DLPFC	MR	CMC+GTEX	MendelianRandomization			0.836114		35460606	10.1016/j.ajhg.2022.04.004	Jiang eet all Am J Hum Genet	BRAIN
LRIG3	Q6UXM1	30991	CIS	Cognition_Meta	UKBB-PPP_Specific	NA,+		0.0279742	0.0279742	UKBB_PPP	UKBB_PPP	0.383031	104.567	SCZ_PGC3	LRIG3	Transcriptome	DLPFC	MR	CMC+GTEX	EMIC			0.0730391		35460606	10.1016/j.ajhg.2022.04.004	Jiang eet all Am J Hum Genet	BRAIN
LRIG3	Q6UXM1	30991	CIS	Cognition_Meta	UKBB-PPP_Specific	NA,+		0.0279742	0.0279742	UKBB_PPP	UKBB_PPP	0.383031	104.567	BIP_2019_Stahl_etall	LRIG3	Transcriptome	DLPFC	MR	CMC+GTEX	MendelianRandomization			0.652499		35460606	10.1016/j.ajhg.2022.04.004	Jiang eet all Am J Hum Genet	BRAIN
LRIG3	Q6UXM1	30991	CIS	Cognition_Meta	UKBB-PPP_Specific	NA,+		0.0279742	0.0279742	UKBB_PPP	UKBB_PPP	0.383031	104.567	BIP_2019_Stahl_etall	LRIG3	Transcriptome	DLPFC	MR	CMC+GTEX	MendelianRandomization			0.650447		35460606	10.1016/j.ajhg.2022.04.004	Jiang eet all Am J Hum Genet	BRAIN
LRIG3	Q6UXM1	30991	CIS	Cognition_Meta	UKBB-PPP_Specific	NA,+		0.0279742	0.0279742	UKBB_PPP	UKBB_PPP	0.383031	104.567	BIP_2019_Stahl_etall	LRIG3	Transcriptome	DLPFC	MR	CMC+GTEX	MendelianRandomization			0.813061		35460606	10.1016/j.ajhg.2022.04.004	Jiang eet all Am J Hum Genet	BRAIN
LRIG3	Q6UXM1	30991	CIS	Cognition_Meta	UKBB-PPP_Specific	NA,+		0.0279742	0.0279742	UKBB_PPP	UKBB_PPP	0.383031	104.567	BIP_2019_Stahl_etall	LRIG3	Transcriptome	DLPFC	MR	CMC+GTEX	EMIC			0.945716		35460606	10.1016/j.ajhg.2022.04.004	Jiang eet all Am J Hum Genet	BRAIN
LRIG3	Q6UXM1	30991	CIS	Cognition_Meta	UKBB-PPP_Specific	NA,+		0.0279742	0.0279742	UKBB_PPP	UKBB_PPP	0.383031	104.567	Deepression_Wray_tall	LRIG3	Transcriptome	BRAIN DLPFC	MR	PsychENCODE	TwoSampleMR	0.02	0.03	0.432		35296807	10.1038/s41380-022-01507-9	Deng et all Mol Psychiatry	BRAIN
LRIG3	Q6UXM1	30991	CIS	Cognition_Meta	UKBB-PPP_Specific	NA,+		0.0279742	0.0279742	UKBB_PPP	UKBB_PPP	0.383031	104.567	Deepression_Wray_tall	LRIG3	Proteiome	BLOOD	MR	AGES	TwoSampleMR	0	0.02	0.89		35296807	10.1038/s41380-022-01507-9	Deng et all Mol Psychiatry	BLOOD
LRIG3	Q6UXM1	30991	CIS	Cognition_Meta	UKBB-PPP_Specific	NA,+		0.0279742	0.0279742	UKBB_PPP	UKBB_PPP	0.383031	104.567	SCZ_PGC3	LRIG3	Transcriptome	DLPFC	SMR	CMC+GTEX	SMR	0.0574125	0.0361633	0.112379		35460606	10.1016/j.ajhg.2022.04.004	Jiang eet all Am J Hum Genet	BRAIN
LRIG3	Q6UXM1	30991	CIS	Cognition_Meta	UKBB-PPP_Specific	NA,+		0.0279742	0.0279742	UKBB_PPP	UKBB_PPP	0.383031	104.567	SCZ.Clozuk.2018	LRIG3	Transcriptome	BRAIN	SMR	PsychENCODE	SMR	0.0884093	0.0548133	0.107		30545856	10.1126/science.aat8127	Gandal et all science	BRAIN
LRIG3	Q6UXM1	30991	CIS	Cognition_Meta	UKBB-PPP_Specific	NA,+		0.0279742	0.0279742	UKBB_PPP	UKBB_PPP	0.383031	104.567	BD.PGC.ruderferCell2018	LRIG3	Transcriptome	BRAIN	SMR	PsychENCODE	SMR	0.044554	0.0850936	0.600565		30545856	10.1126/science.aat8127	Gandal et all science	BRAIN
LRIG3	Q6UXM1	30991	CIS	Cognition_Meta	UKBB-PPP_Specific	NA,+		0.0279742	0.0279742	UKBB_PPP	UKBB_PPP	0.383031	104.567	MDD	LRIG3	Proteiome	BRAIN	SMR	BrainMeta	SMR	0.0149547	0.0238082	0.529916		37415601	10.3389/fgene.2023.1191264	Gedik et all Front Genet	BRAIN
LRIG3	Q6UXM1	30991	CIS	Cognition_Meta	UKBB-PPP_Specific	NA,+		0.0279742	0.0279742	UKBB_PPP	UKBB_PPP	0.383031	104.567	BIP	LRIG3	Proteiome	BRAIN	SMR	BrainMeta	SMR	0.0335481	0.0502081	0.504017		37415601	10.3389/fgene.2023.1191264	Gedik et all Front Genet	BRAIN
LRIG3	Q6UXM1	30991	CIS	Cognition_Meta	UKBB-PPP_Specific	NA,+		0.0279742	0.0279742	UKBB_PPP	UKBB_PPP	0.383031	104.567	SCZ	LRIG3	Proteiome	BRAIN	SMR	BrainMeta	SMR	0.05228	0.0455032	0.250585		37415601	10.3389/fgene.2023.1191264	Gedik et all Front Genet	BRAIN
LRIG3	Q6UXM1	30991	CIS	Cognition_Meta	UKBB-PPP_Specific	NA,+		0.0279742	0.0279742	UKBB_PPP	UKBB_PPP	0.383031	104.567	SCZ	LRIG3	Proteiome	BLOOD	SMR	deCODE	SMR	-0.000945634	0.0238706	0.9684		37415601	10.3389/fgene.2023.1191264	Gedik et all Front Genet	BLOOD
LRIG3	Q6UXM1	30991	CIS	Cognition_Meta	UKBB-PPP_Specific	NA,+		0.0279742	0.0279742	UKBB_PPP	UKBB_PPP	0.383031	104.567	MDD	LRIG3	Proteiome	BLOOD	SMR	deCODE	SMR	0.0265553	0.0184014	0.148989		37415601	10.3389/fgene.2023.1191264	Gedik et all Front Genet	BLOOD
LRIG3	Q6UXM1	30991	CIS	Cognition_Meta	UKBB-PPP_Specific	NA,+		0.0279742	0.0279742	UKBB_PPP	UKBB_PPP	0.383031	104.567	BIP	LRIG3	Proteiome	BLOOD	SMR	deCODE	SMR	0.0237344	0.0418864	0.570961		37415601	10.3389/fgene.2023.1191264	Gedik et all Front Genet	BLOOD
LRIG3	Q6UXM1	30991	CIS	Cognition_Meta	UKBB-PPP_Specific	NA,+		0.0279742	0.0279742	UKBB_PPP	UKBB_PPP	0.383031	104.567	SCZ	LRIG3	Transcriptome	BRAIN_DLPFC	TWAS	CMC	FUSION	2.47292		0.0134		31691811	10.1093/hmg/ddz253	Hall et al Hum Mol Genet	BRAIN
LRIG3	Q6UXM1	30991	CIS	Cognition_Meta	UKBB-PPP_Specific	NA,+		0.0279742	0.0279742	UKBB_PPP	UKBB_PPP	0.383031	104.567	SCZ.Clozuk.2018	LRIG3	Transcriptome	BRAIN	TWAS	PsychENCODE	FUSION	0.332673		0.739		30545856	10.1126/science.aat8127	Gandal et all science	BRAIN
LRIG3	Q6UXM1	30991	CIS	Cognition_Meta	UKBB-PPP_Specific	NA,+		0.0279742	0.0279742	UKBB_PPP	UKBB_PPP	0.383031	104.567	BD.PGC.ruderferCell2018	LRIG3	Transcriptome	BRAIN	TWAS	PsychENCODE	FUSION	-0.83342		0.404605		30545856	10.1126/science.aat8127	Gandal et all science	BRAIN
LRIG3	Q6UXM1	30991	CIS	Depression_iPSYCH_2023	UKBB-PPP_Specific	NA,-		0.234957	0.234957	UKBB_PPP	UKBB_PPP	1.01887	878.27	Bipolar disorder	LRIG3	Proteome	PLASMA	MR	INTERVAL	TwoSampleMR	-0.0238101	0.0495671	0.63097		36280454	https://doi.org/10.1016/j.biopsych.2022.08.015	Lu et al Biol Psychiatry	BLOOD
LRIG3	Q6UXM1	30991	CIS	Depression_iPSYCH_2023	UKBB-PPP_Specific	NA,-		0.234957	0.234957	UKBB_PPP	UKBB_PPP	1.01887	878.27	Bipolar disorder	LRIG3	Proteome	PLASMA	MR	AGES	TwoSampleMR	0.026288	0.0341573	0.441528		36280454	https://doi.org/10.1016/j.biopsych.2022.08.015	Lu et al Biol Psychiatry	BLOOD
LRIG3	Q6UXM1	30991	CIS	Depression_iPSYCH_2023	UKBB-PPP_Specific	NA,-		0.234957	0.234957	UKBB_PPP	UKBB_PPP	1.01887	878.27	Bipolar disorder	LRIG3	Proteome	PLASMA	MR	FENLAND	TwoSampleMR	-0.0275319	0.0427548	0.519609		36280454	https://doi.org/10.1016/j.biopsych.2022.08.015	Lu et al Biol Psychiatry	BLOOD
LRIG3	Q6UXM1	30991	CIS	Depression_iPSYCH_2023	UKBB-PPP_Specific	NA,-		0.234957	0.234957	UKBB_PPP	UKBB_PPP	1.01887	878.27	Major depressive disorder	LRIG3	Proteome	PLASMA	MR	INTERVAL	TwoSampleMR	0.00735931	0.0229437	0.748396		36280454	https://doi.org/10.1016/j.biopsych.2022.08.015	Lu et al Biol Psychiatry	BLOOD
LRIG3	Q6UXM1	30991	CIS	Depression_iPSYCH_2023	UKBB-PPP_Specific	NA,-		0.234957	0.234957	UKBB_PPP	UKBB_PPP	1.01887	878.27	Major depressive disorder	LRIG3	Proteome	PLASMA	MR	AGES	TwoSampleMR	0.00224719	0.0161798	0.889538		36280454	https://doi.org/10.1016/j.biopsych.2022.08.015	Lu et al Biol Psychiatry	BLOOD
LRIG3	Q6UXM1	30991	CIS	Depression_iPSYCH_2023	UKBB-PPP_Specific	NA,-		0.234957	0.234957	UKBB_PPP	UKBB_PPP	1.01887	878.27	Major depressive disorder	LRIG3	Proteome	PLASMA	MR	FENLAND	TwoSampleMR	-0.00496803	0.0198708	0.802574		36280454	https://doi.org/10.1016/j.biopsych.2022.08.015	Lu et al Biol Psychiatry	BLOOD
LRIG3	Q6UXM1	30991	CIS	Depression_iPSYCH_2023	UKBB-PPP_Specific	NA,-		0.234957	0.234957	UKBB_PPP	UKBB_PPP	1.01887	878.27	Schizophrenia	LRIG3	Proteome	PLASMA	MR	INTERVAL	TwoSampleMR	0.0179556	0.0422078	0.670538		36280454	https://doi.org/10.1016/j.biopsych.2022.08.015	Lu et al Biol Psychiatry	BLOOD
LRIG3	Q6UXM1	30991	CIS	Depression_iPSYCH_2023	UKBB-PPP_Specific	NA,-		0.234957	0.234957	UKBB_PPP	UKBB_PPP	1.01887	878.27	Schizophrenia	LRIG3	Proteome	PLASMA	MR	AGES	TwoSampleMR	0.0188655	0.0298876	0.527901		36280454	https://doi.org/10.1016/j.biopsych.2022.08.015	Lu et al Biol Psychiatry	BLOOD
LRIG3	Q6UXM1	30991	CIS	Depression_iPSYCH_2023	UKBB-PPP_Specific	NA,-		0.234957	0.234957	UKBB_PPP	UKBB_PPP	1.01887	878.27	Schizophrenia	LRIG3	Proteome	PLASMA	MR	FENLAND	TwoSampleMR	0.0182143	0.0361317	0.614184		36280454	https://doi.org/10.1016/j.biopsych.2022.08.015	Lu et al Biol Psychiatry	BLOOD
LRIG3	Q6UXM1	30991	CIS	Depression_iPSYCH_2023	UKBB-PPP_Specific	NA,-		0.234957	0.234957	UKBB_PPP	UKBB_PPP	1.01887	878.27	SCZ_PGC3	LRIG3	Transcriptome	DLPFC	MR	CMC+GTEX	MendelianRandomization			0.108954		35460606	10.1016/j.ajhg.2022.04.004	Jiang eet all Am J Hum Genet	BRAIN
LRIG3	Q6UXM1	30991	CIS	Depression_iPSYCH_2023	UKBB-PPP_Specific	NA,-		0.234957	0.234957	UKBB_PPP	UKBB_PPP	1.01887	878.27	SCZ_PGC3	LRIG3	Transcriptome	DLPFC	MR	CMC+GTEX	MendelianRandomization			0.111453		35460606	10.1016/j.ajhg.2022.04.004	Jiang eet all Am J Hum Genet	BRAIN
LRIG3	Q6UXM1	30991	CIS	Depression_iPSYCH_2023	UKBB-PPP_Specific	NA,-		0.234957	0.234957	UKBB_PPP	UKBB_PPP	1.01887	878.27	SCZ_PGC3	LRIG3	Transcriptome	DLPFC	MR	CMC+GTEX	MendelianRandomization			0.836114		35460606	10.1016/j.ajhg.2022.04.004	Jiang eet all Am J Hum Genet	BRAIN
LRIG3	Q6UXM1	30991	CIS	Depression_iPSYCH_2023	UKBB-PPP_Specific	NA,-		0.234957	0.234957	UKBB_PPP	UKBB_PPP	1.01887	878.27	SCZ_PGC3	LRIG3	Transcriptome	DLPFC	MR	CMC+GTEX	EMIC			0.0730391		35460606	10.1016/j.ajhg.2022.04.004	Jiang eet all Am J Hum Genet	BRAIN
LRIG3	Q6UXM1	30991	CIS	Depression_iPSYCH_2023	UKBB-PPP_Specific	NA,-		0.234957	0.234957	UKBB_PPP	UKBB_PPP	1.01887	878.27	BIP_2019_Stahl_etall	LRIG3	Transcriptome	DLPFC	MR	CMC+GTEX	MendelianRandomization			0.652499		35460606	10.1016/j.ajhg.2022.04.004	Jiang eet all Am J Hum Genet	BRAIN
LRIG3	Q6UXM1	30991	CIS	Depression_iPSYCH_2023	UKBB-PPP_Specific	NA,-		0.234957	0.234957	UKBB_PPP	UKBB_PPP	1.01887	878.27	BIP_2019_Stahl_etall	LRIG3	Transcriptome	DLPFC	MR	CMC+GTEX	MendelianRandomization			0.650447		35460606	10.1016/j.ajhg.2022.04.004	Jiang eet all Am J Hum Genet	BRAIN
LRIG3	Q6UXM1	30991	CIS	Depression_iPSYCH_2023	UKBB-PPP_Specific	NA,-		0.234957	0.234957	UKBB_PPP	UKBB_PPP	1.01887	878.27	BIP_2019_Stahl_etall	LRIG3	Transcriptome	DLPFC	MR	CMC+GTEX	MendelianRandomization			0.813061		35460606	10.1016/j.ajhg.2022.04.004	Jiang eet all Am J Hum Genet	BRAIN
LRIG3	Q6UXM1	30991	CIS	Depression_iPSYCH_2023	UKBB-PPP_Specific	NA,-		0.234957	0.234957	UKBB_PPP	UKBB_PPP	1.01887	878.27	BIP_2019_Stahl_etall	LRIG3	Transcriptome	DLPFC	MR	CMC+GTEX	EMIC			0.945716		35460606	10.1016/j.ajhg.2022.04.004	Jiang eet all Am J Hum Genet	BRAIN
LRIG3	Q6UXM1	30991	CIS	Depression_iPSYCH_2023	UKBB-PPP_Specific	NA,-		0.234957	0.234957	UKBB_PPP	UKBB_PPP	1.01887	878.27	Deepression_Wray_tall	LRIG3	Transcriptome	BRAIN DLPFC	MR	PsychENCODE	TwoSampleMR	0.02	0.03	0.432		35296807	10.1038/s41380-022-01507-9	Deng et all Mol Psychiatry	BRAIN
LRIG3	Q6UXM1	30991	CIS	Depression_iPSYCH_2023	UKBB-PPP_Specific	NA,-		0.234957	0.234957	UKBB_PPP	UKBB_PPP	1.01887	878.27	Deepression_Wray_tall	LRIG3	Proteiome	BLOOD	MR	AGES	TwoSampleMR	0	0.02	0.89		35296807	10.1038/s41380-022-01507-9	Deng et all Mol Psychiatry	BLOOD
LRIG3	Q6UXM1	30991	CIS	Depression_iPSYCH_2023	UKBB-PPP_Specific	NA,-		0.234957	0.234957	UKBB_PPP	UKBB_PPP	1.01887	878.27	SCZ_PGC3	LRIG3	Transcriptome	DLPFC	SMR	CMC+GTEX	SMR	0.0574125	0.0361633	0.112379		35460606	10.1016/j.ajhg.2022.04.004	Jiang eet all Am J Hum Genet	BRAIN
LRIG3	Q6UXM1	30991	CIS	Depression_iPSYCH_2023	UKBB-PPP_Specific	NA,-		0.234957	0.234957	UKBB_PPP	UKBB_PPP	1.01887	878.27	SCZ.Clozuk.2018	LRIG3	Transcriptome	BRAIN	SMR	PsychENCODE	SMR	0.0884093	0.0548133	0.107		30545856	10.1126/science.aat8127	Gandal et all science	BRAIN
LRIG3	Q6UXM1	30991	CIS	Depression_iPSYCH_2023	UKBB-PPP_Specific	NA,-		0.234957	0.234957	UKBB_PPP	UKBB_PPP	1.01887	878.27	BD.PGC.ruderferCell2018	LRIG3	Transcriptome	BRAIN	SMR	PsychENCODE	SMR	0.044554	0.0850936	0.600565		30545856	10.1126/science.aat8127	Gandal et all science	BRAIN
LRIG3	Q6UXM1	30991	CIS	Depression_iPSYCH_2023	UKBB-PPP_Specific	NA,-		0.234957	0.234957	UKBB_PPP	UKBB_PPP	1.01887	878.27	MDD	LRIG3	Proteiome	BRAIN	SMR	BrainMeta	SMR	0.0149547	0.0238082	0.529916		37415601	10.3389/fgene.2023.1191264	Gedik et all Front Genet	BRAIN
LRIG3	Q6UXM1	30991	CIS	Depression_iPSYCH_2023	UKBB-PPP_Specific	NA,-		0.234957	0.234957	UKBB_PPP	UKBB_PPP	1.01887	878.27	BIP	LRIG3	Proteiome	BRAIN	SMR	BrainMeta	SMR	0.0335481	0.0502081	0.504017		37415601	10.3389/fgene.2023.1191264	Gedik et all Front Genet	BRAIN
LRIG3	Q6UXM1	30991	CIS	Depression_iPSYCH_2023	UKBB-PPP_Specific	NA,-		0.234957	0.234957	UKBB_PPP	UKBB_PPP	1.01887	878.27	SCZ	LRIG3	Proteiome	BRAIN	SMR	BrainMeta	SMR	0.05228	0.0455032	0.250585		37415601	10.3389/fgene.2023.1191264	Gedik et all Front Genet	BRAIN
LRIG3	Q6UXM1	30991	CIS	Depression_iPSYCH_2023	UKBB-PPP_Specific	NA,-		0.234957	0.234957	UKBB_PPP	UKBB_PPP	1.01887	878.27	SCZ	LRIG3	Proteiome	BLOOD	SMR	deCODE	SMR	-0.000945634	0.0238706	0.9684		37415601	10.3389/fgene.2023.1191264	Gedik et all Front Genet	BLOOD
LRIG3	Q6UXM1	30991	CIS	Depression_iPSYCH_2023	UKBB-PPP_Specific	NA,-		0.234957	0.234957	UKBB_PPP	UKBB_PPP	1.01887	878.27	MDD	LRIG3	Proteiome	BLOOD	SMR	deCODE	SMR	0.0265553	0.0184014	0.148989		37415601	10.3389/fgene.2023.1191264	Gedik et all Front Genet	BLOOD
LRIG3	Q6UXM1	30991	CIS	Depression_iPSYCH_2023	UKBB-PPP_Specific	NA,-		0.234957	0.234957	UKBB_PPP	UKBB_PPP	1.01887	878.27	BIP	LRIG3	Proteiome	BLOOD	SMR	deCODE	SMR	0.0237344	0.0418864	0.570961		37415601	10.3389/fgene.2023.1191264	Gedik et all Front Genet	BLOOD
LRIG3	Q6UXM1	30991	CIS	Depression_iPSYCH_2023	UKBB-PPP_Specific	NA,-		0.234957	0.234957	UKBB_PPP	UKBB_PPP	1.01887	878.27	SCZ	LRIG3	Transcriptome	BRAIN_DLPFC	TWAS	CMC	FUSION	2.47292		0.0134		31691811	10.1093/hmg/ddz253	Hall et al Hum Mol Genet	BRAIN
LRIG3	Q6UXM1	30991	CIS	Depression_iPSYCH_2023	UKBB-PPP_Specific	NA,-		0.234957	0.234957	UKBB_PPP	UKBB_PPP	1.01887	878.27	SCZ.Clozuk.2018	LRIG3	Transcriptome	BRAIN	TWAS	PsychENCODE	FUSION	0.332673		0.739		30545856	10.1126/science.aat8127	Gandal et all science	BRAIN
LRIG3	Q6UXM1	30991	CIS	Depression_iPSYCH_2023	UKBB-PPP_Specific	NA,-		0.234957	0.234957	UKBB_PPP	UKBB_PPP	1.01887	878.27	BD.PGC.ruderferCell2018	LRIG3	Transcriptome	BRAIN	TWAS	PsychENCODE	FUSION	-0.83342		0.404605		30545856	10.1126/science.aat8127	Gandal et all science	BRAIN
LRIG3	Q6UXM1	30991	CIS	PGC3_SCZ_NoUKB	UKBB-PPP_Specific	NA,-		0.503845	0.503845	UKBB_PPP	UKBB_PPP	1.14006	1883.37	Bipolar disorder	LRIG3	Proteome	PLASMA	MR	INTERVAL	TwoSampleMR	-0.0238101	0.0495671	0.63097		36280454	https://doi.org/10.1016/j.biopsych.2022.08.015	Lu et al Biol Psychiatry	BLOOD
LRIG3	Q6UXM1	30991	CIS	PGC3_SCZ_NoUKB	UKBB-PPP_Specific	NA,-		0.503845	0.503845	UKBB_PPP	UKBB_PPP	1.14006	1883.37	Bipolar disorder	LRIG3	Proteome	PLASMA	MR	AGES	TwoSampleMR	0.026288	0.0341573	0.441528		36280454	https://doi.org/10.1016/j.biopsych.2022.08.015	Lu et al Biol Psychiatry	BLOOD
LRIG3	Q6UXM1	30991	CIS	PGC3_SCZ_NoUKB	UKBB-PPP_Specific	NA,-		0.503845	0.503845	UKBB_PPP	UKBB_PPP	1.14006	1883.37	Bipolar disorder	LRIG3	Proteome	PLASMA	MR	FENLAND	TwoSampleMR	-0.0275319	0.0427548	0.519609		36280454	https://doi.org/10.1016/j.biopsych.2022.08.015	Lu et al Biol Psychiatry	BLOOD
LRIG3	Q6UXM1	30991	CIS	PGC3_SCZ_NoUKB	UKBB-PPP_Specific	NA,-		0.503845	0.503845	UKBB_PPP	UKBB_PPP	1.14006	1883.37	Major depressive disorder	LRIG3	Proteome	PLASMA	MR	INTERVAL	TwoSampleMR	0.00735931	0.0229437	0.748396		36280454	https://doi.org/10.1016/j.biopsych.2022.08.015	Lu et al Biol Psychiatry	BLOOD
LRIG3	Q6UXM1	30991	CIS	PGC3_SCZ_NoUKB	UKBB-PPP_Specific	NA,-		0.503845	0.503845	UKBB_PPP	UKBB_PPP	1.14006	1883.37	Major depressive disorder	LRIG3	Proteome	PLASMA	MR	AGES	TwoSampleMR	0.00224719	0.0161798	0.889538		36280454	https://doi.org/10.1016/j.biopsych.2022.08.015	Lu et al Biol Psychiatry	BLOOD
LRIG3	Q6UXM1	30991	CIS	PGC3_SCZ_NoUKB	UKBB-PPP_Specific	NA,-		0.503845	0.503845	UKBB_PPP	UKBB_PPP	1.14006	1883.37	Major depressive disorder	LRIG3	Proteome	PLASMA	MR	FENLAND	TwoSampleMR	-0.00496803	0.0198708	0.802574		36280454	https://doi.org/10.1016/j.biopsych.2022.08.015	Lu et al Biol Psychiatry	BLOOD
LRIG3	Q6UXM1	30991	CIS	PGC3_SCZ_NoUKB	UKBB-PPP_Specific	NA,-		0.503845	0.503845	UKBB_PPP	UKBB_PPP	1.14006	1883.37	Schizophrenia	LRIG3	Proteome	PLASMA	MR	INTERVAL	TwoSampleMR	0.0179556	0.0422078	0.670538		36280454	https://doi.org/10.1016/j.biopsych.2022.08.015	Lu et al Biol Psychiatry	BLOOD
LRIG3	Q6UXM1	30991	CIS	PGC3_SCZ_NoUKB	UKBB-PPP_Specific	NA,-		0.503845	0.503845	UKBB_PPP	UKBB_PPP	1.14006	1883.37	Schizophrenia	LRIG3	Proteome	PLASMA	MR	AGES	TwoSampleMR	0.0188655	0.0298876	0.527901		36280454	https://doi.org/10.1016/j.biopsych.2022.08.015	Lu et al Biol Psychiatry	BLOOD
LRIG3	Q6UXM1	30991	CIS	PGC3_SCZ_NoUKB	UKBB-PPP_Specific	NA,-		0.503845	0.503845	UKBB_PPP	UKBB_PPP	1.14006	1883.37	Schizophrenia	LRIG3	Proteome	PLASMA	MR	FENLAND	TwoSampleMR	0.0182143	0.0361317	0.614184		36280454	https://doi.org/10.1016/j.biopsych.2022.08.015	Lu et al Biol Psychiatry	BLOOD
LRIG3	Q6UXM1	30991	CIS	PGC3_SCZ_NoUKB	UKBB-PPP_Specific	NA,-		0.503845	0.503845	UKBB_PPP	UKBB_PPP	1.14006	1883.37	SCZ_PGC3	LRIG3	Transcriptome	DLPFC	MR	CMC+GTEX	MendelianRandomization			0.108954		35460606	10.1016/j.ajhg.2022.04.004	Jiang eet all Am J Hum Genet	BRAIN
LRIG3	Q6UXM1	30991	CIS	PGC3_SCZ_NoUKB	UKBB-PPP_Specific	NA,-		0.503845	0.503845	UKBB_PPP	UKBB_PPP	1.14006	1883.37	SCZ_PGC3	LRIG3	Transcriptome	DLPFC	MR	CMC+GTEX	MendelianRandomization			0.111453		35460606	10.1016/j.ajhg.2022.04.004	Jiang eet all Am J Hum Genet	BRAIN
LRIG3	Q6UXM1	30991	CIS	PGC3_SCZ_NoUKB	UKBB-PPP_Specific	NA,-		0.503845	0.503845	UKBB_PPP	UKBB_PPP	1.14006	1883.37	SCZ_PGC3	LRIG3	Transcriptome	DLPFC	MR	CMC+GTEX	MendelianRandomization			0.836114		35460606	10.1016/j.ajhg.2022.04.004	Jiang eet all Am J Hum Genet	BRAIN
LRIG3	Q6UXM1	30991	CIS	PGC3_SCZ_NoUKB	UKBB-PPP_Specific	NA,-		0.503845	0.503845	UKBB_PPP	UKBB_PPP	1.14006	1883.37	SCZ_PGC3	LRIG3	Transcriptome	DLPFC	MR	CMC+GTEX	EMIC			0.0730391		35460606	10.1016/j.ajhg.2022.04.004	Jiang eet all Am J Hum Genet	BRAIN
LRIG3	Q6UXM1	30991	CIS	PGC3_SCZ_NoUKB	UKBB-PPP_Specific	NA,-		0.503845	0.503845	UKBB_PPP	UKBB_PPP	1.14006	1883.37	BIP_2019_Stahl_etall	LRIG3	Transcriptome	DLPFC	MR	CMC+GTEX	MendelianRandomization			0.652499		35460606	10.1016/j.ajhg.2022.04.004	Jiang eet all Am J Hum Genet	BRAIN
LRIG3	Q6UXM1	30991	CIS	PGC3_SCZ_NoUKB	UKBB-PPP_Specific	NA,-		0.503845	0.503845	UKBB_PPP	UKBB_PPP	1.14006	1883.37	BIP_2019_Stahl_etall	LRIG3	Transcriptome	DLPFC	MR	CMC+GTEX	MendelianRandomization			0.650447		35460606	10.1016/j.ajhg.2022.04.004	Jiang eet all Am J Hum Genet	BRAIN
LRIG3	Q6UXM1	30991	CIS	PGC3_SCZ_NoUKB	UKBB-PPP_Specific	NA,-		0.503845	0.503845	UKBB_PPP	UKBB_PPP	1.14006	1883.37	BIP_2019_Stahl_etall	LRIG3	Transcriptome	DLPFC	MR	CMC+GTEX	MendelianRandomization			0.813061		35460606	10.1016/j.ajhg.2022.04.004	Jiang eet all Am J Hum Genet	BRAIN
LRIG3	Q6UXM1	30991	CIS	PGC3_SCZ_NoUKB	UKBB-PPP_Specific	NA,-		0.503845	0.503845	UKBB_PPP	UKBB_PPP	1.14006	1883.37	BIP_2019_Stahl_etall	LRIG3	Transcriptome	DLPFC	MR	CMC+GTEX	EMIC			0.945716		35460606	10.1016/j.ajhg.2022.04.004	Jiang eet all Am J Hum Genet	BRAIN
LRIG3	Q6UXM1	30991	CIS	PGC3_SCZ_NoUKB	UKBB-PPP_Specific	NA,-		0.503845	0.503845	UKBB_PPP	UKBB_PPP	1.14006	1883.37	Deepression_Wray_tall	LRIG3	Transcriptome	BRAIN DLPFC	MR	PsychENCODE	TwoSampleMR	0.02	0.03	0.432		35296807	10.1038/s41380-022-01507-9	Deng et all Mol Psychiatry	BRAIN
LRIG3	Q6UXM1	30991	CIS	PGC3_SCZ_NoUKB	UKBB-PPP_Specific	NA,-		0.503845	0.503845	UKBB_PPP	UKBB_PPP	1.14006	1883.37	Deepression_Wray_tall	LRIG3	Proteiome	BLOOD	MR	AGES	TwoSampleMR	0	0.02	0.89		35296807	10.1038/s41380-022-01507-9	Deng et all Mol Psychiatry	BLOOD
LRIG3	Q6UXM1	30991	CIS	PGC3_SCZ_NoUKB	UKBB-PPP_Specific	NA,-		0.503845	0.503845	UKBB_PPP	UKBB_PPP	1.14006	1883.37	SCZ_PGC3	LRIG3	Transcriptome	DLPFC	SMR	CMC+GTEX	SMR	0.0574125	0.0361633	0.112379		35460606	10.1016/j.ajhg.2022.04.004	Jiang eet all Am J Hum Genet	BRAIN
LRIG3	Q6UXM1	30991	CIS	PGC3_SCZ_NoUKB	UKBB-PPP_Specific	NA,-		0.503845	0.503845	UKBB_PPP	UKBB_PPP	1.14006	1883.37	SCZ.Clozuk.2018	LRIG3	Transcriptome	BRAIN	SMR	PsychENCODE	SMR	0.0884093	0.0548133	0.107		30545856	10.1126/science.aat8127	Gandal et all science	BRAIN
LRIG3	Q6UXM1	30991	CIS	PGC3_SCZ_NoUKB	UKBB-PPP_Specific	NA,-		0.503845	0.503845	UKBB_PPP	UKBB_PPP	1.14006	1883.37	BD.PGC.ruderferCell2018	LRIG3	Transcriptome	BRAIN	SMR	PsychENCODE	SMR	0.044554	0.0850936	0.600565		30545856	10.1126/science.aat8127	Gandal et all science	BRAIN
LRIG3	Q6UXM1	30991	CIS	PGC3_SCZ_NoUKB	UKBB-PPP_Specific	NA,-		0.503845	0.503845	UKBB_PPP	UKBB_PPP	1.14006	1883.37	MDD	LRIG3	Proteiome	BRAIN	SMR	BrainMeta	SMR	0.0149547	0.0238082	0.529916		37415601	10.3389/fgene.2023.1191264	Gedik et all Front Genet	BRAIN
LRIG3	Q6UXM1	30991	CIS	PGC3_SCZ_NoUKB	UKBB-PPP_Specific	NA,-		0.503845	0.503845	UKBB_PPP	UKBB_PPP	1.14006	1883.37	BIP	LRIG3	Proteiome	BRAIN	SMR	BrainMeta	SMR	0.0335481	0.0502081	0.504017		37415601	10.3389/fgene.2023.1191264	Gedik et all Front Genet	BRAIN
LRIG3	Q6UXM1	30991	CIS	PGC3_SCZ_NoUKB	UKBB-PPP_Specific	NA,-		0.503845	0.503845	UKBB_PPP	UKBB_PPP	1.14006	1883.37	SCZ	LRIG3	Proteiome	BRAIN	SMR	BrainMeta	SMR	0.05228	0.0455032	0.250585		37415601	10.3389/fgene.2023.1191264	Gedik et all Front Genet	BRAIN
LRIG3	Q6UXM1	30991	CIS	PGC3_SCZ_NoUKB	UKBB-PPP_Specific	NA,-		0.503845	0.503845	UKBB_PPP	UKBB_PPP	1.14006	1883.37	SCZ	LRIG3	Proteiome	BLOOD	SMR	deCODE	SMR	-0.000945634	0.0238706	0.9684		37415601	10.3389/fgene.2023.1191264	Gedik et all Front Genet	BLOOD
LRIG3	Q6UXM1	30991	CIS	PGC3_SCZ_NoUKB	UKBB-PPP_Specific	NA,-		0.503845	0.503845	UKBB_PPP	UKBB_PPP	1.14006	1883.37	MDD	LRIG3	Proteiome	BLOOD	SMR	deCODE	SMR	0.0265553	0.0184014	0.148989		37415601	10.3389/fgene.2023.1191264	Gedik et all Front Genet	BLOOD
LRIG3	Q6UXM1	30991	CIS	PGC3_SCZ_NoUKB	UKBB-PPP_Specific	NA,-		0.503845	0.503845	UKBB_PPP	UKBB_PPP	1.14006	1883.37	BIP	LRIG3	Proteiome	BLOOD	SMR	deCODE	SMR	0.0237344	0.0418864	0.570961		37415601	10.3389/fgene.2023.1191264	Gedik et all Front Genet	BLOOD
LRIG3	Q6UXM1	30991	CIS	PGC3_SCZ_NoUKB	UKBB-PPP_Specific	NA,-		0.503845	0.503845	UKBB_PPP	UKBB_PPP	1.14006	1883.37	SCZ	LRIG3	Transcriptome	BRAIN_DLPFC	TWAS	CMC	FUSION	2.47292		0.0134		31691811	10.1093/hmg/ddz253	Hall et al Hum Mol Genet	BRAIN
LRIG3	Q6UXM1	30991	CIS	PGC3_SCZ_NoUKB	UKBB-PPP_Specific	NA,-		0.503845	0.503845	UKBB_PPP	UKBB_PPP	1.14006	1883.37	SCZ.Clozuk.2018	LRIG3	Transcriptome	BRAIN	TWAS	PsychENCODE	FUSION	0.332673		0.739		30545856	10.1126/science.aat8127	Gandal et all science	BRAIN
LRIG3	Q6UXM1	30991	CIS	PGC3_SCZ_NoUKB	UKBB-PPP_Specific	NA,-		0.503845	0.503845	UKBB_PPP	UKBB_PPP	1.14006	1883.37	BD.PGC.ruderferCell2018	LRIG3	Transcriptome	BRAIN	TWAS	PsychENCODE	FUSION	-0.83342		0.404605		30545856	10.1126/science.aat8127	Gandal et all science	BRAIN
LRIG3	Q6UXM1	30991	CIS	BIP_PGC3_noukb	UKBB-PPP_Specific	NA,-		0.848781	0.848781	UKBB_PPP	UKBB_PPP	1.37945	3172.74	Bipolar disorder	LRIG3	Proteome	PLASMA	MR	INTERVAL	TwoSampleMR	-0.0238101	0.0495671	0.63097		36280454	https://doi.org/10.1016/j.biopsych.2022.08.015	Lu et al Biol Psychiatry	BLOOD
LRIG3	Q6UXM1	30991	CIS	BIP_PGC3_noukb	UKBB-PPP_Specific	NA,-		0.848781	0.848781	UKBB_PPP	UKBB_PPP	1.37945	3172.74	Bipolar disorder	LRIG3	Proteome	PLASMA	MR	AGES	TwoSampleMR	0.026288	0.0341573	0.441528		36280454	https://doi.org/10.1016/j.biopsych.2022.08.015	Lu et al Biol Psychiatry	BLOOD
LRIG3	Q6UXM1	30991	CIS	BIP_PGC3_noukb	UKBB-PPP_Specific	NA,-		0.848781	0.848781	UKBB_PPP	UKBB_PPP	1.37945	3172.74	Bipolar disorder	LRIG3	Proteome	PLASMA	MR	FENLAND	TwoSampleMR	-0.0275319	0.0427548	0.519609		36280454	https://doi.org/10.1016/j.biopsych.2022.08.015	Lu et al Biol Psychiatry	BLOOD
LRIG3	Q6UXM1	30991	CIS	BIP_PGC3_noukb	UKBB-PPP_Specific	NA,-		0.848781	0.848781	UKBB_PPP	UKBB_PPP	1.37945	3172.74	Major depressive disorder	LRIG3	Proteome	PLASMA	MR	INTERVAL	TwoSampleMR	0.00735931	0.0229437	0.748396		36280454	https://doi.org/10.1016/j.biopsych.2022.08.015	Lu et al Biol Psychiatry	BLOOD
LRIG3	Q6UXM1	30991	CIS	BIP_PGC3_noukb	UKBB-PPP_Specific	NA,-		0.848781	0.848781	UKBB_PPP	UKBB_PPP	1.37945	3172.74	Major depressive disorder	LRIG3	Proteome	PLASMA	MR	AGES	TwoSampleMR	0.00224719	0.0161798	0.889538		36280454	https://doi.org/10.1016/j.biopsych.2022.08.015	Lu et al Biol Psychiatry	BLOOD
LRIG3	Q6UXM1	30991	CIS	BIP_PGC3_noukb	UKBB-PPP_Specific	NA,-		0.848781	0.848781	UKBB_PPP	UKBB_PPP	1.37945	3172.74	Major depressive disorder	LRIG3	Proteome	PLASMA	MR	FENLAND	TwoSampleMR	-0.00496803	0.0198708	0.802574		36280454	https://doi.org/10.1016/j.biopsych.2022.08.015	Lu et al Biol Psychiatry	BLOOD
LRIG3	Q6UXM1	30991	CIS	BIP_PGC3_noukb	UKBB-PPP_Specific	NA,-		0.848781	0.848781	UKBB_PPP	UKBB_PPP	1.37945	3172.74	Schizophrenia	LRIG3	Proteome	PLASMA	MR	INTERVAL	TwoSampleMR	0.0179556	0.0422078	0.670538		36280454	https://doi.org/10.1016/j.biopsych.2022.08.015	Lu et al Biol Psychiatry	BLOOD
LRIG3	Q6UXM1	30991	CIS	BIP_PGC3_noukb	UKBB-PPP_Specific	NA,-		0.848781	0.848781	UKBB_PPP	UKBB_PPP	1.37945	3172.74	Schizophrenia	LRIG3	Proteome	PLASMA	MR	AGES	TwoSampleMR	0.0188655	0.0298876	0.527901		36280454	https://doi.org/10.1016/j.biopsych.2022.08.015	Lu et al Biol Psychiatry	BLOOD
LRIG3	Q6UXM1	30991	CIS	BIP_PGC3_noukb	UKBB-PPP_Specific	NA,-		0.848781	0.848781	UKBB_PPP	UKBB_PPP	1.37945	3172.74	Schizophrenia	LRIG3	Proteome	PLASMA	MR	FENLAND	TwoSampleMR	0.0182143	0.0361317	0.614184		36280454	https://doi.org/10.1016/j.biopsych.2022.08.015	Lu et al Biol Psychiatry	BLOOD
LRIG3	Q6UXM1	30991	CIS	BIP_PGC3_noukb	UKBB-PPP_Specific	NA,-		0.848781	0.848781	UKBB_PPP	UKBB_PPP	1.37945	3172.74	SCZ_PGC3	LRIG3	Transcriptome	DLPFC	MR	CMC+GTEX	MendelianRandomization			0.108954		35460606	10.1016/j.ajhg.2022.04.004	Jiang eet all Am J Hum Genet	BRAIN
LRIG3	Q6UXM1	30991	CIS	BIP_PGC3_noukb	UKBB-PPP_Specific	NA,-		0.848781	0.848781	UKBB_PPP	UKBB_PPP	1.37945	3172.74	SCZ_PGC3	LRIG3	Transcriptome	DLPFC	MR	CMC+GTEX	MendelianRandomization			0.111453		35460606	10.1016/j.ajhg.2022.04.004	Jiang eet all Am J Hum Genet	BRAIN
LRIG3	Q6UXM1	30991	CIS	BIP_PGC3_noukb	UKBB-PPP_Specific	NA,-		0.848781	0.848781	UKBB_PPP	UKBB_PPP	1.37945	3172.74	SCZ_PGC3	LRIG3	Transcriptome	DLPFC	MR	CMC+GTEX	MendelianRandomization			0.836114		35460606	10.1016/j.ajhg.2022.04.004	Jiang eet all Am J Hum Genet	BRAIN
LRIG3	Q6UXM1	30991	CIS	BIP_PGC3_noukb	UKBB-PPP_Specific	NA,-		0.848781	0.848781	UKBB_PPP	UKBB_PPP	1.37945	3172.74	SCZ_PGC3	LRIG3	Transcriptome	DLPFC	MR	CMC+GTEX	EMIC			0.0730391		35460606	10.1016/j.ajhg.2022.04.004	Jiang eet all Am J Hum Genet	BRAIN
LRIG3	Q6UXM1	30991	CIS	BIP_PGC3_noukb	UKBB-PPP_Specific	NA,-		0.848781	0.848781	UKBB_PPP	UKBB_PPP	1.37945	3172.74	BIP_2019_Stahl_etall	LRIG3	Transcriptome	DLPFC	MR	CMC+GTEX	MendelianRandomization			0.652499		35460606	10.1016/j.ajhg.2022.04.004	Jiang eet all Am J Hum Genet	BRAIN
LRIG3	Q6UXM1	30991	CIS	BIP_PGC3_noukb	UKBB-PPP_Specific	NA,-		0.848781	0.848781	UKBB_PPP	UKBB_PPP	1.37945	3172.74	BIP_2019_Stahl_etall	LRIG3	Transcriptome	DLPFC	MR	CMC+GTEX	MendelianRandomization			0.650447		35460606	10.1016/j.ajhg.2022.04.004	Jiang eet all Am J Hum Genet	BRAIN
LRIG3	Q6UXM1	30991	CIS	BIP_PGC3_noukb	UKBB-PPP_Specific	NA,-		0.848781	0.848781	UKBB_PPP	UKBB_PPP	1.37945	3172.74	BIP_2019_Stahl_etall	LRIG3	Transcriptome	DLPFC	MR	CMC+GTEX	MendelianRandomization			0.813061		35460606	10.1016/j.ajhg.2022.04.004	Jiang eet all Am J Hum Genet	BRAIN
LRIG3	Q6UXM1	30991	CIS	BIP_PGC3_noukb	UKBB-PPP_Specific	NA,-		0.848781	0.848781	UKBB_PPP	UKBB_PPP	1.37945	3172.74	BIP_2019_Stahl_etall	LRIG3	Transcriptome	DLPFC	MR	CMC+GTEX	EMIC			0.945716		35460606	10.1016/j.ajhg.2022.04.004	Jiang eet all Am J Hum Genet	BRAIN
LRIG3	Q6UXM1	30991	CIS	BIP_PGC3_noukb	UKBB-PPP_Specific	NA,-		0.848781	0.848781	UKBB_PPP	UKBB_PPP	1.37945	3172.74	Deepression_Wray_tall	LRIG3	Transcriptome	BRAIN DLPFC	MR	PsychENCODE	TwoSampleMR	0.02	0.03	0.432		35296807	10.1038/s41380-022-01507-9	Deng et all Mol Psychiatry	BRAIN
LRIG3	Q6UXM1	30991	CIS	BIP_PGC3_noukb	UKBB-PPP_Specific	NA,-		0.848781	0.848781	UKBB_PPP	UKBB_PPP	1.37945	3172.74	Deepression_Wray_tall	LRIG3	Proteiome	BLOOD	MR	AGES	TwoSampleMR	0	0.02	0.89		35296807	10.1038/s41380-022-01507-9	Deng et all Mol Psychiatry	BLOOD
LRIG3	Q6UXM1	30991	CIS	BIP_PGC3_noukb	UKBB-PPP_Specific	NA,-		0.848781	0.848781	UKBB_PPP	UKBB_PPP	1.37945	3172.74	SCZ_PGC3	LRIG3	Transcriptome	DLPFC	SMR	CMC+GTEX	SMR	0.0574125	0.0361633	0.112379		35460606	10.1016/j.ajhg.2022.04.004	Jiang eet all Am J Hum Genet	BRAIN
LRIG3	Q6UXM1	30991	CIS	BIP_PGC3_noukb	UKBB-PPP_Specific	NA,-		0.848781	0.848781	UKBB_PPP	UKBB_PPP	1.37945	3172.74	SCZ.Clozuk.2018	LRIG3	Transcriptome	BRAIN	SMR	PsychENCODE	SMR	0.0884093	0.0548133	0.107		30545856	10.1126/science.aat8127	Gandal et all science	BRAIN
LRIG3	Q6UXM1	30991	CIS	BIP_PGC3_noukb	UKBB-PPP_Specific	NA,-		0.848781	0.848781	UKBB_PPP	UKBB_PPP	1.37945	3172.74	BD.PGC.ruderferCell2018	LRIG3	Transcriptome	BRAIN	SMR	PsychENCODE	SMR	0.044554	0.0850936	0.600565		30545856	10.1126/science.aat8127	Gandal et all science	BRAIN
LRIG3	Q6UXM1	30991	CIS	BIP_PGC3_noukb	UKBB-PPP_Specific	NA,-		0.848781	0.848781	UKBB_PPP	UKBB_PPP	1.37945	3172.74	MDD	LRIG3	Proteiome	BRAIN	SMR	BrainMeta	SMR	0.0149547	0.0238082	0.529916		37415601	10.3389/fgene.2023.1191264	Gedik et all Front Genet	BRAIN
LRIG3	Q6UXM1	30991	CIS	BIP_PGC3_noukb	UKBB-PPP_Specific	NA,-		0.848781	0.848781	UKBB_PPP	UKBB_PPP	1.37945	3172.74	BIP	LRIG3	Proteiome	BRAIN	SMR	BrainMeta	SMR	0.0335481	0.0502081	0.504017		37415601	10.3389/fgene.2023.1191264	Gedik et all Front Genet	BRAIN
LRIG3	Q6UXM1	30991	CIS	BIP_PGC3_noukb	UKBB-PPP_Specific	NA,-		0.848781	0.848781	UKBB_PPP	UKBB_PPP	1.37945	3172.74	SCZ	LRIG3	Proteiome	BRAIN	SMR	BrainMeta	SMR	0.05228	0.0455032	0.250585		37415601	10.3389/fgene.2023.1191264	Gedik et all Front Genet	BRAIN
LRIG3	Q6UXM1	30991	CIS	BIP_PGC3_noukb	UKBB-PPP_Specific	NA,-		0.848781	0.848781	UKBB_PPP	UKBB_PPP	1.37945	3172.74	SCZ	LRIG3	Proteiome	BLOOD	SMR	deCODE	SMR	-0.000945634	0.0238706	0.9684		37415601	10.3389/fgene.2023.1191264	Gedik et all Front Genet	BLOOD
LRIG3	Q6UXM1	30991	CIS	BIP_PGC3_noukb	UKBB-PPP_Specific	NA,-		0.848781	0.848781	UKBB_PPP	UKBB_PPP	1.37945	3172.74	MDD	LRIG3	Proteiome	BLOOD	SMR	deCODE	SMR	0.0265553	0.0184014	0.148989		37415601	10.3389/fgene.2023.1191264	Gedik et all Front Genet	BLOOD
LRIG3	Q6UXM1	30991	CIS	BIP_PGC3_noukb	UKBB-PPP_Specific	NA,-		0.848781	0.848781	UKBB_PPP	UKBB_PPP	1.37945	3172.74	BIP	LRIG3	Proteiome	BLOOD	SMR	deCODE	SMR	0.0237344	0.0418864	0.570961		37415601	10.3389/fgene.2023.1191264	Gedik et all Front Genet	BLOOD
LRIG3	Q6UXM1	30991	CIS	BIP_PGC3_noukb	UKBB-PPP_Specific	NA,-		0.848781	0.848781	UKBB_PPP	UKBB_PPP	1.37945	3172.74	SCZ	LRIG3	Transcriptome	BRAIN_DLPFC	TWAS	CMC	FUSION	2.47292		0.0134		31691811	10.1093/hmg/ddz253	Hall et al Hum Mol Genet	BRAIN
LRIG3	Q6UXM1	30991	CIS	BIP_PGC3_noukb	UKBB-PPP_Specific	NA,-		0.848781	0.848781	UKBB_PPP	UKBB_PPP	1.37945	3172.74	SCZ.Clozuk.2018	LRIG3	Transcriptome	BRAIN	TWAS	PsychENCODE	FUSION	0.332673		0.739		30545856	10.1126/science.aat8127	Gandal et all science	BRAIN
LRIG3	Q6UXM1	30991	CIS	BIP_PGC3_noukb	UKBB-PPP_Specific	NA,-		0.848781	0.848781	UKBB_PPP	UKBB_PPP	1.37945	3172.74	BD.PGC.ruderferCell2018	LRIG3	Transcriptome	BRAIN	TWAS	PsychENCODE	FUSION	-0.83342		0.404605		30545856	10.1126/science.aat8127	Gandal et all science	BRAIN
LRIG3	Q6UXM1	30991	TRANS	BIP_PGC3_noukb	UKBB-PPP_Specific	NA,-		0.130227	0.130227	UKBB_PPP	UKBB_PPP	0.394915	886.979	Bipolar disorder	LRIG3	Proteome	PLASMA	MR	INTERVAL	TwoSampleMR	-0.0238101	0.0495671	0.63097		36280454	https://doi.org/10.1016/j.biopsych.2022.08.015	Lu et al Biol Psychiatry	BLOOD
LRIG3	Q6UXM1	30991	TRANS	BIP_PGC3_noukb	UKBB-PPP_Specific	NA,-		0.130227	0.130227	UKBB_PPP	UKBB_PPP	0.394915	886.979	Bipolar disorder	LRIG3	Proteome	PLASMA	MR	AGES	TwoSampleMR	0.026288	0.0341573	0.441528		36280454	https://doi.org/10.1016/j.biopsych.2022.08.015	Lu et al Biol Psychiatry	BLOOD
LRIG3	Q6UXM1	30991	TRANS	BIP_PGC3_noukb	UKBB-PPP_Specific	NA,-		0.130227	0.130227	UKBB_PPP	UKBB_PPP	0.394915	886.979	Bipolar disorder	LRIG3	Proteome	PLASMA	MR	FENLAND	TwoSampleMR	-0.0275319	0.0427548	0.519609		36280454	https://doi.org/10.1016/j.biopsych.2022.08.015	Lu et al Biol Psychiatry	BLOOD
LRIG3	Q6UXM1	30991	TRANS	BIP_PGC3_noukb	UKBB-PPP_Specific	NA,-		0.130227	0.130227	UKBB_PPP	UKBB_PPP	0.394915	886.979	Major depressive disorder	LRIG3	Proteome	PLASMA	MR	INTERVAL	TwoSampleMR	0.00735931	0.0229437	0.748396		36280454	https://doi.org/10.1016/j.biopsych.2022.08.015	Lu et al Biol Psychiatry	BLOOD
LRIG3	Q6UXM1	30991	TRANS	BIP_PGC3_noukb	UKBB-PPP_Specific	NA,-		0.130227	0.130227	UKBB_PPP	UKBB_PPP	0.394915	886.979	Major depressive disorder	LRIG3	Proteome	PLASMA	MR	AGES	TwoSampleMR	0.00224719	0.0161798	0.889538		36280454	https://doi.org/10.1016/j.biopsych.2022.08.015	Lu et al Biol Psychiatry	BLOOD
LRIG3	Q6UXM1	30991	TRANS	BIP_PGC3_noukb	UKBB-PPP_Specific	NA,-		0.130227	0.130227	UKBB_PPP	UKBB_PPP	0.394915	886.979	Major depressive disorder	LRIG3	Proteome	PLASMA	MR	FENLAND	TwoSampleMR	-0.00496803	0.0198708	0.802574		36280454	https://doi.org/10.1016/j.biopsych.2022.08.015	Lu et al Biol Psychiatry	BLOOD
LRIG3	Q6UXM1	30991	TRANS	BIP_PGC3_noukb	UKBB-PPP_Specific	NA,-		0.130227	0.130227	UKBB_PPP	UKBB_PPP	0.394915	886.979	Schizophrenia	LRIG3	Proteome	PLASMA	MR	INTERVAL	TwoSampleMR	0.0179556	0.0422078	0.670538		36280454	https://doi.org/10.1016/j.biopsych.2022.08.015	Lu et al Biol Psychiatry	BLOOD
LRIG3	Q6UXM1	30991	TRANS	BIP_PGC3_noukb	UKBB-PPP_Specific	NA,-		0.130227	0.130227	UKBB_PPP	UKBB_PPP	0.394915	886.979	Schizophrenia	LRIG3	Proteome	PLASMA	MR	AGES	TwoSampleMR	0.0188655	0.0298876	0.527901		36280454	https://doi.org/10.1016/j.biopsych.2022.08.015	Lu et al Biol Psychiatry	BLOOD
LRIG3	Q6UXM1	30991	TRANS	BIP_PGC3_noukb	UKBB-PPP_Specific	NA,-		0.130227	0.130227	UKBB_PPP	UKBB_PPP	0.394915	886.979	Schizophrenia	LRIG3	Proteome	PLASMA	MR	FENLAND	TwoSampleMR	0.0182143	0.0361317	0.614184		36280454	https://doi.org/10.1016/j.biopsych.2022.08.015	Lu et al Biol Psychiatry	BLOOD
LRIG3	Q6UXM1	30991	TRANS	BIP_PGC3_noukb	UKBB-PPP_Specific	NA,-		0.130227	0.130227	UKBB_PPP	UKBB_PPP	0.394915	886.979	SCZ_PGC3	LRIG3	Transcriptome	DLPFC	MR	CMC+GTEX	MendelianRandomization			0.108954		35460606	10.1016/j.ajhg.2022.04.004	Jiang eet all Am J Hum Genet	BRAIN
LRIG3	Q6UXM1	30991	TRANS	BIP_PGC3_noukb	UKBB-PPP_Specific	NA,-		0.130227	0.130227	UKBB_PPP	UKBB_PPP	0.394915	886.979	SCZ_PGC3	LRIG3	Transcriptome	DLPFC	MR	CMC+GTEX	MendelianRandomization			0.111453		35460606	10.1016/j.ajhg.2022.04.004	Jiang eet all Am J Hum Genet	BRAIN
LRIG3	Q6UXM1	30991	TRANS	BIP_PGC3_noukb	UKBB-PPP_Specific	NA,-		0.130227	0.130227	UKBB_PPP	UKBB_PPP	0.394915	886.979	SCZ_PGC3	LRIG3	Transcriptome	DLPFC	MR	CMC+GTEX	MendelianRandomization			0.836114		35460606	10.1016/j.ajhg.2022.04.004	Jiang eet all Am J Hum Genet	BRAIN
LRIG3	Q6UXM1	30991	TRANS	BIP_PGC3_noukb	UKBB-PPP_Specific	NA,-		0.130227	0.130227	UKBB_PPP	UKBB_PPP	0.394915	886.979	SCZ_PGC3	LRIG3	Transcriptome	DLPFC	MR	CMC+GTEX	EMIC			0.0730391		35460606	10.1016/j.ajhg.2022.04.004	Jiang eet all Am J Hum Genet	BRAIN
LRIG3	Q6UXM1	30991	TRANS	BIP_PGC3_noukb	UKBB-PPP_Specific	NA,-		0.130227	0.130227	UKBB_PPP	UKBB_PPP	0.394915	886.979	BIP_2019_Stahl_etall	LRIG3	Transcriptome	DLPFC	MR	CMC+GTEX	MendelianRandomization			0.652499		35460606	10.1016/j.ajhg.2022.04.004	Jiang eet all Am J Hum Genet	BRAIN
LRIG3	Q6UXM1	30991	TRANS	BIP_PGC3_noukb	UKBB-PPP_Specific	NA,-		0.130227	0.130227	UKBB_PPP	UKBB_PPP	0.394915	886.979	BIP_2019_Stahl_etall	LRIG3	Transcriptome	DLPFC	MR	CMC+GTEX	MendelianRandomization			0.650447		35460606	10.1016/j.ajhg.2022.04.004	Jiang eet all Am J Hum Genet	BRAIN
LRIG3	Q6UXM1	30991	TRANS	BIP_PGC3_noukb	UKBB-PPP_Specific	NA,-		0.130227	0.130227	UKBB_PPP	UKBB_PPP	0.394915	886.979	BIP_2019_Stahl_etall	LRIG3	Transcriptome	DLPFC	MR	CMC+GTEX	MendelianRandomization			0.813061		35460606	10.1016/j.ajhg.2022.04.004	Jiang eet all Am J Hum Genet	BRAIN
LRIG3	Q6UXM1	30991	TRANS	BIP_PGC3_noukb	UKBB-PPP_Specific	NA,-		0.130227	0.130227	UKBB_PPP	UKBB_PPP	0.394915	886.979	BIP_2019_Stahl_etall	LRIG3	Transcriptome	DLPFC	MR	CMC+GTEX	EMIC			0.945716		35460606	10.1016/j.ajhg.2022.04.004	Jiang eet all Am J Hum Genet	BRAIN
LRIG3	Q6UXM1	30991	TRANS	BIP_PGC3_noukb	UKBB-PPP_Specific	NA,-		0.130227	0.130227	UKBB_PPP	UKBB_PPP	0.394915	886.979	Deepression_Wray_tall	LRIG3	Transcriptome	BRAIN DLPFC	MR	PsychENCODE	TwoSampleMR	0.02	0.03	0.432		35296807	10.1038/s41380-022-01507-9	Deng et all Mol Psychiatry	BRAIN
LRIG3	Q6UXM1	30991	TRANS	BIP_PGC3_noukb	UKBB-PPP_Specific	NA,-		0.130227	0.130227	UKBB_PPP	UKBB_PPP	0.394915	886.979	Deepression_Wray_tall	LRIG3	Proteiome	BLOOD	MR	AGES	TwoSampleMR	0	0.02	0.89		35296807	10.1038/s41380-022-01507-9	Deng et all Mol Psychiatry	BLOOD
LRIG3	Q6UXM1	30991	TRANS	BIP_PGC3_noukb	UKBB-PPP_Specific	NA,-		0.130227	0.130227	UKBB_PPP	UKBB_PPP	0.394915	886.979	SCZ_PGC3	LRIG3	Transcriptome	DLPFC	SMR	CMC+GTEX	SMR	0.0574125	0.0361633	0.112379		35460606	10.1016/j.ajhg.2022.04.004	Jiang eet all Am J Hum Genet	BRAIN
LRIG3	Q6UXM1	30991	TRANS	BIP_PGC3_noukb	UKBB-PPP_Specific	NA,-		0.130227	0.130227	UKBB_PPP	UKBB_PPP	0.394915	886.979	SCZ.Clozuk.2018	LRIG3	Transcriptome	BRAIN	SMR	PsychENCODE	SMR	0.0884093	0.0548133	0.107		30545856	10.1126/science.aat8127	Gandal et all science	BRAIN
LRIG3	Q6UXM1	30991	TRANS	BIP_PGC3_noukb	UKBB-PPP_Specific	NA,-		0.130227	0.130227	UKBB_PPP	UKBB_PPP	0.394915	886.979	BD.PGC.ruderferCell2018	LRIG3	Transcriptome	BRAIN	SMR	PsychENCODE	SMR	0.044554	0.0850936	0.600565		30545856	10.1126/science.aat8127	Gandal et all science	BRAIN
LRIG3	Q6UXM1	30991	TRANS	BIP_PGC3_noukb	UKBB-PPP_Specific	NA,-		0.130227	0.130227	UKBB_PPP	UKBB_PPP	0.394915	886.979	MDD	LRIG3	Proteiome	BRAIN	SMR	BrainMeta	SMR	0.0149547	0.0238082	0.529916		37415601	10.3389/fgene.2023.1191264	Gedik et all Front Genet	BRAIN
LRIG3	Q6UXM1	30991	TRANS	BIP_PGC3_noukb	UKBB-PPP_Specific	NA,-		0.130227	0.130227	UKBB_PPP	UKBB_PPP	0.394915	886.979	BIP	LRIG3	Proteiome	BRAIN	SMR	BrainMeta	SMR	0.0335481	0.0502081	0.504017		37415601	10.3389/fgene.2023.1191264	Gedik et all Front Genet	BRAIN
LRIG3	Q6UXM1	30991	TRANS	BIP_PGC3_noukb	UKBB-PPP_Specific	NA,-		0.130227	0.130227	UKBB_PPP	UKBB_PPP	0.394915	886.979	SCZ	LRIG3	Proteiome	BRAIN	SMR	BrainMeta	SMR	0.05228	0.0455032	0.250585		37415601	10.3389/fgene.2023.1191264	Gedik et all Front Genet	BRAIN
LRIG3	Q6UXM1	30991	TRANS	BIP_PGC3_noukb	UKBB-PPP_Specific	NA,-		0.130227	0.130227	UKBB_PPP	UKBB_PPP	0.394915	886.979	SCZ	LRIG3	Proteiome	BLOOD	SMR	deCODE	SMR	-0.000945634	0.0238706	0.9684		37415601	10.3389/fgene.2023.1191264	Gedik et all Front Genet	BLOOD
LRIG3	Q6UXM1	30991	TRANS	BIP_PGC3_noukb	UKBB-PPP_Specific	NA,-		0.130227	0.130227	UKBB_PPP	UKBB_PPP	0.394915	886.979	MDD	LRIG3	Proteiome	BLOOD	SMR	deCODE	SMR	0.0265553	0.0184014	0.148989		37415601	10.3389/fgene.2023.1191264	Gedik et all Front Genet	BLOOD
LRIG3	Q6UXM1	30991	TRANS	BIP_PGC3_noukb	UKBB-PPP_Specific	NA,-		0.130227	0.130227	UKBB_PPP	UKBB_PPP	0.394915	886.979	BIP	LRIG3	Proteiome	BLOOD	SMR	deCODE	SMR	0.0237344	0.0418864	0.570961		37415601	10.3389/fgene.2023.1191264	Gedik et all Front Genet	BLOOD
LRIG3	Q6UXM1	30991	TRANS	BIP_PGC3_noukb	UKBB-PPP_Specific	NA,-		0.130227	0.130227	UKBB_PPP	UKBB_PPP	0.394915	886.979	SCZ	LRIG3	Transcriptome	BRAIN_DLPFC	TWAS	CMC	FUSION	2.47292		0.0134		31691811	10.1093/hmg/ddz253	Hall et al Hum Mol Genet	BRAIN
LRIG3	Q6UXM1	30991	TRANS	BIP_PGC3_noukb	UKBB-PPP_Specific	NA,-		0.130227	0.130227	UKBB_PPP	UKBB_PPP	0.394915	886.979	SCZ.Clozuk.2018	LRIG3	Transcriptome	BRAIN	TWAS	PsychENCODE	FUSION	0.332673		0.739		30545856	10.1126/science.aat8127	Gandal et all science	BRAIN
LRIG3	Q6UXM1	30991	TRANS	BIP_PGC3_noukb	UKBB-PPP_Specific	NA,-		0.130227	0.130227	UKBB_PPP	UKBB_PPP	0.394915	886.979	BD.PGC.ruderferCell2018	LRIG3	Transcriptome	BRAIN	TWAS	PsychENCODE	FUSION	-0.83342		0.404605		30545856	10.1126/science.aat8127	Gandal et all science	BRAIN
LRIG3	Q6UXM1	30991	TRANS	Cognition_Meta	UKBB-PPP_Specific	NA,+		0.804291	0.804291	UKBB_PPP	UKBB_PPP	1.34134	5478.03	Bipolar disorder	LRIG3	Proteome	PLASMA	MR	INTERVAL	TwoSampleMR	-0.0238101	0.0495671	0.63097		36280454	https://doi.org/10.1016/j.biopsych.2022.08.015	Lu et al Biol Psychiatry	BLOOD
LRIG3	Q6UXM1	30991	TRANS	Cognition_Meta	UKBB-PPP_Specific	NA,+		0.804291	0.804291	UKBB_PPP	UKBB_PPP	1.34134	5478.03	Bipolar disorder	LRIG3	Proteome	PLASMA	MR	AGES	TwoSampleMR	0.026288	0.0341573	0.441528		36280454	https://doi.org/10.1016/j.biopsych.2022.08.015	Lu et al Biol Psychiatry	BLOOD
LRIG3	Q6UXM1	30991	TRANS	Cognition_Meta	UKBB-PPP_Specific	NA,+		0.804291	0.804291	UKBB_PPP	UKBB_PPP	1.34134	5478.03	Bipolar disorder	LRIG3	Proteome	PLASMA	MR	FENLAND	TwoSampleMR	-0.0275319	0.0427548	0.519609		36280454	https://doi.org/10.1016/j.biopsych.2022.08.015	Lu et al Biol Psychiatry	BLOOD
LRIG3	Q6UXM1	30991	TRANS	Cognition_Meta	UKBB-PPP_Specific	NA,+		0.804291	0.804291	UKBB_PPP	UKBB_PPP	1.34134	5478.03	Major depressive disorder	LRIG3	Proteome	PLASMA	MR	INTERVAL	TwoSampleMR	0.00735931	0.0229437	0.748396		36280454	https://doi.org/10.1016/j.biopsych.2022.08.015	Lu et al Biol Psychiatry	BLOOD
LRIG3	Q6UXM1	30991	TRANS	Cognition_Meta	UKBB-PPP_Specific	NA,+		0.804291	0.804291	UKBB_PPP	UKBB_PPP	1.34134	5478.03	Major depressive disorder	LRIG3	Proteome	PLASMA	MR	AGES	TwoSampleMR	0.00224719	0.0161798	0.889538		36280454	https://doi.org/10.1016/j.biopsych.2022.08.015	Lu et al Biol Psychiatry	BLOOD
LRIG3	Q6UXM1	30991	TRANS	Cognition_Meta	UKBB-PPP_Specific	NA,+		0.804291	0.804291	UKBB_PPP	UKBB_PPP	1.34134	5478.03	Major depressive disorder	LRIG3	Proteome	PLASMA	MR	FENLAND	TwoSampleMR	-0.00496803	0.0198708	0.802574		36280454	https://doi.org/10.1016/j.biopsych.2022.08.015	Lu et al Biol Psychiatry	BLOOD
LRIG3	Q6UXM1	30991	TRANS	Cognition_Meta	UKBB-PPP_Specific	NA,+		0.804291	0.804291	UKBB_PPP	UKBB_PPP	1.34134	5478.03	Schizophrenia	LRIG3	Proteome	PLASMA	MR	INTERVAL	TwoSampleMR	0.0179556	0.0422078	0.670538		36280454	https://doi.org/10.1016/j.biopsych.2022.08.015	Lu et al Biol Psychiatry	BLOOD
LRIG3	Q6UXM1	30991	TRANS	Cognition_Meta	UKBB-PPP_Specific	NA,+		0.804291	0.804291	UKBB_PPP	UKBB_PPP	1.34134	5478.03	Schizophrenia	LRIG3	Proteome	PLASMA	MR	AGES	TwoSampleMR	0.0188655	0.0298876	0.527901		36280454	https://doi.org/10.1016/j.biopsych.2022.08.015	Lu et al Biol Psychiatry	BLOOD
LRIG3	Q6UXM1	30991	TRANS	Cognition_Meta	UKBB-PPP_Specific	NA,+		0.804291	0.804291	UKBB_PPP	UKBB_PPP	1.34134	5478.03	Schizophrenia	LRIG3	Proteome	PLASMA	MR	FENLAND	TwoSampleMR	0.0182143	0.0361317	0.614184		36280454	https://doi.org/10.1016/j.biopsych.2022.08.015	Lu et al Biol Psychiatry	BLOOD
LRIG3	Q6UXM1	30991	TRANS	Cognition_Meta	UKBB-PPP_Specific	NA,+		0.804291	0.804291	UKBB_PPP	UKBB_PPP	1.34134	5478.03	SCZ_PGC3	LRIG3	Transcriptome	DLPFC	MR	CMC+GTEX	MendelianRandomization			0.108954		35460606	10.1016/j.ajhg.2022.04.004	Jiang eet all Am J Hum Genet	BRAIN
LRIG3	Q6UXM1	30991	TRANS	Cognition_Meta	UKBB-PPP_Specific	NA,+		0.804291	0.804291	UKBB_PPP	UKBB_PPP	1.34134	5478.03	SCZ_PGC3	LRIG3	Transcriptome	DLPFC	MR	CMC+GTEX	MendelianRandomization			0.111453		35460606	10.1016/j.ajhg.2022.04.004	Jiang eet all Am J Hum Genet	BRAIN
LRIG3	Q6UXM1	30991	TRANS	Cognition_Meta	UKBB-PPP_Specific	NA,+		0.804291	0.804291	UKBB_PPP	UKBB_PPP	1.34134	5478.03	SCZ_PGC3	LRIG3	Transcriptome	DLPFC	MR	CMC+GTEX	MendelianRandomization			0.836114		35460606	10.1016/j.ajhg.2022.04.004	Jiang eet all Am J Hum Genet	BRAIN
LRIG3	Q6UXM1	30991	TRANS	Cognition_Meta	UKBB-PPP_Specific	NA,+		0.804291	0.804291	UKBB_PPP	UKBB_PPP	1.34134	5478.03	SCZ_PGC3	LRIG3	Transcriptome	DLPFC	MR	CMC+GTEX	EMIC			0.0730391		35460606	10.1016/j.ajhg.2022.04.004	Jiang eet all Am J Hum Genet	BRAIN
LRIG3	Q6UXM1	30991	TRANS	Cognition_Meta	UKBB-PPP_Specific	NA,+		0.804291	0.804291	UKBB_PPP	UKBB_PPP	1.34134	5478.03	BIP_2019_Stahl_etall	LRIG3	Transcriptome	DLPFC	MR	CMC+GTEX	MendelianRandomization			0.652499		35460606	10.1016/j.ajhg.2022.04.004	Jiang eet all Am J Hum Genet	BRAIN
LRIG3	Q6UXM1	30991	TRANS	Cognition_Meta	UKBB-PPP_Specific	NA,+		0.804291	0.804291	UKBB_PPP	UKBB_PPP	1.34134	5478.03	BIP_2019_Stahl_etall	LRIG3	Transcriptome	DLPFC	MR	CMC+GTEX	MendelianRandomization			0.650447		35460606	10.1016/j.ajhg.2022.04.004	Jiang eet all Am J Hum Genet	BRAIN
LRIG3	Q6UXM1	30991	TRANS	Cognition_Meta	UKBB-PPP_Specific	NA,+		0.804291	0.804291	UKBB_PPP	UKBB_PPP	1.34134	5478.03	BIP_2019_Stahl_etall	LRIG3	Transcriptome	DLPFC	MR	CMC+GTEX	MendelianRandomization			0.813061		35460606	10.1016/j.ajhg.2022.04.004	Jiang eet all Am J Hum Genet	BRAIN
LRIG3	Q6UXM1	30991	TRANS	Cognition_Meta	UKBB-PPP_Specific	NA,+		0.804291	0.804291	UKBB_PPP	UKBB_PPP	1.34134	5478.03	BIP_2019_Stahl_etall	LRIG3	Transcriptome	DLPFC	MR	CMC+GTEX	EMIC			0.945716		35460606	10.1016/j.ajhg.2022.04.004	Jiang eet all Am J Hum Genet	BRAIN
LRIG3	Q6UXM1	30991	TRANS	Cognition_Meta	UKBB-PPP_Specific	NA,+		0.804291	0.804291	UKBB_PPP	UKBB_PPP	1.34134	5478.03	Deepression_Wray_tall	LRIG3	Transcriptome	BRAIN DLPFC	MR	PsychENCODE	TwoSampleMR	0.02	0.03	0.432		35296807	10.1038/s41380-022-01507-9	Deng et all Mol Psychiatry	BRAIN
LRIG3	Q6UXM1	30991	TRANS	Cognition_Meta	UKBB-PPP_Specific	NA,+		0.804291	0.804291	UKBB_PPP	UKBB_PPP	1.34134	5478.03	Deepression_Wray_tall	LRIG3	Proteiome	BLOOD	MR	AGES	TwoSampleMR	0	0.02	0.89		35296807	10.1038/s41380-022-01507-9	Deng et all Mol Psychiatry	BLOOD
LRIG3	Q6UXM1	30991	TRANS	Cognition_Meta	UKBB-PPP_Specific	NA,+		0.804291	0.804291	UKBB_PPP	UKBB_PPP	1.34134	5478.03	SCZ_PGC3	LRIG3	Transcriptome	DLPFC	SMR	CMC+GTEX	SMR	0.0574125	0.0361633	0.112379		35460606	10.1016/j.ajhg.2022.04.004	Jiang eet all Am J Hum Genet	BRAIN
LRIG3	Q6UXM1	30991	TRANS	Cognition_Meta	UKBB-PPP_Specific	NA,+		0.804291	0.804291	UKBB_PPP	UKBB_PPP	1.34134	5478.03	SCZ.Clozuk.2018	LRIG3	Transcriptome	BRAIN	SMR	PsychENCODE	SMR	0.0884093	0.0548133	0.107		30545856	10.1126/science.aat8127	Gandal et all science	BRAIN
LRIG3	Q6UXM1	30991	TRANS	Cognition_Meta	UKBB-PPP_Specific	NA,+		0.804291	0.804291	UKBB_PPP	UKBB_PPP	1.34134	5478.03	BD.PGC.ruderferCell2018	LRIG3	Transcriptome	BRAIN	SMR	PsychENCODE	SMR	0.044554	0.0850936	0.600565		30545856	10.1126/science.aat8127	Gandal et all science	BRAIN
LRIG3	Q6UXM1	30991	TRANS	Cognition_Meta	UKBB-PPP_Specific	NA,+		0.804291	0.804291	UKBB_PPP	UKBB_PPP	1.34134	5478.03	MDD	LRIG3	Proteiome	BRAIN	SMR	BrainMeta	SMR	0.0149547	0.0238082	0.529916		37415601	10.3389/fgene.2023.1191264	Gedik et all Front Genet	BRAIN
LRIG3	Q6UXM1	30991	TRANS	Cognition_Meta	UKBB-PPP_Specific	NA,+		0.804291	0.804291	UKBB_PPP	UKBB_PPP	1.34134	5478.03	BIP	LRIG3	Proteiome	BRAIN	SMR	BrainMeta	SMR	0.0335481	0.0502081	0.504017		37415601	10.3389/fgene.2023.1191264	Gedik et all Front Genet	BRAIN
LRIG3	Q6UXM1	30991	TRANS	Cognition_Meta	UKBB-PPP_Specific	NA,+		0.804291	0.804291	UKBB_PPP	UKBB_PPP	1.34134	5478.03	SCZ	LRIG3	Proteiome	BRAIN	SMR	BrainMeta	SMR	0.05228	0.0455032	0.250585		37415601	10.3389/fgene.2023.1191264	Gedik et all Front Genet	BRAIN
LRIG3	Q6UXM1	30991	TRANS	Cognition_Meta	UKBB-PPP_Specific	NA,+		0.804291	0.804291	UKBB_PPP	UKBB_PPP	1.34134	5478.03	SCZ	LRIG3	Proteiome	BLOOD	SMR	deCODE	SMR	-0.000945634	0.0238706	0.9684		37415601	10.3389/fgene.2023.1191264	Gedik et all Front Genet	BLOOD
LRIG3	Q6UXM1	30991	TRANS	Cognition_Meta	UKBB-PPP_Specific	NA,+		0.804291	0.804291	UKBB_PPP	UKBB_PPP	1.34134	5478.03	MDD	LRIG3	Proteiome	BLOOD	SMR	deCODE	SMR	0.0265553	0.0184014	0.148989		37415601	10.3389/fgene.2023.1191264	Gedik et all Front Genet	BLOOD
LRIG3	Q6UXM1	30991	TRANS	Cognition_Meta	UKBB-PPP_Specific	NA,+		0.804291	0.804291	UKBB_PPP	UKBB_PPP	1.34134	5478.03	BIP	LRIG3	Proteiome	BLOOD	SMR	deCODE	SMR	0.0237344	0.0418864	0.570961		37415601	10.3389/fgene.2023.1191264	Gedik et all Front Genet	BLOOD
LRIG3	Q6UXM1	30991	TRANS	Cognition_Meta	UKBB-PPP_Specific	NA,+		0.804291	0.804291	UKBB_PPP	UKBB_PPP	1.34134	5478.03	SCZ	LRIG3	Transcriptome	BRAIN_DLPFC	TWAS	CMC	FUSION	2.47292		0.0134		31691811	10.1093/hmg/ddz253	Hall et al Hum Mol Genet	BRAIN
LRIG3	Q6UXM1	30991	TRANS	Cognition_Meta	UKBB-PPP_Specific	NA,+		0.804291	0.804291	UKBB_PPP	UKBB_PPP	1.34134	5478.03	SCZ.Clozuk.2018	LRIG3	Transcriptome	BRAIN	TWAS	PsychENCODE	FUSION	0.332673		0.739		30545856	10.1126/science.aat8127	Gandal et all science	BRAIN
LRIG3	Q6UXM1	30991	TRANS	Cognition_Meta	UKBB-PPP_Specific	NA,+		0.804291	0.804291	UKBB_PPP	UKBB_PPP	1.34134	5478.03	BD.PGC.ruderferCell2018	LRIG3	Transcriptome	BRAIN	TWAS	PsychENCODE	FUSION	-0.83342		0.404605		30545856	10.1126/science.aat8127	Gandal et all science	BRAIN
LRIG3	Q6UXM1	30991	TRANS	Depression_iPSYCH_2023	UKBB-PPP_Specific	NA,-		0.150204	0.150204	UKBB_PPP	UKBB_PPP	1.22962	1023.04	Bipolar disorder	LRIG3	Proteome	PLASMA	MR	INTERVAL	TwoSampleMR	-0.0238101	0.0495671	0.63097		36280454	https://doi.org/10.1016/j.biopsych.2022.08.015	Lu et al Biol Psychiatry	BLOOD
LRIG3	Q6UXM1	30991	TRANS	Depression_iPSYCH_2023	UKBB-PPP_Specific	NA,-		0.150204	0.150204	UKBB_PPP	UKBB_PPP	1.22962	1023.04	Bipolar disorder	LRIG3	Proteome	PLASMA	MR	AGES	TwoSampleMR	0.026288	0.0341573	0.441528		36280454	https://doi.org/10.1016/j.biopsych.2022.08.015	Lu et al Biol Psychiatry	BLOOD
LRIG3	Q6UXM1	30991	TRANS	Depression_iPSYCH_2023	UKBB-PPP_Specific	NA,-		0.150204	0.150204	UKBB_PPP	UKBB_PPP	1.22962	1023.04	Bipolar disorder	LRIG3	Proteome	PLASMA	MR	FENLAND	TwoSampleMR	-0.0275319	0.0427548	0.519609		36280454	https://doi.org/10.1016/j.biopsych.2022.08.015	Lu et al Biol Psychiatry	BLOOD
LRIG3	Q6UXM1	30991	TRANS	Depression_iPSYCH_2023	UKBB-PPP_Specific	NA,-		0.150204	0.150204	UKBB_PPP	UKBB_PPP	1.22962	1023.04	Major depressive disorder	LRIG3	Proteome	PLASMA	MR	INTERVAL	TwoSampleMR	0.00735931	0.0229437	0.748396		36280454	https://doi.org/10.1016/j.biopsych.2022.08.015	Lu et al Biol Psychiatry	BLOOD
LRIG3	Q6UXM1	30991	TRANS	Depression_iPSYCH_2023	UKBB-PPP_Specific	NA,-		0.150204	0.150204	UKBB_PPP	UKBB_PPP	1.22962	1023.04	Major depressive disorder	LRIG3	Proteome	PLASMA	MR	AGES	TwoSampleMR	0.00224719	0.0161798	0.889538		36280454	https://doi.org/10.1016/j.biopsych.2022.08.015	Lu et al Biol Psychiatry	BLOOD
LRIG3	Q6UXM1	30991	TRANS	Depression_iPSYCH_2023	UKBB-PPP_Specific	NA,-		0.150204	0.150204	UKBB_PPP	UKBB_PPP	1.22962	1023.04	Major depressive disorder	LRIG3	Proteome	PLASMA	MR	FENLAND	TwoSampleMR	-0.00496803	0.0198708	0.802574		36280454	https://doi.org/10.1016/j.biopsych.2022.08.015	Lu et al Biol Psychiatry	BLOOD
LRIG3	Q6UXM1	30991	TRANS	Depression_iPSYCH_2023	UKBB-PPP_Specific	NA,-		0.150204	0.150204	UKBB_PPP	UKBB_PPP	1.22962	1023.04	Schizophrenia	LRIG3	Proteome	PLASMA	MR	INTERVAL	TwoSampleMR	0.0179556	0.0422078	0.670538		36280454	https://doi.org/10.1016/j.biopsych.2022.08.015	Lu et al Biol Psychiatry	BLOOD
LRIG3	Q6UXM1	30991	TRANS	Depression_iPSYCH_2023	UKBB-PPP_Specific	NA,-		0.150204	0.150204	UKBB_PPP	UKBB_PPP	1.22962	1023.04	Schizophrenia	LRIG3	Proteome	PLASMA	MR	AGES	TwoSampleMR	0.0188655	0.0298876	0.527901		36280454	https://doi.org/10.1016/j.biopsych.2022.08.015	Lu et al Biol Psychiatry	BLOOD
LRIG3	Q6UXM1	30991	TRANS	Depression_iPSYCH_2023	UKBB-PPP_Specific	NA,-		0.150204	0.150204	UKBB_PPP	UKBB_PPP	1.22962	1023.04	Schizophrenia	LRIG3	Proteome	PLASMA	MR	FENLAND	TwoSampleMR	0.0182143	0.0361317	0.614184		36280454	https://doi.org/10.1016/j.biopsych.2022.08.015	Lu et al Biol Psychiatry	BLOOD
LRIG3	Q6UXM1	30991	TRANS	Depression_iPSYCH_2023	UKBB-PPP_Specific	NA,-		0.150204	0.150204	UKBB_PPP	UKBB_PPP	1.22962	1023.04	SCZ_PGC3	LRIG3	Transcriptome	DLPFC	MR	CMC+GTEX	MendelianRandomization			0.108954		35460606	10.1016/j.ajhg.2022.04.004	Jiang eet all Am J Hum Genet	BRAIN
LRIG3	Q6UXM1	30991	TRANS	Depression_iPSYCH_2023	UKBB-PPP_Specific	NA,-		0.150204	0.150204	UKBB_PPP	UKBB_PPP	1.22962	1023.04	SCZ_PGC3	LRIG3	Transcriptome	DLPFC	MR	CMC+GTEX	MendelianRandomization			0.111453		35460606	10.1016/j.ajhg.2022.04.004	Jiang eet all Am J Hum Genet	BRAIN
LRIG3	Q6UXM1	30991	TRANS	Depression_iPSYCH_2023	UKBB-PPP_Specific	NA,-		0.150204	0.150204	UKBB_PPP	UKBB_PPP	1.22962	1023.04	SCZ_PGC3	LRIG3	Transcriptome	DLPFC	MR	CMC+GTEX	MendelianRandomization			0.836114		35460606	10.1016/j.ajhg.2022.04.004	Jiang eet all Am J Hum Genet	BRAIN
LRIG3	Q6UXM1	30991	TRANS	Depression_iPSYCH_2023	UKBB-PPP_Specific	NA,-		0.150204	0.150204	UKBB_PPP	UKBB_PPP	1.22962	1023.04	SCZ_PGC3	LRIG3	Transcriptome	DLPFC	MR	CMC+GTEX	EMIC			0.0730391		35460606	10.1016/j.ajhg.2022.04.004	Jiang eet all Am J Hum Genet	BRAIN
LRIG3	Q6UXM1	30991	TRANS	Depression_iPSYCH_2023	UKBB-PPP_Specific	NA,-		0.150204	0.150204	UKBB_PPP	UKBB_PPP	1.22962	1023.04	BIP_2019_Stahl_etall	LRIG3	Transcriptome	DLPFC	MR	CMC+GTEX	MendelianRandomization			0.652499		35460606	10.1016/j.ajhg.2022.04.004	Jiang eet all Am J Hum Genet	BRAIN
LRIG3	Q6UXM1	30991	TRANS	Depression_iPSYCH_2023	UKBB-PPP_Specific	NA,-		0.150204	0.150204	UKBB_PPP	UKBB_PPP	1.22962	1023.04	BIP_2019_Stahl_etall	LRIG3	Transcriptome	DLPFC	MR	CMC+GTEX	MendelianRandomization			0.650447		35460606	10.1016/j.ajhg.2022.04.004	Jiang eet all Am J Hum Genet	BRAIN
LRIG3	Q6UXM1	30991	TRANS	Depression_iPSYCH_2023	UKBB-PPP_Specific	NA,-		0.150204	0.150204	UKBB_PPP	UKBB_PPP	1.22962	1023.04	BIP_2019_Stahl_etall	LRIG3	Transcriptome	DLPFC	MR	CMC+GTEX	MendelianRandomization			0.813061		35460606	10.1016/j.ajhg.2022.04.004	Jiang eet all Am J Hum Genet	BRAIN
LRIG3	Q6UXM1	30991	TRANS	Depression_iPSYCH_2023	UKBB-PPP_Specific	NA,-		0.150204	0.150204	UKBB_PPP	UKBB_PPP	1.22962	1023.04	BIP_2019_Stahl_etall	LRIG3	Transcriptome	DLPFC	MR	CMC+GTEX	EMIC			0.945716		35460606	10.1016/j.ajhg.2022.04.004	Jiang eet all Am J Hum Genet	BRAIN
LRIG3	Q6UXM1	30991	TRANS	Depression_iPSYCH_2023	UKBB-PPP_Specific	NA,-		0.150204	0.150204	UKBB_PPP	UKBB_PPP	1.22962	1023.04	Deepression_Wray_tall	LRIG3	Transcriptome	BRAIN DLPFC	MR	PsychENCODE	TwoSampleMR	0.02	0.03	0.432		35296807	10.1038/s41380-022-01507-9	Deng et all Mol Psychiatry	BRAIN
LRIG3	Q6UXM1	30991	TRANS	Depression_iPSYCH_2023	UKBB-PPP_Specific	NA,-		0.150204	0.150204	UKBB_PPP	UKBB_PPP	1.22962	1023.04	Deepression_Wray_tall	LRIG3	Proteiome	BLOOD	MR	AGES	TwoSampleMR	0	0.02	0.89		35296807	10.1038/s41380-022-01507-9	Deng et all Mol Psychiatry	BLOOD
LRIG3	Q6UXM1	30991	TRANS	Depression_iPSYCH_2023	UKBB-PPP_Specific	NA,-		0.150204	0.150204	UKBB_PPP	UKBB_PPP	1.22962	1023.04	SCZ_PGC3	LRIG3	Transcriptome	DLPFC	SMR	CMC+GTEX	SMR	0.0574125	0.0361633	0.112379		35460606	10.1016/j.ajhg.2022.04.004	Jiang eet all Am J Hum Genet	BRAIN
LRIG3	Q6UXM1	30991	TRANS	Depression_iPSYCH_2023	UKBB-PPP_Specific	NA,-		0.150204	0.150204	UKBB_PPP	UKBB_PPP	1.22962	1023.04	SCZ.Clozuk.2018	LRIG3	Transcriptome	BRAIN	SMR	PsychENCODE	SMR	0.0884093	0.0548133	0.107		30545856	10.1126/science.aat8127	Gandal et all science	BRAIN
LRIG3	Q6UXM1	30991	TRANS	Depression_iPSYCH_2023	UKBB-PPP_Specific	NA,-		0.150204	0.150204	UKBB_PPP	UKBB_PPP	1.22962	1023.04	BD.PGC.ruderferCell2018	LRIG3	Transcriptome	BRAIN	SMR	PsychENCODE	SMR	0.044554	0.0850936	0.600565		30545856	10.1126/science.aat8127	Gandal et all science	BRAIN
LRIG3	Q6UXM1	30991	TRANS	Depression_iPSYCH_2023	UKBB-PPP_Specific	NA,-		0.150204	0.150204	UKBB_PPP	UKBB_PPP	1.22962	1023.04	MDD	LRIG3	Proteiome	BRAIN	SMR	BrainMeta	SMR	0.0149547	0.0238082	0.529916		37415601	10.3389/fgene.2023.1191264	Gedik et all Front Genet	BRAIN
LRIG3	Q6UXM1	30991	TRANS	Depression_iPSYCH_2023	UKBB-PPP_Specific	NA,-		0.150204	0.150204	UKBB_PPP	UKBB_PPP	1.22962	1023.04	BIP	LRIG3	Proteiome	BRAIN	SMR	BrainMeta	SMR	0.0335481	0.0502081	0.504017		37415601	10.3389/fgene.2023.1191264	Gedik et all Front Genet	BRAIN
LRIG3	Q6UXM1	30991	TRANS	Depression_iPSYCH_2023	UKBB-PPP_Specific	NA,-		0.150204	0.150204	UKBB_PPP	UKBB_PPP	1.22962	1023.04	SCZ	LRIG3	Proteiome	BRAIN	SMR	BrainMeta	SMR	0.05228	0.0455032	0.250585		37415601	10.3389/fgene.2023.1191264	Gedik et all Front Genet	BRAIN
LRIG3	Q6UXM1	30991	TRANS	Depression_iPSYCH_2023	UKBB-PPP_Specific	NA,-		0.150204	0.150204	UKBB_PPP	UKBB_PPP	1.22962	1023.04	SCZ	LRIG3	Proteiome	BLOOD	SMR	deCODE	SMR	-0.000945634	0.0238706	0.9684		37415601	10.3389/fgene.2023.1191264	Gedik et all Front Genet	BLOOD
LRIG3	Q6UXM1	30991	TRANS	Depression_iPSYCH_2023	UKBB-PPP_Specific	NA,-		0.150204	0.150204	UKBB_PPP	UKBB_PPP	1.22962	1023.04	MDD	LRIG3	Proteiome	BLOOD	SMR	deCODE	SMR	0.0265553	0.0184014	0.148989		37415601	10.3389/fgene.2023.1191264	Gedik et all Front Genet	BLOOD
LRIG3	Q6UXM1	30991	TRANS	Depression_iPSYCH_2023	UKBB-PPP_Specific	NA,-		0.150204	0.150204	UKBB_PPP	UKBB_PPP	1.22962	1023.04	BIP	LRIG3	Proteiome	BLOOD	SMR	deCODE	SMR	0.0237344	0.0418864	0.570961		37415601	10.3389/fgene.2023.1191264	Gedik et all Front Genet	BLOOD
LRIG3	Q6UXM1	30991	TRANS	Depression_iPSYCH_2023	UKBB-PPP_Specific	NA,-		0.150204	0.150204	UKBB_PPP	UKBB_PPP	1.22962	1023.04	SCZ	LRIG3	Transcriptome	BRAIN_DLPFC	TWAS	CMC	FUSION	2.47292		0.0134		31691811	10.1093/hmg/ddz253	Hall et al Hum Mol Genet	BRAIN
LRIG3	Q6UXM1	30991	TRANS	Depression_iPSYCH_2023	UKBB-PPP_Specific	NA,-		0.150204	0.150204	UKBB_PPP	UKBB_PPP	1.22962	1023.04	SCZ.Clozuk.2018	LRIG3	Transcriptome	BRAIN	TWAS	PsychENCODE	FUSION	0.332673		0.739		30545856	10.1126/science.aat8127	Gandal et all science	BRAIN
LRIG3	Q6UXM1	30991	TRANS	Depression_iPSYCH_2023	UKBB-PPP_Specific	NA,-		0.150204	0.150204	UKBB_PPP	UKBB_PPP	1.22962	1023.04	BD.PGC.ruderferCell2018	LRIG3	Transcriptome	BRAIN	TWAS	PsychENCODE	FUSION	-0.83342		0.404605		30545856	10.1126/science.aat8127	Gandal et all science	BRAIN
LRIG3	Q6UXM1	30991	TRANS	PGC3_SCZ_NoUKB	UKBB-PPP_Specific	NA,-		0.0408036	0.0408036	UKBB_PPP	UKBB_PPP	0.291314	277.913	Bipolar disorder	LRIG3	Proteome	PLASMA	MR	INTERVAL	TwoSampleMR	-0.0238101	0.0495671	0.63097		36280454	https://doi.org/10.1016/j.biopsych.2022.08.015	Lu et al Biol Psychiatry	BLOOD
LRIG3	Q6UXM1	30991	TRANS	PGC3_SCZ_NoUKB	UKBB-PPP_Specific	NA,-		0.0408036	0.0408036	UKBB_PPP	UKBB_PPP	0.291314	277.913	Bipolar disorder	LRIG3	Proteome	PLASMA	MR	AGES	TwoSampleMR	0.026288	0.0341573	0.441528		36280454	https://doi.org/10.1016/j.biopsych.2022.08.015	Lu et al Biol Psychiatry	BLOOD
LRIG3	Q6UXM1	30991	TRANS	PGC3_SCZ_NoUKB	UKBB-PPP_Specific	NA,-		0.0408036	0.0408036	UKBB_PPP	UKBB_PPP	0.291314	277.913	Bipolar disorder	LRIG3	Proteome	PLASMA	MR	FENLAND	TwoSampleMR	-0.0275319	0.0427548	0.519609		36280454	https://doi.org/10.1016/j.biopsych.2022.08.015	Lu et al Biol Psychiatry	BLOOD
LRIG3	Q6UXM1	30991	TRANS	PGC3_SCZ_NoUKB	UKBB-PPP_Specific	NA,-		0.0408036	0.0408036	UKBB_PPP	UKBB_PPP	0.291314	277.913	Major depressive disorder	LRIG3	Proteome	PLASMA	MR	INTERVAL	TwoSampleMR	0.00735931	0.0229437	0.748396		36280454	https://doi.org/10.1016/j.biopsych.2022.08.015	Lu et al Biol Psychiatry	BLOOD
LRIG3	Q6UXM1	30991	TRANS	PGC3_SCZ_NoUKB	UKBB-PPP_Specific	NA,-		0.0408036	0.0408036	UKBB_PPP	UKBB_PPP	0.291314	277.913	Major depressive disorder	LRIG3	Proteome	PLASMA	MR	AGES	TwoSampleMR	0.00224719	0.0161798	0.889538		36280454	https://doi.org/10.1016/j.biopsych.2022.08.015	Lu et al Biol Psychiatry	BLOOD
LRIG3	Q6UXM1	30991	TRANS	PGC3_SCZ_NoUKB	UKBB-PPP_Specific	NA,-		0.0408036	0.0408036	UKBB_PPP	UKBB_PPP	0.291314	277.913	Major depressive disorder	LRIG3	Proteome	PLASMA	MR	FENLAND	TwoSampleMR	-0.00496803	0.0198708	0.802574		36280454	https://doi.org/10.1016/j.biopsych.2022.08.015	Lu et al Biol Psychiatry	BLOOD
LRIG3	Q6UXM1	30991	TRANS	PGC3_SCZ_NoUKB	UKBB-PPP_Specific	NA,-		0.0408036	0.0408036	UKBB_PPP	UKBB_PPP	0.291314	277.913	Schizophrenia	LRIG3	Proteome	PLASMA	MR	INTERVAL	TwoSampleMR	0.0179556	0.0422078	0.670538		36280454	https://doi.org/10.1016/j.biopsych.2022.08.015	Lu et al Biol Psychiatry	BLOOD
LRIG3	Q6UXM1	30991	TRANS	PGC3_SCZ_NoUKB	UKBB-PPP_Specific	NA,-		0.0408036	0.0408036	UKBB_PPP	UKBB_PPP	0.291314	277.913	Schizophrenia	LRIG3	Proteome	PLASMA	MR	AGES	TwoSampleMR	0.0188655	0.0298876	0.527901		36280454	https://doi.org/10.1016/j.biopsych.2022.08.015	Lu et al Biol Psychiatry	BLOOD
LRIG3	Q6UXM1	30991	TRANS	PGC3_SCZ_NoUKB	UKBB-PPP_Specific	NA,-		0.0408036	0.0408036	UKBB_PPP	UKBB_PPP	0.291314	277.913	Schizophrenia	LRIG3	Proteome	PLASMA	MR	FENLAND	TwoSampleMR	0.0182143	0.0361317	0.614184		36280454	https://doi.org/10.1016/j.biopsych.2022.08.015	Lu et al Biol Psychiatry	BLOOD
LRIG3	Q6UXM1	30991	TRANS	PGC3_SCZ_NoUKB	UKBB-PPP_Specific	NA,-		0.0408036	0.0408036	UKBB_PPP	UKBB_PPP	0.291314	277.913	SCZ_PGC3	LRIG3	Transcriptome	DLPFC	MR	CMC+GTEX	MendelianRandomization			0.108954		35460606	10.1016/j.ajhg.2022.04.004	Jiang eet all Am J Hum Genet	BRAIN
LRIG3	Q6UXM1	30991	TRANS	PGC3_SCZ_NoUKB	UKBB-PPP_Specific	NA,-		0.0408036	0.0408036	UKBB_PPP	UKBB_PPP	0.291314	277.913	SCZ_PGC3	LRIG3	Transcriptome	DLPFC	MR	CMC+GTEX	MendelianRandomization			0.111453		35460606	10.1016/j.ajhg.2022.04.004	Jiang eet all Am J Hum Genet	BRAIN
LRIG3	Q6UXM1	30991	TRANS	PGC3_SCZ_NoUKB	UKBB-PPP_Specific	NA,-		0.0408036	0.0408036	UKBB_PPP	UKBB_PPP	0.291314	277.913	SCZ_PGC3	LRIG3	Transcriptome	DLPFC	MR	CMC+GTEX	MendelianRandomization			0.836114		35460606	10.1016/j.ajhg.2022.04.004	Jiang eet all Am J Hum Genet	BRAIN
LRIG3	Q6UXM1	30991	TRANS	PGC3_SCZ_NoUKB	UKBB-PPP_Specific	NA,-		0.0408036	0.0408036	UKBB_PPP	UKBB_PPP	0.291314	277.913	SCZ_PGC3	LRIG3	Transcriptome	DLPFC	MR	CMC+GTEX	EMIC			0.0730391		35460606	10.1016/j.ajhg.2022.04.004	Jiang eet all Am J Hum Genet	BRAIN
LRIG3	Q6UXM1	30991	TRANS	PGC3_SCZ_NoUKB	UKBB-PPP_Specific	NA,-		0.0408036	0.0408036	UKBB_PPP	UKBB_PPP	0.291314	277.913	BIP_2019_Stahl_etall	LRIG3	Transcriptome	DLPFC	MR	CMC+GTEX	MendelianRandomization			0.652499		35460606	10.1016/j.ajhg.2022.04.004	Jiang eet all Am J Hum Genet	BRAIN
LRIG3	Q6UXM1	30991	TRANS	PGC3_SCZ_NoUKB	UKBB-PPP_Specific	NA,-		0.0408036	0.0408036	UKBB_PPP	UKBB_PPP	0.291314	277.913	BIP_2019_Stahl_etall	LRIG3	Transcriptome	DLPFC	MR	CMC+GTEX	MendelianRandomization			0.650447		35460606	10.1016/j.ajhg.2022.04.004	Jiang eet all Am J Hum Genet	BRAIN
LRIG3	Q6UXM1	30991	TRANS	PGC3_SCZ_NoUKB	UKBB-PPP_Specific	NA,-		0.0408036	0.0408036	UKBB_PPP	UKBB_PPP	0.291314	277.913	BIP_2019_Stahl_etall	LRIG3	Transcriptome	DLPFC	MR	CMC+GTEX	MendelianRandomization			0.813061		35460606	10.1016/j.ajhg.2022.04.004	Jiang eet all Am J Hum Genet	BRAIN
LRIG3	Q6UXM1	30991	TRANS	PGC3_SCZ_NoUKB	UKBB-PPP_Specific	NA,-		0.0408036	0.0408036	UKBB_PPP	UKBB_PPP	0.291314	277.913	BIP_2019_Stahl_etall	LRIG3	Transcriptome	DLPFC	MR	CMC+GTEX	EMIC			0.945716		35460606	10.1016/j.ajhg.2022.04.004	Jiang eet all Am J Hum Genet	BRAIN
LRIG3	Q6UXM1	30991	TRANS	PGC3_SCZ_NoUKB	UKBB-PPP_Specific	NA,-		0.0408036	0.0408036	UKBB_PPP	UKBB_PPP	0.291314	277.913	Deepression_Wray_tall	LRIG3	Transcriptome	BRAIN DLPFC	MR	PsychENCODE	TwoSampleMR	0.02	0.03	0.432		35296807	10.1038/s41380-022-01507-9	Deng et all Mol Psychiatry	BRAIN
LRIG3	Q6UXM1	30991	TRANS	PGC3_SCZ_NoUKB	UKBB-PPP_Specific	NA,-		0.0408036	0.0408036	UKBB_PPP	UKBB_PPP	0.291314	277.913	Deepression_Wray_tall	LRIG3	Proteiome	BLOOD	MR	AGES	TwoSampleMR	0	0.02	0.89		35296807	10.1038/s41380-022-01507-9	Deng et all Mol Psychiatry	BLOOD
LRIG3	Q6UXM1	30991	TRANS	PGC3_SCZ_NoUKB	UKBB-PPP_Specific	NA,-		0.0408036	0.0408036	UKBB_PPP	UKBB_PPP	0.291314	277.913	SCZ_PGC3	LRIG3	Transcriptome	DLPFC	SMR	CMC+GTEX	SMR	0.0574125	0.0361633	0.112379		35460606	10.1016/j.ajhg.2022.04.004	Jiang eet all Am J Hum Genet	BRAIN
LRIG3	Q6UXM1	30991	TRANS	PGC3_SCZ_NoUKB	UKBB-PPP_Specific	NA,-		0.0408036	0.0408036	UKBB_PPP	UKBB_PPP	0.291314	277.913	SCZ.Clozuk.2018	LRIG3	Transcriptome	BRAIN	SMR	PsychENCODE	SMR	0.0884093	0.0548133	0.107		30545856	10.1126/science.aat8127	Gandal et all science	BRAIN
LRIG3	Q6UXM1	30991	TRANS	PGC3_SCZ_NoUKB	UKBB-PPP_Specific	NA,-		0.0408036	0.0408036	UKBB_PPP	UKBB_PPP	0.291314	277.913	BD.PGC.ruderferCell2018	LRIG3	Transcriptome	BRAIN	SMR	PsychENCODE	SMR	0.044554	0.0850936	0.600565		30545856	10.1126/science.aat8127	Gandal et all science	BRAIN
LRIG3	Q6UXM1	30991	TRANS	PGC3_SCZ_NoUKB	UKBB-PPP_Specific	NA,-		0.0408036	0.0408036	UKBB_PPP	UKBB_PPP	0.291314	277.913	MDD	LRIG3	Proteiome	BRAIN	SMR	BrainMeta	SMR	0.0149547	0.0238082	0.529916		37415601	10.3389/fgene.2023.1191264	Gedik et all Front Genet	BRAIN
LRIG3	Q6UXM1	30991	TRANS	PGC3_SCZ_NoUKB	UKBB-PPP_Specific	NA,-		0.0408036	0.0408036	UKBB_PPP	UKBB_PPP	0.291314	277.913	BIP	LRIG3	Proteiome	BRAIN	SMR	BrainMeta	SMR	0.0335481	0.0502081	0.504017		37415601	10.3389/fgene.2023.1191264	Gedik et all Front Genet	BRAIN
LRIG3	Q6UXM1	30991	TRANS	PGC3_SCZ_NoUKB	UKBB-PPP_Specific	NA,-		0.0408036	0.0408036	UKBB_PPP	UKBB_PPP	0.291314	277.913	SCZ	LRIG3	Proteiome	BRAIN	SMR	BrainMeta	SMR	0.05228	0.0455032	0.250585		37415601	10.3389/fgene.2023.1191264	Gedik et all Front Genet	BRAIN
LRIG3	Q6UXM1	30991	TRANS	PGC3_SCZ_NoUKB	UKBB-PPP_Specific	NA,-		0.0408036	0.0408036	UKBB_PPP	UKBB_PPP	0.291314	277.913	SCZ	LRIG3	Proteiome	BLOOD	SMR	deCODE	SMR	-0.000945634	0.0238706	0.9684		37415601	10.3389/fgene.2023.1191264	Gedik et all Front Genet	BLOOD
LRIG3	Q6UXM1	30991	TRANS	PGC3_SCZ_NoUKB	UKBB-PPP_Specific	NA,-		0.0408036	0.0408036	UKBB_PPP	UKBB_PPP	0.291314	277.913	MDD	LRIG3	Proteiome	BLOOD	SMR	deCODE	SMR	0.0265553	0.0184014	0.148989		37415601	10.3389/fgene.2023.1191264	Gedik et all Front Genet	BLOOD
LRIG3	Q6UXM1	30991	TRANS	PGC3_SCZ_NoUKB	UKBB-PPP_Specific	NA,-		0.0408036	0.0408036	UKBB_PPP	UKBB_PPP	0.291314	277.913	BIP	LRIG3	Proteiome	BLOOD	SMR	deCODE	SMR	0.0237344	0.0418864	0.570961		37415601	10.3389/fgene.2023.1191264	Gedik et all Front Genet	BLOOD
LRIG3	Q6UXM1	30991	TRANS	PGC3_SCZ_NoUKB	UKBB-PPP_Specific	NA,-		0.0408036	0.0408036	UKBB_PPP	UKBB_PPP	0.291314	277.913	SCZ	LRIG3	Transcriptome	BRAIN_DLPFC	TWAS	CMC	FUSION	2.47292		0.0134		31691811	10.1093/hmg/ddz253	Hall et al Hum Mol Genet	BRAIN
LRIG3	Q6UXM1	30991	TRANS	PGC3_SCZ_NoUKB	UKBB-PPP_Specific	NA,-		0.0408036	0.0408036	UKBB_PPP	UKBB_PPP	0.291314	277.913	SCZ.Clozuk.2018	LRIG3	Transcriptome	BRAIN	TWAS	PsychENCODE	FUSION	0.332673		0.739		30545856	10.1126/science.aat8127	Gandal et all science	BRAIN
LRIG3	Q6UXM1	30991	TRANS	PGC3_SCZ_NoUKB	UKBB-PPP_Specific	NA,-		0.0408036	0.0408036	UKBB_PPP	UKBB_PPP	0.291314	277.913	BD.PGC.ruderferCell2018	LRIG3	Transcriptome	BRAIN	TWAS	PsychENCODE	FUSION	-0.83342		0.404605		30545856	10.1126/science.aat8127	Gandal et all science	BRAIN
LRIT2	A6NDA9	23443	TRANS	BIP_PGC3_noukb	DECODE_Specific	+,NA		0.144517	0.144517	DECODE	DECODE	0.42245	984.308	Deepression_Wray_tall	LRIT2	Transcriptome	BRAIN DLPFC	MR	PsychENCODE	TwoSampleMR	0	0.01	0.677		35296807	10.1038/s41380-022-01507-9	Deng et all Mol Psychiatry	BRAIN
LRIT2	A6NDA9	23443	TRANS	BIP_PGC3_noukb	DECODE_Specific	+,NA		0.144517	0.144517	DECODE	DECODE	0.42245	984.308	bipolar disorder	LRIT2	Proteiome	CORTEX	MR	MetaBrain	TwoSampleMR	-0.0900546	0.0221613	4.83234e-05		36823318	10.1038/s41588-023-01300-6	Klein et all Nat Genet	BRAIN
LRIT2	A6NDA9	23443	TRANS	BIP_PGC3_noukb	DECODE_Specific	+,NA		0.144517	0.144517	DECODE	DECODE	0.42245	984.308	SCZ.Clozuk.2018	LRIT2	Transcriptome	BRAIN	SMR	PsychENCODE	SMR	-0.0637293	0.0228464	0.00528		30545856	10.1126/science.aat8127	Gandal et all science	BRAIN
LRIT2	A6NDA9	23443	TRANS	BIP_PGC3_noukb	DECODE_Specific	+,NA		0.144517	0.144517	DECODE	DECODE	0.42245	984.308	BD.PGC.ruderferCell2018	LRIT2	Transcriptome	BRAIN	SMR	PsychENCODE	SMR	-0.163842	0.0373532	1.15294e-05		30545856	10.1126/science.aat8127	Gandal et all science	BRAIN
LRIT2	A6NDA9	23443	TRANS	BIP_PGC3_noukb	DECODE_Specific	+,NA		0.144517	0.144517	DECODE	DECODE	0.42245	984.308	MDD	LRIT2	Proteiome	BRAIN	SMR	BrainMeta	SMR	0.00310232	0.00821557	0.705717		37415601	10.3389/fgene.2023.1191264	Gedik et all Front Genet	BRAIN
LRIT2	A6NDA9	23443	TRANS	BIP_PGC3_noukb	DECODE_Specific	+,NA		0.144517	0.144517	DECODE	DECODE	0.42245	984.308	BIP	LRIT2	Proteiome	BRAIN	SMR	BrainMeta	SMR	-0.0720824	0.0190939	0.000159905		37415601	10.3389/fgene.2023.1191264	Gedik et all Front Genet	BRAIN
LRIT2	A6NDA9	23443	TRANS	BIP_PGC3_noukb	DECODE_Specific	+,NA		0.144517	0.144517	DECODE	DECODE	0.42245	984.308	SCZ	LRIT2	Proteiome	BRAIN	SMR	BrainMeta	SMR	-0.0563408	0.0154199	0.000258406		37415601	10.3389/fgene.2023.1191264	Gedik et all Front Genet	BRAIN
LRIT2	A6NDA9	23443	TRANS	BIP_PGC3_noukb	DECODE_Specific	+,NA		0.144517	0.144517	DECODE	DECODE	0.42245	984.308	SCZ	LRIT2	Transcriptome	BRAIN_DLPFC	TWAS	CMC	FUSION	-1.17265		0.241		31691811	10.1093/hmg/ddz253	Hall et al Hum Mol Genet	BRAIN
LRIT2	A6NDA9	23443	TRANS	BIP_PGC3_noukb	DECODE_Specific	+,NA		0.144517	0.144517	DECODE	DECODE	0.42245	984.308	SCZ.Clozuk.2018	LRIT2	Transcriptome	BRAIN	TWAS	PsychENCODE	FUSION	-1.91409		0.0556		30545856	10.1126/science.aat8127	Gandal et all science	BRAIN
LRIT2	A6NDA9	23443	TRANS	BIP_PGC3_noukb	DECODE_Specific	+,NA		0.144517	0.144517	DECODE	DECODE	0.42245	984.308	BD.PGC.ruderferCell2018	LRIT2	Transcriptome	BRAIN	TWAS	PsychENCODE	FUSION	-4.38046		1.18e-05		30545856	10.1126/science.aat8127	Gandal et all science	BRAIN
LRIT2	A6NDA9	23443	TRANS	BIP_PGC3_noukb	DECODE_Specific	+,NA		0.144517	0.144517	DECODE	DECODE	0.42245	984.308	bipolar disorder	LRIT2	Transcriptome	CORTEX	COLOC	MetaBrain	coloc				0.891156	36823318	10.1038/s41588-023-01300-6	Klein et all Nat Genet	BRAIN
LRIT2	A6NDA9	23443	TRANS	BIP_PGC3_noukb	DECODE_Specific	+,NA		0.144517	0.144517	DECODE	DECODE	0.42245	984.308	SCZ	LRIT2	Transcriptome	Brain_Frontal_Cortex_BA9	TWAS	GteX	FUSION			0.205		34416157	10.1016/j.ajhg.2021.07.011	Ayg√ºn N et al	Brain
LRIT2	A6NDA9	23443	TRANS	Cognition_Meta	DECODE_Specific	+,NA		0.969612	0.969612	DECODE	DECODE	1.45752	6604.03	Deepression_Wray_tall	LRIT2	Transcriptome	BRAIN DLPFC	MR	PsychENCODE	TwoSampleMR	0	0.01	0.677		35296807	10.1038/s41380-022-01507-9	Deng et all Mol Psychiatry	BRAIN
LRIT2	A6NDA9	23443	TRANS	Cognition_Meta	DECODE_Specific	+,NA		0.969612	0.969612	DECODE	DECODE	1.45752	6604.03	bipolar disorder	LRIT2	Proteiome	CORTEX	MR	MetaBrain	TwoSampleMR	-0.0900546	0.0221613	4.83234e-05		36823318	10.1038/s41588-023-01300-6	Klein et all Nat Genet	BRAIN
LRIT2	A6NDA9	23443	TRANS	Cognition_Meta	DECODE_Specific	+,NA		0.969612	0.969612	DECODE	DECODE	1.45752	6604.03	SCZ.Clozuk.2018	LRIT2	Transcriptome	BRAIN	SMR	PsychENCODE	SMR	-0.0637293	0.0228464	0.00528		30545856	10.1126/science.aat8127	Gandal et all science	BRAIN
LRIT2	A6NDA9	23443	TRANS	Cognition_Meta	DECODE_Specific	+,NA		0.969612	0.969612	DECODE	DECODE	1.45752	6604.03	BD.PGC.ruderferCell2018	LRIT2	Transcriptome	BRAIN	SMR	PsychENCODE	SMR	-0.163842	0.0373532	1.15294e-05		30545856	10.1126/science.aat8127	Gandal et all science	BRAIN
LRIT2	A6NDA9	23443	TRANS	Cognition_Meta	DECODE_Specific	+,NA		0.969612	0.969612	DECODE	DECODE	1.45752	6604.03	MDD	LRIT2	Proteiome	BRAIN	SMR	BrainMeta	SMR	0.00310232	0.00821557	0.705717		37415601	10.3389/fgene.2023.1191264	Gedik et all Front Genet	BRAIN
LRIT2	A6NDA9	23443	TRANS	Cognition_Meta	DECODE_Specific	+,NA		0.969612	0.969612	DECODE	DECODE	1.45752	6604.03	BIP	LRIT2	Proteiome	BRAIN	SMR	BrainMeta	SMR	-0.0720824	0.0190939	0.000159905		37415601	10.3389/fgene.2023.1191264	Gedik et all Front Genet	BRAIN
LRIT2	A6NDA9	23443	TRANS	Cognition_Meta	DECODE_Specific	+,NA		0.969612	0.969612	DECODE	DECODE	1.45752	6604.03	SCZ	LRIT2	Proteiome	BRAIN	SMR	BrainMeta	SMR	-0.0563408	0.0154199	0.000258406		37415601	10.3389/fgene.2023.1191264	Gedik et all Front Genet	BRAIN
LRIT2	A6NDA9	23443	TRANS	Cognition_Meta	DECODE_Specific	+,NA		0.969612	0.969612	DECODE	DECODE	1.45752	6604.03	SCZ	LRIT2	Transcriptome	BRAIN_DLPFC	TWAS	CMC	FUSION	-1.17265		0.241		31691811	10.1093/hmg/ddz253	Hall et al Hum Mol Genet	BRAIN
LRIT2	A6NDA9	23443	TRANS	Cognition_Meta	DECODE_Specific	+,NA		0.969612	0.969612	DECODE	DECODE	1.45752	6604.03	SCZ.Clozuk.2018	LRIT2	Transcriptome	BRAIN	TWAS	PsychENCODE	FUSION	-1.91409		0.0556		30545856	10.1126/science.aat8127	Gandal et all science	BRAIN
LRIT2	A6NDA9	23443	TRANS	Cognition_Meta	DECODE_Specific	+,NA		0.969612	0.969612	DECODE	DECODE	1.45752	6604.03	BD.PGC.ruderferCell2018	LRIT2	Transcriptome	BRAIN	TWAS	PsychENCODE	FUSION	-4.38046		1.18e-05		30545856	10.1126/science.aat8127	Gandal et all science	BRAIN
LRIT2	A6NDA9	23443	TRANS	Cognition_Meta	DECODE_Specific	+,NA		0.969612	0.969612	DECODE	DECODE	1.45752	6604.03	bipolar disorder	LRIT2	Transcriptome	CORTEX	COLOC	MetaBrain	coloc				0.891156	36823318	10.1038/s41588-023-01300-6	Klein et all Nat Genet	BRAIN
LRIT2	A6NDA9	23443	TRANS	Cognition_Meta	DECODE_Specific	+,NA		0.969612	0.969612	DECODE	DECODE	1.45752	6604.03	SCZ	LRIT2	Transcriptome	Brain_Frontal_Cortex_BA9	TWAS	GteX	FUSION			0.205		34416157	10.1016/j.ajhg.2021.07.011	Ayg√ºn N et al	Brain
LRIT2	A6NDA9	23443	TRANS	Depression_iPSYCH_2023	DECODE_Specific	+,NA		0.476315	0.476315	DECODE	DECODE	1.5833	3244.18	Deepression_Wray_tall	LRIT2	Transcriptome	BRAIN DLPFC	MR	PsychENCODE	TwoSampleMR	0	0.01	0.677		35296807	10.1038/s41380-022-01507-9	Deng et all Mol Psychiatry	BRAIN
LRIT2	A6NDA9	23443	TRANS	Depression_iPSYCH_2023	DECODE_Specific	+,NA		0.476315	0.476315	DECODE	DECODE	1.5833	3244.18	bipolar disorder	LRIT2	Proteiome	CORTEX	MR	MetaBrain	TwoSampleMR	-0.0900546	0.0221613	4.83234e-05		36823318	10.1038/s41588-023-01300-6	Klein et all Nat Genet	BRAIN
LRIT2	A6NDA9	23443	TRANS	Depression_iPSYCH_2023	DECODE_Specific	+,NA		0.476315	0.476315	DECODE	DECODE	1.5833	3244.18	SCZ.Clozuk.2018	LRIT2	Transcriptome	BRAIN	SMR	PsychENCODE	SMR	-0.0637293	0.0228464	0.00528		30545856	10.1126/science.aat8127	Gandal et all science	BRAIN
LRIT2	A6NDA9	23443	TRANS	Depression_iPSYCH_2023	DECODE_Specific	+,NA		0.476315	0.476315	DECODE	DECODE	1.5833	3244.18	BD.PGC.ruderferCell2018	LRIT2	Transcriptome	BRAIN	SMR	PsychENCODE	SMR	-0.163842	0.0373532	1.15294e-05		30545856	10.1126/science.aat8127	Gandal et all science	BRAIN
LRIT2	A6NDA9	23443	TRANS	Depression_iPSYCH_2023	DECODE_Specific	+,NA		0.476315	0.476315	DECODE	DECODE	1.5833	3244.18	MDD	LRIT2	Proteiome	BRAIN	SMR	BrainMeta	SMR	0.00310232	0.00821557	0.705717		37415601	10.3389/fgene.2023.1191264	Gedik et all Front Genet	BRAIN
LRIT2	A6NDA9	23443	TRANS	Depression_iPSYCH_2023	DECODE_Specific	+,NA		0.476315	0.476315	DECODE	DECODE	1.5833	3244.18	BIP	LRIT2	Proteiome	BRAIN	SMR	BrainMeta	SMR	-0.0720824	0.0190939	0.000159905		37415601	10.3389/fgene.2023.1191264	Gedik et all Front Genet	BRAIN
LRIT2	A6NDA9	23443	TRANS	Depression_iPSYCH_2023	DECODE_Specific	+,NA		0.476315	0.476315	DECODE	DECODE	1.5833	3244.18	SCZ	LRIT2	Proteiome	BRAIN	SMR	BrainMeta	SMR	-0.0563408	0.0154199	0.000258406		37415601	10.3389/fgene.2023.1191264	Gedik et all Front Genet	BRAIN
LRIT2	A6NDA9	23443	TRANS	Depression_iPSYCH_2023	DECODE_Specific	+,NA		0.476315	0.476315	DECODE	DECODE	1.5833	3244.18	SCZ	LRIT2	Transcriptome	BRAIN_DLPFC	TWAS	CMC	FUSION	-1.17265		0.241		31691811	10.1093/hmg/ddz253	Hall et al Hum Mol Genet	BRAIN
LRIT2	A6NDA9	23443	TRANS	Depression_iPSYCH_2023	DECODE_Specific	+,NA		0.476315	0.476315	DECODE	DECODE	1.5833	3244.18	SCZ.Clozuk.2018	LRIT2	Transcriptome	BRAIN	TWAS	PsychENCODE	FUSION	-1.91409		0.0556		30545856	10.1126/science.aat8127	Gandal et all science	BRAIN
LRIT2	A6NDA9	23443	TRANS	Depression_iPSYCH_2023	DECODE_Specific	+,NA		0.476315	0.476315	DECODE	DECODE	1.5833	3244.18	BD.PGC.ruderferCell2018	LRIT2	Transcriptome	BRAIN	TWAS	PsychENCODE	FUSION	-4.38046		1.18e-05		30545856	10.1126/science.aat8127	Gandal et all science	BRAIN
LRIT2	A6NDA9	23443	TRANS	Depression_iPSYCH_2023	DECODE_Specific	+,NA		0.476315	0.476315	DECODE	DECODE	1.5833	3244.18	bipolar disorder	LRIT2	Transcriptome	CORTEX	COLOC	MetaBrain	coloc				0.891156	36823318	10.1038/s41588-023-01300-6	Klein et all Nat Genet	BRAIN
LRIT2	A6NDA9	23443	TRANS	Depression_iPSYCH_2023	DECODE_Specific	+,NA		0.476315	0.476315	DECODE	DECODE	1.5833	3244.18	SCZ	LRIT2	Transcriptome	Brain_Frontal_Cortex_BA9	TWAS	GteX	FUSION			0.205		34416157	10.1016/j.ajhg.2021.07.011	Ayg√ºn N et al	Brain
LRIT2	A6NDA9	23443	TRANS	PGC3_SCZ_NoUKB	DECODE_Specific	+,NA		0.858086	0.858086	DECODE	DECODE	1.33648	5844.43	Deepression_Wray_tall	LRIT2	Transcriptome	BRAIN DLPFC	MR	PsychENCODE	TwoSampleMR	0	0.01	0.677		35296807	10.1038/s41380-022-01507-9	Deng et all Mol Psychiatry	BRAIN
LRIT2	A6NDA9	23443	TRANS	PGC3_SCZ_NoUKB	DECODE_Specific	+,NA		0.858086	0.858086	DECODE	DECODE	1.33648	5844.43	bipolar disorder	LRIT2	Proteiome	CORTEX	MR	MetaBrain	TwoSampleMR	-0.0900546	0.0221613	4.83234e-05		36823318	10.1038/s41588-023-01300-6	Klein et all Nat Genet	BRAIN
LRIT2	A6NDA9	23443	TRANS	PGC3_SCZ_NoUKB	DECODE_Specific	+,NA		0.858086	0.858086	DECODE	DECODE	1.33648	5844.43	SCZ.Clozuk.2018	LRIT2	Transcriptome	BRAIN	SMR	PsychENCODE	SMR	-0.0637293	0.0228464	0.00528		30545856	10.1126/science.aat8127	Gandal et all science	BRAIN
LRIT2	A6NDA9	23443	TRANS	PGC3_SCZ_NoUKB	DECODE_Specific	+,NA		0.858086	0.858086	DECODE	DECODE	1.33648	5844.43	BD.PGC.ruderferCell2018	LRIT2	Transcriptome	BRAIN	SMR	PsychENCODE	SMR	-0.163842	0.0373532	1.15294e-05		30545856	10.1126/science.aat8127	Gandal et all science	BRAIN
LRIT2	A6NDA9	23443	TRANS	PGC3_SCZ_NoUKB	DECODE_Specific	+,NA		0.858086	0.858086	DECODE	DECODE	1.33648	5844.43	MDD	LRIT2	Proteiome	BRAIN	SMR	BrainMeta	SMR	0.00310232	0.00821557	0.705717		37415601	10.3389/fgene.2023.1191264	Gedik et all Front Genet	BRAIN
LRIT2	A6NDA9	23443	TRANS	PGC3_SCZ_NoUKB	DECODE_Specific	+,NA		0.858086	0.858086	DECODE	DECODE	1.33648	5844.43	BIP	LRIT2	Proteiome	BRAIN	SMR	BrainMeta	SMR	-0.0720824	0.0190939	0.000159905		37415601	10.3389/fgene.2023.1191264	Gedik et all Front Genet	BRAIN
LRIT2	A6NDA9	23443	TRANS	PGC3_SCZ_NoUKB	DECODE_Specific	+,NA		0.858086	0.858086	DECODE	DECODE	1.33648	5844.43	SCZ	LRIT2	Proteiome	BRAIN	SMR	BrainMeta	SMR	-0.0563408	0.0154199	0.000258406		37415601	10.3389/fgene.2023.1191264	Gedik et all Front Genet	BRAIN
LRIT2	A6NDA9	23443	TRANS	PGC3_SCZ_NoUKB	DECODE_Specific	+,NA		0.858086	0.858086	DECODE	DECODE	1.33648	5844.43	SCZ	LRIT2	Transcriptome	BRAIN_DLPFC	TWAS	CMC	FUSION	-1.17265		0.241		31691811	10.1093/hmg/ddz253	Hall et al Hum Mol Genet	BRAIN
LRIT2	A6NDA9	23443	TRANS	PGC3_SCZ_NoUKB	DECODE_Specific	+,NA		0.858086	0.858086	DECODE	DECODE	1.33648	5844.43	SCZ.Clozuk.2018	LRIT2	Transcriptome	BRAIN	TWAS	PsychENCODE	FUSION	-1.91409		0.0556		30545856	10.1126/science.aat8127	Gandal et all science	BRAIN
LRIT2	A6NDA9	23443	TRANS	PGC3_SCZ_NoUKB	DECODE_Specific	+,NA		0.858086	0.858086	DECODE	DECODE	1.33648	5844.43	BD.PGC.ruderferCell2018	LRIT2	Transcriptome	BRAIN	TWAS	PsychENCODE	FUSION	-4.38046		1.18e-05		30545856	10.1126/science.aat8127	Gandal et all science	BRAIN
LRIT2	A6NDA9	23443	TRANS	PGC3_SCZ_NoUKB	DECODE_Specific	+,NA		0.858086	0.858086	DECODE	DECODE	1.33648	5844.43	bipolar disorder	LRIT2	Transcriptome	CORTEX	COLOC	MetaBrain	coloc				0.891156	36823318	10.1038/s41588-023-01300-6	Klein et all Nat Genet	BRAIN
LRIT2	A6NDA9	23443	TRANS	PGC3_SCZ_NoUKB	DECODE_Specific	+,NA		0.858086	0.858086	DECODE	DECODE	1.33648	5844.43	SCZ	LRIT2	Transcriptome	Brain_Frontal_Cortex_BA9	TWAS	GteX	FUSION			0.205		34416157	10.1016/j.ajhg.2021.07.011	Ayg√ºn N et al	Brain
LRIT3	Q3SXY7	24783	TRANS	BIP_PGC3_noukb	DECODE_Specific	-,NA		0.21928	0.21928	DECODE	DECODE	0.559789	1493.52	SCZ_PGC3	LRIT3	Transcriptome	DLPFC	MR	CMC+GTEX	MendelianRandomization			0.222608		35460606	10.1016/j.ajhg.2022.04.004	Jiang eet all Am J Hum Genet	BRAIN
LRIT3	Q3SXY7	24783	TRANS	BIP_PGC3_noukb	DECODE_Specific	-,NA		0.21928	0.21928	DECODE	DECODE	0.559789	1493.52	SCZ_PGC3	LRIT3	Transcriptome	DLPFC	MR	CMC+GTEX	MendelianRandomization			0.224678		35460606	10.1016/j.ajhg.2022.04.004	Jiang eet all Am J Hum Genet	BRAIN
LRIT3	Q3SXY7	24783	TRANS	BIP_PGC3_noukb	DECODE_Specific	-,NA		0.21928	0.21928	DECODE	DECODE	0.559789	1493.52	SCZ_PGC3	LRIT3	Transcriptome	DLPFC	MR	CMC+GTEX	MendelianRandomization			0.351521		35460606	10.1016/j.ajhg.2022.04.004	Jiang eet all Am J Hum Genet	BRAIN
LRIT3	Q3SXY7	24783	TRANS	BIP_PGC3_noukb	DECODE_Specific	-,NA		0.21928	0.21928	DECODE	DECODE	0.559789	1493.52	SCZ_PGC3	LRIT3	Transcriptome	DLPFC	MR	CMC+GTEX	EMIC					35460606	10.1016/j.ajhg.2022.04.004	Jiang eet all Am J Hum Genet	BRAIN
LRIT3	Q3SXY7	24783	TRANS	BIP_PGC3_noukb	DECODE_Specific	-,NA		0.21928	0.21928	DECODE	DECODE	0.559789	1493.52	BIP_2019_Stahl_etall	LRIT3	Transcriptome	DLPFC	MR	CMC+GTEX	MendelianRandomization			0.957643		35460606	10.1016/j.ajhg.2022.04.004	Jiang eet all Am J Hum Genet	BRAIN
LRIT3	Q3SXY7	24783	TRANS	BIP_PGC3_noukb	DECODE_Specific	-,NA		0.21928	0.21928	DECODE	DECODE	0.559789	1493.52	BIP_2019_Stahl_etall	LRIT3	Transcriptome	DLPFC	MR	CMC+GTEX	MendelianRandomization			0.956401		35460606	10.1016/j.ajhg.2022.04.004	Jiang eet all Am J Hum Genet	BRAIN
LRIT3	Q3SXY7	24783	TRANS	BIP_PGC3_noukb	DECODE_Specific	-,NA		0.21928	0.21928	DECODE	DECODE	0.559789	1493.52	BIP_2019_Stahl_etall	LRIT3	Transcriptome	DLPFC	MR	CMC+GTEX	MendelianRandomization			0.526768		35460606	10.1016/j.ajhg.2022.04.004	Jiang eet all Am J Hum Genet	BRAIN
LRIT3	Q3SXY7	24783	TRANS	BIP_PGC3_noukb	DECODE_Specific	-,NA		0.21928	0.21928	DECODE	DECODE	0.559789	1493.52	BIP_2019_Stahl_etall	LRIT3	Transcriptome	DLPFC	MR	CMC+GTEX	EMIC					35460606	10.1016/j.ajhg.2022.04.004	Jiang eet all Am J Hum Genet	BRAIN
LRIT3	Q3SXY7	24783	TRANS	BIP_PGC3_noukb	DECODE_Specific	-,NA		0.21928	0.21928	DECODE	DECODE	0.559789	1493.52	Deepression_Wray_tall	LRIT3	Transcriptome	BRAIN DLPFC	MR	PsychENCODE	TwoSampleMR	0.01	0.01	0.485		35296807	10.1038/s41380-022-01507-9	Deng et all Mol Psychiatry	BRAIN
LRIT3	Q3SXY7	24783	TRANS	BIP_PGC3_noukb	DECODE_Specific	-,NA		0.21928	0.21928	DECODE	DECODE	0.559789	1493.52	SCZ_PGC3	LRIT3	Transcriptome	DLPFC	SMR	CMC+GTEX	SMR	0.0219002	0.0288375	0.447592		35460606	10.1016/j.ajhg.2022.04.004	Jiang eet all Am J Hum Genet	BRAIN
LRIT3	Q3SXY7	24783	TRANS	BIP_PGC3_noukb	DECODE_Specific	-,NA		0.21928	0.21928	DECODE	DECODE	0.559789	1493.52	SCZ.Clozuk.2018	LRIT3	Transcriptome	BRAIN	SMR	PsychENCODE	SMR	0.0137174	0.0258503	0.596		30545856	10.1126/science.aat8127	Gandal et all science	BRAIN
LRIT3	Q3SXY7	24783	TRANS	BIP_PGC3_noukb	DECODE_Specific	-,NA		0.21928	0.21928	DECODE	DECODE	0.559789	1493.52	BD.PGC.ruderferCell2018	LRIT3	Transcriptome	BRAIN	SMR	PsychENCODE	SMR	-0.0109325	0.0409409	0.789446		30545856	10.1126/science.aat8127	Gandal et all science	BRAIN
LRIT3	Q3SXY7	24783	TRANS	BIP_PGC3_noukb	DECODE_Specific	-,NA		0.21928	0.21928	DECODE	DECODE	0.559789	1493.52	SCZ	LRIT3	Proteiome	BLOOD	SMR	eQTLGen	SMR	0.0805672	0.0757895	0.287764		37415601	10.3389/fgene.2023.1191264	Gedik et all Front Genet	BLOOD
LRIT3	Q3SXY7	24783	TRANS	BIP_PGC3_noukb	DECODE_Specific	-,NA		0.21928	0.21928	DECODE	DECODE	0.559789	1493.52	MDD	LRIT3	Proteiome	BRAIN	SMR	BrainMeta	SMR	0.0067895	0.0109819	0.536414		37415601	10.3389/fgene.2023.1191264	Gedik et all Front Genet	BRAIN
LRIT3	Q3SXY7	24783	TRANS	BIP_PGC3_noukb	DECODE_Specific	-,NA		0.21928	0.21928	DECODE	DECODE	0.559789	1493.52	BIP	LRIT3	Proteiome	BRAIN	SMR	BrainMeta	SMR	-0.0318521	0.0234751	0.17483		37415601	10.3389/fgene.2023.1191264	Gedik et all Front Genet	BRAIN
LRIT3	Q3SXY7	24783	TRANS	BIP_PGC3_noukb	DECODE_Specific	-,NA		0.21928	0.21928	DECODE	DECODE	0.559789	1493.52	SCZ	LRIT3	Proteiome	BRAIN	SMR	BrainMeta	SMR	0.0208189	0.0176665	0.238621		37415601	10.3389/fgene.2023.1191264	Gedik et all Front Genet	BRAIN
LRIT3	Q3SXY7	24783	TRANS	BIP_PGC3_noukb	DECODE_Specific	-,NA		0.21928	0.21928	DECODE	DECODE	0.559789	1493.52	MDD	LRIT3	Proteiome	BLOOD	SMR	eQTLGen	SMR	0.0362891	0.0458276	0.428442		37415601	10.3389/fgene.2023.1191264	Gedik et all Front Genet	BLOOD
LRIT3	Q3SXY7	24783	TRANS	BIP_PGC3_noukb	DECODE_Specific	-,NA		0.21928	0.21928	DECODE	DECODE	0.559789	1493.52	BIP	LRIT3	Proteiome	BLOOD	SMR	eQTLGen	SMR	-0.0682531	0.103223	0.508472		37415601	10.3389/fgene.2023.1191264	Gedik et all Front Genet	BLOOD
LRIT3	Q3SXY7	24783	TRANS	BIP_PGC3_noukb	DECODE_Specific	-,NA		0.21928	0.21928	DECODE	DECODE	0.559789	1493.52	SCZ	LRIT3	Transcriptome	BRAIN_DLPFC	TWAS	CMC	FUSION	0.16137		0.872		31691811	10.1093/hmg/ddz253	Hall et al Hum Mol Genet	BRAIN
LRIT3	Q3SXY7	24783	TRANS	BIP_PGC3_noukb	DECODE_Specific	-,NA		0.21928	0.21928	DECODE	DECODE	0.559789	1493.52	SCZ.Clozuk.2018	LRIT3	Transcriptome	BRAIN	TWAS	PsychENCODE	FUSION	0.61276		0.54		30545856	10.1126/science.aat8127	Gandal et all science	BRAIN
LRIT3	Q3SXY7	24783	TRANS	BIP_PGC3_noukb	DECODE_Specific	-,NA		0.21928	0.21928	DECODE	DECODE	0.559789	1493.52	BD.PGC.ruderferCell2018	LRIT3	Transcriptome	BRAIN	TWAS	PsychENCODE	FUSION	-1.26523		0.206		30545856	10.1126/science.aat8127	Gandal et all science	BRAIN
LRIT3	Q3SXY7	24783	TRANS	Cognition_Meta	DECODE_Specific	-,NA		0.0122769	0.0122769	DECODE	DECODE	0.140064	83.6181	SCZ_PGC3	LRIT3	Transcriptome	DLPFC	MR	CMC+GTEX	MendelianRandomization			0.222608		35460606	10.1016/j.ajhg.2022.04.004	Jiang eet all Am J Hum Genet	BRAIN
LRIT3	Q3SXY7	24783	TRANS	Cognition_Meta	DECODE_Specific	-,NA		0.0122769	0.0122769	DECODE	DECODE	0.140064	83.6181	SCZ_PGC3	LRIT3	Transcriptome	DLPFC	MR	CMC+GTEX	MendelianRandomization			0.224678		35460606	10.1016/j.ajhg.2022.04.004	Jiang eet all Am J Hum Genet	BRAIN
LRIT3	Q3SXY7	24783	TRANS	Cognition_Meta	DECODE_Specific	-,NA		0.0122769	0.0122769	DECODE	DECODE	0.140064	83.6181	SCZ_PGC3	LRIT3	Transcriptome	DLPFC	MR	CMC+GTEX	MendelianRandomization			0.351521		35460606	10.1016/j.ajhg.2022.04.004	Jiang eet all Am J Hum Genet	BRAIN
LRIT3	Q3SXY7	24783	TRANS	Cognition_Meta	DECODE_Specific	-,NA		0.0122769	0.0122769	DECODE	DECODE	0.140064	83.6181	SCZ_PGC3	LRIT3	Transcriptome	DLPFC	MR	CMC+GTEX	EMIC					35460606	10.1016/j.ajhg.2022.04.004	Jiang eet all Am J Hum Genet	BRAIN
LRIT3	Q3SXY7	24783	TRANS	Cognition_Meta	DECODE_Specific	-,NA		0.0122769	0.0122769	DECODE	DECODE	0.140064	83.6181	BIP_2019_Stahl_etall	LRIT3	Transcriptome	DLPFC	MR	CMC+GTEX	MendelianRandomization			0.957643		35460606	10.1016/j.ajhg.2022.04.004	Jiang eet all Am J Hum Genet	BRAIN
LRIT3	Q3SXY7	24783	TRANS	Cognition_Meta	DECODE_Specific	-,NA		0.0122769	0.0122769	DECODE	DECODE	0.140064	83.6181	BIP_2019_Stahl_etall	LRIT3	Transcriptome	DLPFC	MR	CMC+GTEX	MendelianRandomization			0.956401		35460606	10.1016/j.ajhg.2022.04.004	Jiang eet all Am J Hum Genet	BRAIN
LRIT3	Q3SXY7	24783	TRANS	Cognition_Meta	DECODE_Specific	-,NA		0.0122769	0.0122769	DECODE	DECODE	0.140064	83.6181	BIP_2019_Stahl_etall	LRIT3	Transcriptome	DLPFC	MR	CMC+GTEX	MendelianRandomization			0.526768		35460606	10.1016/j.ajhg.2022.04.004	Jiang eet all Am J Hum Genet	BRAIN
LRIT3	Q3SXY7	24783	TRANS	Cognition_Meta	DECODE_Specific	-,NA		0.0122769	0.0122769	DECODE	DECODE	0.140064	83.6181	BIP_2019_Stahl_etall	LRIT3	Transcriptome	DLPFC	MR	CMC+GTEX	EMIC					35460606	10.1016/j.ajhg.2022.04.004	Jiang eet all Am J Hum Genet	BRAIN
LRIT3	Q3SXY7	24783	TRANS	Cognition_Meta	DECODE_Specific	-,NA		0.0122769	0.0122769	DECODE	DECODE	0.140064	83.6181	Deepression_Wray_tall	LRIT3	Transcriptome	BRAIN DLPFC	MR	PsychENCODE	TwoSampleMR	0.01	0.01	0.485		35296807	10.1038/s41380-022-01507-9	Deng et all Mol Psychiatry	BRAIN
LRIT3	Q3SXY7	24783	TRANS	Cognition_Meta	DECODE_Specific	-,NA		0.0122769	0.0122769	DECODE	DECODE	0.140064	83.6181	SCZ_PGC3	LRIT3	Transcriptome	DLPFC	SMR	CMC+GTEX	SMR	0.0219002	0.0288375	0.447592		35460606	10.1016/j.ajhg.2022.04.004	Jiang eet all Am J Hum Genet	BRAIN
LRIT3	Q3SXY7	24783	TRANS	Cognition_Meta	DECODE_Specific	-,NA		0.0122769	0.0122769	DECODE	DECODE	0.140064	83.6181	SCZ.Clozuk.2018	LRIT3	Transcriptome	BRAIN	SMR	PsychENCODE	SMR	0.0137174	0.0258503	0.596		30545856	10.1126/science.aat8127	Gandal et all science	BRAIN
LRIT3	Q3SXY7	24783	TRANS	Cognition_Meta	DECODE_Specific	-,NA		0.0122769	0.0122769	DECODE	DECODE	0.140064	83.6181	BD.PGC.ruderferCell2018	LRIT3	Transcriptome	BRAIN	SMR	PsychENCODE	SMR	-0.0109325	0.0409409	0.789446		30545856	10.1126/science.aat8127	Gandal et all science	BRAIN
LRIT3	Q3SXY7	24783	TRANS	Cognition_Meta	DECODE_Specific	-,NA		0.0122769	0.0122769	DECODE	DECODE	0.140064	83.6181	SCZ	LRIT3	Proteiome	BLOOD	SMR	eQTLGen	SMR	0.0805672	0.0757895	0.287764		37415601	10.3389/fgene.2023.1191264	Gedik et all Front Genet	BLOOD
LRIT3	Q3SXY7	24783	TRANS	Cognition_Meta	DECODE_Specific	-,NA		0.0122769	0.0122769	DECODE	DECODE	0.140064	83.6181	MDD	LRIT3	Proteiome	BRAIN	SMR	BrainMeta	SMR	0.0067895	0.0109819	0.536414		37415601	10.3389/fgene.2023.1191264	Gedik et all Front Genet	BRAIN
LRIT3	Q3SXY7	24783	TRANS	Cognition_Meta	DECODE_Specific	-,NA		0.0122769	0.0122769	DECODE	DECODE	0.140064	83.6181	BIP	LRIT3	Proteiome	BRAIN	SMR	BrainMeta	SMR	-0.0318521	0.0234751	0.17483		37415601	10.3389/fgene.2023.1191264	Gedik et all Front Genet	BRAIN
LRIT3	Q3SXY7	24783	TRANS	Cognition_Meta	DECODE_Specific	-,NA		0.0122769	0.0122769	DECODE	DECODE	0.140064	83.6181	SCZ	LRIT3	Proteiome	BRAIN	SMR	BrainMeta	SMR	0.0208189	0.0176665	0.238621		37415601	10.3389/fgene.2023.1191264	Gedik et all Front Genet	BRAIN
LRIT3	Q3SXY7	24783	TRANS	Cognition_Meta	DECODE_Specific	-,NA		0.0122769	0.0122769	DECODE	DECODE	0.140064	83.6181	MDD	LRIT3	Proteiome	BLOOD	SMR	eQTLGen	SMR	0.0362891	0.0458276	0.428442		37415601	10.3389/fgene.2023.1191264	Gedik et all Front Genet	BLOOD
LRIT3	Q3SXY7	24783	TRANS	Cognition_Meta	DECODE_Specific	-,NA		0.0122769	0.0122769	DECODE	DECODE	0.140064	83.6181	BIP	LRIT3	Proteiome	BLOOD	SMR	eQTLGen	SMR	-0.0682531	0.103223	0.508472		37415601	10.3389/fgene.2023.1191264	Gedik et all Front Genet	BLOOD
LRIT3	Q3SXY7	24783	TRANS	Cognition_Meta	DECODE_Specific	-,NA		0.0122769	0.0122769	DECODE	DECODE	0.140064	83.6181	SCZ	LRIT3	Transcriptome	BRAIN_DLPFC	TWAS	CMC	FUSION	0.16137		0.872		31691811	10.1093/hmg/ddz253	Hall et al Hum Mol Genet	BRAIN
LRIT3	Q3SXY7	24783	TRANS	Cognition_Meta	DECODE_Specific	-,NA		0.0122769	0.0122769	DECODE	DECODE	0.140064	83.6181	SCZ.Clozuk.2018	LRIT3	Transcriptome	BRAIN	TWAS	PsychENCODE	FUSION	0.61276		0.54		30545856	10.1126/science.aat8127	Gandal et all science	BRAIN
LRIT3	Q3SXY7	24783	TRANS	Cognition_Meta	DECODE_Specific	-,NA		0.0122769	0.0122769	DECODE	DECODE	0.140064	83.6181	BD.PGC.ruderferCell2018	LRIT3	Transcriptome	BRAIN	TWAS	PsychENCODE	FUSION	-1.26523		0.206		30545856	10.1126/science.aat8127	Gandal et all science	BRAIN
LRIT3	Q3SXY7	24783	TRANS	Depression_iPSYCH_2023	DECODE_Specific	+,NA		0.969339	0.969339	DECODE	DECODE	1.44626	6602.17	SCZ_PGC3	LRIT3	Transcriptome	DLPFC	MR	CMC+GTEX	MendelianRandomization			0.222608		35460606	10.1016/j.ajhg.2022.04.004	Jiang eet all Am J Hum Genet	BRAIN
LRIT3	Q3SXY7	24783	TRANS	Depression_iPSYCH_2023	DECODE_Specific	+,NA		0.969339	0.969339	DECODE	DECODE	1.44626	6602.17	SCZ_PGC3	LRIT3	Transcriptome	DLPFC	MR	CMC+GTEX	MendelianRandomization			0.224678		35460606	10.1016/j.ajhg.2022.04.004	Jiang eet all Am J Hum Genet	BRAIN
LRIT3	Q3SXY7	24783	TRANS	Depression_iPSYCH_2023	DECODE_Specific	+,NA		0.969339	0.969339	DECODE	DECODE	1.44626	6602.17	SCZ_PGC3	LRIT3	Transcriptome	DLPFC	MR	CMC+GTEX	MendelianRandomization			0.351521		35460606	10.1016/j.ajhg.2022.04.004	Jiang eet all Am J Hum Genet	BRAIN
LRIT3	Q3SXY7	24783	TRANS	Depression_iPSYCH_2023	DECODE_Specific	+,NA		0.969339	0.969339	DECODE	DECODE	1.44626	6602.17	SCZ_PGC3	LRIT3	Transcriptome	DLPFC	MR	CMC+GTEX	EMIC					35460606	10.1016/j.ajhg.2022.04.004	Jiang eet all Am J Hum Genet	BRAIN
LRIT3	Q3SXY7	24783	TRANS	Depression_iPSYCH_2023	DECODE_Specific	+,NA		0.969339	0.969339	DECODE	DECODE	1.44626	6602.17	BIP_2019_Stahl_etall	LRIT3	Transcriptome	DLPFC	MR	CMC+GTEX	MendelianRandomization			0.957643		35460606	10.1016/j.ajhg.2022.04.004	Jiang eet all Am J Hum Genet	BRAIN
LRIT3	Q3SXY7	24783	TRANS	Depression_iPSYCH_2023	DECODE_Specific	+,NA		0.969339	0.969339	DECODE	DECODE	1.44626	6602.17	BIP_2019_Stahl_etall	LRIT3	Transcriptome	DLPFC	MR	CMC+GTEX	MendelianRandomization			0.956401		35460606	10.1016/j.ajhg.2022.04.004	Jiang eet all Am J Hum Genet	BRAIN
LRIT3	Q3SXY7	24783	TRANS	Depression_iPSYCH_2023	DECODE_Specific	+,NA		0.969339	0.969339	DECODE	DECODE	1.44626	6602.17	BIP_2019_Stahl_etall	LRIT3	Transcriptome	DLPFC	MR	CMC+GTEX	MendelianRandomization			0.526768		35460606	10.1016/j.ajhg.2022.04.004	Jiang eet all Am J Hum Genet	BRAIN
LRIT3	Q3SXY7	24783	TRANS	Depression_iPSYCH_2023	DECODE_Specific	+,NA		0.969339	0.969339	DECODE	DECODE	1.44626	6602.17	BIP_2019_Stahl_etall	LRIT3	Transcriptome	DLPFC	MR	CMC+GTEX	EMIC					35460606	10.1016/j.ajhg.2022.04.004	Jiang eet all Am J Hum Genet	BRAIN
LRIT3	Q3SXY7	24783	TRANS	Depression_iPSYCH_2023	DECODE_Specific	+,NA		0.969339	0.969339	DECODE	DECODE	1.44626	6602.17	Deepression_Wray_tall	LRIT3	Transcriptome	BRAIN DLPFC	MR	PsychENCODE	TwoSampleMR	0.01	0.01	0.485		35296807	10.1038/s41380-022-01507-9	Deng et all Mol Psychiatry	BRAIN
LRIT3	Q3SXY7	24783	TRANS	Depression_iPSYCH_2023	DECODE_Specific	+,NA		0.969339	0.969339	DECODE	DECODE	1.44626	6602.17	SCZ_PGC3	LRIT3	Transcriptome	DLPFC	SMR	CMC+GTEX	SMR	0.0219002	0.0288375	0.447592		35460606	10.1016/j.ajhg.2022.04.004	Jiang eet all Am J Hum Genet	BRAIN
LRIT3	Q3SXY7	24783	TRANS	Depression_iPSYCH_2023	DECODE_Specific	+,NA		0.969339	0.969339	DECODE	DECODE	1.44626	6602.17	SCZ.Clozuk.2018	LRIT3	Transcriptome	BRAIN	SMR	PsychENCODE	SMR	0.0137174	0.0258503	0.596		30545856	10.1126/science.aat8127	Gandal et all science	BRAIN
LRIT3	Q3SXY7	24783	TRANS	Depression_iPSYCH_2023	DECODE_Specific	+,NA		0.969339	0.969339	DECODE	DECODE	1.44626	6602.17	BD.PGC.ruderferCell2018	LRIT3	Transcriptome	BRAIN	SMR	PsychENCODE	SMR	-0.0109325	0.0409409	0.789446		30545856	10.1126/science.aat8127	Gandal et all science	BRAIN
LRIT3	Q3SXY7	24783	TRANS	Depression_iPSYCH_2023	DECODE_Specific	+,NA		0.969339	0.969339	DECODE	DECODE	1.44626	6602.17	SCZ	LRIT3	Proteiome	BLOOD	SMR	eQTLGen	SMR	0.0805672	0.0757895	0.287764		37415601	10.3389/fgene.2023.1191264	Gedik et all Front Genet	BLOOD
LRIT3	Q3SXY7	24783	TRANS	Depression_iPSYCH_2023	DECODE_Specific	+,NA		0.969339	0.969339	DECODE	DECODE	1.44626	6602.17	MDD	LRIT3	Proteiome	BRAIN	SMR	BrainMeta	SMR	0.0067895	0.0109819	0.536414		37415601	10.3389/fgene.2023.1191264	Gedik et all Front Genet	BRAIN
LRIT3	Q3SXY7	24783	TRANS	Depression_iPSYCH_2023	DECODE_Specific	+,NA		0.969339	0.969339	DECODE	DECODE	1.44626	6602.17	BIP	LRIT3	Proteiome	BRAIN	SMR	BrainMeta	SMR	-0.0318521	0.0234751	0.17483		37415601	10.3389/fgene.2023.1191264	Gedik et all Front Genet	BRAIN
LRIT3	Q3SXY7	24783	TRANS	Depression_iPSYCH_2023	DECODE_Specific	+,NA		0.969339	0.969339	DECODE	DECODE	1.44626	6602.17	SCZ	LRIT3	Proteiome	BRAIN	SMR	BrainMeta	SMR	0.0208189	0.0176665	0.238621		37415601	10.3389/fgene.2023.1191264	Gedik et all Front Genet	BRAIN
LRIT3	Q3SXY7	24783	TRANS	Depression_iPSYCH_2023	DECODE_Specific	+,NA		0.969339	0.969339	DECODE	DECODE	1.44626	6602.17	MDD	LRIT3	Proteiome	BLOOD	SMR	eQTLGen	SMR	0.0362891	0.0458276	0.428442		37415601	10.3389/fgene.2023.1191264	Gedik et all Front Genet	BLOOD
LRIT3	Q3SXY7	24783	TRANS	Depression_iPSYCH_2023	DECODE_Specific	+,NA		0.969339	0.969339	DECODE	DECODE	1.44626	6602.17	BIP	LRIT3	Proteiome	BLOOD	SMR	eQTLGen	SMR	-0.0682531	0.103223	0.508472		37415601	10.3389/fgene.2023.1191264	Gedik et all Front Genet	BLOOD
LRIT3	Q3SXY7	24783	TRANS	Depression_iPSYCH_2023	DECODE_Specific	+,NA		0.969339	0.969339	DECODE	DECODE	1.44626	6602.17	SCZ	LRIT3	Transcriptome	BRAIN_DLPFC	TWAS	CMC	FUSION	0.16137		0.872		31691811	10.1093/hmg/ddz253	Hall et al Hum Mol Genet	BRAIN
LRIT3	Q3SXY7	24783	TRANS	Depression_iPSYCH_2023	DECODE_Specific	+,NA		0.969339	0.969339	DECODE	DECODE	1.44626	6602.17	SCZ.Clozuk.2018	LRIT3	Transcriptome	BRAIN	TWAS	PsychENCODE	FUSION	0.61276		0.54		30545856	10.1126/science.aat8127	Gandal et all science	BRAIN
LRIT3	Q3SXY7	24783	TRANS	Depression_iPSYCH_2023	DECODE_Specific	+,NA		0.969339	0.969339	DECODE	DECODE	1.44626	6602.17	BD.PGC.ruderferCell2018	LRIT3	Transcriptome	BRAIN	TWAS	PsychENCODE	FUSION	-1.26523		0.206		30545856	10.1126/science.aat8127	Gandal et all science	BRAIN
LRIT3	Q3SXY7	24783	TRANS	PGC3_SCZ_NoUKB	DECODE_Specific	-,NA		0.753173	0.753173	DECODE	DECODE	1.2415	5129.86	SCZ_PGC3	LRIT3	Transcriptome	DLPFC	MR	CMC+GTEX	MendelianRandomization			0.222608		35460606	10.1016/j.ajhg.2022.04.004	Jiang eet all Am J Hum Genet	BRAIN
LRIT3	Q3SXY7	24783	TRANS	PGC3_SCZ_NoUKB	DECODE_Specific	-,NA		0.753173	0.753173	DECODE	DECODE	1.2415	5129.86	SCZ_PGC3	LRIT3	Transcriptome	DLPFC	MR	CMC+GTEX	MendelianRandomization			0.224678		35460606	10.1016/j.ajhg.2022.04.004	Jiang eet all Am J Hum Genet	BRAIN
LRIT3	Q3SXY7	24783	TRANS	PGC3_SCZ_NoUKB	DECODE_Specific	-,NA		0.753173	0.753173	DECODE	DECODE	1.2415	5129.86	SCZ_PGC3	LRIT3	Transcriptome	DLPFC	MR	CMC+GTEX	MendelianRandomization			0.351521		35460606	10.1016/j.ajhg.2022.04.004	Jiang eet all Am J Hum Genet	BRAIN
LRIT3	Q3SXY7	24783	TRANS	PGC3_SCZ_NoUKB	DECODE_Specific	-,NA		0.753173	0.753173	DECODE	DECODE	1.2415	5129.86	SCZ_PGC3	LRIT3	Transcriptome	DLPFC	MR	CMC+GTEX	EMIC					35460606	10.1016/j.ajhg.2022.04.004	Jiang eet all Am J Hum Genet	BRAIN
LRIT3	Q3SXY7	24783	TRANS	PGC3_SCZ_NoUKB	DECODE_Specific	-,NA		0.753173	0.753173	DECODE	DECODE	1.2415	5129.86	BIP_2019_Stahl_etall	LRIT3	Transcriptome	DLPFC	MR	CMC+GTEX	MendelianRandomization			0.957643		35460606	10.1016/j.ajhg.2022.04.004	Jiang eet all Am J Hum Genet	BRAIN
LRIT3	Q3SXY7	24783	TRANS	PGC3_SCZ_NoUKB	DECODE_Specific	-,NA		0.753173	0.753173	DECODE	DECODE	1.2415	5129.86	BIP_2019_Stahl_etall	LRIT3	Transcriptome	DLPFC	MR	CMC+GTEX	MendelianRandomization			0.956401		35460606	10.1016/j.ajhg.2022.04.004	Jiang eet all Am J Hum Genet	BRAIN
LRIT3	Q3SXY7	24783	TRANS	PGC3_SCZ_NoUKB	DECODE_Specific	-,NA		0.753173	0.753173	DECODE	DECODE	1.2415	5129.86	BIP_2019_Stahl_etall	LRIT3	Transcriptome	DLPFC	MR	CMC+GTEX	MendelianRandomization			0.526768		35460606	10.1016/j.ajhg.2022.04.004	Jiang eet all Am J Hum Genet	BRAIN
LRIT3	Q3SXY7	24783	TRANS	PGC3_SCZ_NoUKB	DECODE_Specific	-,NA		0.753173	0.753173	DECODE	DECODE	1.2415	5129.86	BIP_2019_Stahl_etall	LRIT3	Transcriptome	DLPFC	MR	CMC+GTEX	EMIC					35460606	10.1016/j.ajhg.2022.04.004	Jiang eet all Am J Hum Genet	BRAIN
LRIT3	Q3SXY7	24783	TRANS	PGC3_SCZ_NoUKB	DECODE_Specific	-,NA		0.753173	0.753173	DECODE	DECODE	1.2415	5129.86	Deepression_Wray_tall	LRIT3	Transcriptome	BRAIN DLPFC	MR	PsychENCODE	TwoSampleMR	0.01	0.01	0.485		35296807	10.1038/s41380-022-01507-9	Deng et all Mol Psychiatry	BRAIN
LRIT3	Q3SXY7	24783	TRANS	PGC3_SCZ_NoUKB	DECODE_Specific	-,NA		0.753173	0.753173	DECODE	DECODE	1.2415	5129.86	SCZ_PGC3	LRIT3	Transcriptome	DLPFC	SMR	CMC+GTEX	SMR	0.0219002	0.0288375	0.447592		35460606	10.1016/j.ajhg.2022.04.004	Jiang eet all Am J Hum Genet	BRAIN
LRIT3	Q3SXY7	24783	TRANS	PGC3_SCZ_NoUKB	DECODE_Specific	-,NA		0.753173	0.753173	DECODE	DECODE	1.2415	5129.86	SCZ.Clozuk.2018	LRIT3	Transcriptome	BRAIN	SMR	PsychENCODE	SMR	0.0137174	0.0258503	0.596		30545856	10.1126/science.aat8127	Gandal et all science	BRAIN
LRIT3	Q3SXY7	24783	TRANS	PGC3_SCZ_NoUKB	DECODE_Specific	-,NA		0.753173	0.753173	DECODE	DECODE	1.2415	5129.86	BD.PGC.ruderferCell2018	LRIT3	Transcriptome	BRAIN	SMR	PsychENCODE	SMR	-0.0109325	0.0409409	0.789446		30545856	10.1126/science.aat8127	Gandal et all science	BRAIN
LRIT3	Q3SXY7	24783	TRANS	PGC3_SCZ_NoUKB	DECODE_Specific	-,NA		0.753173	0.753173	DECODE	DECODE	1.2415	5129.86	SCZ	LRIT3	Proteiome	BLOOD	SMR	eQTLGen	SMR	0.0805672	0.0757895	0.287764		37415601	10.3389/fgene.2023.1191264	Gedik et all Front Genet	BLOOD
LRIT3	Q3SXY7	24783	TRANS	PGC3_SCZ_NoUKB	DECODE_Specific	-,NA		0.753173	0.753173	DECODE	DECODE	1.2415	5129.86	MDD	LRIT3	Proteiome	BRAIN	SMR	BrainMeta	SMR	0.0067895	0.0109819	0.536414		37415601	10.3389/fgene.2023.1191264	Gedik et all Front Genet	BRAIN
LRIT3	Q3SXY7	24783	TRANS	PGC3_SCZ_NoUKB	DECODE_Specific	-,NA		0.753173	0.753173	DECODE	DECODE	1.2415	5129.86	BIP	LRIT3	Proteiome	BRAIN	SMR	BrainMeta	SMR	-0.0318521	0.0234751	0.17483		37415601	10.3389/fgene.2023.1191264	Gedik et all Front Genet	BRAIN
LRIT3	Q3SXY7	24783	TRANS	PGC3_SCZ_NoUKB	DECODE_Specific	-,NA		0.753173	0.753173	DECODE	DECODE	1.2415	5129.86	SCZ	LRIT3	Proteiome	BRAIN	SMR	BrainMeta	SMR	0.0208189	0.0176665	0.238621		37415601	10.3389/fgene.2023.1191264	Gedik et all Front Genet	BRAIN
LRIT3	Q3SXY7	24783	TRANS	PGC3_SCZ_NoUKB	DECODE_Specific	-,NA		0.753173	0.753173	DECODE	DECODE	1.2415	5129.86	MDD	LRIT3	Proteiome	BLOOD	SMR	eQTLGen	SMR	0.0362891	0.0458276	0.428442		37415601	10.3389/fgene.2023.1191264	Gedik et all Front Genet	BLOOD
LRIT3	Q3SXY7	24783	TRANS	PGC3_SCZ_NoUKB	DECODE_Specific	-,NA		0.753173	0.753173	DECODE	DECODE	1.2415	5129.86	BIP	LRIT3	Proteiome	BLOOD	SMR	eQTLGen	SMR	-0.0682531	0.103223	0.508472		37415601	10.3389/fgene.2023.1191264	Gedik et all Front Genet	BLOOD
LRIT3	Q3SXY7	24783	TRANS	PGC3_SCZ_NoUKB	DECODE_Specific	-,NA		0.753173	0.753173	DECODE	DECODE	1.2415	5129.86	SCZ	LRIT3	Transcriptome	BRAIN_DLPFC	TWAS	CMC	FUSION	0.16137		0.872		31691811	10.1093/hmg/ddz253	Hall et al Hum Mol Genet	BRAIN
LRIT3	Q3SXY7	24783	TRANS	PGC3_SCZ_NoUKB	DECODE_Specific	-,NA		0.753173	0.753173	DECODE	DECODE	1.2415	5129.86	SCZ.Clozuk.2018	LRIT3	Transcriptome	BRAIN	TWAS	PsychENCODE	FUSION	0.61276		0.54		30545856	10.1126/science.aat8127	Gandal et all science	BRAIN
LRIT3	Q3SXY7	24783	TRANS	PGC3_SCZ_NoUKB	DECODE_Specific	-,NA		0.753173	0.753173	DECODE	DECODE	1.2415	5129.86	BD.PGC.ruderferCell2018	LRIT3	Transcriptome	BRAIN	TWAS	PsychENCODE	FUSION	-1.26523		0.206		30545856	10.1126/science.aat8127	Gandal et all science	BRAIN
LRP1	Q07954	6692	TRANS	BIP_PGC3_noukb	BOTH	-,-	0.925519	0.792877	0.925519	DECODE	metap	1.27455	5400.29	SCZ	LRP1	Proteiome	BLOOD	SMR	eQTLGen	SMR	-0.0612137	0.17004	0.71885		37415601	10.3389/fgene.2023.1191264	Gedik et all Front Genet	BLOOD
LRP1	Q07954	6692	TRANS	BIP_PGC3_noukb	BOTH	-,-	0.925519	0.792877	0.925519	DECODE	metap	1.27455	5400.29	MDD	LRP1	Proteiome	BLOOD	SMR	eQTLGen	SMR	0.140116	0.0839053	0.0949327		37415601	10.3389/fgene.2023.1191264	Gedik et all Front Genet	BLOOD
LRP1	Q07954	6692	TRANS	BIP_PGC3_noukb	BOTH	-,-	0.925519	0.792877	0.925519	DECODE	metap	1.27455	5400.29	BIP	LRP1	Proteiome	BLOOD	SMR	eQTLGen	SMR	-0.14098	0.185512	0.447284		37415601	10.3389/fgene.2023.1191264	Gedik et all Front Genet	BLOOD
LRP1	Q07954	6692	TRANS	Cognition_Meta	BOTH	+,+	0.306468	0.1313	0.684672	DECODE	UKBB_PPP	0.596191	894.286	SCZ	LRP1	Proteiome	BLOOD	SMR	eQTLGen	SMR	-0.0612137	0.17004	0.71885		37415601	10.3389/fgene.2023.1191264	Gedik et all Front Genet	BLOOD
LRP1	Q07954	6692	TRANS	Cognition_Meta	BOTH	+,+	0.306468	0.1313	0.684672	DECODE	UKBB_PPP	0.596191	894.286	MDD	LRP1	Proteiome	BLOOD	SMR	eQTLGen	SMR	0.140116	0.0839053	0.0949327		37415601	10.3389/fgene.2023.1191264	Gedik et all Front Genet	BLOOD
LRP1	Q07954	6692	TRANS	Cognition_Meta	BOTH	+,+	0.306468	0.1313	0.684672	DECODE	UKBB_PPP	0.596191	894.286	BIP	LRP1	Proteiome	BLOOD	SMR	eQTLGen	SMR	-0.14098	0.185512	0.447284		37415601	10.3389/fgene.2023.1191264	Gedik et all Front Genet	BLOOD
LRP1	Q07954	6692	TRANS	Cognition_Meta	BOTH	+,+	0.573073	0.340969	0.684672	DECODE	UKBB_PPP	0.90188	2322.34	SCZ	LRP1	Proteiome	BLOOD	SMR	eQTLGen	SMR	-0.0612137	0.17004	0.71885		37415601	10.3389/fgene.2023.1191264	Gedik et all Front Genet	BLOOD
LRP1	Q07954	6692	TRANS	Cognition_Meta	BOTH	+,+	0.573073	0.340969	0.684672	DECODE	UKBB_PPP	0.90188	2322.34	MDD	LRP1	Proteiome	BLOOD	SMR	eQTLGen	SMR	0.140116	0.0839053	0.0949327		37415601	10.3389/fgene.2023.1191264	Gedik et all Front Genet	BLOOD
LRP1	Q07954	6692	TRANS	Cognition_Meta	BOTH	+,+	0.573073	0.340969	0.684672	DECODE	UKBB_PPP	0.90188	2322.34	BIP	LRP1	Proteiome	BLOOD	SMR	eQTLGen	SMR	-0.14098	0.185512	0.447284		37415601	10.3389/fgene.2023.1191264	Gedik et all Front Genet	BLOOD
LRP1	Q07954	6692	TRANS	PGC3_SCZ_NoUKB	BOTH	+,+	0.100083	0.0279044	0.733659	DECODE	UKBB_PPP	0.256834	190.057	SCZ	LRP1	Proteiome	BLOOD	SMR	eQTLGen	SMR	-0.0612137	0.17004	0.71885		37415601	10.3389/fgene.2023.1191264	Gedik et all Front Genet	BLOOD
LRP1	Q07954	6692	TRANS	PGC3_SCZ_NoUKB	BOTH	+,+	0.100083	0.0279044	0.733659	DECODE	UKBB_PPP	0.256834	190.057	MDD	LRP1	Proteiome	BLOOD	SMR	eQTLGen	SMR	0.140116	0.0839053	0.0949327		37415601	10.3389/fgene.2023.1191264	Gedik et all Front Genet	BLOOD
LRP1	Q07954	6692	TRANS	PGC3_SCZ_NoUKB	BOTH	+,+	0.100083	0.0279044	0.733659	DECODE	UKBB_PPP	0.256834	190.057	BIP	LRP1	Proteiome	BLOOD	SMR	eQTLGen	SMR	-0.14098	0.185512	0.447284		37415601	10.3389/fgene.2023.1191264	Gedik et all Front Genet	BLOOD
LRP1	Q07954	6692	TRANS	PGC3_SCZ_NoUKB	BOTH	+,+	0.831978	0.653647	0.831978	DECODE	metap	1.14979	4451.99	SCZ	LRP1	Proteiome	BLOOD	SMR	eQTLGen	SMR	-0.0612137	0.17004	0.71885		37415601	10.3389/fgene.2023.1191264	Gedik et all Front Genet	BLOOD
LRP1	Q07954	6692	TRANS	PGC3_SCZ_NoUKB	BOTH	+,+	0.831978	0.653647	0.831978	DECODE	metap	1.14979	4451.99	MDD	LRP1	Proteiome	BLOOD	SMR	eQTLGen	SMR	0.140116	0.0839053	0.0949327		37415601	10.3389/fgene.2023.1191264	Gedik et all Front Genet	BLOOD
LRP1	Q07954	6692	TRANS	PGC3_SCZ_NoUKB	BOTH	+,+	0.831978	0.653647	0.831978	DECODE	metap	1.14979	4451.99	BIP	LRP1	Proteiome	BLOOD	SMR	eQTLGen	SMR	-0.14098	0.185512	0.447284		37415601	10.3389/fgene.2023.1191264	Gedik et all Front Genet	BLOOD
LRP10	Q7Z4F1	14553	CIS	Cognition_Meta	DECODE_Specific	+,NA		0.0742625	0.0742625	DECODE	DECODE	0.58937	277.593	MDD	LRP10	Proteiome	BLOOD	SMR	eQTLGen	SMR	0.0044327	0.0194363	0.819598		37415601	10.3389/fgene.2023.1191264	Gedik et all Front Genet	BLOOD
LRP10	Q7Z4F1	14553	CIS	Cognition_Meta	DECODE_Specific	+,NA		0.0742625	0.0742625	DECODE	DECODE	0.58937	277.593	BIP	LRP10	Proteiome	BLOOD	SMR	eQTLGen	SMR	0.00477702	0.0436454	0.912845		37415601	10.3389/fgene.2023.1191264	Gedik et all Front Genet	BLOOD
LRP10	Q7Z4F1	14553	CIS	Cognition_Meta	DECODE_Specific	+,NA		0.0742625	0.0742625	DECODE	DECODE	0.58937	277.593	MDD	LRP10	Proteiome	BLOOD	SMR	deCODE	SMR	-0.00311526	0.0643829	0.961408		37415601	10.3389/fgene.2023.1191264	Gedik et all Front Genet	BLOOD
LRP10	Q7Z4F1	14553	CIS	Cognition_Meta	DECODE_Specific	+,NA		0.0742625	0.0742625	DECODE	DECODE	0.58937	277.593	BIP	LRP10	Proteiome	BLOOD	SMR	deCODE	SMR	-0.14747	0.143518	0.304166		37415601	10.3389/fgene.2023.1191264	Gedik et all Front Genet	BLOOD
LRP10	Q7Z4F1	14553	CIS	PGC3_SCZ_NoUKB	DECODE_Specific	-,NA		0.217238	0.217238	DECODE	DECODE	0.857484	812.038	MDD	LRP10	Proteiome	BLOOD	SMR	eQTLGen	SMR	0.0044327	0.0194363	0.819598		37415601	10.3389/fgene.2023.1191264	Gedik et all Front Genet	BLOOD
LRP10	Q7Z4F1	14553	CIS	PGC3_SCZ_NoUKB	DECODE_Specific	-,NA		0.217238	0.217238	DECODE	DECODE	0.857484	812.038	BIP	LRP10	Proteiome	BLOOD	SMR	eQTLGen	SMR	0.00477702	0.0436454	0.912845		37415601	10.3389/fgene.2023.1191264	Gedik et all Front Genet	BLOOD
LRP10	Q7Z4F1	14553	CIS	PGC3_SCZ_NoUKB	DECODE_Specific	-,NA		0.217238	0.217238	DECODE	DECODE	0.857484	812.038	MDD	LRP10	Proteiome	BLOOD	SMR	deCODE	SMR	-0.00311526	0.0643829	0.961408		37415601	10.3389/fgene.2023.1191264	Gedik et all Front Genet	BLOOD
LRP10	Q7Z4F1	14553	CIS	PGC3_SCZ_NoUKB	DECODE_Specific	-,NA		0.217238	0.217238	DECODE	DECODE	0.857484	812.038	BIP	LRP10	Proteiome	BLOOD	SMR	deCODE	SMR	-0.14747	0.143518	0.304166		37415601	10.3389/fgene.2023.1191264	Gedik et all Front Genet	BLOOD
LRP10	Q7Z4F1	14553	CIS	BIP_PGC3_noukb	DECODE_Specific	-,NA		0.296253	0.296253	DECODE	DECODE	0.944071	1107.4	MDD	LRP10	Proteiome	BLOOD	SMR	eQTLGen	SMR	0.0044327	0.0194363	0.819598		37415601	10.3389/fgene.2023.1191264	Gedik et all Front Genet	BLOOD
LRP10	Q7Z4F1	14553	CIS	BIP_PGC3_noukb	DECODE_Specific	-,NA		0.296253	0.296253	DECODE	DECODE	0.944071	1107.4	BIP	LRP10	Proteiome	BLOOD	SMR	eQTLGen	SMR	0.00477702	0.0436454	0.912845		37415601	10.3389/fgene.2023.1191264	Gedik et all Front Genet	BLOOD
LRP10	Q7Z4F1	14553	CIS	BIP_PGC3_noukb	DECODE_Specific	-,NA		0.296253	0.296253	DECODE	DECODE	0.944071	1107.4	MDD	LRP10	Proteiome	BLOOD	SMR	deCODE	SMR	-0.00311526	0.0643829	0.961408		37415601	10.3389/fgene.2023.1191264	Gedik et all Front Genet	BLOOD
LRP10	Q7Z4F1	14553	CIS	BIP_PGC3_noukb	DECODE_Specific	-,NA		0.296253	0.296253	DECODE	DECODE	0.944071	1107.4	BIP	LRP10	Proteiome	BLOOD	SMR	deCODE	SMR	-0.14747	0.143518	0.304166		37415601	10.3389/fgene.2023.1191264	Gedik et all Front Genet	BLOOD
LRP10	Q7Z4F1	14553	CIS	Depression_iPSYCH_2023	DECODE_Specific	+,NA		0.954086	0.954086	DECODE	DECODE	1.44329	3566.37	MDD	LRP10	Proteiome	BLOOD	SMR	eQTLGen	SMR	0.0044327	0.0194363	0.819598		37415601	10.3389/fgene.2023.1191264	Gedik et all Front Genet	BLOOD
LRP10	Q7Z4F1	14553	CIS	Depression_iPSYCH_2023	DECODE_Specific	+,NA		0.954086	0.954086	DECODE	DECODE	1.44329	3566.37	BIP	LRP10	Proteiome	BLOOD	SMR	eQTLGen	SMR	0.00477702	0.0436454	0.912845		37415601	10.3389/fgene.2023.1191264	Gedik et all Front Genet	BLOOD
LRP10	Q7Z4F1	14553	CIS	Depression_iPSYCH_2023	DECODE_Specific	+,NA		0.954086	0.954086	DECODE	DECODE	1.44329	3566.37	MDD	LRP10	Proteiome	BLOOD	SMR	deCODE	SMR	-0.00311526	0.0643829	0.961408		37415601	10.3389/fgene.2023.1191264	Gedik et all Front Genet	BLOOD
LRP10	Q7Z4F1	14553	CIS	Depression_iPSYCH_2023	DECODE_Specific	+,NA		0.954086	0.954086	DECODE	DECODE	1.44329	3566.37	BIP	LRP10	Proteiome	BLOOD	SMR	deCODE	SMR	-0.14747	0.143518	0.304166		37415601	10.3389/fgene.2023.1191264	Gedik et all Front Genet	BLOOD
LRP10	Q7Z4F1	14553	TRANS	BIP_PGC3_noukb	DECODE_Specific	-,NA		0.398479	0.398479	DECODE	DECODE	0.821192	2714.04	MDD	LRP10	Proteiome	BLOOD	SMR	eQTLGen	SMR	0.0044327	0.0194363	0.819598		37415601	10.3389/fgene.2023.1191264	Gedik et all Front Genet	BLOOD
LRP10	Q7Z4F1	14553	TRANS	BIP_PGC3_noukb	DECODE_Specific	-,NA		0.398479	0.398479	DECODE	DECODE	0.821192	2714.04	BIP	LRP10	Proteiome	BLOOD	SMR	eQTLGen	SMR	0.00477702	0.0436454	0.912845		37415601	10.3389/fgene.2023.1191264	Gedik et all Front Genet	BLOOD
LRP10	Q7Z4F1	14553	TRANS	BIP_PGC3_noukb	DECODE_Specific	-,NA		0.398479	0.398479	DECODE	DECODE	0.821192	2714.04	MDD	LRP10	Proteiome	BLOOD	SMR	deCODE	SMR	-0.00311526	0.0643829	0.961408		37415601	10.3389/fgene.2023.1191264	Gedik et all Front Genet	BLOOD
LRP10	Q7Z4F1	14553	TRANS	BIP_PGC3_noukb	DECODE_Specific	-,NA		0.398479	0.398479	DECODE	DECODE	0.821192	2714.04	BIP	LRP10	Proteiome	BLOOD	SMR	deCODE	SMR	-0.14747	0.143518	0.304166		37415601	10.3389/fgene.2023.1191264	Gedik et all Front Genet	BLOOD
LRP10	Q7Z4F1	14553	TRANS	Cognition_Meta	DECODE_Specific	+,NA		0.72371	0.72371	DECODE	DECODE	1.27567	4929.19	MDD	LRP10	Proteiome	BLOOD	SMR	eQTLGen	SMR	0.0044327	0.0194363	0.819598		37415601	10.3389/fgene.2023.1191264	Gedik et all Front Genet	BLOOD
LRP10	Q7Z4F1	14553	TRANS	Cognition_Meta	DECODE_Specific	+,NA		0.72371	0.72371	DECODE	DECODE	1.27567	4929.19	BIP	LRP10	Proteiome	BLOOD	SMR	eQTLGen	SMR	0.00477702	0.0436454	0.912845		37415601	10.3389/fgene.2023.1191264	Gedik et all Front Genet	BLOOD
LRP10	Q7Z4F1	14553	TRANS	Cognition_Meta	DECODE_Specific	+,NA		0.72371	0.72371	DECODE	DECODE	1.27567	4929.19	MDD	LRP10	Proteiome	BLOOD	SMR	deCODE	SMR	-0.00311526	0.0643829	0.961408		37415601	10.3389/fgene.2023.1191264	Gedik et all Front Genet	BLOOD
LRP10	Q7Z4F1	14553	TRANS	Cognition_Meta	DECODE_Specific	+,NA		0.72371	0.72371	DECODE	DECODE	1.27567	4929.19	BIP	LRP10	Proteiome	BLOOD	SMR	deCODE	SMR	-0.14747	0.143518	0.304166		37415601	10.3389/fgene.2023.1191264	Gedik et all Front Genet	BLOOD
LRP10	Q7Z4F1	14553	TRANS	Depression_iPSYCH_2023	DECODE_Specific	-,NA		0.0686555	0.0686555	DECODE	DECODE	0.950432	467.613	MDD	LRP10	Proteiome	BLOOD	SMR	eQTLGen	SMR	0.0044327	0.0194363	0.819598		37415601	10.3389/fgene.2023.1191264	Gedik et all Front Genet	BLOOD
LRP10	Q7Z4F1	14553	TRANS	Depression_iPSYCH_2023	DECODE_Specific	-,NA		0.0686555	0.0686555	DECODE	DECODE	0.950432	467.613	BIP	LRP10	Proteiome	BLOOD	SMR	eQTLGen	SMR	0.00477702	0.0436454	0.912845		37415601	10.3389/fgene.2023.1191264	Gedik et all Front Genet	BLOOD
LRP10	Q7Z4F1	14553	TRANS	Depression_iPSYCH_2023	DECODE_Specific	-,NA		0.0686555	0.0686555	DECODE	DECODE	0.950432	467.613	MDD	LRP10	Proteiome	BLOOD	SMR	deCODE	SMR	-0.00311526	0.0643829	0.961408		37415601	10.3389/fgene.2023.1191264	Gedik et all Front Genet	BLOOD
LRP10	Q7Z4F1	14553	TRANS	Depression_iPSYCH_2023	DECODE_Specific	-,NA		0.0686555	0.0686555	DECODE	DECODE	0.950432	467.613	BIP	LRP10	Proteiome	BLOOD	SMR	deCODE	SMR	-0.14747	0.143518	0.304166		37415601	10.3389/fgene.2023.1191264	Gedik et all Front Genet	BLOOD
LRP10	Q7Z4F1	14553	TRANS	PGC3_SCZ_NoUKB	DECODE_Specific	-,NA		0.0296536	0.0296536	DECODE	DECODE	0.252779	201.971	MDD	LRP10	Proteiome	BLOOD	SMR	eQTLGen	SMR	0.0044327	0.0194363	0.819598		37415601	10.3389/fgene.2023.1191264	Gedik et all Front Genet	BLOOD
LRP10	Q7Z4F1	14553	TRANS	PGC3_SCZ_NoUKB	DECODE_Specific	-,NA		0.0296536	0.0296536	DECODE	DECODE	0.252779	201.971	BIP	LRP10	Proteiome	BLOOD	SMR	eQTLGen	SMR	0.00477702	0.0436454	0.912845		37415601	10.3389/fgene.2023.1191264	Gedik et all Front Genet	BLOOD
LRP10	Q7Z4F1	14553	TRANS	PGC3_SCZ_NoUKB	DECODE_Specific	-,NA		0.0296536	0.0296536	DECODE	DECODE	0.252779	201.971	MDD	LRP10	Proteiome	BLOOD	SMR	deCODE	SMR	-0.00311526	0.0643829	0.961408		37415601	10.3389/fgene.2023.1191264	Gedik et all Front Genet	BLOOD
LRP10	Q7Z4F1	14553	TRANS	PGC3_SCZ_NoUKB	DECODE_Specific	-,NA		0.0296536	0.0296536	DECODE	DECODE	0.252779	201.971	BIP	LRP10	Proteiome	BLOOD	SMR	deCODE	SMR	-0.14747	0.143518	0.304166		37415601	10.3389/fgene.2023.1191264	Gedik et all Front Genet	BLOOD
LRP11	Q86VZ4	16936	CIS	PGC3_SCZ_NoUKB	BOTH	+,+	0.021474	0.021474	0.0746069	metap	DECODE	0.243981	80.2699	Bipolar disorder	LRP11	Proteome	PLASMA	MR	AGES	TwoSampleMR	0.00606363	0.0115152	0.598487		36280454	https://doi.org/10.1016/j.biopsych.2022.08.015	Lu et al Biol Psychiatry	BLOOD
LRP11	Q86VZ4	16936	CIS	PGC3_SCZ_NoUKB	BOTH	+,+	0.021474	0.021474	0.0746069	metap	DECODE	0.243981	80.2699	Bipolar disorder	LRP11	Proteome	PLASMA	MR	FENLAND	TwoSampleMR	0.0523789	0.0598165	0.381215		36280454	https://doi.org/10.1016/j.biopsych.2022.08.015	Lu et al Biol Psychiatry	BLOOD
LRP11	Q86VZ4	16936	CIS	PGC3_SCZ_NoUKB	BOTH	+,+	0.021474	0.021474	0.0746069	metap	DECODE	0.243981	80.2699	Bipolar disorder	LRP11	Proteome	PLASMA	MR	FENLAND	TwoSampleMR	0.0122027	0.0108851	0.262269		36280454	https://doi.org/10.1016/j.biopsych.2022.08.015	Lu et al Biol Psychiatry	BLOOD
LRP11	Q86VZ4	16936	CIS	PGC3_SCZ_NoUKB	BOTH	+,+	0.021474	0.021474	0.0746069	metap	DECODE	0.243981	80.2699	Major depressive disorder	LRP11	Proteome	PLASMA	MR	AGES	TwoSampleMR	0.00957576	0.00533333	0.0725813		36280454	https://doi.org/10.1016/j.biopsych.2022.08.015	Lu et al Biol Psychiatry	BLOOD
LRP11	Q86VZ4	16936	CIS	PGC3_SCZ_NoUKB	BOTH	+,+	0.021474	0.021474	0.0746069	metap	DECODE	0.243981	80.2699	Major depressive disorder	LRP11	Proteome	PLASMA	MR	FENLAND	TwoSampleMR	-0.0288963	0.0262579	0.271124		36280454	https://doi.org/10.1016/j.biopsych.2022.08.015	Lu et al Biol Psychiatry	BLOOD
LRP11	Q86VZ4	16936	CIS	PGC3_SCZ_NoUKB	BOTH	+,+	0.021474	0.021474	0.0746069	metap	DECODE	0.243981	80.2699	Major depressive disorder	LRP11	Proteome	PLASMA	MR	FENLAND	TwoSampleMR	0.00866919	0.00497503	0.0814142		36280454	https://doi.org/10.1016/j.biopsych.2022.08.015	Lu et al Biol Psychiatry	BLOOD
LRP11	Q86VZ4	16936	CIS	PGC3_SCZ_NoUKB	BOTH	+,+	0.021474	0.021474	0.0746069	metap	DECODE	0.243981	80.2699	Schizophrenia	LRP11	Proteome	PLASMA	MR	AGES	TwoSampleMR	0.0101759	0.0100606	0.311795		36280454	https://doi.org/10.1016/j.biopsych.2022.08.015	Lu et al Biol Psychiatry	BLOOD
LRP11	Q86VZ4	16936	CIS	PGC3_SCZ_NoUKB	BOTH	+,+	0.021474	0.021474	0.0746069	metap	DECODE	0.243981	80.2699	Schizophrenia	LRP11	Proteome	PLASMA	MR	FENLAND	TwoSampleMR	-0.022784	0.0424102	0.591109		36280454	https://doi.org/10.1016/j.biopsych.2022.08.015	Lu et al Biol Psychiatry	BLOOD
LRP11	Q86VZ4	16936	CIS	PGC3_SCZ_NoUKB	BOTH	+,+	0.021474	0.021474	0.0746069	metap	DECODE	0.243981	80.2699	Schizophrenia	LRP11	Proteome	PLASMA	MR	FENLAND	TwoSampleMR	0.0216628	0.0593333	0.715034		36280454	https://doi.org/10.1016/j.biopsych.2022.08.015	Lu et al Biol Psychiatry	BLOOD
LRP11	Q86VZ4	16936	CIS	PGC3_SCZ_NoUKB	BOTH	+,+	0.021474	0.021474	0.0746069	metap	DECODE	0.243981	80.2699	Deepression_Wray_tall	LRP11	Proteiome	BLOOD	MR	AGES	TwoSampleMR	-0.01	0.01	0.0726		35296807	10.1038/s41380-022-01507-9	Deng et all Mol Psychiatry	BLOOD
LRP11	Q86VZ4	16936	CIS	PGC3_SCZ_NoUKB	BOTH	+,+	0.021474	0.021474	0.0746069	metap	DECODE	0.243981	80.2699	SCZ.Clozuk.2018	LRP11	Transcriptome	BRAIN	SMR	PsychENCODE	SMR	-0.0772352	0.0369081	0.0364		30545856	10.1126/science.aat8127	Gandal et all science	BRAIN
LRP11	Q86VZ4	16936	CIS	PGC3_SCZ_NoUKB	BOTH	+,+	0.021474	0.021474	0.0746069	metap	DECODE	0.243981	80.2699	BD.PGC.ruderferCell2018	LRP11	Transcriptome	BRAIN	SMR	PsychENCODE	SMR	-0.0721753	0.0552799	0.191677		30545856	10.1126/science.aat8127	Gandal et all science	BRAIN
LRP11	Q86VZ4	16936	CIS	PGC3_SCZ_NoUKB	BOTH	+,+	0.021474	0.021474	0.0746069	metap	DECODE	0.243981	80.2699	SCZ	LRP11	Proteiome	BLOOD	SMR	deCODE	SMR	0.0256465	0.0102306	0.0121815		37415601	10.3389/fgene.2023.1191264	Gedik et all Front Genet	BLOOD
LRP11	Q86VZ4	16936	CIS	PGC3_SCZ_NoUKB	BOTH	+,+	0.021474	0.021474	0.0746069	metap	DECODE	0.243981	80.2699	SCZ	LRP11	Proteiome	BLOOD	SMR	deCODE	SMR	0.0361905	0.0144402	0.0122022		37415601	10.3389/fgene.2023.1191264	Gedik et all Front Genet	BLOOD
LRP11	Q86VZ4	16936	CIS	PGC3_SCZ_NoUKB	BOTH	+,+	0.021474	0.021474	0.0746069	metap	DECODE	0.243981	80.2699	MDD	LRP11	Proteiome	BLOOD	SMR	deCODE	SMR	0.00931144	0.00539114	0.0841365		37415601	10.3389/fgene.2023.1191264	Gedik et all Front Genet	BLOOD
LRP11	Q86VZ4	16936	CIS	PGC3_SCZ_NoUKB	BOTH	+,+	0.021474	0.021474	0.0746069	metap	DECODE	0.243981	80.2699	MDD	LRP11	Proteiome	BLOOD	SMR	deCODE	SMR	0.0234619	0.00782481	0.00271399		37415601	10.3389/fgene.2023.1191264	Gedik et all Front Genet	BLOOD
LRP11	Q86VZ4	16936	CIS	PGC3_SCZ_NoUKB	BOTH	+,+	0.021474	0.021474	0.0746069	metap	DECODE	0.243981	80.2699	BIP	LRP11	Proteiome	BLOOD	SMR	deCODE	SMR	0.012623	0.0117621	0.283184		37415601	10.3389/fgene.2023.1191264	Gedik et all Front Genet	BLOOD
LRP11	Q86VZ4	16936	CIS	PGC3_SCZ_NoUKB	BOTH	+,+	0.021474	0.021474	0.0746069	metap	DECODE	0.243981	80.2699	BIP	LRP11	Proteiome	BLOOD	SMR	deCODE	SMR	0.0232871	0.0168597	0.167211		37415601	10.3389/fgene.2023.1191264	Gedik et all Front Genet	BLOOD
LRP11	Q86VZ4	16936	CIS	PGC3_SCZ_NoUKB	BOTH	+,+	0.021474	0.021474	0.0746069	metap	DECODE	0.243981	80.2699	SCZ.Clozuk.2018	LRP11	Transcriptome	BRAIN	TWAS	PsychENCODE	FUSION	-1.37391		0.169		30545856	10.1126/science.aat8127	Gandal et all science	BRAIN
LRP11	Q86VZ4	16936	CIS	PGC3_SCZ_NoUKB	BOTH	+,+	0.021474	0.021474	0.0746069	metap	DECODE	0.243981	80.2699	BD.PGC.ruderferCell2018	LRP11	Transcriptome	BRAIN	TWAS	PsychENCODE	FUSION	-0.40826		0.683		30545856	10.1126/science.aat8127	Gandal et all science	BRAIN
LRP11	Q86VZ4	16936	CIS	PGC3_SCZ_NoUKB	BOTH	+,+	0.0979412	0.0426379	0.467273	UKBB_PPP	DECODE	0.372384	159.381	Bipolar disorder	LRP11	Proteome	PLASMA	MR	AGES	TwoSampleMR	0.00606363	0.0115152	0.598487		36280454	https://doi.org/10.1016/j.biopsych.2022.08.015	Lu et al Biol Psychiatry	BLOOD
LRP11	Q86VZ4	16936	CIS	PGC3_SCZ_NoUKB	BOTH	+,+	0.0979412	0.0426379	0.467273	UKBB_PPP	DECODE	0.372384	159.381	Bipolar disorder	LRP11	Proteome	PLASMA	MR	FENLAND	TwoSampleMR	0.0523789	0.0598165	0.381215		36280454	https://doi.org/10.1016/j.biopsych.2022.08.015	Lu et al Biol Psychiatry	BLOOD
LRP11	Q86VZ4	16936	CIS	PGC3_SCZ_NoUKB	BOTH	+,+	0.0979412	0.0426379	0.467273	UKBB_PPP	DECODE	0.372384	159.381	Bipolar disorder	LRP11	Proteome	PLASMA	MR	FENLAND	TwoSampleMR	0.0122027	0.0108851	0.262269		36280454	https://doi.org/10.1016/j.biopsych.2022.08.015	Lu et al Biol Psychiatry	BLOOD
LRP11	Q86VZ4	16936	CIS	PGC3_SCZ_NoUKB	BOTH	+,+	0.0979412	0.0426379	0.467273	UKBB_PPP	DECODE	0.372384	159.381	Major depressive disorder	LRP11	Proteome	PLASMA	MR	AGES	TwoSampleMR	0.00957576	0.00533333	0.0725813		36280454	https://doi.org/10.1016/j.biopsych.2022.08.015	Lu et al Biol Psychiatry	BLOOD
LRP11	Q86VZ4	16936	CIS	PGC3_SCZ_NoUKB	BOTH	+,+	0.0979412	0.0426379	0.467273	UKBB_PPP	DECODE	0.372384	159.381	Major depressive disorder	LRP11	Proteome	PLASMA	MR	FENLAND	TwoSampleMR	-0.0288963	0.0262579	0.271124		36280454	https://doi.org/10.1016/j.biopsych.2022.08.015	Lu et al Biol Psychiatry	BLOOD
LRP11	Q86VZ4	16936	CIS	PGC3_SCZ_NoUKB	BOTH	+,+	0.0979412	0.0426379	0.467273	UKBB_PPP	DECODE	0.372384	159.381	Major depressive disorder	LRP11	Proteome	PLASMA	MR	FENLAND	TwoSampleMR	0.00866919	0.00497503	0.0814142		36280454	https://doi.org/10.1016/j.biopsych.2022.08.015	Lu et al Biol Psychiatry	BLOOD
LRP11	Q86VZ4	16936	CIS	PGC3_SCZ_NoUKB	BOTH	+,+	0.0979412	0.0426379	0.467273	UKBB_PPP	DECODE	0.372384	159.381	Schizophrenia	LRP11	Proteome	PLASMA	MR	AGES	TwoSampleMR	0.0101759	0.0100606	0.311795		36280454	https://doi.org/10.1016/j.biopsych.2022.08.015	Lu et al Biol Psychiatry	BLOOD
LRP11	Q86VZ4	16936	CIS	PGC3_SCZ_NoUKB	BOTH	+,+	0.0979412	0.0426379	0.467273	UKBB_PPP	DECODE	0.372384	159.381	Schizophrenia	LRP11	Proteome	PLASMA	MR	FENLAND	TwoSampleMR	-0.022784	0.0424102	0.591109		36280454	https://doi.org/10.1016/j.biopsych.2022.08.015	Lu et al Biol Psychiatry	BLOOD
LRP11	Q86VZ4	16936	CIS	PGC3_SCZ_NoUKB	BOTH	+,+	0.0979412	0.0426379	0.467273	UKBB_PPP	DECODE	0.372384	159.381	Schizophrenia	LRP11	Proteome	PLASMA	MR	FENLAND	TwoSampleMR	0.0216628	0.0593333	0.715034		36280454	https://doi.org/10.1016/j.biopsych.2022.08.015	Lu et al Biol Psychiatry	BLOOD
LRP11	Q86VZ4	16936	CIS	PGC3_SCZ_NoUKB	BOTH	+,+	0.0979412	0.0426379	0.467273	UKBB_PPP	DECODE	0.372384	159.381	Deepression_Wray_tall	LRP11	Proteiome	BLOOD	MR	AGES	TwoSampleMR	-0.01	0.01	0.0726		35296807	10.1038/s41380-022-01507-9	Deng et all Mol Psychiatry	BLOOD
LRP11	Q86VZ4	16936	CIS	PGC3_SCZ_NoUKB	BOTH	+,+	0.0979412	0.0426379	0.467273	UKBB_PPP	DECODE	0.372384	159.381	SCZ.Clozuk.2018	LRP11	Transcriptome	BRAIN	SMR	PsychENCODE	SMR	-0.0772352	0.0369081	0.0364		30545856	10.1126/science.aat8127	Gandal et all science	BRAIN
LRP11	Q86VZ4	16936	CIS	PGC3_SCZ_NoUKB	BOTH	+,+	0.0979412	0.0426379	0.467273	UKBB_PPP	DECODE	0.372384	159.381	BD.PGC.ruderferCell2018	LRP11	Transcriptome	BRAIN	SMR	PsychENCODE	SMR	-0.0721753	0.0552799	0.191677		30545856	10.1126/science.aat8127	Gandal et all science	BRAIN
LRP11	Q86VZ4	16936	CIS	PGC3_SCZ_NoUKB	BOTH	+,+	0.0979412	0.0426379	0.467273	UKBB_PPP	DECODE	0.372384	159.381	SCZ	LRP11	Proteiome	BLOOD	SMR	deCODE	SMR	0.0256465	0.0102306	0.0121815		37415601	10.3389/fgene.2023.1191264	Gedik et all Front Genet	BLOOD
LRP11	Q86VZ4	16936	CIS	PGC3_SCZ_NoUKB	BOTH	+,+	0.0979412	0.0426379	0.467273	UKBB_PPP	DECODE	0.372384	159.381	SCZ	LRP11	Proteiome	BLOOD	SMR	deCODE	SMR	0.0361905	0.0144402	0.0122022		37415601	10.3389/fgene.2023.1191264	Gedik et all Front Genet	BLOOD
LRP11	Q86VZ4	16936	CIS	PGC3_SCZ_NoUKB	BOTH	+,+	0.0979412	0.0426379	0.467273	UKBB_PPP	DECODE	0.372384	159.381	MDD	LRP11	Proteiome	BLOOD	SMR	deCODE	SMR	0.00931144	0.00539114	0.0841365		37415601	10.3389/fgene.2023.1191264	Gedik et all Front Genet	BLOOD
LRP11	Q86VZ4	16936	CIS	PGC3_SCZ_NoUKB	BOTH	+,+	0.0979412	0.0426379	0.467273	UKBB_PPP	DECODE	0.372384	159.381	MDD	LRP11	Proteiome	BLOOD	SMR	deCODE	SMR	0.0234619	0.00782481	0.00271399		37415601	10.3389/fgene.2023.1191264	Gedik et all Front Genet	BLOOD
LRP11	Q86VZ4	16936	CIS	PGC3_SCZ_NoUKB	BOTH	+,+	0.0979412	0.0426379	0.467273	UKBB_PPP	DECODE	0.372384	159.381	BIP	LRP11	Proteiome	BLOOD	SMR	deCODE	SMR	0.012623	0.0117621	0.283184		37415601	10.3389/fgene.2023.1191264	Gedik et all Front Genet	BLOOD
LRP11	Q86VZ4	16936	CIS	PGC3_SCZ_NoUKB	BOTH	+,+	0.0979412	0.0426379	0.467273	UKBB_PPP	DECODE	0.372384	159.381	BIP	LRP11	Proteiome	BLOOD	SMR	deCODE	SMR	0.0232871	0.0168597	0.167211		37415601	10.3389/fgene.2023.1191264	Gedik et all Front Genet	BLOOD
LRP11	Q86VZ4	16936	CIS	PGC3_SCZ_NoUKB	BOTH	+,+	0.0979412	0.0426379	0.467273	UKBB_PPP	DECODE	0.372384	159.381	SCZ.Clozuk.2018	LRP11	Transcriptome	BRAIN	TWAS	PsychENCODE	FUSION	-1.37391		0.169		30545856	10.1126/science.aat8127	Gandal et all science	BRAIN
LRP11	Q86VZ4	16936	CIS	PGC3_SCZ_NoUKB	BOTH	+,+	0.0979412	0.0426379	0.467273	UKBB_PPP	DECODE	0.372384	159.381	BD.PGC.ruderferCell2018	LRP11	Transcriptome	BRAIN	TWAS	PsychENCODE	FUSION	-0.40826		0.683		30545856	10.1126/science.aat8127	Gandal et all science	BRAIN
LRP11	Q86VZ4	16936	CIS	Depression_iPSYCH_2023	BOTH	+,+	0.0278013	0.0278013	0.131803	metap	DECODE	0.481117	103.921	Bipolar disorder	LRP11	Proteome	PLASMA	MR	AGES	TwoSampleMR	0.00606363	0.0115152	0.598487		36280454	https://doi.org/10.1016/j.biopsych.2022.08.015	Lu et al Biol Psychiatry	BLOOD
LRP11	Q86VZ4	16936	CIS	Depression_iPSYCH_2023	BOTH	+,+	0.0278013	0.0278013	0.131803	metap	DECODE	0.481117	103.921	Bipolar disorder	LRP11	Proteome	PLASMA	MR	FENLAND	TwoSampleMR	0.0523789	0.0598165	0.381215		36280454	https://doi.org/10.1016/j.biopsych.2022.08.015	Lu et al Biol Psychiatry	BLOOD
LRP11	Q86VZ4	16936	CIS	Depression_iPSYCH_2023	BOTH	+,+	0.0278013	0.0278013	0.131803	metap	DECODE	0.481117	103.921	Bipolar disorder	LRP11	Proteome	PLASMA	MR	FENLAND	TwoSampleMR	0.0122027	0.0108851	0.262269		36280454	https://doi.org/10.1016/j.biopsych.2022.08.015	Lu et al Biol Psychiatry	BLOOD
LRP11	Q86VZ4	16936	CIS	Depression_iPSYCH_2023	BOTH	+,+	0.0278013	0.0278013	0.131803	metap	DECODE	0.481117	103.921	Major depressive disorder	LRP11	Proteome	PLASMA	MR	AGES	TwoSampleMR	0.00957576	0.00533333	0.0725813		36280454	https://doi.org/10.1016/j.biopsych.2022.08.015	Lu et al Biol Psychiatry	BLOOD
LRP11	Q86VZ4	16936	CIS	Depression_iPSYCH_2023	BOTH	+,+	0.0278013	0.0278013	0.131803	metap	DECODE	0.481117	103.921	Major depressive disorder	LRP11	Proteome	PLASMA	MR	FENLAND	TwoSampleMR	-0.0288963	0.0262579	0.271124		36280454	https://doi.org/10.1016/j.biopsych.2022.08.015	Lu et al Biol Psychiatry	BLOOD
LRP11	Q86VZ4	16936	CIS	Depression_iPSYCH_2023	BOTH	+,+	0.0278013	0.0278013	0.131803	metap	DECODE	0.481117	103.921	Major depressive disorder	LRP11	Proteome	PLASMA	MR	FENLAND	TwoSampleMR	0.00866919	0.00497503	0.0814142		36280454	https://doi.org/10.1016/j.biopsych.2022.08.015	Lu et al Biol Psychiatry	BLOOD
LRP11	Q86VZ4	16936	CIS	Depression_iPSYCH_2023	BOTH	+,+	0.0278013	0.0278013	0.131803	metap	DECODE	0.481117	103.921	Schizophrenia	LRP11	Proteome	PLASMA	MR	AGES	TwoSampleMR	0.0101759	0.0100606	0.311795		36280454	https://doi.org/10.1016/j.biopsych.2022.08.015	Lu et al Biol Psychiatry	BLOOD
LRP11	Q86VZ4	16936	CIS	Depression_iPSYCH_2023	BOTH	+,+	0.0278013	0.0278013	0.131803	metap	DECODE	0.481117	103.921	Schizophrenia	LRP11	Proteome	PLASMA	MR	FENLAND	TwoSampleMR	-0.022784	0.0424102	0.591109		36280454	https://doi.org/10.1016/j.biopsych.2022.08.015	Lu et al Biol Psychiatry	BLOOD
LRP11	Q86VZ4	16936	CIS	Depression_iPSYCH_2023	BOTH	+,+	0.0278013	0.0278013	0.131803	metap	DECODE	0.481117	103.921	Schizophrenia	LRP11	Proteome	PLASMA	MR	FENLAND	TwoSampleMR	0.0216628	0.0593333	0.715034		36280454	https://doi.org/10.1016/j.biopsych.2022.08.015	Lu et al Biol Psychiatry	BLOOD
LRP11	Q86VZ4	16936	CIS	Depression_iPSYCH_2023	BOTH	+,+	0.0278013	0.0278013	0.131803	metap	DECODE	0.481117	103.921	Deepression_Wray_tall	LRP11	Proteiome	BLOOD	MR	AGES	TwoSampleMR	-0.01	0.01	0.0726		35296807	10.1038/s41380-022-01507-9	Deng et all Mol Psychiatry	BLOOD
LRP11	Q86VZ4	16936	CIS	Depression_iPSYCH_2023	BOTH	+,+	0.0278013	0.0278013	0.131803	metap	DECODE	0.481117	103.921	SCZ.Clozuk.2018	LRP11	Transcriptome	BRAIN	SMR	PsychENCODE	SMR	-0.0772352	0.0369081	0.0364		30545856	10.1126/science.aat8127	Gandal et all science	BRAIN
LRP11	Q86VZ4	16936	CIS	Depression_iPSYCH_2023	BOTH	+,+	0.0278013	0.0278013	0.131803	metap	DECODE	0.481117	103.921	BD.PGC.ruderferCell2018	LRP11	Transcriptome	BRAIN	SMR	PsychENCODE	SMR	-0.0721753	0.0552799	0.191677		30545856	10.1126/science.aat8127	Gandal et all science	BRAIN
LRP11	Q86VZ4	16936	CIS	Depression_iPSYCH_2023	BOTH	+,+	0.0278013	0.0278013	0.131803	metap	DECODE	0.481117	103.921	SCZ	LRP11	Proteiome	BLOOD	SMR	deCODE	SMR	0.0256465	0.0102306	0.0121815		37415601	10.3389/fgene.2023.1191264	Gedik et all Front Genet	BLOOD
LRP11	Q86VZ4	16936	CIS	Depression_iPSYCH_2023	BOTH	+,+	0.0278013	0.0278013	0.131803	metap	DECODE	0.481117	103.921	SCZ	LRP11	Proteiome	BLOOD	SMR	deCODE	SMR	0.0361905	0.0144402	0.0122022		37415601	10.3389/fgene.2023.1191264	Gedik et all Front Genet	BLOOD
LRP11	Q86VZ4	16936	CIS	Depression_iPSYCH_2023	BOTH	+,+	0.0278013	0.0278013	0.131803	metap	DECODE	0.481117	103.921	MDD	LRP11	Proteiome	BLOOD	SMR	deCODE	SMR	0.00931144	0.00539114	0.0841365		37415601	10.3389/fgene.2023.1191264	Gedik et all Front Genet	BLOOD
LRP11	Q86VZ4	16936	CIS	Depression_iPSYCH_2023	BOTH	+,+	0.0278013	0.0278013	0.131803	metap	DECODE	0.481117	103.921	MDD	LRP11	Proteiome	BLOOD	SMR	deCODE	SMR	0.0234619	0.00782481	0.00271399		37415601	10.3389/fgene.2023.1191264	Gedik et all Front Genet	BLOOD
LRP11	Q86VZ4	16936	CIS	Depression_iPSYCH_2023	BOTH	+,+	0.0278013	0.0278013	0.131803	metap	DECODE	0.481117	103.921	BIP	LRP11	Proteiome	BLOOD	SMR	deCODE	SMR	0.012623	0.0117621	0.283184		37415601	10.3389/fgene.2023.1191264	Gedik et all Front Genet	BLOOD
LRP11	Q86VZ4	16936	CIS	Depression_iPSYCH_2023	BOTH	+,+	0.0278013	0.0278013	0.131803	metap	DECODE	0.481117	103.921	BIP	LRP11	Proteiome	BLOOD	SMR	deCODE	SMR	0.0232871	0.0168597	0.167211		37415601	10.3389/fgene.2023.1191264	Gedik et all Front Genet	BLOOD
LRP11	Q86VZ4	16936	CIS	Depression_iPSYCH_2023	BOTH	+,+	0.0278013	0.0278013	0.131803	metap	DECODE	0.481117	103.921	SCZ.Clozuk.2018	LRP11	Transcriptome	BRAIN	TWAS	PsychENCODE	FUSION	-1.37391		0.169		30545856	10.1126/science.aat8127	Gandal et all science	BRAIN
LRP11	Q86VZ4	16936	CIS	Depression_iPSYCH_2023	BOTH	+,+	0.0278013	0.0278013	0.131803	metap	DECODE	0.481117	103.921	BD.PGC.ruderferCell2018	LRP11	Transcriptome	BRAIN	TWAS	PsychENCODE	FUSION	-0.40826		0.683		30545856	10.1126/science.aat8127	Gandal et all science	BRAIN
LRP11	Q86VZ4	16936	CIS	Depression_iPSYCH_2023	BOTH	+,+	0.0490848	0.032722	0.260145	UKBB_PPP	DECODE	0.527219	122.315	Bipolar disorder	LRP11	Proteome	PLASMA	MR	AGES	TwoSampleMR	0.00606363	0.0115152	0.598487		36280454	https://doi.org/10.1016/j.biopsych.2022.08.015	Lu et al Biol Psychiatry	BLOOD
LRP11	Q86VZ4	16936	CIS	Depression_iPSYCH_2023	BOTH	+,+	0.0490848	0.032722	0.260145	UKBB_PPP	DECODE	0.527219	122.315	Bipolar disorder	LRP11	Proteome	PLASMA	MR	FENLAND	TwoSampleMR	0.0523789	0.0598165	0.381215		36280454	https://doi.org/10.1016/j.biopsych.2022.08.015	Lu et al Biol Psychiatry	BLOOD
LRP11	Q86VZ4	16936	CIS	Depression_iPSYCH_2023	BOTH	+,+	0.0490848	0.032722	0.260145	UKBB_PPP	DECODE	0.527219	122.315	Bipolar disorder	LRP11	Proteome	PLASMA	MR	FENLAND	TwoSampleMR	0.0122027	0.0108851	0.262269		36280454	https://doi.org/10.1016/j.biopsych.2022.08.015	Lu et al Biol Psychiatry	BLOOD
LRP11	Q86VZ4	16936	CIS	Depression_iPSYCH_2023	BOTH	+,+	0.0490848	0.032722	0.260145	UKBB_PPP	DECODE	0.527219	122.315	Major depressive disorder	LRP11	Proteome	PLASMA	MR	AGES	TwoSampleMR	0.00957576	0.00533333	0.0725813		36280454	https://doi.org/10.1016/j.biopsych.2022.08.015	Lu et al Biol Psychiatry	BLOOD
LRP11	Q86VZ4	16936	CIS	Depression_iPSYCH_2023	BOTH	+,+	0.0490848	0.032722	0.260145	UKBB_PPP	DECODE	0.527219	122.315	Major depressive disorder	LRP11	Proteome	PLASMA	MR	FENLAND	TwoSampleMR	-0.0288963	0.0262579	0.271124		36280454	https://doi.org/10.1016/j.biopsych.2022.08.015	Lu et al Biol Psychiatry	BLOOD
LRP11	Q86VZ4	16936	CIS	Depression_iPSYCH_2023	BOTH	+,+	0.0490848	0.032722	0.260145	UKBB_PPP	DECODE	0.527219	122.315	Major depressive disorder	LRP11	Proteome	PLASMA	MR	FENLAND	TwoSampleMR	0.00866919	0.00497503	0.0814142		36280454	https://doi.org/10.1016/j.biopsych.2022.08.015	Lu et al Biol Psychiatry	BLOOD
LRP11	Q86VZ4	16936	CIS	Depression_iPSYCH_2023	BOTH	+,+	0.0490848	0.032722	0.260145	UKBB_PPP	DECODE	0.527219	122.315	Schizophrenia	LRP11	Proteome	PLASMA	MR	AGES	TwoSampleMR	0.0101759	0.0100606	0.311795		36280454	https://doi.org/10.1016/j.biopsych.2022.08.015	Lu et al Biol Psychiatry	BLOOD
LRP11	Q86VZ4	16936	CIS	Depression_iPSYCH_2023	BOTH	+,+	0.0490848	0.032722	0.260145	UKBB_PPP	DECODE	0.527219	122.315	Schizophrenia	LRP11	Proteome	PLASMA	MR	FENLAND	TwoSampleMR	-0.022784	0.0424102	0.591109		36280454	https://doi.org/10.1016/j.biopsych.2022.08.015	Lu et al Biol Psychiatry	BLOOD
LRP11	Q86VZ4	16936	CIS	Depression_iPSYCH_2023	BOTH	+,+	0.0490848	0.032722	0.260145	UKBB_PPP	DECODE	0.527219	122.315	Schizophrenia	LRP11	Proteome	PLASMA	MR	FENLAND	TwoSampleMR	0.0216628	0.0593333	0.715034		36280454	https://doi.org/10.1016/j.biopsych.2022.08.015	Lu et al Biol Psychiatry	BLOOD
LRP11	Q86VZ4	16936	CIS	Depression_iPSYCH_2023	BOTH	+,+	0.0490848	0.032722	0.260145	UKBB_PPP	DECODE	0.527219	122.315	Deepression_Wray_tall	LRP11	Proteiome	BLOOD	MR	AGES	TwoSampleMR	-0.01	0.01	0.0726		35296807	10.1038/s41380-022-01507-9	Deng et all Mol Psychiatry	BLOOD
LRP11	Q86VZ4	16936	CIS	Depression_iPSYCH_2023	BOTH	+,+	0.0490848	0.032722	0.260145	UKBB_PPP	DECODE	0.527219	122.315	SCZ.Clozuk.2018	LRP11	Transcriptome	BRAIN	SMR	PsychENCODE	SMR	-0.0772352	0.0369081	0.0364		30545856	10.1126/science.aat8127	Gandal et all science	BRAIN
LRP11	Q86VZ4	16936	CIS	Depression_iPSYCH_2023	BOTH	+,+	0.0490848	0.032722	0.260145	UKBB_PPP	DECODE	0.527219	122.315	BD.PGC.ruderferCell2018	LRP11	Transcriptome	BRAIN	SMR	PsychENCODE	SMR	-0.0721753	0.0552799	0.191677		30545856	10.1126/science.aat8127	Gandal et all science	BRAIN
LRP11	Q86VZ4	16936	CIS	Depression_iPSYCH_2023	BOTH	+,+	0.0490848	0.032722	0.260145	UKBB_PPP	DECODE	0.527219	122.315	SCZ	LRP11	Proteiome	BLOOD	SMR	deCODE	SMR	0.0256465	0.0102306	0.0121815		37415601	10.3389/fgene.2023.1191264	Gedik et all Front Genet	BLOOD
LRP11	Q86VZ4	16936	CIS	Depression_iPSYCH_2023	BOTH	+,+	0.0490848	0.032722	0.260145	UKBB_PPP	DECODE	0.527219	122.315	SCZ	LRP11	Proteiome	BLOOD	SMR	deCODE	SMR	0.0361905	0.0144402	0.0122022		37415601	10.3389/fgene.2023.1191264	Gedik et all Front Genet	BLOOD
LRP11	Q86VZ4	16936	CIS	Depression_iPSYCH_2023	BOTH	+,+	0.0490848	0.032722	0.260145	UKBB_PPP	DECODE	0.527219	122.315	MDD	LRP11	Proteiome	BLOOD	SMR	deCODE	SMR	0.00931144	0.00539114	0.0841365		37415601	10.3389/fgene.2023.1191264	Gedik et all Front Genet	BLOOD
LRP11	Q86VZ4	16936	CIS	Depression_iPSYCH_2023	BOTH	+,+	0.0490848	0.032722	0.260145	UKBB_PPP	DECODE	0.527219	122.315	MDD	LRP11	Proteiome	BLOOD	SMR	deCODE	SMR	0.0234619	0.00782481	0.00271399		37415601	10.3389/fgene.2023.1191264	Gedik et all Front Genet	BLOOD
LRP11	Q86VZ4	16936	CIS	Depression_iPSYCH_2023	BOTH	+,+	0.0490848	0.032722	0.260145	UKBB_PPP	DECODE	0.527219	122.315	BIP	LRP11	Proteiome	BLOOD	SMR	deCODE	SMR	0.012623	0.0117621	0.283184		37415601	10.3389/fgene.2023.1191264	Gedik et all Front Genet	BLOOD
LRP11	Q86VZ4	16936	CIS	Depression_iPSYCH_2023	BOTH	+,+	0.0490848	0.032722	0.260145	UKBB_PPP	DECODE	0.527219	122.315	BIP	LRP11	Proteiome	BLOOD	SMR	deCODE	SMR	0.0232871	0.0168597	0.167211		37415601	10.3389/fgene.2023.1191264	Gedik et all Front Genet	BLOOD
LRP11	Q86VZ4	16936	CIS	Depression_iPSYCH_2023	BOTH	+,+	0.0490848	0.032722	0.260145	UKBB_PPP	DECODE	0.527219	122.315	SCZ.Clozuk.2018	LRP11	Transcriptome	BRAIN	TWAS	PsychENCODE	FUSION	-1.37391		0.169		30545856	10.1126/science.aat8127	Gandal et all science	BRAIN
LRP11	Q86VZ4	16936	CIS	Depression_iPSYCH_2023	BOTH	+,+	0.0490848	0.032722	0.260145	UKBB_PPP	DECODE	0.527219	122.315	BD.PGC.ruderferCell2018	LRP11	Transcriptome	BRAIN	TWAS	PsychENCODE	FUSION	-0.40826		0.683		30545856	10.1126/science.aat8127	Gandal et all science	BRAIN
LRP11	Q86VZ4	16936	CIS	Cognition_Meta	BOTH	-,-	0.393259	0.220388	0.585497	DECODE	UKBB_PPP	0.884865	823.809	Bipolar disorder	LRP11	Proteome	PLASMA	MR	AGES	TwoSampleMR	0.00606363	0.0115152	0.598487		36280454	https://doi.org/10.1016/j.biopsych.2022.08.015	Lu et al Biol Psychiatry	BLOOD
LRP11	Q86VZ4	16936	CIS	Cognition_Meta	BOTH	-,-	0.393259	0.220388	0.585497	DECODE	UKBB_PPP	0.884865	823.809	Bipolar disorder	LRP11	Proteome	PLASMA	MR	FENLAND	TwoSampleMR	0.0523789	0.0598165	0.381215		36280454	https://doi.org/10.1016/j.biopsych.2022.08.015	Lu et al Biol Psychiatry	BLOOD
LRP11	Q86VZ4	16936	CIS	Cognition_Meta	BOTH	-,-	0.393259	0.220388	0.585497	DECODE	UKBB_PPP	0.884865	823.809	Bipolar disorder	LRP11	Proteome	PLASMA	MR	FENLAND	TwoSampleMR	0.0122027	0.0108851	0.262269		36280454	https://doi.org/10.1016/j.biopsych.2022.08.015	Lu et al Biol Psychiatry	BLOOD
LRP11	Q86VZ4	16936	CIS	Cognition_Meta	BOTH	-,-	0.393259	0.220388	0.585497	DECODE	UKBB_PPP	0.884865	823.809	Major depressive disorder	LRP11	Proteome	PLASMA	MR	AGES	TwoSampleMR	0.00957576	0.00533333	0.0725813		36280454	https://doi.org/10.1016/j.biopsych.2022.08.015	Lu et al Biol Psychiatry	BLOOD
LRP11	Q86VZ4	16936	CIS	Cognition_Meta	BOTH	-,-	0.393259	0.220388	0.585497	DECODE	UKBB_PPP	0.884865	823.809	Major depressive disorder	LRP11	Proteome	PLASMA	MR	FENLAND	TwoSampleMR	-0.0288963	0.0262579	0.271124		36280454	https://doi.org/10.1016/j.biopsych.2022.08.015	Lu et al Biol Psychiatry	BLOOD
LRP11	Q86VZ4	16936	CIS	Cognition_Meta	BOTH	-,-	0.393259	0.220388	0.585497	DECODE	UKBB_PPP	0.884865	823.809	Major depressive disorder	LRP11	Proteome	PLASMA	MR	FENLAND	TwoSampleMR	0.00866919	0.00497503	0.0814142		36280454	https://doi.org/10.1016/j.biopsych.2022.08.015	Lu et al Biol Psychiatry	BLOOD
LRP11	Q86VZ4	16936	CIS	Cognition_Meta	BOTH	-,-	0.393259	0.220388	0.585497	DECODE	UKBB_PPP	0.884865	823.809	Schizophrenia	LRP11	Proteome	PLASMA	MR	AGES	TwoSampleMR	0.0101759	0.0100606	0.311795		36280454	https://doi.org/10.1016/j.biopsych.2022.08.015	Lu et al Biol Psychiatry	BLOOD
LRP11	Q86VZ4	16936	CIS	Cognition_Meta	BOTH	-,-	0.393259	0.220388	0.585497	DECODE	UKBB_PPP	0.884865	823.809	Schizophrenia	LRP11	Proteome	PLASMA	MR	FENLAND	TwoSampleMR	-0.022784	0.0424102	0.591109		36280454	https://doi.org/10.1016/j.biopsych.2022.08.015	Lu et al Biol Psychiatry	BLOOD
LRP11	Q86VZ4	16936	CIS	Cognition_Meta	BOTH	-,-	0.393259	0.220388	0.585497	DECODE	UKBB_PPP	0.884865	823.809	Schizophrenia	LRP11	Proteome	PLASMA	MR	FENLAND	TwoSampleMR	0.0216628	0.0593333	0.715034		36280454	https://doi.org/10.1016/j.biopsych.2022.08.015	Lu et al Biol Psychiatry	BLOOD
LRP11	Q86VZ4	16936	CIS	Cognition_Meta	BOTH	-,-	0.393259	0.220388	0.585497	DECODE	UKBB_PPP	0.884865	823.809	Deepression_Wray_tall	LRP11	Proteiome	BLOOD	MR	AGES	TwoSampleMR	-0.01	0.01	0.0726		35296807	10.1038/s41380-022-01507-9	Deng et all Mol Psychiatry	BLOOD
LRP11	Q86VZ4	16936	CIS	Cognition_Meta	BOTH	-,-	0.393259	0.220388	0.585497	DECODE	UKBB_PPP	0.884865	823.809	SCZ.Clozuk.2018	LRP11	Transcriptome	BRAIN	SMR	PsychENCODE	SMR	-0.0772352	0.0369081	0.0364		30545856	10.1126/science.aat8127	Gandal et all science	BRAIN
LRP11	Q86VZ4	16936	CIS	Cognition_Meta	BOTH	-,-	0.393259	0.220388	0.585497	DECODE	UKBB_PPP	0.884865	823.809	BD.PGC.ruderferCell2018	LRP11	Transcriptome	BRAIN	SMR	PsychENCODE	SMR	-0.0721753	0.0552799	0.191677		30545856	10.1126/science.aat8127	Gandal et all science	BRAIN
LRP11	Q86VZ4	16936	CIS	Cognition_Meta	BOTH	-,-	0.393259	0.220388	0.585497	DECODE	UKBB_PPP	0.884865	823.809	SCZ	LRP11	Proteiome	BLOOD	SMR	deCODE	SMR	0.0256465	0.0102306	0.0121815		37415601	10.3389/fgene.2023.1191264	Gedik et all Front Genet	BLOOD
LRP11	Q86VZ4	16936	CIS	Cognition_Meta	BOTH	-,-	0.393259	0.220388	0.585497	DECODE	UKBB_PPP	0.884865	823.809	SCZ	LRP11	Proteiome	BLOOD	SMR	deCODE	SMR	0.0361905	0.0144402	0.0122022		37415601	10.3389/fgene.2023.1191264	Gedik et all Front Genet	BLOOD
LRP11	Q86VZ4	16936	CIS	Cognition_Meta	BOTH	-,-	0.393259	0.220388	0.585497	DECODE	UKBB_PPP	0.884865	823.809	MDD	LRP11	Proteiome	BLOOD	SMR	deCODE	SMR	0.00931144	0.00539114	0.0841365		37415601	10.3389/fgene.2023.1191264	Gedik et all Front Genet	BLOOD
LRP11	Q86VZ4	16936	CIS	Cognition_Meta	BOTH	-,-	0.393259	0.220388	0.585497	DECODE	UKBB_PPP	0.884865	823.809	MDD	LRP11	Proteiome	BLOOD	SMR	deCODE	SMR	0.0234619	0.00782481	0.00271399		37415601	10.3389/fgene.2023.1191264	Gedik et all Front Genet	BLOOD
LRP11	Q86VZ4	16936	CIS	Cognition_Meta	BOTH	-,-	0.393259	0.220388	0.585497	DECODE	UKBB_PPP	0.884865	823.809	BIP	LRP11	Proteiome	BLOOD	SMR	deCODE	SMR	0.012623	0.0117621	0.283184		37415601	10.3389/fgene.2023.1191264	Gedik et all Front Genet	BLOOD
LRP11	Q86VZ4	16936	CIS	Cognition_Meta	BOTH	-,-	0.393259	0.220388	0.585497	DECODE	UKBB_PPP	0.884865	823.809	BIP	LRP11	Proteiome	BLOOD	SMR	deCODE	SMR	0.0232871	0.0168597	0.167211		37415601	10.3389/fgene.2023.1191264	Gedik et all Front Genet	BLOOD
LRP11	Q86VZ4	16936	CIS	Cognition_Meta	BOTH	-,-	0.393259	0.220388	0.585497	DECODE	UKBB_PPP	0.884865	823.809	SCZ.Clozuk.2018	LRP11	Transcriptome	BRAIN	TWAS	PsychENCODE	FUSION	-1.37391		0.169		30545856	10.1126/science.aat8127	Gandal et all science	BRAIN
LRP11	Q86VZ4	16936	CIS	Cognition_Meta	BOTH	-,-	0.393259	0.220388	0.585497	DECODE	UKBB_PPP	0.884865	823.809	BD.PGC.ruderferCell2018	LRP11	Transcriptome	BRAIN	TWAS	PsychENCODE	FUSION	-0.40826		0.683		30545856	10.1126/science.aat8127	Gandal et all science	BRAIN
LRP11	Q86VZ4	16936	CIS	BIP_PGC3_noukb	BOTH	+,+	0.468763	0.280669	0.600742	UKBB_PPP	DECODE	0.926803	1049.14	Bipolar disorder	LRP11	Proteome	PLASMA	MR	AGES	TwoSampleMR	0.00606363	0.0115152	0.598487		36280454	https://doi.org/10.1016/j.biopsych.2022.08.015	Lu et al Biol Psychiatry	BLOOD
LRP11	Q86VZ4	16936	CIS	BIP_PGC3_noukb	BOTH	+,+	0.468763	0.280669	0.600742	UKBB_PPP	DECODE	0.926803	1049.14	Bipolar disorder	LRP11	Proteome	PLASMA	MR	FENLAND	TwoSampleMR	0.0523789	0.0598165	0.381215		36280454	https://doi.org/10.1016/j.biopsych.2022.08.015	Lu et al Biol Psychiatry	BLOOD
LRP11	Q86VZ4	16936	CIS	BIP_PGC3_noukb	BOTH	+,+	0.468763	0.280669	0.600742	UKBB_PPP	DECODE	0.926803	1049.14	Bipolar disorder	LRP11	Proteome	PLASMA	MR	FENLAND	TwoSampleMR	0.0122027	0.0108851	0.262269		36280454	https://doi.org/10.1016/j.biopsych.2022.08.015	Lu et al Biol Psychiatry	BLOOD
LRP11	Q86VZ4	16936	CIS	BIP_PGC3_noukb	BOTH	+,+	0.468763	0.280669	0.600742	UKBB_PPP	DECODE	0.926803	1049.14	Major depressive disorder	LRP11	Proteome	PLASMA	MR	AGES	TwoSampleMR	0.00957576	0.00533333	0.0725813		36280454	https://doi.org/10.1016/j.biopsych.2022.08.015	Lu et al Biol Psychiatry	BLOOD
LRP11	Q86VZ4	16936	CIS	BIP_PGC3_noukb	BOTH	+,+	0.468763	0.280669	0.600742	UKBB_PPP	DECODE	0.926803	1049.14	Major depressive disorder	LRP11	Proteome	PLASMA	MR	FENLAND	TwoSampleMR	-0.0288963	0.0262579	0.271124		36280454	https://doi.org/10.1016/j.biopsych.2022.08.015	Lu et al Biol Psychiatry	BLOOD
LRP11	Q86VZ4	16936	CIS	BIP_PGC3_noukb	BOTH	+,+	0.468763	0.280669	0.600742	UKBB_PPP	DECODE	0.926803	1049.14	Major depressive disorder	LRP11	Proteome	PLASMA	MR	FENLAND	TwoSampleMR	0.00866919	0.00497503	0.0814142		36280454	https://doi.org/10.1016/j.biopsych.2022.08.015	Lu et al Biol Psychiatry	BLOOD
LRP11	Q86VZ4	16936	CIS	BIP_PGC3_noukb	BOTH	+,+	0.468763	0.280669	0.600742	UKBB_PPP	DECODE	0.926803	1049.14	Schizophrenia	LRP11	Proteome	PLASMA	MR	AGES	TwoSampleMR	0.0101759	0.0100606	0.311795		36280454	https://doi.org/10.1016/j.biopsych.2022.08.015	Lu et al Biol Psychiatry	BLOOD
LRP11	Q86VZ4	16936	CIS	BIP_PGC3_noukb	BOTH	+,+	0.468763	0.280669	0.600742	UKBB_PPP	DECODE	0.926803	1049.14	Schizophrenia	LRP11	Proteome	PLASMA	MR	FENLAND	TwoSampleMR	-0.022784	0.0424102	0.591109		36280454	https://doi.org/10.1016/j.biopsych.2022.08.015	Lu et al Biol Psychiatry	BLOOD
LRP11	Q86VZ4	16936	CIS	BIP_PGC3_noukb	BOTH	+,+	0.468763	0.280669	0.600742	UKBB_PPP	DECODE	0.926803	1049.14	Schizophrenia	LRP11	Proteome	PLASMA	MR	FENLAND	TwoSampleMR	0.0216628	0.0593333	0.715034		36280454	https://doi.org/10.1016/j.biopsych.2022.08.015	Lu et al Biol Psychiatry	BLOOD
LRP11	Q86VZ4	16936	CIS	BIP_PGC3_noukb	BOTH	+,+	0.468763	0.280669	0.600742	UKBB_PPP	DECODE	0.926803	1049.14	Deepression_Wray_tall	LRP11	Proteiome	BLOOD	MR	AGES	TwoSampleMR	-0.01	0.01	0.0726		35296807	10.1038/s41380-022-01507-9	Deng et all Mol Psychiatry	BLOOD
LRP11	Q86VZ4	16936	CIS	BIP_PGC3_noukb	BOTH	+,+	0.468763	0.280669	0.600742	UKBB_PPP	DECODE	0.926803	1049.14	SCZ.Clozuk.2018	LRP11	Transcriptome	BRAIN	SMR	PsychENCODE	SMR	-0.0772352	0.0369081	0.0364		30545856	10.1126/science.aat8127	Gandal et all science	BRAIN
LRP11	Q86VZ4	16936	CIS	BIP_PGC3_noukb	BOTH	+,+	0.468763	0.280669	0.600742	UKBB_PPP	DECODE	0.926803	1049.14	BD.PGC.ruderferCell2018	LRP11	Transcriptome	BRAIN	SMR	PsychENCODE	SMR	-0.0721753	0.0552799	0.191677		30545856	10.1126/science.aat8127	Gandal et all science	BRAIN
LRP11	Q86VZ4	16936	CIS	BIP_PGC3_noukb	BOTH	+,+	0.468763	0.280669	0.600742	UKBB_PPP	DECODE	0.926803	1049.14	SCZ	LRP11	Proteiome	BLOOD	SMR	deCODE	SMR	0.0256465	0.0102306	0.0121815		37415601	10.3389/fgene.2023.1191264	Gedik et all Front Genet	BLOOD
LRP11	Q86VZ4	16936	CIS	BIP_PGC3_noukb	BOTH	+,+	0.468763	0.280669	0.600742	UKBB_PPP	DECODE	0.926803	1049.14	SCZ	LRP11	Proteiome	BLOOD	SMR	deCODE	SMR	0.0361905	0.0144402	0.0122022		37415601	10.3389/fgene.2023.1191264	Gedik et all Front Genet	BLOOD
LRP11	Q86VZ4	16936	CIS	BIP_PGC3_noukb	BOTH	+,+	0.468763	0.280669	0.600742	UKBB_PPP	DECODE	0.926803	1049.14	MDD	LRP11	Proteiome	BLOOD	SMR	deCODE	SMR	0.00931144	0.00539114	0.0841365		37415601	10.3389/fgene.2023.1191264	Gedik et all Front Genet	BLOOD
LRP11	Q86VZ4	16936	CIS	BIP_PGC3_noukb	BOTH	+,+	0.468763	0.280669	0.600742	UKBB_PPP	DECODE	0.926803	1049.14	MDD	LRP11	Proteiome	BLOOD	SMR	deCODE	SMR	0.0234619	0.00782481	0.00271399		37415601	10.3389/fgene.2023.1191264	Gedik et all Front Genet	BLOOD
LRP11	Q86VZ4	16936	CIS	BIP_PGC3_noukb	BOTH	+,+	0.468763	0.280669	0.600742	UKBB_PPP	DECODE	0.926803	1049.14	BIP	LRP11	Proteiome	BLOOD	SMR	deCODE	SMR	0.012623	0.0117621	0.283184		37415601	10.3389/fgene.2023.1191264	Gedik et all Front Genet	BLOOD
LRP11	Q86VZ4	16936	CIS	BIP_PGC3_noukb	BOTH	+,+	0.468763	0.280669	0.600742	UKBB_PPP	DECODE	0.926803	1049.14	BIP	LRP11	Proteiome	BLOOD	SMR	deCODE	SMR	0.0232871	0.0168597	0.167211		37415601	10.3389/fgene.2023.1191264	Gedik et all Front Genet	BLOOD
LRP11	Q86VZ4	16936	CIS	BIP_PGC3_noukb	BOTH	+,+	0.468763	0.280669	0.600742	UKBB_PPP	DECODE	0.926803	1049.14	SCZ.Clozuk.2018	LRP11	Transcriptome	BRAIN	TWAS	PsychENCODE	FUSION	-1.37391		0.169		30545856	10.1126/science.aat8127	Gandal et all science	BRAIN
LRP11	Q86VZ4	16936	CIS	BIP_PGC3_noukb	BOTH	+,+	0.468763	0.280669	0.600742	UKBB_PPP	DECODE	0.926803	1049.14	BD.PGC.ruderferCell2018	LRP11	Transcriptome	BRAIN	TWAS	PsychENCODE	FUSION	-0.40826		0.683		30545856	10.1126/science.aat8127	Gandal et all science	BRAIN
LRP11	Q86VZ4	16936	CIS	BIP_PGC3_noukb	BOTH	+,+	0.458825	0.280669	0.581033	UKBB_PPP	DECODE	0.927623	1049.14	Bipolar disorder	LRP11	Proteome	PLASMA	MR	AGES	TwoSampleMR	0.00606363	0.0115152	0.598487		36280454	https://doi.org/10.1016/j.biopsych.2022.08.015	Lu et al Biol Psychiatry	BLOOD
LRP11	Q86VZ4	16936	CIS	BIP_PGC3_noukb	BOTH	+,+	0.458825	0.280669	0.581033	UKBB_PPP	DECODE	0.927623	1049.14	Bipolar disorder	LRP11	Proteome	PLASMA	MR	FENLAND	TwoSampleMR	0.0523789	0.0598165	0.381215		36280454	https://doi.org/10.1016/j.biopsych.2022.08.015	Lu et al Biol Psychiatry	BLOOD
LRP11	Q86VZ4	16936	CIS	BIP_PGC3_noukb	BOTH	+,+	0.458825	0.280669	0.581033	UKBB_PPP	DECODE	0.927623	1049.14	Bipolar disorder	LRP11	Proteome	PLASMA	MR	FENLAND	TwoSampleMR	0.0122027	0.0108851	0.262269		36280454	https://doi.org/10.1016/j.biopsych.2022.08.015	Lu et al Biol Psychiatry	BLOOD
LRP11	Q86VZ4	16936	CIS	BIP_PGC3_noukb	BOTH	+,+	0.458825	0.280669	0.581033	UKBB_PPP	DECODE	0.927623	1049.14	Major depressive disorder	LRP11	Proteome	PLASMA	MR	AGES	TwoSampleMR	0.00957576	0.00533333	0.0725813		36280454	https://doi.org/10.1016/j.biopsych.2022.08.015	Lu et al Biol Psychiatry	BLOOD
LRP11	Q86VZ4	16936	CIS	BIP_PGC3_noukb	BOTH	+,+	0.458825	0.280669	0.581033	UKBB_PPP	DECODE	0.927623	1049.14	Major depressive disorder	LRP11	Proteome	PLASMA	MR	FENLAND	TwoSampleMR	-0.0288963	0.0262579	0.271124		36280454	https://doi.org/10.1016/j.biopsych.2022.08.015	Lu et al Biol Psychiatry	BLOOD
LRP11	Q86VZ4	16936	CIS	BIP_PGC3_noukb	BOTH	+,+	0.458825	0.280669	0.581033	UKBB_PPP	DECODE	0.927623	1049.14	Major depressive disorder	LRP11	Proteome	PLASMA	MR	FENLAND	TwoSampleMR	0.00866919	0.00497503	0.0814142		36280454	https://doi.org/10.1016/j.biopsych.2022.08.015	Lu et al Biol Psychiatry	BLOOD
LRP11	Q86VZ4	16936	CIS	BIP_PGC3_noukb	BOTH	+,+	0.458825	0.280669	0.581033	UKBB_PPP	DECODE	0.927623	1049.14	Schizophrenia	LRP11	Proteome	PLASMA	MR	AGES	TwoSampleMR	0.0101759	0.0100606	0.311795		36280454	https://doi.org/10.1016/j.biopsych.2022.08.015	Lu et al Biol Psychiatry	BLOOD
LRP11	Q86VZ4	16936	CIS	BIP_PGC3_noukb	BOTH	+,+	0.458825	0.280669	0.581033	UKBB_PPP	DECODE	0.927623	1049.14	Schizophrenia	LRP11	Proteome	PLASMA	MR	FENLAND	TwoSampleMR	-0.022784	0.0424102	0.591109		36280454	https://doi.org/10.1016/j.biopsych.2022.08.015	Lu et al Biol Psychiatry	BLOOD
LRP11	Q86VZ4	16936	CIS	BIP_PGC3_noukb	BOTH	+,+	0.458825	0.280669	0.581033	UKBB_PPP	DECODE	0.927623	1049.14	Schizophrenia	LRP11	Proteome	PLASMA	MR	FENLAND	TwoSampleMR	0.0216628	0.0593333	0.715034		36280454	https://doi.org/10.1016/j.biopsych.2022.08.015	Lu et al Biol Psychiatry	BLOOD
LRP11	Q86VZ4	16936	CIS	BIP_PGC3_noukb	BOTH	+,+	0.458825	0.280669	0.581033	UKBB_PPP	DECODE	0.927623	1049.14	Deepression_Wray_tall	LRP11	Proteiome	BLOOD	MR	AGES	TwoSampleMR	-0.01	0.01	0.0726		35296807	10.1038/s41380-022-01507-9	Deng et all Mol Psychiatry	BLOOD
LRP11	Q86VZ4	16936	CIS	BIP_PGC3_noukb	BOTH	+,+	0.458825	0.280669	0.581033	UKBB_PPP	DECODE	0.927623	1049.14	SCZ.Clozuk.2018	LRP11	Transcriptome	BRAIN	SMR	PsychENCODE	SMR	-0.0772352	0.0369081	0.0364		30545856	10.1126/science.aat8127	Gandal et all science	BRAIN
LRP11	Q86VZ4	16936	CIS	BIP_PGC3_noukb	BOTH	+,+	0.458825	0.280669	0.581033	UKBB_PPP	DECODE	0.927623	1049.14	BD.PGC.ruderferCell2018	LRP11	Transcriptome	BRAIN	SMR	PsychENCODE	SMR	-0.0721753	0.0552799	0.191677		30545856	10.1126/science.aat8127	Gandal et all science	BRAIN
LRP11	Q86VZ4	16936	CIS	BIP_PGC3_noukb	BOTH	+,+	0.458825	0.280669	0.581033	UKBB_PPP	DECODE	0.927623	1049.14	SCZ	LRP11	Proteiome	BLOOD	SMR	deCODE	SMR	0.0256465	0.0102306	0.0121815		37415601	10.3389/fgene.2023.1191264	Gedik et all Front Genet	BLOOD
LRP11	Q86VZ4	16936	CIS	BIP_PGC3_noukb	BOTH	+,+	0.458825	0.280669	0.581033	UKBB_PPP	DECODE	0.927623	1049.14	SCZ	LRP11	Proteiome	BLOOD	SMR	deCODE	SMR	0.0361905	0.0144402	0.0122022		37415601	10.3389/fgene.2023.1191264	Gedik et all Front Genet	BLOOD
LRP11	Q86VZ4	16936	CIS	BIP_PGC3_noukb	BOTH	+,+	0.458825	0.280669	0.581033	UKBB_PPP	DECODE	0.927623	1049.14	MDD	LRP11	Proteiome	BLOOD	SMR	deCODE	SMR	0.00931144	0.00539114	0.0841365		37415601	10.3389/fgene.2023.1191264	Gedik et all Front Genet	BLOOD
LRP11	Q86VZ4	16936	CIS	BIP_PGC3_noukb	BOTH	+,+	0.458825	0.280669	0.581033	UKBB_PPP	DECODE	0.927623	1049.14	MDD	LRP11	Proteiome	BLOOD	SMR	deCODE	SMR	0.0234619	0.00782481	0.00271399		37415601	10.3389/fgene.2023.1191264	Gedik et all Front Genet	BLOOD
LRP11	Q86VZ4	16936	CIS	BIP_PGC3_noukb	BOTH	+,+	0.458825	0.280669	0.581033	UKBB_PPP	DECODE	0.927623	1049.14	BIP	LRP11	Proteiome	BLOOD	SMR	deCODE	SMR	0.012623	0.0117621	0.283184		37415601	10.3389/fgene.2023.1191264	Gedik et all Front Genet	BLOOD
LRP11	Q86VZ4	16936	CIS	BIP_PGC3_noukb	BOTH	+,+	0.458825	0.280669	0.581033	UKBB_PPP	DECODE	0.927623	1049.14	BIP	LRP11	Proteiome	BLOOD	SMR	deCODE	SMR	0.0232871	0.0168597	0.167211		37415601	10.3389/fgene.2023.1191264	Gedik et all Front Genet	BLOOD
LRP11	Q86VZ4	16936	CIS	BIP_PGC3_noukb	BOTH	+,+	0.458825	0.280669	0.581033	UKBB_PPP	DECODE	0.927623	1049.14	SCZ.Clozuk.2018	LRP11	Transcriptome	BRAIN	TWAS	PsychENCODE	FUSION	-1.37391		0.169		30545856	10.1126/science.aat8127	Gandal et all science	BRAIN
LRP11	Q86VZ4	16936	CIS	BIP_PGC3_noukb	BOTH	+,+	0.458825	0.280669	0.581033	UKBB_PPP	DECODE	0.927623	1049.14	BD.PGC.ruderferCell2018	LRP11	Transcriptome	BRAIN	TWAS	PsychENCODE	FUSION	-0.40826		0.683		30545856	10.1126/science.aat8127	Gandal et all science	BRAIN
LRP11	Q86VZ4	16936	TRANS	BIP_PGC3_noukb	BOTH	-,-	0.573195	0.481343	0.573195	DECODE	metap	0.932431	3278.43	Bipolar disorder	LRP11	Proteome	PLASMA	MR	AGES	TwoSampleMR	0.00606363	0.0115152	0.598487		36280454	https://doi.org/10.1016/j.biopsych.2022.08.015	Lu et al Biol Psychiatry	BLOOD
LRP11	Q86VZ4	16936	TRANS	BIP_PGC3_noukb	BOTH	-,-	0.573195	0.481343	0.573195	DECODE	metap	0.932431	3278.43	Bipolar disorder	LRP11	Proteome	PLASMA	MR	FENLAND	TwoSampleMR	0.0523789	0.0598165	0.381215		36280454	https://doi.org/10.1016/j.biopsych.2022.08.015	Lu et al Biol Psychiatry	BLOOD
LRP11	Q86VZ4	16936	TRANS	BIP_PGC3_noukb	BOTH	-,-	0.573195	0.481343	0.573195	DECODE	metap	0.932431	3278.43	Bipolar disorder	LRP11	Proteome	PLASMA	MR	FENLAND	TwoSampleMR	0.0122027	0.0108851	0.262269		36280454	https://doi.org/10.1016/j.biopsych.2022.08.015	Lu et al Biol Psychiatry	BLOOD
LRP11	Q86VZ4	16936	TRANS	BIP_PGC3_noukb	BOTH	-,-	0.573195	0.481343	0.573195	DECODE	metap	0.932431	3278.43	Major depressive disorder	LRP11	Proteome	PLASMA	MR	AGES	TwoSampleMR	0.00957576	0.00533333	0.0725813		36280454	https://doi.org/10.1016/j.biopsych.2022.08.015	Lu et al Biol Psychiatry	BLOOD
LRP11	Q86VZ4	16936	TRANS	BIP_PGC3_noukb	BOTH	-,-	0.573195	0.481343	0.573195	DECODE	metap	0.932431	3278.43	Major depressive disorder	LRP11	Proteome	PLASMA	MR	FENLAND	TwoSampleMR	-0.0288963	0.0262579	0.271124		36280454	https://doi.org/10.1016/j.biopsych.2022.08.015	Lu et al Biol Psychiatry	BLOOD
LRP11	Q86VZ4	16936	TRANS	BIP_PGC3_noukb	BOTH	-,-	0.573195	0.481343	0.573195	DECODE	metap	0.932431	3278.43	Major depressive disorder	LRP11	Proteome	PLASMA	MR	FENLAND	TwoSampleMR	0.00866919	0.00497503	0.0814142		36280454	https://doi.org/10.1016/j.biopsych.2022.08.015	Lu et al Biol Psychiatry	BLOOD
LRP11	Q86VZ4	16936	TRANS	BIP_PGC3_noukb	BOTH	-,-	0.573195	0.481343	0.573195	DECODE	metap	0.932431	3278.43	Schizophrenia	LRP11	Proteome	PLASMA	MR	AGES	TwoSampleMR	0.0101759	0.0100606	0.311795		36280454	https://doi.org/10.1016/j.biopsych.2022.08.015	Lu et al Biol Psychiatry	BLOOD
LRP11	Q86VZ4	16936	TRANS	BIP_PGC3_noukb	BOTH	-,-	0.573195	0.481343	0.573195	DECODE	metap	0.932431	3278.43	Schizophrenia	LRP11	Proteome	PLASMA	MR	FENLAND	TwoSampleMR	-0.022784	0.0424102	0.591109		36280454	https://doi.org/10.1016/j.biopsych.2022.08.015	Lu et al Biol Psychiatry	BLOOD
LRP11	Q86VZ4	16936	TRANS	BIP_PGC3_noukb	BOTH	-,-	0.573195	0.481343	0.573195	DECODE	metap	0.932431	3278.43	Schizophrenia	LRP11	Proteome	PLASMA	MR	FENLAND	TwoSampleMR	0.0216628	0.0593333	0.715034		36280454	https://doi.org/10.1016/j.biopsych.2022.08.015	Lu et al Biol Psychiatry	BLOOD
LRP11	Q86VZ4	16936	TRANS	BIP_PGC3_noukb	BOTH	-,-	0.573195	0.481343	0.573195	DECODE	metap	0.932431	3278.43	Deepression_Wray_tall	LRP11	Proteiome	BLOOD	MR	AGES	TwoSampleMR	-0.01	0.01	0.0726		35296807	10.1038/s41380-022-01507-9	Deng et all Mol Psychiatry	BLOOD
LRP11	Q86VZ4	16936	TRANS	BIP_PGC3_noukb	BOTH	-,-	0.573195	0.481343	0.573195	DECODE	metap	0.932431	3278.43	SCZ.Clozuk.2018	LRP11	Transcriptome	BRAIN	SMR	PsychENCODE	SMR	-0.0772352	0.0369081	0.0364		30545856	10.1126/science.aat8127	Gandal et all science	BRAIN
LRP11	Q86VZ4	16936	TRANS	BIP_PGC3_noukb	BOTH	-,-	0.573195	0.481343	0.573195	DECODE	metap	0.932431	3278.43	BD.PGC.ruderferCell2018	LRP11	Transcriptome	BRAIN	SMR	PsychENCODE	SMR	-0.0721753	0.0552799	0.191677		30545856	10.1126/science.aat8127	Gandal et all science	BRAIN
LRP11	Q86VZ4	16936	TRANS	BIP_PGC3_noukb	BOTH	-,-	0.573195	0.481343	0.573195	DECODE	metap	0.932431	3278.43	SCZ	LRP11	Proteiome	BLOOD	SMR	deCODE	SMR	0.0256465	0.0102306	0.0121815		37415601	10.3389/fgene.2023.1191264	Gedik et all Front Genet	BLOOD
LRP11	Q86VZ4	16936	TRANS	BIP_PGC3_noukb	BOTH	-,-	0.573195	0.481343	0.573195	DECODE	metap	0.932431	3278.43	SCZ	LRP11	Proteiome	BLOOD	SMR	deCODE	SMR	0.0361905	0.0144402	0.0122022		37415601	10.3389/fgene.2023.1191264	Gedik et all Front Genet	BLOOD
LRP11	Q86VZ4	16936	TRANS	BIP_PGC3_noukb	BOTH	-,-	0.573195	0.481343	0.573195	DECODE	metap	0.932431	3278.43	MDD	LRP11	Proteiome	BLOOD	SMR	deCODE	SMR	0.00931144	0.00539114	0.0841365		37415601	10.3389/fgene.2023.1191264	Gedik et all Front Genet	BLOOD
LRP11	Q86VZ4	16936	TRANS	BIP_PGC3_noukb	BOTH	-,-	0.573195	0.481343	0.573195	DECODE	metap	0.932431	3278.43	MDD	LRP11	Proteiome	BLOOD	SMR	deCODE	SMR	0.0234619	0.00782481	0.00271399		37415601	10.3389/fgene.2023.1191264	Gedik et all Front Genet	BLOOD
LRP11	Q86VZ4	16936	TRANS	BIP_PGC3_noukb	BOTH	-,-	0.573195	0.481343	0.573195	DECODE	metap	0.932431	3278.43	BIP	LRP11	Proteiome	BLOOD	SMR	deCODE	SMR	0.012623	0.0117621	0.283184		37415601	10.3389/fgene.2023.1191264	Gedik et all Front Genet	BLOOD
LRP11	Q86VZ4	16936	TRANS	BIP_PGC3_noukb	BOTH	-,-	0.573195	0.481343	0.573195	DECODE	metap	0.932431	3278.43	BIP	LRP11	Proteiome	BLOOD	SMR	deCODE	SMR	0.0232871	0.0168597	0.167211		37415601	10.3389/fgene.2023.1191264	Gedik et all Front Genet	BLOOD
LRP11	Q86VZ4	16936	TRANS	BIP_PGC3_noukb	BOTH	-,-	0.573195	0.481343	0.573195	DECODE	metap	0.932431	3278.43	SCZ.Clozuk.2018	LRP11	Transcriptome	BRAIN	TWAS	PsychENCODE	FUSION	-1.37391		0.169		30545856	10.1126/science.aat8127	Gandal et all science	BRAIN
LRP11	Q86VZ4	16936	TRANS	BIP_PGC3_noukb	BOTH	-,-	0.573195	0.481343	0.573195	DECODE	metap	0.932431	3278.43	BD.PGC.ruderferCell2018	LRP11	Transcriptome	BRAIN	TWAS	PsychENCODE	FUSION	-0.40826		0.683		30545856	10.1126/science.aat8127	Gandal et all science	BRAIN
LRP11	Q86VZ4	16936	TRANS	BIP_PGC3_noukb	BOTH	-,-	0.711769	0.485176	0.711769	UKBB_PPP	metap	0.937456	3304.53	Bipolar disorder	LRP11	Proteome	PLASMA	MR	AGES	TwoSampleMR	0.00606363	0.0115152	0.598487		36280454	https://doi.org/10.1016/j.biopsych.2022.08.015	Lu et al Biol Psychiatry	BLOOD
LRP11	Q86VZ4	16936	TRANS	BIP_PGC3_noukb	BOTH	-,-	0.711769	0.485176	0.711769	UKBB_PPP	metap	0.937456	3304.53	Bipolar disorder	LRP11	Proteome	PLASMA	MR	FENLAND	TwoSampleMR	0.0523789	0.0598165	0.381215		36280454	https://doi.org/10.1016/j.biopsych.2022.08.015	Lu et al Biol Psychiatry	BLOOD
LRP11	Q86VZ4	16936	TRANS	BIP_PGC3_noukb	BOTH	-,-	0.711769	0.485176	0.711769	UKBB_PPP	metap	0.937456	3304.53	Bipolar disorder	LRP11	Proteome	PLASMA	MR	FENLAND	TwoSampleMR	0.0122027	0.0108851	0.262269		36280454	https://doi.org/10.1016/j.biopsych.2022.08.015	Lu et al Biol Psychiatry	BLOOD
LRP11	Q86VZ4	16936	TRANS	BIP_PGC3_noukb	BOTH	-,-	0.711769	0.485176	0.711769	UKBB_PPP	metap	0.937456	3304.53	Major depressive disorder	LRP11	Proteome	PLASMA	MR	AGES	TwoSampleMR	0.00957576	0.00533333	0.0725813		36280454	https://doi.org/10.1016/j.biopsych.2022.08.015	Lu et al Biol Psychiatry	BLOOD
LRP11	Q86VZ4	16936	TRANS	BIP_PGC3_noukb	BOTH	-,-	0.711769	0.485176	0.711769	UKBB_PPP	metap	0.937456	3304.53	Major depressive disorder	LRP11	Proteome	PLASMA	MR	FENLAND	TwoSampleMR	-0.0288963	0.0262579	0.271124		36280454	https://doi.org/10.1016/j.biopsych.2022.08.015	Lu et al Biol Psychiatry	BLOOD
LRP11	Q86VZ4	16936	TRANS	BIP_PGC3_noukb	BOTH	-,-	0.711769	0.485176	0.711769	UKBB_PPP	metap	0.937456	3304.53	Major depressive disorder	LRP11	Proteome	PLASMA	MR	FENLAND	TwoSampleMR	0.00866919	0.00497503	0.0814142		36280454	https://doi.org/10.1016/j.biopsych.2022.08.015	Lu et al Biol Psychiatry	BLOOD
LRP11	Q86VZ4	16936	TRANS	BIP_PGC3_noukb	BOTH	-,-	0.711769	0.485176	0.711769	UKBB_PPP	metap	0.937456	3304.53	Schizophrenia	LRP11	Proteome	PLASMA	MR	AGES	TwoSampleMR	0.0101759	0.0100606	0.311795		36280454	https://doi.org/10.1016/j.biopsych.2022.08.015	Lu et al Biol Psychiatry	BLOOD
LRP11	Q86VZ4	16936	TRANS	BIP_PGC3_noukb	BOTH	-,-	0.711769	0.485176	0.711769	UKBB_PPP	metap	0.937456	3304.53	Schizophrenia	LRP11	Proteome	PLASMA	MR	FENLAND	TwoSampleMR	-0.022784	0.0424102	0.591109		36280454	https://doi.org/10.1016/j.biopsych.2022.08.015	Lu et al Biol Psychiatry	BLOOD
LRP11	Q86VZ4	16936	TRANS	BIP_PGC3_noukb	BOTH	-,-	0.711769	0.485176	0.711769	UKBB_PPP	metap	0.937456	3304.53	Schizophrenia	LRP11	Proteome	PLASMA	MR	FENLAND	TwoSampleMR	0.0216628	0.0593333	0.715034		36280454	https://doi.org/10.1016/j.biopsych.2022.08.015	Lu et al Biol Psychiatry	BLOOD
LRP11	Q86VZ4	16936	TRANS	BIP_PGC3_noukb	BOTH	-,-	0.711769	0.485176	0.711769	UKBB_PPP	metap	0.937456	3304.53	Deepression_Wray_tall	LRP11	Proteiome	BLOOD	MR	AGES	TwoSampleMR	-0.01	0.01	0.0726		35296807	10.1038/s41380-022-01507-9	Deng et all Mol Psychiatry	BLOOD
LRP11	Q86VZ4	16936	TRANS	BIP_PGC3_noukb	BOTH	-,-	0.711769	0.485176	0.711769	UKBB_PPP	metap	0.937456	3304.53	SCZ.Clozuk.2018	LRP11	Transcriptome	BRAIN	SMR	PsychENCODE	SMR	-0.0772352	0.0369081	0.0364		30545856	10.1126/science.aat8127	Gandal et all science	BRAIN
LRP11	Q86VZ4	16936	TRANS	BIP_PGC3_noukb	BOTH	-,-	0.711769	0.485176	0.711769	UKBB_PPP	metap	0.937456	3304.53	BD.PGC.ruderferCell2018	LRP11	Transcriptome	BRAIN	SMR	PsychENCODE	SMR	-0.0721753	0.0552799	0.191677		30545856	10.1126/science.aat8127	Gandal et all science	BRAIN
LRP11	Q86VZ4	16936	TRANS	BIP_PGC3_noukb	BOTH	-,-	0.711769	0.485176	0.711769	UKBB_PPP	metap	0.937456	3304.53	SCZ	LRP11	Proteiome	BLOOD	SMR	deCODE	SMR	0.0256465	0.0102306	0.0121815		37415601	10.3389/fgene.2023.1191264	Gedik et all Front Genet	BLOOD
LRP11	Q86VZ4	16936	TRANS	BIP_PGC3_noukb	BOTH	-,-	0.711769	0.485176	0.711769	UKBB_PPP	metap	0.937456	3304.53	SCZ	LRP11	Proteiome	BLOOD	SMR	deCODE	SMR	0.0361905	0.0144402	0.0122022		37415601	10.3389/fgene.2023.1191264	Gedik et all Front Genet	BLOOD
LRP11	Q86VZ4	16936	TRANS	BIP_PGC3_noukb	BOTH	-,-	0.711769	0.485176	0.711769	UKBB_PPP	metap	0.937456	3304.53	MDD	LRP11	Proteiome	BLOOD	SMR	deCODE	SMR	0.00931144	0.00539114	0.0841365		37415601	10.3389/fgene.2023.1191264	Gedik et all Front Genet	BLOOD
LRP11	Q86VZ4	16936	TRANS	BIP_PGC3_noukb	BOTH	-,-	0.711769	0.485176	0.711769	UKBB_PPP	metap	0.937456	3304.53	MDD	LRP11	Proteiome	BLOOD	SMR	deCODE	SMR	0.0234619	0.00782481	0.00271399		37415601	10.3389/fgene.2023.1191264	Gedik et all Front Genet	BLOOD
LRP11	Q86VZ4	16936	TRANS	BIP_PGC3_noukb	BOTH	-,-	0.711769	0.485176	0.711769	UKBB_PPP	metap	0.937456	3304.53	BIP	LRP11	Proteiome	BLOOD	SMR	deCODE	SMR	0.012623	0.0117621	0.283184		37415601	10.3389/fgene.2023.1191264	Gedik et all Front Genet	BLOOD
LRP11	Q86VZ4	16936	TRANS	BIP_PGC3_noukb	BOTH	-,-	0.711769	0.485176	0.711769	UKBB_PPP	metap	0.937456	3304.53	BIP	LRP11	Proteiome	BLOOD	SMR	deCODE	SMR	0.0232871	0.0168597	0.167211		37415601	10.3389/fgene.2023.1191264	Gedik et all Front Genet	BLOOD
LRP11	Q86VZ4	16936	TRANS	BIP_PGC3_noukb	BOTH	-,-	0.711769	0.485176	0.711769	UKBB_PPP	metap	0.937456	3304.53	SCZ.Clozuk.2018	LRP11	Transcriptome	BRAIN	TWAS	PsychENCODE	FUSION	-1.37391		0.169		30545856	10.1126/science.aat8127	Gandal et all science	BRAIN
LRP11	Q86VZ4	16936	TRANS	BIP_PGC3_noukb	BOTH	-,-	0.711769	0.485176	0.711769	UKBB_PPP	metap	0.937456	3304.53	BD.PGC.ruderferCell2018	LRP11	Transcriptome	BRAIN	TWAS	PsychENCODE	FUSION	-0.40826		0.683		30545856	10.1126/science.aat8127	Gandal et all science	BRAIN
LRP11	Q86VZ4	16936	TRANS	Depression_iPSYCH_2023	BOTH	-,-	0.849534	0.568798	0.886602	DECODE	UKBB_PPP	1.43325	3874.08	Bipolar disorder	LRP11	Proteome	PLASMA	MR	AGES	TwoSampleMR	0.00606363	0.0115152	0.598487		36280454	https://doi.org/10.1016/j.biopsych.2022.08.015	Lu et al Biol Psychiatry	BLOOD
LRP11	Q86VZ4	16936	TRANS	Depression_iPSYCH_2023	BOTH	-,-	0.849534	0.568798	0.886602	DECODE	UKBB_PPP	1.43325	3874.08	Bipolar disorder	LRP11	Proteome	PLASMA	MR	FENLAND	TwoSampleMR	0.0523789	0.0598165	0.381215		36280454	https://doi.org/10.1016/j.biopsych.2022.08.015	Lu et al Biol Psychiatry	BLOOD
LRP11	Q86VZ4	16936	TRANS	Depression_iPSYCH_2023	BOTH	-,-	0.849534	0.568798	0.886602	DECODE	UKBB_PPP	1.43325	3874.08	Bipolar disorder	LRP11	Proteome	PLASMA	MR	FENLAND	TwoSampleMR	0.0122027	0.0108851	0.262269		36280454	https://doi.org/10.1016/j.biopsych.2022.08.015	Lu et al Biol Psychiatry	BLOOD
LRP11	Q86VZ4	16936	TRANS	Depression_iPSYCH_2023	BOTH	-,-	0.849534	0.568798	0.886602	DECODE	UKBB_PPP	1.43325	3874.08	Major depressive disorder	LRP11	Proteome	PLASMA	MR	AGES	TwoSampleMR	0.00957576	0.00533333	0.0725813		36280454	https://doi.org/10.1016/j.biopsych.2022.08.015	Lu et al Biol Psychiatry	BLOOD
LRP11	Q86VZ4	16936	TRANS	Depression_iPSYCH_2023	BOTH	-,-	0.849534	0.568798	0.886602	DECODE	UKBB_PPP	1.43325	3874.08	Major depressive disorder	LRP11	Proteome	PLASMA	MR	FENLAND	TwoSampleMR	-0.0288963	0.0262579	0.271124		36280454	https://doi.org/10.1016/j.biopsych.2022.08.015	Lu et al Biol Psychiatry	BLOOD
LRP11	Q86VZ4	16936	TRANS	Depression_iPSYCH_2023	BOTH	-,-	0.849534	0.568798	0.886602	DECODE	UKBB_PPP	1.43325	3874.08	Major depressive disorder	LRP11	Proteome	PLASMA	MR	FENLAND	TwoSampleMR	0.00866919	0.00497503	0.0814142		36280454	https://doi.org/10.1016/j.biopsych.2022.08.015	Lu et al Biol Psychiatry	BLOOD
LRP11	Q86VZ4	16936	TRANS	Depression_iPSYCH_2023	BOTH	-,-	0.849534	0.568798	0.886602	DECODE	UKBB_PPP	1.43325	3874.08	Schizophrenia	LRP11	Proteome	PLASMA	MR	AGES	TwoSampleMR	0.0101759	0.0100606	0.311795		36280454	https://doi.org/10.1016/j.biopsych.2022.08.015	Lu et al Biol Psychiatry	BLOOD
LRP11	Q86VZ4	16936	TRANS	Depression_iPSYCH_2023	BOTH	-,-	0.849534	0.568798	0.886602	DECODE	UKBB_PPP	1.43325	3874.08	Schizophrenia	LRP11	Proteome	PLASMA	MR	FENLAND	TwoSampleMR	-0.022784	0.0424102	0.591109		36280454	https://doi.org/10.1016/j.biopsych.2022.08.015	Lu et al Biol Psychiatry	BLOOD
LRP11	Q86VZ4	16936	TRANS	Depression_iPSYCH_2023	BOTH	-,-	0.849534	0.568798	0.886602	DECODE	UKBB_PPP	1.43325	3874.08	Schizophrenia	LRP11	Proteome	PLASMA	MR	FENLAND	TwoSampleMR	0.0216628	0.0593333	0.715034		36280454	https://doi.org/10.1016/j.biopsych.2022.08.015	Lu et al Biol Psychiatry	BLOOD
LRP11	Q86VZ4	16936	TRANS	Depression_iPSYCH_2023	BOTH	-,-	0.849534	0.568798	0.886602	DECODE	UKBB_PPP	1.43325	3874.08	Deepression_Wray_tall	LRP11	Proteiome	BLOOD	MR	AGES	TwoSampleMR	-0.01	0.01	0.0726		35296807	10.1038/s41380-022-01507-9	Deng et all Mol Psychiatry	BLOOD
LRP11	Q86VZ4	16936	TRANS	Depression_iPSYCH_2023	BOTH	-,-	0.849534	0.568798	0.886602	DECODE	UKBB_PPP	1.43325	3874.08	SCZ.Clozuk.2018	LRP11	Transcriptome	BRAIN	SMR	PsychENCODE	SMR	-0.0772352	0.0369081	0.0364		30545856	10.1126/science.aat8127	Gandal et all science	BRAIN
LRP11	Q86VZ4	16936	TRANS	Depression_iPSYCH_2023	BOTH	-,-	0.849534	0.568798	0.886602	DECODE	UKBB_PPP	1.43325	3874.08	BD.PGC.ruderferCell2018	LRP11	Transcriptome	BRAIN	SMR	PsychENCODE	SMR	-0.0721753	0.0552799	0.191677		30545856	10.1126/science.aat8127	Gandal et all science	BRAIN
LRP11	Q86VZ4	16936	TRANS	Depression_iPSYCH_2023	BOTH	-,-	0.849534	0.568798	0.886602	DECODE	UKBB_PPP	1.43325	3874.08	SCZ	LRP11	Proteiome	BLOOD	SMR	deCODE	SMR	0.0256465	0.0102306	0.0121815		37415601	10.3389/fgene.2023.1191264	Gedik et all Front Genet	BLOOD
LRP11	Q86VZ4	16936	TRANS	Depression_iPSYCH_2023	BOTH	-,-	0.849534	0.568798	0.886602	DECODE	UKBB_PPP	1.43325	3874.08	SCZ	LRP11	Proteiome	BLOOD	SMR	deCODE	SMR	0.0361905	0.0144402	0.0122022		37415601	10.3389/fgene.2023.1191264	Gedik et all Front Genet	BLOOD
LRP11	Q86VZ4	16936	TRANS	Depression_iPSYCH_2023	BOTH	-,-	0.849534	0.568798	0.886602	DECODE	UKBB_PPP	1.43325	3874.08	MDD	LRP11	Proteiome	BLOOD	SMR	deCODE	SMR	0.00931144	0.00539114	0.0841365		37415601	10.3389/fgene.2023.1191264	Gedik et all Front Genet	BLOOD
LRP11	Q86VZ4	16936	TRANS	Depression_iPSYCH_2023	BOTH	-,-	0.849534	0.568798	0.886602	DECODE	UKBB_PPP	1.43325	3874.08	MDD	LRP11	Proteiome	BLOOD	SMR	deCODE	SMR	0.0234619	0.00782481	0.00271399		37415601	10.3389/fgene.2023.1191264	Gedik et all Front Genet	BLOOD
LRP11	Q86VZ4	16936	TRANS	Depression_iPSYCH_2023	BOTH	-,-	0.849534	0.568798	0.886602	DECODE	UKBB_PPP	1.43325	3874.08	BIP	LRP11	Proteiome	BLOOD	SMR	deCODE	SMR	0.012623	0.0117621	0.283184		37415601	10.3389/fgene.2023.1191264	Gedik et all Front Genet	BLOOD
LRP11	Q86VZ4	16936	TRANS	Depression_iPSYCH_2023	BOTH	-,-	0.849534	0.568798	0.886602	DECODE	UKBB_PPP	1.43325	3874.08	BIP	LRP11	Proteiome	BLOOD	SMR	deCODE	SMR	0.0232871	0.0168597	0.167211		37415601	10.3389/fgene.2023.1191264	Gedik et all Front Genet	BLOOD
LRP11	Q86VZ4	16936	TRANS	Depression_iPSYCH_2023	BOTH	-,-	0.849534	0.568798	0.886602	DECODE	UKBB_PPP	1.43325	3874.08	SCZ.Clozuk.2018	LRP11	Transcriptome	BRAIN	TWAS	PsychENCODE	FUSION	-1.37391		0.169		30545856	10.1126/science.aat8127	Gandal et all science	BRAIN
LRP11	Q86VZ4	16936	TRANS	Depression_iPSYCH_2023	BOTH	-,-	0.849534	0.568798	0.886602	DECODE	UKBB_PPP	1.43325	3874.08	BD.PGC.ruderferCell2018	LRP11	Transcriptome	BRAIN	TWAS	PsychENCODE	FUSION	-0.40826		0.683		30545856	10.1126/science.aat8127	Gandal et all science	BRAIN
LRP11	Q86VZ4	16936	TRANS	Depression_iPSYCH_2023	BOTH	-,-	0.851753	0.572471	0.886602	DECODE	UKBB_PPP	1.43349	3899.1	Bipolar disorder	LRP11	Proteome	PLASMA	MR	AGES	TwoSampleMR	0.00606363	0.0115152	0.598487		36280454	https://doi.org/10.1016/j.biopsych.2022.08.015	Lu et al Biol Psychiatry	BLOOD
LRP11	Q86VZ4	16936	TRANS	Depression_iPSYCH_2023	BOTH	-,-	0.851753	0.572471	0.886602	DECODE	UKBB_PPP	1.43349	3899.1	Bipolar disorder	LRP11	Proteome	PLASMA	MR	FENLAND	TwoSampleMR	0.0523789	0.0598165	0.381215		36280454	https://doi.org/10.1016/j.biopsych.2022.08.015	Lu et al Biol Psychiatry	BLOOD
LRP11	Q86VZ4	16936	TRANS	Depression_iPSYCH_2023	BOTH	-,-	0.851753	0.572471	0.886602	DECODE	UKBB_PPP	1.43349	3899.1	Bipolar disorder	LRP11	Proteome	PLASMA	MR	FENLAND	TwoSampleMR	0.0122027	0.0108851	0.262269		36280454	https://doi.org/10.1016/j.biopsych.2022.08.015	Lu et al Biol Psychiatry	BLOOD
LRP11	Q86VZ4	16936	TRANS	Depression_iPSYCH_2023	BOTH	-,-	0.851753	0.572471	0.886602	DECODE	UKBB_PPP	1.43349	3899.1	Major depressive disorder	LRP11	Proteome	PLASMA	MR	AGES	TwoSampleMR	0.00957576	0.00533333	0.0725813		36280454	https://doi.org/10.1016/j.biopsych.2022.08.015	Lu et al Biol Psychiatry	BLOOD
LRP11	Q86VZ4	16936	TRANS	Depression_iPSYCH_2023	BOTH	-,-	0.851753	0.572471	0.886602	DECODE	UKBB_PPP	1.43349	3899.1	Major depressive disorder	LRP11	Proteome	PLASMA	MR	FENLAND	TwoSampleMR	-0.0288963	0.0262579	0.271124		36280454	https://doi.org/10.1016/j.biopsych.2022.08.015	Lu et al Biol Psychiatry	BLOOD
LRP11	Q86VZ4	16936	TRANS	Depression_iPSYCH_2023	BOTH	-,-	0.851753	0.572471	0.886602	DECODE	UKBB_PPP	1.43349	3899.1	Major depressive disorder	LRP11	Proteome	PLASMA	MR	FENLAND	TwoSampleMR	0.00866919	0.00497503	0.0814142		36280454	https://doi.org/10.1016/j.biopsych.2022.08.015	Lu et al Biol Psychiatry	BLOOD
LRP11	Q86VZ4	16936	TRANS	Depression_iPSYCH_2023	BOTH	-,-	0.851753	0.572471	0.886602	DECODE	UKBB_PPP	1.43349	3899.1	Schizophrenia	LRP11	Proteome	PLASMA	MR	AGES	TwoSampleMR	0.0101759	0.0100606	0.311795		36280454	https://doi.org/10.1016/j.biopsych.2022.08.015	Lu et al Biol Psychiatry	BLOOD
LRP11	Q86VZ4	16936	TRANS	Depression_iPSYCH_2023	BOTH	-,-	0.851753	0.572471	0.886602	DECODE	UKBB_PPP	1.43349	3899.1	Schizophrenia	LRP11	Proteome	PLASMA	MR	FENLAND	TwoSampleMR	-0.022784	0.0424102	0.591109		36280454	https://doi.org/10.1016/j.biopsych.2022.08.015	Lu et al Biol Psychiatry	BLOOD
LRP11	Q86VZ4	16936	TRANS	Depression_iPSYCH_2023	BOTH	-,-	0.851753	0.572471	0.886602	DECODE	UKBB_PPP	1.43349	3899.1	Schizophrenia	LRP11	Proteome	PLASMA	MR	FENLAND	TwoSampleMR	0.0216628	0.0593333	0.715034		36280454	https://doi.org/10.1016/j.biopsych.2022.08.015	Lu et al Biol Psychiatry	BLOOD
LRP11	Q86VZ4	16936	TRANS	Depression_iPSYCH_2023	BOTH	-,-	0.851753	0.572471	0.886602	DECODE	UKBB_PPP	1.43349	3899.1	Deepression_Wray_tall	LRP11	Proteiome	BLOOD	MR	AGES	TwoSampleMR	-0.01	0.01	0.0726		35296807	10.1038/s41380-022-01507-9	Deng et all Mol Psychiatry	BLOOD
LRP11	Q86VZ4	16936	TRANS	Depression_iPSYCH_2023	BOTH	-,-	0.851753	0.572471	0.886602	DECODE	UKBB_PPP	1.43349	3899.1	SCZ.Clozuk.2018	LRP11	Transcriptome	BRAIN	SMR	PsychENCODE	SMR	-0.0772352	0.0369081	0.0364		30545856	10.1126/science.aat8127	Gandal et all science	BRAIN
LRP11	Q86VZ4	16936	TRANS	Depression_iPSYCH_2023	BOTH	-,-	0.851753	0.572471	0.886602	DECODE	UKBB_PPP	1.43349	3899.1	BD.PGC.ruderferCell2018	LRP11	Transcriptome	BRAIN	SMR	PsychENCODE	SMR	-0.0721753	0.0552799	0.191677		30545856	10.1126/science.aat8127	Gandal et all science	BRAIN
LRP11	Q86VZ4	16936	TRANS	Depression_iPSYCH_2023	BOTH	-,-	0.851753	0.572471	0.886602	DECODE	UKBB_PPP	1.43349	3899.1	SCZ	LRP11	Proteiome	BLOOD	SMR	deCODE	SMR	0.0256465	0.0102306	0.0121815		37415601	10.3389/fgene.2023.1191264	Gedik et all Front Genet	BLOOD
LRP11	Q86VZ4	16936	TRANS	Depression_iPSYCH_2023	BOTH	-,-	0.851753	0.572471	0.886602	DECODE	UKBB_PPP	1.43349	3899.1	SCZ	LRP11	Proteiome	BLOOD	SMR	deCODE	SMR	0.0361905	0.0144402	0.0122022		37415601	10.3389/fgene.2023.1191264	Gedik et all Front Genet	BLOOD
LRP11	Q86VZ4	16936	TRANS	Depression_iPSYCH_2023	BOTH	-,-	0.851753	0.572471	0.886602	DECODE	UKBB_PPP	1.43349	3899.1	MDD	LRP11	Proteiome	BLOOD	SMR	deCODE	SMR	0.00931144	0.00539114	0.0841365		37415601	10.3389/fgene.2023.1191264	Gedik et all Front Genet	BLOOD
LRP11	Q86VZ4	16936	TRANS	Depression_iPSYCH_2023	BOTH	-,-	0.851753	0.572471	0.886602	DECODE	UKBB_PPP	1.43349	3899.1	MDD	LRP11	Proteiome	BLOOD	SMR	deCODE	SMR	0.0234619	0.00782481	0.00271399		37415601	10.3389/fgene.2023.1191264	Gedik et all Front Genet	BLOOD
LRP11	Q86VZ4	16936	TRANS	Depression_iPSYCH_2023	BOTH	-,-	0.851753	0.572471	0.886602	DECODE	UKBB_PPP	1.43349	3899.1	BIP	LRP11	Proteiome	BLOOD	SMR	deCODE	SMR	0.012623	0.0117621	0.283184		37415601	10.3389/fgene.2023.1191264	Gedik et all Front Genet	BLOOD
LRP11	Q86VZ4	16936	TRANS	Depression_iPSYCH_2023	BOTH	-,-	0.851753	0.572471	0.886602	DECODE	UKBB_PPP	1.43349	3899.1	BIP	LRP11	Proteiome	BLOOD	SMR	deCODE	SMR	0.0232871	0.0168597	0.167211		37415601	10.3389/fgene.2023.1191264	Gedik et all Front Genet	BLOOD
LRP11	Q86VZ4	16936	TRANS	Depression_iPSYCH_2023	BOTH	-,-	0.851753	0.572471	0.886602	DECODE	UKBB_PPP	1.43349	3899.1	SCZ.Clozuk.2018	LRP11	Transcriptome	BRAIN	TWAS	PsychENCODE	FUSION	-1.37391		0.169		30545856	10.1126/science.aat8127	Gandal et all science	BRAIN
LRP11	Q86VZ4	16936	TRANS	Depression_iPSYCH_2023	BOTH	-,-	0.851753	0.572471	0.886602	DECODE	UKBB_PPP	1.43349	3899.1	BD.PGC.ruderferCell2018	LRP11	Transcriptome	BRAIN	TWAS	PsychENCODE	FUSION	-0.40826		0.683		30545856	10.1126/science.aat8127	Gandal et all science	BRAIN
LRP11	Q86VZ4	16936	TRANS	PGC3_SCZ_NoUKB	BOTH	-,-	0.211374	0.171139	0.315053	DECODE	UKBB_PPP	0.562019	1165.63	Bipolar disorder	LRP11	Proteome	PLASMA	MR	AGES	TwoSampleMR	0.00606363	0.0115152	0.598487		36280454	https://doi.org/10.1016/j.biopsych.2022.08.015	Lu et al Biol Psychiatry	BLOOD
LRP11	Q86VZ4	16936	TRANS	PGC3_SCZ_NoUKB	BOTH	-,-	0.211374	0.171139	0.315053	DECODE	UKBB_PPP	0.562019	1165.63	Bipolar disorder	LRP11	Proteome	PLASMA	MR	FENLAND	TwoSampleMR	0.0523789	0.0598165	0.381215		36280454	https://doi.org/10.1016/j.biopsych.2022.08.015	Lu et al Biol Psychiatry	BLOOD
LRP11	Q86VZ4	16936	TRANS	PGC3_SCZ_NoUKB	BOTH	-,-	0.211374	0.171139	0.315053	DECODE	UKBB_PPP	0.562019	1165.63	Bipolar disorder	LRP11	Proteome	PLASMA	MR	FENLAND	TwoSampleMR	0.0122027	0.0108851	0.262269		36280454	https://doi.org/10.1016/j.biopsych.2022.08.015	Lu et al Biol Psychiatry	BLOOD
LRP11	Q86VZ4	16936	TRANS	PGC3_SCZ_NoUKB	BOTH	-,-	0.211374	0.171139	0.315053	DECODE	UKBB_PPP	0.562019	1165.63	Major depressive disorder	LRP11	Proteome	PLASMA	MR	AGES	TwoSampleMR	0.00957576	0.00533333	0.0725813		36280454	https://doi.org/10.1016/j.biopsych.2022.08.015	Lu et al Biol Psychiatry	BLOOD
LRP11	Q86VZ4	16936	TRANS	PGC3_SCZ_NoUKB	BOTH	-,-	0.211374	0.171139	0.315053	DECODE	UKBB_PPP	0.562019	1165.63	Major depressive disorder	LRP11	Proteome	PLASMA	MR	FENLAND	TwoSampleMR	-0.0288963	0.0262579	0.271124		36280454	https://doi.org/10.1016/j.biopsych.2022.08.015	Lu et al Biol Psychiatry	BLOOD
