## Supplementary Table 3 for "Large-Scale Mendelian Randomization Study Reveals Circulating Blood-based Proteomic Biomarkers for Psychopathology and Cognitive Task Performance" (part 73 of 139)

### Sheet: Supplementary_Table_3b (continued)
Supplementary Table 3b: comparison of current MR analyses with prior Transcriptome-Wide Association Studies (TWAS), Summary-data-based Mendelian Randomization (SMR), or Mendelian Randomization (MR) analyses pertaining to specific psychiatric disorders and cognitive ability
LRP11	Q86VZ4	16936	TRANS	PGC3_SCZ_NoUKB	BOTH	-,-	0.211374	0.171139	0.315053	DECODE	UKBB_PPP	0.562019	1165.63	Major depressive disorder	LRP11	Proteome	PLASMA	MR	FENLAND	TwoSampleMR	0.00866919	0.00497503	0.0814142		36280454	https://doi.org/10.1016/j.biopsych.2022.08.015	Lu et al Biol Psychiatry	BLOOD
LRP11	Q86VZ4	16936	TRANS	PGC3_SCZ_NoUKB	BOTH	-,-	0.211374	0.171139	0.315053	DECODE	UKBB_PPP	0.562019	1165.63	Schizophrenia	LRP11	Proteome	PLASMA	MR	AGES	TwoSampleMR	0.0101759	0.0100606	0.311795		36280454	https://doi.org/10.1016/j.biopsych.2022.08.015	Lu et al Biol Psychiatry	BLOOD
LRP11	Q86VZ4	16936	TRANS	PGC3_SCZ_NoUKB	BOTH	-,-	0.211374	0.171139	0.315053	DECODE	UKBB_PPP	0.562019	1165.63	Schizophrenia	LRP11	Proteome	PLASMA	MR	FENLAND	TwoSampleMR	-0.022784	0.0424102	0.591109		36280454	https://doi.org/10.1016/j.biopsych.2022.08.015	Lu et al Biol Psychiatry	BLOOD
LRP11	Q86VZ4	16936	TRANS	PGC3_SCZ_NoUKB	BOTH	-,-	0.211374	0.171139	0.315053	DECODE	UKBB_PPP	0.562019	1165.63	Schizophrenia	LRP11	Proteome	PLASMA	MR	FENLAND	TwoSampleMR	0.0216628	0.0593333	0.715034		36280454	https://doi.org/10.1016/j.biopsych.2022.08.015	Lu et al Biol Psychiatry	BLOOD
LRP11	Q86VZ4	16936	TRANS	PGC3_SCZ_NoUKB	BOTH	-,-	0.211374	0.171139	0.315053	DECODE	UKBB_PPP	0.562019	1165.63	Deepression_Wray_tall	LRP11	Proteiome	BLOOD	MR	AGES	TwoSampleMR	-0.01	0.01	0.0726		35296807	10.1038/s41380-022-01507-9	Deng et all Mol Psychiatry	BLOOD
LRP11	Q86VZ4	16936	TRANS	PGC3_SCZ_NoUKB	BOTH	-,-	0.211374	0.171139	0.315053	DECODE	UKBB_PPP	0.562019	1165.63	SCZ.Clozuk.2018	LRP11	Transcriptome	BRAIN	SMR	PsychENCODE	SMR	-0.0772352	0.0369081	0.0364		30545856	10.1126/science.aat8127	Gandal et all science	BRAIN
LRP11	Q86VZ4	16936	TRANS	PGC3_SCZ_NoUKB	BOTH	-,-	0.211374	0.171139	0.315053	DECODE	UKBB_PPP	0.562019	1165.63	BD.PGC.ruderferCell2018	LRP11	Transcriptome	BRAIN	SMR	PsychENCODE	SMR	-0.0721753	0.0552799	0.191677		30545856	10.1126/science.aat8127	Gandal et all science	BRAIN
LRP11	Q86VZ4	16936	TRANS	PGC3_SCZ_NoUKB	BOTH	-,-	0.211374	0.171139	0.315053	DECODE	UKBB_PPP	0.562019	1165.63	SCZ	LRP11	Proteiome	BLOOD	SMR	deCODE	SMR	0.0256465	0.0102306	0.0121815		37415601	10.3389/fgene.2023.1191264	Gedik et all Front Genet	BLOOD
LRP11	Q86VZ4	16936	TRANS	PGC3_SCZ_NoUKB	BOTH	-,-	0.211374	0.171139	0.315053	DECODE	UKBB_PPP	0.562019	1165.63	SCZ	LRP11	Proteiome	BLOOD	SMR	deCODE	SMR	0.0361905	0.0144402	0.0122022		37415601	10.3389/fgene.2023.1191264	Gedik et all Front Genet	BLOOD
LRP11	Q86VZ4	16936	TRANS	PGC3_SCZ_NoUKB	BOTH	-,-	0.211374	0.171139	0.315053	DECODE	UKBB_PPP	0.562019	1165.63	MDD	LRP11	Proteiome	BLOOD	SMR	deCODE	SMR	0.00931144	0.00539114	0.0841365		37415601	10.3389/fgene.2023.1191264	Gedik et all Front Genet	BLOOD
LRP11	Q86VZ4	16936	TRANS	PGC3_SCZ_NoUKB	BOTH	-,-	0.211374	0.171139	0.315053	DECODE	UKBB_PPP	0.562019	1165.63	MDD	LRP11	Proteiome	BLOOD	SMR	deCODE	SMR	0.0234619	0.00782481	0.00271399		37415601	10.3389/fgene.2023.1191264	Gedik et all Front Genet	BLOOD
LRP11	Q86VZ4	16936	TRANS	PGC3_SCZ_NoUKB	BOTH	-,-	0.211374	0.171139	0.315053	DECODE	UKBB_PPP	0.562019	1165.63	BIP	LRP11	Proteiome	BLOOD	SMR	deCODE	SMR	0.012623	0.0117621	0.283184		37415601	10.3389/fgene.2023.1191264	Gedik et all Front Genet	BLOOD
LRP11	Q86VZ4	16936	TRANS	PGC3_SCZ_NoUKB	BOTH	-,-	0.211374	0.171139	0.315053	DECODE	UKBB_PPP	0.562019	1165.63	BIP	LRP11	Proteiome	BLOOD	SMR	deCODE	SMR	0.0232871	0.0168597	0.167211		37415601	10.3389/fgene.2023.1191264	Gedik et all Front Genet	BLOOD
LRP11	Q86VZ4	16936	TRANS	PGC3_SCZ_NoUKB	BOTH	-,-	0.211374	0.171139	0.315053	DECODE	UKBB_PPP	0.562019	1165.63	SCZ.Clozuk.2018	LRP11	Transcriptome	BRAIN	TWAS	PsychENCODE	FUSION	-1.37391		0.169		30545856	10.1126/science.aat8127	Gandal et all science	BRAIN
LRP11	Q86VZ4	16936	TRANS	PGC3_SCZ_NoUKB	BOTH	-,-	0.211374	0.171139	0.315053	DECODE	UKBB_PPP	0.562019	1165.63	BD.PGC.ruderferCell2018	LRP11	Transcriptome	BRAIN	TWAS	PsychENCODE	FUSION	-0.40826		0.683		30545856	10.1126/science.aat8127	Gandal et all science	BRAIN
LRP12	Q9Y561	31708	CIS	Cognition_Meta	DECODE_Specific	+,NA		0.227598	0.227598	DECODE	DECODE	0.891784	850.762	Bipolar disorder	LRP12	Proteome	PLASMA	MR	AGES	TwoSampleMR	0.0431341	0.0554502	0.436635		36280454	https://doi.org/10.1016/j.biopsych.2022.08.015	Lu et al Biol Psychiatry	BLOOD
LRP12	Q9Y561	31708	CIS	Cognition_Meta	DECODE_Specific	+,NA		0.227598	0.227598	DECODE	DECODE	0.891784	850.762	Bipolar disorder	LRP12	Proteome	PLASMA	MR	FENLAND	TwoSampleMR	-0.0624888	0.0913462	0.49392		36280454	https://doi.org/10.1016/j.biopsych.2022.08.015	Lu et al Biol Psychiatry	BLOOD
LRP12	Q9Y561	31708	CIS	Cognition_Meta	DECODE_Specific	+,NA		0.227598	0.227598	DECODE	DECODE	0.891784	850.762	Major depressive disorder	LRP12	Proteome	PLASMA	MR	AGES	TwoSampleMR	0.0383886	0.0255924	0.133614		36280454	https://doi.org/10.1016/j.biopsych.2022.08.015	Lu et al Biol Psychiatry	BLOOD
LRP12	Q9Y561	31708	CIS	Cognition_Meta	DECODE_Specific	+,NA		0.227598	0.227598	DECODE	DECODE	0.891784	850.762	Major depressive disorder	LRP12	Proteome	PLASMA	MR	FENLAND	TwoSampleMR	0.0394231	0.0423077	0.35143		36280454	https://doi.org/10.1016/j.biopsych.2022.08.015	Lu et al Biol Psychiatry	BLOOD
LRP12	Q9Y561	31708	CIS	Cognition_Meta	DECODE_Specific	+,NA		0.227598	0.227598	DECODE	DECODE	0.891784	850.762	Schizophrenia	LRP12	Proteome	PLASMA	MR	AGES	TwoSampleMR	-0.0113608	0.0478673	0.812394		36280454	https://doi.org/10.1016/j.biopsych.2022.08.015	Lu et al Biol Psychiatry	BLOOD
LRP12	Q9Y561	31708	CIS	Cognition_Meta	DECODE_Specific	+,NA		0.227598	0.227598	DECODE	DECODE	0.891784	850.762	Schizophrenia	LRP12	Proteome	PLASMA	MR	FENLAND	TwoSampleMR	-0.00672841	0.0759615	0.929418		36280454	https://doi.org/10.1016/j.biopsych.2022.08.015	Lu et al Biol Psychiatry	BLOOD
LRP12	Q9Y561	31708	CIS	Cognition_Meta	DECODE_Specific	+,NA		0.227598	0.227598	DECODE	DECODE	0.891784	850.762	SCZ_PGC3	LRP12	Transcriptome	DLPFC	MR	CMC+GTEX	MendelianRandomization			0.994491		35460606	10.1016/j.ajhg.2022.04.004	Jiang eet all Am J Hum Genet	BRAIN
LRP12	Q9Y561	31708	CIS	Cognition_Meta	DECODE_Specific	+,NA		0.227598	0.227598	DECODE	DECODE	0.891784	850.762	SCZ_PGC3	LRP12	Transcriptome	DLPFC	MR	CMC+GTEX	MendelianRandomization			0.979015		35460606	10.1016/j.ajhg.2022.04.004	Jiang eet all Am J Hum Genet	BRAIN
LRP12	Q9Y561	31708	CIS	Cognition_Meta	DECODE_Specific	+,NA		0.227598	0.227598	DECODE	DECODE	0.891784	850.762	SCZ_PGC3	LRP12	Transcriptome	DLPFC	MR	CMC+GTEX	MendelianRandomization			0.805929		35460606	10.1016/j.ajhg.2022.04.004	Jiang eet all Am J Hum Genet	BRAIN
LRP12	Q9Y561	31708	CIS	Cognition_Meta	DECODE_Specific	+,NA		0.227598	0.227598	DECODE	DECODE	0.891784	850.762	SCZ_PGC3	LRP12	Transcriptome	DLPFC	MR	CMC+GTEX	EMIC			0.239085		35460606	10.1016/j.ajhg.2022.04.004	Jiang eet all Am J Hum Genet	BRAIN
LRP12	Q9Y561	31708	CIS	Cognition_Meta	DECODE_Specific	+,NA		0.227598	0.227598	DECODE	DECODE	0.891784	850.762	BIP_2019_Stahl_etall	LRP12	Transcriptome	DLPFC	MR	CMC+GTEX	MendelianRandomization			0.393002		35460606	10.1016/j.ajhg.2022.04.004	Jiang eet all Am J Hum Genet	BRAIN
LRP12	Q9Y561	31708	CIS	Cognition_Meta	DECODE_Specific	+,NA		0.227598	0.227598	DECODE	DECODE	0.891784	850.762	BIP_2019_Stahl_etall	LRP12	Transcriptome	DLPFC	MR	CMC+GTEX	MendelianRandomization			0.357303		35460606	10.1016/j.ajhg.2022.04.004	Jiang eet all Am J Hum Genet	BRAIN
LRP12	Q9Y561	31708	CIS	Cognition_Meta	DECODE_Specific	+,NA		0.227598	0.227598	DECODE	DECODE	0.891784	850.762	BIP_2019_Stahl_etall	LRP12	Transcriptome	DLPFC	MR	CMC+GTEX	MendelianRandomization			0.548972		35460606	10.1016/j.ajhg.2022.04.004	Jiang eet all Am J Hum Genet	BRAIN
LRP12	Q9Y561	31708	CIS	Cognition_Meta	DECODE_Specific	+,NA		0.227598	0.227598	DECODE	DECODE	0.891784	850.762	BIP_2019_Stahl_etall	LRP12	Transcriptome	DLPFC	MR	CMC+GTEX	EMIC			0.157547		35460606	10.1016/j.ajhg.2022.04.004	Jiang eet all Am J Hum Genet	BRAIN
LRP12	Q9Y561	31708	CIS	Cognition_Meta	DECODE_Specific	+,NA		0.227598	0.227598	DECODE	DECODE	0.891784	850.762	Deepression_Wray_tall	LRP12	Proteiome	BLOOD	MR	AGES	TwoSampleMR	0.04	0.03	0.134		35296807	10.1038/s41380-022-01507-9	Deng et all Mol Psychiatry	BLOOD
LRP12	Q9Y561	31708	CIS	Cognition_Meta	DECODE_Specific	+,NA		0.227598	0.227598	DECODE	DECODE	0.891784	850.762	Deepression_Wray_tall	LRP12	Transcriptome	BLOOD	MR	GTEx	TwoSampleMR	-0.03	0.02	0.0754		35296807	10.1038/s41380-022-01507-9	Deng et all Mol Psychiatry	BLOOD
LRP12	Q9Y561	31708	CIS	Cognition_Meta	DECODE_Specific	+,NA		0.227598	0.227598	DECODE	DECODE	0.891784	850.762	SCZ_PGC3	LRP12	Transcriptome	DLPFC	SMR	CMC+GTEX	SMR	-0.000597709	0.0205181	0.97676		35460606	10.1016/j.ajhg.2022.04.004	Jiang eet all Am J Hum Genet	BRAIN
LRP12	Q9Y561	31708	CIS	Cognition_Meta	DECODE_Specific	+,NA		0.227598	0.227598	DECODE	DECODE	0.891784	850.762	SCZ_PGC3	LRP12	Transcriptome_Transcriptlvel	DLPFC	SMR	CMC+GTEX	SMR	-0.0652702	0.0365343	0.0740107		35460606	10.1016/j.ajhg.2022.04.004	Jiang eet all Am J Hum Genet	BRAIN
LRP12	Q9Y561	31708	CIS	Cognition_Meta	DECODE_Specific	+,NA		0.227598	0.227598	DECODE	DECODE	0.891784	850.762	SCZ_PGC3	LRP12	Transcriptome_Transcriptlvel	DLPFC	SMR	CMC+GTEX	SMR	0.0217009	0.0373562	0.561295		35460606	10.1016/j.ajhg.2022.04.004	Jiang eet all Am J Hum Genet	BRAIN
LRP12	Q9Y561	31708	CIS	Cognition_Meta	DECODE_Specific	+,NA		0.227598	0.227598	DECODE	DECODE	0.891784	850.762	SCZ_PGC3	LRP12	Transcriptome_Transcriptlvel	DLPFC	SMR	CMC+GTEX	SMR	-0.0171987	0.0433462	0.691534		35460606	10.1016/j.ajhg.2022.04.004	Jiang eet all Am J Hum Genet	BRAIN
LRP12	Q9Y561	31708	CIS	Cognition_Meta	DECODE_Specific	+,NA		0.227598	0.227598	DECODE	DECODE	0.891784	850.762	SCZ.Clozuk.2018	LRP12	Transcriptome	BRAIN	SMR	PsychENCODE	SMR	0.0138503	0.021157	0.513		30545856	10.1126/science.aat8127	Gandal et all science	BRAIN
LRP12	Q9Y561	31708	CIS	Cognition_Meta	DECODE_Specific	+,NA		0.227598	0.227598	DECODE	DECODE	0.891784	850.762	BD.PGC.ruderferCell2018	LRP12	Transcriptome	BRAIN	SMR	PsychENCODE	SMR	0.0243795	0.0332003	0.462758		30545856	10.1126/science.aat8127	Gandal et all science	BRAIN
LRP12	Q9Y561	31708	CIS	Cognition_Meta	DECODE_Specific	+,NA		0.227598	0.227598	DECODE	DECODE	0.891784	850.762	SCZ	LRP12	Proteiome	BLOOD	SMR	eQTLGen	SMR	-0.0459728	0.0459376	0.316939		37415601	10.3389/fgene.2023.1191264	Gedik et all Front Genet	BLOOD
LRP12	Q9Y561	31708	CIS	Cognition_Meta	DECODE_Specific	+,NA		0.227598	0.227598	DECODE	DECODE	0.891784	850.762	MDD	LRP12	Proteiome	BRAIN	SMR	BrainMeta	SMR	-0.0200309	0.0120623	0.0967892		37415601	10.3389/fgene.2023.1191264	Gedik et all Front Genet	BRAIN
LRP12	Q9Y561	31708	CIS	Cognition_Meta	DECODE_Specific	+,NA		0.227598	0.227598	DECODE	DECODE	0.891784	850.762	BIP	LRP12	Proteiome	BRAIN	SMR	BrainMeta	SMR	-0.0324592	0.0260389	0.212555		37415601	10.3389/fgene.2023.1191264	Gedik et all Front Genet	BRAIN
LRP12	Q9Y561	31708	CIS	Cognition_Meta	DECODE_Specific	+,NA		0.227598	0.227598	DECODE	DECODE	0.891784	850.762	SCZ	LRP12	Proteiome	BRAIN	SMR	BrainMeta	SMR	-0.0339405	0.0232892	0.145019		37415601	10.3389/fgene.2023.1191264	Gedik et all Front Genet	BRAIN
LRP12	Q9Y561	31708	CIS	Cognition_Meta	DECODE_Specific	+,NA		0.227598	0.227598	DECODE	DECODE	0.891784	850.762	MDD	LRP12	Proteiome	BLOOD	SMR	eQTLGen	SMR	-0.021796	0.0258315	0.398795		37415601	10.3389/fgene.2023.1191264	Gedik et all Front Genet	BLOOD
LRP12	Q9Y561	31708	CIS	Cognition_Meta	DECODE_Specific	+,NA		0.227598	0.227598	DECODE	DECODE	0.891784	850.762	BIP	LRP12	Proteiome	BLOOD	SMR	eQTLGen	SMR	0.0269522	0.0562252	0.631682		37415601	10.3389/fgene.2023.1191264	Gedik et all Front Genet	BLOOD
LRP12	Q9Y561	31708	CIS	Cognition_Meta	DECODE_Specific	+,NA		0.227598	0.227598	DECODE	DECODE	0.891784	850.762	SCZ	LRP12	Proteiome	BLOOD	SMR	deCODE	SMR	-0.0499165	0.143806	0.728508		37415601	10.3389/fgene.2023.1191264	Gedik et all Front Genet	BLOOD
LRP12	Q9Y561	31708	CIS	Cognition_Meta	DECODE_Specific	+,NA		0.227598	0.227598	DECODE	DECODE	0.891784	850.762	MDD	LRP12	Proteiome	BLOOD	SMR	deCODE	SMR	0.0489865	0.0814632	0.547619		37415601	10.3389/fgene.2023.1191264	Gedik et all Front Genet	BLOOD
LRP12	Q9Y561	31708	CIS	Cognition_Meta	DECODE_Specific	+,NA		0.227598	0.227598	DECODE	DECODE	0.891784	850.762	BIP	LRP12	Proteiome	BLOOD	SMR	deCODE	SMR	0.0354358	0.179145	0.843198		37415601	10.3389/fgene.2023.1191264	Gedik et all Front Genet	BLOOD
LRP12	Q9Y561	31708	CIS	Cognition_Meta	DECODE_Specific	+,NA		0.227598	0.227598	DECODE	DECODE	0.891784	850.762	SCZ	LRP12	Transcriptome	BRAIN_DLPFC	TWAS	CMC	FUSION	-0.56069		0.575		31691811	10.1093/hmg/ddz253	Hall et al Hum Mol Genet	BRAIN
LRP12	Q9Y561	31708	CIS	Cognition_Meta	DECODE_Specific	+,NA		0.227598	0.227598	DECODE	DECODE	0.891784	850.762	SCZ.Clozuk.2018	LRP12	Transcriptome	BRAIN	TWAS	PsychENCODE	FUSION	-1.41551		0.157		30545856	10.1126/science.aat8127	Gandal et all science	BRAIN
LRP12	Q9Y561	31708	CIS	Cognition_Meta	DECODE_Specific	+,NA		0.227598	0.227598	DECODE	DECODE	0.891784	850.762	BD.PGC.ruderferCell2018	LRP12	Transcriptome	BRAIN	TWAS	PsychENCODE	FUSION	-0.01712		0.986		30545856	10.1126/science.aat8127	Gandal et all science	BRAIN
LRP12	Q9Y561	31708	CIS	Cognition_Meta	DECODE_Specific	+,NA		0.227598	0.227598	DECODE	DECODE	0.891784	850.762	SCZ_PGC2+CLOZUK	LRP12	Transcriptome	DLPFC	TWAS	Collado-Torres	FUSION	-3.18495		0.00145		31174959	10.1016/j.neuron.2019.05.013	ColladoTorres_neuron_twas etal. Neuron	BRAIN
LRP12	Q9Y561	31708	CIS	Cognition_Meta	DECODE_Specific	+,NA		0.227598	0.227598	DECODE	DECODE	0.891784	850.762	SCZ_PGC2	LRP12	Transcriptome	DLPFC	TWAS	Collado-Torres	FUSION	-3.34314		0.000828		31174959	10.1016/j.neuron.2019.05.013	ColladoTorres_neuron_twas etal. Neuron	BRAIN
LRP12	Q9Y561	31708	CIS	Cognition_Meta	DECODE_Specific	+,NA		0.227598	0.227598	DECODE	DECODE	0.891784	850.762	Depression Howard et all	LRP12	Proteiome	BRAIN	PWAS	ROS/MAP	FUSION	-0.67393		0.500359		33846625	10.1038/s41593-021-00832-6	Wingo Nat Neurosci	BRAIN
LRP12	Q9Y561	31708	CIS	Cognition_Meta	DECODE_Specific	+,NA		0.227598	0.227598	DECODE	DECODE	0.891784	850.762	SCZ	LRP12	Transcriptome	Brain_Frontal_Cortex_BA9	TWAS	GteX	FUSION			0.7782		34416157	10.1016/j.ajhg.2021.07.011	Ayg√ºn N et al	Brain
LRP12	Q9Y561	31708	CIS	BIP_PGC3_noukb	DECODE_Specific	+,NA		0.408269	0.408269	DECODE	DECODE	1.06127	1526.11	Bipolar disorder	LRP12	Proteome	PLASMA	MR	AGES	TwoSampleMR	0.0431341	0.0554502	0.436635		36280454	https://doi.org/10.1016/j.biopsych.2022.08.015	Lu et al Biol Psychiatry	BLOOD
LRP12	Q9Y561	31708	CIS	BIP_PGC3_noukb	DECODE_Specific	+,NA		0.408269	0.408269	DECODE	DECODE	1.06127	1526.11	Bipolar disorder	LRP12	Proteome	PLASMA	MR	FENLAND	TwoSampleMR	-0.0624888	0.0913462	0.49392		36280454	https://doi.org/10.1016/j.biopsych.2022.08.015	Lu et al Biol Psychiatry	BLOOD
LRP12	Q9Y561	31708	CIS	BIP_PGC3_noukb	DECODE_Specific	+,NA		0.408269	0.408269	DECODE	DECODE	1.06127	1526.11	Major depressive disorder	LRP12	Proteome	PLASMA	MR	AGES	TwoSampleMR	0.0383886	0.0255924	0.133614		36280454	https://doi.org/10.1016/j.biopsych.2022.08.015	Lu et al Biol Psychiatry	BLOOD
LRP12	Q9Y561	31708	CIS	BIP_PGC3_noukb	DECODE_Specific	+,NA		0.408269	0.408269	DECODE	DECODE	1.06127	1526.11	Major depressive disorder	LRP12	Proteome	PLASMA	MR	FENLAND	TwoSampleMR	0.0394231	0.0423077	0.35143		36280454	https://doi.org/10.1016/j.biopsych.2022.08.015	Lu et al Biol Psychiatry	BLOOD
LRP12	Q9Y561	31708	CIS	BIP_PGC3_noukb	DECODE_Specific	+,NA		0.408269	0.408269	DECODE	DECODE	1.06127	1526.11	Schizophrenia	LRP12	Proteome	PLASMA	MR	AGES	TwoSampleMR	-0.0113608	0.0478673	0.812394		36280454	https://doi.org/10.1016/j.biopsych.2022.08.015	Lu et al Biol Psychiatry	BLOOD
LRP12	Q9Y561	31708	CIS	BIP_PGC3_noukb	DECODE_Specific	+,NA		0.408269	0.408269	DECODE	DECODE	1.06127	1526.11	Schizophrenia	LRP12	Proteome	PLASMA	MR	FENLAND	TwoSampleMR	-0.00672841	0.0759615	0.929418		36280454	https://doi.org/10.1016/j.biopsych.2022.08.015	Lu et al Biol Psychiatry	BLOOD
LRP12	Q9Y561	31708	CIS	BIP_PGC3_noukb	DECODE_Specific	+,NA		0.408269	0.408269	DECODE	DECODE	1.06127	1526.11	SCZ_PGC3	LRP12	Transcriptome	DLPFC	MR	CMC+GTEX	MendelianRandomization			0.994491		35460606	10.1016/j.ajhg.2022.04.004	Jiang eet all Am J Hum Genet	BRAIN
LRP12	Q9Y561	31708	CIS	BIP_PGC3_noukb	DECODE_Specific	+,NA		0.408269	0.408269	DECODE	DECODE	1.06127	1526.11	SCZ_PGC3	LRP12	Transcriptome	DLPFC	MR	CMC+GTEX	MendelianRandomization			0.979015		35460606	10.1016/j.ajhg.2022.04.004	Jiang eet all Am J Hum Genet	BRAIN
LRP12	Q9Y561	31708	CIS	BIP_PGC3_noukb	DECODE_Specific	+,NA		0.408269	0.408269	DECODE	DECODE	1.06127	1526.11	SCZ_PGC3	LRP12	Transcriptome	DLPFC	MR	CMC+GTEX	MendelianRandomization			0.805929		35460606	10.1016/j.ajhg.2022.04.004	Jiang eet all Am J Hum Genet	BRAIN
LRP12	Q9Y561	31708	CIS	BIP_PGC3_noukb	DECODE_Specific	+,NA		0.408269	0.408269	DECODE	DECODE	1.06127	1526.11	SCZ_PGC3	LRP12	Transcriptome	DLPFC	MR	CMC+GTEX	EMIC			0.239085		35460606	10.1016/j.ajhg.2022.04.004	Jiang eet all Am J Hum Genet	BRAIN
LRP12	Q9Y561	31708	CIS	BIP_PGC3_noukb	DECODE_Specific	+,NA		0.408269	0.408269	DECODE	DECODE	1.06127	1526.11	BIP_2019_Stahl_etall	LRP12	Transcriptome	DLPFC	MR	CMC+GTEX	MendelianRandomization			0.393002		35460606	10.1016/j.ajhg.2022.04.004	Jiang eet all Am J Hum Genet	BRAIN
LRP12	Q9Y561	31708	CIS	BIP_PGC3_noukb	DECODE_Specific	+,NA		0.408269	0.408269	DECODE	DECODE	1.06127	1526.11	BIP_2019_Stahl_etall	LRP12	Transcriptome	DLPFC	MR	CMC+GTEX	MendelianRandomization			0.357303		35460606	10.1016/j.ajhg.2022.04.004	Jiang eet all Am J Hum Genet	BRAIN
LRP12	Q9Y561	31708	CIS	BIP_PGC3_noukb	DECODE_Specific	+,NA		0.408269	0.408269	DECODE	DECODE	1.06127	1526.11	BIP_2019_Stahl_etall	LRP12	Transcriptome	DLPFC	MR	CMC+GTEX	MendelianRandomization			0.548972		35460606	10.1016/j.ajhg.2022.04.004	Jiang eet all Am J Hum Genet	BRAIN
LRP12	Q9Y561	31708	CIS	BIP_PGC3_noukb	DECODE_Specific	+,NA		0.408269	0.408269	DECODE	DECODE	1.06127	1526.11	BIP_2019_Stahl_etall	LRP12	Transcriptome	DLPFC	MR	CMC+GTEX	EMIC			0.157547		35460606	10.1016/j.ajhg.2022.04.004	Jiang eet all Am J Hum Genet	BRAIN
LRP12	Q9Y561	31708	CIS	BIP_PGC3_noukb	DECODE_Specific	+,NA		0.408269	0.408269	DECODE	DECODE	1.06127	1526.11	Deepression_Wray_tall	LRP12	Proteiome	BLOOD	MR	AGES	TwoSampleMR	0.04	0.03	0.134		35296807	10.1038/s41380-022-01507-9	Deng et all Mol Psychiatry	BLOOD
LRP12	Q9Y561	31708	CIS	BIP_PGC3_noukb	DECODE_Specific	+,NA		0.408269	0.408269	DECODE	DECODE	1.06127	1526.11	Deepression_Wray_tall	LRP12	Transcriptome	BLOOD	MR	GTEx	TwoSampleMR	-0.03	0.02	0.0754		35296807	10.1038/s41380-022-01507-9	Deng et all Mol Psychiatry	BLOOD
LRP12	Q9Y561	31708	CIS	BIP_PGC3_noukb	DECODE_Specific	+,NA		0.408269	0.408269	DECODE	DECODE	1.06127	1526.11	SCZ_PGC3	LRP12	Transcriptome	DLPFC	SMR	CMC+GTEX	SMR	-0.000597709	0.0205181	0.97676		35460606	10.1016/j.ajhg.2022.04.004	Jiang eet all Am J Hum Genet	BRAIN
LRP12	Q9Y561	31708	CIS	BIP_PGC3_noukb	DECODE_Specific	+,NA		0.408269	0.408269	DECODE	DECODE	1.06127	1526.11	SCZ_PGC3	LRP12	Transcriptome_Transcriptlvel	DLPFC	SMR	CMC+GTEX	SMR	-0.0652702	0.0365343	0.0740107		35460606	10.1016/j.ajhg.2022.04.004	Jiang eet all Am J Hum Genet	BRAIN
LRP12	Q9Y561	31708	CIS	BIP_PGC3_noukb	DECODE_Specific	+,NA		0.408269	0.408269	DECODE	DECODE	1.06127	1526.11	SCZ_PGC3	LRP12	Transcriptome_Transcriptlvel	DLPFC	SMR	CMC+GTEX	SMR	0.0217009	0.0373562	0.561295		35460606	10.1016/j.ajhg.2022.04.004	Jiang eet all Am J Hum Genet	BRAIN
LRP12	Q9Y561	31708	CIS	BIP_PGC3_noukb	DECODE_Specific	+,NA		0.408269	0.408269	DECODE	DECODE	1.06127	1526.11	SCZ_PGC3	LRP12	Transcriptome_Transcriptlvel	DLPFC	SMR	CMC+GTEX	SMR	-0.0171987	0.0433462	0.691534		35460606	10.1016/j.ajhg.2022.04.004	Jiang eet all Am J Hum Genet	BRAIN
LRP12	Q9Y561	31708	CIS	BIP_PGC3_noukb	DECODE_Specific	+,NA		0.408269	0.408269	DECODE	DECODE	1.06127	1526.11	SCZ.Clozuk.2018	LRP12	Transcriptome	BRAIN	SMR	PsychENCODE	SMR	0.0138503	0.021157	0.513		30545856	10.1126/science.aat8127	Gandal et all science	BRAIN
LRP12	Q9Y561	31708	CIS	BIP_PGC3_noukb	DECODE_Specific	+,NA		0.408269	0.408269	DECODE	DECODE	1.06127	1526.11	BD.PGC.ruderferCell2018	LRP12	Transcriptome	BRAIN	SMR	PsychENCODE	SMR	0.0243795	0.0332003	0.462758		30545856	10.1126/science.aat8127	Gandal et all science	BRAIN
LRP12	Q9Y561	31708	CIS	BIP_PGC3_noukb	DECODE_Specific	+,NA		0.408269	0.408269	DECODE	DECODE	1.06127	1526.11	SCZ	LRP12	Proteiome	BLOOD	SMR	eQTLGen	SMR	-0.0459728	0.0459376	0.316939		37415601	10.3389/fgene.2023.1191264	Gedik et all Front Genet	BLOOD
LRP12	Q9Y561	31708	CIS	BIP_PGC3_noukb	DECODE_Specific	+,NA		0.408269	0.408269	DECODE	DECODE	1.06127	1526.11	MDD	LRP12	Proteiome	BRAIN	SMR	BrainMeta	SMR	-0.0200309	0.0120623	0.0967892		37415601	10.3389/fgene.2023.1191264	Gedik et all Front Genet	BRAIN
LRP12	Q9Y561	31708	CIS	BIP_PGC3_noukb	DECODE_Specific	+,NA		0.408269	0.408269	DECODE	DECODE	1.06127	1526.11	BIP	LRP12	Proteiome	BRAIN	SMR	BrainMeta	SMR	-0.0324592	0.0260389	0.212555		37415601	10.3389/fgene.2023.1191264	Gedik et all Front Genet	BRAIN
LRP12	Q9Y561	31708	CIS	BIP_PGC3_noukb	DECODE_Specific	+,NA		0.408269	0.408269	DECODE	DECODE	1.06127	1526.11	SCZ	LRP12	Proteiome	BRAIN	SMR	BrainMeta	SMR	-0.0339405	0.0232892	0.145019		37415601	10.3389/fgene.2023.1191264	Gedik et all Front Genet	BRAIN
LRP12	Q9Y561	31708	CIS	BIP_PGC3_noukb	DECODE_Specific	+,NA		0.408269	0.408269	DECODE	DECODE	1.06127	1526.11	MDD	LRP12	Proteiome	BLOOD	SMR	eQTLGen	SMR	-0.021796	0.0258315	0.398795		37415601	10.3389/fgene.2023.1191264	Gedik et all Front Genet	BLOOD
LRP12	Q9Y561	31708	CIS	BIP_PGC3_noukb	DECODE_Specific	+,NA		0.408269	0.408269	DECODE	DECODE	1.06127	1526.11	BIP	LRP12	Proteiome	BLOOD	SMR	eQTLGen	SMR	0.0269522	0.0562252	0.631682		37415601	10.3389/fgene.2023.1191264	Gedik et all Front Genet	BLOOD
LRP12	Q9Y561	31708	CIS	BIP_PGC3_noukb	DECODE_Specific	+,NA		0.408269	0.408269	DECODE	DECODE	1.06127	1526.11	SCZ	LRP12	Proteiome	BLOOD	SMR	deCODE	SMR	-0.0499165	0.143806	0.728508		37415601	10.3389/fgene.2023.1191264	Gedik et all Front Genet	BLOOD
LRP12	Q9Y561	31708	CIS	BIP_PGC3_noukb	DECODE_Specific	+,NA		0.408269	0.408269	DECODE	DECODE	1.06127	1526.11	MDD	LRP12	Proteiome	BLOOD	SMR	deCODE	SMR	0.0489865	0.0814632	0.547619		37415601	10.3389/fgene.2023.1191264	Gedik et all Front Genet	BLOOD
LRP12	Q9Y561	31708	CIS	BIP_PGC3_noukb	DECODE_Specific	+,NA		0.408269	0.408269	DECODE	DECODE	1.06127	1526.11	BIP	LRP12	Proteiome	BLOOD	SMR	deCODE	SMR	0.0354358	0.179145	0.843198		37415601	10.3389/fgene.2023.1191264	Gedik et all Front Genet	BLOOD
LRP12	Q9Y561	31708	CIS	BIP_PGC3_noukb	DECODE_Specific	+,NA		0.408269	0.408269	DECODE	DECODE	1.06127	1526.11	SCZ	LRP12	Transcriptome	BRAIN_DLPFC	TWAS	CMC	FUSION	-0.56069		0.575		31691811	10.1093/hmg/ddz253	Hall et al Hum Mol Genet	BRAIN
LRP12	Q9Y561	31708	CIS	BIP_PGC3_noukb	DECODE_Specific	+,NA		0.408269	0.408269	DECODE	DECODE	1.06127	1526.11	SCZ.Clozuk.2018	LRP12	Transcriptome	BRAIN	TWAS	PsychENCODE	FUSION	-1.41551		0.157		30545856	10.1126/science.aat8127	Gandal et all science	BRAIN
LRP12	Q9Y561	31708	CIS	BIP_PGC3_noukb	DECODE_Specific	+,NA		0.408269	0.408269	DECODE	DECODE	1.06127	1526.11	BD.PGC.ruderferCell2018	LRP12	Transcriptome	BRAIN	TWAS	PsychENCODE	FUSION	-0.01712		0.986		30545856	10.1126/science.aat8127	Gandal et all science	BRAIN
LRP12	Q9Y561	31708	CIS	BIP_PGC3_noukb	DECODE_Specific	+,NA		0.408269	0.408269	DECODE	DECODE	1.06127	1526.11	SCZ_PGC2+CLOZUK	LRP12	Transcriptome	DLPFC	TWAS	Collado-Torres	FUSION	-3.18495		0.00145		31174959	10.1016/j.neuron.2019.05.013	ColladoTorres_neuron_twas etal. Neuron	BRAIN
LRP12	Q9Y561	31708	CIS	BIP_PGC3_noukb	DECODE_Specific	+,NA		0.408269	0.408269	DECODE	DECODE	1.06127	1526.11	SCZ_PGC2	LRP12	Transcriptome	DLPFC	TWAS	Collado-Torres	FUSION	-3.34314		0.000828		31174959	10.1016/j.neuron.2019.05.013	ColladoTorres_neuron_twas etal. Neuron	BRAIN
LRP12	Q9Y561	31708	CIS	BIP_PGC3_noukb	DECODE_Specific	+,NA		0.408269	0.408269	DECODE	DECODE	1.06127	1526.11	Depression Howard et all	LRP12	Proteiome	BRAIN	PWAS	ROS/MAP	FUSION	-0.67393		0.500359		33846625	10.1038/s41593-021-00832-6	Wingo Nat Neurosci	BRAIN
LRP12	Q9Y561	31708	CIS	BIP_PGC3_noukb	DECODE_Specific	+,NA		0.408269	0.408269	DECODE	DECODE	1.06127	1526.11	SCZ	LRP12	Transcriptome	Brain_Frontal_Cortex_BA9	TWAS	GteX	FUSION			0.7782		34416157	10.1016/j.ajhg.2021.07.011	Ayg√ºn N et al	Brain
LRP12	Q9Y561	31708	CIS	Depression_iPSYCH_2023	DECODE_Specific	-,NA		0.469688	0.469688	DECODE	DECODE	1.18548	1755.7	Bipolar disorder	LRP12	Proteome	PLASMA	MR	AGES	TwoSampleMR	0.0431341	0.0554502	0.436635		36280454	https://doi.org/10.1016/j.biopsych.2022.08.015	Lu et al Biol Psychiatry	BLOOD
LRP12	Q9Y561	31708	CIS	Depression_iPSYCH_2023	DECODE_Specific	-,NA		0.469688	0.469688	DECODE	DECODE	1.18548	1755.7	Bipolar disorder	LRP12	Proteome	PLASMA	MR	FENLAND	TwoSampleMR	-0.0624888	0.0913462	0.49392		36280454	https://doi.org/10.1016/j.biopsych.2022.08.015	Lu et al Biol Psychiatry	BLOOD
LRP12	Q9Y561	31708	CIS	Depression_iPSYCH_2023	DECODE_Specific	-,NA		0.469688	0.469688	DECODE	DECODE	1.18548	1755.7	Major depressive disorder	LRP12	Proteome	PLASMA	MR	AGES	TwoSampleMR	0.0383886	0.0255924	0.133614		36280454	https://doi.org/10.1016/j.biopsych.2022.08.015	Lu et al Biol Psychiatry	BLOOD
LRP12	Q9Y561	31708	CIS	Depression_iPSYCH_2023	DECODE_Specific	-,NA		0.469688	0.469688	DECODE	DECODE	1.18548	1755.7	Major depressive disorder	LRP12	Proteome	PLASMA	MR	FENLAND	TwoSampleMR	0.0394231	0.0423077	0.35143		36280454	https://doi.org/10.1016/j.biopsych.2022.08.015	Lu et al Biol Psychiatry	BLOOD
LRP12	Q9Y561	31708	CIS	Depression_iPSYCH_2023	DECODE_Specific	-,NA		0.469688	0.469688	DECODE	DECODE	1.18548	1755.7	Schizophrenia	LRP12	Proteome	PLASMA	MR	AGES	TwoSampleMR	-0.0113608	0.0478673	0.812394		36280454	https://doi.org/10.1016/j.biopsych.2022.08.015	Lu et al Biol Psychiatry	BLOOD
LRP12	Q9Y561	31708	CIS	Depression_iPSYCH_2023	DECODE_Specific	-,NA		0.469688	0.469688	DECODE	DECODE	1.18548	1755.7	Schizophrenia	LRP12	Proteome	PLASMA	MR	FENLAND	TwoSampleMR	-0.00672841	0.0759615	0.929418		36280454	https://doi.org/10.1016/j.biopsych.2022.08.015	Lu et al Biol Psychiatry	BLOOD
LRP12	Q9Y561	31708	CIS	Depression_iPSYCH_2023	DECODE_Specific	-,NA		0.469688	0.469688	DECODE	DECODE	1.18548	1755.7	SCZ_PGC3	LRP12	Transcriptome	DLPFC	MR	CMC+GTEX	MendelianRandomization			0.994491		35460606	10.1016/j.ajhg.2022.04.004	Jiang eet all Am J Hum Genet	BRAIN
LRP12	Q9Y561	31708	CIS	Depression_iPSYCH_2023	DECODE_Specific	-,NA		0.469688	0.469688	DECODE	DECODE	1.18548	1755.7	SCZ_PGC3	LRP12	Transcriptome	DLPFC	MR	CMC+GTEX	MendelianRandomization			0.979015		35460606	10.1016/j.ajhg.2022.04.004	Jiang eet all Am J Hum Genet	BRAIN
LRP12	Q9Y561	31708	CIS	Depression_iPSYCH_2023	DECODE_Specific	-,NA		0.469688	0.469688	DECODE	DECODE	1.18548	1755.7	SCZ_PGC3	LRP12	Transcriptome	DLPFC	MR	CMC+GTEX	MendelianRandomization			0.805929		35460606	10.1016/j.ajhg.2022.04.004	Jiang eet all Am J Hum Genet	BRAIN
LRP12	Q9Y561	31708	CIS	Depression_iPSYCH_2023	DECODE_Specific	-,NA		0.469688	0.469688	DECODE	DECODE	1.18548	1755.7	SCZ_PGC3	LRP12	Transcriptome	DLPFC	MR	CMC+GTEX	EMIC			0.239085		35460606	10.1016/j.ajhg.2022.04.004	Jiang eet all Am J Hum Genet	BRAIN
LRP12	Q9Y561	31708	CIS	Depression_iPSYCH_2023	DECODE_Specific	-,NA		0.469688	0.469688	DECODE	DECODE	1.18548	1755.7	BIP_2019_Stahl_etall	LRP12	Transcriptome	DLPFC	MR	CMC+GTEX	MendelianRandomization			0.393002		35460606	10.1016/j.ajhg.2022.04.004	Jiang eet all Am J Hum Genet	BRAIN
LRP12	Q9Y561	31708	CIS	Depression_iPSYCH_2023	DECODE_Specific	-,NA		0.469688	0.469688	DECODE	DECODE	1.18548	1755.7	BIP_2019_Stahl_etall	LRP12	Transcriptome	DLPFC	MR	CMC+GTEX	MendelianRandomization			0.357303		35460606	10.1016/j.ajhg.2022.04.004	Jiang eet all Am J Hum Genet	BRAIN
LRP12	Q9Y561	31708	CIS	Depression_iPSYCH_2023	DECODE_Specific	-,NA		0.469688	0.469688	DECODE	DECODE	1.18548	1755.7	BIP_2019_Stahl_etall	LRP12	Transcriptome	DLPFC	MR	CMC+GTEX	MendelianRandomization			0.548972		35460606	10.1016/j.ajhg.2022.04.004	Jiang eet all Am J Hum Genet	BRAIN
LRP12	Q9Y561	31708	CIS	Depression_iPSYCH_2023	DECODE_Specific	-,NA		0.469688	0.469688	DECODE	DECODE	1.18548	1755.7	BIP_2019_Stahl_etall	LRP12	Transcriptome	DLPFC	MR	CMC+GTEX	EMIC			0.157547		35460606	10.1016/j.ajhg.2022.04.004	Jiang eet all Am J Hum Genet	BRAIN
LRP12	Q9Y561	31708	CIS	Depression_iPSYCH_2023	DECODE_Specific	-,NA		0.469688	0.469688	DECODE	DECODE	1.18548	1755.7	Deepression_Wray_tall	LRP12	Proteiome	BLOOD	MR	AGES	TwoSampleMR	0.04	0.03	0.134		35296807	10.1038/s41380-022-01507-9	Deng et all Mol Psychiatry	BLOOD
LRP12	Q9Y561	31708	CIS	Depression_iPSYCH_2023	DECODE_Specific	-,NA		0.469688	0.469688	DECODE	DECODE	1.18548	1755.7	Deepression_Wray_tall	LRP12	Transcriptome	BLOOD	MR	GTEx	TwoSampleMR	-0.03	0.02	0.0754		35296807	10.1038/s41380-022-01507-9	Deng et all Mol Psychiatry	BLOOD
LRP12	Q9Y561	31708	CIS	Depression_iPSYCH_2023	DECODE_Specific	-,NA		0.469688	0.469688	DECODE	DECODE	1.18548	1755.7	SCZ_PGC3	LRP12	Transcriptome	DLPFC	SMR	CMC+GTEX	SMR	-0.000597709	0.0205181	0.97676		35460606	10.1016/j.ajhg.2022.04.004	Jiang eet all Am J Hum Genet	BRAIN
LRP12	Q9Y561	31708	CIS	Depression_iPSYCH_2023	DECODE_Specific	-,NA		0.469688	0.469688	DECODE	DECODE	1.18548	1755.7	SCZ_PGC3	LRP12	Transcriptome_Transcriptlvel	DLPFC	SMR	CMC+GTEX	SMR	-0.0652702	0.0365343	0.0740107		35460606	10.1016/j.ajhg.2022.04.004	Jiang eet all Am J Hum Genet	BRAIN
LRP12	Q9Y561	31708	CIS	Depression_iPSYCH_2023	DECODE_Specific	-,NA		0.469688	0.469688	DECODE	DECODE	1.18548	1755.7	SCZ_PGC3	LRP12	Transcriptome_Transcriptlvel	DLPFC	SMR	CMC+GTEX	SMR	0.0217009	0.0373562	0.561295		35460606	10.1016/j.ajhg.2022.04.004	Jiang eet all Am J Hum Genet	BRAIN
LRP12	Q9Y561	31708	CIS	Depression_iPSYCH_2023	DECODE_Specific	-,NA		0.469688	0.469688	DECODE	DECODE	1.18548	1755.7	SCZ_PGC3	LRP12	Transcriptome_Transcriptlvel	DLPFC	SMR	CMC+GTEX	SMR	-0.0171987	0.0433462	0.691534		35460606	10.1016/j.ajhg.2022.04.004	Jiang eet all Am J Hum Genet	BRAIN
LRP12	Q9Y561	31708	CIS	Depression_iPSYCH_2023	DECODE_Specific	-,NA		0.469688	0.469688	DECODE	DECODE	1.18548	1755.7	SCZ.Clozuk.2018	LRP12	Transcriptome	BRAIN	SMR	PsychENCODE	SMR	0.0138503	0.021157	0.513		30545856	10.1126/science.aat8127	Gandal et all science	BRAIN
LRP12	Q9Y561	31708	CIS	Depression_iPSYCH_2023	DECODE_Specific	-,NA		0.469688	0.469688	DECODE	DECODE	1.18548	1755.7	BD.PGC.ruderferCell2018	LRP12	Transcriptome	BRAIN	SMR	PsychENCODE	SMR	0.0243795	0.0332003	0.462758		30545856	10.1126/science.aat8127	Gandal et all science	BRAIN
LRP12	Q9Y561	31708	CIS	Depression_iPSYCH_2023	DECODE_Specific	-,NA		0.469688	0.469688	DECODE	DECODE	1.18548	1755.7	SCZ	LRP12	Proteiome	BLOOD	SMR	eQTLGen	SMR	-0.0459728	0.0459376	0.316939		37415601	10.3389/fgene.2023.1191264	Gedik et all Front Genet	BLOOD
LRP12	Q9Y561	31708	CIS	Depression_iPSYCH_2023	DECODE_Specific	-,NA		0.469688	0.469688	DECODE	DECODE	1.18548	1755.7	MDD	LRP12	Proteiome	BRAIN	SMR	BrainMeta	SMR	-0.0200309	0.0120623	0.0967892		37415601	10.3389/fgene.2023.1191264	Gedik et all Front Genet	BRAIN
LRP12	Q9Y561	31708	CIS	Depression_iPSYCH_2023	DECODE_Specific	-,NA		0.469688	0.469688	DECODE	DECODE	1.18548	1755.7	BIP	LRP12	Proteiome	BRAIN	SMR	BrainMeta	SMR	-0.0324592	0.0260389	0.212555		37415601	10.3389/fgene.2023.1191264	Gedik et all Front Genet	BRAIN
LRP12	Q9Y561	31708	CIS	Depression_iPSYCH_2023	DECODE_Specific	-,NA		0.469688	0.469688	DECODE	DECODE	1.18548	1755.7	SCZ	LRP12	Proteiome	BRAIN	SMR	BrainMeta	SMR	-0.0339405	0.0232892	0.145019		37415601	10.3389/fgene.2023.1191264	Gedik et all Front Genet	BRAIN
LRP12	Q9Y561	31708	CIS	Depression_iPSYCH_2023	DECODE_Specific	-,NA		0.469688	0.469688	DECODE	DECODE	1.18548	1755.7	MDD	LRP12	Proteiome	BLOOD	SMR	eQTLGen	SMR	-0.021796	0.0258315	0.398795		37415601	10.3389/fgene.2023.1191264	Gedik et all Front Genet	BLOOD
LRP12	Q9Y561	31708	CIS	Depression_iPSYCH_2023	DECODE_Specific	-,NA		0.469688	0.469688	DECODE	DECODE	1.18548	1755.7	BIP	LRP12	Proteiome	BLOOD	SMR	eQTLGen	SMR	0.0269522	0.0562252	0.631682		37415601	10.3389/fgene.2023.1191264	Gedik et all Front Genet	BLOOD
LRP12	Q9Y561	31708	CIS	Depression_iPSYCH_2023	DECODE_Specific	-,NA		0.469688	0.469688	DECODE	DECODE	1.18548	1755.7	SCZ	LRP12	Proteiome	BLOOD	SMR	deCODE	SMR	-0.0499165	0.143806	0.728508		37415601	10.3389/fgene.2023.1191264	Gedik et all Front Genet	BLOOD
LRP12	Q9Y561	31708	CIS	Depression_iPSYCH_2023	DECODE_Specific	-,NA		0.469688	0.469688	DECODE	DECODE	1.18548	1755.7	MDD	LRP12	Proteiome	BLOOD	SMR	deCODE	SMR	0.0489865	0.0814632	0.547619		37415601	10.3389/fgene.2023.1191264	Gedik et all Front Genet	BLOOD
LRP12	Q9Y561	31708	CIS	Depression_iPSYCH_2023	DECODE_Specific	-,NA		0.469688	0.469688	DECODE	DECODE	1.18548	1755.7	BIP	LRP12	Proteiome	BLOOD	SMR	deCODE	SMR	0.0354358	0.179145	0.843198		37415601	10.3389/fgene.2023.1191264	Gedik et all Front Genet	BLOOD
LRP12	Q9Y561	31708	CIS	Depression_iPSYCH_2023	DECODE_Specific	-,NA		0.469688	0.469688	DECODE	DECODE	1.18548	1755.7	SCZ	LRP12	Transcriptome	BRAIN_DLPFC	TWAS	CMC	FUSION	-0.56069		0.575		31691811	10.1093/hmg/ddz253	Hall et al Hum Mol Genet	BRAIN
LRP12	Q9Y561	31708	CIS	Depression_iPSYCH_2023	DECODE_Specific	-,NA		0.469688	0.469688	DECODE	DECODE	1.18548	1755.7	SCZ.Clozuk.2018	LRP12	Transcriptome	BRAIN	TWAS	PsychENCODE	FUSION	-1.41551		0.157		30545856	10.1126/science.aat8127	Gandal et all science	BRAIN
LRP12	Q9Y561	31708	CIS	Depression_iPSYCH_2023	DECODE_Specific	-,NA		0.469688	0.469688	DECODE	DECODE	1.18548	1755.7	BD.PGC.ruderferCell2018	LRP12	Transcriptome	BRAIN	TWAS	PsychENCODE	FUSION	-0.01712		0.986		30545856	10.1126/science.aat8127	Gandal et all science	BRAIN
LRP12	Q9Y561	31708	CIS	Depression_iPSYCH_2023	DECODE_Specific	-,NA		0.469688	0.469688	DECODE	DECODE	1.18548	1755.7	SCZ_PGC2+CLOZUK	LRP12	Transcriptome	DLPFC	TWAS	Collado-Torres	FUSION	-3.18495		0.00145		31174959	10.1016/j.neuron.2019.05.013	ColladoTorres_neuron_twas etal. Neuron	BRAIN
LRP12	Q9Y561	31708	CIS	Depression_iPSYCH_2023	DECODE_Specific	-,NA		0.469688	0.469688	DECODE	DECODE	1.18548	1755.7	SCZ_PGC2	LRP12	Transcriptome	DLPFC	TWAS	Collado-Torres	FUSION	-3.34314		0.000828		31174959	10.1016/j.neuron.2019.05.013	ColladoTorres_neuron_twas etal. Neuron	BRAIN
LRP12	Q9Y561	31708	CIS	Depression_iPSYCH_2023	DECODE_Specific	-,NA		0.469688	0.469688	DECODE	DECODE	1.18548	1755.7	Depression Howard et all	LRP12	Proteiome	BRAIN	PWAS	ROS/MAP	FUSION	-0.67393		0.500359		33846625	10.1038/s41593-021-00832-6	Wingo Nat Neurosci	BRAIN
LRP12	Q9Y561	31708	CIS	Depression_iPSYCH_2023	DECODE_Specific	-,NA		0.469688	0.469688	DECODE	DECODE	1.18548	1755.7	SCZ	LRP12	Transcriptome	Brain_Frontal_Cortex_BA9	TWAS	GteX	FUSION			0.7782		34416157	10.1016/j.ajhg.2021.07.011	Ayg√ºn N et al	Brain
LRP12	Q9Y561	31708	CIS	PGC3_SCZ_NoUKB	DECODE_Specific	-,NA		0.885688	0.885688	DECODE	DECODE	1.40701	3310.7	Bipolar disorder	LRP12	Proteome	PLASMA	MR	AGES	TwoSampleMR	0.0431341	0.0554502	0.436635		36280454	https://doi.org/10.1016/j.biopsych.2022.08.015	Lu et al Biol Psychiatry	BLOOD
LRP12	Q9Y561	31708	CIS	PGC3_SCZ_NoUKB	DECODE_Specific	-,NA		0.885688	0.885688	DECODE	DECODE	1.40701	3310.7	Bipolar disorder	LRP12	Proteome	PLASMA	MR	FENLAND	TwoSampleMR	-0.0624888	0.0913462	0.49392		36280454	https://doi.org/10.1016/j.biopsych.2022.08.015	Lu et al Biol Psychiatry	BLOOD
LRP12	Q9Y561	31708	CIS	PGC3_SCZ_NoUKB	DECODE_Specific	-,NA		0.885688	0.885688	DECODE	DECODE	1.40701	3310.7	Major depressive disorder	LRP12	Proteome	PLASMA	MR	AGES	TwoSampleMR	0.0383886	0.0255924	0.133614		36280454	https://doi.org/10.1016/j.biopsych.2022.08.015	Lu et al Biol Psychiatry	BLOOD
LRP12	Q9Y561	31708	CIS	PGC3_SCZ_NoUKB	DECODE_Specific	-,NA		0.885688	0.885688	DECODE	DECODE	1.40701	3310.7	Major depressive disorder	LRP12	Proteome	PLASMA	MR	FENLAND	TwoSampleMR	0.0394231	0.0423077	0.35143		36280454	https://doi.org/10.1016/j.biopsych.2022.08.015	Lu et al Biol Psychiatry	BLOOD
LRP12	Q9Y561	31708	CIS	PGC3_SCZ_NoUKB	DECODE_Specific	-,NA		0.885688	0.885688	DECODE	DECODE	1.40701	3310.7	Schizophrenia	LRP12	Proteome	PLASMA	MR	AGES	TwoSampleMR	-0.0113608	0.0478673	0.812394		36280454	https://doi.org/10.1016/j.biopsych.2022.08.015	Lu et al Biol Psychiatry	BLOOD
LRP12	Q9Y561	31708	CIS	PGC3_SCZ_NoUKB	DECODE_Specific	-,NA		0.885688	0.885688	DECODE	DECODE	1.40701	3310.7	Schizophrenia	LRP12	Proteome	PLASMA	MR	FENLAND	TwoSampleMR	-0.00672841	0.0759615	0.929418		36280454	https://doi.org/10.1016/j.biopsych.2022.08.015	Lu et al Biol Psychiatry	BLOOD
LRP12	Q9Y561	31708	CIS	PGC3_SCZ_NoUKB	DECODE_Specific	-,NA		0.885688	0.885688	DECODE	DECODE	1.40701	3310.7	SCZ_PGC3	LRP12	Transcriptome	DLPFC	MR	CMC+GTEX	MendelianRandomization			0.994491		35460606	10.1016/j.ajhg.2022.04.004	Jiang eet all Am J Hum Genet	BRAIN
LRP12	Q9Y561	31708	CIS	PGC3_SCZ_NoUKB	DECODE_Specific	-,NA		0.885688	0.885688	DECODE	DECODE	1.40701	3310.7	SCZ_PGC3	LRP12	Transcriptome	DLPFC	MR	CMC+GTEX	MendelianRandomization			0.979015		35460606	10.1016/j.ajhg.2022.04.004	Jiang eet all Am J Hum Genet	BRAIN
LRP12	Q9Y561	31708	CIS	PGC3_SCZ_NoUKB	DECODE_Specific	-,NA		0.885688	0.885688	DECODE	DECODE	1.40701	3310.7	SCZ_PGC3	LRP12	Transcriptome	DLPFC	MR	CMC+GTEX	MendelianRandomization			0.805929		35460606	10.1016/j.ajhg.2022.04.004	Jiang eet all Am J Hum Genet	BRAIN
LRP12	Q9Y561	31708	CIS	PGC3_SCZ_NoUKB	DECODE_Specific	-,NA		0.885688	0.885688	DECODE	DECODE	1.40701	3310.7	SCZ_PGC3	LRP12	Transcriptome	DLPFC	MR	CMC+GTEX	EMIC			0.239085		35460606	10.1016/j.ajhg.2022.04.004	Jiang eet all Am J Hum Genet	BRAIN
LRP12	Q9Y561	31708	CIS	PGC3_SCZ_NoUKB	DECODE_Specific	-,NA		0.885688	0.885688	DECODE	DECODE	1.40701	3310.7	BIP_2019_Stahl_etall	LRP12	Transcriptome	DLPFC	MR	CMC+GTEX	MendelianRandomization			0.393002		35460606	10.1016/j.ajhg.2022.04.004	Jiang eet all Am J Hum Genet	BRAIN
LRP12	Q9Y561	31708	CIS	PGC3_SCZ_NoUKB	DECODE_Specific	-,NA		0.885688	0.885688	DECODE	DECODE	1.40701	3310.7	BIP_2019_Stahl_etall	LRP12	Transcriptome	DLPFC	MR	CMC+GTEX	MendelianRandomization			0.357303		35460606	10.1016/j.ajhg.2022.04.004	Jiang eet all Am J Hum Genet	BRAIN
LRP12	Q9Y561	31708	CIS	PGC3_SCZ_NoUKB	DECODE_Specific	-,NA		0.885688	0.885688	DECODE	DECODE	1.40701	3310.7	BIP_2019_Stahl_etall	LRP12	Transcriptome	DLPFC	MR	CMC+GTEX	MendelianRandomization			0.548972		35460606	10.1016/j.ajhg.2022.04.004	Jiang eet all Am J Hum Genet	BRAIN
LRP12	Q9Y561	31708	CIS	PGC3_SCZ_NoUKB	DECODE_Specific	-,NA		0.885688	0.885688	DECODE	DECODE	1.40701	3310.7	BIP_2019_Stahl_etall	LRP12	Transcriptome	DLPFC	MR	CMC+GTEX	EMIC			0.157547		35460606	10.1016/j.ajhg.2022.04.004	Jiang eet all Am J Hum Genet	BRAIN
LRP12	Q9Y561	31708	CIS	PGC3_SCZ_NoUKB	DECODE_Specific	-,NA		0.885688	0.885688	DECODE	DECODE	1.40701	3310.7	Deepression_Wray_tall	LRP12	Proteiome	BLOOD	MR	AGES	TwoSampleMR	0.04	0.03	0.134		35296807	10.1038/s41380-022-01507-9	Deng et all Mol Psychiatry	BLOOD
LRP12	Q9Y561	31708	CIS	PGC3_SCZ_NoUKB	DECODE_Specific	-,NA		0.885688	0.885688	DECODE	DECODE	1.40701	3310.7	Deepression_Wray_tall	LRP12	Transcriptome	BLOOD	MR	GTEx	TwoSampleMR	-0.03	0.02	0.0754		35296807	10.1038/s41380-022-01507-9	Deng et all Mol Psychiatry	BLOOD
LRP12	Q9Y561	31708	CIS	PGC3_SCZ_NoUKB	DECODE_Specific	-,NA		0.885688	0.885688	DECODE	DECODE	1.40701	3310.7	SCZ_PGC3	LRP12	Transcriptome	DLPFC	SMR	CMC+GTEX	SMR	-0.000597709	0.0205181	0.97676		35460606	10.1016/j.ajhg.2022.04.004	Jiang eet all Am J Hum Genet	BRAIN
LRP12	Q9Y561	31708	CIS	PGC3_SCZ_NoUKB	DECODE_Specific	-,NA		0.885688	0.885688	DECODE	DECODE	1.40701	3310.7	SCZ_PGC3	LRP12	Transcriptome_Transcriptlvel	DLPFC	SMR	CMC+GTEX	SMR	-0.0652702	0.0365343	0.0740107		35460606	10.1016/j.ajhg.2022.04.004	Jiang eet all Am J Hum Genet	BRAIN
LRP12	Q9Y561	31708	CIS	PGC3_SCZ_NoUKB	DECODE_Specific	-,NA		0.885688	0.885688	DECODE	DECODE	1.40701	3310.7	SCZ_PGC3	LRP12	Transcriptome_Transcriptlvel	DLPFC	SMR	CMC+GTEX	SMR	0.0217009	0.0373562	0.561295		35460606	10.1016/j.ajhg.2022.04.004	Jiang eet all Am J Hum Genet	BRAIN
LRP12	Q9Y561	31708	CIS	PGC3_SCZ_NoUKB	DECODE_Specific	-,NA		0.885688	0.885688	DECODE	DECODE	1.40701	3310.7	SCZ_PGC3	LRP12	Transcriptome_Transcriptlvel	DLPFC	SMR	CMC+GTEX	SMR	-0.0171987	0.0433462	0.691534		35460606	10.1016/j.ajhg.2022.04.004	Jiang eet all Am J Hum Genet	BRAIN
LRP12	Q9Y561	31708	CIS	PGC3_SCZ_NoUKB	DECODE_Specific	-,NA		0.885688	0.885688	DECODE	DECODE	1.40701	3310.7	SCZ.Clozuk.2018	LRP12	Transcriptome	BRAIN	SMR	PsychENCODE	SMR	0.0138503	0.021157	0.513		30545856	10.1126/science.aat8127	Gandal et all science	BRAIN
LRP12	Q9Y561	31708	CIS	PGC3_SCZ_NoUKB	DECODE_Specific	-,NA		0.885688	0.885688	DECODE	DECODE	1.40701	3310.7	BD.PGC.ruderferCell2018	LRP12	Transcriptome	BRAIN	SMR	PsychENCODE	SMR	0.0243795	0.0332003	0.462758		30545856	10.1126/science.aat8127	Gandal et all science	BRAIN
LRP12	Q9Y561	31708	CIS	PGC3_SCZ_NoUKB	DECODE_Specific	-,NA		0.885688	0.885688	DECODE	DECODE	1.40701	3310.7	SCZ	LRP12	Proteiome	BLOOD	SMR	eQTLGen	SMR	-0.0459728	0.0459376	0.316939		37415601	10.3389/fgene.2023.1191264	Gedik et all Front Genet	BLOOD
LRP12	Q9Y561	31708	CIS	PGC3_SCZ_NoUKB	DECODE_Specific	-,NA		0.885688	0.885688	DECODE	DECODE	1.40701	3310.7	MDD	LRP12	Proteiome	BRAIN	SMR	BrainMeta	SMR	-0.0200309	0.0120623	0.0967892		37415601	10.3389/fgene.2023.1191264	Gedik et all Front Genet	BRAIN
LRP12	Q9Y561	31708	CIS	PGC3_SCZ_NoUKB	DECODE_Specific	-,NA		0.885688	0.885688	DECODE	DECODE	1.40701	3310.7	BIP	LRP12	Proteiome	BRAIN	SMR	BrainMeta	SMR	-0.0324592	0.0260389	0.212555		37415601	10.3389/fgene.2023.1191264	Gedik et all Front Genet	BRAIN
LRP12	Q9Y561	31708	CIS	PGC3_SCZ_NoUKB	DECODE_Specific	-,NA		0.885688	0.885688	DECODE	DECODE	1.40701	3310.7	SCZ	LRP12	Proteiome	BRAIN	SMR	BrainMeta	SMR	-0.0339405	0.0232892	0.145019		37415601	10.3389/fgene.2023.1191264	Gedik et all Front Genet	BRAIN
LRP12	Q9Y561	31708	CIS	PGC3_SCZ_NoUKB	DECODE_Specific	-,NA		0.885688	0.885688	DECODE	DECODE	1.40701	3310.7	MDD	LRP12	Proteiome	BLOOD	SMR	eQTLGen	SMR	-0.021796	0.0258315	0.398795		37415601	10.3389/fgene.2023.1191264	Gedik et all Front Genet	BLOOD
LRP12	Q9Y561	31708	CIS	PGC3_SCZ_NoUKB	DECODE_Specific	-,NA		0.885688	0.885688	DECODE	DECODE	1.40701	3310.7	BIP	LRP12	Proteiome	BLOOD	SMR	eQTLGen	SMR	0.0269522	0.0562252	0.631682		37415601	10.3389/fgene.2023.1191264	Gedik et all Front Genet	BLOOD
LRP12	Q9Y561	31708	CIS	PGC3_SCZ_NoUKB	DECODE_Specific	-,NA		0.885688	0.885688	DECODE	DECODE	1.40701	3310.7	SCZ	LRP12	Proteiome	BLOOD	SMR	deCODE	SMR	-0.0499165	0.143806	0.728508		37415601	10.3389/fgene.2023.1191264	Gedik et all Front Genet	BLOOD
LRP12	Q9Y561	31708	CIS	PGC3_SCZ_NoUKB	DECODE_Specific	-,NA		0.885688	0.885688	DECODE	DECODE	1.40701	3310.7	MDD	LRP12	Proteiome	BLOOD	SMR	deCODE	SMR	0.0489865	0.0814632	0.547619		37415601	10.3389/fgene.2023.1191264	Gedik et all Front Genet	BLOOD
LRP12	Q9Y561	31708	CIS	PGC3_SCZ_NoUKB	DECODE_Specific	-,NA		0.885688	0.885688	DECODE	DECODE	1.40701	3310.7	BIP	LRP12	Proteiome	BLOOD	SMR	deCODE	SMR	0.0354358	0.179145	0.843198		37415601	10.3389/fgene.2023.1191264	Gedik et all Front Genet	BLOOD
LRP12	Q9Y561	31708	CIS	PGC3_SCZ_NoUKB	DECODE_Specific	-,NA		0.885688	0.885688	DECODE	DECODE	1.40701	3310.7	SCZ	LRP12	Transcriptome	BRAIN_DLPFC	TWAS	CMC	FUSION	-0.56069		0.575		31691811	10.1093/hmg/ddz253	Hall et al Hum Mol Genet	BRAIN
LRP12	Q9Y561	31708	CIS	PGC3_SCZ_NoUKB	DECODE_Specific	-,NA		0.885688	0.885688	DECODE	DECODE	1.40701	3310.7	SCZ.Clozuk.2018	LRP12	Transcriptome	BRAIN	TWAS	PsychENCODE	FUSION	-1.41551		0.157		30545856	10.1126/science.aat8127	Gandal et all science	BRAIN
LRP12	Q9Y561	31708	CIS	PGC3_SCZ_NoUKB	DECODE_Specific	-,NA		0.885688	0.885688	DECODE	DECODE	1.40701	3310.7	BD.PGC.ruderferCell2018	LRP12	Transcriptome	BRAIN	TWAS	PsychENCODE	FUSION	-0.01712		0.986		30545856	10.1126/science.aat8127	Gandal et all science	BRAIN
LRP12	Q9Y561	31708	CIS	PGC3_SCZ_NoUKB	DECODE_Specific	-,NA		0.885688	0.885688	DECODE	DECODE	1.40701	3310.7	SCZ_PGC2+CLOZUK	LRP12	Transcriptome	DLPFC	TWAS	Collado-Torres	FUSION	-3.18495		0.00145		31174959	10.1016/j.neuron.2019.05.013	ColladoTorres_neuron_twas etal. Neuron	BRAIN
LRP12	Q9Y561	31708	CIS	PGC3_SCZ_NoUKB	DECODE_Specific	-,NA		0.885688	0.885688	DECODE	DECODE	1.40701	3310.7	SCZ_PGC2	LRP12	Transcriptome	DLPFC	TWAS	Collado-Torres	FUSION	-3.34314		0.000828		31174959	10.1016/j.neuron.2019.05.013	ColladoTorres_neuron_twas etal. Neuron	BRAIN
LRP12	Q9Y561	31708	CIS	PGC3_SCZ_NoUKB	DECODE_Specific	-,NA		0.885688	0.885688	DECODE	DECODE	1.40701	3310.7	Depression Howard et all	LRP12	Proteiome	BRAIN	PWAS	ROS/MAP	FUSION	-0.67393		0.500359		33846625	10.1038/s41593-021-00832-6	Wingo Nat Neurosci	BRAIN
LRP12	Q9Y561	31708	CIS	PGC3_SCZ_NoUKB	DECODE_Specific	-,NA		0.885688	0.885688	DECODE	DECODE	1.40701	3310.7	SCZ	LRP12	Transcriptome	Brain_Frontal_Cortex_BA9	TWAS	GteX	FUSION			0.7782		34416157	10.1016/j.ajhg.2021.07.011	Ayg√ºn N et al	Brain
LRP12	Q9Y561	31708	TRANS	BIP_PGC3_noukb	DECODE_Specific	+,NA		0.150867	0.150867	DECODE	DECODE	0.434483	1027.55	Bipolar disorder	LRP12	Proteome	PLASMA	MR	AGES	TwoSampleMR	0.0431341	0.0554502	0.436635		36280454	https://doi.org/10.1016/j.biopsych.2022.08.015	Lu et al Biol Psychiatry	BLOOD
LRP12	Q9Y561	31708	TRANS	BIP_PGC3_noukb	DECODE_Specific	+,NA		0.150867	0.150867	DECODE	DECODE	0.434483	1027.55	Bipolar disorder	LRP12	Proteome	PLASMA	MR	FENLAND	TwoSampleMR	-0.0624888	0.0913462	0.49392		36280454	https://doi.org/10.1016/j.biopsych.2022.08.015	Lu et al Biol Psychiatry	BLOOD
LRP12	Q9Y561	31708	TRANS	BIP_PGC3_noukb	DECODE_Specific	+,NA		0.150867	0.150867	DECODE	DECODE	0.434483	1027.55	Major depressive disorder	LRP12	Proteome	PLASMA	MR	AGES	TwoSampleMR	0.0383886	0.0255924	0.133614		36280454	https://doi.org/10.1016/j.biopsych.2022.08.015	Lu et al Biol Psychiatry	BLOOD
LRP12	Q9Y561	31708	TRANS	BIP_PGC3_noukb	DECODE_Specific	+,NA		0.150867	0.150867	DECODE	DECODE	0.434483	1027.55	Major depressive disorder	LRP12	Proteome	PLASMA	MR	FENLAND	TwoSampleMR	0.0394231	0.0423077	0.35143		36280454	https://doi.org/10.1016/j.biopsych.2022.08.015	Lu et al Biol Psychiatry	BLOOD
LRP12	Q9Y561	31708	TRANS	BIP_PGC3_noukb	DECODE_Specific	+,NA		0.150867	0.150867	DECODE	DECODE	0.434483	1027.55	Schizophrenia	LRP12	Proteome	PLASMA	MR	AGES	TwoSampleMR	-0.0113608	0.0478673	0.812394		36280454	https://doi.org/10.1016/j.biopsych.2022.08.015	Lu et al Biol Psychiatry	BLOOD
LRP12	Q9Y561	31708	TRANS	BIP_PGC3_noukb	DECODE_Specific	+,NA		0.150867	0.150867	DECODE	DECODE	0.434483	1027.55	Schizophrenia	LRP12	Proteome	PLASMA	MR	FENLAND	TwoSampleMR	-0.00672841	0.0759615	0.929418		36280454	https://doi.org/10.1016/j.biopsych.2022.08.015	Lu et al Biol Psychiatry	BLOOD
LRP12	Q9Y561	31708	TRANS	BIP_PGC3_noukb	DECODE_Specific	+,NA		0.150867	0.150867	DECODE	DECODE	0.434483	1027.55	SCZ_PGC3	LRP12	Transcriptome	DLPFC	MR	CMC+GTEX	MendelianRandomization			0.994491		35460606	10.1016/j.ajhg.2022.04.004	Jiang eet all Am J Hum Genet	BRAIN
LRP12	Q9Y561	31708	TRANS	BIP_PGC3_noukb	DECODE_Specific	+,NA		0.150867	0.150867	DECODE	DECODE	0.434483	1027.55	SCZ_PGC3	LRP12	Transcriptome	DLPFC	MR	CMC+GTEX	MendelianRandomization			0.979015		35460606	10.1016/j.ajhg.2022.04.004	Jiang eet all Am J Hum Genet	BRAIN
LRP12	Q9Y561	31708	TRANS	BIP_PGC3_noukb	DECODE_Specific	+,NA		0.150867	0.150867	DECODE	DECODE	0.434483	1027.55	SCZ_PGC3	LRP12	Transcriptome	DLPFC	MR	CMC+GTEX	MendelianRandomization			0.805929		35460606	10.1016/j.ajhg.2022.04.004	Jiang eet all Am J Hum Genet	BRAIN
LRP12	Q9Y561	31708	TRANS	BIP_PGC3_noukb	DECODE_Specific	+,NA		0.150867	0.150867	DECODE	DECODE	0.434483	1027.55	SCZ_PGC3	LRP12	Transcriptome	DLPFC	MR	CMC+GTEX	EMIC			0.239085		35460606	10.1016/j.ajhg.2022.04.004	Jiang eet all Am J Hum Genet	BRAIN
LRP12	Q9Y561	31708	TRANS	BIP_PGC3_noukb	DECODE_Specific	+,NA		0.150867	0.150867	DECODE	DECODE	0.434483	1027.55	BIP_2019_Stahl_etall	LRP12	Transcriptome	DLPFC	MR	CMC+GTEX	MendelianRandomization			0.393002		35460606	10.1016/j.ajhg.2022.04.004	Jiang eet all Am J Hum Genet	BRAIN
LRP12	Q9Y561	31708	TRANS	BIP_PGC3_noukb	DECODE_Specific	+,NA		0.150867	0.150867	DECODE	DECODE	0.434483	1027.55	BIP_2019_Stahl_etall	LRP12	Transcriptome	DLPFC	MR	CMC+GTEX	MendelianRandomization			0.357303		35460606	10.1016/j.ajhg.2022.04.004	Jiang eet all Am J Hum Genet	BRAIN
LRP12	Q9Y561	31708	TRANS	BIP_PGC3_noukb	DECODE_Specific	+,NA		0.150867	0.150867	DECODE	DECODE	0.434483	1027.55	BIP_2019_Stahl_etall	LRP12	Transcriptome	DLPFC	MR	CMC+GTEX	MendelianRandomization			0.548972		35460606	10.1016/j.ajhg.2022.04.004	Jiang eet all Am J Hum Genet	BRAIN
LRP12	Q9Y561	31708	TRANS	BIP_PGC3_noukb	DECODE_Specific	+,NA		0.150867	0.150867	DECODE	DECODE	0.434483	1027.55	BIP_2019_Stahl_etall	LRP12	Transcriptome	DLPFC	MR	CMC+GTEX	EMIC			0.157547		35460606	10.1016/j.ajhg.2022.04.004	Jiang eet all Am J Hum Genet	BRAIN
LRP12	Q9Y561	31708	TRANS	BIP_PGC3_noukb	DECODE_Specific	+,NA		0.150867	0.150867	DECODE	DECODE	0.434483	1027.55	Deepression_Wray_tall	LRP12	Proteiome	BLOOD	MR	AGES	TwoSampleMR	0.04	0.03	0.134		35296807	10.1038/s41380-022-01507-9	Deng et all Mol Psychiatry	BLOOD
LRP12	Q9Y561	31708	TRANS	BIP_PGC3_noukb	DECODE_Specific	+,NA		0.150867	0.150867	DECODE	DECODE	0.434483	1027.55	Deepression_Wray_tall	LRP12	Transcriptome	BLOOD	MR	GTEx	TwoSampleMR	-0.03	0.02	0.0754		35296807	10.1038/s41380-022-01507-9	Deng et all Mol Psychiatry	BLOOD
LRP12	Q9Y561	31708	TRANS	BIP_PGC3_noukb	DECODE_Specific	+,NA		0.150867	0.150867	DECODE	DECODE	0.434483	1027.55	SCZ_PGC3	LRP12	Transcriptome	DLPFC	SMR	CMC+GTEX	SMR	-0.000597709	0.0205181	0.97676		35460606	10.1016/j.ajhg.2022.04.004	Jiang eet all Am J Hum Genet	BRAIN
LRP12	Q9Y561	31708	TRANS	BIP_PGC3_noukb	DECODE_Specific	+,NA		0.150867	0.150867	DECODE	DECODE	0.434483	1027.55	SCZ_PGC3	LRP12	Transcriptome_Transcriptlvel	DLPFC	SMR	CMC+GTEX	SMR	-0.0652702	0.0365343	0.0740107		35460606	10.1016/j.ajhg.2022.04.004	Jiang eet all Am J Hum Genet	BRAIN
LRP12	Q9Y561	31708	TRANS	BIP_PGC3_noukb	DECODE_Specific	+,NA		0.150867	0.150867	DECODE	DECODE	0.434483	1027.55	SCZ_PGC3	LRP12	Transcriptome_Transcriptlvel	DLPFC	SMR	CMC+GTEX	SMR	0.0217009	0.0373562	0.561295		35460606	10.1016/j.ajhg.2022.04.004	Jiang eet all Am J Hum Genet	BRAIN
LRP12	Q9Y561	31708	TRANS	BIP_PGC3_noukb	DECODE_Specific	+,NA		0.150867	0.150867	DECODE	DECODE	0.434483	1027.55	SCZ_PGC3	LRP12	Transcriptome_Transcriptlvel	DLPFC	SMR	CMC+GTEX	SMR	-0.0171987	0.0433462	0.691534		35460606	10.1016/j.ajhg.2022.04.004	Jiang eet all Am J Hum Genet	BRAIN
LRP12	Q9Y561	31708	TRANS	BIP_PGC3_noukb	DECODE_Specific	+,NA		0.150867	0.150867	DECODE	DECODE	0.434483	1027.55	SCZ.Clozuk.2018	LRP12	Transcriptome	BRAIN	SMR	PsychENCODE	SMR	0.0138503	0.021157	0.513		30545856	10.1126/science.aat8127	Gandal et all science	BRAIN
LRP12	Q9Y561	31708	TRANS	BIP_PGC3_noukb	DECODE_Specific	+,NA		0.150867	0.150867	DECODE	DECODE	0.434483	1027.55	BD.PGC.ruderferCell2018	LRP12	Transcriptome	BRAIN	SMR	PsychENCODE	SMR	0.0243795	0.0332003	0.462758		30545856	10.1126/science.aat8127	Gandal et all science	BRAIN
LRP12	Q9Y561	31708	TRANS	BIP_PGC3_noukb	DECODE_Specific	+,NA		0.150867	0.150867	DECODE	DECODE	0.434483	1027.55	SCZ	LRP12	Proteiome	BLOOD	SMR	eQTLGen	SMR	-0.0459728	0.0459376	0.316939		37415601	10.3389/fgene.2023.1191264	Gedik et all Front Genet	BLOOD
LRP12	Q9Y561	31708	TRANS	BIP_PGC3_noukb	DECODE_Specific	+,NA		0.150867	0.150867	DECODE	DECODE	0.434483	1027.55	MDD	LRP12	Proteiome	BRAIN	SMR	BrainMeta	SMR	-0.0200309	0.0120623	0.0967892		37415601	10.3389/fgene.2023.1191264	Gedik et all Front Genet	BRAIN
LRP12	Q9Y561	31708	TRANS	BIP_PGC3_noukb	DECODE_Specific	+,NA		0.150867	0.150867	DECODE	DECODE	0.434483	1027.55	BIP	LRP12	Proteiome	BRAIN	SMR	BrainMeta	SMR	-0.0324592	0.0260389	0.212555		37415601	10.3389/fgene.2023.1191264	Gedik et all Front Genet	BRAIN
LRP12	Q9Y561	31708	TRANS	BIP_PGC3_noukb	DECODE_Specific	+,NA		0.150867	0.150867	DECODE	DECODE	0.434483	1027.55	SCZ	LRP12	Proteiome	BRAIN	SMR	BrainMeta	SMR	-0.0339405	0.0232892	0.145019		37415601	10.3389/fgene.2023.1191264	Gedik et all Front Genet	BRAIN
LRP12	Q9Y561	31708	TRANS	BIP_PGC3_noukb	DECODE_Specific	+,NA		0.150867	0.150867	DECODE	DECODE	0.434483	1027.55	MDD	LRP12	Proteiome	BLOOD	SMR	eQTLGen	SMR	-0.021796	0.0258315	0.398795		37415601	10.3389/fgene.2023.1191264	Gedik et all Front Genet	BLOOD
LRP12	Q9Y561	31708	TRANS	BIP_PGC3_noukb	DECODE_Specific	+,NA		0.150867	0.150867	DECODE	DECODE	0.434483	1027.55	BIP	LRP12	Proteiome	BLOOD	SMR	eQTLGen	SMR	0.0269522	0.0562252	0.631682		37415601	10.3389/fgene.2023.1191264	Gedik et all Front Genet	BLOOD
LRP12	Q9Y561	31708	TRANS	BIP_PGC3_noukb	DECODE_Specific	+,NA		0.150867	0.150867	DECODE	DECODE	0.434483	1027.55	SCZ	LRP12	Proteiome	BLOOD	SMR	deCODE	SMR	-0.0499165	0.143806	0.728508		37415601	10.3389/fgene.2023.1191264	Gedik et all Front Genet	BLOOD
LRP12	Q9Y561	31708	TRANS	BIP_PGC3_noukb	DECODE_Specific	+,NA		0.150867	0.150867	DECODE	DECODE	0.434483	1027.55	MDD	LRP12	Proteiome	BLOOD	SMR	deCODE	SMR	0.0489865	0.0814632	0.547619		37415601	10.3389/fgene.2023.1191264	Gedik et all Front Genet	BLOOD
LRP12	Q9Y561	31708	TRANS	BIP_PGC3_noukb	DECODE_Specific	+,NA		0.150867	0.150867	DECODE	DECODE	0.434483	1027.55	BIP	LRP12	Proteiome	BLOOD	SMR	deCODE	SMR	0.0354358	0.179145	0.843198		37415601	10.3389/fgene.2023.1191264	Gedik et all Front Genet	BLOOD
LRP12	Q9Y561	31708	TRANS	BIP_PGC3_noukb	DECODE_Specific	+,NA		0.150867	0.150867	DECODE	DECODE	0.434483	1027.55	SCZ	LRP12	Transcriptome	BRAIN_DLPFC	TWAS	CMC	FUSION	-0.56069		0.575		31691811	10.1093/hmg/ddz253	Hall et al Hum Mol Genet	BRAIN
LRP12	Q9Y561	31708	TRANS	BIP_PGC3_noukb	DECODE_Specific	+,NA		0.150867	0.150867	DECODE	DECODE	0.434483	1027.55	SCZ.Clozuk.2018	LRP12	Transcriptome	BRAIN	TWAS	PsychENCODE	FUSION	-1.41551		0.157		30545856	10.1126/science.aat8127	Gandal et all science	BRAIN
LRP12	Q9Y561	31708	TRANS	BIP_PGC3_noukb	DECODE_Specific	+,NA		0.150867	0.150867	DECODE	DECODE	0.434483	1027.55	BD.PGC.ruderferCell2018	LRP12	Transcriptome	BRAIN	TWAS	PsychENCODE	FUSION	-0.01712		0.986		30545856	10.1126/science.aat8127	Gandal et all science	BRAIN
LRP12	Q9Y561	31708	TRANS	BIP_PGC3_noukb	DECODE_Specific	+,NA		0.150867	0.150867	DECODE	DECODE	0.434483	1027.55	SCZ_PGC2+CLOZUK	LRP12	Transcriptome	DLPFC	TWAS	Collado-Torres	FUSION	-3.18495		0.00145		31174959	10.1016/j.neuron.2019.05.013	ColladoTorres_neuron_twas etal. Neuron	BRAIN
LRP12	Q9Y561	31708	TRANS	BIP_PGC3_noukb	DECODE_Specific	+,NA		0.150867	0.150867	DECODE	DECODE	0.434483	1027.55	SCZ_PGC2	LRP12	Transcriptome	DLPFC	TWAS	Collado-Torres	FUSION	-3.34314		0.000828		31174959	10.1016/j.neuron.2019.05.013	ColladoTorres_neuron_twas etal. Neuron	BRAIN
LRP12	Q9Y561	31708	TRANS	BIP_PGC3_noukb	DECODE_Specific	+,NA		0.150867	0.150867	DECODE	DECODE	0.434483	1027.55	Depression Howard et all	LRP12	Proteiome	BRAIN	PWAS	ROS/MAP	FUSION	-0.67393		0.500359		33846625	10.1038/s41593-021-00832-6	Wingo Nat Neurosci	BRAIN
LRP12	Q9Y561	31708	TRANS	BIP_PGC3_noukb	DECODE_Specific	+,NA		0.150867	0.150867	DECODE	DECODE	0.434483	1027.55	SCZ	LRP12	Transcriptome	Brain_Frontal_Cortex_BA9	TWAS	GteX	FUSION			0.7782		34416157	10.1016/j.ajhg.2021.07.011	Ayg√ºn N et al	Brain
LRP12	Q9Y561	31708	TRANS	Cognition_Meta	DECODE_Specific	+,NA		0.770032	0.770032	DECODE	DECODE	1.3138	5244.69	Bipolar disorder	LRP12	Proteome	PLASMA	MR	AGES	TwoSampleMR	0.0431341	0.0554502	0.436635		36280454	https://doi.org/10.1016/j.biopsych.2022.08.015	Lu et al Biol Psychiatry	BLOOD
LRP12	Q9Y561	31708	TRANS	Cognition_Meta	DECODE_Specific	+,NA		0.770032	0.770032	DECODE	DECODE	1.3138	5244.69	Bipolar disorder	LRP12	Proteome	PLASMA	MR	FENLAND	TwoSampleMR	-0.0624888	0.0913462	0.49392		36280454	https://doi.org/10.1016/j.biopsych.2022.08.015	Lu et al Biol Psychiatry	BLOOD
LRP12	Q9Y561	31708	TRANS	Cognition_Meta	DECODE_Specific	+,NA		0.770032	0.770032	DECODE	DECODE	1.3138	5244.69	Major depressive disorder	LRP12	Proteome	PLASMA	MR	AGES	TwoSampleMR	0.0383886	0.0255924	0.133614		36280454	https://doi.org/10.1016/j.biopsych.2022.08.015	Lu et al Biol Psychiatry	BLOOD
LRP12	Q9Y561	31708	TRANS	Cognition_Meta	DECODE_Specific	+,NA		0.770032	0.770032	DECODE	DECODE	1.3138	5244.69	Major depressive disorder	LRP12	Proteome	PLASMA	MR	FENLAND	TwoSampleMR	0.0394231	0.0423077	0.35143		36280454	https://doi.org/10.1016/j.biopsych.2022.08.015	Lu et al Biol Psychiatry	BLOOD
LRP12	Q9Y561	31708	TRANS	Cognition_Meta	DECODE_Specific	+,NA		0.770032	0.770032	DECODE	DECODE	1.3138	5244.69	Schizophrenia	LRP12	Proteome	PLASMA	MR	AGES	TwoSampleMR	-0.0113608	0.0478673	0.812394		36280454	https://doi.org/10.1016/j.biopsych.2022.08.015	Lu et al Biol Psychiatry	BLOOD
LRP12	Q9Y561	31708	TRANS	Cognition_Meta	DECODE_Specific	+,NA		0.770032	0.770032	DECODE	DECODE	1.3138	5244.69	Schizophrenia	LRP12	Proteome	PLASMA	MR	FENLAND	TwoSampleMR	-0.00672841	0.0759615	0.929418		36280454	https://doi.org/10.1016/j.biopsych.2022.08.015	Lu et al Biol Psychiatry	BLOOD
LRP12	Q9Y561	31708	TRANS	Cognition_Meta	DECODE_Specific	+,NA		0.770032	0.770032	DECODE	DECODE	1.3138	5244.69	SCZ_PGC3	LRP12	Transcriptome	DLPFC	MR	CMC+GTEX	MendelianRandomization			0.994491		35460606	10.1016/j.ajhg.2022.04.004	Jiang eet all Am J Hum Genet	BRAIN
LRP12	Q9Y561	31708	TRANS	Cognition_Meta	DECODE_Specific	+,NA		0.770032	0.770032	DECODE	DECODE	1.3138	5244.69	SCZ_PGC3	LRP12	Transcriptome	DLPFC	MR	CMC+GTEX	MendelianRandomization			0.979015		35460606	10.1016/j.ajhg.2022.04.004	Jiang eet all Am J Hum Genet	BRAIN
LRP12	Q9Y561	31708	TRANS	Cognition_Meta	DECODE_Specific	+,NA		0.770032	0.770032	DECODE	DECODE	1.3138	5244.69	SCZ_PGC3	LRP12	Transcriptome	DLPFC	MR	CMC+GTEX	MendelianRandomization			0.805929		35460606	10.1016/j.ajhg.2022.04.004	Jiang eet all Am J Hum Genet	BRAIN
LRP12	Q9Y561	31708	TRANS	Cognition_Meta	DECODE_Specific	+,NA		0.770032	0.770032	DECODE	DECODE	1.3138	5244.69	SCZ_PGC3	LRP12	Transcriptome	DLPFC	MR	CMC+GTEX	EMIC			0.239085		35460606	10.1016/j.ajhg.2022.04.004	Jiang eet all Am J Hum Genet	BRAIN
LRP12	Q9Y561	31708	TRANS	Cognition_Meta	DECODE_Specific	+,NA		0.770032	0.770032	DECODE	DECODE	1.3138	5244.69	BIP_2019_Stahl_etall	LRP12	Transcriptome	DLPFC	MR	CMC+GTEX	MendelianRandomization			0.393002		35460606	10.1016/j.ajhg.2022.04.004	Jiang eet all Am J Hum Genet	BRAIN
LRP12	Q9Y561	31708	TRANS	Cognition_Meta	DECODE_Specific	+,NA		0.770032	0.770032	DECODE	DECODE	1.3138	5244.69	BIP_2019_Stahl_etall	LRP12	Transcriptome	DLPFC	MR	CMC+GTEX	MendelianRandomization			0.357303		35460606	10.1016/j.ajhg.2022.04.004	Jiang eet all Am J Hum Genet	BRAIN
LRP12	Q9Y561	31708	TRANS	Cognition_Meta	DECODE_Specific	+,NA		0.770032	0.770032	DECODE	DECODE	1.3138	5244.69	BIP_2019_Stahl_etall	LRP12	Transcriptome	DLPFC	MR	CMC+GTEX	MendelianRandomization			0.548972		35460606	10.1016/j.ajhg.2022.04.004	Jiang eet all Am J Hum Genet	BRAIN
LRP12	Q9Y561	31708	TRANS	Cognition_Meta	DECODE_Specific	+,NA		0.770032	0.770032	DECODE	DECODE	1.3138	5244.69	BIP_2019_Stahl_etall	LRP12	Transcriptome	DLPFC	MR	CMC+GTEX	EMIC			0.157547		35460606	10.1016/j.ajhg.2022.04.004	Jiang eet all Am J Hum Genet	BRAIN
LRP12	Q9Y561	31708	TRANS	Cognition_Meta	DECODE_Specific	+,NA		0.770032	0.770032	DECODE	DECODE	1.3138	5244.69	Deepression_Wray_tall	LRP12	Proteiome	BLOOD	MR	AGES	TwoSampleMR	0.04	0.03	0.134		35296807	10.1038/s41380-022-01507-9	Deng et all Mol Psychiatry	BLOOD
LRP12	Q9Y561	31708	TRANS	Cognition_Meta	DECODE_Specific	+,NA		0.770032	0.770032	DECODE	DECODE	1.3138	5244.69	Deepression_Wray_tall	LRP12	Transcriptome	BLOOD	MR	GTEx	TwoSampleMR	-0.03	0.02	0.0754		35296807	10.1038/s41380-022-01507-9	Deng et all Mol Psychiatry	BLOOD
LRP12	Q9Y561	31708	TRANS	Cognition_Meta	DECODE_Specific	+,NA		0.770032	0.770032	DECODE	DECODE	1.3138	5244.69	SCZ_PGC3	LRP12	Transcriptome	DLPFC	SMR	CMC+GTEX	SMR	-0.000597709	0.0205181	0.97676		35460606	10.1016/j.ajhg.2022.04.004	Jiang eet all Am J Hum Genet	BRAIN
LRP12	Q9Y561	31708	TRANS	Cognition_Meta	DECODE_Specific	+,NA		0.770032	0.770032	DECODE	DECODE	1.3138	5244.69	SCZ_PGC3	LRP12	Transcriptome_Transcriptlvel	DLPFC	SMR	CMC+GTEX	SMR	-0.0652702	0.0365343	0.0740107		35460606	10.1016/j.ajhg.2022.04.004	Jiang eet all Am J Hum Genet	BRAIN
LRP12	Q9Y561	31708	TRANS	Cognition_Meta	DECODE_Specific	+,NA		0.770032	0.770032	DECODE	DECODE	1.3138	5244.69	SCZ_PGC3	LRP12	Transcriptome_Transcriptlvel	DLPFC	SMR	CMC+GTEX	SMR	0.0217009	0.0373562	0.561295		35460606	10.1016/j.ajhg.2022.04.004	Jiang eet all Am J Hum Genet	BRAIN
LRP12	Q9Y561	31708	TRANS	Cognition_Meta	DECODE_Specific	+,NA		0.770032	0.770032	DECODE	DECODE	1.3138	5244.69	SCZ_PGC3	LRP12	Transcriptome_Transcriptlvel	DLPFC	SMR	CMC+GTEX	SMR	-0.0171987	0.0433462	0.691534		35460606	10.1016/j.ajhg.2022.04.004	Jiang eet all Am J Hum Genet	BRAIN
LRP12	Q9Y561	31708	TRANS	Cognition_Meta	DECODE_Specific	+,NA		0.770032	0.770032	DECODE	DECODE	1.3138	5244.69	SCZ.Clozuk.2018	LRP12	Transcriptome	BRAIN	SMR	PsychENCODE	SMR	0.0138503	0.021157	0.513		30545856	10.1126/science.aat8127	Gandal et all science	BRAIN
LRP12	Q9Y561	31708	TRANS	Cognition_Meta	DECODE_Specific	+,NA		0.770032	0.770032	DECODE	DECODE	1.3138	5244.69	BD.PGC.ruderferCell2018	LRP12	Transcriptome	BRAIN	SMR	PsychENCODE	SMR	0.0243795	0.0332003	0.462758		30545856	10.1126/science.aat8127	Gandal et all science	BRAIN
LRP12	Q9Y561	31708	TRANS	Cognition_Meta	DECODE_Specific	+,NA		0.770032	0.770032	DECODE	DECODE	1.3138	5244.69	SCZ	LRP12	Proteiome	BLOOD	SMR	eQTLGen	SMR	-0.0459728	0.0459376	0.316939		37415601	10.3389/fgene.2023.1191264	Gedik et all Front Genet	BLOOD
LRP12	Q9Y561	31708	TRANS	Cognition_Meta	DECODE_Specific	+,NA		0.770032	0.770032	DECODE	DECODE	1.3138	5244.69	MDD	LRP12	Proteiome	BRAIN	SMR	BrainMeta	SMR	-0.0200309	0.0120623	0.0967892		37415601	10.3389/fgene.2023.1191264	Gedik et all Front Genet	BRAIN
LRP12	Q9Y561	31708	TRANS	Cognition_Meta	DECODE_Specific	+,NA		0.770032	0.770032	DECODE	DECODE	1.3138	5244.69	BIP	LRP12	Proteiome	BRAIN	SMR	BrainMeta	SMR	-0.0324592	0.0260389	0.212555		37415601	10.3389/fgene.2023.1191264	Gedik et all Front Genet	BRAIN
LRP12	Q9Y561	31708	TRANS	Cognition_Meta	DECODE_Specific	+,NA		0.770032	0.770032	DECODE	DECODE	1.3138	5244.69	SCZ	LRP12	Proteiome	BRAIN	SMR	BrainMeta	SMR	-0.0339405	0.0232892	0.145019		37415601	10.3389/fgene.2023.1191264	Gedik et all Front Genet	BRAIN
LRP12	Q9Y561	31708	TRANS	Cognition_Meta	DECODE_Specific	+,NA		0.770032	0.770032	DECODE	DECODE	1.3138	5244.69	MDD	LRP12	Proteiome	BLOOD	SMR	eQTLGen	SMR	-0.021796	0.0258315	0.398795		37415601	10.3389/fgene.2023.1191264	Gedik et all Front Genet	BLOOD
LRP12	Q9Y561	31708	TRANS	Cognition_Meta	DECODE_Specific	+,NA		0.770032	0.770032	DECODE	DECODE	1.3138	5244.69	BIP	LRP12	Proteiome	BLOOD	SMR	eQTLGen	SMR	0.0269522	0.0562252	0.631682		37415601	10.3389/fgene.2023.1191264	Gedik et all Front Genet	BLOOD
LRP12	Q9Y561	31708	TRANS	Cognition_Meta	DECODE_Specific	+,NA		0.770032	0.770032	DECODE	DECODE	1.3138	5244.69	SCZ	LRP12	Proteiome	BLOOD	SMR	deCODE	SMR	-0.0499165	0.143806	0.728508		37415601	10.3389/fgene.2023.1191264	Gedik et all Front Genet	BLOOD
LRP12	Q9Y561	31708	TRANS	Cognition_Meta	DECODE_Specific	+,NA		0.770032	0.770032	DECODE	DECODE	1.3138	5244.69	MDD	LRP12	Proteiome	BLOOD	SMR	deCODE	SMR	0.0489865	0.0814632	0.547619		37415601	10.3389/fgene.2023.1191264	Gedik et all Front Genet	BLOOD
LRP12	Q9Y561	31708	TRANS	Cognition_Meta	DECODE_Specific	+,NA		0.770032	0.770032	DECODE	DECODE	1.3138	5244.69	BIP	LRP12	Proteiome	BLOOD	SMR	deCODE	SMR	0.0354358	0.179145	0.843198		37415601	10.3389/fgene.2023.1191264	Gedik et all Front Genet	BLOOD
LRP12	Q9Y561	31708	TRANS	Cognition_Meta	DECODE_Specific	+,NA		0.770032	0.770032	DECODE	DECODE	1.3138	5244.69	SCZ	LRP12	Transcriptome	BRAIN_DLPFC	TWAS	CMC	FUSION	-0.56069		0.575		31691811	10.1093/hmg/ddz253	Hall et al Hum Mol Genet	BRAIN
LRP12	Q9Y561	31708	TRANS	Cognition_Meta	DECODE_Specific	+,NA		0.770032	0.770032	DECODE	DECODE	1.3138	5244.69	SCZ.Clozuk.2018	LRP12	Transcriptome	BRAIN	TWAS	PsychENCODE	FUSION	-1.41551		0.157		30545856	10.1126/science.aat8127	Gandal et all science	BRAIN
LRP12	Q9Y561	31708	TRANS	Cognition_Meta	DECODE_Specific	+,NA		0.770032	0.770032	DECODE	DECODE	1.3138	5244.69	BD.PGC.ruderferCell2018	LRP12	Transcriptome	BRAIN	TWAS	PsychENCODE	FUSION	-0.01712		0.986		30545856	10.1126/science.aat8127	Gandal et all science	BRAIN
LRP12	Q9Y561	31708	TRANS	Cognition_Meta	DECODE_Specific	+,NA		0.770032	0.770032	DECODE	DECODE	1.3138	5244.69	SCZ_PGC2+CLOZUK	LRP12	Transcriptome	DLPFC	TWAS	Collado-Torres	FUSION	-3.18495		0.00145		31174959	10.1016/j.neuron.2019.05.013	ColladoTorres_neuron_twas etal. Neuron	BRAIN
LRP12	Q9Y561	31708	TRANS	Cognition_Meta	DECODE_Specific	+,NA		0.770032	0.770032	DECODE	DECODE	1.3138	5244.69	SCZ_PGC2	LRP12	Transcriptome	DLPFC	TWAS	Collado-Torres	FUSION	-3.34314		0.000828		31174959	10.1016/j.neuron.2019.05.013	ColladoTorres_neuron_twas etal. Neuron	BRAIN
LRP12	Q9Y561	31708	TRANS	Cognition_Meta	DECODE_Specific	+,NA		0.770032	0.770032	DECODE	DECODE	1.3138	5244.69	Depression Howard et all	LRP12	Proteiome	BRAIN	PWAS	ROS/MAP	FUSION	-0.67393		0.500359		33846625	10.1038/s41593-021-00832-6	Wingo Nat Neurosci	BRAIN
LRP12	Q9Y561	31708	TRANS	Cognition_Meta	DECODE_Specific	+,NA		0.770032	0.770032	DECODE	DECODE	1.3138	5244.69	SCZ	LRP12	Transcriptome	Brain_Frontal_Cortex_BA9	TWAS	GteX	FUSION			0.7782		34416157	10.1016/j.ajhg.2021.07.011	Ayg√ºn N et al	Brain
LRP12	Q9Y561	31708	TRANS	Depression_iPSYCH_2023	DECODE_Specific	+,NA		0.343679	0.343679	DECODE	DECODE	1.52495	2340.8	Bipolar disorder	LRP12	Proteome	PLASMA	MR	AGES	TwoSampleMR	0.0431341	0.0554502	0.436635		36280454	https://doi.org/10.1016/j.biopsych.2022.08.015	Lu et al Biol Psychiatry	BLOOD
LRP12	Q9Y561	31708	TRANS	Depression_iPSYCH_2023	DECODE_Specific	+,NA		0.343679	0.343679	DECODE	DECODE	1.52495	2340.8	Bipolar disorder	LRP12	Proteome	PLASMA	MR	FENLAND	TwoSampleMR	-0.0624888	0.0913462	0.49392		36280454	https://doi.org/10.1016/j.biopsych.2022.08.015	Lu et al Biol Psychiatry	BLOOD
LRP12	Q9Y561	31708	TRANS	Depression_iPSYCH_2023	DECODE_Specific	+,NA		0.343679	0.343679	DECODE	DECODE	1.52495	2340.8	Major depressive disorder	LRP12	Proteome	PLASMA	MR	AGES	TwoSampleMR	0.0383886	0.0255924	0.133614		36280454	https://doi.org/10.1016/j.biopsych.2022.08.015	Lu et al Biol Psychiatry	BLOOD
LRP12	Q9Y561	31708	TRANS	Depression_iPSYCH_2023	DECODE_Specific	+,NA		0.343679	0.343679	DECODE	DECODE	1.52495	2340.8	Major depressive disorder	LRP12	Proteome	PLASMA	MR	FENLAND	TwoSampleMR	0.0394231	0.0423077	0.35143		36280454	https://doi.org/10.1016/j.biopsych.2022.08.015	Lu et al Biol Psychiatry	BLOOD
LRP12	Q9Y561	31708	TRANS	Depression_iPSYCH_2023	DECODE_Specific	+,NA		0.343679	0.343679	DECODE	DECODE	1.52495	2340.8	Schizophrenia	LRP12	Proteome	PLASMA	MR	AGES	TwoSampleMR	-0.0113608	0.0478673	0.812394		36280454	https://doi.org/10.1016/j.biopsych.2022.08.015	Lu et al Biol Psychiatry	BLOOD
LRP12	Q9Y561	31708	TRANS	Depression_iPSYCH_2023	DECODE_Specific	+,NA		0.343679	0.343679	DECODE	DECODE	1.52495	2340.8	Schizophrenia	LRP12	Proteome	PLASMA	MR	FENLAND	TwoSampleMR	-0.00672841	0.0759615	0.929418		36280454	https://doi.org/10.1016/j.biopsych.2022.08.015	Lu et al Biol Psychiatry	BLOOD
LRP12	Q9Y561	31708	TRANS	Depression_iPSYCH_2023	DECODE_Specific	+,NA		0.343679	0.343679	DECODE	DECODE	1.52495	2340.8	SCZ_PGC3	LRP12	Transcriptome	DLPFC	MR	CMC+GTEX	MendelianRandomization			0.994491		35460606	10.1016/j.ajhg.2022.04.004	Jiang eet all Am J Hum Genet	BRAIN
LRP12	Q9Y561	31708	TRANS	Depression_iPSYCH_2023	DECODE_Specific	+,NA		0.343679	0.343679	DECODE	DECODE	1.52495	2340.8	SCZ_PGC3	LRP12	Transcriptome	DLPFC	MR	CMC+GTEX	MendelianRandomization			0.979015		35460606	10.1016/j.ajhg.2022.04.004	Jiang eet all Am J Hum Genet	BRAIN
LRP12	Q9Y561	31708	TRANS	Depression_iPSYCH_2023	DECODE_Specific	+,NA		0.343679	0.343679	DECODE	DECODE	1.52495	2340.8	SCZ_PGC3	LRP12	Transcriptome	DLPFC	MR	CMC+GTEX	MendelianRandomization			0.805929		35460606	10.1016/j.ajhg.2022.04.004	Jiang eet all Am J Hum Genet	BRAIN
LRP12	Q9Y561	31708	TRANS	Depression_iPSYCH_2023	DECODE_Specific	+,NA		0.343679	0.343679	DECODE	DECODE	1.52495	2340.8	SCZ_PGC3	LRP12	Transcriptome	DLPFC	MR	CMC+GTEX	EMIC			0.239085		35460606	10.1016/j.ajhg.2022.04.004	Jiang eet all Am J Hum Genet	BRAIN
LRP12	Q9Y561	31708	TRANS	Depression_iPSYCH_2023	DECODE_Specific	+,NA		0.343679	0.343679	DECODE	DECODE	1.52495	2340.8	BIP_2019_Stahl_etall	LRP12	Transcriptome	DLPFC	MR	CMC+GTEX	MendelianRandomization			0.393002		35460606	10.1016/j.ajhg.2022.04.004	Jiang eet all Am J Hum Genet	BRAIN
LRP12	Q9Y561	31708	TRANS	Depression_iPSYCH_2023	DECODE_Specific	+,NA		0.343679	0.343679	DECODE	DECODE	1.52495	2340.8	BIP_2019_Stahl_etall	LRP12	Transcriptome	DLPFC	MR	CMC+GTEX	MendelianRandomization			0.357303		35460606	10.1016/j.ajhg.2022.04.004	Jiang eet all Am J Hum Genet	BRAIN
LRP12	Q9Y561	31708	TRANS	Depression_iPSYCH_2023	DECODE_Specific	+,NA		0.343679	0.343679	DECODE	DECODE	1.52495	2340.8	BIP_2019_Stahl_etall	LRP12	Transcriptome	DLPFC	MR	CMC+GTEX	MendelianRandomization			0.548972		35460606	10.1016/j.ajhg.2022.04.004	Jiang eet all Am J Hum Genet	BRAIN
LRP12	Q9Y561	31708	TRANS	Depression_iPSYCH_2023	DECODE_Specific	+,NA		0.343679	0.343679	DECODE	DECODE	1.52495	2340.8	BIP_2019_Stahl_etall	LRP12	Transcriptome	DLPFC	MR	CMC+GTEX	EMIC			0.157547		35460606	10.1016/j.ajhg.2022.04.004	Jiang eet all Am J Hum Genet	BRAIN
LRP12	Q9Y561	31708	TRANS	Depression_iPSYCH_2023	DECODE_Specific	+,NA		0.343679	0.343679	DECODE	DECODE	1.52495	2340.8	Deepression_Wray_tall	LRP12	Proteiome	BLOOD	MR	AGES	TwoSampleMR	0.04	0.03	0.134		35296807	10.1038/s41380-022-01507-9	Deng et all Mol Psychiatry	BLOOD
LRP12	Q9Y561	31708	TRANS	Depression_iPSYCH_2023	DECODE_Specific	+,NA		0.343679	0.343679	DECODE	DECODE	1.52495	2340.8	Deepression_Wray_tall	LRP12	Transcriptome	BLOOD	MR	GTEx	TwoSampleMR	-0.03	0.02	0.0754		35296807	10.1038/s41380-022-01507-9	Deng et all Mol Psychiatry	BLOOD
LRP12	Q9Y561	31708	TRANS	Depression_iPSYCH_2023	DECODE_Specific	+,NA		0.343679	0.343679	DECODE	DECODE	1.52495	2340.8	SCZ_PGC3	LRP12	Transcriptome	DLPFC	SMR	CMC+GTEX	SMR	-0.000597709	0.0205181	0.97676		35460606	10.1016/j.ajhg.2022.04.004	Jiang eet all Am J Hum Genet	BRAIN
LRP12	Q9Y561	31708	TRANS	Depression_iPSYCH_2023	DECODE_Specific	+,NA		0.343679	0.343679	DECODE	DECODE	1.52495	2340.8	SCZ_PGC3	LRP12	Transcriptome_Transcriptlvel	DLPFC	SMR	CMC+GTEX	SMR	-0.0652702	0.0365343	0.0740107		35460606	10.1016/j.ajhg.2022.04.004	Jiang eet all Am J Hum Genet	BRAIN
LRP12	Q9Y561	31708	TRANS	Depression_iPSYCH_2023	DECODE_Specific	+,NA		0.343679	0.343679	DECODE	DECODE	1.52495	2340.8	SCZ_PGC3	LRP12	Transcriptome_Transcriptlvel	DLPFC	SMR	CMC+GTEX	SMR	0.0217009	0.0373562	0.561295		35460606	10.1016/j.ajhg.2022.04.004	Jiang eet all Am J Hum Genet	BRAIN
LRP12	Q9Y561	31708	TRANS	Depression_iPSYCH_2023	DECODE_Specific	+,NA		0.343679	0.343679	DECODE	DECODE	1.52495	2340.8	SCZ_PGC3	LRP12	Transcriptome_Transcriptlvel	DLPFC	SMR	CMC+GTEX	SMR	-0.0171987	0.0433462	0.691534		35460606	10.1016/j.ajhg.2022.04.004	Jiang eet all Am J Hum Genet	BRAIN
LRP12	Q9Y561	31708	TRANS	Depression_iPSYCH_2023	DECODE_Specific	+,NA		0.343679	0.343679	DECODE	DECODE	1.52495	2340.8	SCZ.Clozuk.2018	LRP12	Transcriptome	BRAIN	SMR	PsychENCODE	SMR	0.0138503	0.021157	0.513		30545856	10.1126/science.aat8127	Gandal et all science	BRAIN
LRP12	Q9Y561	31708	TRANS	Depression_iPSYCH_2023	DECODE_Specific	+,NA		0.343679	0.343679	DECODE	DECODE	1.52495	2340.8	BD.PGC.ruderferCell2018	LRP12	Transcriptome	BRAIN	SMR	PsychENCODE	SMR	0.0243795	0.0332003	0.462758		30545856	10.1126/science.aat8127	Gandal et all science	BRAIN
LRP12	Q9Y561	31708	TRANS	Depression_iPSYCH_2023	DECODE_Specific	+,NA		0.343679	0.343679	DECODE	DECODE	1.52495	2340.8	SCZ	LRP12	Proteiome	BLOOD	SMR	eQTLGen	SMR	-0.0459728	0.0459376	0.316939		37415601	10.3389/fgene.2023.1191264	Gedik et all Front Genet	BLOOD
LRP12	Q9Y561	31708	TRANS	Depression_iPSYCH_2023	DECODE_Specific	+,NA		0.343679	0.343679	DECODE	DECODE	1.52495	2340.8	MDD	LRP12	Proteiome	BRAIN	SMR	BrainMeta	SMR	-0.0200309	0.0120623	0.0967892		37415601	10.3389/fgene.2023.1191264	Gedik et all Front Genet	BRAIN
LRP12	Q9Y561	31708	TRANS	Depression_iPSYCH_2023	DECODE_Specific	+,NA		0.343679	0.343679	DECODE	DECODE	1.52495	2340.8	BIP	LRP12	Proteiome	BRAIN	SMR	BrainMeta	SMR	-0.0324592	0.0260389	0.212555		37415601	10.3389/fgene.2023.1191264	Gedik et all Front Genet	BRAIN
LRP12	Q9Y561	31708	TRANS	Depression_iPSYCH_2023	DECODE_Specific	+,NA		0.343679	0.343679	DECODE	DECODE	1.52495	2340.8	SCZ	LRP12	Proteiome	BRAIN	SMR	BrainMeta	SMR	-0.0339405	0.0232892	0.145019		37415601	10.3389/fgene.2023.1191264	Gedik et all Front Genet	BRAIN
LRP12	Q9Y561	31708	TRANS	Depression_iPSYCH_2023	DECODE_Specific	+,NA		0.343679	0.343679	DECODE	DECODE	1.52495	2340.8	MDD	LRP12	Proteiome	BLOOD	SMR	eQTLGen	SMR	-0.021796	0.0258315	0.398795		37415601	10.3389/fgene.2023.1191264	Gedik et all Front Genet	BLOOD
LRP12	Q9Y561	31708	TRANS	Depression_iPSYCH_2023	DECODE_Specific	+,NA		0.343679	0.343679	DECODE	DECODE	1.52495	2340.8	BIP	LRP12	Proteiome	BLOOD	SMR	eQTLGen	SMR	0.0269522	0.0562252	0.631682		37415601	10.3389/fgene.2023.1191264	Gedik et all Front Genet	BLOOD
LRP12	Q9Y561	31708	TRANS	Depression_iPSYCH_2023	DECODE_Specific	+,NA		0.343679	0.343679	DECODE	DECODE	1.52495	2340.8	SCZ	LRP12	Proteiome	BLOOD	SMR	deCODE	SMR	-0.0499165	0.143806	0.728508		37415601	10.3389/fgene.2023.1191264	Gedik et all Front Genet	BLOOD
LRP12	Q9Y561	31708	TRANS	Depression_iPSYCH_2023	DECODE_Specific	+,NA		0.343679	0.343679	DECODE	DECODE	1.52495	2340.8	MDD	LRP12	Proteiome	BLOOD	SMR	deCODE	SMR	0.0489865	0.0814632	0.547619		37415601	10.3389/fgene.2023.1191264	Gedik et all Front Genet	BLOOD
LRP12	Q9Y561	31708	TRANS	Depression_iPSYCH_2023	DECODE_Specific	+,NA		0.343679	0.343679	DECODE	DECODE	1.52495	2340.8	BIP	LRP12	Proteiome	BLOOD	SMR	deCODE	SMR	0.0354358	0.179145	0.843198		37415601	10.3389/fgene.2023.1191264	Gedik et all Front Genet	BLOOD
LRP12	Q9Y561	31708	TRANS	Depression_iPSYCH_2023	DECODE_Specific	+,NA		0.343679	0.343679	DECODE	DECODE	1.52495	2340.8	SCZ	LRP12	Transcriptome	BRAIN_DLPFC	TWAS	CMC	FUSION	-0.56069		0.575		31691811	10.1093/hmg/ddz253	Hall et al Hum Mol Genet	BRAIN
LRP12	Q9Y561	31708	TRANS	Depression_iPSYCH_2023	DECODE_Specific	+,NA		0.343679	0.343679	DECODE	DECODE	1.52495	2340.8	SCZ.Clozuk.2018	LRP12	Transcriptome	BRAIN	TWAS	PsychENCODE	FUSION	-1.41551		0.157		30545856	10.1126/science.aat8127	Gandal et all science	BRAIN
LRP12	Q9Y561	31708	TRANS	Depression_iPSYCH_2023	DECODE_Specific	+,NA		0.343679	0.343679	DECODE	DECODE	1.52495	2340.8	BD.PGC.ruderferCell2018	LRP12	Transcriptome	BRAIN	TWAS	PsychENCODE	FUSION	-0.01712		0.986		30545856	10.1126/science.aat8127	Gandal et all science	BRAIN
LRP12	Q9Y561	31708	TRANS	Depression_iPSYCH_2023	DECODE_Specific	+,NA		0.343679	0.343679	DECODE	DECODE	1.52495	2340.8	SCZ_PGC2+CLOZUK	LRP12	Transcriptome	DLPFC	TWAS	Collado-Torres	FUSION	-3.18495		0.00145		31174959	10.1016/j.neuron.2019.05.013	ColladoTorres_neuron_twas etal. Neuron	BRAIN
LRP12	Q9Y561	31708	TRANS	Depression_iPSYCH_2023	DECODE_Specific	+,NA		0.343679	0.343679	DECODE	DECODE	1.52495	2340.8	SCZ_PGC2	LRP12	Transcriptome	DLPFC	TWAS	Collado-Torres	FUSION	-3.34314		0.000828		31174959	10.1016/j.neuron.2019.05.013	ColladoTorres_neuron_twas etal. Neuron	BRAIN
LRP12	Q9Y561	31708	TRANS	Depression_iPSYCH_2023	DECODE_Specific	+,NA		0.343679	0.343679	DECODE	DECODE	1.52495	2340.8	Depression Howard et all	LRP12	Proteiome	BRAIN	PWAS	ROS/MAP	FUSION	-0.67393		0.500359		33846625	10.1038/s41593-021-00832-6	Wingo Nat Neurosci	BRAIN
LRP12	Q9Y561	31708	TRANS	Depression_iPSYCH_2023	DECODE_Specific	+,NA		0.343679	0.343679	DECODE	DECODE	1.52495	2340.8	SCZ	LRP12	Transcriptome	Brain_Frontal_Cortex_BA9	TWAS	GteX	FUSION			0.7782		34416157	10.1016/j.ajhg.2021.07.011	Ayg√ºn N et al	Brain
LRP12	Q9Y561	31708	TRANS	PGC3_SCZ_NoUKB	DECODE_Specific	+,NA		0.411403	0.411403	DECODE	DECODE	0.88898	2802.07	Bipolar disorder	LRP12	Proteome	PLASMA	MR	AGES	TwoSampleMR	0.0431341	0.0554502	0.436635		36280454	https://doi.org/10.1016/j.biopsych.2022.08.015	Lu et al Biol Psychiatry	BLOOD
LRP12	Q9Y561	31708	TRANS	PGC3_SCZ_NoUKB	DECODE_Specific	+,NA		0.411403	0.411403	DECODE	DECODE	0.88898	2802.07	Bipolar disorder	LRP12	Proteome	PLASMA	MR	FENLAND	TwoSampleMR	-0.0624888	0.0913462	0.49392		36280454	https://doi.org/10.1016/j.biopsych.2022.08.015	Lu et al Biol Psychiatry	BLOOD
LRP12	Q9Y561	31708	TRANS	PGC3_SCZ_NoUKB	DECODE_Specific	+,NA		0.411403	0.411403	DECODE	DECODE	0.88898	2802.07	Major depressive disorder	LRP12	Proteome	PLASMA	MR	AGES	TwoSampleMR	0.0383886	0.0255924	0.133614		36280454	https://doi.org/10.1016/j.biopsych.2022.08.015	Lu et al Biol Psychiatry	BLOOD
LRP12	Q9Y561	31708	TRANS	PGC3_SCZ_NoUKB	DECODE_Specific	+,NA		0.411403	0.411403	DECODE	DECODE	0.88898	2802.07	Major depressive disorder	LRP12	Proteome	PLASMA	MR	FENLAND	TwoSampleMR	0.0394231	0.0423077	0.35143		36280454	https://doi.org/10.1016/j.biopsych.2022.08.015	Lu et al Biol Psychiatry	BLOOD
LRP12	Q9Y561	31708	TRANS	PGC3_SCZ_NoUKB	DECODE_Specific	+,NA		0.411403	0.411403	DECODE	DECODE	0.88898	2802.07	Schizophrenia	LRP12	Proteome	PLASMA	MR	AGES	TwoSampleMR	-0.0113608	0.0478673	0.812394		36280454	https://doi.org/10.1016/j.biopsych.2022.08.015	Lu et al Biol Psychiatry	BLOOD
LRP12	Q9Y561	31708	TRANS	PGC3_SCZ_NoUKB	DECODE_Specific	+,NA		0.411403	0.411403	DECODE	DECODE	0.88898	2802.07	Schizophrenia	LRP12	Proteome	PLASMA	MR	FENLAND	TwoSampleMR	-0.00672841	0.0759615	0.929418		36280454	https://doi.org/10.1016/j.biopsych.2022.08.015	Lu et al Biol Psychiatry	BLOOD
LRP12	Q9Y561	31708	TRANS	PGC3_SCZ_NoUKB	DECODE_Specific	+,NA		0.411403	0.411403	DECODE	DECODE	0.88898	2802.07	SCZ_PGC3	LRP12	Transcriptome	DLPFC	MR	CMC+GTEX	MendelianRandomization			0.994491		35460606	10.1016/j.ajhg.2022.04.004	Jiang eet all Am J Hum Genet	BRAIN
LRP12	Q9Y561	31708	TRANS	PGC3_SCZ_NoUKB	DECODE_Specific	+,NA		0.411403	0.411403	DECODE	DECODE	0.88898	2802.07	SCZ_PGC3	LRP12	Transcriptome	DLPFC	MR	CMC+GTEX	MendelianRandomization			0.979015		35460606	10.1016/j.ajhg.2022.04.004	Jiang eet all Am J Hum Genet	BRAIN
LRP12	Q9Y561	31708	TRANS	PGC3_SCZ_NoUKB	DECODE_Specific	+,NA		0.411403	0.411403	DECODE	DECODE	0.88898	2802.07	SCZ_PGC3	LRP12	Transcriptome	DLPFC	MR	CMC+GTEX	MendelianRandomization			0.805929		35460606	10.1016/j.ajhg.2022.04.004	Jiang eet all Am J Hum Genet	BRAIN
LRP12	Q9Y561	31708	TRANS	PGC3_SCZ_NoUKB	DECODE_Specific	+,NA		0.411403	0.411403	DECODE	DECODE	0.88898	2802.07	SCZ_PGC3	LRP12	Transcriptome	DLPFC	MR	CMC+GTEX	EMIC			0.239085		35460606	10.1016/j.ajhg.2022.04.004	Jiang eet all Am J Hum Genet	BRAIN
LRP12	Q9Y561	31708	TRANS	PGC3_SCZ_NoUKB	DECODE_Specific	+,NA		0.411403	0.411403	DECODE	DECODE	0.88898	2802.07	BIP_2019_Stahl_etall	LRP12	Transcriptome	DLPFC	MR	CMC+GTEX	MendelianRandomization			0.393002		35460606	10.1016/j.ajhg.2022.04.004	Jiang eet all Am J Hum Genet	BRAIN
LRP12	Q9Y561	31708	TRANS	PGC3_SCZ_NoUKB	DECODE_Specific	+,NA		0.411403	0.411403	DECODE	DECODE	0.88898	2802.07	BIP_2019_Stahl_etall	LRP12	Transcriptome	DLPFC	MR	CMC+GTEX	MendelianRandomization			0.357303		35460606	10.1016/j.ajhg.2022.04.004	Jiang eet all Am J Hum Genet	BRAIN
LRP12	Q9Y561	31708	TRANS	PGC3_SCZ_NoUKB	DECODE_Specific	+,NA		0.411403	0.411403	DECODE	DECODE	0.88898	2802.07	BIP_2019_Stahl_etall	LRP12	Transcriptome	DLPFC	MR	CMC+GTEX	MendelianRandomization			0.548972		35460606	10.1016/j.ajhg.2022.04.004	Jiang eet all Am J Hum Genet	BRAIN
LRP12	Q9Y561	31708	TRANS	PGC3_SCZ_NoUKB	DECODE_Specific	+,NA		0.411403	0.411403	DECODE	DECODE	0.88898	2802.07	BIP_2019_Stahl_etall	LRP12	Transcriptome	DLPFC	MR	CMC+GTEX	EMIC			0.157547		35460606	10.1016/j.ajhg.2022.04.004	Jiang eet all Am J Hum Genet	BRAIN
LRP12	Q9Y561	31708	TRANS	PGC3_SCZ_NoUKB	DECODE_Specific	+,NA		0.411403	0.411403	DECODE	DECODE	0.88898	2802.07	Deepression_Wray_tall	LRP12	Proteiome	BLOOD	MR	AGES	TwoSampleMR	0.04	0.03	0.134		35296807	10.1038/s41380-022-01507-9	Deng et all Mol Psychiatry	BLOOD
LRP12	Q9Y561	31708	TRANS	PGC3_SCZ_NoUKB	DECODE_Specific	+,NA		0.411403	0.411403	DECODE	DECODE	0.88898	2802.07	Deepression_Wray_tall	LRP12	Transcriptome	BLOOD	MR	GTEx	TwoSampleMR	-0.03	0.02	0.0754		35296807	10.1038/s41380-022-01507-9	Deng et all Mol Psychiatry	BLOOD
LRP12	Q9Y561	31708	TRANS	PGC3_SCZ_NoUKB	DECODE_Specific	+,NA		0.411403	0.411403	DECODE	DECODE	0.88898	2802.07	SCZ_PGC3	LRP12	Transcriptome	DLPFC	SMR	CMC+GTEX	SMR	-0.000597709	0.0205181	0.97676		35460606	10.1016/j.ajhg.2022.04.004	Jiang eet all Am J Hum Genet	BRAIN
LRP12	Q9Y561	31708	TRANS	PGC3_SCZ_NoUKB	DECODE_Specific	+,NA		0.411403	0.411403	DECODE	DECODE	0.88898	2802.07	SCZ_PGC3	LRP12	Transcriptome_Transcriptlvel	DLPFC	SMR	CMC+GTEX	SMR	-0.0652702	0.0365343	0.0740107		35460606	10.1016/j.ajhg.2022.04.004	Jiang eet all Am J Hum Genet	BRAIN
LRP12	Q9Y561	31708	TRANS	PGC3_SCZ_NoUKB	DECODE_Specific	+,NA		0.411403	0.411403	DECODE	DECODE	0.88898	2802.07	SCZ_PGC3	LRP12	Transcriptome_Transcriptlvel	DLPFC	SMR	CMC+GTEX	SMR	0.0217009	0.0373562	0.561295		35460606	10.1016/j.ajhg.2022.04.004	Jiang eet all Am J Hum Genet	BRAIN
LRP12	Q9Y561	31708	TRANS	PGC3_SCZ_NoUKB	DECODE_Specific	+,NA		0.411403	0.411403	DECODE	DECODE	0.88898	2802.07	SCZ_PGC3	LRP12	Transcriptome_Transcriptlvel	DLPFC	SMR	CMC+GTEX	SMR	-0.0171987	0.0433462	0.691534		35460606	10.1016/j.ajhg.2022.04.004	Jiang eet all Am J Hum Genet	BRAIN
LRP12	Q9Y561	31708	TRANS	PGC3_SCZ_NoUKB	DECODE_Specific	+,NA		0.411403	0.411403	DECODE	DECODE	0.88898	2802.07	SCZ.Clozuk.2018	LRP12	Transcriptome	BRAIN	SMR	PsychENCODE	SMR	0.0138503	0.021157	0.513		30545856	10.1126/science.aat8127	Gandal et all science	BRAIN
LRP12	Q9Y561	31708	TRANS	PGC3_SCZ_NoUKB	DECODE_Specific	+,NA		0.411403	0.411403	DECODE	DECODE	0.88898	2802.07	BD.PGC.ruderferCell2018	LRP12	Transcriptome	BRAIN	SMR	PsychENCODE	SMR	0.0243795	0.0332003	0.462758		30545856	10.1126/science.aat8127	Gandal et all science	BRAIN
LRP12	Q9Y561	31708	TRANS	PGC3_SCZ_NoUKB	DECODE_Specific	+,NA		0.411403	0.411403	DECODE	DECODE	0.88898	2802.07	SCZ	LRP12	Proteiome	BLOOD	SMR	eQTLGen	SMR	-0.0459728	0.0459376	0.316939		37415601	10.3389/fgene.2023.1191264	Gedik et all Front Genet	BLOOD
LRP12	Q9Y561	31708	TRANS	PGC3_SCZ_NoUKB	DECODE_Specific	+,NA		0.411403	0.411403	DECODE	DECODE	0.88898	2802.07	MDD	LRP12	Proteiome	BRAIN	SMR	BrainMeta	SMR	-0.0200309	0.0120623	0.0967892		37415601	10.3389/fgene.2023.1191264	Gedik et all Front Genet	BRAIN
LRP12	Q9Y561	31708	TRANS	PGC3_SCZ_NoUKB	DECODE_Specific	+,NA		0.411403	0.411403	DECODE	DECODE	0.88898	2802.07	BIP	LRP12	Proteiome	BRAIN	SMR	BrainMeta	SMR	-0.0324592	0.0260389	0.212555		37415601	10.3389/fgene.2023.1191264	Gedik et all Front Genet	BRAIN
LRP12	Q9Y561	31708	TRANS	PGC3_SCZ_NoUKB	DECODE_Specific	+,NA		0.411403	0.411403	DECODE	DECODE	0.88898	2802.07	SCZ	LRP12	Proteiome	BRAIN	SMR	BrainMeta	SMR	-0.0339405	0.0232892	0.145019		37415601	10.3389/fgene.2023.1191264	Gedik et all Front Genet	BRAIN
LRP12	Q9Y561	31708	TRANS	PGC3_SCZ_NoUKB	DECODE_Specific	+,NA		0.411403	0.411403	DECODE	DECODE	0.88898	2802.07	MDD	LRP12	Proteiome	BLOOD	SMR	eQTLGen	SMR	-0.021796	0.0258315	0.398795		37415601	10.3389/fgene.2023.1191264	Gedik et all Front Genet	BLOOD
LRP12	Q9Y561	31708	TRANS	PGC3_SCZ_NoUKB	DECODE_Specific	+,NA		0.411403	0.411403	DECODE	DECODE	0.88898	2802.07	BIP	LRP12	Proteiome	BLOOD	SMR	eQTLGen	SMR	0.0269522	0.0562252	0.631682		37415601	10.3389/fgene.2023.1191264	Gedik et all Front Genet	BLOOD
LRP12	Q9Y561	31708	TRANS	PGC3_SCZ_NoUKB	DECODE_Specific	+,NA		0.411403	0.411403	DECODE	DECODE	0.88898	2802.07	SCZ	LRP12	Proteiome	BLOOD	SMR	deCODE	SMR	-0.0499165	0.143806	0.728508		37415601	10.3389/fgene.2023.1191264	Gedik et all Front Genet	BLOOD
LRP12	Q9Y561	31708	TRANS	PGC3_SCZ_NoUKB	DECODE_Specific	+,NA		0.411403	0.411403	DECODE	DECODE	0.88898	2802.07	MDD	LRP12	Proteiome	BLOOD	SMR	deCODE	SMR	0.0489865	0.0814632	0.547619		37415601	10.3389/fgene.2023.1191264	Gedik et all Front Genet	BLOOD
LRP12	Q9Y561	31708	TRANS	PGC3_SCZ_NoUKB	DECODE_Specific	+,NA		0.411403	0.411403	DECODE	DECODE	0.88898	2802.07	BIP	LRP12	Proteiome	BLOOD	SMR	deCODE	SMR	0.0354358	0.179145	0.843198		37415601	10.3389/fgene.2023.1191264	Gedik et all Front Genet	BLOOD
LRP12	Q9Y561	31708	TRANS	PGC3_SCZ_NoUKB	DECODE_Specific	+,NA		0.411403	0.411403	DECODE	DECODE	0.88898	2802.07	SCZ	LRP12	Transcriptome	BRAIN_DLPFC	TWAS	CMC	FUSION	-0.56069		0.575		31691811	10.1093/hmg/ddz253	Hall et al Hum Mol Genet	BRAIN
LRP12	Q9Y561	31708	TRANS	PGC3_SCZ_NoUKB	DECODE_Specific	+,NA		0.411403	0.411403	DECODE	DECODE	0.88898	2802.07	SCZ.Clozuk.2018	LRP12	Transcriptome	BRAIN	TWAS	PsychENCODE	FUSION	-1.41551		0.157		30545856	10.1126/science.aat8127	Gandal et all science	BRAIN
LRP12	Q9Y561	31708	TRANS	PGC3_SCZ_NoUKB	DECODE_Specific	+,NA		0.411403	0.411403	DECODE	DECODE	0.88898	2802.07	BD.PGC.ruderferCell2018	LRP12	Transcriptome	BRAIN	TWAS	PsychENCODE	FUSION	-0.01712		0.986		30545856	10.1126/science.aat8127	Gandal et all science	BRAIN
LRP12	Q9Y561	31708	TRANS	PGC3_SCZ_NoUKB	DECODE_Specific	+,NA		0.411403	0.411403	DECODE	DECODE	0.88898	2802.07	SCZ_PGC2+CLOZUK	LRP12	Transcriptome	DLPFC	TWAS	Collado-Torres	FUSION	-3.18495		0.00145		31174959	10.1016/j.neuron.2019.05.013	ColladoTorres_neuron_twas etal. Neuron	BRAIN
LRP12	Q9Y561	31708	TRANS	PGC3_SCZ_NoUKB	DECODE_Specific	+,NA		0.411403	0.411403	DECODE	DECODE	0.88898	2802.07	SCZ_PGC2	LRP12	Transcriptome	DLPFC	TWAS	Collado-Torres	FUSION	-3.34314		0.000828		31174959	10.1016/j.neuron.2019.05.013	ColladoTorres_neuron_twas etal. Neuron	BRAIN
LRP12	Q9Y561	31708	TRANS	PGC3_SCZ_NoUKB	DECODE_Specific	+,NA		0.411403	0.411403	DECODE	DECODE	0.88898	2802.07	Depression Howard et all	LRP12	Proteiome	BRAIN	PWAS	ROS/MAP	FUSION	-0.67393		0.500359		33846625	10.1038/s41593-021-00832-6	Wingo Nat Neurosci	BRAIN
LRP12	Q9Y561	31708	TRANS	PGC3_SCZ_NoUKB	DECODE_Specific	+,NA		0.411403	0.411403	DECODE	DECODE	0.88898	2802.07	SCZ	LRP12	Transcriptome	Brain_Frontal_Cortex_BA9	TWAS	GteX	FUSION			0.7782		34416157	10.1016/j.ajhg.2021.07.011	Ayg√ºn N et al	Brain
LRP1B	Q9NZR2	6693	TRANS	BIP_PGC3_noukb	DECODE_Specific	+,NA		0.451963	0.451963	DECODE	DECODE	0.889944	3078.32	SCZ_PGC3	LRP1B	Transcriptome	DLPFC	MR	CMC+GTEX	MendelianRandomization			0.885619		35460606	10.1016/j.ajhg.2022.04.004	Jiang eet all Am J Hum Genet	BRAIN
LRP1B	Q9NZR2	6693	TRANS	BIP_PGC3_noukb	DECODE_Specific	+,NA		0.451963	0.451963	DECODE	DECODE	0.889944	3078.32	SCZ_PGC3	LRP1B	Transcriptome	DLPFC	MR	CMC+GTEX	MendelianRandomization			0.123223		35460606	10.1016/j.ajhg.2022.04.004	Jiang eet all Am J Hum Genet	BRAIN
LRP1B	Q9NZR2	6693	TRANS	BIP_PGC3_noukb	DECODE_Specific	+,NA		0.451963	0.451963	DECODE	DECODE	0.889944	3078.32	SCZ_PGC3	LRP1B	Transcriptome	DLPFC	MR	CMC+GTEX	MendelianRandomization			0.0101112		35460606	10.1016/j.ajhg.2022.04.004	Jiang eet all Am J Hum Genet	BRAIN
LRP1B	Q9NZR2	6693	TRANS	BIP_PGC3_noukb	DECODE_Specific	+,NA		0.451963	0.451963	DECODE	DECODE	0.889944	3078.32	SCZ_PGC3	LRP1B	Transcriptome	DLPFC	MR	CMC+GTEX	EMIC			0.0924465		35460606	10.1016/j.ajhg.2022.04.004	Jiang eet all Am J Hum Genet	BRAIN
LRP1B	Q9NZR2	6693	TRANS	BIP_PGC3_noukb	DECODE_Specific	+,NA		0.451963	0.451963	DECODE	DECODE	0.889944	3078.32	BIP_2019_Stahl_etall	LRP1B	Transcriptome	DLPFC	MR	CMC+GTEX	MendelianRandomization			0.890158		35460606	10.1016/j.ajhg.2022.04.004	Jiang eet all Am J Hum Genet	BRAIN
LRP1B	Q9NZR2	6693	TRANS	BIP_PGC3_noukb	DECODE_Specific	+,NA		0.451963	0.451963	DECODE	DECODE	0.889944	3078.32	BIP_2019_Stahl_etall	LRP1B	Transcriptome	DLPFC	MR	CMC+GTEX	MendelianRandomization			0.881487		35460606	10.1016/j.ajhg.2022.04.004	Jiang eet all Am J Hum Genet	BRAIN
LRP1B	Q9NZR2	6693	TRANS	BIP_PGC3_noukb	DECODE_Specific	+,NA		0.451963	0.451963	DECODE	DECODE	0.889944	3078.32	BIP_2019_Stahl_etall	LRP1B	Transcriptome	DLPFC	MR	CMC+GTEX	MendelianRandomization			0.263624		35460606	10.1016/j.ajhg.2022.04.004	Jiang eet all Am J Hum Genet	BRAIN
LRP1B	Q9NZR2	6693	TRANS	BIP_PGC3_noukb	DECODE_Specific	+,NA		0.451963	0.451963	DECODE	DECODE	0.889944	3078.32	BIP_2019_Stahl_etall	LRP1B	Transcriptome	DLPFC	MR	CMC+GTEX	EMIC			0.916664		35460606	10.1016/j.ajhg.2022.04.004	Jiang eet all Am J Hum Genet	BRAIN
LRP1B	Q9NZR2	6693	TRANS	BIP_PGC3_noukb	DECODE_Specific	+,NA		0.451963	0.451963	DECODE	DECODE	0.889944	3078.32	SCZ_PGC3	LRP1B	Transcriptome	DLPFC	SMR	CMC+GTEX	SMR	0.0356842	0.0262188	0.173509		35460606	10.1016/j.ajhg.2022.04.004	Jiang eet all Am J Hum Genet	BRAIN
LRP1B	Q9NZR2	6693	TRANS	BIP_PGC3_noukb	DECODE_Specific	+,NA		0.451963	0.451963	DECODE	DECODE	0.889944	3078.32	SCZ_PGC3	LRP1B	Transcriptome_Transcriptlvel	DLPFC	SMR	CMC+GTEX	SMR	0.0630373	0.0362071	0.0816797		35460606	10.1016/j.ajhg.2022.04.004	Jiang eet all Am J Hum Genet	BRAIN
LRP1B	Q9NZR2	6693	TRANS	BIP_PGC3_noukb	DECODE_Specific	+,NA		0.451963	0.451963	DECODE	DECODE	0.889944	3078.32	SCZ_PGC3	LRP1B	Transcriptome_Transcriptlvel	DLPFC	SMR	CMC+GTEX	SMR	0.0413695	0.0307181	0.178062		35460606	10.1016/j.ajhg.2022.04.004	Jiang eet all Am J Hum Genet	BRAIN
LRP1B	Q9NZR2	6693	TRANS	BIP_PGC3_noukb	DECODE_Specific	+,NA		0.451963	0.451963	DECODE	DECODE	0.889944	3078.32	Depression Howard et all	LRP1B	Proteiome	BRAIN DPFC	SMR	ROS/MAP	SMR	-0.278019	0.202129	0.16899		33846625	10.1038/s41593-021-00832-6	Wingo Nat Neurosci	BRAIN
LRP1B	Q9NZR2	6693	TRANS	BIP_PGC3_noukb	DECODE_Specific	+,NA		0.451963	0.451963	DECODE	DECODE	0.889944	3078.32	MDD	LRP1B	Proteiome	BRAIN	SMR	BrainMeta	SMR	-0.0130901	0.0115486	0.257014		37415601	10.3389/fgene.2023.1191264	Gedik et all Front Genet	BRAIN
LRP1B	Q9NZR2	6693	TRANS	BIP_PGC3_noukb	DECODE_Specific	+,NA		0.451963	0.451963	DECODE	DECODE	0.889944	3078.32	BIP	LRP1B	Proteiome	BRAIN	SMR	BrainMeta	SMR	-0.0104122	0.0251294	0.678623		37415601	10.3389/fgene.2023.1191264	Gedik et all Front Genet	BRAIN
LRP1B	Q9NZR2	6693	TRANS	BIP_PGC3_noukb	DECODE_Specific	+,NA		0.451963	0.451963	DECODE	DECODE	0.889944	3078.32	SCZ	LRP1B	Proteiome	BRAIN	SMR	BrainMeta	SMR	0.0224548	0.0209369	0.283495		37415601	10.3389/fgene.2023.1191264	Gedik et all Front Genet	BRAIN
LRP1B	Q9NZR2	6693	TRANS	BIP_PGC3_noukb	DECODE_Specific	+,NA		0.451963	0.451963	DECODE	DECODE	0.889944	3078.32	MDD	LRP1B	Proteiome	BRAIN	SMR	Wingo et al., 2022, in 722 samples	SMR	-0.0189648	0.017555	0.280006		37415601	10.3389/fgene.2023.1191264	Gedik et all Front Genet	BRAIN
LRP1B	Q9NZR2	6693	TRANS	BIP_PGC3_noukb	DECODE_Specific	+,NA		0.451963	0.451963	DECODE	DECODE	0.889944	3078.32	BIP	LRP1B	Proteiome	BRAIN	SMR	Wingo et al., 2022, in 722 samples	SMR	-0.0252882	0.0376755	0.502086		37415601	10.3389/fgene.2023.1191264	Gedik et all Front Genet	BRAIN
LRP1B	Q9NZR2	6693	TRANS	BIP_PGC3_noukb	DECODE_Specific	+,NA		0.451963	0.451963	DECODE	DECODE	0.889944	3078.32	SCZ	LRP1B	Proteiome	BRAIN	SMR	Wingo et al., 2022, in 722 samples	SMR	0.0457999	0.0325418	0.159303		37415601	10.3389/fgene.2023.1191264	Gedik et all Front Genet	BRAIN
LRP1B	Q9NZR2	6693	TRANS	BIP_PGC3_noukb	DECODE_Specific	+,NA		0.451963	0.451963	DECODE	DECODE	0.889944	3078.32	SCZ_PGC2+CLOZUK	LRP1B	Transcriptome	DLPFC	TWAS	Collado-Torres	FUSION	3.68527		0.000228		31174959	10.1016/j.neuron.2019.05.013	ColladoTorres_neuron_twas etal. Neuron	BRAIN
LRP1B	Q9NZR2	6693	TRANS	BIP_PGC3_noukb	DECODE_Specific	+,NA		0.451963	0.451963	DECODE	DECODE	0.889944	3078.32	SCZ_PGC2+CLOZUK	LRP1B	Transcriptome	HIPPO	TWAS	Collado-Torres	FUSION	-3.44237		0.000577		31174959	10.1016/j.neuron.2019.05.013	ColladoTorres_neuron_twas etal. Neuron	BRAIN
LRP1B	Q9NZR2	6693	TRANS	BIP_PGC3_noukb	DECODE_Specific	+,NA		0.451963	0.451963	DECODE	DECODE	0.889944	3078.32	SCZ_PGC2+CLOZUK	LRP1B	Transcriptome	HIPPO	TWAS	Collado-Torres	FUSION	-2.9437		0.00324		31174959	10.1016/j.neuron.2019.05.013	ColladoTorres_neuron_twas etal. Neuron	BRAIN
LRP1B	Q9NZR2	6693	TRANS	BIP_PGC3_noukb	DECODE_Specific	+,NA		0.451963	0.451963	DECODE	DECODE	0.889944	3078.32	SCZ_PGC2	LRP1B	Transcriptome	DLPFC	TWAS	Collado-Torres	FUSION	3.6002		0.000318		31174959	10.1016/j.neuron.2019.05.013	ColladoTorres_neuron_twas etal. Neuron	BRAIN
LRP1B	Q9NZR2	6693	TRANS	BIP_PGC3_noukb	DECODE_Specific	+,NA		0.451963	0.451963	DECODE	DECODE	0.889944	3078.32	SCZ_PGC2	LRP1B	Transcriptome	HIPPO	TWAS	Collado-Torres	FUSION	-3.28		0.00105		31174959	10.1016/j.neuron.2019.05.013	ColladoTorres_neuron_twas etal. Neuron	BRAIN
LRP1B	Q9NZR2	6693	TRANS	BIP_PGC3_noukb	DECODE_Specific	+,NA		0.451963	0.451963	DECODE	DECODE	0.889944	3078.32	Depression Howard et all	LRP1B	Proteiome	BRAIN DPFC	PWAS	ROS/MAP	FUSION	-0.0639		0.949		33846625	10.1038/s41593-021-00832-6	Wingo Nat Neurosci	BRAIN
LRP1B	Q9NZR2	6693	TRANS	Depression_iPSYCH_2023	DECODE_Specific	+,NA		0.929354	0.929354	DECODE	DECODE	1.44122	6329.83	SCZ_PGC3	LRP1B	Transcriptome	DLPFC	MR	CMC+GTEX	MendelianRandomization			0.885619		35460606	10.1016/j.ajhg.2022.04.004	Jiang eet all Am J Hum Genet	BRAIN
LRP1B	Q9NZR2	6693	TRANS	Depression_iPSYCH_2023	DECODE_Specific	+,NA		0.929354	0.929354	DECODE	DECODE	1.44122	6329.83	SCZ_PGC3	LRP1B	Transcriptome	DLPFC	MR	CMC+GTEX	MendelianRandomization			0.123223		35460606	10.1016/j.ajhg.2022.04.004	Jiang eet all Am J Hum Genet	BRAIN
LRP1B	Q9NZR2	6693	TRANS	Depression_iPSYCH_2023	DECODE_Specific	+,NA		0.929354	0.929354	DECODE	DECODE	1.44122	6329.83	SCZ_PGC3	LRP1B	Transcriptome	DLPFC	MR	CMC+GTEX	MendelianRandomization			0.0101112		35460606	10.1016/j.ajhg.2022.04.004	Jiang eet all Am J Hum Genet	BRAIN
LRP1B	Q9NZR2	6693	TRANS	Depression_iPSYCH_2023	DECODE_Specific	+,NA		0.929354	0.929354	DECODE	DECODE	1.44122	6329.83	SCZ_PGC3	LRP1B	Transcriptome	DLPFC	MR	CMC+GTEX	EMIC			0.0924465		35460606	10.1016/j.ajhg.2022.04.004	Jiang eet all Am J Hum Genet	BRAIN
LRP1B	Q9NZR2	6693	TRANS	Depression_iPSYCH_2023	DECODE_Specific	+,NA		0.929354	0.929354	DECODE	DECODE	1.44122	6329.83	BIP_2019_Stahl_etall	LRP1B	Transcriptome	DLPFC	MR	CMC+GTEX	MendelianRandomization			0.890158		35460606	10.1016/j.ajhg.2022.04.004	Jiang eet all Am J Hum Genet	BRAIN
LRP1B	Q9NZR2	6693	TRANS	Depression_iPSYCH_2023	DECODE_Specific	+,NA		0.929354	0.929354	DECODE	DECODE	1.44122	6329.83	BIP_2019_Stahl_etall	LRP1B	Transcriptome	DLPFC	MR	CMC+GTEX	MendelianRandomization			0.881487		35460606	10.1016/j.ajhg.2022.04.004	Jiang eet all Am J Hum Genet	BRAIN
LRP1B	Q9NZR2	6693	TRANS	Depression_iPSYCH_2023	DECODE_Specific	+,NA		0.929354	0.929354	DECODE	DECODE	1.44122	6329.83	BIP_2019_Stahl_etall	LRP1B	Transcriptome	DLPFC	MR	CMC+GTEX	MendelianRandomization			0.263624		35460606	10.1016/j.ajhg.2022.04.004	Jiang eet all Am J Hum Genet	BRAIN
LRP1B	Q9NZR2	6693	TRANS	Depression_iPSYCH_2023	DECODE_Specific	+,NA		0.929354	0.929354	DECODE	DECODE	1.44122	6329.83	BIP_2019_Stahl_etall	LRP1B	Transcriptome	DLPFC	MR	CMC+GTEX	EMIC			0.916664		35460606	10.1016/j.ajhg.2022.04.004	Jiang eet all Am J Hum Genet	BRAIN
LRP1B	Q9NZR2	6693	TRANS	Depression_iPSYCH_2023	DECODE_Specific	+,NA		0.929354	0.929354	DECODE	DECODE	1.44122	6329.83	SCZ_PGC3	LRP1B	Transcriptome	DLPFC	SMR	CMC+GTEX	SMR	0.0356842	0.0262188	0.173509		35460606	10.1016/j.ajhg.2022.04.004	Jiang eet all Am J Hum Genet	BRAIN
LRP1B	Q9NZR2	6693	TRANS	Depression_iPSYCH_2023	DECODE_Specific	+,NA		0.929354	0.929354	DECODE	DECODE	1.44122	6329.83	SCZ_PGC3	LRP1B	Transcriptome_Transcriptlvel	DLPFC	SMR	CMC+GTEX	SMR	0.0630373	0.0362071	0.0816797		35460606	10.1016/j.ajhg.2022.04.004	Jiang eet all Am J Hum Genet	BRAIN
LRP1B	Q9NZR2	6693	TRANS	Depression_iPSYCH_2023	DECODE_Specific	+,NA		0.929354	0.929354	DECODE	DECODE	1.44122	6329.83	SCZ_PGC3	LRP1B	Transcriptome_Transcriptlvel	DLPFC	SMR	CMC+GTEX	SMR	0.0413695	0.0307181	0.178062		35460606	10.1016/j.ajhg.2022.04.004	Jiang eet all Am J Hum Genet	BRAIN
LRP1B	Q9NZR2	6693	TRANS	Depression_iPSYCH_2023	DECODE_Specific	+,NA		0.929354	0.929354	DECODE	DECODE	1.44122	6329.83	Depression Howard et all	LRP1B	Proteiome	BRAIN DPFC	SMR	ROS/MAP	SMR	-0.278019	0.202129	0.16899		33846625	10.1038/s41593-021-00832-6	Wingo Nat Neurosci	BRAIN
LRP1B	Q9NZR2	6693	TRANS	Depression_iPSYCH_2023	DECODE_Specific	+,NA		0.929354	0.929354	DECODE	DECODE	1.44122	6329.83	MDD	LRP1B	Proteiome	BRAIN	SMR	BrainMeta	SMR	-0.0130901	0.0115486	0.257014		37415601	10.3389/fgene.2023.1191264	Gedik et all Front Genet	BRAIN
LRP1B	Q9NZR2	6693	TRANS	Depression_iPSYCH_2023	DECODE_Specific	+,NA		0.929354	0.929354	DECODE	DECODE	1.44122	6329.83	BIP	LRP1B	Proteiome	BRAIN	SMR	BrainMeta	SMR	-0.0104122	0.0251294	0.678623		37415601	10.3389/fgene.2023.1191264	Gedik et all Front Genet	BRAIN
LRP1B	Q9NZR2	6693	TRANS	Depression_iPSYCH_2023	DECODE_Specific	+,NA		0.929354	0.929354	DECODE	DECODE	1.44122	6329.83	SCZ	LRP1B	Proteiome	BRAIN	SMR	BrainMeta	SMR	0.0224548	0.0209369	0.283495		37415601	10.3389/fgene.2023.1191264	Gedik et all Front Genet	BRAIN
LRP1B	Q9NZR2	6693	TRANS	Depression_iPSYCH_2023	DECODE_Specific	+,NA		0.929354	0.929354	DECODE	DECODE	1.44122	6329.83	MDD	LRP1B	Proteiome	BRAIN	SMR	Wingo et al., 2022, in 722 samples	SMR	-0.0189648	0.017555	0.280006		37415601	10.3389/fgene.2023.1191264	Gedik et all Front Genet	BRAIN
LRP1B	Q9NZR2	6693	TRANS	Depression_iPSYCH_2023	DECODE_Specific	+,NA		0.929354	0.929354	DECODE	DECODE	1.44122	6329.83	BIP	LRP1B	Proteiome	BRAIN	SMR	Wingo et al., 2022, in 722 samples	SMR	-0.0252882	0.0376755	0.502086		37415601	10.3389/fgene.2023.1191264	Gedik et all Front Genet	BRAIN
LRP1B	Q9NZR2	6693	TRANS	Depression_iPSYCH_2023	DECODE_Specific	+,NA		0.929354	0.929354	DECODE	DECODE	1.44122	6329.83	SCZ	LRP1B	Proteiome	BRAIN	SMR	Wingo et al., 2022, in 722 samples	SMR	0.0457999	0.0325418	0.159303		37415601	10.3389/fgene.2023.1191264	Gedik et all Front Genet	BRAIN
LRP1B	Q9NZR2	6693	TRANS	Depression_iPSYCH_2023	DECODE_Specific	+,NA		0.929354	0.929354	DECODE	DECODE	1.44122	6329.83	SCZ_PGC2+CLOZUK	LRP1B	Transcriptome	DLPFC	TWAS	Collado-Torres	FUSION	3.68527		0.000228		31174959	10.1016/j.neuron.2019.05.013	ColladoTorres_neuron_twas etal. Neuron	BRAIN
LRP1B	Q9NZR2	6693	TRANS	Depression_iPSYCH_2023	DECODE_Specific	+,NA		0.929354	0.929354	DECODE	DECODE	1.44122	6329.83	SCZ_PGC2+CLOZUK	LRP1B	Transcriptome	HIPPO	TWAS	Collado-Torres	FUSION	-3.44237		0.000577		31174959	10.1016/j.neuron.2019.05.013	ColladoTorres_neuron_twas etal. Neuron	BRAIN
LRP1B	Q9NZR2	6693	TRANS	Depression_iPSYCH_2023	DECODE_Specific	+,NA		0.929354	0.929354	DECODE	DECODE	1.44122	6329.83	SCZ_PGC2+CLOZUK	LRP1B	Transcriptome	HIPPO	TWAS	Collado-Torres	FUSION	-2.9437		0.00324		31174959	10.1016/j.neuron.2019.05.013	ColladoTorres_neuron_twas etal. Neuron	BRAIN
LRP1B	Q9NZR2	6693	TRANS	Depression_iPSYCH_2023	DECODE_Specific	+,NA		0.929354	0.929354	DECODE	DECODE	1.44122	6329.83	SCZ_PGC2	LRP1B	Transcriptome	DLPFC	TWAS	Collado-Torres	FUSION	3.6002		0.000318		31174959	10.1016/j.neuron.2019.05.013	ColladoTorres_neuron_twas etal. Neuron	BRAIN
LRP1B	Q9NZR2	6693	TRANS	Depression_iPSYCH_2023	DECODE_Specific	+,NA		0.929354	0.929354	DECODE	DECODE	1.44122	6329.83	SCZ_PGC2	LRP1B	Transcriptome	HIPPO	TWAS	Collado-Torres	FUSION	-3.28		0.00105		31174959	10.1016/j.neuron.2019.05.013	ColladoTorres_neuron_twas etal. Neuron	BRAIN
LRP1B	Q9NZR2	6693	TRANS	Depression_iPSYCH_2023	DECODE_Specific	+,NA		0.929354	0.929354	DECODE	DECODE	1.44122	6329.83	Depression Howard et all	LRP1B	Proteiome	BRAIN DPFC	PWAS	ROS/MAP	FUSION	-0.0639		0.949		33846625	10.1038/s41593-021-00832-6	Wingo Nat Neurosci	BRAIN
LRP1B	Q9NZR2	6693	TRANS	PGC3_SCZ_NoUKB	DECODE_Specific	+,NA		0.724943	0.724943	DECODE	DECODE	1.21406	4937.59	SCZ_PGC3	LRP1B	Transcriptome	DLPFC	MR	CMC+GTEX	MendelianRandomization			0.885619		35460606	10.1016/j.ajhg.2022.04.004	Jiang eet all Am J Hum Genet	BRAIN
LRP1B	Q9NZR2	6693	TRANS	PGC3_SCZ_NoUKB	DECODE_Specific	+,NA		0.724943	0.724943	DECODE	DECODE	1.21406	4937.59	SCZ_PGC3	LRP1B	Transcriptome	DLPFC	MR	CMC+GTEX	MendelianRandomization			0.123223		35460606	10.1016/j.ajhg.2022.04.004	Jiang eet all Am J Hum Genet	BRAIN
LRP1B	Q9NZR2	6693	TRANS	PGC3_SCZ_NoUKB	DECODE_Specific	+,NA		0.724943	0.724943	DECODE	DECODE	1.21406	4937.59	SCZ_PGC3	LRP1B	Transcriptome	DLPFC	MR	CMC+GTEX	MendelianRandomization			0.0101112		35460606	10.1016/j.ajhg.2022.04.004	Jiang eet all Am J Hum Genet	BRAIN
LRP1B	Q9NZR2	6693	TRANS	PGC3_SCZ_NoUKB	DECODE_Specific	+,NA		0.724943	0.724943	DECODE	DECODE	1.21406	4937.59	SCZ_PGC3	LRP1B	Transcriptome	DLPFC	MR	CMC+GTEX	EMIC			0.0924465		35460606	10.1016/j.ajhg.2022.04.004	Jiang eet all Am J Hum Genet	BRAIN
LRP1B	Q9NZR2	6693	TRANS	PGC3_SCZ_NoUKB	DECODE_Specific	+,NA		0.724943	0.724943	DECODE	DECODE	1.21406	4937.59	BIP_2019_Stahl_etall	LRP1B	Transcriptome	DLPFC	MR	CMC+GTEX	MendelianRandomization			0.890158		35460606	10.1016/j.ajhg.2022.04.004	Jiang eet all Am J Hum Genet	BRAIN
LRP1B	Q9NZR2	6693	TRANS	PGC3_SCZ_NoUKB	DECODE_Specific	+,NA		0.724943	0.724943	DECODE	DECODE	1.21406	4937.59	BIP_2019_Stahl_etall	LRP1B	Transcriptome	DLPFC	MR	CMC+GTEX	MendelianRandomization			0.881487		35460606	10.1016/j.ajhg.2022.04.004	Jiang eet all Am J Hum Genet	BRAIN
LRP1B	Q9NZR2	6693	TRANS	PGC3_SCZ_NoUKB	DECODE_Specific	+,NA		0.724943	0.724943	DECODE	DECODE	1.21406	4937.59	BIP_2019_Stahl_etall	LRP1B	Transcriptome	DLPFC	MR	CMC+GTEX	MendelianRandomization			0.263624		35460606	10.1016/j.ajhg.2022.04.004	Jiang eet all Am J Hum Genet	BRAIN
LRP1B	Q9NZR2	6693	TRANS	PGC3_SCZ_NoUKB	DECODE_Specific	+,NA		0.724943	0.724943	DECODE	DECODE	1.21406	4937.59	BIP_2019_Stahl_etall	LRP1B	Transcriptome	DLPFC	MR	CMC+GTEX	EMIC			0.916664		35460606	10.1016/j.ajhg.2022.04.004	Jiang eet all Am J Hum Genet	BRAIN
LRP1B	Q9NZR2	6693	TRANS	PGC3_SCZ_NoUKB	DECODE_Specific	+,NA		0.724943	0.724943	DECODE	DECODE	1.21406	4937.59	SCZ_PGC3	LRP1B	Transcriptome	DLPFC	SMR	CMC+GTEX	SMR	0.0356842	0.0262188	0.173509		35460606	10.1016/j.ajhg.2022.04.004	Jiang eet all Am J Hum Genet	BRAIN
LRP1B	Q9NZR2	6693	TRANS	PGC3_SCZ_NoUKB	DECODE_Specific	+,NA		0.724943	0.724943	DECODE	DECODE	1.21406	4937.59	SCZ_PGC3	LRP1B	Transcriptome_Transcriptlvel	DLPFC	SMR	CMC+GTEX	SMR	0.0630373	0.0362071	0.0816797		35460606	10.1016/j.ajhg.2022.04.004	Jiang eet all Am J Hum Genet	BRAIN
LRP1B	Q9NZR2	6693	TRANS	PGC3_SCZ_NoUKB	DECODE_Specific	+,NA		0.724943	0.724943	DECODE	DECODE	1.21406	4937.59	SCZ_PGC3	LRP1B	Transcriptome_Transcriptlvel	DLPFC	SMR	CMC+GTEX	SMR	0.0413695	0.0307181	0.178062		35460606	10.1016/j.ajhg.2022.04.004	Jiang eet all Am J Hum Genet	BRAIN
LRP1B	Q9NZR2	6693	TRANS	PGC3_SCZ_NoUKB	DECODE_Specific	+,NA		0.724943	0.724943	DECODE	DECODE	1.21406	4937.59	Depression Howard et all	LRP1B	Proteiome	BRAIN DPFC	SMR	ROS/MAP	SMR	-0.278019	0.202129	0.16899		33846625	10.1038/s41593-021-00832-6	Wingo Nat Neurosci	BRAIN
LRP1B	Q9NZR2	6693	TRANS	PGC3_SCZ_NoUKB	DECODE_Specific	+,NA		0.724943	0.724943	DECODE	DECODE	1.21406	4937.59	MDD	LRP1B	Proteiome	BRAIN	SMR	BrainMeta	SMR	-0.0130901	0.0115486	0.257014		37415601	10.3389/fgene.2023.1191264	Gedik et all Front Genet	BRAIN
LRP1B	Q9NZR2	6693	TRANS	PGC3_SCZ_NoUKB	DECODE_Specific	+,NA		0.724943	0.724943	DECODE	DECODE	1.21406	4937.59	BIP	LRP1B	Proteiome	BRAIN	SMR	BrainMeta	SMR	-0.0104122	0.0251294	0.678623		37415601	10.3389/fgene.2023.1191264	Gedik et all Front Genet	BRAIN
LRP1B	Q9NZR2	6693	TRANS	PGC3_SCZ_NoUKB	DECODE_Specific	+,NA		0.724943	0.724943	DECODE	DECODE	1.21406	4937.59	SCZ	LRP1B	Proteiome	BRAIN	SMR	BrainMeta	SMR	0.0224548	0.0209369	0.283495		37415601	10.3389/fgene.2023.1191264	Gedik et all Front Genet	BRAIN
LRP1B	Q9NZR2	6693	TRANS	PGC3_SCZ_NoUKB	DECODE_Specific	+,NA		0.724943	0.724943	DECODE	DECODE	1.21406	4937.59	MDD	LRP1B	Proteiome	BRAIN	SMR	Wingo et al., 2022, in 722 samples	SMR	-0.0189648	0.017555	0.280006		37415601	10.3389/fgene.2023.1191264	Gedik et all Front Genet	BRAIN
LRP1B	Q9NZR2	6693	TRANS	PGC3_SCZ_NoUKB	DECODE_Specific	+,NA		0.724943	0.724943	DECODE	DECODE	1.21406	4937.59	BIP	LRP1B	Proteiome	BRAIN	SMR	Wingo et al., 2022, in 722 samples	SMR	-0.0252882	0.0376755	0.502086		37415601	10.3389/fgene.2023.1191264	Gedik et all Front Genet	BRAIN
LRP1B	Q9NZR2	6693	TRANS	PGC3_SCZ_NoUKB	DECODE_Specific	+,NA		0.724943	0.724943	DECODE	DECODE	1.21406	4937.59	SCZ	LRP1B	Proteiome	BRAIN	SMR	Wingo et al., 2022, in 722 samples	SMR	0.0457999	0.0325418	0.159303		37415601	10.3389/fgene.2023.1191264	Gedik et all Front Genet	BRAIN
LRP1B	Q9NZR2	6693	TRANS	PGC3_SCZ_NoUKB	DECODE_Specific	+,NA		0.724943	0.724943	DECODE	DECODE	1.21406	4937.59	SCZ_PGC2+CLOZUK	LRP1B	Transcriptome	DLPFC	TWAS	Collado-Torres	FUSION	3.68527		0.000228		31174959	10.1016/j.neuron.2019.05.013	ColladoTorres_neuron_twas etal. Neuron	BRAIN
LRP1B	Q9NZR2	6693	TRANS	PGC3_SCZ_NoUKB	DECODE_Specific	+,NA		0.724943	0.724943	DECODE	DECODE	1.21406	4937.59	SCZ_PGC2+CLOZUK	LRP1B	Transcriptome	HIPPO	TWAS	Collado-Torres	FUSION	-3.44237		0.000577		31174959	10.1016/j.neuron.2019.05.013	ColladoTorres_neuron_twas etal. Neuron	BRAIN
LRP1B	Q9NZR2	6693	TRANS	PGC3_SCZ_NoUKB	DECODE_Specific	+,NA		0.724943	0.724943	DECODE	DECODE	1.21406	4937.59	SCZ_PGC2+CLOZUK	LRP1B	Transcriptome	HIPPO	TWAS	Collado-Torres	FUSION	-2.9437		0.00324		31174959	10.1016/j.neuron.2019.05.013	ColladoTorres_neuron_twas etal. Neuron	BRAIN
LRP1B	Q9NZR2	6693	TRANS	PGC3_SCZ_NoUKB	DECODE_Specific	+,NA		0.724943	0.724943	DECODE	DECODE	1.21406	4937.59	SCZ_PGC2	LRP1B	Transcriptome	DLPFC	TWAS	Collado-Torres	FUSION	3.6002		0.000318		31174959	10.1016/j.neuron.2019.05.013	ColladoTorres_neuron_twas etal. Neuron	BRAIN
LRP1B	Q9NZR2	6693	TRANS	PGC3_SCZ_NoUKB	DECODE_Specific	+,NA		0.724943	0.724943	DECODE	DECODE	1.21406	4937.59	SCZ_PGC2	LRP1B	Transcriptome	HIPPO	TWAS	Collado-Torres	FUSION	-3.28		0.00105		31174959	10.1016/j.neuron.2019.05.013	ColladoTorres_neuron_twas etal. Neuron	BRAIN
LRP1B	Q9NZR2	6693	TRANS	PGC3_SCZ_NoUKB	DECODE_Specific	+,NA		0.724943	0.724943	DECODE	DECODE	1.21406	4937.59	Depression Howard et all	LRP1B	Proteiome	BRAIN DPFC	PWAS	ROS/MAP	FUSION	-0.0639		0.949		33846625	10.1038/s41593-021-00832-6	Wingo Nat Neurosci	BRAIN
LRP2	P98164	6694	TRANS	BIP_PGC3_noukb	DECODE_Specific	+,NA		0.00536979	0.00536979	DECODE	DECODE	0.176684	36.5736	SCZ_PGC3	LRP2	Transcriptome	DLPFC	MR	CMC+GTEX	MendelianRandomization			0.708321		35460606	10.1016/j.ajhg.2022.04.004	Jiang eet all Am J Hum Genet	BRAIN
LRP2	P98164	6694	TRANS	BIP_PGC3_noukb	DECODE_Specific	+,NA		0.00536979	0.00536979	DECODE	DECODE	0.176684	36.5736	SCZ_PGC3	LRP2	Transcriptome	DLPFC	MR	CMC+GTEX	MendelianRandomization			0.695275		35460606	10.1016/j.ajhg.2022.04.004	Jiang eet all Am J Hum Genet	BRAIN
LRP2	P98164	6694	TRANS	BIP_PGC3_noukb	DECODE_Specific	+,NA		0.00536979	0.00536979	DECODE	DECODE	0.176684	36.5736	SCZ_PGC3	LRP2	Transcriptome	DLPFC	MR	CMC+GTEX	MendelianRandomization			0.673096		35460606	10.1016/j.ajhg.2022.04.004	Jiang eet all Am J Hum Genet	BRAIN
LRP2	P98164	6694	TRANS	BIP_PGC3_noukb	DECODE_Specific	+,NA		0.00536979	0.00536979	DECODE	DECODE	0.176684	36.5736	SCZ_PGC3	LRP2	Transcriptome	DLPFC	MR	CMC+GTEX	EMIC			0.8048		35460606	10.1016/j.ajhg.2022.04.004	Jiang eet all Am J Hum Genet	BRAIN
LRP2	P98164	6694	TRANS	BIP_PGC3_noukb	DECODE_Specific	+,NA		0.00536979	0.00536979	DECODE	DECODE	0.176684	36.5736	BIP_2019_Stahl_etall	LRP2	Transcriptome	DLPFC	MR	CMC+GTEX	MendelianRandomization			0.116245		35460606	10.1016/j.ajhg.2022.04.004	Jiang eet all Am J Hum Genet	BRAIN
LRP2	P98164	6694	TRANS	BIP_PGC3_noukb	DECODE_Specific	+,NA		0.00536979	0.00536979	DECODE	DECODE	0.176684	36.5736	BIP_2019_Stahl_etall	LRP2	Transcriptome	DLPFC	MR	CMC+GTEX	MendelianRandomization			0.127375		35460606	10.1016/j.ajhg.2022.04.004	Jiang eet all Am J Hum Genet	BRAIN
LRP2	P98164	6694	TRANS	BIP_PGC3_noukb	DECODE_Specific	+,NA		0.00536979	0.00536979	DECODE	DECODE	0.176684	36.5736	BIP_2019_Stahl_etall	LRP2	Transcriptome	DLPFC	MR	CMC+GTEX	MendelianRandomization			0.7269		35460606	10.1016/j.ajhg.2022.04.004	Jiang eet all Am J Hum Genet	BRAIN
LRP2	P98164	6694	TRANS	BIP_PGC3_noukb	DECODE_Specific	+,NA		0.00536979	0.00536979	DECODE	DECODE	0.176684	36.5736	BIP_2019_Stahl_etall	LRP2	Transcriptome	DLPFC	MR	CMC+GTEX	EMIC			0.179592		35460606	10.1016/j.ajhg.2022.04.004	Jiang eet all Am J Hum Genet	BRAIN
LRP2	P98164	6694	TRANS	BIP_PGC3_noukb	DECODE_Specific	+,NA		0.00536979	0.00536979	DECODE	DECODE	0.176684	36.5736	Deepression_Wray_tall	LRP2	Transcriptome	BRAIN DLPFC	MR	PsychENCODE	TwoSampleMR	0.01	0.01	0.355		35296807	10.1038/s41380-022-01507-9	Deng et all Mol Psychiatry	BRAIN
LRP2	P98164	6694	TRANS	BIP_PGC3_noukb	DECODE_Specific	+,NA		0.00536979	0.00536979	DECODE	DECODE	0.176684	36.5736	SCZ_PGC3	LRP2	Transcriptome	DLPFC	SMR	CMC+GTEX	SMR	0.0208684	0.0275914	0.449447		35460606	10.1016/j.ajhg.2022.04.004	Jiang eet all Am J Hum Genet	BRAIN
LRP2	P98164	6694	TRANS	BIP_PGC3_noukb	DECODE_Specific	+,NA		0.00536979	0.00536979	DECODE	DECODE	0.176684	36.5736	SCZ.Clozuk.2018	LRP2	Transcriptome	BRAIN	SMR	PsychENCODE	SMR	-0.0116818	0.0288524	0.686		30545856	10.1126/science.aat8127	Gandal et all science	BRAIN
LRP2	P98164	6694	TRANS	BIP_PGC3_noukb	DECODE_Specific	+,NA		0.00536979	0.00536979	DECODE	DECODE	0.176684	36.5736	BD.PGC.ruderferCell2018	LRP2	Transcriptome	BRAIN	SMR	PsychENCODE	SMR	0.0845998	0.0467232	0.0701933		30545856	10.1126/science.aat8127	Gandal et all science	BRAIN
LRP2	P98164	6694	TRANS	BIP_PGC3_noukb	DECODE_Specific	+,NA		0.00536979	0.00536979	DECODE	DECODE	0.176684	36.5736	MDD	LRP2	Proteiome	BRAIN	SMR	BrainMeta	SMR	0.0109003	0.0128788	0.397345		37415601	10.3389/fgene.2023.1191264	Gedik et all Front Genet	BRAIN
LRP2	P98164	6694	TRANS	BIP_PGC3_noukb	DECODE_Specific	+,NA		0.00536979	0.00536979	DECODE	DECODE	0.176684	36.5736	BIP	LRP2	Proteiome	BRAIN	SMR	BrainMeta	SMR	0.0450591	0.0288942	0.118889		37415601	10.3389/fgene.2023.1191264	Gedik et all Front Genet	BRAIN
LRP2	P98164	6694	TRANS	BIP_PGC3_noukb	DECODE_Specific	+,NA		0.00536979	0.00536979	DECODE	DECODE	0.176684	36.5736	SCZ	LRP2	Proteiome	BRAIN	SMR	BrainMeta	SMR	0.0159584	0.0230604	0.488919		37415601	10.3389/fgene.2023.1191264	Gedik et all Front Genet	BRAIN
LRP2	P98164	6694	TRANS	BIP_PGC3_noukb	DECODE_Specific	+,NA		0.00536979	0.00536979	DECODE	DECODE	0.176684	36.5736	SCZ	LRP2	Transcriptome	BRAIN_DLPFC	TWAS	CMC	FUSION	0.4192		0.675		31691811	10.1093/hmg/ddz253	Hall et al Hum Mol Genet	BRAIN
LRP2	P98164	6694	TRANS	BIP_PGC3_noukb	DECODE_Specific	+,NA		0.00536979	0.00536979	DECODE	DECODE	0.176684	36.5736	SCZ.Clozuk.2018	LRP2	Transcriptome	BRAIN	TWAS	PsychENCODE	FUSION	-0.406		0.685		30545856	10.1126/science.aat8127	Gandal et all science	BRAIN
LRP2	P98164	6694	TRANS	BIP_PGC3_noukb	DECODE_Specific	+,NA		0.00536979	0.00536979	DECODE	DECODE	0.176684	36.5736	Depression Howard et all	LRP2	Proteiome	BRAIN	PWAS	ROS/MAP	FUSION	0.437063		0.662		33846625	10.1038/s41593-021-00832-6	Wingo Nat Neurosci	BRAIN
LRP2	P98164	6694	TRANS	Cognition_Meta	DECODE_Specific	+,NA		0.467966	0.467966	DECODE	DECODE	1.0488	3187.32	SCZ_PGC3	LRP2	Transcriptome	DLPFC	MR	CMC+GTEX	MendelianRandomization			0.708321		35460606	10.1016/j.ajhg.2022.04.004	Jiang eet all Am J Hum Genet	BRAIN
LRP2	P98164	6694	TRANS	Cognition_Meta	DECODE_Specific	+,NA		0.467966	0.467966	DECODE	DECODE	1.0488	3187.32	SCZ_PGC3	LRP2	Transcriptome	DLPFC	MR	CMC+GTEX	MendelianRandomization			0.695275		35460606	10.1016/j.ajhg.2022.04.004	Jiang eet all Am J Hum Genet	BRAIN
LRP2	P98164	6694	TRANS	Cognition_Meta	DECODE_Specific	+,NA		0.467966	0.467966	DECODE	DECODE	1.0488	3187.32	SCZ_PGC3	LRP2	Transcriptome	DLPFC	MR	CMC+GTEX	MendelianRandomization			0.673096		35460606	10.1016/j.ajhg.2022.04.004	Jiang eet all Am J Hum Genet	BRAIN
LRP2	P98164	6694	TRANS	Cognition_Meta	DECODE_Specific	+,NA		0.467966	0.467966	DECODE	DECODE	1.0488	3187.32	SCZ_PGC3	LRP2	Transcriptome	DLPFC	MR	CMC+GTEX	EMIC			0.8048		35460606	10.1016/j.ajhg.2022.04.004	Jiang eet all Am J Hum Genet	BRAIN
LRP2	P98164	6694	TRANS	Cognition_Meta	DECODE_Specific	+,NA		0.467966	0.467966	DECODE	DECODE	1.0488	3187.32	BIP_2019_Stahl_etall	LRP2	Transcriptome	DLPFC	MR	CMC+GTEX	MendelianRandomization			0.116245		35460606	10.1016/j.ajhg.2022.04.004	Jiang eet all Am J Hum Genet	BRAIN
LRP2	P98164	6694	TRANS	Cognition_Meta	DECODE_Specific	+,NA		0.467966	0.467966	DECODE	DECODE	1.0488	3187.32	BIP_2019_Stahl_etall	LRP2	Transcriptome	DLPFC	MR	CMC+GTEX	MendelianRandomization			0.127375		35460606	10.1016/j.ajhg.2022.04.004	Jiang eet all Am J Hum Genet	BRAIN
LRP2	P98164	6694	TRANS	Cognition_Meta	DECODE_Specific	+,NA		0.467966	0.467966	DECODE	DECODE	1.0488	3187.32	BIP_2019_Stahl_etall	LRP2	Transcriptome	DLPFC	MR	CMC+GTEX	MendelianRandomization			0.7269		35460606	10.1016/j.ajhg.2022.04.004	Jiang eet all Am J Hum Genet	BRAIN
LRP2	P98164	6694	TRANS	Cognition_Meta	DECODE_Specific	+,NA		0.467966	0.467966	DECODE	DECODE	1.0488	3187.32	BIP_2019_Stahl_etall	LRP2	Transcriptome	DLPFC	MR	CMC+GTEX	EMIC			0.179592		35460606	10.1016/j.ajhg.2022.04.004	Jiang eet all Am J Hum Genet	BRAIN
LRP2	P98164	6694	TRANS	Cognition_Meta	DECODE_Specific	+,NA		0.467966	0.467966	DECODE	DECODE	1.0488	3187.32	Deepression_Wray_tall	LRP2	Transcriptome	BRAIN DLPFC	MR	PsychENCODE	TwoSampleMR	0.01	0.01	0.355		35296807	10.1038/s41380-022-01507-9	Deng et all Mol Psychiatry	BRAIN
LRP2	P98164	6694	TRANS	Cognition_Meta	DECODE_Specific	+,NA		0.467966	0.467966	DECODE	DECODE	1.0488	3187.32	SCZ_PGC3	LRP2	Transcriptome	DLPFC	SMR	CMC+GTEX	SMR	0.0208684	0.0275914	0.449447		35460606	10.1016/j.ajhg.2022.04.004	Jiang eet all Am J Hum Genet	BRAIN
LRP2	P98164	6694	TRANS	Cognition_Meta	DECODE_Specific	+,NA		0.467966	0.467966	DECODE	DECODE	1.0488	3187.32	SCZ.Clozuk.2018	LRP2	Transcriptome	BRAIN	SMR	PsychENCODE	SMR	-0.0116818	0.0288524	0.686		30545856	10.1126/science.aat8127	Gandal et all science	BRAIN
LRP2	P98164	6694	TRANS	Cognition_Meta	DECODE_Specific	+,NA		0.467966	0.467966	DECODE	DECODE	1.0488	3187.32	BD.PGC.ruderferCell2018	LRP2	Transcriptome	BRAIN	SMR	PsychENCODE	SMR	0.0845998	0.0467232	0.0701933		30545856	10.1126/science.aat8127	Gandal et all science	BRAIN
LRP2	P98164	6694	TRANS	Cognition_Meta	DECODE_Specific	+,NA		0.467966	0.467966	DECODE	DECODE	1.0488	3187.32	MDD	LRP2	Proteiome	BRAIN	SMR	BrainMeta	SMR	0.0109003	0.0128788	0.397345		37415601	10.3389/fgene.2023.1191264	Gedik et all Front Genet	BRAIN
LRP2	P98164	6694	TRANS	Cognition_Meta	DECODE_Specific	+,NA		0.467966	0.467966	DECODE	DECODE	1.0488	3187.32	BIP	LRP2	Proteiome	BRAIN	SMR	BrainMeta	SMR	0.0450591	0.0288942	0.118889		37415601	10.3389/fgene.2023.1191264	Gedik et all Front Genet	BRAIN
LRP2	P98164	6694	TRANS	Cognition_Meta	DECODE_Specific	+,NA		0.467966	0.467966	DECODE	DECODE	1.0488	3187.32	SCZ	LRP2	Proteiome	BRAIN	SMR	BrainMeta	SMR	0.0159584	0.0230604	0.488919		37415601	10.3389/fgene.2023.1191264	Gedik et all Front Genet	BRAIN
LRP2	P98164	6694	TRANS	Cognition_Meta	DECODE_Specific	+,NA		0.467966	0.467966	DECODE	DECODE	1.0488	3187.32	SCZ	LRP2	Transcriptome	BRAIN_DLPFC	TWAS	CMC	FUSION	0.4192		0.675		31691811	10.1093/hmg/ddz253	Hall et al Hum Mol Genet	BRAIN
LRP2	P98164	6694	TRANS	Cognition_Meta	DECODE_Specific	+,NA		0.467966	0.467966	DECODE	DECODE	1.0488	3187.32	SCZ.Clozuk.2018	LRP2	Transcriptome	BRAIN	TWAS	PsychENCODE	FUSION	-0.406		0.685		30545856	10.1126/science.aat8127	Gandal et all science	BRAIN
LRP2	P98164	6694	TRANS	Cognition_Meta	DECODE_Specific	+,NA		0.467966	0.467966	DECODE	DECODE	1.0488	3187.32	Depression Howard et all	LRP2	Proteiome	BRAIN	PWAS	ROS/MAP	FUSION	0.437063		0.662		33846625	10.1038/s41593-021-00832-6	Wingo Nat Neurosci	BRAIN
LRP2	P98164	6694	TRANS	Depression_iPSYCH_2023	DECODE_Specific	+,NA		0.867358	0.867358	DECODE	DECODE	1.42764	5907.58	SCZ_PGC3	LRP2	Transcriptome	DLPFC	MR	CMC+GTEX	MendelianRandomization			0.708321		35460606	10.1016/j.ajhg.2022.04.004	Jiang eet all Am J Hum Genet	BRAIN
LRP2	P98164	6694	TRANS	Depression_iPSYCH_2023	DECODE_Specific	+,NA		0.867358	0.867358	DECODE	DECODE	1.42764	5907.58	SCZ_PGC3	LRP2	Transcriptome	DLPFC	MR	CMC+GTEX	MendelianRandomization			0.695275		35460606	10.1016/j.ajhg.2022.04.004	Jiang eet all Am J Hum Genet	BRAIN
LRP2	P98164	6694	TRANS	Depression_iPSYCH_2023	DECODE_Specific	+,NA		0.867358	0.867358	DECODE	DECODE	1.42764	5907.58	SCZ_PGC3	LRP2	Transcriptome	DLPFC	MR	CMC+GTEX	MendelianRandomization			0.673096		35460606	10.1016/j.ajhg.2022.04.004	Jiang eet all Am J Hum Genet	BRAIN
LRP2	P98164	6694	TRANS	Depression_iPSYCH_2023	DECODE_Specific	+,NA		0.867358	0.867358	DECODE	DECODE	1.42764	5907.58	SCZ_PGC3	LRP2	Transcriptome	DLPFC	MR	CMC+GTEX	EMIC			0.8048		35460606	10.1016/j.ajhg.2022.04.004	Jiang eet all Am J Hum Genet	BRAIN
LRP2	P98164	6694	TRANS	Depression_iPSYCH_2023	DECODE_Specific	+,NA		0.867358	0.867358	DECODE	DECODE	1.42764	5907.58	BIP_2019_Stahl_etall	LRP2	Transcriptome	DLPFC	MR	CMC+GTEX	MendelianRandomization			0.116245		35460606	10.1016/j.ajhg.2022.04.004	Jiang eet all Am J Hum Genet	BRAIN
LRP2	P98164	6694	TRANS	Depression_iPSYCH_2023	DECODE_Specific	+,NA		0.867358	0.867358	DECODE	DECODE	1.42764	5907.58	BIP_2019_Stahl_etall	LRP2	Transcriptome	DLPFC	MR	CMC+GTEX	MendelianRandomization			0.127375		35460606	10.1016/j.ajhg.2022.04.004	Jiang eet all Am J Hum Genet	BRAIN
LRP2	P98164	6694	TRANS	Depression_iPSYCH_2023	DECODE_Specific	+,NA		0.867358	0.867358	DECODE	DECODE	1.42764	5907.58	BIP_2019_Stahl_etall	LRP2	Transcriptome	DLPFC	MR	CMC+GTEX	MendelianRandomization			0.7269		35460606	10.1016/j.ajhg.2022.04.004	Jiang eet all Am J Hum Genet	BRAIN
LRP2	P98164	6694	TRANS	Depression_iPSYCH_2023	DECODE_Specific	+,NA		0.867358	0.867358	DECODE	DECODE	1.42764	5907.58	BIP_2019_Stahl_etall	LRP2	Transcriptome	DLPFC	MR	CMC+GTEX	EMIC			0.179592		35460606	10.1016/j.ajhg.2022.04.004	Jiang eet all Am J Hum Genet	BRAIN
LRP2	P98164	6694	TRANS	Depression_iPSYCH_2023	DECODE_Specific	+,NA		0.867358	0.867358	DECODE	DECODE	1.42764	5907.58	Deepression_Wray_tall	LRP2	Transcriptome	BRAIN DLPFC	MR	PsychENCODE	TwoSampleMR	0.01	0.01	0.355		35296807	10.1038/s41380-022-01507-9	Deng et all Mol Psychiatry	BRAIN
LRP2	P98164	6694	TRANS	Depression_iPSYCH_2023	DECODE_Specific	+,NA		0.867358	0.867358	DECODE	DECODE	1.42764	5907.58	SCZ_PGC3	LRP2	Transcriptome	DLPFC	SMR	CMC+GTEX	SMR	0.0208684	0.0275914	0.449447		35460606	10.1016/j.ajhg.2022.04.004	Jiang eet all Am J Hum Genet	BRAIN
LRP2	P98164	6694	TRANS	Depression_iPSYCH_2023	DECODE_Specific	+,NA		0.867358	0.867358	DECODE	DECODE	1.42764	5907.58	SCZ.Clozuk.2018	LRP2	Transcriptome	BRAIN	SMR	PsychENCODE	SMR	-0.0116818	0.0288524	0.686		30545856	10.1126/science.aat8127	Gandal et all science	BRAIN
LRP2	P98164	6694	TRANS	Depression_iPSYCH_2023	DECODE_Specific	+,NA		0.867358	0.867358	DECODE	DECODE	1.42764	5907.58	BD.PGC.ruderferCell2018	LRP2	Transcriptome	BRAIN	SMR	PsychENCODE	SMR	0.0845998	0.0467232	0.0701933		30545856	10.1126/science.aat8127	Gandal et all science	BRAIN
LRP2	P98164	6694	TRANS	Depression_iPSYCH_2023	DECODE_Specific	+,NA		0.867358	0.867358	DECODE	DECODE	1.42764	5907.58	MDD	LRP2	Proteiome	BRAIN	SMR	BrainMeta	SMR	0.0109003	0.0128788	0.397345		37415601	10.3389/fgene.2023.1191264	Gedik et all Front Genet	BRAIN
LRP2	P98164	6694	TRANS	Depression_iPSYCH_2023	DECODE_Specific	+,NA		0.867358	0.867358	DECODE	DECODE	1.42764	5907.58	BIP	LRP2	Proteiome	BRAIN	SMR	BrainMeta	SMR	0.0450591	0.0288942	0.118889		37415601	10.3389/fgene.2023.1191264	Gedik et all Front Genet	BRAIN
LRP2	P98164	6694	TRANS	Depression_iPSYCH_2023	DECODE_Specific	+,NA		0.867358	0.867358	DECODE	DECODE	1.42764	5907.58	SCZ	LRP2	Proteiome	BRAIN	SMR	BrainMeta	SMR	0.0159584	0.0230604	0.488919		37415601	10.3389/fgene.2023.1191264	Gedik et all Front Genet	BRAIN
LRP2	P98164	6694	TRANS	Depression_iPSYCH_2023	DECODE_Specific	+,NA		0.867358	0.867358	DECODE	DECODE	1.42764	5907.58	SCZ	LRP2	Transcriptome	BRAIN_DLPFC	TWAS	CMC	FUSION	0.4192		0.675		31691811	10.1093/hmg/ddz253	Hall et al Hum Mol Genet	BRAIN
LRP2	P98164	6694	TRANS	Depression_iPSYCH_2023	DECODE_Specific	+,NA		0.867358	0.867358	DECODE	DECODE	1.42764	5907.58	SCZ.Clozuk.2018	LRP2	Transcriptome	BRAIN	TWAS	PsychENCODE	FUSION	-0.406		0.685		30545856	10.1126/science.aat8127	Gandal et all science	BRAIN
LRP2	P98164	6694	TRANS	Depression_iPSYCH_2023	DECODE_Specific	+,NA		0.867358	0.867358	DECODE	DECODE	1.42764	5907.58	Depression Howard et all	LRP2	Proteiome	BRAIN	PWAS	ROS/MAP	FUSION	0.437063		0.662		33846625	10.1038/s41593-021-00832-6	Wingo Nat Neurosci	BRAIN
LRP2	P98164	6694	TRANS	PGC3_SCZ_NoUKB	DECODE_Specific	+,NA		0.0152251	0.0152251	DECODE	DECODE	0.23303	103.698	SCZ_PGC3	LRP2	Transcriptome	DLPFC	MR	CMC+GTEX	MendelianRandomization			0.708321		35460606	10.1016/j.ajhg.2022.04.004	Jiang eet all Am J Hum Genet	BRAIN
LRP2	P98164	6694	TRANS	PGC3_SCZ_NoUKB	DECODE_Specific	+,NA		0.0152251	0.0152251	DECODE	DECODE	0.23303	103.698	SCZ_PGC3	LRP2	Transcriptome	DLPFC	MR	CMC+GTEX	MendelianRandomization			0.695275		35460606	10.1016/j.ajhg.2022.04.004	Jiang eet all Am J Hum Genet	BRAIN
LRP2	P98164	6694	TRANS	PGC3_SCZ_NoUKB	DECODE_Specific	+,NA		0.0152251	0.0152251	DECODE	DECODE	0.23303	103.698	SCZ_PGC3	LRP2	Transcriptome	DLPFC	MR	CMC+GTEX	MendelianRandomization			0.673096		35460606	10.1016/j.ajhg.2022.04.004	Jiang eet all Am J Hum Genet	BRAIN
LRP2	P98164	6694	TRANS	PGC3_SCZ_NoUKB	DECODE_Specific	+,NA		0.0152251	0.0152251	DECODE	DECODE	0.23303	103.698	SCZ_PGC3	LRP2	Transcriptome	DLPFC	MR	CMC+GTEX	EMIC			0.8048		35460606	10.1016/j.ajhg.2022.04.004	Jiang eet all Am J Hum Genet	BRAIN
LRP2	P98164	6694	TRANS	PGC3_SCZ_NoUKB	DECODE_Specific	+,NA		0.0152251	0.0152251	DECODE	DECODE	0.23303	103.698	BIP_2019_Stahl_etall	LRP2	Transcriptome	DLPFC	MR	CMC+GTEX	MendelianRandomization			0.116245		35460606	10.1016/j.ajhg.2022.04.004	Jiang eet all Am J Hum Genet	BRAIN
LRP2	P98164	6694	TRANS	PGC3_SCZ_NoUKB	DECODE_Specific	+,NA		0.0152251	0.0152251	DECODE	DECODE	0.23303	103.698	BIP_2019_Stahl_etall	LRP2	Transcriptome	DLPFC	MR	CMC+GTEX	MendelianRandomization			0.127375		35460606	10.1016/j.ajhg.2022.04.004	Jiang eet all Am J Hum Genet	BRAIN
LRP2	P98164	6694	TRANS	PGC3_SCZ_NoUKB	DECODE_Specific	+,NA		0.0152251	0.0152251	DECODE	DECODE	0.23303	103.698	BIP_2019_Stahl_etall	LRP2	Transcriptome	DLPFC	MR	CMC+GTEX	MendelianRandomization			0.7269		35460606	10.1016/j.ajhg.2022.04.004	Jiang eet all Am J Hum Genet	BRAIN
LRP2	P98164	6694	TRANS	PGC3_SCZ_NoUKB	DECODE_Specific	+,NA		0.0152251	0.0152251	DECODE	DECODE	0.23303	103.698	BIP_2019_Stahl_etall	LRP2	Transcriptome	DLPFC	MR	CMC+GTEX	EMIC			0.179592		35460606	10.1016/j.ajhg.2022.04.004	Jiang eet all Am J Hum Genet	BRAIN
LRP2	P98164	6694	TRANS	PGC3_SCZ_NoUKB	DECODE_Specific	+,NA		0.0152251	0.0152251	DECODE	DECODE	0.23303	103.698	Deepression_Wray_tall	LRP2	Transcriptome	BRAIN DLPFC	MR	PsychENCODE	TwoSampleMR	0.01	0.01	0.355		35296807	10.1038/s41380-022-01507-9	Deng et all Mol Psychiatry	BRAIN
LRP2	P98164	6694	TRANS	PGC3_SCZ_NoUKB	DECODE_Specific	+,NA		0.0152251	0.0152251	DECODE	DECODE	0.23303	103.698	SCZ_PGC3	LRP2	Transcriptome	DLPFC	SMR	CMC+GTEX	SMR	0.0208684	0.0275914	0.449447		35460606	10.1016/j.ajhg.2022.04.004	Jiang eet all Am J Hum Genet	BRAIN
LRP2	P98164	6694	TRANS	PGC3_SCZ_NoUKB	DECODE_Specific	+,NA		0.0152251	0.0152251	DECODE	DECODE	0.23303	103.698	SCZ.Clozuk.2018	LRP2	Transcriptome	BRAIN	SMR	PsychENCODE	SMR	-0.0116818	0.0288524	0.686		30545856	10.1126/science.aat8127	Gandal et all science	BRAIN
LRP2	P98164	6694	TRANS	PGC3_SCZ_NoUKB	DECODE_Specific	+,NA		0.0152251	0.0152251	DECODE	DECODE	0.23303	103.698	BD.PGC.ruderferCell2018	LRP2	Transcriptome	BRAIN	SMR	PsychENCODE	SMR	0.0845998	0.0467232	0.0701933		30545856	10.1126/science.aat8127	Gandal et all science	BRAIN
LRP2	P98164	6694	TRANS	PGC3_SCZ_NoUKB	DECODE_Specific	+,NA		0.0152251	0.0152251	DECODE	DECODE	0.23303	103.698	MDD	LRP2	Proteiome	BRAIN	SMR	BrainMeta	SMR	0.0109003	0.0128788	0.397345		37415601	10.3389/fgene.2023.1191264	Gedik et all Front Genet	BRAIN
LRP2	P98164	6694	TRANS	PGC3_SCZ_NoUKB	DECODE_Specific	+,NA		0.0152251	0.0152251	DECODE	DECODE	0.23303	103.698	BIP	LRP2	Proteiome	BRAIN	SMR	BrainMeta	SMR	0.0450591	0.0288942	0.118889		37415601	10.3389/fgene.2023.1191264	Gedik et all Front Genet	BRAIN
LRP2	P98164	6694	TRANS	PGC3_SCZ_NoUKB	DECODE_Specific	+,NA		0.0152251	0.0152251	DECODE	DECODE	0.23303	103.698	SCZ	LRP2	Proteiome	BRAIN	SMR	BrainMeta	SMR	0.0159584	0.0230604	0.488919		37415601	10.3389/fgene.2023.1191264	Gedik et all Front Genet	BRAIN
LRP2	P98164	6694	TRANS	PGC3_SCZ_NoUKB	DECODE_Specific	+,NA		0.0152251	0.0152251	DECODE	DECODE	0.23303	103.698	SCZ	LRP2	Transcriptome	BRAIN_DLPFC	TWAS	CMC	FUSION	0.4192		0.675		31691811	10.1093/hmg/ddz253	Hall et al Hum Mol Genet	BRAIN
LRP2	P98164	6694	TRANS	PGC3_SCZ_NoUKB	DECODE_Specific	+,NA		0.0152251	0.0152251	DECODE	DECODE	0.23303	103.698	SCZ.Clozuk.2018	LRP2	Transcriptome	BRAIN	TWAS	PsychENCODE	FUSION	-0.406		0.685		30545856	10.1126/science.aat8127	Gandal et all science	BRAIN
LRP2	P98164	6694	TRANS	PGC3_SCZ_NoUKB	DECODE_Specific	+,NA		0.0152251	0.0152251	DECODE	DECODE	0.23303	103.698	Depression Howard et all	LRP2	Proteiome	BRAIN	PWAS	ROS/MAP	FUSION	0.437063		0.662		33846625	10.1038/s41593-021-00832-6	Wingo Nat Neurosci	BRAIN
LRP4	O75096	6696	CIS	PGC3_SCZ_NoUKB	DECODE_Specific	+,NA		0.0221747	0.0221747	DECODE	DECODE	0.24817	82.8889	Bipolar disorder	LRP4	Proteome	PLASMA	MR	FENLAND	TwoSampleMR	0.0407048	0.0474673	0.391151		36280454	https://doi.org/10.1016/j.biopsych.2022.08.015	Lu et al Biol Psychiatry	BLOOD
LRP4	O75096	6696	CIS	PGC3_SCZ_NoUKB	DECODE_Specific	+,NA		0.0221747	0.0221747	DECODE	DECODE	0.24817	82.8889	Major depressive disorder	LRP4	Proteome	PLASMA	MR	FENLAND	TwoSampleMR	-0.0195198	0.0109878	0.0756506		36280454	https://doi.org/10.1016/j.biopsych.2022.08.015	Lu et al Biol Psychiatry	BLOOD
LRP4	O75096	6696	CIS	PGC3_SCZ_NoUKB	DECODE_Specific	+,NA		0.0221747	0.0221747	DECODE	DECODE	0.24817	82.8889	Schizophrenia	LRP4	Proteome	PLASMA	MR	FENLAND	TwoSampleMR	0.0768386	0.133776	0.565708		36280454	https://doi.org/10.1016/j.biopsych.2022.08.015	Lu et al Biol Psychiatry	BLOOD
LRP4	O75096	6696	CIS	PGC3_SCZ_NoUKB	DECODE_Specific	+,NA		0.0221747	0.0221747	DECODE	DECODE	0.24817	82.8889	SCZ_PGC3	LRP4	Transcriptome	DLPFC	MR	CMC+GTEX	MendelianRandomization			0.00014475		35460606	10.1016/j.ajhg.2022.04.004	Jiang eet all Am J Hum Genet	BRAIN
LRP4	O75096	6696	CIS	PGC3_SCZ_NoUKB	DECODE_Specific	+,NA		0.0221747	0.0221747	DECODE	DECODE	0.24817	82.8889	SCZ_PGC3	LRP4	Transcriptome	DLPFC	MR	CMC+GTEX	MendelianRandomization			0.00210004		35460606	10.1016/j.ajhg.2022.04.004	Jiang eet all Am J Hum Genet	BRAIN
LRP4	O75096	6696	CIS	PGC3_SCZ_NoUKB	DECODE_Specific	+,NA		0.0221747	0.0221747	DECODE	DECODE	0.24817	82.8889	SCZ_PGC3	LRP4	Transcriptome	DLPFC	MR	CMC+GTEX	MendelianRandomization			0.858855		35460606	10.1016/j.ajhg.2022.04.004	Jiang eet all Am J Hum Genet	BRAIN
LRP4	O75096	6696	CIS	PGC3_SCZ_NoUKB	DECODE_Specific	+,NA		0.0221747	0.0221747	DECODE	DECODE	0.24817	82.8889	SCZ_PGC3	LRP4	Transcriptome	DLPFC	MR	CMC+GTEX	EMIC			0.00633462		35460606	10.1016/j.ajhg.2022.04.004	Jiang eet all Am J Hum Genet	BRAIN
LRP4	O75096	6696	CIS	PGC3_SCZ_NoUKB	DECODE_Specific	+,NA		0.0221747	0.0221747	DECODE	DECODE	0.24817	82.8889	BIP_2019_Stahl_etall	LRP4	Transcriptome	DLPFC	MR	CMC+GTEX	MendelianRandomization			0.03533		35460606	10.1016/j.ajhg.2022.04.004	Jiang eet all Am J Hum Genet	BRAIN
LRP4	O75096	6696	CIS	PGC3_SCZ_NoUKB	DECODE_Specific	+,NA		0.0221747	0.0221747	DECODE	DECODE	0.24817	82.8889	BIP_2019_Stahl_etall	LRP4	Transcriptome	DLPFC	MR	CMC+GTEX	MendelianRandomization			0.0358846		35460606	10.1016/j.ajhg.2022.04.004	Jiang eet all Am J Hum Genet	BRAIN
LRP4	O75096	6696	CIS	PGC3_SCZ_NoUKB	DECODE_Specific	+,NA		0.0221747	0.0221747	DECODE	DECODE	0.24817	82.8889	BIP_2019_Stahl_etall	LRP4	Transcriptome	DLPFC	MR	CMC+GTEX	MendelianRandomization			0.774233		35460606	10.1016/j.ajhg.2022.04.004	Jiang eet all Am J Hum Genet	BRAIN
LRP4	O75096	6696	CIS	PGC3_SCZ_NoUKB	DECODE_Specific	+,NA		0.0221747	0.0221747	DECODE	DECODE	0.24817	82.8889	BIP_2019_Stahl_etall	LRP4	Transcriptome	DLPFC	MR	CMC+GTEX	EMIC			0.880762		35460606	10.1016/j.ajhg.2022.04.004	Jiang eet all Am J Hum Genet	BRAIN
LRP4	O75096	6696	CIS	PGC3_SCZ_NoUKB	DECODE_Specific	+,NA		0.0221747	0.0221747	DECODE	DECODE	0.24817	82.8889	Deepression_Wray_tall	LRP4	Transcriptome	BRAIN DLPFC	MR	PsychENCODE	TwoSampleMR	-0.04	0.02	0.00538		35296807	10.1038/s41380-022-01507-9	Deng et all Mol Psychiatry	BRAIN
LRP4	O75096	6696	CIS	PGC3_SCZ_NoUKB	DECODE_Specific	+,NA		0.0221747	0.0221747	DECODE	DECODE	0.24817	82.8889	SCZ_PGC3	LRP4	Transcriptome	DLPFC	SMR	CMC+GTEX	SMR	0.0946062	0.0344673	0.00605455		35460606	10.1016/j.ajhg.2022.04.004	Jiang eet all Am J Hum Genet	BRAIN
LRP4	O75096	6696	CIS	PGC3_SCZ_NoUKB	DECODE_Specific	+,NA		0.0221747	0.0221747	DECODE	DECODE	0.24817	82.8889	SCZ_PGC3	LRP4	Transcriptome_Transcriptlvel	DLPFC	SMR	CMC+GTEX	SMR	0.070884	0.0238583	0.00296797		35460606	10.1016/j.ajhg.2022.04.004	Jiang eet all Am J Hum Genet	BRAIN
LRP4	O75096	6696	CIS	PGC3_SCZ_NoUKB	DECODE_Specific	+,NA		0.0221747	0.0221747	DECODE	DECODE	0.24817	82.8889	Major depressive disorder	LRP4	Proteiome	BRAIN DPFC+FRONTAL CORTEX	SMR	ROS/MAP+Banner+MSBB	SMR	-0.0360484	0.0122265	0.00319443		35882878	10.1038/s41467-022-31873-5	Wingo et all Nat Commun	BRAIN
LRP4	O75096	6696	CIS	PGC3_SCZ_NoUKB	DECODE_Specific	+,NA		0.0221747	0.0221747	DECODE	DECODE	0.24817	82.8889	SCZ.Clozuk.2018	LRP4	Transcriptome	BRAIN	SMR	PsychENCODE	SMR	-0.0149583	0.0336911	0.657		30545856	10.1126/science.aat8127	Gandal et all science	BRAIN
LRP4	O75096	6696	CIS	PGC3_SCZ_NoUKB	DECODE_Specific	+,NA		0.0221747	0.0221747	DECODE	DECODE	0.24817	82.8889	BD.PGC.ruderferCell2018	LRP4	Transcriptome	BRAIN	SMR	PsychENCODE	SMR	0.0363186	0.0542646	0.503313		30545856	10.1126/science.aat8127	Gandal et all science	BRAIN
LRP4	O75096	6696	CIS	PGC3_SCZ_NoUKB	DECODE_Specific	+,NA		0.0221747	0.0221747	DECODE	DECODE	0.24817	82.8889	Depression Howard et all	LRP4	Proteiome	BRAIN DPFC	SMR	ROS/MAP	SMR	-0.242086	0.150265	0.107167		33846625	10.1038/s41593-021-00832-6	Wingo Nat Neurosci	BRAIN
LRP4	O75096	6696	CIS	PGC3_SCZ_NoUKB	DECODE_Specific	+,NA		0.0221747	0.0221747	DECODE	DECODE	0.24817	82.8889	MDD	LRP4	Proteiome	BRAIN	SMR	BrainMeta	SMR	-0.028482	0.00999009	0.00435786		37415601	10.3389/fgene.2023.1191264	Gedik et all Front Genet	BRAIN
LRP4	O75096	6696	CIS	PGC3_SCZ_NoUKB	DECODE_Specific	+,NA		0.0221747	0.0221747	DECODE	DECODE	0.24817	82.8889	BIP	LRP4	Proteiome	BRAIN	SMR	BrainMeta	SMR	0.0019125	0.0212186	0.928181		37415601	10.3389/fgene.2023.1191264	Gedik et all Front Genet	BRAIN
LRP4	O75096	6696	CIS	PGC3_SCZ_NoUKB	DECODE_Specific	+,NA		0.0221747	0.0221747	DECODE	DECODE	0.24817	82.8889	SCZ	LRP4	Proteiome	BRAIN	SMR	BrainMeta	SMR	0.045324	0.0173635	0.00904617		37415601	10.3389/fgene.2023.1191264	Gedik et all Front Genet	BRAIN
LRP4	O75096	6696	CIS	PGC3_SCZ_NoUKB	DECODE_Specific	+,NA		0.0221747	0.0221747	DECODE	DECODE	0.24817	82.8889	SCZ	LRP4	Proteiome	BLOOD	SMR	deCODE	SMR	0.0776784	0.0193168	5.79e-05		37415601	10.3389/fgene.2023.1191264	Gedik et all Front Genet	BLOOD
LRP4	O75096	6696	CIS	PGC3_SCZ_NoUKB	DECODE_Specific	+,NA		0.0221747	0.0221747	DECODE	DECODE	0.24817	82.8889	MDD	LRP4	Proteiome	BRAIN	SMR	Wingo et al., 2022, in 722 samples	SMR	-0.0412768	0.0147587	0.00516141		37415601	10.3389/fgene.2023.1191264	Gedik et all Front Genet	BRAIN
LRP4	O75096	6696	CIS	PGC3_SCZ_NoUKB	DECODE_Specific	+,NA		0.0221747	0.0221747	DECODE	DECODE	0.24817	82.8889	BIP	LRP4	Proteiome	BRAIN	SMR	Wingo et al., 2022, in 722 samples	SMR	0.0104644	0.0305668	0.732091		37415601	10.3389/fgene.2023.1191264	Gedik et all Front Genet	BRAIN
LRP4	O75096	6696	CIS	PGC3_SCZ_NoUKB	DECODE_Specific	+,NA		0.0221747	0.0221747	DECODE	DECODE	0.24817	82.8889	SCZ	LRP4	Proteiome	BRAIN	SMR	Wingo et al., 2022, in 722 samples	SMR	0.0576194	0.025041	0.0213918		37415601	10.3389/fgene.2023.1191264	Gedik et all Front Genet	BRAIN
LRP4	O75096	6696	CIS	PGC3_SCZ_NoUKB	DECODE_Specific	+,NA		0.0221747	0.0221747	DECODE	DECODE	0.24817	82.8889	MDD	LRP4	Proteiome	BLOOD	SMR	deCODE	SMR	-0.0187952	0.0103658	0.0698016		37415601	10.3389/fgene.2023.1191264	Gedik et all Front Genet	BLOOD
LRP4	O75096	6696	CIS	PGC3_SCZ_NoUKB	DECODE_Specific	+,NA		0.0221747	0.0221747	DECODE	DECODE	0.24817	82.8889	BIP	LRP4	Proteiome	BLOOD	SMR	deCODE	SMR	0.0402404	0.0226597	0.0757559		37415601	10.3389/fgene.2023.1191264	Gedik et all Front Genet	BLOOD
LRP4	O75096	6696	CIS	PGC3_SCZ_NoUKB	DECODE_Specific	+,NA		0.0221747	0.0221747	DECODE	DECODE	0.24817	82.8889	SCZ	LRP4	Transcriptome	BRAIN_DLPFC	TWAS	CMC	FUSION	2.73022		0.00633		31691811	10.1093/hmg/ddz253	Hall et al Hum Mol Genet	BRAIN
LRP4	O75096	6696	CIS	PGC3_SCZ_NoUKB	DECODE_Specific	+,NA		0.0221747	0.0221747	DECODE	DECODE	0.24817	82.8889	SCZ.Clozuk.2018	LRP4	Transcriptome	BRAIN	TWAS	PsychENCODE	FUSION	1.58074		0.114		30545856	10.1126/science.aat8127	Gandal et all science	BRAIN
LRP4	O75096	6696	CIS	PGC3_SCZ_NoUKB	DECODE_Specific	+,NA		0.0221747	0.0221747	DECODE	DECODE	0.24817	82.8889	BD.PGC.ruderferCell2018	LRP4	Transcriptome	BRAIN	TWAS	PsychENCODE	FUSION	1.19655		0.231		30545856	10.1126/science.aat8127	Gandal et all science	BRAIN
LRP4	O75096	6696	CIS	PGC3_SCZ_NoUKB	DECODE_Specific	+,NA		0.0221747	0.0221747	DECODE	DECODE	0.24817	82.8889	SCZ_PGC2+CLOZUK	LRP4	Transcriptome	HIPPO	TWAS	Collado-Torres	FUSION	4.19876		2.68e-05		31174959	10.1016/j.neuron.2019.05.013	ColladoTorres_neuron_twas etal. Neuron	BRAIN
LRP4	O75096	6696	CIS	PGC3_SCZ_NoUKB	DECODE_Specific	+,NA		0.0221747	0.0221747	DECODE	DECODE	0.24817	82.8889	SCZ_PGC2+CLOZUK	LRP4	Transcriptome	HIPPO	TWAS	Collado-Torres	FUSION	3.85105		0.000118		31174959	10.1016/j.neuron.2019.05.013	ColladoTorres_neuron_twas etal. Neuron	BRAIN
LRP4	O75096	6696	CIS	PGC3_SCZ_NoUKB	DECODE_Specific	+,NA		0.0221747	0.0221747	DECODE	DECODE	0.24817	82.8889	SCZ_PGC2+CLOZUK	LRP4	Transcriptome	HIPPO	TWAS	Collado-Torres	FUSION	3.70577		0.000211		31174959	10.1016/j.neuron.2019.05.013	ColladoTorres_neuron_twas etal. Neuron	BRAIN
LRP4	O75096	6696	CIS	PGC3_SCZ_NoUKB	DECODE_Specific	+,NA		0.0221747	0.0221747	DECODE	DECODE	0.24817	82.8889	SCZ_PGC2+CLOZUK	LRP4	Transcriptome	HIPPO	TWAS	Collado-Torres	FUSION	3.68926		0.000225		31174959	10.1016/j.neuron.2019.05.013	ColladoTorres_neuron_twas etal. Neuron	BRAIN
LRP4	O75096	6696	CIS	PGC3_SCZ_NoUKB	DECODE_Specific	+,NA		0.0221747	0.0221747	DECODE	DECODE	0.24817	82.8889	SCZ_PGC2+CLOZUK	LRP4	Transcriptome	HIPPO	TWAS	Collado-Torres	FUSION	2.98868		0.0028		31174959	10.1016/j.neuron.2019.05.013	ColladoTorres_neuron_twas etal. Neuron	BRAIN
LRP4	O75096	6696	CIS	PGC3_SCZ_NoUKB	DECODE_Specific	+,NA		0.0221747	0.0221747	DECODE	DECODE	0.24817	82.8889	SCZ_PGC2	LRP4	Transcriptome	HIPPO	TWAS	Collado-Torres	FUSION	3.43208		0.000599		31174959	10.1016/j.neuron.2019.05.013	ColladoTorres_neuron_twas etal. Neuron	BRAIN
LRP4	O75096	6696	CIS	PGC3_SCZ_NoUKB	DECODE_Specific	+,NA		0.0221747	0.0221747	DECODE	DECODE	0.24817	82.8889	SCZ_PGC2	LRP4	Transcriptome	HIPPO	TWAS	Collado-Torres	FUSION	3.28937		0.001		31174959	10.1016/j.neuron.2019.05.013	ColladoTorres_neuron_twas etal. Neuron	BRAIN
LRP4	O75096	6696	CIS	PGC3_SCZ_NoUKB	DECODE_Specific	+,NA		0.0221747	0.0221747	DECODE	DECODE	0.24817	82.8889	CTG_Intelligence	LRP4	Transcriptome	MULTIPLE TISSUES	TWAS	GTEx_V6	UTMOST			1.63743e-10		34001886	10.1038/s41467-021-23130-y	Zhao et all Nat Commun	MULTIPLE TISSUES
LRP4	O75096	6696	CIS	PGC3_SCZ_NoUKB	DECODE_Specific	+,NA		0.0221747	0.0221747	DECODE	DECODE	0.24817	82.8889	CCACE_Verbal_Numerical_Reasoning	LRP4	Transcriptome	MULTIPLE TISSUES	TWAS	GTEx_V6	UTMOST			2.86166e-10		34001886	10.1038/s41467-021-23130-y	Zhao et all Nat Commun	MULTIPLE TISSUES
LRP4	O75096	6696	CIS	PGC3_SCZ_NoUKB	DECODE_Specific	+,NA		0.0221747	0.0221747	DECODE	DECODE	0.24817	82.8889	CCACE_Reaction	LRP4	Transcriptome	MULTIPLE TISSUES	TWAS	GTEx_V6	UTMOST			6.02889e-10		34001886	10.1038/s41467-021-23130-y	Zhao et all Nat Commun	MULTIPLE TISSUES
LRP4	O75096	6696	CIS	PGC3_SCZ_NoUKB	DECODE_Specific	+,NA		0.0221747	0.0221747	DECODE	DECODE	0.24817	82.8889	CCACE_Cognitive	LRP4	Transcriptome	MULTIPLE TISSUES	TWAS	GTEx_V6	UTMOST			6.15158e-09		34001886	10.1038/s41467-021-23130-y	Zhao et all Nat Commun	MULTIPLE TISSUES
LRP4	O75096	6696	CIS	PGC3_SCZ_NoUKB	DECODE_Specific	+,NA		0.0221747	0.0221747	DECODE	DECODE	0.24817	82.8889	Major depressive disorder	LRP4	Proteiome	BRAIN DPFC+FRONTAL CORTEX	TWAS	ROS/MAP+Banner+MSBB	FUSION	-3.8877		0.000101		35882878	10.1038/s41467-022-31873-5	Wingo et all Nat Commun	BRAIN
LRP4	O75096	6696	CIS	PGC3_SCZ_NoUKB	DECODE_Specific	+,NA		0.0221747	0.0221747	DECODE	DECODE	0.24817	82.8889	Depression Howard et all	LRP4	Proteiome	BRAIN DPFC	PWAS	ROS/MAP	FUSION	-2.455		0.0141		33846625	10.1038/s41593-021-00832-6	Wingo Nat Neurosci	BRAIN
LRP4	O75096	6696	CIS	PGC3_SCZ_NoUKB	DECODE_Specific	+,NA		0.0221747	0.0221747	DECODE	DECODE	0.24817	82.8889	Depression Howard et all	LRP4	Transcriptome	BRAIN DPFC	TWAS	dPFC of 152 participants of European descent	FUSION	-2.5842		0.009761		33846625	10.1038/s41593-021-00832-6	Wingo Nat Neurosci	BRAIN
LRP4	O75096	6696	CIS	PGC3_SCZ_NoUKB	DECODE_Specific	+,NA		0.0221747	0.0221747	DECODE	DECODE	0.24817	82.8889	Depression Howard et all	LRP4	Proteiome	BRAIN	PWAS	ROS/MAP	FUSION	-2.32923		0.0198		33846625	10.1038/s41593-021-00832-6	Wingo Nat Neurosci	BRAIN
LRP4	O75096	6696	CIS	PGC3_SCZ_NoUKB	DECODE_Specific	+,NA		0.0221747	0.0221747	DECODE	DECODE	0.24817	82.8889	Schizophrenia	LRP4	Transcriptome	brain caudate nucleus	SMR	Gtex	SMR	-0.135268	0.0485985	0.00537962		36319771	10.1038/s41593-022-01182-7	Benjamin KJM	brain caudate nucleus
LRP4	O75096	6696	CIS	BIP_PGC3_noukb	DECODE_Specific	+,NA		0.140642	0.140642	DECODE	DECODE	0.708516	525.719	Bipolar disorder	LRP4	Proteome	PLASMA	MR	FENLAND	TwoSampleMR	0.0407048	0.0474673	0.391151		36280454	https://doi.org/10.1016/j.biopsych.2022.08.015	Lu et al Biol Psychiatry	BLOOD
LRP4	O75096	6696	CIS	BIP_PGC3_noukb	DECODE_Specific	+,NA		0.140642	0.140642	DECODE	DECODE	0.708516	525.719	Major depressive disorder	LRP4	Proteome	PLASMA	MR	FENLAND	TwoSampleMR	-0.0195198	0.0109878	0.0756506		36280454	https://doi.org/10.1016/j.biopsych.2022.08.015	Lu et al Biol Psychiatry	BLOOD
LRP4	O75096	6696	CIS	BIP_PGC3_noukb	DECODE_Specific	+,NA		0.140642	0.140642	DECODE	DECODE	0.708516	525.719	Schizophrenia	LRP4	Proteome	PLASMA	MR	FENLAND	TwoSampleMR	0.0768386	0.133776	0.565708		36280454	https://doi.org/10.1016/j.biopsych.2022.08.015	Lu et al Biol Psychiatry	BLOOD
LRP4	O75096	6696	CIS	BIP_PGC3_noukb	DECODE_Specific	+,NA		0.140642	0.140642	DECODE	DECODE	0.708516	525.719	SCZ_PGC3	LRP4	Transcriptome	DLPFC	MR	CMC+GTEX	MendelianRandomization			0.00014475		35460606	10.1016/j.ajhg.2022.04.004	Jiang eet all Am J Hum Genet	BRAIN
LRP4	O75096	6696	CIS	BIP_PGC3_noukb	DECODE_Specific	+,NA		0.140642	0.140642	DECODE	DECODE	0.708516	525.719	SCZ_PGC3	LRP4	Transcriptome	DLPFC	MR	CMC+GTEX	MendelianRandomization			0.00210004		35460606	10.1016/j.ajhg.2022.04.004	Jiang eet all Am J Hum Genet	BRAIN
LRP4	O75096	6696	CIS	BIP_PGC3_noukb	DECODE_Specific	+,NA		0.140642	0.140642	DECODE	DECODE	0.708516	525.719	SCZ_PGC3	LRP4	Transcriptome	DLPFC	MR	CMC+GTEX	MendelianRandomization			0.858855		35460606	10.1016/j.ajhg.2022.04.004	Jiang eet all Am J Hum Genet	BRAIN
LRP4	O75096	6696	CIS	BIP_PGC3_noukb	DECODE_Specific	+,NA		0.140642	0.140642	DECODE	DECODE	0.708516	525.719	SCZ_PGC3	LRP4	Transcriptome	DLPFC	MR	CMC+GTEX	EMIC			0.00633462		35460606	10.1016/j.ajhg.2022.04.004	Jiang eet all Am J Hum Genet	BRAIN
LRP4	O75096	6696	CIS	BIP_PGC3_noukb	DECODE_Specific	+,NA		0.140642	0.140642	DECODE	DECODE	0.708516	525.719	BIP_2019_Stahl_etall	LRP4	Transcriptome	DLPFC	MR	CMC+GTEX	MendelianRandomization			0.03533		35460606	10.1016/j.ajhg.2022.04.004	Jiang eet all Am J Hum Genet	BRAIN
LRP4	O75096	6696	CIS	BIP_PGC3_noukb	DECODE_Specific	+,NA		0.140642	0.140642	DECODE	DECODE	0.708516	525.719	BIP_2019_Stahl_etall	LRP4	Transcriptome	DLPFC	MR	CMC+GTEX	MendelianRandomization			0.0358846		35460606	10.1016/j.ajhg.2022.04.004	Jiang eet all Am J Hum Genet	BRAIN
LRP4	O75096	6696	CIS	BIP_PGC3_noukb	DECODE_Specific	+,NA		0.140642	0.140642	DECODE	DECODE	0.708516	525.719	BIP_2019_Stahl_etall	LRP4	Transcriptome	DLPFC	MR	CMC+GTEX	MendelianRandomization			0.774233		35460606	10.1016/j.ajhg.2022.04.004	Jiang eet all Am J Hum Genet	BRAIN
LRP4	O75096	6696	CIS	BIP_PGC3_noukb	DECODE_Specific	+,NA		0.140642	0.140642	DECODE	DECODE	0.708516	525.719	BIP_2019_Stahl_etall	LRP4	Transcriptome	DLPFC	MR	CMC+GTEX	EMIC			0.880762		35460606	10.1016/j.ajhg.2022.04.004	Jiang eet all Am J Hum Genet	BRAIN
LRP4	O75096	6696	CIS	BIP_PGC3_noukb	DECODE_Specific	+,NA		0.140642	0.140642	DECODE	DECODE	0.708516	525.719	Deepression_Wray_tall	LRP4	Transcriptome	BRAIN DLPFC	MR	PsychENCODE	TwoSampleMR	-0.04	0.02	0.00538		35296807	10.1038/s41380-022-01507-9	Deng et all Mol Psychiatry	BRAIN
LRP4	O75096	6696	CIS	BIP_PGC3_noukb	DECODE_Specific	+,NA		0.140642	0.140642	DECODE	DECODE	0.708516	525.719	SCZ_PGC3	LRP4	Transcriptome	DLPFC	SMR	CMC+GTEX	SMR	0.0946062	0.0344673	0.00605455		35460606	10.1016/j.ajhg.2022.04.004	Jiang eet all Am J Hum Genet	BRAIN
LRP4	O75096	6696	CIS	BIP_PGC3_noukb	DECODE_Specific	+,NA		0.140642	0.140642	DECODE	DECODE	0.708516	525.719	SCZ_PGC3	LRP4	Transcriptome_Transcriptlvel	DLPFC	SMR	CMC+GTEX	SMR	0.070884	0.0238583	0.00296797		35460606	10.1016/j.ajhg.2022.04.004	Jiang eet all Am J Hum Genet	BRAIN
LRP4	O75096	6696	CIS	BIP_PGC3_noukb	DECODE_Specific	+,NA		0.140642	0.140642	DECODE	DECODE	0.708516	525.719	Major depressive disorder	LRP4	Proteiome	BRAIN DPFC+FRONTAL CORTEX	SMR	ROS/MAP+Banner+MSBB	SMR	-0.0360484	0.0122265	0.00319443		35882878	10.1038/s41467-022-31873-5	Wingo et all Nat Commun	BRAIN
LRP4	O75096	6696	CIS	BIP_PGC3_noukb	DECODE_Specific	+,NA		0.140642	0.140642	DECODE	DECODE	0.708516	525.719	SCZ.Clozuk.2018	LRP4	Transcriptome	BRAIN	SMR	PsychENCODE	SMR	-0.0149583	0.0336911	0.657		30545856	10.1126/science.aat8127	Gandal et all science	BRAIN
LRP4	O75096	6696	CIS	BIP_PGC3_noukb	DECODE_Specific	+,NA		0.140642	0.140642	DECODE	DECODE	0.708516	525.719	BD.PGC.ruderferCell2018	LRP4	Transcriptome	BRAIN	SMR	PsychENCODE	SMR	0.0363186	0.0542646	0.503313		30545856	10.1126/science.aat8127	Gandal et all science	BRAIN
LRP4	O75096	6696	CIS	BIP_PGC3_noukb	DECODE_Specific	+,NA		0.140642	0.140642	DECODE	DECODE	0.708516	525.719	Depression Howard et all	LRP4	Proteiome	BRAIN DPFC	SMR	ROS/MAP	SMR	-0.242086	0.150265	0.107167		33846625	10.1038/s41593-021-00832-6	Wingo Nat Neurosci	BRAIN
LRP4	O75096	6696	CIS	BIP_PGC3_noukb	DECODE_Specific	+,NA		0.140642	0.140642	DECODE	DECODE	0.708516	525.719	MDD	LRP4	Proteiome	BRAIN	SMR	BrainMeta	SMR	-0.028482	0.00999009	0.00435786		37415601	10.3389/fgene.2023.1191264	Gedik et all Front Genet	BRAIN
LRP4	O75096	6696	CIS	BIP_PGC3_noukb	DECODE_Specific	+,NA		0.140642	0.140642	DECODE	DECODE	0.708516	525.719	BIP	LRP4	Proteiome	BRAIN	SMR	BrainMeta	SMR	0.0019125	0.0212186	0.928181		37415601	10.3389/fgene.2023.1191264	Gedik et all Front Genet	BRAIN
LRP4	O75096	6696	CIS	BIP_PGC3_noukb	DECODE_Specific	+,NA		0.140642	0.140642	DECODE	DECODE	0.708516	525.719	SCZ	LRP4	Proteiome	BRAIN	SMR	BrainMeta	SMR	0.045324	0.0173635	0.00904617		37415601	10.3389/fgene.2023.1191264	Gedik et all Front Genet	BRAIN
LRP4	O75096	6696	CIS	BIP_PGC3_noukb	DECODE_Specific	+,NA		0.140642	0.140642	DECODE	DECODE	0.708516	525.719	SCZ	LRP4	Proteiome	BLOOD	SMR	deCODE	SMR	0.0776784	0.0193168	5.79e-05		37415601	10.3389/fgene.2023.1191264	Gedik et all Front Genet	BLOOD
LRP4	O75096	6696	CIS	BIP_PGC3_noukb	DECODE_Specific	+,NA		0.140642	0.140642	DECODE	DECODE	0.708516	525.719	MDD	LRP4	Proteiome	BRAIN	SMR	Wingo et al., 2022, in 722 samples	SMR	-0.0412768	0.0147587	0.00516141		37415601	10.3389/fgene.2023.1191264	Gedik et all Front Genet	BRAIN
LRP4	O75096	6696	CIS	BIP_PGC3_noukb	DECODE_Specific	+,NA		0.140642	0.140642	DECODE	DECODE	0.708516	525.719	BIP	LRP4	Proteiome	BRAIN	SMR	Wingo et al., 2022, in 722 samples	SMR	0.0104644	0.0305668	0.732091		37415601	10.3389/fgene.2023.1191264	Gedik et all Front Genet	BRAIN
LRP4	O75096	6696	CIS	BIP_PGC3_noukb	DECODE_Specific	+,NA		0.140642	0.140642	DECODE	DECODE	0.708516	525.719	SCZ	LRP4	Proteiome	BRAIN	SMR	Wingo et al., 2022, in 722 samples	SMR	0.0576194	0.025041	0.0213918		37415601	10.3389/fgene.2023.1191264	Gedik et all Front Genet	BRAIN
LRP4	O75096	6696	CIS	BIP_PGC3_noukb	DECODE_Specific	+,NA		0.140642	0.140642	DECODE	DECODE	0.708516	525.719	MDD	LRP4	Proteiome	BLOOD	SMR	deCODE	SMR	-0.0187952	0.0103658	0.0698016		37415601	10.3389/fgene.2023.1191264	Gedik et all Front Genet	BLOOD
LRP4	O75096	6696	CIS	BIP_PGC3_noukb	DECODE_Specific	+,NA		0.140642	0.140642	DECODE	DECODE	0.708516	525.719	BIP	LRP4	Proteiome	BLOOD	SMR	deCODE	SMR	0.0402404	0.0226597	0.0757559		37415601	10.3389/fgene.2023.1191264	Gedik et all Front Genet	BLOOD
LRP4	O75096	6696	CIS	BIP_PGC3_noukb	DECODE_Specific	+,NA		0.140642	0.140642	DECODE	DECODE	0.708516	525.719	SCZ	LRP4	Transcriptome	BRAIN_DLPFC	TWAS	CMC	FUSION	2.73022		0.00633		31691811	10.1093/hmg/ddz253	Hall et al Hum Mol Genet	BRAIN
LRP4	O75096	6696	CIS	BIP_PGC3_noukb	DECODE_Specific	+,NA		0.140642	0.140642	DECODE	DECODE	0.708516	525.719	SCZ.Clozuk.2018	LRP4	Transcriptome	BRAIN	TWAS	PsychENCODE	FUSION	1.58074		0.114		30545856	10.1126/science.aat8127	Gandal et all science	BRAIN
LRP4	O75096	6696	CIS	BIP_PGC3_noukb	DECODE_Specific	+,NA		0.140642	0.140642	DECODE	DECODE	0.708516	525.719	BD.PGC.ruderferCell2018	LRP4	Transcriptome	BRAIN	TWAS	PsychENCODE	FUSION	1.19655		0.231		30545856	10.1126/science.aat8127	Gandal et all science	BRAIN
LRP4	O75096	6696	CIS	BIP_PGC3_noukb	DECODE_Specific	+,NA		0.140642	0.140642	DECODE	DECODE	0.708516	525.719	SCZ_PGC2+CLOZUK	LRP4	Transcriptome	HIPPO	TWAS	Collado-Torres	FUSION	4.19876		2.68e-05		31174959	10.1016/j.neuron.2019.05.013	ColladoTorres_neuron_twas etal. Neuron	BRAIN
LRP4	O75096	6696	CIS	BIP_PGC3_noukb	DECODE_Specific	+,NA		0.140642	0.140642	DECODE	DECODE	0.708516	525.719	SCZ_PGC2+CLOZUK	LRP4	Transcriptome	HIPPO	TWAS	Collado-Torres	FUSION	3.85105		0.000118		31174959	10.1016/j.neuron.2019.05.013	ColladoTorres_neuron_twas etal. Neuron	BRAIN
LRP4	O75096	6696	CIS	BIP_PGC3_noukb	DECODE_Specific	+,NA		0.140642	0.140642	DECODE	DECODE	0.708516	525.719	SCZ_PGC2+CLOZUK	LRP4	Transcriptome	HIPPO	TWAS	Collado-Torres	FUSION	3.70577		0.000211		31174959	10.1016/j.neuron.2019.05.013	ColladoTorres_neuron_twas etal. Neuron	BRAIN
LRP4	O75096	6696	CIS	BIP_PGC3_noukb	DECODE_Specific	+,NA		0.140642	0.140642	DECODE	DECODE	0.708516	525.719	SCZ_PGC2+CLOZUK	LRP4	Transcriptome	HIPPO	TWAS	Collado-Torres	FUSION	3.68926		0.000225		31174959	10.1016/j.neuron.2019.05.013	ColladoTorres_neuron_twas etal. Neuron	BRAIN
LRP4	O75096	6696	CIS	BIP_PGC3_noukb	DECODE_Specific	+,NA		0.140642	0.140642	DECODE	DECODE	0.708516	525.719	SCZ_PGC2+CLOZUK	LRP4	Transcriptome	HIPPO	TWAS	Collado-Torres	FUSION	2.98868		0.0028		31174959	10.1016/j.neuron.2019.05.013	ColladoTorres_neuron_twas etal. Neuron	BRAIN
LRP4	O75096	6696	CIS	BIP_PGC3_noukb	DECODE_Specific	+,NA		0.140642	0.140642	DECODE	DECODE	0.708516	525.719	SCZ_PGC2	LRP4	Transcriptome	HIPPO	TWAS	Collado-Torres	FUSION	3.43208		0.000599		31174959	10.1016/j.neuron.2019.05.013	ColladoTorres_neuron_twas etal. Neuron	BRAIN
LRP4	O75096	6696	CIS	BIP_PGC3_noukb	DECODE_Specific	+,NA		0.140642	0.140642	DECODE	DECODE	0.708516	525.719	SCZ_PGC2	LRP4	Transcriptome	HIPPO	TWAS	Collado-Torres	FUSION	3.28937		0.001		31174959	10.1016/j.neuron.2019.05.013	ColladoTorres_neuron_twas etal. Neuron	BRAIN
LRP4	O75096	6696	CIS	BIP_PGC3_noukb	DECODE_Specific	+,NA		0.140642	0.140642	DECODE	DECODE	0.708516	525.719	CTG_Intelligence	LRP4	Transcriptome	MULTIPLE TISSUES	TWAS	GTEx_V6	UTMOST			1.63743e-10		34001886	10.1038/s41467-021-23130-y	Zhao et all Nat Commun	MULTIPLE TISSUES
LRP4	O75096	6696	CIS	BIP_PGC3_noukb	DECODE_Specific	+,NA		0.140642	0.140642	DECODE	DECODE	0.708516	525.719	CCACE_Verbal_Numerical_Reasoning	LRP4	Transcriptome	MULTIPLE TISSUES	TWAS	GTEx_V6	UTMOST			2.86166e-10		34001886	10.1038/s41467-021-23130-y	Zhao et all Nat Commun	MULTIPLE TISSUES
LRP4	O75096	6696	CIS	BIP_PGC3_noukb	DECODE_Specific	+,NA		0.140642	0.140642	DECODE	DECODE	0.708516	525.719	CCACE_Reaction	LRP4	Transcriptome	MULTIPLE TISSUES	TWAS	GTEx_V6	UTMOST			6.02889e-10		34001886	10.1038/s41467-021-23130-y	Zhao et all Nat Commun	MULTIPLE TISSUES
LRP4	O75096	6696	CIS	BIP_PGC3_noukb	DECODE_Specific	+,NA		0.140642	0.140642	DECODE	DECODE	0.708516	525.719	CCACE_Cognitive	LRP4	Transcriptome	MULTIPLE TISSUES	TWAS	GTEx_V6	UTMOST			6.15158e-09		34001886	10.1038/s41467-021-23130-y	Zhao et all Nat Commun	MULTIPLE TISSUES
LRP4	O75096	6696	CIS	BIP_PGC3_noukb	DECODE_Specific	+,NA		0.140642	0.140642	DECODE	DECODE	0.708516	525.719	Major depressive disorder	LRP4	Proteiome	BRAIN DPFC+FRONTAL CORTEX	TWAS	ROS/MAP+Banner+MSBB	FUSION	-3.8877		0.000101		35882878	10.1038/s41467-022-31873-5	Wingo et all Nat Commun	BRAIN
LRP4	O75096	6696	CIS	BIP_PGC3_noukb	DECODE_Specific	+,NA		0.140642	0.140642	DECODE	DECODE	0.708516	525.719	Depression Howard et all	LRP4	Proteiome	BRAIN DPFC	PWAS	ROS/MAP	FUSION	-2.455		0.0141		33846625	10.1038/s41593-021-00832-6	Wingo Nat Neurosci	BRAIN
LRP4	O75096	6696	CIS	BIP_PGC3_noukb	DECODE_Specific	+,NA		0.140642	0.140642	DECODE	DECODE	0.708516	525.719	Depression Howard et all	LRP4	Transcriptome	BRAIN DPFC	TWAS	dPFC of 152 participants of European descent	FUSION	-2.5842		0.009761		33846625	10.1038/s41593-021-00832-6	Wingo Nat Neurosci	BRAIN
LRP4	O75096	6696	CIS	BIP_PGC3_noukb	DECODE_Specific	+,NA		0.140642	0.140642	DECODE	DECODE	0.708516	525.719	Depression Howard et all	LRP4	Proteiome	BRAIN	PWAS	ROS/MAP	FUSION	-2.32923		0.0198		33846625	10.1038/s41593-021-00832-6	Wingo Nat Neurosci	BRAIN
LRP4	O75096	6696	CIS	BIP_PGC3_noukb	DECODE_Specific	+,NA		0.140642	0.140642	DECODE	DECODE	0.708516	525.719	Schizophrenia	LRP4	Transcriptome	brain caudate nucleus	SMR	Gtex	SMR	-0.135268	0.0485985	0.00537962		36319771	10.1038/s41593-022-01182-7	Benjamin KJM	brain caudate nucleus
LRP4	O75096	6696	CIS	Cognition_Meta	DECODE_Specific	-,NA		0.57504	0.57504	DECODE	DECODE	1.24464	2149.5	Bipolar disorder	LRP4	Proteome	PLASMA	MR	FENLAND	TwoSampleMR	0.0407048	0.0474673	0.391151		36280454	https://doi.org/10.1016/j.biopsych.2022.08.015	Lu et al Biol Psychiatry	BLOOD
LRP4	O75096	6696	CIS	Cognition_Meta	DECODE_Specific	-,NA		0.57504	0.57504	DECODE	DECODE	1.24464	2149.5	Major depressive disorder	LRP4	Proteome	PLASMA	MR	FENLAND	TwoSampleMR	-0.0195198	0.0109878	0.0756506		36280454	https://doi.org/10.1016/j.biopsych.2022.08.015	Lu et al Biol Psychiatry	BLOOD
LRP4	O75096	6696	CIS	Cognition_Meta	DECODE_Specific	-,NA		0.57504	0.57504	DECODE	DECODE	1.24464	2149.5	Schizophrenia	LRP4	Proteome	PLASMA	MR	FENLAND	TwoSampleMR	0.0768386	0.133776	0.565708		36280454	https://doi.org/10.1016/j.biopsych.2022.08.015	Lu et al Biol Psychiatry	BLOOD
LRP4	O75096	6696	CIS	Cognition_Meta	DECODE_Specific	-,NA		0.57504	0.57504	DECODE	DECODE	1.24464	2149.5	SCZ_PGC3	LRP4	Transcriptome	DLPFC	MR	CMC+GTEX	MendelianRandomization			0.00014475		35460606	10.1016/j.ajhg.2022.04.004	Jiang eet all Am J Hum Genet	BRAIN
LRP4	O75096	6696	CIS	Cognition_Meta	DECODE_Specific	-,NA		0.57504	0.57504	DECODE	DECODE	1.24464	2149.5	SCZ_PGC3	LRP4	Transcriptome	DLPFC	MR	CMC+GTEX	MendelianRandomization			0.00210004		35460606	10.1016/j.ajhg.2022.04.004	Jiang eet all Am J Hum Genet	BRAIN
LRP4	O75096	6696	CIS	Cognition_Meta	DECODE_Specific	-,NA		0.57504	0.57504	DECODE	DECODE	1.24464	2149.5	SCZ_PGC3	LRP4	Transcriptome	DLPFC	MR	CMC+GTEX	MendelianRandomization			0.858855		35460606	10.1016/j.ajhg.2022.04.004	Jiang eet all Am J Hum Genet	BRAIN
LRP4	O75096	6696	CIS	Cognition_Meta	DECODE_Specific	-,NA		0.57504	0.57504	DECODE	DECODE	1.24464	2149.5	SCZ_PGC3	LRP4	Transcriptome	DLPFC	MR	CMC+GTEX	EMIC			0.00633462		35460606	10.1016/j.ajhg.2022.04.004	Jiang eet all Am J Hum Genet	BRAIN
LRP4	O75096	6696	CIS	Cognition_Meta	DECODE_Specific	-,NA		0.57504	0.57504	DECODE	DECODE	1.24464	2149.5	BIP_2019_Stahl_etall	LRP4	Transcriptome	DLPFC	MR	CMC+GTEX	MendelianRandomization			0.03533		35460606	10.1016/j.ajhg.2022.04.004	Jiang eet all Am J Hum Genet	BRAIN
LRP4	O75096	6696	CIS	Cognition_Meta	DECODE_Specific	-,NA		0.57504	0.57504	DECODE	DECODE	1.24464	2149.5	BIP_2019_Stahl_etall	LRP4	Transcriptome	DLPFC	MR	CMC+GTEX	MendelianRandomization			0.0358846		35460606	10.1016/j.ajhg.2022.04.004	Jiang eet all Am J Hum Genet	BRAIN
LRP4	O75096	6696	CIS	Cognition_Meta	DECODE_Specific	-,NA		0.57504	0.57504	DECODE	DECODE	1.24464	2149.5	BIP_2019_Stahl_etall	LRP4	Transcriptome	DLPFC	MR	CMC+GTEX	MendelianRandomization			0.774233		35460606	10.1016/j.ajhg.2022.04.004	Jiang eet all Am J Hum Genet	BRAIN
LRP4	O75096	6696	CIS	Cognition_Meta	DECODE_Specific	-,NA		0.57504	0.57504	DECODE	DECODE	1.24464	2149.5	BIP_2019_Stahl_etall	LRP4	Transcriptome	DLPFC	MR	CMC+GTEX	EMIC			0.880762		35460606	10.1016/j.ajhg.2022.04.004	Jiang eet all Am J Hum Genet	BRAIN
LRP4	O75096	6696	CIS	Cognition_Meta	DECODE_Specific	-,NA		0.57504	0.57504	DECODE	DECODE	1.24464	2149.5	Deepression_Wray_tall	LRP4	Transcriptome	BRAIN DLPFC	MR	PsychENCODE	TwoSampleMR	-0.04	0.02	0.00538		35296807	10.1038/s41380-022-01507-9	Deng et all Mol Psychiatry	BRAIN
LRP4	O75096	6696	CIS	Cognition_Meta	DECODE_Specific	-,NA		0.57504	0.57504	DECODE	DECODE	1.24464	2149.5	SCZ_PGC3	LRP4	Transcriptome	DLPFC	SMR	CMC+GTEX	SMR	0.0946062	0.0344673	0.00605455		35460606	10.1016/j.ajhg.2022.04.004	Jiang eet all Am J Hum Genet	BRAIN
LRP4	O75096	6696	CIS	Cognition_Meta	DECODE_Specific	-,NA		0.57504	0.57504	DECODE	DECODE	1.24464	2149.5	SCZ_PGC3	LRP4	Transcriptome_Transcriptlvel	DLPFC	SMR	CMC+GTEX	SMR	0.070884	0.0238583	0.00296797		35460606	10.1016/j.ajhg.2022.04.004	Jiang eet all Am J Hum Genet	BRAIN
LRP4	O75096	6696	CIS	Cognition_Meta	DECODE_Specific	-,NA		0.57504	0.57504	DECODE	DECODE	1.24464	2149.5	Major depressive disorder	LRP4	Proteiome	BRAIN DPFC+FRONTAL CORTEX	SMR	ROS/MAP+Banner+MSBB	SMR	-0.0360484	0.0122265	0.00319443		35882878	10.1038/s41467-022-31873-5	Wingo et all Nat Commun	BRAIN
LRP4	O75096	6696	CIS	Cognition_Meta	DECODE_Specific	-,NA		0.57504	0.57504	DECODE	DECODE	1.24464	2149.5	SCZ.Clozuk.2018	LRP4	Transcriptome	BRAIN	SMR	PsychENCODE	SMR	-0.0149583	0.0336911	0.657		30545856	10.1126/science.aat8127	Gandal et all science	BRAIN
LRP4	O75096	6696	CIS	Cognition_Meta	DECODE_Specific	-,NA		0.57504	0.57504	DECODE	DECODE	1.24464	2149.5	BD.PGC.ruderferCell2018	LRP4	Transcriptome	BRAIN	SMR	PsychENCODE	SMR	0.0363186	0.0542646	0.503313		30545856	10.1126/science.aat8127	Gandal et all science	BRAIN
LRP4	O75096	6696	CIS	Cognition_Meta	DECODE_Specific	-,NA		0.57504	0.57504	DECODE	DECODE	1.24464	2149.5	Depression Howard et all	LRP4	Proteiome	BRAIN DPFC	SMR	ROS/MAP	SMR	-0.242086	0.150265	0.107167		33846625	10.1038/s41593-021-00832-6	Wingo Nat Neurosci	BRAIN
LRP4	O75096	6696	CIS	Cognition_Meta	DECODE_Specific	-,NA		0.57504	0.57504	DECODE	DECODE	1.24464	2149.5	MDD	LRP4	Proteiome	BRAIN	SMR	BrainMeta	SMR	-0.028482	0.00999009	0.00435786		37415601	10.3389/fgene.2023.1191264	Gedik et all Front Genet	BRAIN
LRP4	O75096	6696	CIS	Cognition_Meta	DECODE_Specific	-,NA		0.57504	0.57504	DECODE	DECODE	1.24464	2149.5	BIP	LRP4	Proteiome	BRAIN	SMR	BrainMeta	SMR	0.0019125	0.0212186	0.928181		37415601	10.3389/fgene.2023.1191264	Gedik et all Front Genet	BRAIN
LRP4	O75096	6696	CIS	Cognition_Meta	DECODE_Specific	-,NA		0.57504	0.57504	DECODE	DECODE	1.24464	2149.5	SCZ	LRP4	Proteiome	BRAIN	SMR	BrainMeta	SMR	0.045324	0.0173635	0.00904617		37415601	10.3389/fgene.2023.1191264	Gedik et all Front Genet	BRAIN
LRP4	O75096	6696	CIS	Cognition_Meta	DECODE_Specific	-,NA		0.57504	0.57504	DECODE	DECODE	1.24464	2149.5	SCZ	LRP4	Proteiome	BLOOD	SMR	deCODE	SMR	0.0776784	0.0193168	5.79e-05		37415601	10.3389/fgene.2023.1191264	Gedik et all Front Genet	BLOOD
LRP4	O75096	6696	CIS	Cognition_Meta	DECODE_Specific	-,NA		0.57504	0.57504	DECODE	DECODE	1.24464	2149.5	MDD	LRP4	Proteiome	BRAIN	SMR	Wingo et al., 2022, in 722 samples	SMR	-0.0412768	0.0147587	0.00516141		37415601	10.3389/fgene.2023.1191264	Gedik et all Front Genet	BRAIN
LRP4	O75096	6696	CIS	Cognition_Meta	DECODE_Specific	-,NA		0.57504	0.57504	DECODE	DECODE	1.24464	2149.5	BIP	LRP4	Proteiome	BRAIN	SMR	Wingo et al., 2022, in 722 samples	SMR	0.0104644	0.0305668	0.732091		37415601	10.3389/fgene.2023.1191264	Gedik et all Front Genet	BRAIN
LRP4	O75096	6696	CIS	Cognition_Meta	DECODE_Specific	-,NA		0.57504	0.57504	DECODE	DECODE	1.24464	2149.5	SCZ	LRP4	Proteiome	BRAIN	SMR	Wingo et al., 2022, in 722 samples	SMR	0.0576194	0.025041	0.0213918		37415601	10.3389/fgene.2023.1191264	Gedik et all Front Genet	BRAIN
LRP4	O75096	6696	CIS	Cognition_Meta	DECODE_Specific	-,NA		0.57504	0.57504	DECODE	DECODE	1.24464	2149.5	MDD	LRP4	Proteiome	BLOOD	SMR	deCODE	SMR	-0.0187952	0.0103658	0.0698016		37415601	10.3389/fgene.2023.1191264	Gedik et all Front Genet	BLOOD
LRP4	O75096	6696	CIS	Cognition_Meta	DECODE_Specific	-,NA		0.57504	0.57504	DECODE	DECODE	1.24464	2149.5	BIP	LRP4	Proteiome	BLOOD	SMR	deCODE	SMR	0.0402404	0.0226597	0.0757559		37415601	10.3389/fgene.2023.1191264	Gedik et all Front Genet	BLOOD
LRP4	O75096	6696	CIS	Cognition_Meta	DECODE_Specific	-,NA		0.57504	0.57504	DECODE	DECODE	1.24464	2149.5	SCZ	LRP4	Transcriptome	BRAIN_DLPFC	TWAS	CMC	FUSION	2.73022		0.00633		31691811	10.1093/hmg/ddz253	Hall et al Hum Mol Genet	BRAIN
LRP4	O75096	6696	CIS	Cognition_Meta	DECODE_Specific	-,NA		0.57504	0.57504	DECODE	DECODE	1.24464	2149.5	SCZ.Clozuk.2018	LRP4	Transcriptome	BRAIN	TWAS	PsychENCODE	FUSION	1.58074		0.114		30545856	10.1126/science.aat8127	Gandal et all science	BRAIN
LRP4	O75096	6696	CIS	Cognition_Meta	DECODE_Specific	-,NA		0.57504	0.57504	DECODE	DECODE	1.24464	2149.5	BD.PGC.ruderferCell2018	LRP4	Transcriptome	BRAIN	TWAS	PsychENCODE	FUSION	1.19655		0.231		30545856	10.1126/science.aat8127	Gandal et all science	BRAIN
LRP4	O75096	6696	CIS	Cognition_Meta	DECODE_Specific	-,NA		0.57504	0.57504	DECODE	DECODE	1.24464	2149.5	SCZ_PGC2+CLOZUK	LRP4	Transcriptome	HIPPO	TWAS	Collado-Torres	FUSION	4.19876		2.68e-05		31174959	10.1016/j.neuron.2019.05.013	ColladoTorres_neuron_twas etal. Neuron	BRAIN
LRP4	O75096	6696	CIS	Cognition_Meta	DECODE_Specific	-,NA		0.57504	0.57504	DECODE	DECODE	1.24464	2149.5	SCZ_PGC2+CLOZUK	LRP4	Transcriptome	HIPPO	TWAS	Collado-Torres	FUSION	3.85105		0.000118		31174959	10.1016/j.neuron.2019.05.013	ColladoTorres_neuron_twas etal. Neuron	BRAIN
LRP4	O75096	6696	CIS	Cognition_Meta	DECODE_Specific	-,NA		0.57504	0.57504	DECODE	DECODE	1.24464	2149.5	SCZ_PGC2+CLOZUK	LRP4	Transcriptome	HIPPO	TWAS	Collado-Torres	FUSION	3.70577		0.000211		31174959	10.1016/j.neuron.2019.05.013	ColladoTorres_neuron_twas etal. Neuron	BRAIN
LRP4	O75096	6696	CIS	Cognition_Meta	DECODE_Specific	-,NA		0.57504	0.57504	DECODE	DECODE	1.24464	2149.5	SCZ_PGC2+CLOZUK	LRP4	Transcriptome	HIPPO	TWAS	Collado-Torres	FUSION	3.68926		0.000225		31174959	10.1016/j.neuron.2019.05.013	ColladoTorres_neuron_twas etal. Neuron	BRAIN
LRP4	O75096	6696	CIS	Cognition_Meta	DECODE_Specific	-,NA		0.57504	0.57504	DECODE	DECODE	1.24464	2149.5	SCZ_PGC2+CLOZUK	LRP4	Transcriptome	HIPPO	TWAS	Collado-Torres	FUSION	2.98868		0.0028		31174959	10.1016/j.neuron.2019.05.013	ColladoTorres_neuron_twas etal. Neuron	BRAIN
LRP4	O75096	6696	CIS	Cognition_Meta	DECODE_Specific	-,NA		0.57504	0.57504	DECODE	DECODE	1.24464	2149.5	SCZ_PGC2	LRP4	Transcriptome	HIPPO	TWAS	Collado-Torres	FUSION	3.43208		0.000599		31174959	10.1016/j.neuron.2019.05.013	ColladoTorres_neuron_twas etal. Neuron	BRAIN
LRP4	O75096	6696	CIS	Cognition_Meta	DECODE_Specific	-,NA		0.57504	0.57504	DECODE	DECODE	1.24464	2149.5	SCZ_PGC2	LRP4	Transcriptome	HIPPO	TWAS	Collado-Torres	FUSION	3.28937		0.001		31174959	10.1016/j.neuron.2019.05.013	ColladoTorres_neuron_twas etal. Neuron	BRAIN
LRP4	O75096	6696	CIS	Cognition_Meta	DECODE_Specific	-,NA		0.57504	0.57504	DECODE	DECODE	1.24464	2149.5	CTG_Intelligence	LRP4	Transcriptome	MULTIPLE TISSUES	TWAS	GTEx_V6	UTMOST			1.63743e-10		34001886	10.1038/s41467-021-23130-y	Zhao et all Nat Commun	MULTIPLE TISSUES
LRP4	O75096	6696	CIS	Cognition_Meta	DECODE_Specific	-,NA		0.57504	0.57504	DECODE	DECODE	1.24464	2149.5	CCACE_Verbal_Numerical_Reasoning	LRP4	Transcriptome	MULTIPLE TISSUES	TWAS	GTEx_V6	UTMOST			2.86166e-10		34001886	10.1038/s41467-021-23130-y	Zhao et all Nat Commun	MULTIPLE TISSUES
LRP4	O75096	6696	CIS	Cognition_Meta	DECODE_Specific	-,NA		0.57504	0.57504	DECODE	DECODE	1.24464	2149.5	CCACE_Reaction	LRP4	Transcriptome	MULTIPLE TISSUES	TWAS	GTEx_V6	UTMOST			6.02889e-10		34001886	10.1038/s41467-021-23130-y	Zhao et all Nat Commun	MULTIPLE TISSUES
LRP4	O75096	6696	CIS	Cognition_Meta	DECODE_Specific	-,NA		0.57504	0.57504	DECODE	DECODE	1.24464	2149.5	CCACE_Cognitive	LRP4	Transcriptome	MULTIPLE TISSUES	TWAS	GTEx_V6	UTMOST			6.15158e-09		34001886	10.1038/s41467-021-23130-y	Zhao et all Nat Commun	MULTIPLE TISSUES
LRP4	O75096	6696	CIS	Cognition_Meta	DECODE_Specific	-,NA		0.57504	0.57504	DECODE	DECODE	1.24464	2149.5	Major depressive disorder	LRP4	Proteiome	BRAIN DPFC+FRONTAL CORTEX	TWAS	ROS/MAP+Banner+MSBB	FUSION	-3.8877		0.000101		35882878	10.1038/s41467-022-31873-5	Wingo et all Nat Commun	BRAIN
LRP4	O75096	6696	CIS	Cognition_Meta	DECODE_Specific	-,NA		0.57504	0.57504	DECODE	DECODE	1.24464	2149.5	Depression Howard et all	LRP4	Proteiome	BRAIN DPFC	PWAS	ROS/MAP	FUSION	-2.455		0.0141		33846625	10.1038/s41593-021-00832-6	Wingo Nat Neurosci	BRAIN
LRP4	O75096	6696	CIS	Cognition_Meta	DECODE_Specific	-,NA		0.57504	0.57504	DECODE	DECODE	1.24464	2149.5	Depression Howard et all	LRP4	Transcriptome	BRAIN DPFC	TWAS	dPFC of 152 participants of European descent	FUSION	-2.5842		0.009761		33846625	10.1038/s41593-021-00832-6	Wingo Nat Neurosci	BRAIN
LRP4	O75096	6696	CIS	Cognition_Meta	DECODE_Specific	-,NA		0.57504	0.57504	DECODE	DECODE	1.24464	2149.5	Depression Howard et all	LRP4	Proteiome	BRAIN	PWAS	ROS/MAP	FUSION	-2.32923		0.0198		33846625	10.1038/s41593-021-00832-6	Wingo Nat Neurosci	BRAIN
LRP4	O75096	6696	CIS	Cognition_Meta	DECODE_Specific	-,NA		0.57504	0.57504	DECODE	DECODE	1.24464	2149.5	Schizophrenia	LRP4	Transcriptome	brain caudate nucleus	SMR	Gtex	SMR	-0.135268	0.0485985	0.00537962		36319771	10.1038/s41593-022-01182-7	Benjamin KJM	brain caudate nucleus
LRP4	O75096	6696	CIS	Depression_iPSYCH_2023	DECODE_Specific	-,NA		0.740954	0.740954	DECODE	DECODE	1.3303	2769.68	Bipolar disorder	LRP4	Proteome	PLASMA	MR	FENLAND	TwoSampleMR	0.0407048	0.0474673	0.391151		36280454	https://doi.org/10.1016/j.biopsych.2022.08.015	Lu et al Biol Psychiatry	BLOOD
LRP4	O75096	6696	CIS	Depression_iPSYCH_2023	DECODE_Specific	-,NA		0.740954	0.740954	DECODE	DECODE	1.3303	2769.68	Major depressive disorder	LRP4	Proteome	PLASMA	MR	FENLAND	TwoSampleMR	-0.0195198	0.0109878	0.0756506		36280454	https://doi.org/10.1016/j.biopsych.2022.08.015	Lu et al Biol Psychiatry	BLOOD
LRP4	O75096	6696	CIS	Depression_iPSYCH_2023	DECODE_Specific	-,NA		0.740954	0.740954	DECODE	DECODE	1.3303	2769.68	Schizophrenia	LRP4	Proteome	PLASMA	MR	FENLAND	TwoSampleMR	0.0768386	0.133776	0.565708		36280454	https://doi.org/10.1016/j.biopsych.2022.08.015	Lu et al Biol Psychiatry	BLOOD
LRP4	O75096	6696	CIS	Depression_iPSYCH_2023	DECODE_Specific	-,NA		0.740954	0.740954	DECODE	DECODE	1.3303	2769.68	SCZ_PGC3	LRP4	Transcriptome	DLPFC	MR	CMC+GTEX	MendelianRandomization			0.00014475		35460606	10.1016/j.ajhg.2022.04.004	Jiang eet all Am J Hum Genet	BRAIN
LRP4	O75096	6696	CIS	Depression_iPSYCH_2023	DECODE_Specific	-,NA		0.740954	0.740954	DECODE	DECODE	1.3303	2769.68	SCZ_PGC3	LRP4	Transcriptome	DLPFC	MR	CMC+GTEX	MendelianRandomization			0.00210004		35460606	10.1016/j.ajhg.2022.04.004	Jiang eet all Am J Hum Genet	BRAIN
LRP4	O75096	6696	CIS	Depression_iPSYCH_2023	DECODE_Specific	-,NA		0.740954	0.740954	DECODE	DECODE	1.3303	2769.68	SCZ_PGC3	LRP4	Transcriptome	DLPFC	MR	CMC+GTEX	MendelianRandomization			0.858855		35460606	10.1016/j.ajhg.2022.04.004	Jiang eet all Am J Hum Genet	BRAIN
LRP4	O75096	6696	CIS	Depression_iPSYCH_2023	DECODE_Specific	-,NA		0.740954	0.740954	DECODE	DECODE	1.3303	2769.68	SCZ_PGC3	LRP4	Transcriptome	DLPFC	MR	CMC+GTEX	EMIC			0.00633462		35460606	10.1016/j.ajhg.2022.04.004	Jiang eet all Am J Hum Genet	BRAIN
LRP4	O75096	6696	CIS	Depression_iPSYCH_2023	DECODE_Specific	-,NA		0.740954	0.740954	DECODE	DECODE	1.3303	2769.68	BIP_2019_Stahl_etall	LRP4	Transcriptome	DLPFC	MR	CMC+GTEX	MendelianRandomization			0.03533		35460606	10.1016/j.ajhg.2022.04.004	Jiang eet all Am J Hum Genet	BRAIN
LRP4	O75096	6696	CIS	Depression_iPSYCH_2023	DECODE_Specific	-,NA		0.740954	0.740954	DECODE	DECODE	1.3303	2769.68	BIP_2019_Stahl_etall	LRP4	Transcriptome	DLPFC	MR	CMC+GTEX	MendelianRandomization			0.0358846		35460606	10.1016/j.ajhg.2022.04.004	Jiang eet all Am J Hum Genet	BRAIN
LRP4	O75096	6696	CIS	Depression_iPSYCH_2023	DECODE_Specific	-,NA		0.740954	0.740954	DECODE	DECODE	1.3303	2769.68	BIP_2019_Stahl_etall	LRP4	Transcriptome	DLPFC	MR	CMC+GTEX	MendelianRandomization			0.774233		35460606	10.1016/j.ajhg.2022.04.004	Jiang eet all Am J Hum Genet	BRAIN
LRP4	O75096	6696	CIS	Depression_iPSYCH_2023	DECODE_Specific	-,NA		0.740954	0.740954	DECODE	DECODE	1.3303	2769.68	BIP_2019_Stahl_etall	LRP4	Transcriptome	DLPFC	MR	CMC+GTEX	EMIC			0.880762		35460606	10.1016/j.ajhg.2022.04.004	Jiang eet all Am J Hum Genet	BRAIN
LRP4	O75096	6696	CIS	Depression_iPSYCH_2023	DECODE_Specific	-,NA		0.740954	0.740954	DECODE	DECODE	1.3303	2769.68	Deepression_Wray_tall	LRP4	Transcriptome	BRAIN DLPFC	MR	PsychENCODE	TwoSampleMR	-0.04	0.02	0.00538		35296807	10.1038/s41380-022-01507-9	Deng et all Mol Psychiatry	BRAIN
LRP4	O75096	6696	CIS	Depression_iPSYCH_2023	DECODE_Specific	-,NA		0.740954	0.740954	DECODE	DECODE	1.3303	2769.68	SCZ_PGC3	LRP4	Transcriptome	DLPFC	SMR	CMC+GTEX	SMR	0.0946062	0.0344673	0.00605455		35460606	10.1016/j.ajhg.2022.04.004	Jiang eet all Am J Hum Genet	BRAIN
LRP4	O75096	6696	CIS	Depression_iPSYCH_2023	DECODE_Specific	-,NA		0.740954	0.740954	DECODE	DECODE	1.3303	2769.68	SCZ_PGC3	LRP4	Transcriptome_Transcriptlvel	DLPFC	SMR	CMC+GTEX	SMR	0.070884	0.0238583	0.00296797		35460606	10.1016/j.ajhg.2022.04.004	Jiang eet all Am J Hum Genet	BRAIN
LRP4	O75096	6696	CIS	Depression_iPSYCH_2023	DECODE_Specific	-,NA		0.740954	0.740954	DECODE	DECODE	1.3303	2769.68	Major depressive disorder	LRP4	Proteiome	BRAIN DPFC+FRONTAL CORTEX	SMR	ROS/MAP+Banner+MSBB	SMR	-0.0360484	0.0122265	0.00319443		35882878	10.1038/s41467-022-31873-5	Wingo et all Nat Commun	BRAIN
LRP4	O75096	6696	CIS	Depression_iPSYCH_2023	DECODE_Specific	-,NA		0.740954	0.740954	DECODE	DECODE	1.3303	2769.68	SCZ.Clozuk.2018	LRP4	Transcriptome	BRAIN	SMR	PsychENCODE	SMR	-0.0149583	0.0336911	0.657		30545856	10.1126/science.aat8127	Gandal et all science	BRAIN
LRP4	O75096	6696	CIS	Depression_iPSYCH_2023	DECODE_Specific	-,NA		0.740954	0.740954	DECODE	DECODE	1.3303	2769.68	BD.PGC.ruderferCell2018	LRP4	Transcriptome	BRAIN	SMR	PsychENCODE	SMR	0.0363186	0.0542646	0.503313		30545856	10.1126/science.aat8127	Gandal et all science	BRAIN
LRP4	O75096	6696	CIS	Depression_iPSYCH_2023	DECODE_Specific	-,NA		0.740954	0.740954	DECODE	DECODE	1.3303	2769.68	Depression Howard et all	LRP4	Proteiome	BRAIN DPFC	SMR	ROS/MAP	SMR	-0.242086	0.150265	0.107167		33846625	10.1038/s41593-021-00832-6	Wingo Nat Neurosci	BRAIN
LRP4	O75096	6696	CIS	Depression_iPSYCH_2023	DECODE_Specific	-,NA		0.740954	0.740954	DECODE	DECODE	1.3303	2769.68	MDD	LRP4	Proteiome	BRAIN	SMR	BrainMeta	SMR	-0.028482	0.00999009	0.00435786		37415601	10.3389/fgene.2023.1191264	Gedik et all Front Genet	BRAIN
LRP4	O75096	6696	CIS	Depression_iPSYCH_2023	DECODE_Specific	-,NA		0.740954	0.740954	DECODE	DECODE	1.3303	2769.68	BIP	LRP4	Proteiome	BRAIN	SMR	BrainMeta	SMR	0.0019125	0.0212186	0.928181		37415601	10.3389/fgene.2023.1191264	Gedik et all Front Genet	BRAIN
LRP4	O75096	6696	CIS	Depression_iPSYCH_2023	DECODE_Specific	-,NA		0.740954	0.740954	DECODE	DECODE	1.3303	2769.68	SCZ	LRP4	Proteiome	BRAIN	SMR	BrainMeta	SMR	0.045324	0.0173635	0.00904617		37415601	10.3389/fgene.2023.1191264	Gedik et all Front Genet	BRAIN
LRP4	O75096	6696	CIS	Depression_iPSYCH_2023	DECODE_Specific	-,NA		0.740954	0.740954	DECODE	DECODE	1.3303	2769.68	SCZ	LRP4	Proteiome	BLOOD	SMR	deCODE	SMR	0.0776784	0.0193168	5.79e-05		37415601	10.3389/fgene.2023.1191264	Gedik et all Front Genet	BLOOD
LRP4	O75096	6696	CIS	Depression_iPSYCH_2023	DECODE_Specific	-,NA		0.740954	0.740954	DECODE	DECODE	1.3303	2769.68	MDD	LRP4	Proteiome	BRAIN	SMR	Wingo et al., 2022, in 722 samples	SMR	-0.0412768	0.0147587	0.00516141		37415601	10.3389/fgene.2023.1191264	Gedik et all Front Genet	BRAIN
LRP4	O75096	6696	CIS	Depression_iPSYCH_2023	DECODE_Specific	-,NA		0.740954	0.740954	DECODE	DECODE	1.3303	2769.68	BIP	LRP4	Proteiome	BRAIN	SMR	Wingo et al., 2022, in 722 samples	SMR	0.0104644	0.0305668	0.732091		37415601	10.3389/fgene.2023.1191264	Gedik et all Front Genet	BRAIN
LRP4	O75096	6696	CIS	Depression_iPSYCH_2023	DECODE_Specific	-,NA		0.740954	0.740954	DECODE	DECODE	1.3303	2769.68	SCZ	LRP4	Proteiome	BRAIN	SMR	Wingo et al., 2022, in 722 samples	SMR	0.0576194	0.025041	0.0213918		37415601	10.3389/fgene.2023.1191264	Gedik et all Front Genet	BRAIN
LRP4	O75096	6696	CIS	Depression_iPSYCH_2023	DECODE_Specific	-,NA		0.740954	0.740954	DECODE	DECODE	1.3303	2769.68	MDD	LRP4	Proteiome	BLOOD	SMR	deCODE	SMR	-0.0187952	0.0103658	0.0698016		37415601	10.3389/fgene.2023.1191264	Gedik et all Front Genet	BLOOD
LRP4	O75096	6696	CIS	Depression_iPSYCH_2023	DECODE_Specific	-,NA		0.740954	0.740954	DECODE	DECODE	1.3303	2769.68	BIP	LRP4	Proteiome	BLOOD	SMR	deCODE	SMR	0.0402404	0.0226597	0.0757559		37415601	10.3389/fgene.2023.1191264	Gedik et all Front Genet	BLOOD
LRP4	O75096	6696	CIS	Depression_iPSYCH_2023	DECODE_Specific	-,NA		0.740954	0.740954	DECODE	DECODE	1.3303	2769.68	SCZ	LRP4	Transcriptome	BRAIN_DLPFC	TWAS	CMC	FUSION	2.73022		0.00633		31691811	10.1093/hmg/ddz253	Hall et al Hum Mol Genet	BRAIN
LRP4	O75096	6696	CIS	Depression_iPSYCH_2023	DECODE_Specific	-,NA		0.740954	0.740954	DECODE	DECODE	1.3303	2769.68	SCZ.Clozuk.2018	LRP4	Transcriptome	BRAIN	TWAS	PsychENCODE	FUSION	1.58074		0.114		30545856	10.1126/science.aat8127	Gandal et all science	BRAIN
LRP4	O75096	6696	CIS	Depression_iPSYCH_2023	DECODE_Specific	-,NA		0.740954	0.740954	DECODE	DECODE	1.3303	2769.68	BD.PGC.ruderferCell2018	LRP4	Transcriptome	BRAIN	TWAS	PsychENCODE	FUSION	1.19655		0.231		30545856	10.1126/science.aat8127	Gandal et all science	BRAIN
LRP4	O75096	6696	CIS	Depression_iPSYCH_2023	DECODE_Specific	-,NA		0.740954	0.740954	DECODE	DECODE	1.3303	2769.68	SCZ_PGC2+CLOZUK	LRP4	Transcriptome	HIPPO	TWAS	Collado-Torres	FUSION	4.19876		2.68e-05		31174959	10.1016/j.neuron.2019.05.013	ColladoTorres_neuron_twas etal. Neuron	BRAIN
LRP4	O75096	6696	CIS	Depression_iPSYCH_2023	DECODE_Specific	-,NA		0.740954	0.740954	DECODE	DECODE	1.3303	2769.68	SCZ_PGC2+CLOZUK	LRP4	Transcriptome	HIPPO	TWAS	Collado-Torres	FUSION	3.85105		0.000118		31174959	10.1016/j.neuron.2019.05.013	ColladoTorres_neuron_twas etal. Neuron	BRAIN
LRP4	O75096	6696	CIS	Depression_iPSYCH_2023	DECODE_Specific	-,NA		0.740954	0.740954	DECODE	DECODE	1.3303	2769.68	SCZ_PGC2+CLOZUK	LRP4	Transcriptome	HIPPO	TWAS	Collado-Torres	FUSION	3.70577		0.000211		31174959	10.1016/j.neuron.2019.05.013	ColladoTorres_neuron_twas etal. Neuron	BRAIN
LRP4	O75096	6696	CIS	Depression_iPSYCH_2023	DECODE_Specific	-,NA		0.740954	0.740954	DECODE	DECODE	1.3303	2769.68	SCZ_PGC2+CLOZUK	LRP4	Transcriptome	HIPPO	TWAS	Collado-Torres	FUSION	3.68926		0.000225		31174959	10.1016/j.neuron.2019.05.013	ColladoTorres_neuron_twas etal. Neuron	BRAIN
LRP4	O75096	6696	CIS	Depression_iPSYCH_2023	DECODE_Specific	-,NA		0.740954	0.740954	DECODE	DECODE	1.3303	2769.68	SCZ_PGC2+CLOZUK	LRP4	Transcriptome	HIPPO	TWAS	Collado-Torres	FUSION	2.98868		0.0028		31174959	10.1016/j.neuron.2019.05.013	ColladoTorres_neuron_twas etal. Neuron	BRAIN
LRP4	O75096	6696	CIS	Depression_iPSYCH_2023	DECODE_Specific	-,NA		0.740954	0.740954	DECODE	DECODE	1.3303	2769.68	SCZ_PGC2	LRP4	Transcriptome	HIPPO	TWAS	Collado-Torres	FUSION	3.43208		0.000599		31174959	10.1016/j.neuron.2019.05.013	ColladoTorres_neuron_twas etal. Neuron	BRAIN
LRP4	O75096	6696	CIS	Depression_iPSYCH_2023	DECODE_Specific	-,NA		0.740954	0.740954	DECODE	DECODE	1.3303	2769.68	SCZ_PGC2	LRP4	Transcriptome	HIPPO	TWAS	Collado-Torres	FUSION	3.28937		0.001		31174959	10.1016/j.neuron.2019.05.013	ColladoTorres_neuron_twas etal. Neuron	BRAIN
LRP4	O75096	6696	CIS	Depression_iPSYCH_2023	DECODE_Specific	-,NA		0.740954	0.740954	DECODE	DECODE	1.3303	2769.68	CTG_Intelligence	LRP4	Transcriptome	MULTIPLE TISSUES	TWAS	GTEx_V6	UTMOST			1.63743e-10		34001886	10.1038/s41467-021-23130-y	Zhao et all Nat Commun	MULTIPLE TISSUES
LRP4	O75096	6696	CIS	Depression_iPSYCH_2023	DECODE_Specific	-,NA		0.740954	0.740954	DECODE	DECODE	1.3303	2769.68	CCACE_Verbal_Numerical_Reasoning	LRP4	Transcriptome	MULTIPLE TISSUES	TWAS	GTEx_V6	UTMOST			2.86166e-10		34001886	10.1038/s41467-021-23130-y	Zhao et all Nat Commun	MULTIPLE TISSUES
LRP4	O75096	6696	CIS	Depression_iPSYCH_2023	DECODE_Specific	-,NA		0.740954	0.740954	DECODE	DECODE	1.3303	2769.68	CCACE_Reaction	LRP4	Transcriptome	MULTIPLE TISSUES	TWAS	GTEx_V6	UTMOST			6.02889e-10		34001886	10.1038/s41467-021-23130-y	Zhao et all Nat Commun	MULTIPLE TISSUES
LRP4	O75096	6696	CIS	Depression_iPSYCH_2023	DECODE_Specific	-,NA		0.740954	0.740954	DECODE	DECODE	1.3303	2769.68	CCACE_Cognitive	LRP4	Transcriptome	MULTIPLE TISSUES	TWAS	GTEx_V6	UTMOST			6.15158e-09		34001886	10.1038/s41467-021-23130-y	Zhao et all Nat Commun	MULTIPLE TISSUES
LRP4	O75096	6696	CIS	Depression_iPSYCH_2023	DECODE_Specific	-,NA		0.740954	0.740954	DECODE	DECODE	1.3303	2769.68	Major depressive disorder	LRP4	Proteiome	BRAIN DPFC+FRONTAL CORTEX	TWAS	ROS/MAP+Banner+MSBB	FUSION	-3.8877		0.000101		35882878	10.1038/s41467-022-31873-5	Wingo et all Nat Commun	BRAIN
LRP4	O75096	6696	CIS	Depression_iPSYCH_2023	DECODE_Specific	-,NA		0.740954	0.740954	DECODE	DECODE	1.3303	2769.68	Depression Howard et all	LRP4	Proteiome	BRAIN DPFC	PWAS	ROS/MAP	FUSION	-2.455		0.0141		33846625	10.1038/s41593-021-00832-6	Wingo Nat Neurosci	BRAIN
LRP4	O75096	6696	CIS	Depression_iPSYCH_2023	DECODE_Specific	-,NA		0.740954	0.740954	DECODE	DECODE	1.3303	2769.68	Depression Howard et all	LRP4	Transcriptome	BRAIN DPFC	TWAS	dPFC of 152 participants of European descent	FUSION	-2.5842		0.009761		33846625	10.1038/s41593-021-00832-6	Wingo Nat Neurosci	BRAIN
LRP4	O75096	6696	CIS	Depression_iPSYCH_2023	DECODE_Specific	-,NA		0.740954	0.740954	DECODE	DECODE	1.3303	2769.68	Depression Howard et all	LRP4	Proteiome	BRAIN	PWAS	ROS/MAP	FUSION	-2.32923		0.0198		33846625	10.1038/s41593-021-00832-6	Wingo Nat Neurosci	BRAIN
LRP4	O75096	6696	CIS	Depression_iPSYCH_2023	DECODE_Specific	-,NA		0.740954	0.740954	DECODE	DECODE	1.3303	2769.68	Schizophrenia	LRP4	Transcriptome	brain caudate nucleus	SMR	Gtex	SMR	-0.135268	0.0485985	0.00537962		36319771	10.1038/s41593-022-01182-7	Benjamin KJM	brain caudate nucleus
LRP4	O75096	6696	TRANS	BIP_PGC3_noukb	DECODE_Specific	+,NA		0.318894	0.318894	DECODE	DECODE	0.714704	2171.98	Bipolar disorder	LRP4	Proteome	PLASMA	MR	FENLAND	TwoSampleMR	0.0407048	0.0474673	0.391151		36280454	https://doi.org/10.1016/j.biopsych.2022.08.015	Lu et al Biol Psychiatry	BLOOD
LRP4	O75096	6696	TRANS	BIP_PGC3_noukb	DECODE_Specific	+,NA		0.318894	0.318894	DECODE	DECODE	0.714704	2171.98	Major depressive disorder	LRP4	Proteome	PLASMA	MR	FENLAND	TwoSampleMR	-0.0195198	0.0109878	0.0756506		36280454	https://doi.org/10.1016/j.biopsych.2022.08.015	Lu et al Biol Psychiatry	BLOOD
LRP4	O75096	6696	TRANS	BIP_PGC3_noukb	DECODE_Specific	+,NA		0.318894	0.318894	DECODE	DECODE	0.714704	2171.98	Schizophrenia	LRP4	Proteome	PLASMA	MR	FENLAND	TwoSampleMR	0.0768386	0.133776	0.565708		36280454	https://doi.org/10.1016/j.biopsych.2022.08.015	Lu et al Biol Psychiatry	BLOOD
LRP4	O75096	6696	TRANS	BIP_PGC3_noukb	DECODE_Specific	+,NA		0.318894	0.318894	DECODE	DECODE	0.714704	2171.98	SCZ_PGC3	LRP4	Transcriptome	DLPFC	MR	CMC+GTEX	MendelianRandomization			0.00014475		35460606	10.1016/j.ajhg.2022.04.004	Jiang eet all Am J Hum Genet	BRAIN
LRP4	O75096	6696	TRANS	BIP_PGC3_noukb	DECODE_Specific	+,NA		0.318894	0.318894	DECODE	DECODE	0.714704	2171.98	SCZ_PGC3	LRP4	Transcriptome	DLPFC	MR	CMC+GTEX	MendelianRandomization			0.00210004		35460606	10.1016/j.ajhg.2022.04.004	Jiang eet all Am J Hum Genet	BRAIN
LRP4	O75096	6696	TRANS	BIP_PGC3_noukb	DECODE_Specific	+,NA		0.318894	0.318894	DECODE	DECODE	0.714704	2171.98	SCZ_PGC3	LRP4	Transcriptome	DLPFC	MR	CMC+GTEX	MendelianRandomization			0.858855		35460606	10.1016/j.ajhg.2022.04.004	Jiang eet all Am J Hum Genet	BRAIN
LRP4	O75096	6696	TRANS	BIP_PGC3_noukb	DECODE_Specific	+,NA		0.318894	0.318894	DECODE	DECODE	0.714704	2171.98	SCZ_PGC3	LRP4	Transcriptome	DLPFC	MR	CMC+GTEX	EMIC			0.00633462		35460606	10.1016/j.ajhg.2022.04.004	Jiang eet all Am J Hum Genet	BRAIN
LRP4	O75096	6696	TRANS	BIP_PGC3_noukb	DECODE_Specific	+,NA		0.318894	0.318894	DECODE	DECODE	0.714704	2171.98	BIP_2019_Stahl_etall	LRP4	Transcriptome	DLPFC	MR	CMC+GTEX	MendelianRandomization			0.03533		35460606	10.1016/j.ajhg.2022.04.004	Jiang eet all Am J Hum Genet	BRAIN
LRP4	O75096	6696	TRANS	BIP_PGC3_noukb	DECODE_Specific	+,NA		0.318894	0.318894	DECODE	DECODE	0.714704	2171.98	BIP_2019_Stahl_etall	LRP4	Transcriptome	DLPFC	MR	CMC+GTEX	MendelianRandomization			0.0358846		35460606	10.1016/j.ajhg.2022.04.004	Jiang eet all Am J Hum Genet	BRAIN
LRP4	O75096	6696	TRANS	BIP_PGC3_noukb	DECODE_Specific	+,NA		0.318894	0.318894	DECODE	DECODE	0.714704	2171.98	BIP_2019_Stahl_etall	LRP4	Transcriptome	DLPFC	MR	CMC+GTEX	MendelianRandomization			0.774233		35460606	10.1016/j.ajhg.2022.04.004	Jiang eet all Am J Hum Genet	BRAIN
LRP4	O75096	6696	TRANS	BIP_PGC3_noukb	DECODE_Specific	+,NA		0.318894	0.318894	DECODE	DECODE	0.714704	2171.98	BIP_2019_Stahl_etall	LRP4	Transcriptome	DLPFC	MR	CMC+GTEX	EMIC			0.880762		35460606	10.1016/j.ajhg.2022.04.004	Jiang eet all Am J Hum Genet	BRAIN
LRP4	O75096	6696	TRANS	BIP_PGC3_noukb	DECODE_Specific	+,NA		0.318894	0.318894	DECODE	DECODE	0.714704	2171.98	Deepression_Wray_tall	LRP4	Transcriptome	BRAIN DLPFC	MR	PsychENCODE	TwoSampleMR	-0.04	0.02	0.00538		35296807	10.1038/s41380-022-01507-9	Deng et all Mol Psychiatry	BRAIN
LRP4	O75096	6696	TRANS	BIP_PGC3_noukb	DECODE_Specific	+,NA		0.318894	0.318894	DECODE	DECODE	0.714704	2171.98	SCZ_PGC3	LRP4	Transcriptome	DLPFC	SMR	CMC+GTEX	SMR	0.0946062	0.0344673	0.00605455		35460606	10.1016/j.ajhg.2022.04.004	Jiang eet all Am J Hum Genet	BRAIN
LRP4	O75096	6696	TRANS	BIP_PGC3_noukb	DECODE_Specific	+,NA		0.318894	0.318894	DECODE	DECODE	0.714704	2171.98	SCZ_PGC3	LRP4	Transcriptome_Transcriptlvel	DLPFC	SMR	CMC+GTEX	SMR	0.070884	0.0238583	0.00296797		35460606	10.1016/j.ajhg.2022.04.004	Jiang eet all Am J Hum Genet	BRAIN
LRP4	O75096	6696	TRANS	BIP_PGC3_noukb	DECODE_Specific	+,NA		0.318894	0.318894	DECODE	DECODE	0.714704	2171.98	Major depressive disorder	LRP4	Proteiome	BRAIN DPFC+FRONTAL CORTEX	SMR	ROS/MAP+Banner+MSBB	SMR	-0.0360484	0.0122265	0.00319443		35882878	10.1038/s41467-022-31873-5	Wingo et all Nat Commun	BRAIN
LRP4	O75096	6696	TRANS	BIP_PGC3_noukb	DECODE_Specific	+,NA		0.318894	0.318894	DECODE	DECODE	0.714704	2171.98	SCZ.Clozuk.2018	LRP4	Transcriptome	BRAIN	SMR	PsychENCODE	SMR	-0.0149583	0.0336911	0.657		30545856	10.1126/science.aat8127	Gandal et all science	BRAIN
LRP4	O75096	6696	TRANS	BIP_PGC3_noukb	DECODE_Specific	+,NA		0.318894	0.318894	DECODE	DECODE	0.714704	2171.98	BD.PGC.ruderferCell2018	LRP4	Transcriptome	BRAIN	SMR	PsychENCODE	SMR	0.0363186	0.0542646	0.503313		30545856	10.1126/science.aat8127	Gandal et all science	BRAIN
LRP4	O75096	6696	TRANS	BIP_PGC3_noukb	DECODE_Specific	+,NA		0.318894	0.318894	DECODE	DECODE	0.714704	2171.98	Depression Howard et all	LRP4	Proteiome	BRAIN DPFC	SMR	ROS/MAP	SMR	-0.242086	0.150265	0.107167		33846625	10.1038/s41593-021-00832-6	Wingo Nat Neurosci	BRAIN
LRP4	O75096	6696	TRANS	BIP_PGC3_noukb	DECODE_Specific	+,NA		0.318894	0.318894	DECODE	DECODE	0.714704	2171.98	MDD	LRP4	Proteiome	BRAIN	SMR	BrainMeta	SMR	-0.028482	0.00999009	0.00435786		37415601	10.3389/fgene.2023.1191264	Gedik et all Front Genet	BRAIN
LRP4	O75096	6696	TRANS	BIP_PGC3_noukb	DECODE_Specific	+,NA		0.318894	0.318894	DECODE	DECODE	0.714704	2171.98	BIP	LRP4	Proteiome	BRAIN	SMR	BrainMeta	SMR	0.0019125	0.0212186	0.928181		37415601	10.3389/fgene.2023.1191264	Gedik et all Front Genet	BRAIN
LRP4	O75096	6696	TRANS	BIP_PGC3_noukb	DECODE_Specific	+,NA		0.318894	0.318894	DECODE	DECODE	0.714704	2171.98	SCZ	LRP4	Proteiome	BRAIN	SMR	BrainMeta	SMR	0.045324	0.0173635	0.00904617		37415601	10.3389/fgene.2023.1191264	Gedik et all Front Genet	BRAIN
LRP4	O75096	6696	TRANS	BIP_PGC3_noukb	DECODE_Specific	+,NA		0.318894	0.318894	DECODE	DECODE	0.714704	2171.98	SCZ	LRP4	Proteiome	BLOOD	SMR	deCODE	SMR	0.0776784	0.0193168	5.79e-05		37415601	10.3389/fgene.2023.1191264	Gedik et all Front Genet	BLOOD
LRP4	O75096	6696	TRANS	BIP_PGC3_noukb	DECODE_Specific	+,NA		0.318894	0.318894	DECODE	DECODE	0.714704	2171.98	MDD	LRP4	Proteiome	BRAIN	SMR	Wingo et al., 2022, in 722 samples	SMR	-0.0412768	0.0147587	0.00516141		37415601	10.3389/fgene.2023.1191264	Gedik et all Front Genet	BRAIN
LRP4	O75096	6696	TRANS	BIP_PGC3_noukb	DECODE_Specific	+,NA		0.318894	0.318894	DECODE	DECODE	0.714704	2171.98	BIP	LRP4	Proteiome	BRAIN	SMR	Wingo et al., 2022, in 722 samples	SMR	0.0104644	0.0305668	0.732091		37415601	10.3389/fgene.2023.1191264	Gedik et all Front Genet	BRAIN
LRP4	O75096	6696	TRANS	BIP_PGC3_noukb	DECODE_Specific	+,NA		0.318894	0.318894	DECODE	DECODE	0.714704	2171.98	SCZ	LRP4	Proteiome	BRAIN	SMR	Wingo et al., 2022, in 722 samples	SMR	0.0576194	0.025041	0.0213918		37415601	10.3389/fgene.2023.1191264	Gedik et all Front Genet	BRAIN
LRP4	O75096	6696	TRANS	BIP_PGC3_noukb	DECODE_Specific	+,NA		0.318894	0.318894	DECODE	DECODE	0.714704	2171.98	MDD	LRP4	Proteiome	BLOOD	SMR	deCODE	SMR	-0.0187952	0.0103658	0.0698016		37415601	10.3389/fgene.2023.1191264	Gedik et all Front Genet	BLOOD
LRP4	O75096	6696	TRANS	BIP_PGC3_noukb	DECODE_Specific	+,NA		0.318894	0.318894	DECODE	DECODE	0.714704	2171.98	BIP	LRP4	Proteiome	BLOOD	SMR	deCODE	SMR	0.0402404	0.0226597	0.0757559		37415601	10.3389/fgene.2023.1191264	Gedik et all Front Genet	BLOOD
LRP4	O75096	6696	TRANS	BIP_PGC3_noukb	DECODE_Specific	+,NA		0.318894	0.318894	DECODE	DECODE	0.714704	2171.98	SCZ	LRP4	Transcriptome	BRAIN_DLPFC	TWAS	CMC	FUSION	2.73022		0.00633		31691811	10.1093/hmg/ddz253	Hall et al Hum Mol Genet	BRAIN
LRP4	O75096	6696	TRANS	BIP_PGC3_noukb	DECODE_Specific	+,NA		0.318894	0.318894	DECODE	DECODE	0.714704	2171.98	SCZ.Clozuk.2018	LRP4	Transcriptome	BRAIN	TWAS	PsychENCODE	FUSION	1.58074		0.114		30545856	10.1126/science.aat8127	Gandal et all science	BRAIN
LRP4	O75096	6696	TRANS	BIP_PGC3_noukb	DECODE_Specific	+,NA		0.318894	0.318894	DECODE	DECODE	0.714704	2171.98	BD.PGC.ruderferCell2018	LRP4	Transcriptome	BRAIN	TWAS	PsychENCODE	FUSION	1.19655		0.231		30545856	10.1126/science.aat8127	Gandal et all science	BRAIN
LRP4	O75096	6696	TRANS	BIP_PGC3_noukb	DECODE_Specific	+,NA		0.318894	0.318894	DECODE	DECODE	0.714704	2171.98	SCZ_PGC2+CLOZUK	LRP4	Transcriptome	HIPPO	TWAS	Collado-Torres	FUSION	4.19876		2.68e-05		31174959	10.1016/j.neuron.2019.05.013	ColladoTorres_neuron_twas etal. Neuron	BRAIN
LRP4	O75096	6696	TRANS	BIP_PGC3_noukb	DECODE_Specific	+,NA		0.318894	0.318894	DECODE	DECODE	0.714704	2171.98	SCZ_PGC2+CLOZUK	LRP4	Transcriptome	HIPPO	TWAS	Collado-Torres	FUSION	3.85105		0.000118		31174959	10.1016/j.neuron.2019.05.013	ColladoTorres_neuron_twas etal. Neuron	BRAIN
LRP4	O75096	6696	TRANS	BIP_PGC3_noukb	DECODE_Specific	+,NA		0.318894	0.318894	DECODE	DECODE	0.714704	2171.98	SCZ_PGC2+CLOZUK	LRP4	Transcriptome	HIPPO	TWAS	Collado-Torres	FUSION	3.70577		0.000211		31174959	10.1016/j.neuron.2019.05.013	ColladoTorres_neuron_twas etal. Neuron	BRAIN
LRP4	O75096	6696	TRANS	BIP_PGC3_noukb	DECODE_Specific	+,NA		0.318894	0.318894	DECODE	DECODE	0.714704	2171.98	SCZ_PGC2+CLOZUK	LRP4	Transcriptome	HIPPO	TWAS	Collado-Torres	FUSION	3.68926		0.000225		31174959	10.1016/j.neuron.2019.05.013	ColladoTorres_neuron_twas etal. Neuron	BRAIN
LRP4	O75096	6696	TRANS	BIP_PGC3_noukb	DECODE_Specific	+,NA		0.318894	0.318894	DECODE	DECODE	0.714704	2171.98	SCZ_PGC2+CLOZUK	LRP4	Transcriptome	HIPPO	TWAS	Collado-Torres	FUSION	2.98868		0.0028		31174959	10.1016/j.neuron.2019.05.013	ColladoTorres_neuron_twas etal. Neuron	BRAIN
LRP4	O75096	6696	TRANS	BIP_PGC3_noukb	DECODE_Specific	+,NA		0.318894	0.318894	DECODE	DECODE	0.714704	2171.98	SCZ_PGC2	LRP4	Transcriptome	HIPPO	TWAS	Collado-Torres	FUSION	3.43208		0.000599		31174959	10.1016/j.neuron.2019.05.013	ColladoTorres_neuron_twas etal. Neuron	BRAIN
LRP4	O75096	6696	TRANS	BIP_PGC3_noukb	DECODE_Specific	+,NA		0.318894	0.318894	DECODE	DECODE	0.714704	2171.98	SCZ_PGC2	LRP4	Transcriptome	HIPPO	TWAS	Collado-Torres	FUSION	3.28937		0.001		31174959	10.1016/j.neuron.2019.05.013	ColladoTorres_neuron_twas etal. Neuron	BRAIN
LRP4	O75096	6696	TRANS	BIP_PGC3_noukb	DECODE_Specific	+,NA		0.318894	0.318894	DECODE	DECODE	0.714704	2171.98	CTG_Intelligence	LRP4	Transcriptome	MULTIPLE TISSUES	TWAS	GTEx_V6	UTMOST			1.63743e-10		34001886	10.1038/s41467-021-23130-y	Zhao et all Nat Commun	MULTIPLE TISSUES
LRP4	O75096	6696	TRANS	BIP_PGC3_noukb	DECODE_Specific	+,NA		0.318894	0.318894	DECODE	DECODE	0.714704	2171.98	CCACE_Verbal_Numerical_Reasoning	LRP4	Transcriptome	MULTIPLE TISSUES	TWAS	GTEx_V6	UTMOST			2.86166e-10		34001886	10.1038/s41467-021-23130-y	Zhao et all Nat Commun	MULTIPLE TISSUES
LRP4	O75096	6696	TRANS	BIP_PGC3_noukb	DECODE_Specific	+,NA		0.318894	0.318894	DECODE	DECODE	0.714704	2171.98	CCACE_Reaction	LRP4	Transcriptome	MULTIPLE TISSUES	TWAS	GTEx_V6	UTMOST			6.02889e-10		34001886	10.1038/s41467-021-23130-y	Zhao et all Nat Commun	MULTIPLE TISSUES
LRP4	O75096	6696	TRANS	BIP_PGC3_noukb	DECODE_Specific	+,NA		0.318894	0.318894	DECODE	DECODE	0.714704	2171.98	CCACE_Cognitive	LRP4	Transcriptome	MULTIPLE TISSUES	TWAS	GTEx_V6	UTMOST			6.15158e-09		34001886	10.1038/s41467-021-23130-y	Zhao et all Nat Commun	MULTIPLE TISSUES
LRP4	O75096	6696	TRANS	BIP_PGC3_noukb	DECODE_Specific	+,NA		0.318894	0.318894	DECODE	DECODE	0.714704	2171.98	Major depressive disorder	LRP4	Proteiome	BRAIN DPFC+FRONTAL CORTEX	TWAS	ROS/MAP+Banner+MSBB	FUSION	-3.8877		0.000101		35882878	10.1038/s41467-022-31873-5	Wingo et all Nat Commun	BRAIN
LRP4	O75096	6696	TRANS	BIP_PGC3_noukb	DECODE_Specific	+,NA		0.318894	0.318894	DECODE	DECODE	0.714704	2171.98	Depression Howard et all	LRP4	Proteiome	BRAIN DPFC	PWAS	ROS/MAP	FUSION	-2.455		0.0141		33846625	10.1038/s41593-021-00832-6	Wingo Nat Neurosci	BRAIN
LRP4	O75096	6696	TRANS	BIP_PGC3_noukb	DECODE_Specific	+,NA		0.318894	0.318894	DECODE	DECODE	0.714704	2171.98	Depression Howard et all	LRP4	Transcriptome	BRAIN DPFC	TWAS	dPFC of 152 participants of European descent	FUSION	-2.5842		0.009761		33846625	10.1038/s41593-021-00832-6	Wingo Nat Neurosci	BRAIN
LRP4	O75096	6696	TRANS	BIP_PGC3_noukb	DECODE_Specific	+,NA		0.318894	0.318894	DECODE	DECODE	0.714704	2171.98	Depression Howard et all	LRP4	Proteiome	BRAIN	PWAS	ROS/MAP	FUSION	-2.32923		0.0198		33846625	10.1038/s41593-021-00832-6	Wingo Nat Neurosci	BRAIN
LRP4	O75096	6696	TRANS	BIP_PGC3_noukb	DECODE_Specific	+,NA		0.318894	0.318894	DECODE	DECODE	0.714704	2171.98	Schizophrenia	LRP4	Transcriptome	brain caudate nucleus	SMR	Gtex	SMR	-0.135268	0.0485985	0.00537962		36319771	10.1038/s41593-022-01182-7	Benjamin KJM	brain caudate nucleus
LRP4	O75096	6696	TRANS	Depression_iPSYCH_2023	DECODE_Specific	-,NA		0.983949	0.983949	DECODE	DECODE	1.45247	6701.68	Bipolar disorder	LRP4	Proteome	PLASMA	MR	FENLAND	TwoSampleMR	0.0407048	0.0474673	0.391151		36280454	https://doi.org/10.1016/j.biopsych.2022.08.015	Lu et al Biol Psychiatry	BLOOD
LRP4	O75096	6696	TRANS	Depression_iPSYCH_2023	DECODE_Specific	-,NA		0.983949	0.983949	DECODE	DECODE	1.45247	6701.68	Major depressive disorder	LRP4	Proteome	PLASMA	MR	FENLAND	TwoSampleMR	-0.0195198	0.0109878	0.0756506		36280454	https://doi.org/10.1016/j.biopsych.2022.08.015	Lu et al Biol Psychiatry	BLOOD
LRP4	O75096	6696	TRANS	Depression_iPSYCH_2023	DECODE_Specific	-,NA		0.983949	0.983949	DECODE	DECODE	1.45247	6701.68	Schizophrenia	LRP4	Proteome	PLASMA	MR	FENLAND	TwoSampleMR	0.0768386	0.133776	0.565708		36280454	https://doi.org/10.1016/j.biopsych.2022.08.015	Lu et al Biol Psychiatry	BLOOD
LRP4	O75096	6696	TRANS	Depression_iPSYCH_2023	DECODE_Specific	-,NA		0.983949	0.983949	DECODE	DECODE	1.45247	6701.68	SCZ_PGC3	LRP4	Transcriptome	DLPFC	MR	CMC+GTEX	MendelianRandomization			0.00014475		35460606	10.1016/j.ajhg.2022.04.004	Jiang eet all Am J Hum Genet	BRAIN
LRP4	O75096	6696	TRANS	Depression_iPSYCH_2023	DECODE_Specific	-,NA		0.983949	0.983949	DECODE	DECODE	1.45247	6701.68	SCZ_PGC3	LRP4	Transcriptome	DLPFC	MR	CMC+GTEX	MendelianRandomization			0.00210004		35460606	10.1016/j.ajhg.2022.04.004	Jiang eet all Am J Hum Genet	BRAIN
LRP4	O75096	6696	TRANS	Depression_iPSYCH_2023	DECODE_Specific	-,NA		0.983949	0.983949	DECODE	DECODE	1.45247	6701.68	SCZ_PGC3	LRP4	Transcriptome	DLPFC	MR	CMC+GTEX	MendelianRandomization			0.858855		35460606	10.1016/j.ajhg.2022.04.004	Jiang eet all Am J Hum Genet	BRAIN
LRP4	O75096	6696	TRANS	Depression_iPSYCH_2023	DECODE_Specific	-,NA		0.983949	0.983949	DECODE	DECODE	1.45247	6701.68	SCZ_PGC3	LRP4	Transcriptome	DLPFC	MR	CMC+GTEX	EMIC			0.00633462		35460606	10.1016/j.ajhg.2022.04.004	Jiang eet all Am J Hum Genet	BRAIN
LRP4	O75096	6696	TRANS	Depression_iPSYCH_2023	DECODE_Specific	-,NA		0.983949	0.983949	DECODE	DECODE	1.45247	6701.68	BIP_2019_Stahl_etall	LRP4	Transcriptome	DLPFC	MR	CMC+GTEX	MendelianRandomization			0.03533		35460606	10.1016/j.ajhg.2022.04.004	Jiang eet all Am J Hum Genet	BRAIN
LRP4	O75096	6696	TRANS	Depression_iPSYCH_2023	DECODE_Specific	-,NA		0.983949	0.983949	DECODE	DECODE	1.45247	6701.68	BIP_2019_Stahl_etall	LRP4	Transcriptome	DLPFC	MR	CMC+GTEX	MendelianRandomization			0.0358846		35460606	10.1016/j.ajhg.2022.04.004	Jiang eet all Am J Hum Genet	BRAIN
LRP4	O75096	6696	TRANS	Depression_iPSYCH_2023	DECODE_Specific	-,NA		0.983949	0.983949	DECODE	DECODE	1.45247	6701.68	BIP_2019_Stahl_etall	LRP4	Transcriptome	DLPFC	MR	CMC+GTEX	MendelianRandomization			0.774233		35460606	10.1016/j.ajhg.2022.04.004	Jiang eet all Am J Hum Genet	BRAIN
LRP4	O75096	6696	TRANS	Depression_iPSYCH_2023	DECODE_Specific	-,NA		0.983949	0.983949	DECODE	DECODE	1.45247	6701.68	BIP_2019_Stahl_etall	LRP4	Transcriptome	DLPFC	MR	CMC+GTEX	EMIC			0.880762		35460606	10.1016/j.ajhg.2022.04.004	Jiang eet all Am J Hum Genet	BRAIN
LRP4	O75096	6696	TRANS	Depression_iPSYCH_2023	DECODE_Specific	-,NA		0.983949	0.983949	DECODE	DECODE	1.45247	6701.68	Deepression_Wray_tall	LRP4	Transcriptome	BRAIN DLPFC	MR	PsychENCODE	TwoSampleMR	-0.04	0.02	0.00538		35296807	10.1038/s41380-022-01507-9	Deng et all Mol Psychiatry	BRAIN
LRP4	O75096	6696	TRANS	Depression_iPSYCH_2023	DECODE_Specific	-,NA		0.983949	0.983949	DECODE	DECODE	1.45247	6701.68	SCZ_PGC3	LRP4	Transcriptome	DLPFC	SMR	CMC+GTEX	SMR	0.0946062	0.0344673	0.00605455		35460606	10.1016/j.ajhg.2022.04.004	Jiang eet all Am J Hum Genet	BRAIN
LRP4	O75096	6696	TRANS	Depression_iPSYCH_2023	DECODE_Specific	-,NA		0.983949	0.983949	DECODE	DECODE	1.45247	6701.68	SCZ_PGC3	LRP4	Transcriptome_Transcriptlvel	DLPFC	SMR	CMC+GTEX	SMR	0.070884	0.0238583	0.00296797		35460606	10.1016/j.ajhg.2022.04.004	Jiang eet all Am J Hum Genet	BRAIN
LRP4	O75096	6696	TRANS	Depression_iPSYCH_2023	DECODE_Specific	-,NA		0.983949	0.983949	DECODE	DECODE	1.45247	6701.68	Major depressive disorder	LRP4	Proteiome	BRAIN DPFC+FRONTAL CORTEX	SMR	ROS/MAP+Banner+MSBB	SMR	-0.0360484	0.0122265	0.00319443		35882878	10.1038/s41467-022-31873-5	Wingo et all Nat Commun	BRAIN
LRP4	O75096	6696	TRANS	Depression_iPSYCH_2023	DECODE_Specific	-,NA		0.983949	0.983949	DECODE	DECODE	1.45247	6701.68	SCZ.Clozuk.2018	LRP4	Transcriptome	BRAIN	SMR	PsychENCODE	SMR	-0.0149583	0.0336911	0.657		30545856	10.1126/science.aat8127	Gandal et all science	BRAIN
LRP4	O75096	6696	TRANS	Depression_iPSYCH_2023	DECODE_Specific	-,NA		0.983949	0.983949	DECODE	DECODE	1.45247	6701.68	BD.PGC.ruderferCell2018	LRP4	Transcriptome	BRAIN	SMR	PsychENCODE	SMR	0.0363186	0.0542646	0.503313		30545856	10.1126/science.aat8127	Gandal et all science	BRAIN
LRP4	O75096	6696	TRANS	Depression_iPSYCH_2023	DECODE_Specific	-,NA		0.983949	0.983949	DECODE	DECODE	1.45247	6701.68	Depression Howard et all	LRP4	Proteiome	BRAIN DPFC	SMR	ROS/MAP	SMR	-0.242086	0.150265	0.107167		33846625	10.1038/s41593-021-00832-6	Wingo Nat Neurosci	BRAIN
LRP4	O75096	6696	TRANS	Depression_iPSYCH_2023	DECODE_Specific	-,NA		0.983949	0.983949	DECODE	DECODE	1.45247	6701.68	MDD	LRP4	Proteiome	BRAIN	SMR	BrainMeta	SMR	-0.028482	0.00999009	0.00435786		37415601	10.3389/fgene.2023.1191264	Gedik et all Front Genet	BRAIN
LRP4	O75096	6696	TRANS	Depression_iPSYCH_2023	DECODE_Specific	-,NA		0.983949	0.983949	DECODE	DECODE	1.45247	6701.68	BIP	LRP4	Proteiome	BRAIN	SMR	BrainMeta	SMR	0.0019125	0.0212186	0.928181		37415601	10.3389/fgene.2023.1191264	Gedik et all Front Genet	BRAIN
LRP4	O75096	6696	TRANS	Depression_iPSYCH_2023	DECODE_Specific	-,NA		0.983949	0.983949	DECODE	DECODE	1.45247	6701.68	SCZ	LRP4	Proteiome	BRAIN	SMR	BrainMeta	SMR	0.045324	0.0173635	0.00904617		37415601	10.3389/fgene.2023.1191264	Gedik et all Front Genet	BRAIN
LRP4	O75096	6696	TRANS	Depression_iPSYCH_2023	DECODE_Specific	-,NA		0.983949	0.983949	DECODE	DECODE	1.45247	6701.68	SCZ	LRP4	Proteiome	BLOOD	SMR	deCODE	SMR	0.0776784	0.0193168	5.79e-05		37415601	10.3389/fgene.2023.1191264	Gedik et all Front Genet	BLOOD
LRP4	O75096	6696	TRANS	Depression_iPSYCH_2023	DECODE_Specific	-,NA		0.983949	0.983949	DECODE	DECODE	1.45247	6701.68	MDD	LRP4	Proteiome	BRAIN	SMR	Wingo et al., 2022, in 722 samples	SMR	-0.0412768	0.0147587	0.00516141		37415601	10.3389/fgene.2023.1191264	Gedik et all Front Genet	BRAIN
LRP4	O75096	6696	TRANS	Depression_iPSYCH_2023	DECODE_Specific	-,NA		0.983949	0.983949	DECODE	DECODE	1.45247	6701.68	BIP	LRP4	Proteiome	BRAIN	SMR	Wingo et al., 2022, in 722 samples	SMR	0.0104644	0.0305668	0.732091		37415601	10.3389/fgene.2023.1191264	Gedik et all Front Genet	BRAIN
LRP4	O75096	6696	TRANS	Depression_iPSYCH_2023	DECODE_Specific	-,NA		0.983949	0.983949	DECODE	DECODE	1.45247	6701.68	SCZ	LRP4	Proteiome	BRAIN	SMR	Wingo et al., 2022, in 722 samples	SMR	0.0576194	0.025041	0.0213918		37415601	10.3389/fgene.2023.1191264	Gedik et all Front Genet	BRAIN
LRP4	O75096	6696	TRANS	Depression_iPSYCH_2023	DECODE_Specific	-,NA		0.983949	0.983949	DECODE	DECODE	1.45247	6701.68	MDD	LRP4	Proteiome	BLOOD	SMR	deCODE	SMR	-0.0187952	0.0103658	0.0698016		37415601	10.3389/fgene.2023.1191264	Gedik et all Front Genet	BLOOD
LRP4	O75096	6696	TRANS	Depression_iPSYCH_2023	DECODE_Specific	-,NA		0.983949	0.983949	DECODE	DECODE	1.45247	6701.68	BIP	LRP4	Proteiome	BLOOD	SMR	deCODE	SMR	0.0402404	0.0226597	0.0757559		37415601	10.3389/fgene.2023.1191264	Gedik et all Front Genet	BLOOD
LRP4	O75096	6696	TRANS	Depression_iPSYCH_2023	DECODE_Specific	-,NA		0.983949	0.983949	DECODE	DECODE	1.45247	6701.68	SCZ	LRP4	Transcriptome	BRAIN_DLPFC	TWAS	CMC	FUSION	2.73022		0.00633		31691811	10.1093/hmg/ddz253	Hall et al Hum Mol Genet	BRAIN
LRP4	O75096	6696	TRANS	Depression_iPSYCH_2023	DECODE_Specific	-,NA		0.983949	0.983949	DECODE	DECODE	1.45247	6701.68	SCZ.Clozuk.2018	LRP4	Transcriptome	BRAIN	TWAS	PsychENCODE	FUSION	1.58074		0.114		30545856	10.1126/science.aat8127	Gandal et all science	BRAIN
LRP4	O75096	6696	TRANS	Depression_iPSYCH_2023	DECODE_Specific	-,NA		0.983949	0.983949	DECODE	DECODE	1.45247	6701.68	BD.PGC.ruderferCell2018	LRP4	Transcriptome	BRAIN	TWAS	PsychENCODE	FUSION	1.19655		0.231		30545856	10.1126/science.aat8127	Gandal et all science	BRAIN
LRP4	O75096	6696	TRANS	Depression_iPSYCH_2023	DECODE_Specific	-,NA		0.983949	0.983949	DECODE	DECODE	1.45247	6701.68	SCZ_PGC2+CLOZUK	LRP4	Transcriptome	HIPPO	TWAS	Collado-Torres	FUSION	4.19876		2.68e-05		31174959	10.1016/j.neuron.2019.05.013	ColladoTorres_neuron_twas etal. Neuron	BRAIN
LRP4	O75096	6696	TRANS	Depression_iPSYCH_2023	DECODE_Specific	-,NA		0.983949	0.983949	DECODE	DECODE	1.45247	6701.68	SCZ_PGC2+CLOZUK	LRP4	Transcriptome	HIPPO	TWAS	Collado-Torres	FUSION	3.85105		0.000118		31174959	10.1016/j.neuron.2019.05.013	ColladoTorres_neuron_twas etal. Neuron	BRAIN
LRP4	O75096	6696	TRANS	Depression_iPSYCH_2023	DECODE_Specific	-,NA		0.983949	0.983949	DECODE	DECODE	1.45247	6701.68	SCZ_PGC2+CLOZUK	LRP4	Transcriptome	HIPPO	TWAS	Collado-Torres	FUSION	3.70577		0.000211		31174959	10.1016/j.neuron.2019.05.013	ColladoTorres_neuron_twas etal. Neuron	BRAIN
LRP4	O75096	6696	TRANS	Depression_iPSYCH_2023	DECODE_Specific	-,NA		0.983949	0.983949	DECODE	DECODE	1.45247	6701.68	SCZ_PGC2+CLOZUK	LRP4	Transcriptome	HIPPO	TWAS	Collado-Torres	FUSION	3.68926		0.000225		31174959	10.1016/j.neuron.2019.05.013	ColladoTorres_neuron_twas etal. Neuron	BRAIN
LRP4	O75096	6696	TRANS	Depression_iPSYCH_2023	DECODE_Specific	-,NA		0.983949	0.983949	DECODE	DECODE	1.45247	6701.68	SCZ_PGC2+CLOZUK	LRP4	Transcriptome	HIPPO	TWAS	Collado-Torres	FUSION	2.98868		0.0028		31174959	10.1016/j.neuron.2019.05.013	ColladoTorres_neuron_twas etal. Neuron	BRAIN
LRP4	O75096	6696	TRANS	Depression_iPSYCH_2023	DECODE_Specific	-,NA		0.983949	0.983949	DECODE	DECODE	1.45247	6701.68	SCZ_PGC2	LRP4	Transcriptome	HIPPO	TWAS	Collado-Torres	FUSION	3.43208		0.000599		31174959	10.1016/j.neuron.2019.05.013	ColladoTorres_neuron_twas etal. Neuron	BRAIN
LRP4	O75096	6696	TRANS	Depression_iPSYCH_2023	DECODE_Specific	-,NA		0.983949	0.983949	DECODE	DECODE	1.45247	6701.68	SCZ_PGC2	LRP4	Transcriptome	HIPPO	TWAS	Collado-Torres	FUSION	3.28937		0.001		31174959	10.1016/j.neuron.2019.05.013	ColladoTorres_neuron_twas etal. Neuron	BRAIN
LRP4	O75096	6696	TRANS	Depression_iPSYCH_2023	DECODE_Specific	-,NA		0.983949	0.983949	DECODE	DECODE	1.45247	6701.68	CTG_Intelligence	LRP4	Transcriptome	MULTIPLE TISSUES	TWAS	GTEx_V6	UTMOST			1.63743e-10		34001886	10.1038/s41467-021-23130-y	Zhao et all Nat Commun	MULTIPLE TISSUES
LRP4	O75096	6696	TRANS	Depression_iPSYCH_2023	DECODE_Specific	-,NA		0.983949	0.983949	DECODE	DECODE	1.45247	6701.68	CCACE_Verbal_Numerical_Reasoning	LRP4	Transcriptome	MULTIPLE TISSUES	TWAS	GTEx_V6	UTMOST			2.86166e-10		34001886	10.1038/s41467-021-23130-y	Zhao et all Nat Commun	MULTIPLE TISSUES
LRP4	O75096	6696	TRANS	Depression_iPSYCH_2023	DECODE_Specific	-,NA		0.983949	0.983949	DECODE	DECODE	1.45247	6701.68	CCACE_Reaction	LRP4	Transcriptome	MULTIPLE TISSUES	TWAS	GTEx_V6	UTMOST			6.02889e-10		34001886	10.1038/s41467-021-23130-y	Zhao et all Nat Commun	MULTIPLE TISSUES
LRP4	O75096	6696	TRANS	Depression_iPSYCH_2023	DECODE_Specific	-,NA		0.983949	0.983949	DECODE	DECODE	1.45247	6701.68	CCACE_Cognitive	LRP4	Transcriptome	MULTIPLE TISSUES	TWAS	GTEx_V6	UTMOST			6.15158e-09		34001886	10.1038/s41467-021-23130-y	Zhao et all Nat Commun	MULTIPLE TISSUES
LRP4	O75096	6696	TRANS	Depression_iPSYCH_2023	DECODE_Specific	-,NA		0.983949	0.983949	DECODE	DECODE	1.45247	6701.68	Major depressive disorder	LRP4	Proteiome	BRAIN DPFC+FRONTAL CORTEX	TWAS	ROS/MAP+Banner+MSBB	FUSION	-3.8877		0.000101		35882878	10.1038/s41467-022-31873-5	Wingo et all Nat Commun	BRAIN
LRP4	O75096	6696	TRANS	Depression_iPSYCH_2023	DECODE_Specific	-,NA		0.983949	0.983949	DECODE	DECODE	1.45247	6701.68	Depression Howard et all	LRP4	Proteiome	BRAIN DPFC	PWAS	ROS/MAP	FUSION	-2.455		0.0141		33846625	10.1038/s41593-021-00832-6	Wingo Nat Neurosci	BRAIN
LRP4	O75096	6696	TRANS	Depression_iPSYCH_2023	DECODE_Specific	-,NA		0.983949	0.983949	DECODE	DECODE	1.45247	6701.68	Depression Howard et all	LRP4	Transcriptome	BRAIN DPFC	TWAS	dPFC of 152 participants of European descent	FUSION	-2.5842		0.009761		33846625	10.1038/s41593-021-00832-6	Wingo Nat Neurosci	BRAIN
LRP4	O75096	6696	TRANS	Depression_iPSYCH_2023	DECODE_Specific	-,NA		0.983949	0.983949	DECODE	DECODE	1.45247	6701.68	Depression Howard et all	LRP4	Proteiome	BRAIN	PWAS	ROS/MAP	FUSION	-2.32923		0.0198		33846625	10.1038/s41593-021-00832-6	Wingo Nat Neurosci	BRAIN
LRP4	O75096	6696	TRANS	Depression_iPSYCH_2023	DECODE_Specific	-,NA		0.983949	0.983949	DECODE	DECODE	1.45247	6701.68	Schizophrenia	LRP4	Transcriptome	brain caudate nucleus	SMR	Gtex	SMR	-0.135268	0.0485985	0.00537962		36319771	10.1038/s41593-022-01182-7	Benjamin KJM	brain caudate nucleus
LRP4	O75096	6696	TRANS	PGC3_SCZ_NoUKB	DECODE_Specific	-,NA		0.880633	0.880633	DECODE	DECODE	1.35824	5997.99	Bipolar disorder	LRP4	Proteome	PLASMA	MR	FENLAND	TwoSampleMR	0.0407048	0.0474673	0.391151		36280454	https://doi.org/10.1016/j.biopsych.2022.08.015	Lu et al Biol Psychiatry	BLOOD
LRP4	O75096	6696	TRANS	PGC3_SCZ_NoUKB	DECODE_Specific	-,NA		0.880633	0.880633	DECODE	DECODE	1.35824	5997.99	Major depressive disorder	LRP4	Proteome	PLASMA	MR	FENLAND	TwoSampleMR	-0.0195198	0.0109878	0.0756506		36280454	https://doi.org/10.1016/j.biopsych.2022.08.015	Lu et al Biol Psychiatry	BLOOD
LRP4	O75096	6696	TRANS	PGC3_SCZ_NoUKB	DECODE_Specific	-,NA		0.880633	0.880633	DECODE	DECODE	1.35824	5997.99	Schizophrenia	LRP4	Proteome	PLASMA	MR	FENLAND	TwoSampleMR	0.0768386	0.133776	0.565708		36280454	https://doi.org/10.1016/j.biopsych.2022.08.015	Lu et al Biol Psychiatry	BLOOD
LRP4	O75096	6696	TRANS	PGC3_SCZ_NoUKB	DECODE_Specific	-,NA		0.880633	0.880633	DECODE	DECODE	1.35824	5997.99	SCZ_PGC3	LRP4	Transcriptome	DLPFC	MR	CMC+GTEX	MendelianRandomization			0.00014475		35460606	10.1016/j.ajhg.2022.04.004	Jiang eet all Am J Hum Genet	BRAIN
LRP4	O75096	6696	TRANS	PGC3_SCZ_NoUKB	DECODE_Specific	-,NA		0.880633	0.880633	DECODE	DECODE	1.35824	5997.99	SCZ_PGC3	LRP4	Transcriptome	DLPFC	MR	CMC+GTEX	MendelianRandomization			0.00210004		35460606	10.1016/j.ajhg.2022.04.004	Jiang eet all Am J Hum Genet	BRAIN
LRP4	O75096	6696	TRANS	PGC3_SCZ_NoUKB	DECODE_Specific	-,NA		0.880633	0.880633	DECODE	DECODE	1.35824	5997.99	SCZ_PGC3	LRP4	Transcriptome	DLPFC	MR	CMC+GTEX	MendelianRandomization			0.858855		35460606	10.1016/j.ajhg.2022.04.004	Jiang eet all Am J Hum Genet	BRAIN
LRP4	O75096	6696	TRANS	PGC3_SCZ_NoUKB	DECODE_Specific	-,NA		0.880633	0.880633	DECODE	DECODE	1.35824	5997.99	SCZ_PGC3	LRP4	Transcriptome	DLPFC	MR	CMC+GTEX	EMIC			0.00633462		35460606	10.1016/j.ajhg.2022.04.004	Jiang eet all Am J Hum Genet	BRAIN
LRP4	O75096	6696	TRANS	PGC3_SCZ_NoUKB	DECODE_Specific	-,NA		0.880633	0.880633	DECODE	DECODE	1.35824	5997.99	BIP_2019_Stahl_etall	LRP4	Transcriptome	DLPFC	MR	CMC+GTEX	MendelianRandomization			0.03533		35460606	10.1016/j.ajhg.2022.04.004	Jiang eet all Am J Hum Genet	BRAIN
LRP4	O75096	6696	TRANS	PGC3_SCZ_NoUKB	DECODE_Specific	-,NA		0.880633	0.880633	DECODE	DECODE	1.35824	5997.99	BIP_2019_Stahl_etall	LRP4	Transcriptome	DLPFC	MR	CMC+GTEX	MendelianRandomization			0.0358846		35460606	10.1016/j.ajhg.2022.04.004	Jiang eet all Am J Hum Genet	BRAIN
LRP4	O75096	6696	TRANS	PGC3_SCZ_NoUKB	DECODE_Specific	-,NA		0.880633	0.880633	DECODE	DECODE	1.35824	5997.99	BIP_2019_Stahl_etall	LRP4	Transcriptome	DLPFC	MR	CMC+GTEX	MendelianRandomization			0.774233		35460606	10.1016/j.ajhg.2022.04.004	Jiang eet all Am J Hum Genet	BRAIN
LRP4	O75096	6696	TRANS	PGC3_SCZ_NoUKB	DECODE_Specific	-,NA		0.880633	0.880633	DECODE	DECODE	1.35824	5997.99	BIP_2019_Stahl_etall	LRP4	Transcriptome	DLPFC	MR	CMC+GTEX	EMIC			0.880762		35460606	10.1016/j.ajhg.2022.04.004	Jiang eet all Am J Hum Genet	BRAIN
LRP4	O75096	6696	TRANS	PGC3_SCZ_NoUKB	DECODE_Specific	-,NA		0.880633	0.880633	DECODE	DECODE	1.35824	5997.99	Deepression_Wray_tall	LRP4	Transcriptome	BRAIN DLPFC	MR	PsychENCODE	TwoSampleMR	-0.04	0.02	0.00538		35296807	10.1038/s41380-022-01507-9	Deng et all Mol Psychiatry	BRAIN
LRP4	O75096	6696	TRANS	PGC3_SCZ_NoUKB	DECODE_Specific	-,NA		0.880633	0.880633	DECODE	DECODE	1.35824	5997.99	SCZ_PGC3	LRP4	Transcriptome	DLPFC	SMR	CMC+GTEX	SMR	0.0946062	0.0344673	0.00605455		35460606	10.1016/j.ajhg.2022.04.004	Jiang eet all Am J Hum Genet	BRAIN
LRP4	O75096	6696	TRANS	PGC3_SCZ_NoUKB	DECODE_Specific	-,NA		0.880633	0.880633	DECODE	DECODE	1.35824	5997.99	SCZ_PGC3	LRP4	Transcriptome_Transcriptlvel	DLPFC	SMR	CMC+GTEX	SMR	0.070884	0.0238583	0.00296797		35460606	10.1016/j.ajhg.2022.04.004	Jiang eet all Am J Hum Genet	BRAIN
LRP4	O75096	6696	TRANS	PGC3_SCZ_NoUKB	DECODE_Specific	-,NA		0.880633	0.880633	DECODE	DECODE	1.35824	5997.99	Major depressive disorder	LRP4	Proteiome	BRAIN DPFC+FRONTAL CORTEX	SMR	ROS/MAP+Banner+MSBB	SMR	-0.0360484	0.0122265	0.00319443		35882878	10.1038/s41467-022-31873-5	Wingo et all Nat Commun	BRAIN
LRP4	O75096	6696	TRANS	PGC3_SCZ_NoUKB	DECODE_Specific	-,NA		0.880633	0.880633	DECODE	DECODE	1.35824	5997.99	SCZ.Clozuk.2018	LRP4	Transcriptome	BRAIN	SMR	PsychENCODE	SMR	-0.0149583	0.0336911	0.657		30545856	10.1126/science.aat8127	Gandal et all science	BRAIN
LRP4	O75096	6696	TRANS	PGC3_SCZ_NoUKB	DECODE_Specific	-,NA		0.880633	0.880633	DECODE	DECODE	1.35824	5997.99	BD.PGC.ruderferCell2018	LRP4	Transcriptome	BRAIN	SMR	PsychENCODE	SMR	0.0363186	0.0542646	0.503313		30545856	10.1126/science.aat8127	Gandal et all science	BRAIN
LRP4	O75096	6696	TRANS	PGC3_SCZ_NoUKB	DECODE_Specific	-,NA		0.880633	0.880633	DECODE	DECODE	1.35824	5997.99	Depression Howard et all	LRP4	Proteiome	BRAIN DPFC	SMR	ROS/MAP	SMR	-0.242086	0.150265	0.107167		33846625	10.1038/s41593-021-00832-6	Wingo Nat Neurosci	BRAIN
LRP4	O75096	6696	TRANS	PGC3_SCZ_NoUKB	DECODE_Specific	-,NA		0.880633	0.880633	DECODE	DECODE	1.35824	5997.99	MDD	LRP4	Proteiome	BRAIN	SMR	BrainMeta	SMR	-0.028482	0.00999009	0.00435786		37415601	10.3389/fgene.2023.1191264	Gedik et all Front Genet	BRAIN
LRP4	O75096	6696	TRANS	PGC3_SCZ_NoUKB	DECODE_Specific	-,NA		0.880633	0.880633	DECODE	DECODE	1.35824	5997.99	BIP	LRP4	Proteiome	BRAIN	SMR	BrainMeta	SMR	0.0019125	0.0212186	0.928181		37415601	10.3389/fgene.2023.1191264	Gedik et all Front Genet	BRAIN
LRP4	O75096	6696	TRANS	PGC3_SCZ_NoUKB	DECODE_Specific	-,NA		0.880633	0.880633	DECODE	DECODE	1.35824	5997.99	SCZ	LRP4	Proteiome	BRAIN	SMR	BrainMeta	SMR	0.045324	0.0173635	0.00904617		37415601	10.3389/fgene.2023.1191264	Gedik et all Front Genet	BRAIN
LRP4	O75096	6696	TRANS	PGC3_SCZ_NoUKB	DECODE_Specific	-,NA		0.880633	0.880633	DECODE	DECODE	1.35824	5997.99	SCZ	LRP4	Proteiome	BLOOD	SMR	deCODE	SMR	0.0776784	0.0193168	5.79e-05		37415601	10.3389/fgene.2023.1191264	Gedik et all Front Genet	BLOOD
LRP4	O75096	6696	TRANS	PGC3_SCZ_NoUKB	DECODE_Specific	-,NA		0.880633	0.880633	DECODE	DECODE	1.35824	5997.99	MDD	LRP4	Proteiome	BRAIN	SMR	Wingo et al., 2022, in 722 samples	SMR	-0.0412768	0.0147587	0.00516141		37415601	10.3389/fgene.2023.1191264	Gedik et all Front Genet	BRAIN
LRP4	O75096	6696	TRANS	PGC3_SCZ_NoUKB	DECODE_Specific	-,NA		0.880633	0.880633	DECODE	DECODE	1.35824	5997.99	BIP	LRP4	Proteiome	BRAIN	SMR	Wingo et al., 2022, in 722 samples	SMR	0.0104644	0.0305668	0.732091		37415601	10.3389/fgene.2023.1191264	Gedik et all Front Genet	BRAIN
LRP4	O75096	6696	TRANS	PGC3_SCZ_NoUKB	DECODE_Specific	-,NA		0.880633	0.880633	DECODE	DECODE	1.35824	5997.99	SCZ	LRP4	Proteiome	BRAIN	SMR	Wingo et al., 2022, in 722 samples	SMR	0.0576194	0.025041	0.0213918		37415601	10.3389/fgene.2023.1191264	Gedik et all Front Genet	BRAIN
LRP4	O75096	6696	TRANS	PGC3_SCZ_NoUKB	DECODE_Specific	-,NA		0.880633	0.880633	DECODE	DECODE	1.35824	5997.99	MDD	LRP4	Proteiome	BLOOD	SMR	deCODE	SMR	-0.0187952	0.0103658	0.0698016		37415601	10.3389/fgene.2023.1191264	Gedik et all Front Genet	BLOOD
LRP4	O75096	6696	TRANS	PGC3_SCZ_NoUKB	DECODE_Specific	-,NA		0.880633	0.880633	DECODE	DECODE	1.35824	5997.99	BIP	LRP4	Proteiome	BLOOD	SMR	deCODE	SMR	0.0402404	0.0226597	0.0757559		37415601	10.3389/fgene.2023.1191264	Gedik et all Front Genet	BLOOD
LRP4	O75096	6696	TRANS	PGC3_SCZ_NoUKB	DECODE_Specific	-,NA		0.880633	0.880633	DECODE	DECODE	1.35824	5997.99	SCZ	LRP4	Transcriptome	BRAIN_DLPFC	TWAS	CMC	FUSION	2.73022		0.00633		31691811	10.1093/hmg/ddz253	Hall et al Hum Mol Genet	BRAIN
LRP4	O75096	6696	TRANS	PGC3_SCZ_NoUKB	DECODE_Specific	-,NA		0.880633	0.880633	DECODE	DECODE	1.35824	5997.99	SCZ.Clozuk.2018	LRP4	Transcriptome	BRAIN	TWAS	PsychENCODE	FUSION	1.58074		0.114		30545856	10.1126/science.aat8127	Gandal et all science	BRAIN
LRP4	O75096	6696	TRANS	PGC3_SCZ_NoUKB	DECODE_Specific	-,NA		0.880633	0.880633	DECODE	DECODE	1.35824	5997.99	BD.PGC.ruderferCell2018	LRP4	Transcriptome	BRAIN	TWAS	PsychENCODE	FUSION	1.19655		0.231		30545856	10.1126/science.aat8127	Gandal et all science	BRAIN
LRP4	O75096	6696	TRANS	PGC3_SCZ_NoUKB	DECODE_Specific	-,NA		0.880633	0.880633	DECODE	DECODE	1.35824	5997.99	SCZ_PGC2+CLOZUK	LRP4	Transcriptome	HIPPO	TWAS	Collado-Torres	FUSION	4.19876		2.68e-05		31174959	10.1016/j.neuron.2019.05.013	ColladoTorres_neuron_twas etal. Neuron	BRAIN
LRP4	O75096	6696	TRANS	PGC3_SCZ_NoUKB	DECODE_Specific	-,NA		0.880633	0.880633	DECODE	DECODE	1.35824	5997.99	SCZ_PGC2+CLOZUK	LRP4	Transcriptome	HIPPO	TWAS	Collado-Torres	FUSION	3.85105		0.000118		31174959	10.1016/j.neuron.2019.05.013	ColladoTorres_neuron_twas etal. Neuron	BRAIN
LRP4	O75096	6696	TRANS	PGC3_SCZ_NoUKB	DECODE_Specific	-,NA		0.880633	0.880633	DECODE	DECODE	1.35824	5997.99	SCZ_PGC2+CLOZUK	LRP4	Transcriptome	HIPPO	TWAS	Collado-Torres	FUSION	3.70577		0.000211		31174959	10.1016/j.neuron.2019.05.013	ColladoTorres_neuron_twas etal. Neuron	BRAIN
LRP4	O75096	6696	TRANS	PGC3_SCZ_NoUKB	DECODE_Specific	-,NA		0.880633	0.880633	DECODE	DECODE	1.35824	5997.99	SCZ_PGC2+CLOZUK	LRP4	Transcriptome	HIPPO	TWAS	Collado-Torres	FUSION	3.68926		0.000225		31174959	10.1016/j.neuron.2019.05.013	ColladoTorres_neuron_twas etal. Neuron	BRAIN
LRP4	O75096	6696	TRANS	PGC3_SCZ_NoUKB	DECODE_Specific	-,NA		0.880633	0.880633	DECODE	DECODE	1.35824	5997.99	SCZ_PGC2+CLOZUK	LRP4	Transcriptome	HIPPO	TWAS	Collado-Torres	FUSION	2.98868		0.0028		31174959	10.1016/j.neuron.2019.05.013	ColladoTorres_neuron_twas etal. Neuron	BRAIN
LRP4	O75096	6696	TRANS	PGC3_SCZ_NoUKB	DECODE_Specific	-,NA		0.880633	0.880633	DECODE	DECODE	1.35824	5997.99	SCZ_PGC2	LRP4	Transcriptome	HIPPO	TWAS	Collado-Torres	FUSION	3.43208		0.000599		31174959	10.1016/j.neuron.2019.05.013	ColladoTorres_neuron_twas etal. Neuron	BRAIN
LRP4	O75096	6696	TRANS	PGC3_SCZ_NoUKB	DECODE_Specific	-,NA		0.880633	0.880633	DECODE	DECODE	1.35824	5997.99	SCZ_PGC2	LRP4	Transcriptome	HIPPO	TWAS	Collado-Torres	FUSION	3.28937		0.001		31174959	10.1016/j.neuron.2019.05.013	ColladoTorres_neuron_twas etal. Neuron	BRAIN
LRP4	O75096	6696	TRANS	PGC3_SCZ_NoUKB	DECODE_Specific	-,NA		0.880633	0.880633	DECODE	DECODE	1.35824	5997.99	CTG_Intelligence	LRP4	Transcriptome	MULTIPLE TISSUES	TWAS	GTEx_V6	UTMOST			1.63743e-10		34001886	10.1038/s41467-021-23130-y	Zhao et all Nat Commun	MULTIPLE TISSUES
LRP4	O75096	6696	TRANS	PGC3_SCZ_NoUKB	DECODE_Specific	-,NA		0.880633	0.880633	DECODE	DECODE	1.35824	5997.99	CCACE_Verbal_Numerical_Reasoning	LRP4	Transcriptome	MULTIPLE TISSUES	TWAS	GTEx_V6	UTMOST			2.86166e-10		34001886	10.1038/s41467-021-23130-y	Zhao et all Nat Commun	MULTIPLE TISSUES
LRP4	O75096	6696	TRANS	PGC3_SCZ_NoUKB	DECODE_Specific	-,NA		0.880633	0.880633	DECODE	DECODE	1.35824	5997.99	CCACE_Reaction	LRP4	Transcriptome	MULTIPLE TISSUES	TWAS	GTEx_V6	UTMOST			6.02889e-10		34001886	10.1038/s41467-021-23130-y	Zhao et all Nat Commun	MULTIPLE TISSUES
LRP4	O75096	6696	TRANS	PGC3_SCZ_NoUKB	DECODE_Specific	-,NA		0.880633	0.880633	DECODE	DECODE	1.35824	5997.99	CCACE_Cognitive	LRP4	Transcriptome	MULTIPLE TISSUES	TWAS	GTEx_V6	UTMOST			6.15158e-09		34001886	10.1038/s41467-021-23130-y	Zhao et all Nat Commun	MULTIPLE TISSUES
LRP4	O75096	6696	TRANS	PGC3_SCZ_NoUKB	DECODE_Specific	-,NA		0.880633	0.880633	DECODE	DECODE	1.35824	5997.99	Major depressive disorder	LRP4	Proteiome	BRAIN DPFC+FRONTAL CORTEX	TWAS	ROS/MAP+Banner+MSBB	FUSION	-3.8877		0.000101		35882878	10.1038/s41467-022-31873-5	Wingo et all Nat Commun	BRAIN
LRP4	O75096	6696	TRANS	PGC3_SCZ_NoUKB	DECODE_Specific	-,NA		0.880633	0.880633	DECODE	DECODE	1.35824	5997.99	Depression Howard et all	LRP4	Proteiome	BRAIN DPFC	PWAS	ROS/MAP	FUSION	-2.455		0.0141		33846625	10.1038/s41593-021-00832-6	Wingo Nat Neurosci	BRAIN
LRP4	O75096	6696	TRANS	PGC3_SCZ_NoUKB	DECODE_Specific	-,NA		0.880633	0.880633	DECODE	DECODE	1.35824	5997.99	Depression Howard et all	LRP4	Transcriptome	BRAIN DPFC	TWAS	dPFC of 152 participants of European descent	FUSION	-2.5842		0.009761		33846625	10.1038/s41593-021-00832-6	Wingo Nat Neurosci	BRAIN
LRP4	O75096	6696	TRANS	PGC3_SCZ_NoUKB	DECODE_Specific	-,NA		0.880633	0.880633	DECODE	DECODE	1.35824	5997.99	Depression Howard et all	LRP4	Proteiome	BRAIN	PWAS	ROS/MAP	FUSION	-2.32923		0.0198		33846625	10.1038/s41593-021-00832-6	Wingo Nat Neurosci	BRAIN
LRP4	O75096	6696	TRANS	PGC3_SCZ_NoUKB	DECODE_Specific	-,NA		0.880633	0.880633	DECODE	DECODE	1.35824	5997.99	Schizophrenia	LRP4	Transcriptome	brain caudate nucleus	SMR	Gtex	SMR	-0.135268	0.0485985	0.00537962		36319771	10.1038/s41593-022-01182-7	Benjamin KJM	brain caudate nucleus
LRP8	Q14114	6700	CIS	PGC3_SCZ_NoUKB	DECODE_Specific	-,NA		0.0168893	0.0168893	DECODE	DECODE	0.212566	63.1322	Bipolar disorder	LRP8	Proteome	PLASMA	MR	AGES	TwoSampleMR	0.0313041	0.0626506	0.617314		36280454	https://doi.org/10.1016/j.biopsych.2022.08.015	Lu et al Biol Psychiatry	BLOOD
LRP8	Q14114	6700	CIS	PGC3_SCZ_NoUKB	DECODE_Specific	-,NA		0.0168893	0.0168893	DECODE	DECODE	0.212566	63.1322	Bipolar disorder	LRP8	Proteome	PLASMA	MR	FENLAND	TwoSampleMR	-0.126384	0.110333	0.252008		36280454	https://doi.org/10.1016/j.biopsych.2022.08.015	Lu et al Biol Psychiatry	BLOOD
LRP8	Q14114	6700	CIS	PGC3_SCZ_NoUKB	DECODE_Specific	-,NA		0.0168893	0.0168893	DECODE	DECODE	0.212566	63.1322	Major depressive disorder	LRP8	Proteome	PLASMA	MR	AGES	TwoSampleMR	0.00421687	0.0289157	0.884053		36280454	https://doi.org/10.1016/j.biopsych.2022.08.015	Lu et al Biol Psychiatry	BLOOD
LRP8	Q14114	6700	CIS	PGC3_SCZ_NoUKB	DECODE_Specific	-,NA		0.0168893	0.0168893	DECODE	DECODE	0.212566	63.1322	Major depressive disorder	LRP8	Proteome	PLASMA	MR	FENLAND	TwoSampleMR	-0.0307965	0.0457052	0.500433		36280454	https://doi.org/10.1016/j.biopsych.2022.08.015	Lu et al Biol Psychiatry	BLOOD
LRP8	Q14114	6700	CIS	PGC3_SCZ_NoUKB	DECODE_Specific	-,NA		0.0168893	0.0168893	DECODE	DECODE	0.212566	63.1322	Schizophrenia	LRP8	Proteome	PLASMA	MR	AGES	TwoSampleMR	0.0542132	0.0512048	0.289713		36280454	https://doi.org/10.1016/j.biopsych.2022.08.015	Lu et al Biol Psychiatry	BLOOD
LRP8	Q14114	6700	CIS	PGC3_SCZ_NoUKB	DECODE_Specific	-,NA		0.0168893	0.0168893	DECODE	DECODE	0.212566	63.1322	Schizophrenia	LRP8	Proteome	PLASMA	MR	FENLAND	TwoSampleMR	-0.0711936	0.102231	0.486177		36280454	https://doi.org/10.1016/j.biopsych.2022.08.015	Lu et al Biol Psychiatry	BLOOD
LRP8	Q14114	6700	CIS	PGC3_SCZ_NoUKB	DECODE_Specific	-,NA		0.0168893	0.0168893	DECODE	DECODE	0.212566	63.1322	SCZ_PGC3	LRP8	Transcriptome	DLPFC	MR	CMC+GTEX	MendelianRandomization			0.877285		35460606	10.1016/j.ajhg.2022.04.004	Jiang eet all Am J Hum Genet	BRAIN
LRP8	Q14114	6700	CIS	PGC3_SCZ_NoUKB	DECODE_Specific	-,NA		0.0168893	0.0168893	DECODE	DECODE	0.212566	63.1322	SCZ_PGC3	LRP8	Transcriptome	DLPFC	MR	CMC+GTEX	MendelianRandomization			0.877778		35460606	10.1016/j.ajhg.2022.04.004	Jiang eet all Am J Hum Genet	BRAIN
LRP8	Q14114	6700	CIS	PGC3_SCZ_NoUKB	DECODE_Specific	-,NA		0.0168893	0.0168893	DECODE	DECODE	0.212566	63.1322	SCZ_PGC3	LRP8	Transcriptome	DLPFC	MR	CMC+GTEX	MendelianRandomization			0.000204738		35460606	10.1016/j.ajhg.2022.04.004	Jiang eet all Am J Hum Genet	BRAIN
LRP8	Q14114	6700	CIS	PGC3_SCZ_NoUKB	DECODE_Specific	-,NA		0.0168893	0.0168893	DECODE	DECODE	0.212566	63.1322	SCZ_PGC3	LRP8	Transcriptome	DLPFC	MR	CMC+GTEX	EMIC			0.807767		35460606	10.1016/j.ajhg.2022.04.004	Jiang eet all Am J Hum Genet	BRAIN
LRP8	Q14114	6700	CIS	PGC3_SCZ_NoUKB	DECODE_Specific	-,NA		0.0168893	0.0168893	DECODE	DECODE	0.212566	63.1322	BIP_2019_Stahl_etall	LRP8	Transcriptome	DLPFC	MR	CMC+GTEX	MendelianRandomization			0.827837		35460606	10.1016/j.ajhg.2022.04.004	Jiang eet all Am J Hum Genet	BRAIN
LRP8	Q14114	6700	CIS	PGC3_SCZ_NoUKB	DECODE_Specific	-,NA		0.0168893	0.0168893	DECODE	DECODE	0.212566	63.1322	BIP_2019_Stahl_etall	LRP8	Transcriptome	DLPFC	MR	CMC+GTEX	MendelianRandomization			0.869378		35460606	10.1016/j.ajhg.2022.04.004	Jiang eet all Am J Hum Genet	BRAIN
LRP8	Q14114	6700	CIS	PGC3_SCZ_NoUKB	DECODE_Specific	-,NA		0.0168893	0.0168893	DECODE	DECODE	0.212566	63.1322	BIP_2019_Stahl_etall	LRP8	Transcriptome	DLPFC	MR	CMC+GTEX	MendelianRandomization			0.000139844		35460606	10.1016/j.ajhg.2022.04.004	Jiang eet all Am J Hum Genet	BRAIN
LRP8	Q14114	6700	CIS	PGC3_SCZ_NoUKB	DECODE_Specific	-,NA		0.0168893	0.0168893	DECODE	DECODE	0.212566	63.1322	BIP_2019_Stahl_etall	LRP8	Transcriptome	DLPFC	MR	CMC+GTEX	EMIC			0.927506		35460606	10.1016/j.ajhg.2022.04.004	Jiang eet all Am J Hum Genet	BRAIN
LRP8	Q14114	6700	CIS	PGC3_SCZ_NoUKB	DECODE_Specific	-,NA		0.0168893	0.0168893	DECODE	DECODE	0.212566	63.1322	Deepression_Wray_tall	LRP8	Transcriptome	BRAIN DLPFC	MR	PsychENCODE	TwoSampleMR	0.03	0.01	0.00732		35296807	10.1038/s41380-022-01507-9	Deng et all Mol Psychiatry	BRAIN
LRP8	Q14114	6700	CIS	PGC3_SCZ_NoUKB	DECODE_Specific	-,NA		0.0168893	0.0168893	DECODE	DECODE	0.212566	63.1322	Deepression_Wray_tall	LRP8	Proteiome	BLOOD	MR	AGES	TwoSampleMR	0	0.03	0.884		35296807	10.1038/s41380-022-01507-9	Deng et all Mol Psychiatry	BLOOD
LRP8	Q14114	6700	CIS	PGC3_SCZ_NoUKB	DECODE_Specific	-,NA		0.0168893	0.0168893	DECODE	DECODE	0.212566	63.1322	SCZ_PGC3	LRP8	Transcriptome	DLPFC	SMR	CMC+GTEX	SMR	0.0796497	0.0299051	0.00773517		35460606	10.1016/j.ajhg.2022.04.004	Jiang eet all Am J Hum Genet	BRAIN
LRP8	Q14114	6700	CIS	PGC3_SCZ_NoUKB	DECODE_Specific	-,NA		0.0168893	0.0168893	DECODE	DECODE	0.212566	63.1322	SCZ_PGC3	LRP8	Transcriptome_Transcriptlvel	DLPFC	SMR	CMC+GTEX	SMR	0.0977082	0.0351316	0.00541579		35460606	10.1016/j.ajhg.2022.04.004	Jiang eet all Am J Hum Genet	BRAIN
LRP8	Q14114	6700	CIS	PGC3_SCZ_NoUKB	DECODE_Specific	-,NA		0.0168893	0.0168893	DECODE	DECODE	0.212566	63.1322	SCZ_PGC3	LRP8	Transcriptome_Transcriptlvel	DLPFC	SMR	CMC+GTEX	SMR	0.0489152	0.0180937	0.0068626		35460606	10.1016/j.ajhg.2022.04.004	Jiang eet all Am J Hum Genet	BRAIN
LRP8	Q14114	6700	CIS	PGC3_SCZ_NoUKB	DECODE_Specific	-,NA		0.0168893	0.0168893	DECODE	DECODE	0.212566	63.1322	SCZ.Clozuk.2018	LRP8	Transcriptome	BRAIN	SMR	PsychENCODE	SMR	0.11332	0.0251397	6.56e-06		30545856	10.1126/science.aat8127	Gandal et all science	BRAIN
LRP8	Q14114	6700	CIS	PGC3_SCZ_NoUKB	DECODE_Specific	-,NA		0.0168893	0.0168893	DECODE	DECODE	0.212566	63.1322	BD.PGC.ruderferCell2018	LRP8	Transcriptome	BRAIN	SMR	PsychENCODE	SMR	0.0487999	0.0358155	0.173029		30545856	10.1126/science.aat8127	Gandal et all science	BRAIN
LRP8	Q14114	6700	CIS	PGC3_SCZ_NoUKB	DECODE_Specific	-,NA		0.0168893	0.0168893	DECODE	DECODE	0.212566	63.1322	MDD	LRP8	Proteiome	BRAIN	SMR	BrainMeta	SMR	0.0437081	0.0167772	0.00918166		37415601	10.3389/fgene.2023.1191264	Gedik et all Front Genet	BRAIN
LRP8	Q14114	6700	CIS	PGC3_SCZ_NoUKB	DECODE_Specific	-,NA		0.0168893	0.0168893	DECODE	DECODE	0.212566	63.1322	BIP	LRP8	Proteiome	BRAIN	SMR	BrainMeta	SMR	0.12164	0.0379345	0.00134323		37415601	10.3389/fgene.2023.1191264	Gedik et all Front Genet	BRAIN
LRP8	Q14114	6700	CIS	PGC3_SCZ_NoUKB	DECODE_Specific	-,NA		0.0168893	0.0168893	DECODE	DECODE	0.212566	63.1322	SCZ	LRP8	Proteiome	BRAIN	SMR	BrainMeta	SMR	0.0894361	0.0312018	0.00415201		37415601	10.3389/fgene.2023.1191264	Gedik et all Front Genet	BRAIN
LRP8	Q14114	6700	CIS	PGC3_SCZ_NoUKB	DECODE_Specific	-,NA		0.0168893	0.0168893	DECODE	DECODE	0.212566	63.1322	MDD	LRP8	Proteiome	BLOOD	SMR	eQTLGen	SMR	0.045756	0.0478899	0.339354		37415601	10.3389/fgene.2023.1191264	Gedik et all Front Genet	BLOOD
LRP8	Q14114	6700	CIS	PGC3_SCZ_NoUKB	DECODE_Specific	-,NA		0.0168893	0.0168893	DECODE	DECODE	0.212566	63.1322	BIP	LRP8	Proteiome	BLOOD	SMR	eQTLGen	SMR	0.0496208	0.104269	0.63415		37415601	10.3389/fgene.2023.1191264	Gedik et all Front Genet	BLOOD
LRP8	Q14114	6700	CIS	PGC3_SCZ_NoUKB	DECODE_Specific	-,NA		0.0168893	0.0168893	DECODE	DECODE	0.212566	63.1322	MDD	LRP8	Proteiome	BLOOD	SMR	deCODE	SMR	-0.0753855	0.0248095	0.00237701		37415601	10.3389/fgene.2023.1191264	Gedik et all Front Genet	BLOOD
LRP8	Q14114	6700	CIS	PGC3_SCZ_NoUKB	DECODE_Specific	-,NA		0.0168893	0.0168893	DECODE	DECODE	0.212566	63.1322	BIP	LRP8	Proteiome	BLOOD	SMR	deCODE	SMR	-0.218167	0.055207	7.76e-05		37415601	10.3389/fgene.2023.1191264	Gedik et all Front Genet	BLOOD
LRP8	Q14114	6700	CIS	PGC3_SCZ_NoUKB	DECODE_Specific	-,NA		0.0168893	0.0168893	DECODE	DECODE	0.212566	63.1322	SCZ	LRP8	Transcriptome	BRAIN_DLPFC	TWAS	CMC	FUSION	4.76101		1.93e-06		31691811	10.1093/hmg/ddz253	Hall et al Hum Mol Genet	BRAIN
LRP8	Q14114	6700	CIS	PGC3_SCZ_NoUKB	DECODE_Specific	-,NA		0.0168893	0.0168893	DECODE	DECODE	0.212566	63.1322	SCZ.Clozuk.2018	LRP8	Transcriptome	BRAIN	TWAS	PsychENCODE	FUSION	2.37858		0.0174		30545856	10.1126/science.aat8127	Gandal et all science	BRAIN
LRP8	Q14114	6700	CIS	PGC3_SCZ_NoUKB	DECODE_Specific	-,NA		0.0168893	0.0168893	DECODE	DECODE	0.212566	63.1322	BD.PGC.ruderferCell2018	LRP8	Transcriptome	BRAIN	TWAS	PsychENCODE	FUSION	1.87598		0.0607		30545856	10.1126/science.aat8127	Gandal et all science	BRAIN
LRP8	Q14114	6700	CIS	PGC3_SCZ_NoUKB	DECODE_Specific	-,NA		0.0168893	0.0168893	DECODE	DECODE	0.212566	63.1322	SCZ_PGC2+CLOZUK	LRP8	Transcriptome	DLPFC	TWAS	Collado-Torres	FUSION	4.30244		1.69e-05		31174959	10.1016/j.neuron.2019.05.013	ColladoTorres_neuron_twas etal. Neuron	BRAIN
LRP8	Q14114	6700	CIS	PGC3_SCZ_NoUKB	DECODE_Specific	-,NA		0.0168893	0.0168893	DECODE	DECODE	0.212566	63.1322	CLOZUK+PGC SCZ	LRP8	Transcriptome	BRAIN CORTEX	TWAS	GTEx	FUSION	4.76781		1.86e-06		31626773	0.1016/j.cell.2019.09.021	Walker et all Cell	BRAIN
LRP8	Q14114	6700	CIS	PGC3_SCZ_NoUKB	DECODE_Specific	-,NA		0.0168893	0.0168893	DECODE	DECODE	0.212566	63.1322	CLOZUK+PGC SCZ	LRP8	Transcriptome	BRAIN CORTEX	TWAS	CMC	FUSION	4.75949		1.94e-06		31626773	0.1016/j.cell.2019.09.021	Walker et all Cell	BRAIN
LRP8	Q14114	6700	CIS	PGC3_SCZ_NoUKB	DECODE_Specific	-,NA		0.0168893	0.0168893	DECODE	DECODE	0.212566	63.1322	Depression Howard et all	LRP8	Proteiome	BRAIN	PWAS	ROS/MAP	FUSION	1.69592		0.0899		33846625	10.1038/s41593-021-00832-6	Wingo Nat Neurosci	BRAIN
LRP8	Q14114	6700	CIS	PGC3_SCZ_NoUKB	DECODE_Specific	-,NA		0.0168893	0.0168893	DECODE	DECODE	0.212566	63.1322	CLOZUK+PGC SCZ	LRP8	Transcriptome	BRAIN CORTEX	COLOC	GTEx	COLOC				0.953	31626773	0.1016/j.cell.2019.09.021	Walker et all Cell	BRAIN
LRP8	Q14114	6700	CIS	PGC3_SCZ_NoUKB	DECODE_Specific	-,NA		0.0168893	0.0168893	DECODE	DECODE	0.212566	63.1322	CLOZUK+PGC SCZ	LRP8	Transcriptome	BRAIN CORTEX	COLOC	CMC	COLOC				0.954	31626773	0.1016/j.cell.2019.09.021	Walker et all Cell	BRAIN
LRP8	Q14114	6700	CIS	PGC3_SCZ_NoUKB	DECODE_Specific	-,NA		0.0168893	0.0168893	DECODE	DECODE	0.212566	63.1322	Bipolar_Disorder_Type1	LRP8	Transcriptome	Brain_Cortex	TWAS	GTeX	FUSION			0.000132		35912095	10.3389/fcell.2022.956265	Huang Y et al	Brain
LRP8	Q14114	6700	CIS	PGC3_SCZ_NoUKB	DECODE_Specific	-,NA		0.0168893	0.0168893	DECODE	DECODE	0.212566	63.1322	Schizophrenia	LRP8	Proteome	CSF	MR	Yang_et_al_(34239129)	TwoSampleMR	-0.58968	0.172998	0.000652993		36482464	10.1186/s12916-022-02679-5	Gu X	CSF
LRP8	Q14114	6700	CIS	Cognition_Meta	DECODE_Specific	-,NA		0.020333	0.020333	DECODE	DECODE	0.315373	76.0048	Bipolar disorder	LRP8	Proteome	PLASMA	MR	AGES	TwoSampleMR	0.0313041	0.0626506	0.617314		36280454	https://doi.org/10.1016/j.biopsych.2022.08.015	Lu et al Biol Psychiatry	BLOOD
LRP8	Q14114	6700	CIS	Cognition_Meta	DECODE_Specific	-,NA		0.020333	0.020333	DECODE	DECODE	0.315373	76.0048	Bipolar disorder	LRP8	Proteome	PLASMA	MR	FENLAND	TwoSampleMR	-0.126384	0.110333	0.252008		36280454	https://doi.org/10.1016/j.biopsych.2022.08.015	Lu et al Biol Psychiatry	BLOOD
LRP8	Q14114	6700	CIS	Cognition_Meta	DECODE_Specific	-,NA		0.020333	0.020333	DECODE	DECODE	0.315373	76.0048	Major depressive disorder	LRP8	Proteome	PLASMA	MR	AGES	TwoSampleMR	0.00421687	0.0289157	0.884053		36280454	https://doi.org/10.1016/j.biopsych.2022.08.015	Lu et al Biol Psychiatry	BLOOD
LRP8	Q14114	6700	CIS	Cognition_Meta	DECODE_Specific	-,NA		0.020333	0.020333	DECODE	DECODE	0.315373	76.0048	Major depressive disorder	LRP8	Proteome	PLASMA	MR	FENLAND	TwoSampleMR	-0.0307965	0.0457052	0.500433		36280454	https://doi.org/10.1016/j.biopsych.2022.08.015	Lu et al Biol Psychiatry	BLOOD
LRP8	Q14114	6700	CIS	Cognition_Meta	DECODE_Specific	-,NA		0.020333	0.020333	DECODE	DECODE	0.315373	76.0048	Schizophrenia	LRP8	Proteome	PLASMA	MR	AGES	TwoSampleMR	0.0542132	0.0512048	0.289713		36280454	https://doi.org/10.1016/j.biopsych.2022.08.015	Lu et al Biol Psychiatry	BLOOD
LRP8	Q14114	6700	CIS	Cognition_Meta	DECODE_Specific	-,NA		0.020333	0.020333	DECODE	DECODE	0.315373	76.0048	Schizophrenia	LRP8	Proteome	PLASMA	MR	FENLAND	TwoSampleMR	-0.0711936	0.102231	0.486177		36280454	https://doi.org/10.1016/j.biopsych.2022.08.015	Lu et al Biol Psychiatry	BLOOD
LRP8	Q14114	6700	CIS	Cognition_Meta	DECODE_Specific	-,NA		0.020333	0.020333	DECODE	DECODE	0.315373	76.0048	SCZ_PGC3	LRP8	Transcriptome	DLPFC	MR	CMC+GTEX	MendelianRandomization			0.877285		35460606	10.1016/j.ajhg.2022.04.004	Jiang eet all Am J Hum Genet	BRAIN
LRP8	Q14114	6700	CIS	Cognition_Meta	DECODE_Specific	-,NA		0.020333	0.020333	DECODE	DECODE	0.315373	76.0048	SCZ_PGC3	LRP8	Transcriptome	DLPFC	MR	CMC+GTEX	MendelianRandomization			0.877778		35460606	10.1016/j.ajhg.2022.04.004	Jiang eet all Am J Hum Genet	BRAIN
LRP8	Q14114	6700	CIS	Cognition_Meta	DECODE_Specific	-,NA		0.020333	0.020333	DECODE	DECODE	0.315373	76.0048	SCZ_PGC3	LRP8	Transcriptome	DLPFC	MR	CMC+GTEX	MendelianRandomization			0.000204738		35460606	10.1016/j.ajhg.2022.04.004	Jiang eet all Am J Hum Genet	BRAIN
LRP8	Q14114	6700	CIS	Cognition_Meta	DECODE_Specific	-,NA		0.020333	0.020333	DECODE	DECODE	0.315373	76.0048	SCZ_PGC3	LRP8	Transcriptome	DLPFC	MR	CMC+GTEX	EMIC			0.807767		35460606	10.1016/j.ajhg.2022.04.004	Jiang eet all Am J Hum Genet	BRAIN
LRP8	Q14114	6700	CIS	Cognition_Meta	DECODE_Specific	-,NA		0.020333	0.020333	DECODE	DECODE	0.315373	76.0048	BIP_2019_Stahl_etall	LRP8	Transcriptome	DLPFC	MR	CMC+GTEX	MendelianRandomization			0.827837		35460606	10.1016/j.ajhg.2022.04.004	Jiang eet all Am J Hum Genet	BRAIN
LRP8	Q14114	6700	CIS	Cognition_Meta	DECODE_Specific	-,NA		0.020333	0.020333	DECODE	DECODE	0.315373	76.0048	BIP_2019_Stahl_etall	LRP8	Transcriptome	DLPFC	MR	CMC+GTEX	MendelianRandomization			0.869378		35460606	10.1016/j.ajhg.2022.04.004	Jiang eet all Am J Hum Genet	BRAIN
LRP8	Q14114	6700	CIS	Cognition_Meta	DECODE_Specific	-,NA		0.020333	0.020333	DECODE	DECODE	0.315373	76.0048	BIP_2019_Stahl_etall	LRP8	Transcriptome	DLPFC	MR	CMC+GTEX	MendelianRandomization			0.000139844		35460606	10.1016/j.ajhg.2022.04.004	Jiang eet all Am J Hum Genet	BRAIN
LRP8	Q14114	6700	CIS	Cognition_Meta	DECODE_Specific	-,NA		0.020333	0.020333	DECODE	DECODE	0.315373	76.0048	BIP_2019_Stahl_etall	LRP8	Transcriptome	DLPFC	MR	CMC+GTEX	EMIC			0.927506		35460606	10.1016/j.ajhg.2022.04.004	Jiang eet all Am J Hum Genet	BRAIN
LRP8	Q14114	6700	CIS	Cognition_Meta	DECODE_Specific	-,NA		0.020333	0.020333	DECODE	DECODE	0.315373	76.0048	Deepression_Wray_tall	LRP8	Transcriptome	BRAIN DLPFC	MR	PsychENCODE	TwoSampleMR	0.03	0.01	0.00732		35296807	10.1038/s41380-022-01507-9	Deng et all Mol Psychiatry	BRAIN
LRP8	Q14114	6700	CIS	Cognition_Meta	DECODE_Specific	-,NA		0.020333	0.020333	DECODE	DECODE	0.315373	76.0048	Deepression_Wray_tall	LRP8	Proteiome	BLOOD	MR	AGES	TwoSampleMR	0	0.03	0.884		35296807	10.1038/s41380-022-01507-9	Deng et all Mol Psychiatry	BLOOD
LRP8	Q14114	6700	CIS	Cognition_Meta	DECODE_Specific	-,NA		0.020333	0.020333	DECODE	DECODE	0.315373	76.0048	SCZ_PGC3	LRP8	Transcriptome	DLPFC	SMR	CMC+GTEX	SMR	0.0796497	0.0299051	0.00773517		35460606	10.1016/j.ajhg.2022.04.004	Jiang eet all Am J Hum Genet	BRAIN
LRP8	Q14114	6700	CIS	Cognition_Meta	DECODE_Specific	-,NA		0.020333	0.020333	DECODE	DECODE	0.315373	76.0048	SCZ_PGC3	LRP8	Transcriptome_Transcriptlvel	DLPFC	SMR	CMC+GTEX	SMR	0.0977082	0.0351316	0.00541579		35460606	10.1016/j.ajhg.2022.04.004	Jiang eet all Am J Hum Genet	BRAIN
LRP8	Q14114	6700	CIS	Cognition_Meta	DECODE_Specific	-,NA		0.020333	0.020333	DECODE	DECODE	0.315373	76.0048	SCZ_PGC3	LRP8	Transcriptome_Transcriptlvel	DLPFC	SMR	CMC+GTEX	SMR	0.0489152	0.0180937	0.0068626		35460606	10.1016/j.ajhg.2022.04.004	Jiang eet all Am J Hum Genet	BRAIN
LRP8	Q14114	6700	CIS	Cognition_Meta	DECODE_Specific	-,NA		0.020333	0.020333	DECODE	DECODE	0.315373	76.0048	SCZ.Clozuk.2018	LRP8	Transcriptome	BRAIN	SMR	PsychENCODE	SMR	0.11332	0.0251397	6.56e-06		30545856	10.1126/science.aat8127	Gandal et all science	BRAIN
LRP8	Q14114	6700	CIS	Cognition_Meta	DECODE_Specific	-,NA		0.020333	0.020333	DECODE	DECODE	0.315373	76.0048	BD.PGC.ruderferCell2018	LRP8	Transcriptome	BRAIN	SMR	PsychENCODE	SMR	0.0487999	0.0358155	0.173029		30545856	10.1126/science.aat8127	Gandal et all science	BRAIN
LRP8	Q14114	6700	CIS	Cognition_Meta	DECODE_Specific	-,NA		0.020333	0.020333	DECODE	DECODE	0.315373	76.0048	MDD	LRP8	Proteiome	BRAIN	SMR	BrainMeta	SMR	0.0437081	0.0167772	0.00918166		37415601	10.3389/fgene.2023.1191264	Gedik et all Front Genet	BRAIN
LRP8	Q14114	6700	CIS	Cognition_Meta	DECODE_Specific	-,NA		0.020333	0.020333	DECODE	DECODE	0.315373	76.0048	BIP	LRP8	Proteiome	BRAIN	SMR	BrainMeta	SMR	0.12164	0.0379345	0.00134323		37415601	10.3389/fgene.2023.1191264	Gedik et all Front Genet	BRAIN
LRP8	Q14114	6700	CIS	Cognition_Meta	DECODE_Specific	-,NA		0.020333	0.020333	DECODE	DECODE	0.315373	76.0048	SCZ	LRP8	Proteiome	BRAIN	SMR	BrainMeta	SMR	0.0894361	0.0312018	0.00415201		37415601	10.3389/fgene.2023.1191264	Gedik et all Front Genet	BRAIN
LRP8	Q14114	6700	CIS	Cognition_Meta	DECODE_Specific	-,NA		0.020333	0.020333	DECODE	DECODE	0.315373	76.0048	MDD	LRP8	Proteiome	BLOOD	SMR	eQTLGen	SMR	0.045756	0.0478899	0.339354		37415601	10.3389/fgene.2023.1191264	Gedik et all Front Genet	BLOOD
LRP8	Q14114	6700	CIS	Cognition_Meta	DECODE_Specific	-,NA		0.020333	0.020333	DECODE	DECODE	0.315373	76.0048	BIP	LRP8	Proteiome	BLOOD	SMR	eQTLGen	SMR	0.0496208	0.104269	0.63415		37415601	10.3389/fgene.2023.1191264	Gedik et all Front Genet	BLOOD
LRP8	Q14114	6700	CIS	Cognition_Meta	DECODE_Specific	-,NA		0.020333	0.020333	DECODE	DECODE	0.315373	76.0048	MDD	LRP8	Proteiome	BLOOD	SMR	deCODE	SMR	-0.0753855	0.0248095	0.00237701		37415601	10.3389/fgene.2023.1191264	Gedik et all Front Genet	BLOOD
LRP8	Q14114	6700	CIS	Cognition_Meta	DECODE_Specific	-,NA		0.020333	0.020333	DECODE	DECODE	0.315373	76.0048	BIP	LRP8	Proteiome	BLOOD	SMR	deCODE	SMR	-0.218167	0.055207	7.76e-05		37415601	10.3389/fgene.2023.1191264	Gedik et all Front Genet	BLOOD
LRP8	Q14114	6700	CIS	Cognition_Meta	DECODE_Specific	-,NA		0.020333	0.020333	DECODE	DECODE	0.315373	76.0048	SCZ	LRP8	Transcriptome	BRAIN_DLPFC	TWAS	CMC	FUSION	4.76101		1.93e-06		31691811	10.1093/hmg/ddz253	Hall et al Hum Mol Genet	BRAIN
LRP8	Q14114	6700	CIS	Cognition_Meta	DECODE_Specific	-,NA		0.020333	0.020333	DECODE	DECODE	0.315373	76.0048	SCZ.Clozuk.2018	LRP8	Transcriptome	BRAIN	TWAS	PsychENCODE	FUSION	2.37858		0.0174		30545856	10.1126/science.aat8127	Gandal et all science	BRAIN
LRP8	Q14114	6700	CIS	Cognition_Meta	DECODE_Specific	-,NA		0.020333	0.020333	DECODE	DECODE	0.315373	76.0048	BD.PGC.ruderferCell2018	LRP8	Transcriptome	BRAIN	TWAS	PsychENCODE	FUSION	1.87598		0.0607		30545856	10.1126/science.aat8127	Gandal et all science	BRAIN
LRP8	Q14114	6700	CIS	Cognition_Meta	DECODE_Specific	-,NA		0.020333	0.020333	DECODE	DECODE	0.315373	76.0048	SCZ_PGC2+CLOZUK	LRP8	Transcriptome	DLPFC	TWAS	Collado-Torres	FUSION	4.30244		1.69e-05		31174959	10.1016/j.neuron.2019.05.013	ColladoTorres_neuron_twas etal. Neuron	BRAIN
LRP8	Q14114	6700	CIS	Cognition_Meta	DECODE_Specific	-,NA		0.020333	0.020333	DECODE	DECODE	0.315373	76.0048	CLOZUK+PGC SCZ	LRP8	Transcriptome	BRAIN CORTEX	TWAS	GTEx	FUSION	4.76781		1.86e-06		31626773	0.1016/j.cell.2019.09.021	Walker et all Cell	BRAIN
LRP8	Q14114	6700	CIS	Cognition_Meta	DECODE_Specific	-,NA		0.020333	0.020333	DECODE	DECODE	0.315373	76.0048	CLOZUK+PGC SCZ	LRP8	Transcriptome	BRAIN CORTEX	TWAS	CMC	FUSION	4.75949		1.94e-06		31626773	0.1016/j.cell.2019.09.021	Walker et all Cell	BRAIN
LRP8	Q14114	6700	CIS	Cognition_Meta	DECODE_Specific	-,NA		0.020333	0.020333	DECODE	DECODE	0.315373	76.0048	Depression Howard et all	LRP8	Proteiome	BRAIN	PWAS	ROS/MAP	FUSION	1.69592		0.0899		33846625	10.1038/s41593-021-00832-6	Wingo Nat Neurosci	BRAIN
LRP8	Q14114	6700	CIS	Cognition_Meta	DECODE_Specific	-,NA		0.020333	0.020333	DECODE	DECODE	0.315373	76.0048	CLOZUK+PGC SCZ	LRP8	Transcriptome	BRAIN CORTEX	COLOC	GTEx	COLOC				0.953	31626773	0.1016/j.cell.2019.09.021	Walker et all Cell	BRAIN
LRP8	Q14114	6700	CIS	Cognition_Meta	DECODE_Specific	-,NA		0.020333	0.020333	DECODE	DECODE	0.315373	76.0048	CLOZUK+PGC SCZ	LRP8	Transcriptome	BRAIN CORTEX	COLOC	CMC	COLOC				0.954	31626773	0.1016/j.cell.2019.09.021	Walker et all Cell	BRAIN
LRP8	Q14114	6700	CIS	Cognition_Meta	DECODE_Specific	-,NA		0.020333	0.020333	DECODE	DECODE	0.315373	76.0048	Bipolar_Disorder_Type1	LRP8	Transcriptome	Brain_Cortex	TWAS	GTeX	FUSION			0.000132		35912095	10.3389/fcell.2022.956265	Huang Y et al	Brain
LRP8	Q14114	6700	CIS	Cognition_Meta	DECODE_Specific	-,NA		0.020333	0.020333	DECODE	DECODE	0.315373	76.0048	Schizophrenia	LRP8	Proteome	CSF	MR	Yang_et_al_(34239129)	TwoSampleMR	-0.58968	0.172998	0.000652993		36482464	10.1186/s12916-022-02679-5	Gu X	CSF
LRP8	Q14114	6700	CIS	BIP_PGC3_noukb	DECODE_Specific	-,NA		0.0256749	0.0256749	DECODE	DECODE	0.33094	95.9727	Bipolar disorder	LRP8	Proteome	PLASMA	MR	AGES	TwoSampleMR	0.0313041	0.0626506	0.617314		36280454	https://doi.org/10.1016/j.biopsych.2022.08.015	Lu et al Biol Psychiatry	BLOOD
LRP8	Q14114	6700	CIS	BIP_PGC3_noukb	DECODE_Specific	-,NA		0.0256749	0.0256749	DECODE	DECODE	0.33094	95.9727	Bipolar disorder	LRP8	Proteome	PLASMA	MR	FENLAND	TwoSampleMR	-0.126384	0.110333	0.252008		36280454	https://doi.org/10.1016/j.biopsych.2022.08.015	Lu et al Biol Psychiatry	BLOOD
LRP8	Q14114	6700	CIS	BIP_PGC3_noukb	DECODE_Specific	-,NA		0.0256749	0.0256749	DECODE	DECODE	0.33094	95.9727	Major depressive disorder	LRP8	Proteome	PLASMA	MR	AGES	TwoSampleMR	0.00421687	0.0289157	0.884053		36280454	https://doi.org/10.1016/j.biopsych.2022.08.015	Lu et al Biol Psychiatry	BLOOD
LRP8	Q14114	6700	CIS	BIP_PGC3_noukb	DECODE_Specific	-,NA		0.0256749	0.0256749	DECODE	DECODE	0.33094	95.9727	Major depressive disorder	LRP8	Proteome	PLASMA	MR	FENLAND	TwoSampleMR	-0.0307965	0.0457052	0.500433		36280454	https://doi.org/10.1016/j.biopsych.2022.08.015	Lu et al Biol Psychiatry	BLOOD
LRP8	Q14114	6700	CIS	BIP_PGC3_noukb	DECODE_Specific	-,NA		0.0256749	0.0256749	DECODE	DECODE	0.33094	95.9727	Schizophrenia	LRP8	Proteome	PLASMA	MR	AGES	TwoSampleMR	0.0542132	0.0512048	0.289713		36280454	https://doi.org/10.1016/j.biopsych.2022.08.015	Lu et al Biol Psychiatry	BLOOD
LRP8	Q14114	6700	CIS	BIP_PGC3_noukb	DECODE_Specific	-,NA		0.0256749	0.0256749	DECODE	DECODE	0.33094	95.9727	Schizophrenia	LRP8	Proteome	PLASMA	MR	FENLAND	TwoSampleMR	-0.0711936	0.102231	0.486177		36280454	https://doi.org/10.1016/j.biopsych.2022.08.015	Lu et al Biol Psychiatry	BLOOD
LRP8	Q14114	6700	CIS	BIP_PGC3_noukb	DECODE_Specific	-,NA		0.0256749	0.0256749	DECODE	DECODE	0.33094	95.9727	SCZ_PGC3	LRP8	Transcriptome	DLPFC	MR	CMC+GTEX	MendelianRandomization			0.877285		35460606	10.1016/j.ajhg.2022.04.004	Jiang eet all Am J Hum Genet	BRAIN
LRP8	Q14114	6700	CIS	BIP_PGC3_noukb	DECODE_Specific	-,NA		0.0256749	0.0256749	DECODE	DECODE	0.33094	95.9727	SCZ_PGC3	LRP8	Transcriptome	DLPFC	MR	CMC+GTEX	MendelianRandomization			0.877778		35460606	10.1016/j.ajhg.2022.04.004	Jiang eet all Am J Hum Genet	BRAIN
LRP8	Q14114	6700	CIS	BIP_PGC3_noukb	DECODE_Specific	-,NA		0.0256749	0.0256749	DECODE	DECODE	0.33094	95.9727	SCZ_PGC3	LRP8	Transcriptome	DLPFC	MR	CMC+GTEX	MendelianRandomization			0.000204738		35460606	10.1016/j.ajhg.2022.04.004	Jiang eet all Am J Hum Genet	BRAIN
LRP8	Q14114	6700	CIS	BIP_PGC3_noukb	DECODE_Specific	-,NA		0.0256749	0.0256749	DECODE	DECODE	0.33094	95.9727	SCZ_PGC3	LRP8	Transcriptome	DLPFC	MR	CMC+GTEX	EMIC			0.807767		35460606	10.1016/j.ajhg.2022.04.004	Jiang eet all Am J Hum Genet	BRAIN
LRP8	Q14114	6700	CIS	BIP_PGC3_noukb	DECODE_Specific	-,NA		0.0256749	0.0256749	DECODE	DECODE	0.33094	95.9727	BIP_2019_Stahl_etall	LRP8	Transcriptome	DLPFC	MR	CMC+GTEX	MendelianRandomization			0.827837		35460606	10.1016/j.ajhg.2022.04.004	Jiang eet all Am J Hum Genet	BRAIN
LRP8	Q14114	6700	CIS	BIP_PGC3_noukb	DECODE_Specific	-,NA		0.0256749	0.0256749	DECODE	DECODE	0.33094	95.9727	BIP_2019_Stahl_etall	LRP8	Transcriptome	DLPFC	MR	CMC+GTEX	MendelianRandomization			0.869378		35460606	10.1016/j.ajhg.2022.04.004	Jiang eet all Am J Hum Genet	BRAIN
LRP8	Q14114	6700	CIS	BIP_PGC3_noukb	DECODE_Specific	-,NA		0.0256749	0.0256749	DECODE	DECODE	0.33094	95.9727	BIP_2019_Stahl_etall	LRP8	Transcriptome	DLPFC	MR	CMC+GTEX	MendelianRandomization			0.000139844		35460606	10.1016/j.ajhg.2022.04.004	Jiang eet all Am J Hum Genet	BRAIN
LRP8	Q14114	6700	CIS	BIP_PGC3_noukb	DECODE_Specific	-,NA		0.0256749	0.0256749	DECODE	DECODE	0.33094	95.9727	BIP_2019_Stahl_etall	LRP8	Transcriptome	DLPFC	MR	CMC+GTEX	EMIC			0.927506		35460606	10.1016/j.ajhg.2022.04.004	Jiang eet all Am J Hum Genet	BRAIN
LRP8	Q14114	6700	CIS	BIP_PGC3_noukb	DECODE_Specific	-,NA		0.0256749	0.0256749	DECODE	DECODE	0.33094	95.9727	Deepression_Wray_tall	LRP8	Transcriptome	BRAIN DLPFC	MR	PsychENCODE	TwoSampleMR	0.03	0.01	0.00732		35296807	10.1038/s41380-022-01507-9	Deng et all Mol Psychiatry	BRAIN
LRP8	Q14114	6700	CIS	BIP_PGC3_noukb	DECODE_Specific	-,NA		0.0256749	0.0256749	DECODE	DECODE	0.33094	95.9727	Deepression_Wray_tall	LRP8	Proteiome	BLOOD	MR	AGES	TwoSampleMR	0	0.03	0.884		35296807	10.1038/s41380-022-01507-9	Deng et all Mol Psychiatry	BLOOD
LRP8	Q14114	6700	CIS	BIP_PGC3_noukb	DECODE_Specific	-,NA		0.0256749	0.0256749	DECODE	DECODE	0.33094	95.9727	SCZ_PGC3	LRP8	Transcriptome	DLPFC	SMR	CMC+GTEX	SMR	0.0796497	0.0299051	0.00773517		35460606	10.1016/j.ajhg.2022.04.004	Jiang eet all Am J Hum Genet	BRAIN
LRP8	Q14114	6700	CIS	BIP_PGC3_noukb	DECODE_Specific	-,NA		0.0256749	0.0256749	DECODE	DECODE	0.33094	95.9727	SCZ_PGC3	LRP8	Transcriptome_Transcriptlvel	DLPFC	SMR	CMC+GTEX	SMR	0.0977082	0.0351316	0.00541579		35460606	10.1016/j.ajhg.2022.04.004	Jiang eet all Am J Hum Genet	BRAIN
LRP8	Q14114	6700	CIS	BIP_PGC3_noukb	DECODE_Specific	-,NA		0.0256749	0.0256749	DECODE	DECODE	0.33094	95.9727	SCZ_PGC3	LRP8	Transcriptome_Transcriptlvel	DLPFC	SMR	CMC+GTEX	SMR	0.0489152	0.0180937	0.0068626		35460606	10.1016/j.ajhg.2022.04.004	Jiang eet all Am J Hum Genet	BRAIN
LRP8	Q14114	6700	CIS	BIP_PGC3_noukb	DECODE_Specific	-,NA		0.0256749	0.0256749	DECODE	DECODE	0.33094	95.9727	SCZ.Clozuk.2018	LRP8	Transcriptome	BRAIN	SMR	PsychENCODE	SMR	0.11332	0.0251397	6.56e-06		30545856	10.1126/science.aat8127	Gandal et all science	BRAIN
LRP8	Q14114	6700	CIS	BIP_PGC3_noukb	DECODE_Specific	-,NA		0.0256749	0.0256749	DECODE	DECODE	0.33094	95.9727	BD.PGC.ruderferCell2018	LRP8	Transcriptome	BRAIN	SMR	PsychENCODE	SMR	0.0487999	0.0358155	0.173029		30545856	10.1126/science.aat8127	Gandal et all science	BRAIN
LRP8	Q14114	6700	CIS	BIP_PGC3_noukb	DECODE_Specific	-,NA		0.0256749	0.0256749	DECODE	DECODE	0.33094	95.9727	MDD	LRP8	Proteiome	BRAIN	SMR	BrainMeta	SMR	0.0437081	0.0167772	0.00918166		37415601	10.3389/fgene.2023.1191264	Gedik et all Front Genet	BRAIN
LRP8	Q14114	6700	CIS	BIP_PGC3_noukb	DECODE_Specific	-,NA		0.0256749	0.0256749	DECODE	DECODE	0.33094	95.9727	BIP	LRP8	Proteiome	BRAIN	SMR	BrainMeta	SMR	0.12164	0.0379345	0.00134323		37415601	10.3389/fgene.2023.1191264	Gedik et all Front Genet	BRAIN
LRP8	Q14114	6700	CIS	BIP_PGC3_noukb	DECODE_Specific	-,NA		0.0256749	0.0256749	DECODE	DECODE	0.33094	95.9727	SCZ	LRP8	Proteiome	BRAIN	SMR	BrainMeta	SMR	0.0894361	0.0312018	0.00415201		37415601	10.3389/fgene.2023.1191264	Gedik et all Front Genet	BRAIN
LRP8	Q14114	6700	CIS	BIP_PGC3_noukb	DECODE_Specific	-,NA		0.0256749	0.0256749	DECODE	DECODE	0.33094	95.9727	MDD	LRP8	Proteiome	BLOOD	SMR	eQTLGen	SMR	0.045756	0.0478899	0.339354		37415601	10.3389/fgene.2023.1191264	Gedik et all Front Genet	BLOOD
LRP8	Q14114	6700	CIS	BIP_PGC3_noukb	DECODE_Specific	-,NA		0.0256749	0.0256749	DECODE	DECODE	0.33094	95.9727	BIP	LRP8	Proteiome	BLOOD	SMR	eQTLGen	SMR	0.0496208	0.104269	0.63415		37415601	10.3389/fgene.2023.1191264	Gedik et all Front Genet	BLOOD
LRP8	Q14114	6700	CIS	BIP_PGC3_noukb	DECODE_Specific	-,NA		0.0256749	0.0256749	DECODE	DECODE	0.33094	95.9727	MDD	LRP8	Proteiome	BLOOD	SMR	deCODE	SMR	-0.0753855	0.0248095	0.00237701		37415601	10.3389/fgene.2023.1191264	Gedik et all Front Genet	BLOOD
LRP8	Q14114	6700	CIS	BIP_PGC3_noukb	DECODE_Specific	-,NA		0.0256749	0.0256749	DECODE	DECODE	0.33094	95.9727	BIP	LRP8	Proteiome	BLOOD	SMR	deCODE	SMR	-0.218167	0.055207	7.76e-05		37415601	10.3389/fgene.2023.1191264	Gedik et all Front Genet	BLOOD
LRP8	Q14114	6700	CIS	BIP_PGC3_noukb	DECODE_Specific	-,NA		0.0256749	0.0256749	DECODE	DECODE	0.33094	95.9727	SCZ	LRP8	Transcriptome	BRAIN_DLPFC	TWAS	CMC	FUSION	4.76101		1.93e-06		31691811	10.1093/hmg/ddz253	Hall et al Hum Mol Genet	BRAIN
LRP8	Q14114	6700	CIS	BIP_PGC3_noukb	DECODE_Specific	-,NA		0.0256749	0.0256749	DECODE	DECODE	0.33094	95.9727	SCZ.Clozuk.2018	LRP8	Transcriptome	BRAIN	TWAS	PsychENCODE	FUSION	2.37858		0.0174		30545856	10.1126/science.aat8127	Gandal et all science	BRAIN
LRP8	Q14114	6700	CIS	BIP_PGC3_noukb	DECODE_Specific	-,NA		0.0256749	0.0256749	DECODE	DECODE	0.33094	95.9727	BD.PGC.ruderferCell2018	LRP8	Transcriptome	BRAIN	TWAS	PsychENCODE	FUSION	1.87598		0.0607		30545856	10.1126/science.aat8127	Gandal et all science	BRAIN
LRP8	Q14114	6700	CIS	BIP_PGC3_noukb	DECODE_Specific	-,NA		0.0256749	0.0256749	DECODE	DECODE	0.33094	95.9727	SCZ_PGC2+CLOZUK	LRP8	Transcriptome	DLPFC	TWAS	Collado-Torres	FUSION	4.30244		1.69e-05		31174959	10.1016/j.neuron.2019.05.013	ColladoTorres_neuron_twas etal. Neuron	BRAIN
LRP8	Q14114	6700	CIS	BIP_PGC3_noukb	DECODE_Specific	-,NA		0.0256749	0.0256749	DECODE	DECODE	0.33094	95.9727	CLOZUK+PGC SCZ	LRP8	Transcriptome	BRAIN CORTEX	TWAS	GTEx	FUSION	4.76781		1.86e-06		31626773	0.1016/j.cell.2019.09.021	Walker et all Cell	BRAIN
LRP8	Q14114	6700	CIS	BIP_PGC3_noukb	DECODE_Specific	-,NA		0.0256749	0.0256749	DECODE	DECODE	0.33094	95.9727	CLOZUK+PGC SCZ	LRP8	Transcriptome	BRAIN CORTEX	TWAS	CMC	FUSION	4.75949		1.94e-06		31626773	0.1016/j.cell.2019.09.021	Walker et all Cell	BRAIN
LRP8	Q14114	6700	CIS	BIP_PGC3_noukb	DECODE_Specific	-,NA		0.0256749	0.0256749	DECODE	DECODE	0.33094	95.9727	Depression Howard et all	LRP8	Proteiome	BRAIN	PWAS	ROS/MAP	FUSION	1.69592		0.0899		33846625	10.1038/s41593-021-00832-6	Wingo Nat Neurosci	BRAIN
LRP8	Q14114	6700	CIS	BIP_PGC3_noukb	DECODE_Specific	-,NA		0.0256749	0.0256749	DECODE	DECODE	0.33094	95.9727	CLOZUK+PGC SCZ	LRP8	Transcriptome	BRAIN CORTEX	COLOC	GTEx	COLOC				0.953	31626773	0.1016/j.cell.2019.09.021	Walker et all Cell	BRAIN
LRP8	Q14114	6700	CIS	BIP_PGC3_noukb	DECODE_Specific	-,NA		0.0256749	0.0256749	DECODE	DECODE	0.33094	95.9727	CLOZUK+PGC SCZ	LRP8	Transcriptome	BRAIN CORTEX	COLOC	CMC	COLOC				0.954	31626773	0.1016/j.cell.2019.09.021	Walker et all Cell	BRAIN
LRP8	Q14114	6700	CIS	BIP_PGC3_noukb	DECODE_Specific	-,NA		0.0256749	0.0256749	DECODE	DECODE	0.33094	95.9727	Bipolar_Disorder_Type1	LRP8	Transcriptome	Brain_Cortex	TWAS	GTeX	FUSION			0.000132		35912095	10.3389/fcell.2022.956265	Huang Y et al	Brain
LRP8	Q14114	6700	CIS	BIP_PGC3_noukb	DECODE_Specific	-,NA		0.0256749	0.0256749	DECODE	DECODE	0.33094	95.9727	Schizophrenia	LRP8	Proteome	CSF	MR	Yang_et_al_(34239129)	TwoSampleMR	-0.58968	0.172998	0.000652993		36482464	10.1186/s12916-022-02679-5	Gu X	CSF
LRP8	Q14114	6700	CIS	Depression_iPSYCH_2023	DECODE_Specific	-,NA		0.738973	0.738973	DECODE	DECODE	1.32994	2762.28	Bipolar disorder	LRP8	Proteome	PLASMA	MR	AGES	TwoSampleMR	0.0313041	0.0626506	0.617314		36280454	https://doi.org/10.1016/j.biopsych.2022.08.015	Lu et al Biol Psychiatry	BLOOD
LRP8	Q14114	6700	CIS	Depression_iPSYCH_2023	DECODE_Specific	-,NA		0.738973	0.738973	DECODE	DECODE	1.32994	2762.28	Bipolar disorder	LRP8	Proteome	PLASMA	MR	FENLAND	TwoSampleMR	-0.126384	0.110333	0.252008		36280454	https://doi.org/10.1016/j.biopsych.2022.08.015	Lu et al Biol Psychiatry	BLOOD
LRP8	Q14114	6700	CIS	Depression_iPSYCH_2023	DECODE_Specific	-,NA		0.738973	0.738973	DECODE	DECODE	1.32994	2762.28	Major depressive disorder	LRP8	Proteome	PLASMA	MR	AGES	TwoSampleMR	0.00421687	0.0289157	0.884053		36280454	https://doi.org/10.1016/j.biopsych.2022.08.015	Lu et al Biol Psychiatry	BLOOD
LRP8	Q14114	6700	CIS	Depression_iPSYCH_2023	DECODE_Specific	-,NA		0.738973	0.738973	DECODE	DECODE	1.32994	2762.28	Major depressive disorder	LRP8	Proteome	PLASMA	MR	FENLAND	TwoSampleMR	-0.0307965	0.0457052	0.500433		36280454	https://doi.org/10.1016/j.biopsych.2022.08.015	Lu et al Biol Psychiatry	BLOOD
LRP8	Q14114	6700	CIS	Depression_iPSYCH_2023	DECODE_Specific	-,NA		0.738973	0.738973	DECODE	DECODE	1.32994	2762.28	Schizophrenia	LRP8	Proteome	PLASMA	MR	AGES	TwoSampleMR	0.0542132	0.0512048	0.289713		36280454	https://doi.org/10.1016/j.biopsych.2022.08.015	Lu et al Biol Psychiatry	BLOOD
LRP8	Q14114	6700	CIS	Depression_iPSYCH_2023	DECODE_Specific	-,NA		0.738973	0.738973	DECODE	DECODE	1.32994	2762.28	Schizophrenia	LRP8	Proteome	PLASMA	MR	FENLAND	TwoSampleMR	-0.0711936	0.102231	0.486177		36280454	https://doi.org/10.1016/j.biopsych.2022.08.015	Lu et al Biol Psychiatry	BLOOD
LRP8	Q14114	6700	CIS	Depression_iPSYCH_2023	DECODE_Specific	-,NA		0.738973	0.738973	DECODE	DECODE	1.32994	2762.28	SCZ_PGC3	LRP8	Transcriptome	DLPFC	MR	CMC+GTEX	MendelianRandomization			0.877285		35460606	10.1016/j.ajhg.2022.04.004	Jiang eet all Am J Hum Genet	BRAIN
LRP8	Q14114	6700	CIS	Depression_iPSYCH_2023	DECODE_Specific	-,NA		0.738973	0.738973	DECODE	DECODE	1.32994	2762.28	SCZ_PGC3	LRP8	Transcriptome	DLPFC	MR	CMC+GTEX	MendelianRandomization			0.877778		35460606	10.1016/j.ajhg.2022.04.004	Jiang eet all Am J Hum Genet	BRAIN
LRP8	Q14114	6700	CIS	Depression_iPSYCH_2023	DECODE_Specific	-,NA		0.738973	0.738973	DECODE	DECODE	1.32994	2762.28	SCZ_PGC3	LRP8	Transcriptome	DLPFC	MR	CMC+GTEX	MendelianRandomization			0.000204738		35460606	10.1016/j.ajhg.2022.04.004	Jiang eet all Am J Hum Genet	BRAIN
LRP8	Q14114	6700	CIS	Depression_iPSYCH_2023	DECODE_Specific	-,NA		0.738973	0.738973	DECODE	DECODE	1.32994	2762.28	SCZ_PGC3	LRP8	Transcriptome	DLPFC	MR	CMC+GTEX	EMIC			0.807767		35460606	10.1016/j.ajhg.2022.04.004	Jiang eet all Am J Hum Genet	BRAIN
LRP8	Q14114	6700	CIS	Depression_iPSYCH_2023	DECODE_Specific	-,NA		0.738973	0.738973	DECODE	DECODE	1.32994	2762.28	BIP_2019_Stahl_etall	LRP8	Transcriptome	DLPFC	MR	CMC+GTEX	MendelianRandomization			0.827837		35460606	10.1016/j.ajhg.2022.04.004	Jiang eet all Am J Hum Genet	BRAIN
LRP8	Q14114	6700	CIS	Depression_iPSYCH_2023	DECODE_Specific	-,NA		0.738973	0.738973	DECODE	DECODE	1.32994	2762.28	BIP_2019_Stahl_etall	LRP8	Transcriptome	DLPFC	MR	CMC+GTEX	MendelianRandomization			0.869378		35460606	10.1016/j.ajhg.2022.04.004	Jiang eet all Am J Hum Genet	BRAIN
LRP8	Q14114	6700	CIS	Depression_iPSYCH_2023	DECODE_Specific	-,NA		0.738973	0.738973	DECODE	DECODE	1.32994	2762.28	BIP_2019_Stahl_etall	LRP8	Transcriptome	DLPFC	MR	CMC+GTEX	MendelianRandomization			0.000139844		35460606	10.1016/j.ajhg.2022.04.004	Jiang eet all Am J Hum Genet	BRAIN
LRP8	Q14114	6700	CIS	Depression_iPSYCH_2023	DECODE_Specific	-,NA		0.738973	0.738973	DECODE	DECODE	1.32994	2762.28	BIP_2019_Stahl_etall	LRP8	Transcriptome	DLPFC	MR	CMC+GTEX	EMIC			0.927506		35460606	10.1016/j.ajhg.2022.04.004	Jiang eet all Am J Hum Genet	BRAIN
LRP8	Q14114	6700	CIS	Depression_iPSYCH_2023	DECODE_Specific	-,NA		0.738973	0.738973	DECODE	DECODE	1.32994	2762.28	Deepression_Wray_tall	LRP8	Transcriptome	BRAIN DLPFC	MR	PsychENCODE	TwoSampleMR	0.03	0.01	0.00732		35296807	10.1038/s41380-022-01507-9	Deng et all Mol Psychiatry	BRAIN
LRP8	Q14114	6700	CIS	Depression_iPSYCH_2023	DECODE_Specific	-,NA		0.738973	0.738973	DECODE	DECODE	1.32994	2762.28	Deepression_Wray_tall	LRP8	Proteiome	BLOOD	MR	AGES	TwoSampleMR	0	0.03	0.884		35296807	10.1038/s41380-022-01507-9	Deng et all Mol Psychiatry	BLOOD
LRP8	Q14114	6700	CIS	Depression_iPSYCH_2023	DECODE_Specific	-,NA		0.738973	0.738973	DECODE	DECODE	1.32994	2762.28	SCZ_PGC3	LRP8	Transcriptome	DLPFC	SMR	CMC+GTEX	SMR	0.0796497	0.0299051	0.00773517		35460606	10.1016/j.ajhg.2022.04.004	Jiang eet all Am J Hum Genet	BRAIN
LRP8	Q14114	6700	CIS	Depression_iPSYCH_2023	DECODE_Specific	-,NA		0.738973	0.738973	DECODE	DECODE	1.32994	2762.28	SCZ_PGC3	LRP8	Transcriptome_Transcriptlvel	DLPFC	SMR	CMC+GTEX	SMR	0.0977082	0.0351316	0.00541579		35460606	10.1016/j.ajhg.2022.04.004	Jiang eet all Am J Hum Genet	BRAIN
LRP8	Q14114	6700	CIS	Depression_iPSYCH_2023	DECODE_Specific	-,NA		0.738973	0.738973	DECODE	DECODE	1.32994	2762.28	SCZ_PGC3	LRP8	Transcriptome_Transcriptlvel	DLPFC	SMR	CMC+GTEX	SMR	0.0489152	0.0180937	0.0068626		35460606	10.1016/j.ajhg.2022.04.004	Jiang eet all Am J Hum Genet	BRAIN
LRP8	Q14114	6700	CIS	Depression_iPSYCH_2023	DECODE_Specific	-,NA		0.738973	0.738973	DECODE	DECODE	1.32994	2762.28	SCZ.Clozuk.2018	LRP8	Transcriptome	BRAIN	SMR	PsychENCODE	SMR	0.11332	0.0251397	6.56e-06		30545856	10.1126/science.aat8127	Gandal et all science	BRAIN
LRP8	Q14114	6700	CIS	Depression_iPSYCH_2023	DECODE_Specific	-,NA		0.738973	0.738973	DECODE	DECODE	1.32994	2762.28	BD.PGC.ruderferCell2018	LRP8	Transcriptome	BRAIN	SMR	PsychENCODE	SMR	0.0487999	0.0358155	0.173029		30545856	10.1126/science.aat8127	Gandal et all science	BRAIN
LRP8	Q14114	6700	CIS	Depression_iPSYCH_2023	DECODE_Specific	-,NA		0.738973	0.738973	DECODE	DECODE	1.32994	2762.28	MDD	LRP8	Proteiome	BRAIN	SMR	BrainMeta	SMR	0.0437081	0.0167772	0.00918166		37415601	10.3389/fgene.2023.1191264	Gedik et all Front Genet	BRAIN
LRP8	Q14114	6700	CIS	Depression_iPSYCH_2023	DECODE_Specific	-,NA		0.738973	0.738973	DECODE	DECODE	1.32994	2762.28	BIP	LRP8	Proteiome	BRAIN	SMR	BrainMeta	SMR	0.12164	0.0379345	0.00134323		37415601	10.3389/fgene.2023.1191264	Gedik et all Front Genet	BRAIN
LRP8	Q14114	6700	CIS	Depression_iPSYCH_2023	DECODE_Specific	-,NA		0.738973	0.738973	DECODE	DECODE	1.32994	2762.28	SCZ	LRP8	Proteiome	BRAIN	SMR	BrainMeta	SMR	0.0894361	0.0312018	0.00415201		37415601	10.3389/fgene.2023.1191264	Gedik et all Front Genet	BRAIN
LRP8	Q14114	6700	CIS	Depression_iPSYCH_2023	DECODE_Specific	-,NA		0.738973	0.738973	DECODE	DECODE	1.32994	2762.28	MDD	LRP8	Proteiome	BLOOD	SMR	eQTLGen	SMR	0.045756	0.0478899	0.339354		37415601	10.3389/fgene.2023.1191264	Gedik et all Front Genet	BLOOD
LRP8	Q14114	6700	CIS	Depression_iPSYCH_2023	DECODE_Specific	-,NA		0.738973	0.738973	DECODE	DECODE	1.32994	2762.28	BIP	LRP8	Proteiome	BLOOD	SMR	eQTLGen	SMR	0.0496208	0.104269	0.63415		37415601	10.3389/fgene.2023.1191264	Gedik et all Front Genet	BLOOD
LRP8	Q14114	6700	CIS	Depression_iPSYCH_2023	DECODE_Specific	-,NA		0.738973	0.738973	DECODE	DECODE	1.32994	2762.28	MDD	LRP8	Proteiome	BLOOD	SMR	deCODE	SMR	-0.0753855	0.0248095	0.00237701		37415601	10.3389/fgene.2023.1191264	Gedik et all Front Genet	BLOOD
LRP8	Q14114	6700	CIS	Depression_iPSYCH_2023	DECODE_Specific	-,NA		0.738973	0.738973	DECODE	DECODE	1.32994	2762.28	BIP	LRP8	Proteiome	BLOOD	SMR	deCODE	SMR	-0.218167	0.055207	7.76e-05		37415601	10.3389/fgene.2023.1191264	Gedik et all Front Genet	BLOOD
LRP8	Q14114	6700	CIS	Depression_iPSYCH_2023	DECODE_Specific	-,NA		0.738973	0.738973	DECODE	DECODE	1.32994	2762.28	SCZ	LRP8	Transcriptome	BRAIN_DLPFC	TWAS	CMC	FUSION	4.76101		1.93e-06		31691811	10.1093/hmg/ddz253	Hall et al Hum Mol Genet	BRAIN
LRP8	Q14114	6700	CIS	Depression_iPSYCH_2023	DECODE_Specific	-,NA		0.738973	0.738973	DECODE	DECODE	1.32994	2762.28	SCZ.Clozuk.2018	LRP8	Transcriptome	BRAIN	TWAS	PsychENCODE	FUSION	2.37858		0.0174		30545856	10.1126/science.aat8127	Gandal et all science	BRAIN
LRP8	Q14114	6700	CIS	Depression_iPSYCH_2023	DECODE_Specific	-,NA		0.738973	0.738973	DECODE	DECODE	1.32994	2762.28	BD.PGC.ruderferCell2018	LRP8	Transcriptome	BRAIN	TWAS	PsychENCODE	FUSION	1.87598		0.0607		30545856	10.1126/science.aat8127	Gandal et all science	BRAIN
LRP8	Q14114	6700	CIS	Depression_iPSYCH_2023	DECODE_Specific	-,NA		0.738973	0.738973	DECODE	DECODE	1.32994	2762.28	SCZ_PGC2+CLOZUK	LRP8	Transcriptome	DLPFC	TWAS	Collado-Torres	FUSION	4.30244		1.69e-05		31174959	10.1016/j.neuron.2019.05.013	ColladoTorres_neuron_twas etal. Neuron	BRAIN
LRP8	Q14114	6700	CIS	Depression_iPSYCH_2023	DECODE_Specific	-,NA		0.738973	0.738973	DECODE	DECODE	1.32994	2762.28	CLOZUK+PGC SCZ	LRP8	Transcriptome	BRAIN CORTEX	TWAS	GTEx	FUSION	4.76781		1.86e-06		31626773	0.1016/j.cell.2019.09.021	Walker et all Cell	BRAIN
LRP8	Q14114	6700	CIS	Depression_iPSYCH_2023	DECODE_Specific	-,NA		0.738973	0.738973	DECODE	DECODE	1.32994	2762.28	CLOZUK+PGC SCZ	LRP8	Transcriptome	BRAIN CORTEX	TWAS	CMC	FUSION	4.75949		1.94e-06		31626773	0.1016/j.cell.2019.09.021	Walker et all Cell	BRAIN
LRP8	Q14114	6700	CIS	Depression_iPSYCH_2023	DECODE_Specific	-,NA		0.738973	0.738973	DECODE	DECODE	1.32994	2762.28	Depression Howard et all	LRP8	Proteiome	BRAIN	PWAS	ROS/MAP	FUSION	1.69592		0.0899		33846625	10.1038/s41593-021-00832-6	Wingo Nat Neurosci	BRAIN
LRP8	Q14114	6700	CIS	Depression_iPSYCH_2023	DECODE_Specific	-,NA		0.738973	0.738973	DECODE	DECODE	1.32994	2762.28	CLOZUK+PGC SCZ	LRP8	Transcriptome	BRAIN CORTEX	COLOC	GTEx	COLOC				0.953	31626773	0.1016/j.cell.2019.09.021	Walker et all Cell	BRAIN
LRP8	Q14114	6700	CIS	Depression_iPSYCH_2023	DECODE_Specific	-,NA		0.738973	0.738973	DECODE	DECODE	1.32994	2762.28	CLOZUK+PGC SCZ	LRP8	Transcriptome	BRAIN CORTEX	COLOC	CMC	COLOC				0.954	31626773	0.1016/j.cell.2019.09.021	Walker et all Cell	BRAIN
LRP8	Q14114	6700	CIS	Depression_iPSYCH_2023	DECODE_Specific	-,NA		0.738973	0.738973	DECODE	DECODE	1.32994	2762.28	Bipolar_Disorder_Type1	LRP8	Transcriptome	Brain_Cortex	TWAS	GTeX	FUSION			0.000132		35912095	10.3389/fcell.2022.956265	Huang Y et al	Brain
LRP8	Q14114	6700	CIS	Depression_iPSYCH_2023	DECODE_Specific	-,NA		0.738973	0.738973	DECODE	DECODE	1.32994	2762.28	Schizophrenia	LRP8	Proteome	CSF	MR	Yang_et_al_(34239129)	TwoSampleMR	-0.58968	0.172998	0.000652993		36482464	10.1186/s12916-022-02679-5	Gu X	CSF
LRP8	Q14114	6700	TRANS	BIP_PGC3_noukb	DECODE_Specific	+,NA		0.132529	0.132529	DECODE	DECODE	0.399583	902.658	Bipolar disorder	LRP8	Proteome	PLASMA	MR	AGES	TwoSampleMR	0.0313041	0.0626506	0.617314		36280454	https://doi.org/10.1016/j.biopsych.2022.08.015	Lu et al Biol Psychiatry	BLOOD
LRP8	Q14114	6700	TRANS	BIP_PGC3_noukb	DECODE_Specific	+,NA		0.132529	0.132529	DECODE	DECODE	0.399583	902.658	Bipolar disorder	LRP8	Proteome	PLASMA	MR	FENLAND	TwoSampleMR	-0.126384	0.110333	0.252008		36280454	https://doi.org/10.1016/j.biopsych.2022.08.015	Lu et al Biol Psychiatry	BLOOD
LRP8	Q14114	6700	TRANS	BIP_PGC3_noukb	DECODE_Specific	+,NA		0.132529	0.132529	DECODE	DECODE	0.399583	902.658	Major depressive disorder	LRP8	Proteome	PLASMA	MR	AGES	TwoSampleMR	0.00421687	0.0289157	0.884053		36280454	https://doi.org/10.1016/j.biopsych.2022.08.015	Lu et al Biol Psychiatry	BLOOD
LRP8	Q14114	6700	TRANS	BIP_PGC3_noukb	DECODE_Specific	+,NA		0.132529	0.132529	DECODE	DECODE	0.399583	902.658	Major depressive disorder	LRP8	Proteome	PLASMA	MR	FENLAND	TwoSampleMR	-0.0307965	0.0457052	0.500433		36280454	https://doi.org/10.1016/j.biopsych.2022.08.015	Lu et al Biol Psychiatry	BLOOD
LRP8	Q14114	6700	TRANS	BIP_PGC3_noukb	DECODE_Specific	+,NA		0.132529	0.132529	DECODE	DECODE	0.399583	902.658	Schizophrenia	LRP8	Proteome	PLASMA	MR	AGES	TwoSampleMR	0.0542132	0.0512048	0.289713		36280454	https://doi.org/10.1016/j.biopsych.2022.08.015	Lu et al Biol Psychiatry	BLOOD
LRP8	Q14114	6700	TRANS	BIP_PGC3_noukb	DECODE_Specific	+,NA		0.132529	0.132529	DECODE	DECODE	0.399583	902.658	Schizophrenia	LRP8	Proteome	PLASMA	MR	FENLAND	TwoSampleMR	-0.0711936	0.102231	0.486177		36280454	https://doi.org/10.1016/j.biopsych.2022.08.015	Lu et al Biol Psychiatry	BLOOD
LRP8	Q14114	6700	TRANS	BIP_PGC3_noukb	DECODE_Specific	+,NA		0.132529	0.132529	DECODE	DECODE	0.399583	902.658	SCZ_PGC3	LRP8	Transcriptome	DLPFC	MR	CMC+GTEX	MendelianRandomization			0.877285		35460606	10.1016/j.ajhg.2022.04.004	Jiang eet all Am J Hum Genet	BRAIN
LRP8	Q14114	6700	TRANS	BIP_PGC3_noukb	DECODE_Specific	+,NA		0.132529	0.132529	DECODE	DECODE	0.399583	902.658	SCZ_PGC3	LRP8	Transcriptome	DLPFC	MR	CMC+GTEX	MendelianRandomization			0.877778		35460606	10.1016/j.ajhg.2022.04.004	Jiang eet all Am J Hum Genet	BRAIN
LRP8	Q14114	6700	TRANS	BIP_PGC3_noukb	DECODE_Specific	+,NA		0.132529	0.132529	DECODE	DECODE	0.399583	902.658	SCZ_PGC3	LRP8	Transcriptome	DLPFC	MR	CMC+GTEX	MendelianRandomization			0.000204738		35460606	10.1016/j.ajhg.2022.04.004	Jiang eet all Am J Hum Genet	BRAIN
LRP8	Q14114	6700	TRANS	BIP_PGC3_noukb	DECODE_Specific	+,NA		0.132529	0.132529	DECODE	DECODE	0.399583	902.658	SCZ_PGC3	LRP8	Transcriptome	DLPFC	MR	CMC+GTEX	EMIC			0.807767		35460606	10.1016/j.ajhg.2022.04.004	Jiang eet all Am J Hum Genet	BRAIN
LRP8	Q14114	6700	TRANS	BIP_PGC3_noukb	DECODE_Specific	+,NA		0.132529	0.132529	DECODE	DECODE	0.399583	902.658	BIP_2019_Stahl_etall	LRP8	Transcriptome	DLPFC	MR	CMC+GTEX	MendelianRandomization			0.827837		35460606	10.1016/j.ajhg.2022.04.004	Jiang eet all Am J Hum Genet	BRAIN
LRP8	Q14114	6700	TRANS	BIP_PGC3_noukb	DECODE_Specific	+,NA		0.132529	0.132529	DECODE	DECODE	0.399583	902.658	BIP_2019_Stahl_etall	LRP8	Transcriptome	DLPFC	MR	CMC+GTEX	MendelianRandomization			0.869378		35460606	10.1016/j.ajhg.2022.04.004	Jiang eet all Am J Hum Genet	BRAIN
LRP8	Q14114	6700	TRANS	BIP_PGC3_noukb	DECODE_Specific	+,NA		0.132529	0.132529	DECODE	DECODE	0.399583	902.658	BIP_2019_Stahl_etall	LRP8	Transcriptome	DLPFC	MR	CMC+GTEX	MendelianRandomization			0.000139844		35460606	10.1016/j.ajhg.2022.04.004	Jiang eet all Am J Hum Genet	BRAIN
LRP8	Q14114	6700	TRANS	BIP_PGC3_noukb	DECODE_Specific	+,NA		0.132529	0.132529	DECODE	DECODE	0.399583	902.658	BIP_2019_Stahl_etall	LRP8	Transcriptome	DLPFC	MR	CMC+GTEX	EMIC			0.927506		35460606	10.1016/j.ajhg.2022.04.004	Jiang eet all Am J Hum Genet	BRAIN
LRP8	Q14114	6700	TRANS	BIP_PGC3_noukb	DECODE_Specific	+,NA		0.132529	0.132529	DECODE	DECODE	0.399583	902.658	Deepression_Wray_tall	LRP8	Transcriptome	BRAIN DLPFC	MR	PsychENCODE	TwoSampleMR	0.03	0.01	0.00732		35296807	10.1038/s41380-022-01507-9	Deng et all Mol Psychiatry	BRAIN
LRP8	Q14114	6700	TRANS	BIP_PGC3_noukb	DECODE_Specific	+,NA		0.132529	0.132529	DECODE	DECODE	0.399583	902.658	Deepression_Wray_tall	LRP8	Proteiome	BLOOD	MR	AGES	TwoSampleMR	0	0.03	0.884		35296807	10.1038/s41380-022-01507-9	Deng et all Mol Psychiatry	BLOOD
LRP8	Q14114	6700	TRANS	BIP_PGC3_noukb	DECODE_Specific	+,NA		0.132529	0.132529	DECODE	DECODE	0.399583	902.658	SCZ_PGC3	LRP8	Transcriptome	DLPFC	SMR	CMC+GTEX	SMR	0.0796497	0.0299051	0.00773517		35460606	10.1016/j.ajhg.2022.04.004	Jiang eet all Am J Hum Genet	BRAIN
LRP8	Q14114	6700	TRANS	BIP_PGC3_noukb	DECODE_Specific	+,NA		0.132529	0.132529	DECODE	DECODE	0.399583	902.658	SCZ_PGC3	LRP8	Transcriptome_Transcriptlvel	DLPFC	SMR	CMC+GTEX	SMR	0.0977082	0.0351316	0.00541579		35460606	10.1016/j.ajhg.2022.04.004	Jiang eet all Am J Hum Genet	BRAIN
LRP8	Q14114	6700	TRANS	BIP_PGC3_noukb	DECODE_Specific	+,NA		0.132529	0.132529	DECODE	DECODE	0.399583	902.658	SCZ_PGC3	LRP8	Transcriptome_Transcriptlvel	DLPFC	SMR	CMC+GTEX	SMR	0.0489152	0.0180937	0.0068626		35460606	10.1016/j.ajhg.2022.04.004	Jiang eet all Am J Hum Genet	BRAIN
LRP8	Q14114	6700	TRANS	BIP_PGC3_noukb	DECODE_Specific	+,NA		0.132529	0.132529	DECODE	DECODE	0.399583	902.658	SCZ.Clozuk.2018	LRP8	Transcriptome	BRAIN	SMR	PsychENCODE	SMR	0.11332	0.0251397	6.56e-06		30545856	10.1126/science.aat8127	Gandal et all science	BRAIN
LRP8	Q14114	6700	TRANS	BIP_PGC3_noukb	DECODE_Specific	+,NA		0.132529	0.132529	DECODE	DECODE	0.399583	902.658	BD.PGC.ruderferCell2018	LRP8	Transcriptome	BRAIN	SMR	PsychENCODE	SMR	0.0487999	0.0358155	0.173029		30545856	10.1126/science.aat8127	Gandal et all science	BRAIN
LRP8	Q14114	6700	TRANS	BIP_PGC3_noukb	DECODE_Specific	+,NA		0.132529	0.132529	DECODE	DECODE	0.399583	902.658	MDD	LRP8	Proteiome	BRAIN	SMR	BrainMeta	SMR	0.0437081	0.0167772	0.00918166		37415601	10.3389/fgene.2023.1191264	Gedik et all Front Genet	BRAIN
LRP8	Q14114	6700	TRANS	BIP_PGC3_noukb	DECODE_Specific	+,NA		0.132529	0.132529	DECODE	DECODE	0.399583	902.658	BIP	LRP8	Proteiome	BRAIN	SMR	BrainMeta	SMR	0.12164	0.0379345	0.00134323		37415601	10.3389/fgene.2023.1191264	Gedik et all Front Genet	BRAIN
LRP8	Q14114	6700	TRANS	BIP_PGC3_noukb	DECODE_Specific	+,NA		0.132529	0.132529	DECODE	DECODE	0.399583	902.658	SCZ	LRP8	Proteiome	BRAIN	SMR	BrainMeta	SMR	0.0894361	0.0312018	0.00415201		37415601	10.3389/fgene.2023.1191264	Gedik et all Front Genet	BRAIN
LRP8	Q14114	6700	TRANS	BIP_PGC3_noukb	DECODE_Specific	+,NA		0.132529	0.132529	DECODE	DECODE	0.399583	902.658	MDD	LRP8	Proteiome	BLOOD	SMR	eQTLGen	SMR	0.045756	0.0478899	0.339354		37415601	10.3389/fgene.2023.1191264	Gedik et all Front Genet	BLOOD
LRP8	Q14114	6700	TRANS	BIP_PGC3_noukb	DECODE_Specific	+,NA		0.132529	0.132529	DECODE	DECODE	0.399583	902.658	BIP	LRP8	Proteiome	BLOOD	SMR	eQTLGen	SMR	0.0496208	0.104269	0.63415		37415601	10.3389/fgene.2023.1191264	Gedik et all Front Genet	BLOOD
LRP8	Q14114	6700	TRANS	BIP_PGC3_noukb	DECODE_Specific	+,NA		0.132529	0.132529	DECODE	DECODE	0.399583	902.658	MDD	LRP8	Proteiome	BLOOD	SMR	deCODE	SMR	-0.0753855	0.0248095	0.00237701		37415601	10.3389/fgene.2023.1191264	Gedik et all Front Genet	BLOOD
LRP8	Q14114	6700	TRANS	BIP_PGC3_noukb	DECODE_Specific	+,NA		0.132529	0.132529	DECODE	DECODE	0.399583	902.658	BIP	LRP8	Proteiome	BLOOD	SMR	deCODE	SMR	-0.218167	0.055207	7.76e-05		37415601	10.3389/fgene.2023.1191264	Gedik et all Front Genet	BLOOD
LRP8	Q14114	6700	TRANS	BIP_PGC3_noukb	DECODE_Specific	+,NA		0.132529	0.132529	DECODE	DECODE	0.399583	902.658	SCZ	LRP8	Transcriptome	BRAIN_DLPFC	TWAS	CMC	FUSION	4.76101		1.93e-06		31691811	10.1093/hmg/ddz253	Hall et al Hum Mol Genet	BRAIN
LRP8	Q14114	6700	TRANS	BIP_PGC3_noukb	DECODE_Specific	+,NA		0.132529	0.132529	DECODE	DECODE	0.399583	902.658	SCZ.Clozuk.2018	LRP8	Transcriptome	BRAIN	TWAS	PsychENCODE	FUSION	2.37858		0.0174		30545856	10.1126/science.aat8127	Gandal et all science	BRAIN
LRP8	Q14114	6700	TRANS	BIP_PGC3_noukb	DECODE_Specific	+,NA		0.132529	0.132529	DECODE	DECODE	0.399583	902.658	BD.PGC.ruderferCell2018	LRP8	Transcriptome	BRAIN	TWAS	PsychENCODE	FUSION	1.87598		0.0607		30545856	10.1126/science.aat8127	Gandal et all science	BRAIN
LRP8	Q14114	6700	TRANS	BIP_PGC3_noukb	DECODE_Specific	+,NA		0.132529	0.132529	DECODE	DECODE	0.399583	902.658	SCZ_PGC2+CLOZUK	LRP8	Transcriptome	DLPFC	TWAS	Collado-Torres	FUSION	4.30244		1.69e-05		31174959	10.1016/j.neuron.2019.05.013	ColladoTorres_neuron_twas etal. Neuron	BRAIN
LRP8	Q14114	6700	TRANS	BIP_PGC3_noukb	DECODE_Specific	+,NA		0.132529	0.132529	DECODE	DECODE	0.399583	902.658	CLOZUK+PGC SCZ	LRP8	Transcriptome	BRAIN CORTEX	TWAS	GTEx	FUSION	4.76781		1.86e-06		31626773	0.1016/j.cell.2019.09.021	Walker et all Cell	BRAIN
LRP8	Q14114	6700	TRANS	BIP_PGC3_noukb	DECODE_Specific	+,NA		0.132529	0.132529	DECODE	DECODE	0.399583	902.658	CLOZUK+PGC SCZ	LRP8	Transcriptome	BRAIN CORTEX	TWAS	CMC	FUSION	4.75949		1.94e-06		31626773	0.1016/j.cell.2019.09.021	Walker et all Cell	BRAIN
LRP8	Q14114	6700	TRANS	BIP_PGC3_noukb	DECODE_Specific	+,NA		0.132529	0.132529	DECODE	DECODE	0.399583	902.658	Depression Howard et all	LRP8	Proteiome	BRAIN	PWAS	ROS/MAP	FUSION	1.69592		0.0899		33846625	10.1038/s41593-021-00832-6	Wingo Nat Neurosci	BRAIN
LRP8	Q14114	6700	TRANS	BIP_PGC3_noukb	DECODE_Specific	+,NA		0.132529	0.132529	DECODE	DECODE	0.399583	902.658	CLOZUK+PGC SCZ	LRP8	Transcriptome	BRAIN CORTEX	COLOC	GTEx	COLOC				0.953	31626773	0.1016/j.cell.2019.09.021	Walker et all Cell	BRAIN
LRP8	Q14114	6700	TRANS	BIP_PGC3_noukb	DECODE_Specific	+,NA		0.132529	0.132529	DECODE	DECODE	0.399583	902.658	CLOZUK+PGC SCZ	LRP8	Transcriptome	BRAIN CORTEX	COLOC	CMC	COLOC				0.954	31626773	0.1016/j.cell.2019.09.021	Walker et all Cell	BRAIN
LRP8	Q14114	6700	TRANS	BIP_PGC3_noukb	DECODE_Specific	+,NA		0.132529	0.132529	DECODE	DECODE	0.399583	902.658	Bipolar_Disorder_Type1	LRP8	Transcriptome	Brain_Cortex	TWAS	GTeX	FUSION			0.000132		35912095	10.3389/fcell.2022.956265	Huang Y et al	Brain
LRP8	Q14114	6700	TRANS	BIP_PGC3_noukb	DECODE_Specific	+,NA		0.132529	0.132529	DECODE	DECODE	0.399583	902.658	Schizophrenia	LRP8	Proteome	CSF	MR	Yang_et_al_(34239129)	TwoSampleMR	-0.58968	0.172998	0.000652993		36482464	10.1186/s12916-022-02679-5	Gu X	CSF
LRP8	Q14114	6700	TRANS	Depression_iPSYCH_2023	DECODE_Specific	-,NA		0.699009	0.699009	DECODE	DECODE	1.39864	4760.95	Bipolar disorder	LRP8	Proteome	PLASMA	MR	AGES	TwoSampleMR	0.0313041	0.0626506	0.617314		36280454	https://doi.org/10.1016/j.biopsych.2022.08.015	Lu et al Biol Psychiatry	BLOOD
LRP8	Q14114	6700	TRANS	Depression_iPSYCH_2023	DECODE_Specific	-,NA		0.699009	0.699009	DECODE	DECODE	1.39864	4760.95	Bipolar disorder	LRP8	Proteome	PLASMA	MR	FENLAND	TwoSampleMR	-0.126384	0.110333	0.252008		36280454	https://doi.org/10.1016/j.biopsych.2022.08.015	Lu et al Biol Psychiatry	BLOOD
LRP8	Q14114	6700	TRANS	Depression_iPSYCH_2023	DECODE_Specific	-,NA		0.699009	0.699009	DECODE	DECODE	1.39864	4760.95	Major depressive disorder	LRP8	Proteome	PLASMA	MR	AGES	TwoSampleMR	0.00421687	0.0289157	0.884053		36280454	https://doi.org/10.1016/j.biopsych.2022.08.015	Lu et al Biol Psychiatry	BLOOD
LRP8	Q14114	6700	TRANS	Depression_iPSYCH_2023	DECODE_Specific	-,NA		0.699009	0.699009	DECODE	DECODE	1.39864	4760.95	Major depressive disorder	LRP8	Proteome	PLASMA	MR	FENLAND	TwoSampleMR	-0.0307965	0.0457052	0.500433		36280454	https://doi.org/10.1016/j.biopsych.2022.08.015	Lu et al Biol Psychiatry	BLOOD
LRP8	Q14114	6700	TRANS	Depression_iPSYCH_2023	DECODE_Specific	-,NA		0.699009	0.699009	DECODE	DECODE	1.39864	4760.95	Schizophrenia	LRP8	Proteome	PLASMA	MR	AGES	TwoSampleMR	0.0542132	0.0512048	0.289713		36280454	https://doi.org/10.1016/j.biopsych.2022.08.015	Lu et al Biol Psychiatry	BLOOD
LRP8	Q14114	6700	TRANS	Depression_iPSYCH_2023	DECODE_Specific	-,NA		0.699009	0.699009	DECODE	DECODE	1.39864	4760.95	Schizophrenia	LRP8	Proteome	PLASMA	MR	FENLAND	TwoSampleMR	-0.0711936	0.102231	0.486177		36280454	https://doi.org/10.1016/j.biopsych.2022.08.015	Lu et al Biol Psychiatry	BLOOD
LRP8	Q14114	6700	TRANS	Depression_iPSYCH_2023	DECODE_Specific	-,NA		0.699009	0.699009	DECODE	DECODE	1.39864	4760.95	SCZ_PGC3	LRP8	Transcriptome	DLPFC	MR	CMC+GTEX	MendelianRandomization			0.877285		35460606	10.1016/j.ajhg.2022.04.004	Jiang eet all Am J Hum Genet	BRAIN
LRP8	Q14114	6700	TRANS	Depression_iPSYCH_2023	DECODE_Specific	-,NA		0.699009	0.699009	DECODE	DECODE	1.39864	4760.95	SCZ_PGC3	LRP8	Transcriptome	DLPFC	MR	CMC+GTEX	MendelianRandomization			0.877778		35460606	10.1016/j.ajhg.2022.04.004	Jiang eet all Am J Hum Genet	BRAIN
LRP8	Q14114	6700	TRANS	Depression_iPSYCH_2023	DECODE_Specific	-,NA		0.699009	0.699009	DECODE	DECODE	1.39864	4760.95	SCZ_PGC3	LRP8	Transcriptome	DLPFC	MR	CMC+GTEX	MendelianRandomization			0.000204738		35460606	10.1016/j.ajhg.2022.04.004	Jiang eet all Am J Hum Genet	BRAIN
LRP8	Q14114	6700	TRANS	Depression_iPSYCH_2023	DECODE_Specific	-,NA		0.699009	0.699009	DECODE	DECODE	1.39864	4760.95	SCZ_PGC3	LRP8	Transcriptome	DLPFC	MR	CMC+GTEX	EMIC			0.807767		35460606	10.1016/j.ajhg.2022.04.004	Jiang eet all Am J Hum Genet	BRAIN
LRP8	Q14114	6700	TRANS	Depression_iPSYCH_2023	DECODE_Specific	-,NA		0.699009	0.699009	DECODE	DECODE	1.39864	4760.95	BIP_2019_Stahl_etall	LRP8	Transcriptome	DLPFC	MR	CMC+GTEX	MendelianRandomization			0.827837		35460606	10.1016/j.ajhg.2022.04.004	Jiang eet all Am J Hum Genet	BRAIN
LRP8	Q14114	6700	TRANS	Depression_iPSYCH_2023	DECODE_Specific	-,NA		0.699009	0.699009	DECODE	DECODE	1.39864	4760.95	BIP_2019_Stahl_etall	LRP8	Transcriptome	DLPFC	MR	CMC+GTEX	MendelianRandomization			0.869378		35460606	10.1016/j.ajhg.2022.04.004	Jiang eet all Am J Hum Genet	BRAIN
LRP8	Q14114	6700	TRANS	Depression_iPSYCH_2023	DECODE_Specific	-,NA		0.699009	0.699009	DECODE	DECODE	1.39864	4760.95	BIP_2019_Stahl_etall	LRP8	Transcriptome	DLPFC	MR	CMC+GTEX	MendelianRandomization			0.000139844		35460606	10.1016/j.ajhg.2022.04.004	Jiang eet all Am J Hum Genet	BRAIN
LRP8	Q14114	6700	TRANS	Depression_iPSYCH_2023	DECODE_Specific	-,NA		0.699009	0.699009	DECODE	DECODE	1.39864	4760.95	BIP_2019_Stahl_etall	LRP8	Transcriptome	DLPFC	MR	CMC+GTEX	EMIC			0.927506		35460606	10.1016/j.ajhg.2022.04.004	Jiang eet all Am J Hum Genet	BRAIN
LRP8	Q14114	6700	TRANS	Depression_iPSYCH_2023	DECODE_Specific	-,NA		0.699009	0.699009	DECODE	DECODE	1.39864	4760.95	Deepression_Wray_tall	LRP8	Transcriptome	BRAIN DLPFC	MR	PsychENCODE	TwoSampleMR	0.03	0.01	0.00732		35296807	10.1038/s41380-022-01507-9	Deng et all Mol Psychiatry	BRAIN
LRP8	Q14114	6700	TRANS	Depression_iPSYCH_2023	DECODE_Specific	-,NA		0.699009	0.699009	DECODE	DECODE	1.39864	4760.95	Deepression_Wray_tall	LRP8	Proteiome	BLOOD	MR	AGES	TwoSampleMR	0	0.03	0.884		35296807	10.1038/s41380-022-01507-9	Deng et all Mol Psychiatry	BLOOD
LRP8	Q14114	6700	TRANS	Depression_iPSYCH_2023	DECODE_Specific	-,NA		0.699009	0.699009	DECODE	DECODE	1.39864	4760.95	SCZ_PGC3	LRP8	Transcriptome	DLPFC	SMR	CMC+GTEX	SMR	0.0796497	0.0299051	0.00773517		35460606	10.1016/j.ajhg.2022.04.004	Jiang eet all Am J Hum Genet	BRAIN
LRP8	Q14114	6700	TRANS	Depression_iPSYCH_2023	DECODE_Specific	-,NA		0.699009	0.699009	DECODE	DECODE	1.39864	4760.95	SCZ_PGC3	LRP8	Transcriptome_Transcriptlvel	DLPFC	SMR	CMC+GTEX	SMR	0.0977082	0.0351316	0.00541579		35460606	10.1016/j.ajhg.2022.04.004	Jiang eet all Am J Hum Genet	BRAIN
LRP8	Q14114	6700	TRANS	Depression_iPSYCH_2023	DECODE_Specific	-,NA		0.699009	0.699009	DECODE	DECODE	1.39864	4760.95	SCZ_PGC3	LRP8	Transcriptome_Transcriptlvel	DLPFC	SMR	CMC+GTEX	SMR	0.0489152	0.0180937	0.0068626		35460606	10.1016/j.ajhg.2022.04.004	Jiang eet all Am J Hum Genet	BRAIN
LRP8	Q14114	6700	TRANS	Depression_iPSYCH_2023	DECODE_Specific	-,NA		0.699009	0.699009	DECODE	DECODE	1.39864	4760.95	SCZ.Clozuk.2018	LRP8	Transcriptome	BRAIN	SMR	PsychENCODE	SMR	0.11332	0.0251397	6.56e-06		30545856	10.1126/science.aat8127	Gandal et all science	BRAIN
LRP8	Q14114	6700	TRANS	Depression_iPSYCH_2023	DECODE_Specific	-,NA		0.699009	0.699009	DECODE	DECODE	1.39864	4760.95	BD.PGC.ruderferCell2018	LRP8	Transcriptome	BRAIN	SMR	PsychENCODE	SMR	0.0487999	0.0358155	0.173029		30545856	10.1126/science.aat8127	Gandal et all science	BRAIN
LRP8	Q14114	6700	TRANS	Depression_iPSYCH_2023	DECODE_Specific	-,NA		0.699009	0.699009	DECODE	DECODE	1.39864	4760.95	MDD	LRP8	Proteiome	BRAIN	SMR	BrainMeta	SMR	0.0437081	0.0167772	0.00918166		37415601	10.3389/fgene.2023.1191264	Gedik et all Front Genet	BRAIN
LRP8	Q14114	6700	TRANS	Depression_iPSYCH_2023	DECODE_Specific	-,NA		0.699009	0.699009	DECODE	DECODE	1.39864	4760.95	BIP	LRP8	Proteiome	BRAIN	SMR	BrainMeta	SMR	0.12164	0.0379345	0.00134323		37415601	10.3389/fgene.2023.1191264	Gedik et all Front Genet	BRAIN
LRP8	Q14114	6700	TRANS	Depression_iPSYCH_2023	DECODE_Specific	-,NA		0.699009	0.699009	DECODE	DECODE	1.39864	4760.95	SCZ	LRP8	Proteiome	BRAIN	SMR	BrainMeta	SMR	0.0894361	0.0312018	0.00415201		37415601	10.3389/fgene.2023.1191264	Gedik et all Front Genet	BRAIN
LRP8	Q14114	6700	TRANS	Depression_iPSYCH_2023	DECODE_Specific	-,NA		0.699009	0.699009	DECODE	DECODE	1.39864	4760.95	MDD	LRP8	Proteiome	BLOOD	SMR	eQTLGen	SMR	0.045756	0.0478899	0.339354		37415601	10.3389/fgene.2023.1191264	Gedik et all Front Genet	BLOOD
LRP8	Q14114	6700	TRANS	Depression_iPSYCH_2023	DECODE_Specific	-,NA		0.699009	0.699009	DECODE	DECODE	1.39864	4760.95	BIP	LRP8	Proteiome	BLOOD	SMR	eQTLGen	SMR	0.0496208	0.104269	0.63415		37415601	10.3389/fgene.2023.1191264	Gedik et all Front Genet	BLOOD
LRP8	Q14114	6700	TRANS	Depression_iPSYCH_2023	DECODE_Specific	-,NA		0.699009	0.699009	DECODE	DECODE	1.39864	4760.95	MDD	LRP8	Proteiome	BLOOD	SMR	deCODE	SMR	-0.0753855	0.0248095	0.00237701		37415601	10.3389/fgene.2023.1191264	Gedik et all Front Genet	BLOOD
LRP8	Q14114	6700	TRANS	Depression_iPSYCH_2023	DECODE_Specific	-,NA		0.699009	0.699009	DECODE	DECODE	1.39864	4760.95	BIP	LRP8	Proteiome	BLOOD	SMR	deCODE	SMR	-0.218167	0.055207	7.76e-05		37415601	10.3389/fgene.2023.1191264	Gedik et all Front Genet	BLOOD
LRP8	Q14114	6700	TRANS	Depression_iPSYCH_2023	DECODE_Specific	-,NA		0.699009	0.699009	DECODE	DECODE	1.39864	4760.95	SCZ	LRP8	Transcriptome	BRAIN_DLPFC	TWAS	CMC	FUSION	4.76101		1.93e-06		31691811	10.1093/hmg/ddz253	Hall et al Hum Mol Genet	BRAIN
LRP8	Q14114	6700	TRANS	Depression_iPSYCH_2023	DECODE_Specific	-,NA		0.699009	0.699009	DECODE	DECODE	1.39864	4760.95	SCZ.Clozuk.2018	LRP8	Transcriptome	BRAIN	TWAS	PsychENCODE	FUSION	2.37858		0.0174		30545856	10.1126/science.aat8127	Gandal et all science	BRAIN
LRP8	Q14114	6700	TRANS	Depression_iPSYCH_2023	DECODE_Specific	-,NA		0.699009	0.699009	DECODE	DECODE	1.39864	4760.95	BD.PGC.ruderferCell2018	LRP8	Transcriptome	BRAIN	TWAS	PsychENCODE	FUSION	1.87598		0.0607		30545856	10.1126/science.aat8127	Gandal et all science	BRAIN
LRP8	Q14114	6700	TRANS	Depression_iPSYCH_2023	DECODE_Specific	-,NA		0.699009	0.699009	DECODE	DECODE	1.39864	4760.95	SCZ_PGC2+CLOZUK	LRP8	Transcriptome	DLPFC	TWAS	Collado-Torres	FUSION	4.30244		1.69e-05		31174959	10.1016/j.neuron.2019.05.013	ColladoTorres_neuron_twas etal. Neuron	BRAIN
LRP8	Q14114	6700	TRANS	Depression_iPSYCH_2023	DECODE_Specific	-,NA		0.699009	0.699009	DECODE	DECODE	1.39864	4760.95	CLOZUK+PGC SCZ	LRP8	Transcriptome	BRAIN CORTEX	TWAS	GTEx	FUSION	4.76781		1.86e-06		31626773	0.1016/j.cell.2019.09.021	Walker et all Cell	BRAIN
LRP8	Q14114	6700	TRANS	Depression_iPSYCH_2023	DECODE_Specific	-,NA		0.699009	0.699009	DECODE	DECODE	1.39864	4760.95	CLOZUK+PGC SCZ	LRP8	Transcriptome	BRAIN CORTEX	TWAS	CMC	FUSION	4.75949		1.94e-06		31626773	0.1016/j.cell.2019.09.021	Walker et all Cell	BRAIN
LRP8	Q14114	6700	TRANS	Depression_iPSYCH_2023	DECODE_Specific	-,NA		0.699009	0.699009	DECODE	DECODE	1.39864	4760.95	Depression Howard et all	LRP8	Proteiome	BRAIN	PWAS	ROS/MAP	FUSION	1.69592		0.0899		33846625	10.1038/s41593-021-00832-6	Wingo Nat Neurosci	BRAIN
LRP8	Q14114	6700	TRANS	Depression_iPSYCH_2023	DECODE_Specific	-,NA		0.699009	0.699009	DECODE	DECODE	1.39864	4760.95	CLOZUK+PGC SCZ	LRP8	Transcriptome	BRAIN CORTEX	COLOC	GTEx	COLOC				0.953	31626773	0.1016/j.cell.2019.09.021	Walker et all Cell	BRAIN
LRP8	Q14114	6700	TRANS	Depression_iPSYCH_2023	DECODE_Specific	-,NA		0.699009	0.699009	DECODE	DECODE	1.39864	4760.95	CLOZUK+PGC SCZ	LRP8	Transcriptome	BRAIN CORTEX	COLOC	CMC	COLOC				0.954	31626773	0.1016/j.cell.2019.09.021	Walker et all Cell	BRAIN
LRP8	Q14114	6700	TRANS	Depression_iPSYCH_2023	DECODE_Specific	-,NA		0.699009	0.699009	DECODE	DECODE	1.39864	4760.95	Bipolar_Disorder_Type1	LRP8	Transcriptome	Brain_Cortex	TWAS	GTeX	FUSION			0.000132		35912095	10.3389/fcell.2022.956265	Huang Y et al	Brain
LRP8	Q14114	6700	TRANS	Depression_iPSYCH_2023	DECODE_Specific	-,NA		0.699009	0.699009	DECODE	DECODE	1.39864	4760.95	Schizophrenia	LRP8	Proteome	CSF	MR	Yang_et_al_(34239129)	TwoSampleMR	-0.58968	0.172998	0.000652993		36482464	10.1186/s12916-022-02679-5	Gu X	CSF
LRP8	Q14114	6700	TRANS	PGC3_SCZ_NoUKB	DECODE_Specific	+,NA		0.365642	0.365642	DECODE	DECODE	0.837387	2490.39	Bipolar disorder	LRP8	Proteome	PLASMA	MR	AGES	TwoSampleMR	0.0313041	0.0626506	0.617314		36280454	https://doi.org/10.1016/j.biopsych.2022.08.015	Lu et al Biol Psychiatry	BLOOD
LRP8	Q14114	6700	TRANS	PGC3_SCZ_NoUKB	DECODE_Specific	+,NA		0.365642	0.365642	DECODE	DECODE	0.837387	2490.39	Bipolar disorder	LRP8	Proteome	PLASMA	MR	FENLAND	TwoSampleMR	-0.126384	0.110333	0.252008		36280454	https://doi.org/10.1016/j.biopsych.2022.08.015	Lu et al Biol Psychiatry	BLOOD
LRP8	Q14114	6700	TRANS	PGC3_SCZ_NoUKB	DECODE_Specific	+,NA		0.365642	0.365642	DECODE	DECODE	0.837387	2490.39	Major depressive disorder	LRP8	Proteome	PLASMA	MR	AGES	TwoSampleMR	0.00421687	0.0289157	0.884053		36280454	https://doi.org/10.1016/j.biopsych.2022.08.015	Lu et al Biol Psychiatry	BLOOD
LRP8	Q14114	6700	TRANS	PGC3_SCZ_NoUKB	DECODE_Specific	+,NA		0.365642	0.365642	DECODE	DECODE	0.837387	2490.39	Major depressive disorder	LRP8	Proteome	PLASMA	MR	FENLAND	TwoSampleMR	-0.0307965	0.0457052	0.500433		36280454	https://doi.org/10.1016/j.biopsych.2022.08.015	Lu et al Biol Psychiatry	BLOOD
LRP8	Q14114	6700	TRANS	PGC3_SCZ_NoUKB	DECODE_Specific	+,NA		0.365642	0.365642	DECODE	DECODE	0.837387	2490.39	Schizophrenia	LRP8	Proteome	PLASMA	MR	AGES	TwoSampleMR	0.0542132	0.0512048	0.289713		36280454	https://doi.org/10.1016/j.biopsych.2022.08.015	Lu et al Biol Psychiatry	BLOOD
LRP8	Q14114	6700	TRANS	PGC3_SCZ_NoUKB	DECODE_Specific	+,NA		0.365642	0.365642	DECODE	DECODE	0.837387	2490.39	Schizophrenia	LRP8	Proteome	PLASMA	MR	FENLAND	TwoSampleMR	-0.0711936	0.102231	0.486177		36280454	https://doi.org/10.1016/j.biopsych.2022.08.015	Lu et al Biol Psychiatry	BLOOD
LRP8	Q14114	6700	TRANS	PGC3_SCZ_NoUKB	DECODE_Specific	+,NA		0.365642	0.365642	DECODE	DECODE	0.837387	2490.39	SCZ_PGC3	LRP8	Transcriptome	DLPFC	MR	CMC+GTEX	MendelianRandomization			0.877285		35460606	10.1016/j.ajhg.2022.04.004	Jiang eet all Am J Hum Genet	BRAIN
LRP8	Q14114	6700	TRANS	PGC3_SCZ_NoUKB	DECODE_Specific	+,NA		0.365642	0.365642	DECODE	DECODE	0.837387	2490.39	SCZ_PGC3	LRP8	Transcriptome	DLPFC	MR	CMC+GTEX	MendelianRandomization			0.877778		35460606	10.1016/j.ajhg.2022.04.004	Jiang eet all Am J Hum Genet	BRAIN
LRP8	Q14114	6700	TRANS	PGC3_SCZ_NoUKB	DECODE_Specific	+,NA		0.365642	0.365642	DECODE	DECODE	0.837387	2490.39	SCZ_PGC3	LRP8	Transcriptome	DLPFC	MR	CMC+GTEX	MendelianRandomization			0.000204738		35460606	10.1016/j.ajhg.2022.04.004	Jiang eet all Am J Hum Genet	BRAIN
LRP8	Q14114	6700	TRANS	PGC3_SCZ_NoUKB	DECODE_Specific	+,NA		0.365642	0.365642	DECODE	DECODE	0.837387	2490.39	SCZ_PGC3	LRP8	Transcriptome	DLPFC	MR	CMC+GTEX	EMIC			0.807767		35460606	10.1016/j.ajhg.2022.04.004	Jiang eet all Am J Hum Genet	BRAIN
LRP8	Q14114	6700	TRANS	PGC3_SCZ_NoUKB	DECODE_Specific	+,NA		0.365642	0.365642	DECODE	DECODE	0.837387	2490.39	BIP_2019_Stahl_etall	LRP8	Transcriptome	DLPFC	MR	CMC+GTEX	MendelianRandomization			0.827837		35460606	10.1016/j.ajhg.2022.04.004	Jiang eet all Am J Hum Genet	BRAIN
LRP8	Q14114	6700	TRANS	PGC3_SCZ_NoUKB	DECODE_Specific	+,NA		0.365642	0.365642	DECODE	DECODE	0.837387	2490.39	BIP_2019_Stahl_etall	LRP8	Transcriptome	DLPFC	MR	CMC+GTEX	MendelianRandomization			0.869378		35460606	10.1016/j.ajhg.2022.04.004	Jiang eet all Am J Hum Genet	BRAIN
LRP8	Q14114	6700	TRANS	PGC3_SCZ_NoUKB	DECODE_Specific	+,NA		0.365642	0.365642	DECODE	DECODE	0.837387	2490.39	BIP_2019_Stahl_etall	LRP8	Transcriptome	DLPFC	MR	CMC+GTEX	MendelianRandomization			0.000139844		35460606	10.1016/j.ajhg.2022.04.004	Jiang eet all Am J Hum Genet	BRAIN
LRP8	Q14114	6700	TRANS	PGC3_SCZ_NoUKB	DECODE_Specific	+,NA		0.365642	0.365642	DECODE	DECODE	0.837387	2490.39	BIP_2019_Stahl_etall	LRP8	Transcriptome	DLPFC	MR	CMC+GTEX	EMIC			0.927506		35460606	10.1016/j.ajhg.2022.04.004	Jiang eet all Am J Hum Genet	BRAIN
LRP8	Q14114	6700	TRANS	PGC3_SCZ_NoUKB	DECODE_Specific	+,NA		0.365642	0.365642	DECODE	DECODE	0.837387	2490.39	Deepression_Wray_tall	LRP8	Transcriptome	BRAIN DLPFC	MR	PsychENCODE	TwoSampleMR	0.03	0.01	0.00732		35296807	10.1038/s41380-022-01507-9	Deng et all Mol Psychiatry	BRAIN
LRP8	Q14114	6700	TRANS	PGC3_SCZ_NoUKB	DECODE_Specific	+,NA		0.365642	0.365642	DECODE	DECODE	0.837387	2490.39	Deepression_Wray_tall	LRP8	Proteiome	BLOOD	MR	AGES	TwoSampleMR	0	0.03	0.884		35296807	10.1038/s41380-022-01507-9	Deng et all Mol Psychiatry	BLOOD
LRP8	Q14114	6700	TRANS	PGC3_SCZ_NoUKB	DECODE_Specific	+,NA		0.365642	0.365642	DECODE	DECODE	0.837387	2490.39	SCZ_PGC3	LRP8	Transcriptome	DLPFC	SMR	CMC+GTEX	SMR	0.0796497	0.0299051	0.00773517		35460606	10.1016/j.ajhg.2022.04.004	Jiang eet all Am J Hum Genet	BRAIN
LRP8	Q14114	6700	TRANS	PGC3_SCZ_NoUKB	DECODE_Specific	+,NA		0.365642	0.365642	DECODE	DECODE	0.837387	2490.39	SCZ_PGC3	LRP8	Transcriptome_Transcriptlvel	DLPFC	SMR	CMC+GTEX	SMR	0.0977082	0.0351316	0.00541579		35460606	10.1016/j.ajhg.2022.04.004	Jiang eet all Am J Hum Genet	BRAIN
LRP8	Q14114	6700	TRANS	PGC3_SCZ_NoUKB	DECODE_Specific	+,NA		0.365642	0.365642	DECODE	DECODE	0.837387	2490.39	SCZ_PGC3	LRP8	Transcriptome_Transcriptlvel	DLPFC	SMR	CMC+GTEX	SMR	0.0489152	0.0180937	0.0068626		35460606	10.1016/j.ajhg.2022.04.004	Jiang eet all Am J Hum Genet	BRAIN
LRP8	Q14114	6700	TRANS	PGC3_SCZ_NoUKB	DECODE_Specific	+,NA		0.365642	0.365642	DECODE	DECODE	0.837387	2490.39	SCZ.Clozuk.2018	LRP8	Transcriptome	BRAIN	SMR	PsychENCODE	SMR	0.11332	0.0251397	6.56e-06		30545856	10.1126/science.aat8127	Gandal et all science	BRAIN
LRP8	Q14114	6700	TRANS	PGC3_SCZ_NoUKB	DECODE_Specific	+,NA		0.365642	0.365642	DECODE	DECODE	0.837387	2490.39	BD.PGC.ruderferCell2018	LRP8	Transcriptome	BRAIN	SMR	PsychENCODE	SMR	0.0487999	0.0358155	0.173029		30545856	10.1126/science.aat8127	Gandal et all science	BRAIN
LRP8	Q14114	6700	TRANS	PGC3_SCZ_NoUKB	DECODE_Specific	+,NA		0.365642	0.365642	DECODE	DECODE	0.837387	2490.39	MDD	LRP8	Proteiome	BRAIN	SMR	BrainMeta	SMR	0.0437081	0.0167772	0.00918166		37415601	10.3389/fgene.2023.1191264	Gedik et all Front Genet	BRAIN
LRP8	Q14114	6700	TRANS	PGC3_SCZ_NoUKB	DECODE_Specific	+,NA		0.365642	0.365642	DECODE	DECODE	0.837387	2490.39	BIP	LRP8	Proteiome	BRAIN	SMR	BrainMeta	SMR	0.12164	0.0379345	0.00134323		37415601	10.3389/fgene.2023.1191264	Gedik et all Front Genet	BRAIN
LRP8	Q14114	6700	TRANS	PGC3_SCZ_NoUKB	DECODE_Specific	+,NA		0.365642	0.365642	DECODE	DECODE	0.837387	2490.39	SCZ	LRP8	Proteiome	BRAIN	SMR	BrainMeta	SMR	0.0894361	0.0312018	0.00415201		37415601	10.3389/fgene.2023.1191264	Gedik et all Front Genet	BRAIN
LRP8	Q14114	6700	TRANS	PGC3_SCZ_NoUKB	DECODE_Specific	+,NA		0.365642	0.365642	DECODE	DECODE	0.837387	2490.39	MDD	LRP8	Proteiome	BLOOD	SMR	eQTLGen	SMR	0.045756	0.0478899	0.339354		37415601	10.3389/fgene.2023.1191264	Gedik et all Front Genet	BLOOD
LRP8	Q14114	6700	TRANS	PGC3_SCZ_NoUKB	DECODE_Specific	+,NA		0.365642	0.365642	DECODE	DECODE	0.837387	2490.39	BIP	LRP8	Proteiome	BLOOD	SMR	eQTLGen	SMR	0.0496208	0.104269	0.63415		37415601	10.3389/fgene.2023.1191264	Gedik et all Front Genet	BLOOD
LRP8	Q14114	6700	TRANS	PGC3_SCZ_NoUKB	DECODE_Specific	+,NA		0.365642	0.365642	DECODE	DECODE	0.837387	2490.39	MDD	LRP8	Proteiome	BLOOD	SMR	deCODE	SMR	-0.0753855	0.0248095	0.00237701		37415601	10.3389/fgene.2023.1191264	Gedik et all Front Genet	BLOOD
LRP8	Q14114	6700	TRANS	PGC3_SCZ_NoUKB	DECODE_Specific	+,NA		0.365642	0.365642	DECODE	DECODE	0.837387	2490.39	BIP	LRP8	Proteiome	BLOOD	SMR	deCODE	SMR	-0.218167	0.055207	7.76e-05		37415601	10.3389/fgene.2023.1191264	Gedik et all Front Genet	BLOOD
LRP8	Q14114	6700	TRANS	PGC3_SCZ_NoUKB	DECODE_Specific	+,NA		0.365642	0.365642	DECODE	DECODE	0.837387	2490.39	SCZ	LRP8	Transcriptome	BRAIN_DLPFC	TWAS	CMC	FUSION	4.76101		1.93e-06		31691811	10.1093/hmg/ddz253	Hall et al Hum Mol Genet	BRAIN
LRP8	Q14114	6700	TRANS	PGC3_SCZ_NoUKB	DECODE_Specific	+,NA		0.365642	0.365642	DECODE	DECODE	0.837387	2490.39	SCZ.Clozuk.2018	LRP8	Transcriptome	BRAIN	TWAS	PsychENCODE	FUSION	2.37858		0.0174		30545856	10.1126/science.aat8127	Gandal et all science	BRAIN
LRP8	Q14114	6700	TRANS	PGC3_SCZ_NoUKB	DECODE_Specific	+,NA		0.365642	0.365642	DECODE	DECODE	0.837387	2490.39	BD.PGC.ruderferCell2018	LRP8	Transcriptome	BRAIN	TWAS	PsychENCODE	FUSION	1.87598		0.0607		30545856	10.1126/science.aat8127	Gandal et all science	BRAIN
LRP8	Q14114	6700	TRANS	PGC3_SCZ_NoUKB	DECODE_Specific	+,NA		0.365642	0.365642	DECODE	DECODE	0.837387	2490.39	SCZ_PGC2+CLOZUK	LRP8	Transcriptome	DLPFC	TWAS	Collado-Torres	FUSION	4.30244		1.69e-05		31174959	10.1016/j.neuron.2019.05.013	ColladoTorres_neuron_twas etal. Neuron	BRAIN
LRP8	Q14114	6700	TRANS	PGC3_SCZ_NoUKB	DECODE_Specific	+,NA		0.365642	0.365642	DECODE	DECODE	0.837387	2490.39	CLOZUK+PGC SCZ	LRP8	Transcriptome	BRAIN CORTEX	TWAS	GTEx	FUSION	4.76781		1.86e-06		31626773	0.1016/j.cell.2019.09.021	Walker et all Cell	BRAIN
LRP8	Q14114	6700	TRANS	PGC3_SCZ_NoUKB	DECODE_Specific	+,NA		0.365642	0.365642	DECODE	DECODE	0.837387	2490.39	CLOZUK+PGC SCZ	LRP8	Transcriptome	BRAIN CORTEX	TWAS	CMC	FUSION	4.75949		1.94e-06		31626773	0.1016/j.cell.2019.09.021	Walker et all Cell	BRAIN
LRP8	Q14114	6700	TRANS	PGC3_SCZ_NoUKB	DECODE_Specific	+,NA		0.365642	0.365642	DECODE	DECODE	0.837387	2490.39	Depression Howard et all	LRP8	Proteiome	BRAIN	PWAS	ROS/MAP	FUSION	1.69592		0.0899		33846625	10.1038/s41593-021-00832-6	Wingo Nat Neurosci	BRAIN
LRP8	Q14114	6700	TRANS	PGC3_SCZ_NoUKB	DECODE_Specific	+,NA		0.365642	0.365642	DECODE	DECODE	0.837387	2490.39	CLOZUK+PGC SCZ	LRP8	Transcriptome	BRAIN CORTEX	COLOC	GTEx	COLOC				0.953	31626773	0.1016/j.cell.2019.09.021	Walker et all Cell	BRAIN
LRP8	Q14114	6700	TRANS	PGC3_SCZ_NoUKB	DECODE_Specific	+,NA		0.365642	0.365642	DECODE	DECODE	0.837387	2490.39	CLOZUK+PGC SCZ	LRP8	Transcriptome	BRAIN CORTEX	COLOC	CMC	COLOC				0.954	31626773	0.1016/j.cell.2019.09.021	Walker et all Cell	BRAIN
LRP8	Q14114	6700	TRANS	PGC3_SCZ_NoUKB	DECODE_Specific	+,NA		0.365642	0.365642	DECODE	DECODE	0.837387	2490.39	Bipolar_Disorder_Type1	LRP8	Transcriptome	Brain_Cortex	TWAS	GTeX	FUSION			0.000132		35912095	10.3389/fcell.2022.956265	Huang Y et al	Brain
LRP8	Q14114	6700	TRANS	PGC3_SCZ_NoUKB	DECODE_Specific	+,NA		0.365642	0.365642	DECODE	DECODE	0.837387	2490.39	Schizophrenia	LRP8	Proteome	CSF	MR	Yang_et_al_(34239129)	TwoSampleMR	-0.58968	0.172998	0.000652993		36482464	10.1186/s12916-022-02679-5	Gu X	CSF
LRPAP1	P30533	6701	CIS	BIP_PGC3_noukb	BOTH	-,-	0.0171198	0.0171198	0.062762	metap	UKBB_PPP	0.270016	63.9937	Bipolar disorder	LRPAP1	Proteome	PLASMA	MR	INTERVAL	TwoSampleMR	-0.0780064	0.0397361	0.049633		36280454	https://doi.org/10.1016/j.biopsych.2022.08.015	Lu et al Biol Psychiatry	BLOOD
LRPAP1	P30533	6701	CIS	BIP_PGC3_noukb	BOTH	-,-	0.0171198	0.0171198	0.062762	metap	UKBB_PPP	0.270016	63.9937	Bipolar disorder	LRPAP1	Proteome	PLASMA	MR	FENLAND	TwoSampleMR	-0.0860281	0.0361644	0.0173687		36280454	https://doi.org/10.1016/j.biopsych.2022.08.015	Lu et al Biol Psychiatry	BLOOD
LRPAP1	P30533	6701	CIS	BIP_PGC3_noukb	BOTH	-,-	0.0171198	0.0171198	0.062762	metap	UKBB_PPP	0.270016	63.9937	Major depressive disorder	LRPAP1	Proteome	PLASMA	MR	INTERVAL	TwoSampleMR	0.0231672	0.0186217	0.213465		36280454	https://doi.org/10.1016/j.biopsych.2022.08.015	Lu et al Biol Psychiatry	BLOOD
LRPAP1	P30533	6701	CIS	BIP_PGC3_noukb	BOTH	-,-	0.0171198	0.0171198	0.062762	metap	UKBB_PPP	0.270016	63.9937	Major depressive disorder	LRPAP1	Proteome	PLASMA	MR	FENLAND	TwoSampleMR	0.0200913	0.0174429	0.24939		36280454	https://doi.org/10.1016/j.biopsych.2022.08.015	Lu et al Biol Psychiatry	BLOOD
LRPAP1	P30533	6701	CIS	BIP_PGC3_noukb	BOTH	-,-	0.0171198	0.0171198	0.062762	metap	UKBB_PPP	0.270016	63.9937	Schizophrenia	LRPAP1	Proteome	PLASMA	MR	INTERVAL	TwoSampleMR	-0.041204	0.0318182	0.195326		36280454	https://doi.org/10.1016/j.biopsych.2022.08.015	Lu et al Biol Psychiatry	BLOOD
LRPAP1	P30533	6701	CIS	BIP_PGC3_noukb	BOTH	-,-	0.0171198	0.0171198	0.062762	metap	UKBB_PPP	0.270016	63.9937	Schizophrenia	LRPAP1	Proteome	PLASMA	MR	FENLAND	TwoSampleMR	0.0115071	0.0333333	0.729934		36280454	https://doi.org/10.1016/j.biopsych.2022.08.015	Lu et al Biol Psychiatry	BLOOD
LRPAP1	P30533	6701	CIS	BIP_PGC3_noukb	BOTH	-,-	0.0171198	0.0171198	0.062762	metap	UKBB_PPP	0.270016	63.9937	SCZ_PGC3	LRPAP1	Transcriptome	DLPFC	MR	CMC+GTEX	MendelianRandomization			0.00105469		35460606	10.1016/j.ajhg.2022.04.004	Jiang eet all Am J Hum Genet	BRAIN
LRPAP1	P30533	6701	CIS	BIP_PGC3_noukb	BOTH	-,-	0.0171198	0.0171198	0.062762	metap	UKBB_PPP	0.270016	63.9937	SCZ_PGC3	LRPAP1	Transcriptome	DLPFC	MR	CMC+GTEX	MendelianRandomization			0.000162195		35460606	10.1016/j.ajhg.2022.04.004	Jiang eet all Am J Hum Genet	BRAIN
LRPAP1	P30533	6701	CIS	BIP_PGC3_noukb	BOTH	-,-	0.0171198	0.0171198	0.062762	metap	UKBB_PPP	0.270016	63.9937	SCZ_PGC3	LRPAP1	Transcriptome	DLPFC	MR	CMC+GTEX	MendelianRandomization			3.45117e-09		35460606	10.1016/j.ajhg.2022.04.004	Jiang eet all Am J Hum Genet	BRAIN
LRPAP1	P30533	6701	CIS	BIP_PGC3_noukb	BOTH	-,-	0.0171198	0.0171198	0.062762	metap	UKBB_PPP	0.270016	63.9937	SCZ_PGC3	LRPAP1	Transcriptome	DLPFC	MR	CMC+GTEX	EMIC			0.180048		35460606	10.1016/j.ajhg.2022.04.004	Jiang eet all Am J Hum Genet	BRAIN
LRPAP1	P30533	6701	CIS	BIP_PGC3_noukb	BOTH	-,-	0.0171198	0.0171198	0.062762	metap	UKBB_PPP	0.270016	63.9937	BIP_2019_Stahl_etall	LRPAP1	Transcriptome	DLPFC	MR	CMC+GTEX	MendelianRandomization			0.397892		35460606	10.1016/j.ajhg.2022.04.004	Jiang eet all Am J Hum Genet	BRAIN
LRPAP1	P30533	6701	CIS	BIP_PGC3_noukb	BOTH	-,-	0.0171198	0.0171198	0.062762	metap	UKBB_PPP	0.270016	63.9937	BIP_2019_Stahl_etall	LRPAP1	Transcriptome	DLPFC	MR	CMC+GTEX	MendelianRandomization			0.395515		35460606	10.1016/j.ajhg.2022.04.004	Jiang eet all Am J Hum Genet	BRAIN
LRPAP1	P30533	6701	CIS	BIP_PGC3_noukb	BOTH	-,-	0.0171198	0.0171198	0.062762	metap	UKBB_PPP	0.270016	63.9937	BIP_2019_Stahl_etall	LRPAP1	Transcriptome	DLPFC	MR	CMC+GTEX	MendelianRandomization			0.115811		35460606	10.1016/j.ajhg.2022.04.004	Jiang eet all Am J Hum Genet	BRAIN
LRPAP1	P30533	6701	CIS	BIP_PGC3_noukb	BOTH	-,-	0.0171198	0.0171198	0.062762	metap	UKBB_PPP	0.270016	63.9937	BIP_2019_Stahl_etall	LRPAP1	Transcriptome	DLPFC	MR	CMC+GTEX	EMIC			0.712243		35460606	10.1016/j.ajhg.2022.04.004	Jiang eet all Am J Hum Genet	BRAIN
LRPAP1	P30533	6701	CIS	BIP_PGC3_noukb	BOTH	-,-	0.0171198	0.0171198	0.062762	metap	UKBB_PPP	0.270016	63.9937	Deepression_Wray_tall	LRPAP1	Proteiome	BRAIN DLPFC	MR	ROS/MAP	TwoSampleMR	0	0.13	0.97		35296807	10.1038/s41380-022-01507-9	Deng et all Mol Psychiatry	BRAIN
LRPAP1	P30533	6701	CIS	BIP_PGC3_noukb	BOTH	-,-	0.0171198	0.0171198	0.062762	metap	UKBB_PPP	0.270016	63.9937	Deepression_Wray_tall	LRPAP1	Transcriptome	BRAIN DLPFC	MR	PsychENCODE	TwoSampleMR	0	0.01	0.857		35296807	10.1038/s41380-022-01507-9	Deng et all Mol Psychiatry	BRAIN
LRPAP1	P30533	6701	CIS	BIP_PGC3_noukb	BOTH	-,-	0.0171198	0.0171198	0.062762	metap	UKBB_PPP	0.270016	63.9937	Deepression_Wray_tall	LRPAP1	Transcriptome	BLOOD	MR	GTEx	TwoSampleMR	-0.01	0.02	0.791		35296807	10.1038/s41380-022-01507-9	Deng et all Mol Psychiatry	BLOOD
LRPAP1	P30533	6701	CIS	BIP_PGC3_noukb	BOTH	-,-	0.0171198	0.0171198	0.062762	metap	UKBB_PPP	0.270016	63.9937	SCZ_PGC3	LRPAP1	Transcriptome	DLPFC	SMR	CMC+GTEX	SMR	0.0098137	0.0104015	0.345432		35460606	10.1016/j.ajhg.2022.04.004	Jiang eet all Am J Hum Genet	BRAIN
LRPAP1	P30533	6701	CIS	BIP_PGC3_noukb	BOTH	-,-	0.0171198	0.0171198	0.062762	metap	UKBB_PPP	0.270016	63.9937	SCZ_PGC3	LRPAP1	Transcriptome_Transcriptlvel	DLPFC	SMR	CMC+GTEX	SMR	0.0680145	0.037387	0.0688807		35460606	10.1016/j.ajhg.2022.04.004	Jiang eet all Am J Hum Genet	BRAIN
LRPAP1	P30533	6701	CIS	BIP_PGC3_noukb	BOTH	-,-	0.0171198	0.0171198	0.062762	metap	UKBB_PPP	0.270016	63.9937	SCZ_PGC3	LRPAP1	Transcriptome_Transcriptlvel	DLPFC	SMR	CMC+GTEX	SMR	0.0120235	0.012757	0.345934		35460606	10.1016/j.ajhg.2022.04.004	Jiang eet all Am J Hum Genet	BRAIN
LRPAP1	P30533	6701	CIS	BIP_PGC3_noukb	BOTH	-,-	0.0171198	0.0171198	0.062762	metap	UKBB_PPP	0.270016	63.9937	SCZ_PGC3	LRPAP1	Transcriptome_Transcriptlvel	DLPFC	SMR	CMC+GTEX	SMR	0.0139006	0.0153166	0.364114		35460606	10.1016/j.ajhg.2022.04.004	Jiang eet all Am J Hum Genet	BRAIN
LRPAP1	P30533	6701	CIS	BIP_PGC3_noukb	BOTH	-,-	0.0171198	0.0171198	0.062762	metap	UKBB_PPP	0.270016	63.9937	SCZ.Clozuk.2018	LRPAP1	Transcriptome	BRAIN	SMR	PsychENCODE	SMR	0.00987145	0.0106787	0.355		30545856	10.1126/science.aat8127	Gandal et all science	BRAIN
LRPAP1	P30533	6701	CIS	BIP_PGC3_noukb	BOTH	-,-	0.0171198	0.0171198	0.062762	metap	UKBB_PPP	0.270016	63.9937	BD.PGC.ruderferCell2018	LRPAP1	Transcriptome	BRAIN	SMR	PsychENCODE	SMR	0.0158578	0.0166657	0.341339		30545856	10.1126/science.aat8127	Gandal et all science	BRAIN
LRPAP1	P30533	6701	CIS	BIP_PGC3_noukb	BOTH	-,-	0.0171198	0.0171198	0.062762	metap	UKBB_PPP	0.270016	63.9937	Depression Howard et all	LRPAP1	Proteiome	BRAIN DPFC	SMR	ROS/MAP	SMR	-0.00491159	0.132615	0.970456		33846625	10.1038/s41593-021-00832-6	Wingo Nat Neurosci	BRAIN
LRPAP1	P30533	6701	CIS	BIP_PGC3_noukb	BOTH	-,-	0.0171198	0.0171198	0.062762	metap	UKBB_PPP	0.270016	63.9937	MDD	LRPAP1	Proteiome	BRAIN	SMR	BrainMeta	SMR	-0.000412506	0.00505321	0.934939		37415601	10.3389/fgene.2023.1191264	Gedik et all Front Genet	BRAIN
LRPAP1	P30533	6701	CIS	BIP_PGC3_noukb	BOTH	-,-	0.0171198	0.0171198	0.062762	metap	UKBB_PPP	0.270016	63.9937	BIP	LRPAP1	Proteiome	BRAIN	SMR	BrainMeta	SMR	0.00618548	0.0104171	0.552658		37415601	10.3389/fgene.2023.1191264	Gedik et all Front Genet	BRAIN
LRPAP1	P30533	6701	CIS	BIP_PGC3_noukb	BOTH	-,-	0.0171198	0.0171198	0.062762	metap	UKBB_PPP	0.270016	63.9937	SCZ	LRPAP1	Proteiome	BRAIN	SMR	BrainMeta	SMR	0.0169347	0.00846842	0.0455269		37415601	10.3389/fgene.2023.1191264	Gedik et all Front Genet	BRAIN
LRPAP1	P30533	6701	CIS	BIP_PGC3_noukb	BOTH	-,-	0.0171198	0.0171198	0.062762	metap	UKBB_PPP	0.270016	63.9937	MDD	LRPAP1	Proteiome	BLOOD	SMR	eQTLGen	SMR	-0.00381085	0.0186737	0.838294		37415601	10.3389/fgene.2023.1191264	Gedik et all Front Genet	BLOOD
LRPAP1	P30533	6701	CIS	BIP_PGC3_noukb	BOTH	-,-	0.0171198	0.0171198	0.062762	metap	UKBB_PPP	0.270016	63.9937	BIP	LRPAP1	Proteiome	BLOOD	SMR	eQTLGen	SMR	0.0324065	0.0388893	0.404676		37415601	10.3389/fgene.2023.1191264	Gedik et all Front Genet	BLOOD
LRPAP1	P30533	6701	CIS	BIP_PGC3_noukb	BOTH	-,-	0.0171198	0.0171198	0.062762	metap	UKBB_PPP	0.270016	63.9937	MDD	LRPAP1	Proteiome	BRAIN	SMR	Wingo et al., 2022, in 722 samples	SMR	-0.00104362	0.0102278	0.918727		37415601	10.3389/fgene.2023.1191264	Gedik et all Front Genet	BRAIN
LRPAP1	P30533	6701	CIS	BIP_PGC3_noukb	BOTH	-,-	0.0171198	0.0171198	0.062762	metap	UKBB_PPP	0.270016	63.9937	BIP	LRPAP1	Proteiome	BRAIN	SMR	Wingo et al., 2022, in 722 samples	SMR	0.0148092	0.0211083	0.48294		37415601	10.3389/fgene.2023.1191264	Gedik et all Front Genet	BRAIN
LRPAP1	P30533	6701	CIS	BIP_PGC3_noukb	BOTH	-,-	0.0171198	0.0171198	0.062762	metap	UKBB_PPP	0.270016	63.9937	SCZ	LRPAP1	Proteiome	BRAIN	SMR	Wingo et al., 2022, in 722 samples	SMR	0.0354936	0.0173066	0.0402794		37415601	10.3389/fgene.2023.1191264	Gedik et all Front Genet	BRAIN
LRPAP1	P30533	6701	CIS	BIP_PGC3_noukb	BOTH	-,-	0.0171198	0.0171198	0.062762	metap	UKBB_PPP	0.270016	63.9937	MDD	LRPAP1	Proteiome	BLOOD	SMR	deCODE	SMR	0.0270503	0.023522	0.250143		37415601	10.3389/fgene.2023.1191264	Gedik et all Front Genet	BLOOD
LRPAP1	P30533	6701	CIS	BIP_PGC3_noukb	BOTH	-,-	0.0171198	0.0171198	0.062762	metap	UKBB_PPP	0.270016	63.9937	BIP	LRPAP1	Proteiome	BLOOD	SMR	deCODE	SMR	-0.115825	0.0490202	0.0181371		37415601	10.3389/fgene.2023.1191264	Gedik et all Front Genet	BLOOD
LRPAP1	P30533	6701	CIS	BIP_PGC3_noukb	BOTH	-,-	0.0171198	0.0171198	0.062762	metap	UKBB_PPP	0.270016	63.9937	SCZ	LRPAP1	Transcriptome	BRAIN_DLPFC	TWAS	CMC	FUSION	0.39741		0.691		31691811	10.1093/hmg/ddz253	Hall et al Hum Mol Genet	BRAIN
LRPAP1	P30533	6701	CIS	BIP_PGC3_noukb	BOTH	-,-	0.0171198	0.0171198	0.062762	metap	UKBB_PPP	0.270016	63.9937	SCZ.Clozuk.2018	LRPAP1	Transcriptome	BRAIN	TWAS	PsychENCODE	FUSION	0.51665		0.605		30545856	10.1126/science.aat8127	Gandal et all science	BRAIN
LRPAP1	P30533	6701	CIS	BIP_PGC3_noukb	BOTH	-,-	0.0171198	0.0171198	0.062762	metap	UKBB_PPP	0.270016	63.9937	BD.PGC.ruderferCell2018	LRPAP1	Transcriptome	BRAIN	TWAS	PsychENCODE	FUSION	1.01696		0.309		30545856	10.1126/science.aat8127	Gandal et all science	BRAIN
LRPAP1	P30533	6701	CIS	BIP_PGC3_noukb	BOTH	-,-	0.0171198	0.0171198	0.062762	metap	UKBB_PPP	0.270016	63.9937	Depression Howard et all	LRPAP1	Proteiome	BRAIN DPFC	PWAS	ROS/MAP	FUSION	-0.07097		0.943		33846625	10.1038/s41593-021-00832-6	Wingo Nat Neurosci	BRAIN
LRPAP1	P30533	6701	CIS	BIP_PGC3_noukb	BOTH	-,-	0.0171198	0.0171198	0.062762	metap	UKBB_PPP	0.270016	63.9937	Depression Howard et all	LRPAP1	Transcriptome	BRAIN DPFC	TWAS	dPFC of 152 participants of European descent	FUSION	0.4917		0.623		33846625	10.1038/s41593-021-00832-6	Wingo Nat Neurosci	BRAIN
LRPAP1	P30533	6701	CIS	BIP_PGC3_noukb	BOTH	-,-	0.0171198	0.0171198	0.062762	metap	UKBB_PPP	0.270016	63.9937	Depression Howard et all	LRPAP1	Proteiome	BRAIN	PWAS	ROS/MAP	FUSION	-0.71108		0.477		33846625	10.1038/s41593-021-00832-6	Wingo Nat Neurosci	BRAIN
LRPAP1	P30533	6701	CIS	BIP_PGC3_noukb	BOTH	-,-	0.0171198	0.0171198	0.062762	metap	UKBB_PPP	0.270016	63.9937	Schizophrenia	LRPAP1	Proteome	plasma	MR	Yang_et_al_(34239129)	TwoSampleMR	-0.241328	0.306429	0.43096		36482464	10.1186/s12916-022-02679-5	Gu X	Blood
LRPAP1	P30533	6701	CIS	BIP_PGC3_noukb	BOTH	-,-	0.0171198	0.0171198	0.062762	metap	UKBB_PPP	0.270016	63.9937	SCZ	LRPAP1	Transcriptome	Brain_Frontal_Cortex_BA9	TWAS	GteX	FUSION			0.471		34416157	10.1016/j.ajhg.2021.07.011	Ayg√ºn N et al	Brain
LRPAP1	P30533	6701	CIS	Cognition_Meta	BOTH	-,-	0.279698	0.212455	0.372163	UKBB_PPP	DECODE	0.878491	794.156	Bipolar disorder	LRPAP1	Proteome	PLASMA	MR	INTERVAL	TwoSampleMR	-0.0780064	0.0397361	0.049633		36280454	https://doi.org/10.1016/j.biopsych.2022.08.015	Lu et al Biol Psychiatry	BLOOD
LRPAP1	P30533	6701	CIS	Cognition_Meta	BOTH	-,-	0.279698	0.212455	0.372163	UKBB_PPP	DECODE	0.878491	794.156	Bipolar disorder	LRPAP1	Proteome	PLASMA	MR	FENLAND	TwoSampleMR	-0.0860281	0.0361644	0.0173687		36280454	https://doi.org/10.1016/j.biopsych.2022.08.015	Lu et al Biol Psychiatry	BLOOD
LRPAP1	P30533	6701	CIS	Cognition_Meta	BOTH	-,-	0.279698	0.212455	0.372163	UKBB_PPP	DECODE	0.878491	794.156	Major depressive disorder	LRPAP1	Proteome	PLASMA	MR	INTERVAL	TwoSampleMR	0.0231672	0.0186217	0.213465		36280454	https://doi.org/10.1016/j.biopsych.2022.08.015	Lu et al Biol Psychiatry	BLOOD
LRPAP1	P30533	6701	CIS	Cognition_Meta	BOTH	-,-	0.279698	0.212455	0.372163	UKBB_PPP	DECODE	0.878491	794.156	Major depressive disorder	LRPAP1	Proteome	PLASMA	MR	FENLAND	TwoSampleMR	0.0200913	0.0174429	0.24939		36280454	https://doi.org/10.1016/j.biopsych.2022.08.015	Lu et al Biol Psychiatry	BLOOD
LRPAP1	P30533	6701	CIS	Cognition_Meta	BOTH	-,-	0.279698	0.212455	0.372163	UKBB_PPP	DECODE	0.878491	794.156	Schizophrenia	LRPAP1	Proteome	PLASMA	MR	INTERVAL	TwoSampleMR	-0.041204	0.0318182	0.195326		36280454	https://doi.org/10.1016/j.biopsych.2022.08.015	Lu et al Biol Psychiatry	BLOOD
LRPAP1	P30533	6701	CIS	Cognition_Meta	BOTH	-,-	0.279698	0.212455	0.372163	UKBB_PPP	DECODE	0.878491	794.156	Schizophrenia	LRPAP1	Proteome	PLASMA	MR	FENLAND	TwoSampleMR	0.0115071	0.0333333	0.729934		36280454	https://doi.org/10.1016/j.biopsych.2022.08.015	Lu et al Biol Psychiatry	BLOOD
LRPAP1	P30533	6701	CIS	Cognition_Meta	BOTH	-,-	0.279698	0.212455	0.372163	UKBB_PPP	DECODE	0.878491	794.156	SCZ_PGC3	LRPAP1	Transcriptome	DLPFC	MR	CMC+GTEX	MendelianRandomization			0.00105469		35460606	10.1016/j.ajhg.2022.04.004	Jiang eet all Am J Hum Genet	BRAIN
LRPAP1	P30533	6701	CIS	Cognition_Meta	BOTH	-,-	0.279698	0.212455	0.372163	UKBB_PPP	DECODE	0.878491	794.156	SCZ_PGC3	LRPAP1	Transcriptome	DLPFC	MR	CMC+GTEX	MendelianRandomization			0.000162195		35460606	10.1016/j.ajhg.2022.04.004	Jiang eet all Am J Hum Genet	BRAIN
LRPAP1	P30533	6701	CIS	Cognition_Meta	BOTH	-,-	0.279698	0.212455	0.372163	UKBB_PPP	DECODE	0.878491	794.156	SCZ_PGC3	LRPAP1	Transcriptome	DLPFC	MR	CMC+GTEX	MendelianRandomization			3.45117e-09		35460606	10.1016/j.ajhg.2022.04.004	Jiang eet all Am J Hum Genet	BRAIN
LRPAP1	P30533	6701	CIS	Cognition_Meta	BOTH	-,-	0.279698	0.212455	0.372163	UKBB_PPP	DECODE	0.878491	794.156	SCZ_PGC3	LRPAP1	Transcriptome	DLPFC	MR	CMC+GTEX	EMIC			0.180048		35460606	10.1016/j.ajhg.2022.04.004	Jiang eet all Am J Hum Genet	BRAIN
LRPAP1	P30533	6701	CIS	Cognition_Meta	BOTH	-,-	0.279698	0.212455	0.372163	UKBB_PPP	DECODE	0.878491	794.156	BIP_2019_Stahl_etall	LRPAP1	Transcriptome	DLPFC	MR	CMC+GTEX	MendelianRandomization			0.397892		35460606	10.1016/j.ajhg.2022.04.004	Jiang eet all Am J Hum Genet	BRAIN
LRPAP1	P30533	6701	CIS	Cognition_Meta	BOTH	-,-	0.279698	0.212455	0.372163	UKBB_PPP	DECODE	0.878491	794.156	BIP_2019_Stahl_etall	LRPAP1	Transcriptome	DLPFC	MR	CMC+GTEX	MendelianRandomization			0.395515		35460606	10.1016/j.ajhg.2022.04.004	Jiang eet all Am J Hum Genet	BRAIN
LRPAP1	P30533	6701	CIS	Cognition_Meta	BOTH	-,-	0.279698	0.212455	0.372163	UKBB_PPP	DECODE	0.878491	794.156	BIP_2019_Stahl_etall	LRPAP1	Transcriptome	DLPFC	MR	CMC+GTEX	MendelianRandomization			0.115811		35460606	10.1016/j.ajhg.2022.04.004	Jiang eet all Am J Hum Genet	BRAIN
LRPAP1	P30533	6701	CIS	Cognition_Meta	BOTH	-,-	0.279698	0.212455	0.372163	UKBB_PPP	DECODE	0.878491	794.156	BIP_2019_Stahl_etall	LRPAP1	Transcriptome	DLPFC	MR	CMC+GTEX	EMIC			0.712243		35460606	10.1016/j.ajhg.2022.04.004	Jiang eet all Am J Hum Genet	BRAIN
LRPAP1	P30533	6701	CIS	Cognition_Meta	BOTH	-,-	0.279698	0.212455	0.372163	UKBB_PPP	DECODE	0.878491	794.156	Deepression_Wray_tall	LRPAP1	Proteiome	BRAIN DLPFC	MR	ROS/MAP	TwoSampleMR	0	0.13	0.97		35296807	10.1038/s41380-022-01507-9	Deng et all Mol Psychiatry	BRAIN
LRPAP1	P30533	6701	CIS	Cognition_Meta	BOTH	-,-	0.279698	0.212455	0.372163	UKBB_PPP	DECODE	0.878491	794.156	Deepression_Wray_tall	LRPAP1	Transcriptome	BRAIN DLPFC	MR	PsychENCODE	TwoSampleMR	0	0.01	0.857		35296807	10.1038/s41380-022-01507-9	Deng et all Mol Psychiatry	BRAIN
LRPAP1	P30533	6701	CIS	Cognition_Meta	BOTH	-,-	0.279698	0.212455	0.372163	UKBB_PPP	DECODE	0.878491	794.156	Deepression_Wray_tall	LRPAP1	Transcriptome	BLOOD	MR	GTEx	TwoSampleMR	-0.01	0.02	0.791		35296807	10.1038/s41380-022-01507-9	Deng et all Mol Psychiatry	BLOOD
LRPAP1	P30533	6701	CIS	Cognition_Meta	BOTH	-,-	0.279698	0.212455	0.372163	UKBB_PPP	DECODE	0.878491	794.156	SCZ_PGC3	LRPAP1	Transcriptome	DLPFC	SMR	CMC+GTEX	SMR	0.0098137	0.0104015	0.345432		35460606	10.1016/j.ajhg.2022.04.004	Jiang eet all Am J Hum Genet	BRAIN
LRPAP1	P30533	6701	CIS	Cognition_Meta	BOTH	-,-	0.279698	0.212455	0.372163	UKBB_PPP	DECODE	0.878491	794.156	SCZ_PGC3	LRPAP1	Transcriptome_Transcriptlvel	DLPFC	SMR	CMC+GTEX	SMR	0.0680145	0.037387	0.0688807		35460606	10.1016/j.ajhg.2022.04.004	Jiang eet all Am J Hum Genet	BRAIN
LRPAP1	P30533	6701	CIS	Cognition_Meta	BOTH	-,-	0.279698	0.212455	0.372163	UKBB_PPP	DECODE	0.878491	794.156	SCZ_PGC3	LRPAP1	Transcriptome_Transcriptlvel	DLPFC	SMR	CMC+GTEX	SMR	0.0120235	0.012757	0.345934		35460606	10.1016/j.ajhg.2022.04.004	Jiang eet all Am J Hum Genet	BRAIN
LRPAP1	P30533	6701	CIS	Cognition_Meta	BOTH	-,-	0.279698	0.212455	0.372163	UKBB_PPP	DECODE	0.878491	794.156	SCZ_PGC3	LRPAP1	Transcriptome_Transcriptlvel	DLPFC	SMR	CMC+GTEX	SMR	0.0139006	0.0153166	0.364114		35460606	10.1016/j.ajhg.2022.04.004	Jiang eet all Am J Hum Genet	BRAIN
LRPAP1	P30533	6701	CIS	Cognition_Meta	BOTH	-,-	0.279698	0.212455	0.372163	UKBB_PPP	DECODE	0.878491	794.156	SCZ.Clozuk.2018	LRPAP1	Transcriptome	BRAIN	SMR	PsychENCODE	SMR	0.00987145	0.0106787	0.355		30545856	10.1126/science.aat8127	Gandal et all science	BRAIN
LRPAP1	P30533	6701	CIS	Cognition_Meta	BOTH	-,-	0.279698	0.212455	0.372163	UKBB_PPP	DECODE	0.878491	794.156	BD.PGC.ruderferCell2018	LRPAP1	Transcriptome	BRAIN	SMR	PsychENCODE	SMR	0.0158578	0.0166657	0.341339		30545856	10.1126/science.aat8127	Gandal et all science	BRAIN
LRPAP1	P30533	6701	CIS	Cognition_Meta	BOTH	-,-	0.279698	0.212455	0.372163	UKBB_PPP	DECODE	0.878491	794.156	Depression Howard et all	LRPAP1	Proteiome	BRAIN DPFC	SMR	ROS/MAP	SMR	-0.00491159	0.132615	0.970456		33846625	10.1038/s41593-021-00832-6	Wingo Nat Neurosci	BRAIN
LRPAP1	P30533	6701	CIS	Cognition_Meta	BOTH	-,-	0.279698	0.212455	0.372163	UKBB_PPP	DECODE	0.878491	794.156	MDD	LRPAP1	Proteiome	BRAIN	SMR	BrainMeta	SMR	-0.000412506	0.00505321	0.934939		37415601	10.3389/fgene.2023.1191264	Gedik et all Front Genet	BRAIN
LRPAP1	P30533	6701	CIS	Cognition_Meta	BOTH	-,-	0.279698	0.212455	0.372163	UKBB_PPP	DECODE	0.878491	794.156	BIP	LRPAP1	Proteiome	BRAIN	SMR	BrainMeta	SMR	0.00618548	0.0104171	0.552658		37415601	10.3389/fgene.2023.1191264	Gedik et all Front Genet	BRAIN
LRPAP1	P30533	6701	CIS	Cognition_Meta	BOTH	-,-	0.279698	0.212455	0.372163	UKBB_PPP	DECODE	0.878491	794.156	SCZ	LRPAP1	Proteiome	BRAIN	SMR	BrainMeta	SMR	0.0169347	0.00846842	0.0455269		37415601	10.3389/fgene.2023.1191264	Gedik et all Front Genet	BRAIN
LRPAP1	P30533	6701	CIS	Cognition_Meta	BOTH	-,-	0.279698	0.212455	0.372163	UKBB_PPP	DECODE	0.878491	794.156	MDD	LRPAP1	Proteiome	BLOOD	SMR	eQTLGen	SMR	-0.00381085	0.0186737	0.838294		37415601	10.3389/fgene.2023.1191264	Gedik et all Front Genet	BLOOD
LRPAP1	P30533	6701	CIS	Cognition_Meta	BOTH	-,-	0.279698	0.212455	0.372163	UKBB_PPP	DECODE	0.878491	794.156	BIP	LRPAP1	Proteiome	BLOOD	SMR	eQTLGen	SMR	0.0324065	0.0388893	0.404676		37415601	10.3389/fgene.2023.1191264	Gedik et all Front Genet	BLOOD
LRPAP1	P30533	6701	CIS	Cognition_Meta	BOTH	-,-	0.279698	0.212455	0.372163	UKBB_PPP	DECODE	0.878491	794.156	MDD	LRPAP1	Proteiome	BRAIN	SMR	Wingo et al., 2022, in 722 samples	SMR	-0.00104362	0.0102278	0.918727		37415601	10.3389/fgene.2023.1191264	Gedik et all Front Genet	BRAIN
LRPAP1	P30533	6701	CIS	Cognition_Meta	BOTH	-,-	0.279698	0.212455	0.372163	UKBB_PPP	DECODE	0.878491	794.156	BIP	LRPAP1	Proteiome	BRAIN	SMR	Wingo et al., 2022, in 722 samples	SMR	0.0148092	0.0211083	0.48294		37415601	10.3389/fgene.2023.1191264	Gedik et all Front Genet	BRAIN
LRPAP1	P30533	6701	CIS	Cognition_Meta	BOTH	-,-	0.279698	0.212455	0.372163	UKBB_PPP	DECODE	0.878491	794.156	SCZ	LRPAP1	Proteiome	BRAIN	SMR	Wingo et al., 2022, in 722 samples	SMR	0.0354936	0.0173066	0.0402794		37415601	10.3389/fgene.2023.1191264	Gedik et all Front Genet	BRAIN
LRPAP1	P30533	6701	CIS	Cognition_Meta	BOTH	-,-	0.279698	0.212455	0.372163	UKBB_PPP	DECODE	0.878491	794.156	MDD	LRPAP1	Proteiome	BLOOD	SMR	deCODE	SMR	0.0270503	0.023522	0.250143		37415601	10.3389/fgene.2023.1191264	Gedik et all Front Genet	BLOOD
LRPAP1	P30533	6701	CIS	Cognition_Meta	BOTH	-,-	0.279698	0.212455	0.372163	UKBB_PPP	DECODE	0.878491	794.156	BIP	LRPAP1	Proteiome	BLOOD	SMR	deCODE	SMR	-0.115825	0.0490202	0.0181371		37415601	10.3389/fgene.2023.1191264	Gedik et all Front Genet	BLOOD
LRPAP1	P30533	6701	CIS	Cognition_Meta	BOTH	-,-	0.279698	0.212455	0.372163	UKBB_PPP	DECODE	0.878491	794.156	SCZ	LRPAP1	Transcriptome	BRAIN_DLPFC	TWAS	CMC	FUSION	0.39741		0.691		31691811	10.1093/hmg/ddz253	Hall et al Hum Mol Genet	BRAIN
LRPAP1	P30533	6701	CIS	Cognition_Meta	BOTH	-,-	0.279698	0.212455	0.372163	UKBB_PPP	DECODE	0.878491	794.156	SCZ.Clozuk.2018	LRPAP1	Transcriptome	BRAIN	TWAS	PsychENCODE	FUSION	0.51665		0.605		30545856	10.1126/science.aat8127	Gandal et all science	BRAIN
LRPAP1	P30533	6701	CIS	Cognition_Meta	BOTH	-,-	0.279698	0.212455	0.372163	UKBB_PPP	DECODE	0.878491	794.156	BD.PGC.ruderferCell2018	LRPAP1	Transcriptome	BRAIN	TWAS	PsychENCODE	FUSION	1.01696		0.309		30545856	10.1126/science.aat8127	Gandal et all science	BRAIN
LRPAP1	P30533	6701	CIS	Cognition_Meta	BOTH	-,-	0.279698	0.212455	0.372163	UKBB_PPP	DECODE	0.878491	794.156	Depression Howard et all	LRPAP1	Proteiome	BRAIN DPFC	PWAS	ROS/MAP	FUSION	-0.07097		0.943		33846625	10.1038/s41593-021-00832-6	Wingo Nat Neurosci	BRAIN
LRPAP1	P30533	6701	CIS	Cognition_Meta	BOTH	-,-	0.279698	0.212455	0.372163	UKBB_PPP	DECODE	0.878491	794.156	Depression Howard et all	LRPAP1	Transcriptome	BRAIN DPFC	TWAS	dPFC of 152 participants of European descent	FUSION	0.4917		0.623		33846625	10.1038/s41593-021-00832-6	Wingo Nat Neurosci	BRAIN
LRPAP1	P30533	6701	CIS	Cognition_Meta	BOTH	-,-	0.279698	0.212455	0.372163	UKBB_PPP	DECODE	0.878491	794.156	Depression Howard et all	LRPAP1	Proteiome	BRAIN	PWAS	ROS/MAP	FUSION	-0.71108		0.477		33846625	10.1038/s41593-021-00832-6	Wingo Nat Neurosci	BRAIN
LRPAP1	P30533	6701	CIS	Cognition_Meta	BOTH	-,-	0.279698	0.212455	0.372163	UKBB_PPP	DECODE	0.878491	794.156	Schizophrenia	LRPAP1	Proteome	plasma	MR	Yang_et_al_(34239129)	TwoSampleMR	-0.241328	0.306429	0.43096		36482464	10.1186/s12916-022-02679-5	Gu X	Blood
LRPAP1	P30533	6701	CIS	Cognition_Meta	BOTH	-,-	0.279698	0.212455	0.372163	UKBB_PPP	DECODE	0.878491	794.156	SCZ	LRPAP1	Transcriptome	Brain_Frontal_Cortex_BA9	TWAS	GteX	FUSION			0.471		34416157	10.1016/j.ajhg.2021.07.011	Ayg√ºn N et al	Brain
LRPAP1	P30533	6701	CIS	PGC3_SCZ_NoUKB	BOTH	-,-	0.639495	0.339329	0.832278	UKBB_PPP	DECODE	0.991721	1268.41	Bipolar disorder	LRPAP1	Proteome	PLASMA	MR	INTERVAL	TwoSampleMR	-0.0780064	0.0397361	0.049633		36280454	https://doi.org/10.1016/j.biopsych.2022.08.015	Lu et al Biol Psychiatry	BLOOD
LRPAP1	P30533	6701	CIS	PGC3_SCZ_NoUKB	BOTH	-,-	0.639495	0.339329	0.832278	UKBB_PPP	DECODE	0.991721	1268.41	Bipolar disorder	LRPAP1	Proteome	PLASMA	MR	FENLAND	TwoSampleMR	-0.0860281	0.0361644	0.0173687		36280454	https://doi.org/10.1016/j.biopsych.2022.08.015	Lu et al Biol Psychiatry	BLOOD
LRPAP1	P30533	6701	CIS	PGC3_SCZ_NoUKB	BOTH	-,-	0.639495	0.339329	0.832278	UKBB_PPP	DECODE	0.991721	1268.41	Major depressive disorder	LRPAP1	Proteome	PLASMA	MR	INTERVAL	TwoSampleMR	0.0231672	0.0186217	0.213465		36280454	https://doi.org/10.1016/j.biopsych.2022.08.015	Lu et al Biol Psychiatry	BLOOD
LRPAP1	P30533	6701	CIS	PGC3_SCZ_NoUKB	BOTH	-,-	0.639495	0.339329	0.832278	UKBB_PPP	DECODE	0.991721	1268.41	Major depressive disorder	LRPAP1	Proteome	PLASMA	MR	FENLAND	TwoSampleMR	0.0200913	0.0174429	0.24939		36280454	https://doi.org/10.1016/j.biopsych.2022.08.015	Lu et al Biol Psychiatry	BLOOD
LRPAP1	P30533	6701	CIS	PGC3_SCZ_NoUKB	BOTH	-,-	0.639495	0.339329	0.832278	UKBB_PPP	DECODE	0.991721	1268.41	Schizophrenia	LRPAP1	Proteome	PLASMA	MR	INTERVAL	TwoSampleMR	-0.041204	0.0318182	0.195326		36280454	https://doi.org/10.1016/j.biopsych.2022.08.015	Lu et al Biol Psychiatry	BLOOD
LRPAP1	P30533	6701	CIS	PGC3_SCZ_NoUKB	BOTH	-,-	0.639495	0.339329	0.832278	UKBB_PPP	DECODE	0.991721	1268.41	Schizophrenia	LRPAP1	Proteome	PLASMA	MR	FENLAND	TwoSampleMR	0.0115071	0.0333333	0.729934		36280454	https://doi.org/10.1016/j.biopsych.2022.08.015	Lu et al Biol Psychiatry	BLOOD
LRPAP1	P30533	6701	CIS	PGC3_SCZ_NoUKB	BOTH	-,-	0.639495	0.339329	0.832278	UKBB_PPP	DECODE	0.991721	1268.41	SCZ_PGC3	LRPAP1	Transcriptome	DLPFC	MR	CMC+GTEX	MendelianRandomization			0.00105469		35460606	10.1016/j.ajhg.2022.04.004	Jiang eet all Am J Hum Genet	BRAIN
LRPAP1	P30533	6701	CIS	PGC3_SCZ_NoUKB	BOTH	-,-	0.639495	0.339329	0.832278	UKBB_PPP	DECODE	0.991721	1268.41	SCZ_PGC3	LRPAP1	Transcriptome	DLPFC	MR	CMC+GTEX	MendelianRandomization			0.000162195		35460606	10.1016/j.ajhg.2022.04.004	Jiang eet all Am J Hum Genet	BRAIN
LRPAP1	P30533	6701	CIS	PGC3_SCZ_NoUKB	BOTH	-,-	0.639495	0.339329	0.832278	UKBB_PPP	DECODE	0.991721	1268.41	SCZ_PGC3	LRPAP1	Transcriptome	DLPFC	MR	CMC+GTEX	MendelianRandomization			3.45117e-09		35460606	10.1016/j.ajhg.2022.04.004	Jiang eet all Am J Hum Genet	BRAIN
LRPAP1	P30533	6701	CIS	PGC3_SCZ_NoUKB	BOTH	-,-	0.639495	0.339329	0.832278	UKBB_PPP	DECODE	0.991721	1268.41	SCZ_PGC3	LRPAP1	Transcriptome	DLPFC	MR	CMC+GTEX	EMIC			0.180048		35460606	10.1016/j.ajhg.2022.04.004	Jiang eet all Am J Hum Genet	BRAIN
LRPAP1	P30533	6701	CIS	PGC3_SCZ_NoUKB	BOTH	-,-	0.639495	0.339329	0.832278	UKBB_PPP	DECODE	0.991721	1268.41	BIP_2019_Stahl_etall	LRPAP1	Transcriptome	DLPFC	MR	CMC+GTEX	MendelianRandomization			0.397892		35460606	10.1016/j.ajhg.2022.04.004	Jiang eet all Am J Hum Genet	BRAIN
LRPAP1	P30533	6701	CIS	PGC3_SCZ_NoUKB	BOTH	-,-	0.639495	0.339329	0.832278	UKBB_PPP	DECODE	0.991721	1268.41	BIP_2019_Stahl_etall	LRPAP1	Transcriptome	DLPFC	MR	CMC+GTEX	MendelianRandomization			0.395515		35460606	10.1016/j.ajhg.2022.04.004	Jiang eet all Am J Hum Genet	BRAIN
LRPAP1	P30533	6701	CIS	PGC3_SCZ_NoUKB	BOTH	-,-	0.639495	0.339329	0.832278	UKBB_PPP	DECODE	0.991721	1268.41	BIP_2019_Stahl_etall	LRPAP1	Transcriptome	DLPFC	MR	CMC+GTEX	MendelianRandomization			0.115811		35460606	10.1016/j.ajhg.2022.04.004	Jiang eet all Am J Hum Genet	BRAIN
LRPAP1	P30533	6701	CIS	PGC3_SCZ_NoUKB	BOTH	-,-	0.639495	0.339329	0.832278	UKBB_PPP	DECODE	0.991721	1268.41	BIP_2019_Stahl_etall	LRPAP1	Transcriptome	DLPFC	MR	CMC+GTEX	EMIC			0.712243		35460606	10.1016/j.ajhg.2022.04.004	Jiang eet all Am J Hum Genet	BRAIN
LRPAP1	P30533	6701	CIS	PGC3_SCZ_NoUKB	BOTH	-,-	0.639495	0.339329	0.832278	UKBB_PPP	DECODE	0.991721	1268.41	Deepression_Wray_tall	LRPAP1	Proteiome	BRAIN DLPFC	MR	ROS/MAP	TwoSampleMR	0	0.13	0.97		35296807	10.1038/s41380-022-01507-9	Deng et all Mol Psychiatry	BRAIN
LRPAP1	P30533	6701	CIS	PGC3_SCZ_NoUKB	BOTH	-,-	0.639495	0.339329	0.832278	UKBB_PPP	DECODE	0.991721	1268.41	Deepression_Wray_tall	LRPAP1	Transcriptome	BRAIN DLPFC	MR	PsychENCODE	TwoSampleMR	0	0.01	0.857		35296807	10.1038/s41380-022-01507-9	Deng et all Mol Psychiatry	BRAIN
LRPAP1	P30533	6701	CIS	PGC3_SCZ_NoUKB	BOTH	-,-	0.639495	0.339329	0.832278	UKBB_PPP	DECODE	0.991721	1268.41	Deepression_Wray_tall	LRPAP1	Transcriptome	BLOOD	MR	GTEx	TwoSampleMR	-0.01	0.02	0.791		35296807	10.1038/s41380-022-01507-9	Deng et all Mol Psychiatry	BLOOD
LRPAP1	P30533	6701	CIS	PGC3_SCZ_NoUKB	BOTH	-,-	0.639495	0.339329	0.832278	UKBB_PPP	DECODE	0.991721	1268.41	SCZ_PGC3	LRPAP1	Transcriptome	DLPFC	SMR	CMC+GTEX	SMR	0.0098137	0.0104015	0.345432		35460606	10.1016/j.ajhg.2022.04.004	Jiang eet all Am J Hum Genet	BRAIN
LRPAP1	P30533	6701	CIS	PGC3_SCZ_NoUKB	BOTH	-,-	0.639495	0.339329	0.832278	UKBB_PPP	DECODE	0.991721	1268.41	SCZ_PGC3	LRPAP1	Transcriptome_Transcriptlvel	DLPFC	SMR	CMC+GTEX	SMR	0.0680145	0.037387	0.0688807		35460606	10.1016/j.ajhg.2022.04.004	Jiang eet all Am J Hum Genet	BRAIN
LRPAP1	P30533	6701	CIS	PGC3_SCZ_NoUKB	BOTH	-,-	0.639495	0.339329	0.832278	UKBB_PPP	DECODE	0.991721	1268.41	SCZ_PGC3	LRPAP1	Transcriptome_Transcriptlvel	DLPFC	SMR	CMC+GTEX	SMR	0.0120235	0.012757	0.345934		35460606	10.1016/j.ajhg.2022.04.004	Jiang eet all Am J Hum Genet	BRAIN
LRPAP1	P30533	6701	CIS	PGC3_SCZ_NoUKB	BOTH	-,-	0.639495	0.339329	0.832278	UKBB_PPP	DECODE	0.991721	1268.41	SCZ_PGC3	LRPAP1	Transcriptome_Transcriptlvel	DLPFC	SMR	CMC+GTEX	SMR	0.0139006	0.0153166	0.364114		35460606	10.1016/j.ajhg.2022.04.004	Jiang eet all Am J Hum Genet	BRAIN
LRPAP1	P30533	6701	CIS	PGC3_SCZ_NoUKB	BOTH	-,-	0.639495	0.339329	0.832278	UKBB_PPP	DECODE	0.991721	1268.41	SCZ.Clozuk.2018	LRPAP1	Transcriptome	BRAIN	SMR	PsychENCODE	SMR	0.00987145	0.0106787	0.355		30545856	10.1126/science.aat8127	Gandal et all science	BRAIN
LRPAP1	P30533	6701	CIS	PGC3_SCZ_NoUKB	BOTH	-,-	0.639495	0.339329	0.832278	UKBB_PPP	DECODE	0.991721	1268.41	BD.PGC.ruderferCell2018	LRPAP1	Transcriptome	BRAIN	SMR	PsychENCODE	SMR	0.0158578	0.0166657	0.341339		30545856	10.1126/science.aat8127	Gandal et all science	BRAIN
LRPAP1	P30533	6701	CIS	PGC3_SCZ_NoUKB	BOTH	-,-	0.639495	0.339329	0.832278	UKBB_PPP	DECODE	0.991721	1268.41	Depression Howard et all	LRPAP1	Proteiome	BRAIN DPFC	SMR	ROS/MAP	SMR	-0.00491159	0.132615	0.970456		33846625	10.1038/s41593-021-00832-6	Wingo Nat Neurosci	BRAIN
LRPAP1	P30533	6701	CIS	PGC3_SCZ_NoUKB	BOTH	-,-	0.639495	0.339329	0.832278	UKBB_PPP	DECODE	0.991721	1268.41	MDD	LRPAP1	Proteiome	BRAIN	SMR	BrainMeta	SMR	-0.000412506	0.00505321	0.934939		37415601	10.3389/fgene.2023.1191264	Gedik et all Front Genet	BRAIN
LRPAP1	P30533	6701	CIS	PGC3_SCZ_NoUKB	BOTH	-,-	0.639495	0.339329	0.832278	UKBB_PPP	DECODE	0.991721	1268.41	BIP	LRPAP1	Proteiome	BRAIN	SMR	BrainMeta	SMR	0.00618548	0.0104171	0.552658		37415601	10.3389/fgene.2023.1191264	Gedik et all Front Genet	BRAIN
LRPAP1	P30533	6701	CIS	PGC3_SCZ_NoUKB	BOTH	-,-	0.639495	0.339329	0.832278	UKBB_PPP	DECODE	0.991721	1268.41	SCZ	LRPAP1	Proteiome	BRAIN	SMR	BrainMeta	SMR	0.0169347	0.00846842	0.0455269		37415601	10.3389/fgene.2023.1191264	Gedik et all Front Genet	BRAIN
LRPAP1	P30533	6701	CIS	PGC3_SCZ_NoUKB	BOTH	-,-	0.639495	0.339329	0.832278	UKBB_PPP	DECODE	0.991721	1268.41	MDD	LRPAP1	Proteiome	BLOOD	SMR	eQTLGen	SMR	-0.00381085	0.0186737	0.838294		37415601	10.3389/fgene.2023.1191264	Gedik et all Front Genet	BLOOD
LRPAP1	P30533	6701	CIS	PGC3_SCZ_NoUKB	BOTH	-,-	0.639495	0.339329	0.832278	UKBB_PPP	DECODE	0.991721	1268.41	BIP	LRPAP1	Proteiome	BLOOD	SMR	eQTLGen	SMR	0.0324065	0.0388893	0.404676		37415601	10.3389/fgene.2023.1191264	Gedik et all Front Genet	BLOOD
LRPAP1	P30533	6701	CIS	PGC3_SCZ_NoUKB	BOTH	-,-	0.639495	0.339329	0.832278	UKBB_PPP	DECODE	0.991721	1268.41	MDD	LRPAP1	Proteiome	BRAIN	SMR	Wingo et al., 2022, in 722 samples	SMR	-0.00104362	0.0102278	0.918727		37415601	10.3389/fgene.2023.1191264	Gedik et all Front Genet	BRAIN
LRPAP1	P30533	6701	CIS	PGC3_SCZ_NoUKB	BOTH	-,-	0.639495	0.339329	0.832278	UKBB_PPP	DECODE	0.991721	1268.41	BIP	LRPAP1	Proteiome	BRAIN	SMR	Wingo et al., 2022, in 722 samples	SMR	0.0148092	0.0211083	0.48294		37415601	10.3389/fgene.2023.1191264	Gedik et all Front Genet	BRAIN
LRPAP1	P30533	6701	CIS	PGC3_SCZ_NoUKB	BOTH	-,-	0.639495	0.339329	0.832278	UKBB_PPP	DECODE	0.991721	1268.41	SCZ	LRPAP1	Proteiome	BRAIN	SMR	Wingo et al., 2022, in 722 samples	SMR	0.0354936	0.0173066	0.0402794		37415601	10.3389/fgene.2023.1191264	Gedik et all Front Genet	BRAIN
LRPAP1	P30533	6701	CIS	PGC3_SCZ_NoUKB	BOTH	-,-	0.639495	0.339329	0.832278	UKBB_PPP	DECODE	0.991721	1268.41	MDD	LRPAP1	Proteiome	BLOOD	SMR	deCODE	SMR	0.0270503	0.023522	0.250143		37415601	10.3389/fgene.2023.1191264	Gedik et all Front Genet	BLOOD
LRPAP1	P30533	6701	CIS	PGC3_SCZ_NoUKB	BOTH	-,-	0.639495	0.339329	0.832278	UKBB_PPP	DECODE	0.991721	1268.41	BIP	LRPAP1	Proteiome	BLOOD	SMR	deCODE	SMR	-0.115825	0.0490202	0.0181371		37415601	10.3389/fgene.2023.1191264	Gedik et all Front Genet	BLOOD
LRPAP1	P30533	6701	CIS	PGC3_SCZ_NoUKB	BOTH	-,-	0.639495	0.339329	0.832278	UKBB_PPP	DECODE	0.991721	1268.41	SCZ	LRPAP1	Transcriptome	BRAIN_DLPFC	TWAS	CMC	FUSION	0.39741		0.691		31691811	10.1093/hmg/ddz253	Hall et al Hum Mol Genet	BRAIN
LRPAP1	P30533	6701	CIS	PGC3_SCZ_NoUKB	BOTH	-,-	0.639495	0.339329	0.832278	UKBB_PPP	DECODE	0.991721	1268.41	SCZ.Clozuk.2018	LRPAP1	Transcriptome	BRAIN	TWAS	PsychENCODE	FUSION	0.51665		0.605		30545856	10.1126/science.aat8127	Gandal et all science	BRAIN
LRPAP1	P30533	6701	CIS	PGC3_SCZ_NoUKB	BOTH	-,-	0.639495	0.339329	0.832278	UKBB_PPP	DECODE	0.991721	1268.41	BD.PGC.ruderferCell2018	LRPAP1	Transcriptome	BRAIN	TWAS	PsychENCODE	FUSION	1.01696		0.309		30545856	10.1126/science.aat8127	Gandal et all science	BRAIN
LRPAP1	P30533	6701	CIS	PGC3_SCZ_NoUKB	BOTH	-,-	0.639495	0.339329	0.832278	UKBB_PPP	DECODE	0.991721	1268.41	Depression Howard et all	LRPAP1	Proteiome	BRAIN DPFC	PWAS	ROS/MAP	FUSION	-0.07097		0.943		33846625	10.1038/s41593-021-00832-6	Wingo Nat Neurosci	BRAIN
LRPAP1	P30533	6701	CIS	PGC3_SCZ_NoUKB	BOTH	-,-	0.639495	0.339329	0.832278	UKBB_PPP	DECODE	0.991721	1268.41	Depression Howard et all	LRPAP1	Transcriptome	BRAIN DPFC	TWAS	dPFC of 152 participants of European descent	FUSION	0.4917		0.623		33846625	10.1038/s41593-021-00832-6	Wingo Nat Neurosci	BRAIN
LRPAP1	P30533	6701	CIS	PGC3_SCZ_NoUKB	BOTH	-,-	0.639495	0.339329	0.832278	UKBB_PPP	DECODE	0.991721	1268.41	Depression Howard et all	LRPAP1	Proteiome	BRAIN	PWAS	ROS/MAP	FUSION	-0.71108		0.477		33846625	10.1038/s41593-021-00832-6	Wingo Nat Neurosci	BRAIN
LRPAP1	P30533	6701	CIS	PGC3_SCZ_NoUKB	BOTH	-,-	0.639495	0.339329	0.832278	UKBB_PPP	DECODE	0.991721	1268.41	Schizophrenia	LRPAP1	Proteome	plasma	MR	Yang_et_al_(34239129)	TwoSampleMR	-0.241328	0.306429	0.43096		36482464	10.1186/s12916-022-02679-5	Gu X	Blood
LRPAP1	P30533	6701	CIS	PGC3_SCZ_NoUKB	BOTH	-,-	0.639495	0.339329	0.832278	UKBB_PPP	DECODE	0.991721	1268.41	SCZ	LRPAP1	Transcriptome	Brain_Frontal_Cortex_BA9	TWAS	GteX	FUSION			0.471		34416157	10.1016/j.ajhg.2021.07.011	Ayg√ºn N et al	Brain
LRPAP1	P30533	6701	TRANS	Cognition_Meta	UKBB-PPP_Specific	NA,-		0.832364	0.832364	UKBB_PPP	UKBB_PPP	1.36476	5669.23	Bipolar disorder	LRPAP1	Proteome	PLASMA	MR	INTERVAL	TwoSampleMR	-0.0780064	0.0397361	0.049633		36280454	https://doi.org/10.1016/j.biopsych.2022.08.015	Lu et al Biol Psychiatry	BLOOD
LRPAP1	P30533	6701	TRANS	Cognition_Meta	UKBB-PPP_Specific	NA,-		0.832364	0.832364	UKBB_PPP	UKBB_PPP	1.36476	5669.23	Bipolar disorder	LRPAP1	Proteome	PLASMA	MR	FENLAND	TwoSampleMR	-0.0860281	0.0361644	0.0173687		36280454	https://doi.org/10.1016/j.biopsych.2022.08.015	Lu et al Biol Psychiatry	BLOOD
LRPAP1	P30533	6701	TRANS	Cognition_Meta	UKBB-PPP_Specific	NA,-		0.832364	0.832364	UKBB_PPP	UKBB_PPP	1.36476	5669.23	Major depressive disorder	LRPAP1	Proteome	PLASMA	MR	INTERVAL	TwoSampleMR	0.0231672	0.0186217	0.213465		36280454	https://doi.org/10.1016/j.biopsych.2022.08.015	Lu et al Biol Psychiatry	BLOOD
LRPAP1	P30533	6701	TRANS	Cognition_Meta	UKBB-PPP_Specific	NA,-		0.832364	0.832364	UKBB_PPP	UKBB_PPP	1.36476	5669.23	Major depressive disorder	LRPAP1	Proteome	PLASMA	MR	FENLAND	TwoSampleMR	0.0200913	0.0174429	0.24939		36280454	https://doi.org/10.1016/j.biopsych.2022.08.015	Lu et al Biol Psychiatry	BLOOD
LRPAP1	P30533	6701	TRANS	Cognition_Meta	UKBB-PPP_Specific	NA,-		0.832364	0.832364	UKBB_PPP	UKBB_PPP	1.36476	5669.23	Schizophrenia	LRPAP1	Proteome	PLASMA	MR	INTERVAL	TwoSampleMR	-0.041204	0.0318182	0.195326		36280454	https://doi.org/10.1016/j.biopsych.2022.08.015	Lu et al Biol Psychiatry	BLOOD
LRPAP1	P30533	6701	TRANS	Cognition_Meta	UKBB-PPP_Specific	NA,-		0.832364	0.832364	UKBB_PPP	UKBB_PPP	1.36476	5669.23	Schizophrenia	LRPAP1	Proteome	PLASMA	MR	FENLAND	TwoSampleMR	0.0115071	0.0333333	0.729934		36280454	https://doi.org/10.1016/j.biopsych.2022.08.015	Lu et al Biol Psychiatry	BLOOD
LRPAP1	P30533	6701	TRANS	Cognition_Meta	UKBB-PPP_Specific	NA,-		0.832364	0.832364	UKBB_PPP	UKBB_PPP	1.36476	5669.23	SCZ_PGC3	LRPAP1	Transcriptome	DLPFC	MR	CMC+GTEX	MendelianRandomization			0.00105469		35460606	10.1016/j.ajhg.2022.04.004	Jiang eet all Am J Hum Genet	BRAIN
LRPAP1	P30533	6701	TRANS	Cognition_Meta	UKBB-PPP_Specific	NA,-		0.832364	0.832364	UKBB_PPP	UKBB_PPP	1.36476	5669.23	SCZ_PGC3	LRPAP1	Transcriptome	DLPFC	MR	CMC+GTEX	MendelianRandomization			0.000162195		35460606	10.1016/j.ajhg.2022.04.004	Jiang eet all Am J Hum Genet	BRAIN
LRPAP1	P30533	6701	TRANS	Cognition_Meta	UKBB-PPP_Specific	NA,-		0.832364	0.832364	UKBB_PPP	UKBB_PPP	1.36476	5669.23	SCZ_PGC3	LRPAP1	Transcriptome	DLPFC	MR	CMC+GTEX	MendelianRandomization			3.45117e-09		35460606	10.1016/j.ajhg.2022.04.004	Jiang eet all Am J Hum Genet	BRAIN
LRPAP1	P30533	6701	TRANS	Cognition_Meta	UKBB-PPP_Specific	NA,-		0.832364	0.832364	UKBB_PPP	UKBB_PPP	1.36476	5669.23	SCZ_PGC3	LRPAP1	Transcriptome	DLPFC	MR	CMC+GTEX	EMIC			0.180048		35460606	10.1016/j.ajhg.2022.04.004	Jiang eet all Am J Hum Genet	BRAIN
LRPAP1	P30533	6701	TRANS	Cognition_Meta	UKBB-PPP_Specific	NA,-		0.832364	0.832364	UKBB_PPP	UKBB_PPP	1.36476	5669.23	BIP_2019_Stahl_etall	LRPAP1	Transcriptome	DLPFC	MR	CMC+GTEX	MendelianRandomization			0.397892		35460606	10.1016/j.ajhg.2022.04.004	Jiang eet all Am J Hum Genet	BRAIN
LRPAP1	P30533	6701	TRANS	Cognition_Meta	UKBB-PPP_Specific	NA,-		0.832364	0.832364	UKBB_PPP	UKBB_PPP	1.36476	5669.23	BIP_2019_Stahl_etall	LRPAP1	Transcriptome	DLPFC	MR	CMC+GTEX	MendelianRandomization			0.395515		35460606	10.1016/j.ajhg.2022.04.004	Jiang eet all Am J Hum Genet	BRAIN
LRPAP1	P30533	6701	TRANS	Cognition_Meta	UKBB-PPP_Specific	NA,-		0.832364	0.832364	UKBB_PPP	UKBB_PPP	1.36476	5669.23	BIP_2019_Stahl_etall	LRPAP1	Transcriptome	DLPFC	MR	CMC+GTEX	MendelianRandomization			0.115811		35460606	10.1016/j.ajhg.2022.04.004	Jiang eet all Am J Hum Genet	BRAIN
LRPAP1	P30533	6701	TRANS	Cognition_Meta	UKBB-PPP_Specific	NA,-		0.832364	0.832364	UKBB_PPP	UKBB_PPP	1.36476	5669.23	BIP_2019_Stahl_etall	LRPAP1	Transcriptome	DLPFC	MR	CMC+GTEX	EMIC			0.712243		35460606	10.1016/j.ajhg.2022.04.004	Jiang eet all Am J Hum Genet	BRAIN
LRPAP1	P30533	6701	TRANS	Cognition_Meta	UKBB-PPP_Specific	NA,-		0.832364	0.832364	UKBB_PPP	UKBB_PPP	1.36476	5669.23	Deepression_Wray_tall	LRPAP1	Proteiome	BRAIN DLPFC	MR	ROS/MAP	TwoSampleMR	0	0.13	0.97		35296807	10.1038/s41380-022-01507-9	Deng et all Mol Psychiatry	BRAIN
LRPAP1	P30533	6701	TRANS	Cognition_Meta	UKBB-PPP_Specific	NA,-		0.832364	0.832364	UKBB_PPP	UKBB_PPP	1.36476	5669.23	Deepression_Wray_tall	LRPAP1	Transcriptome	BRAIN DLPFC	MR	PsychENCODE	TwoSampleMR	0	0.01	0.857		35296807	10.1038/s41380-022-01507-9	Deng et all Mol Psychiatry	BRAIN
LRPAP1	P30533	6701	TRANS	Cognition_Meta	UKBB-PPP_Specific	NA,-		0.832364	0.832364	UKBB_PPP	UKBB_PPP	1.36476	5669.23	Deepression_Wray_tall	LRPAP1	Transcriptome	BLOOD	MR	GTEx	TwoSampleMR	-0.01	0.02	0.791		35296807	10.1038/s41380-022-01507-9	Deng et all Mol Psychiatry	BLOOD
LRPAP1	P30533	6701	TRANS	Cognition_Meta	UKBB-PPP_Specific	NA,-		0.832364	0.832364	UKBB_PPP	UKBB_PPP	1.36476	5669.23	SCZ_PGC3	LRPAP1	Transcriptome	DLPFC	SMR	CMC+GTEX	SMR	0.0098137	0.0104015	0.345432		35460606	10.1016/j.ajhg.2022.04.004	Jiang eet all Am J Hum Genet	BRAIN
LRPAP1	P30533	6701	TRANS	Cognition_Meta	UKBB-PPP_Specific	NA,-		0.832364	0.832364	UKBB_PPP	UKBB_PPP	1.36476	5669.23	SCZ_PGC3	LRPAP1	Transcriptome_Transcriptlvel	DLPFC	SMR	CMC+GTEX	SMR	0.0680145	0.037387	0.0688807		35460606	10.1016/j.ajhg.2022.04.004	Jiang eet all Am J Hum Genet	BRAIN
LRPAP1	P30533	6701	TRANS	Cognition_Meta	UKBB-PPP_Specific	NA,-		0.832364	0.832364	UKBB_PPP	UKBB_PPP	1.36476	5669.23	SCZ_PGC3	LRPAP1	Transcriptome_Transcriptlvel	DLPFC	SMR	CMC+GTEX	SMR	0.0120235	0.012757	0.345934		35460606	10.1016/j.ajhg.2022.04.004	Jiang eet all Am J Hum Genet	BRAIN
LRPAP1	P30533	6701	TRANS	Cognition_Meta	UKBB-PPP_Specific	NA,-		0.832364	0.832364	UKBB_PPP	UKBB_PPP	1.36476	5669.23	SCZ_PGC3	LRPAP1	Transcriptome_Transcriptlvel	DLPFC	SMR	CMC+GTEX	SMR	0.0139006	0.0153166	0.364114		35460606	10.1016/j.ajhg.2022.04.004	Jiang eet all Am J Hum Genet	BRAIN
LRPAP1	P30533	6701	TRANS	Cognition_Meta	UKBB-PPP_Specific	NA,-		0.832364	0.832364	UKBB_PPP	UKBB_PPP	1.36476	5669.23	SCZ.Clozuk.2018	LRPAP1	Transcriptome	BRAIN	SMR	PsychENCODE	SMR	0.00987145	0.0106787	0.355		30545856	10.1126/science.aat8127	Gandal et all science	BRAIN
LRPAP1	P30533	6701	TRANS	Cognition_Meta	UKBB-PPP_Specific	NA,-		0.832364	0.832364	UKBB_PPP	UKBB_PPP	1.36476	5669.23	BD.PGC.ruderferCell2018	LRPAP1	Transcriptome	BRAIN	SMR	PsychENCODE	SMR	0.0158578	0.0166657	0.341339		30545856	10.1126/science.aat8127	Gandal et all science	BRAIN
LRPAP1	P30533	6701	TRANS	Cognition_Meta	UKBB-PPP_Specific	NA,-		0.832364	0.832364	UKBB_PPP	UKBB_PPP	1.36476	5669.23	Depression Howard et all	LRPAP1	Proteiome	BRAIN DPFC	SMR	ROS/MAP	SMR	-0.00491159	0.132615	0.970456		33846625	10.1038/s41593-021-00832-6	Wingo Nat Neurosci	BRAIN
LRPAP1	P30533	6701	TRANS	Cognition_Meta	UKBB-PPP_Specific	NA,-		0.832364	0.832364	UKBB_PPP	UKBB_PPP	1.36476	5669.23	MDD	LRPAP1	Proteiome	BRAIN	SMR	BrainMeta	SMR	-0.000412506	0.00505321	0.934939		37415601	10.3389/fgene.2023.1191264	Gedik et all Front Genet	BRAIN
LRPAP1	P30533	6701	TRANS	Cognition_Meta	UKBB-PPP_Specific	NA,-		0.832364	0.832364	UKBB_PPP	UKBB_PPP	1.36476	5669.23	BIP	LRPAP1	Proteiome	BRAIN	SMR	BrainMeta	SMR	0.00618548	0.0104171	0.552658		37415601	10.3389/fgene.2023.1191264	Gedik et all Front Genet	BRAIN
LRPAP1	P30533	6701	TRANS	Cognition_Meta	UKBB-PPP_Specific	NA,-		0.832364	0.832364	UKBB_PPP	UKBB_PPP	1.36476	5669.23	SCZ	LRPAP1	Proteiome	BRAIN	SMR	BrainMeta	SMR	0.0169347	0.00846842	0.0455269		37415601	10.3389/fgene.2023.1191264	Gedik et all Front Genet	BRAIN
LRPAP1	P30533	6701	TRANS	Cognition_Meta	UKBB-PPP_Specific	NA,-		0.832364	0.832364	UKBB_PPP	UKBB_PPP	1.36476	5669.23	MDD	LRPAP1	Proteiome	BLOOD	SMR	eQTLGen	SMR	-0.00381085	0.0186737	0.838294		37415601	10.3389/fgene.2023.1191264	Gedik et all Front Genet	BLOOD
LRPAP1	P30533	6701	TRANS	Cognition_Meta	UKBB-PPP_Specific	NA,-		0.832364	0.832364	UKBB_PPP	UKBB_PPP	1.36476	5669.23	BIP	LRPAP1	Proteiome	BLOOD	SMR	eQTLGen	SMR	0.0324065	0.0388893	0.404676		37415601	10.3389/fgene.2023.1191264	Gedik et all Front Genet	BLOOD
LRPAP1	P30533	6701	TRANS	Cognition_Meta	UKBB-PPP_Specific	NA,-		0.832364	0.832364	UKBB_PPP	UKBB_PPP	1.36476	5669.23	MDD	LRPAP1	Proteiome	BRAIN	SMR	Wingo et al., 2022, in 722 samples	SMR	-0.00104362	0.0102278	0.918727		37415601	10.3389/fgene.2023.1191264	Gedik et all Front Genet	BRAIN
LRPAP1	P30533	6701	TRANS	Cognition_Meta	UKBB-PPP_Specific	NA,-		0.832364	0.832364	UKBB_PPP	UKBB_PPP	1.36476	5669.23	BIP	LRPAP1	Proteiome	BRAIN	SMR	Wingo et al., 2022, in 722 samples	SMR	0.0148092	0.0211083	0.48294		37415601	10.3389/fgene.2023.1191264	Gedik et all Front Genet	BRAIN
LRPAP1	P30533	6701	TRANS	Cognition_Meta	UKBB-PPP_Specific	NA,-		0.832364	0.832364	UKBB_PPP	UKBB_PPP	1.36476	5669.23	SCZ	LRPAP1	Proteiome	BRAIN	SMR	Wingo et al., 2022, in 722 samples	SMR	0.0354936	0.0173066	0.0402794		37415601	10.3389/fgene.2023.1191264	Gedik et all Front Genet	BRAIN
LRPAP1	P30533	6701	TRANS	Cognition_Meta	UKBB-PPP_Specific	NA,-		0.832364	0.832364	UKBB_PPP	UKBB_PPP	1.36476	5669.23	MDD	LRPAP1	Proteiome	BLOOD	SMR	deCODE	SMR	0.0270503	0.023522	0.250143		37415601	10.3389/fgene.2023.1191264	Gedik et all Front Genet	BLOOD
LRPAP1	P30533	6701	TRANS	Cognition_Meta	UKBB-PPP_Specific	NA,-		0.832364	0.832364	UKBB_PPP	UKBB_PPP	1.36476	5669.23	BIP	LRPAP1	Proteiome	BLOOD	SMR	deCODE	SMR	-0.115825	0.0490202	0.0181371		37415601	10.3389/fgene.2023.1191264	Gedik et all Front Genet	BLOOD
LRPAP1	P30533	6701	TRANS	Cognition_Meta	UKBB-PPP_Specific	NA,-		0.832364	0.832364	UKBB_PPP	UKBB_PPP	1.36476	5669.23	SCZ	LRPAP1	Transcriptome	BRAIN_DLPFC	TWAS	CMC	FUSION	0.39741		0.691		31691811	10.1093/hmg/ddz253	Hall et al Hum Mol Genet	BRAIN
LRPAP1	P30533	6701	TRANS	Cognition_Meta	UKBB-PPP_Specific	NA,-		0.832364	0.832364	UKBB_PPP	UKBB_PPP	1.36476	5669.23	SCZ.Clozuk.2018	LRPAP1	Transcriptome	BRAIN	TWAS	PsychENCODE	FUSION	0.51665		0.605		30545856	10.1126/science.aat8127	Gandal et all science	BRAIN
LRPAP1	P30533	6701	TRANS	Cognition_Meta	UKBB-PPP_Specific	NA,-		0.832364	0.832364	UKBB_PPP	UKBB_PPP	1.36476	5669.23	BD.PGC.ruderferCell2018	LRPAP1	Transcriptome	BRAIN	TWAS	PsychENCODE	FUSION	1.01696		0.309		30545856	10.1126/science.aat8127	Gandal et all science	BRAIN
LRPAP1	P30533	6701	TRANS	Cognition_Meta	UKBB-PPP_Specific	NA,-		0.832364	0.832364	UKBB_PPP	UKBB_PPP	1.36476	5669.23	Depression Howard et all	LRPAP1	Proteiome	BRAIN DPFC	PWAS	ROS/MAP	FUSION	-0.07097		0.943		33846625	10.1038/s41593-021-00832-6	Wingo Nat Neurosci	BRAIN
LRPAP1	P30533	6701	TRANS	Cognition_Meta	UKBB-PPP_Specific	NA,-		0.832364	0.832364	UKBB_PPP	UKBB_PPP	1.36476	5669.23	Depression Howard et all	LRPAP1	Transcriptome	BRAIN DPFC	TWAS	dPFC of 152 participants of European descent	FUSION	0.4917		0.623		33846625	10.1038/s41593-021-00832-6	Wingo Nat Neurosci	BRAIN
LRPAP1	P30533	6701	TRANS	Cognition_Meta	UKBB-PPP_Specific	NA,-		0.832364	0.832364	UKBB_PPP	UKBB_PPP	1.36476	5669.23	Depression Howard et all	LRPAP1	Proteiome	BRAIN	PWAS	ROS/MAP	FUSION	-0.71108		0.477		33846625	10.1038/s41593-021-00832-6	Wingo Nat Neurosci	BRAIN
LRPAP1	P30533	6701	TRANS	Cognition_Meta	UKBB-PPP_Specific	NA,-		0.832364	0.832364	UKBB_PPP	UKBB_PPP	1.36476	5669.23	Schizophrenia	LRPAP1	Proteome	plasma	MR	Yang_et_al_(34239129)	TwoSampleMR	-0.241328	0.306429	0.43096		36482464	10.1186/s12916-022-02679-5	Gu X	Blood
LRPAP1	P30533	6701	TRANS	Cognition_Meta	UKBB-PPP_Specific	NA,-		0.832364	0.832364	UKBB_PPP	UKBB_PPP	1.36476	5669.23	SCZ	LRPAP1	Transcriptome	Brain_Frontal_Cortex_BA9	TWAS	GteX	FUSION			0.471		34416157	10.1016/j.ajhg.2021.07.011	Ayg√ºn N et al	Brain
LRPAP1	P30533	6701	TRANS	Depression_iPSYCH_2023	BOTH	+,+	0.011027	0.0101791	0.143946	DECODE	UKBB_PPP	0.572975	69.33	Bipolar disorder	LRPAP1	Proteome	PLASMA	MR	INTERVAL	TwoSampleMR	-0.0780064	0.0397361	0.049633		36280454	https://doi.org/10.1016/j.biopsych.2022.08.015	Lu et al Biol Psychiatry	BLOOD
LRPAP1	P30533	6701	TRANS	Depression_iPSYCH_2023	BOTH	+,+	0.011027	0.0101791	0.143946	DECODE	UKBB_PPP	0.572975	69.33	Bipolar disorder	LRPAP1	Proteome	PLASMA	MR	FENLAND	TwoSampleMR	-0.0860281	0.0361644	0.0173687		36280454	https://doi.org/10.1016/j.biopsych.2022.08.015	Lu et al Biol Psychiatry	BLOOD
LRPAP1	P30533	6701	TRANS	Depression_iPSYCH_2023	BOTH	+,+	0.011027	0.0101791	0.143946	DECODE	UKBB_PPP	0.572975	69.33	Major depressive disorder	LRPAP1	Proteome	PLASMA	MR	INTERVAL	TwoSampleMR	0.0231672	0.0186217	0.213465		36280454	https://doi.org/10.1016/j.biopsych.2022.08.015	Lu et al Biol Psychiatry	BLOOD
LRPAP1	P30533	6701	TRANS	Depression_iPSYCH_2023	BOTH	+,+	0.011027	0.0101791	0.143946	DECODE	UKBB_PPP	0.572975	69.33	Major depressive disorder	LRPAP1	Proteome	PLASMA	MR	FENLAND	TwoSampleMR	0.0200913	0.0174429	0.24939		36280454	https://doi.org/10.1016/j.biopsych.2022.08.015	Lu et al Biol Psychiatry	BLOOD
LRPAP1	P30533	6701	TRANS	Depression_iPSYCH_2023	BOTH	+,+	0.011027	0.0101791	0.143946	DECODE	UKBB_PPP	0.572975	69.33	Schizophrenia	LRPAP1	Proteome	PLASMA	MR	INTERVAL	TwoSampleMR	-0.041204	0.0318182	0.195326		36280454	https://doi.org/10.1016/j.biopsych.2022.08.015	Lu et al Biol Psychiatry	BLOOD
LRPAP1	P30533	6701	TRANS	Depression_iPSYCH_2023	BOTH	+,+	0.011027	0.0101791	0.143946	DECODE	UKBB_PPP	0.572975	69.33	Schizophrenia	LRPAP1	Proteome	PLASMA	MR	FENLAND	TwoSampleMR	0.0115071	0.0333333	0.729934		36280454	https://doi.org/10.1016/j.biopsych.2022.08.015	Lu et al Biol Psychiatry	BLOOD
LRPAP1	P30533	6701	TRANS	Depression_iPSYCH_2023	BOTH	+,+	0.011027	0.0101791	0.143946	DECODE	UKBB_PPP	0.572975	69.33	SCZ_PGC3	LRPAP1	Transcriptome	DLPFC	MR	CMC+GTEX	MendelianRandomization			0.00105469		35460606	10.1016/j.ajhg.2022.04.004	Jiang eet all Am J Hum Genet	BRAIN
LRPAP1	P30533	6701	TRANS	Depression_iPSYCH_2023	BOTH	+,+	0.011027	0.0101791	0.143946	DECODE	UKBB_PPP	0.572975	69.33	SCZ_PGC3	LRPAP1	Transcriptome	DLPFC	MR	CMC+GTEX	MendelianRandomization			0.000162195		35460606	10.1016/j.ajhg.2022.04.004	Jiang eet all Am J Hum Genet	BRAIN
LRPAP1	P30533	6701	TRANS	Depression_iPSYCH_2023	BOTH	+,+	0.011027	0.0101791	0.143946	DECODE	UKBB_PPP	0.572975	69.33	SCZ_PGC3	LRPAP1	Transcriptome	DLPFC	MR	CMC+GTEX	MendelianRandomization			3.45117e-09		35460606	10.1016/j.ajhg.2022.04.004	Jiang eet all Am J Hum Genet	BRAIN
LRPAP1	P30533	6701	TRANS	Depression_iPSYCH_2023	BOTH	+,+	0.011027	0.0101791	0.143946	DECODE	UKBB_PPP	0.572975	69.33	SCZ_PGC3	LRPAP1	Transcriptome	DLPFC	MR	CMC+GTEX	EMIC			0.180048		35460606	10.1016/j.ajhg.2022.04.004	Jiang eet all Am J Hum Genet	BRAIN
LRPAP1	P30533	6701	TRANS	Depression_iPSYCH_2023	BOTH	+,+	0.011027	0.0101791	0.143946	DECODE	UKBB_PPP	0.572975	69.33	BIP_2019_Stahl_etall	LRPAP1	Transcriptome	DLPFC	MR	CMC+GTEX	MendelianRandomization			0.397892		35460606	10.1016/j.ajhg.2022.04.004	Jiang eet all Am J Hum Genet	BRAIN
LRPAP1	P30533	6701	TRANS	Depression_iPSYCH_2023	BOTH	+,+	0.011027	0.0101791	0.143946	DECODE	UKBB_PPP	0.572975	69.33	BIP_2019_Stahl_etall	LRPAP1	Transcriptome	DLPFC	MR	CMC+GTEX	MendelianRandomization			0.395515		35460606	10.1016/j.ajhg.2022.04.004	Jiang eet all Am J Hum Genet	BRAIN
LRPAP1	P30533	6701	TRANS	Depression_iPSYCH_2023	BOTH	+,+	0.011027	0.0101791	0.143946	DECODE	UKBB_PPP	0.572975	69.33	BIP_2019_Stahl_etall	LRPAP1	Transcriptome	DLPFC	MR	CMC+GTEX	MendelianRandomization			0.115811		35460606	10.1016/j.ajhg.2022.04.004	Jiang eet all Am J Hum Genet	BRAIN
LRPAP1	P30533	6701	TRANS	Depression_iPSYCH_2023	BOTH	+,+	0.011027	0.0101791	0.143946	DECODE	UKBB_PPP	0.572975	69.33	BIP_2019_Stahl_etall	LRPAP1	Transcriptome	DLPFC	MR	CMC+GTEX	EMIC			0.712243		35460606	10.1016/j.ajhg.2022.04.004	Jiang eet all Am J Hum Genet	BRAIN
LRPAP1	P30533	6701	TRANS	Depression_iPSYCH_2023	BOTH	+,+	0.011027	0.0101791	0.143946	DECODE	UKBB_PPP	0.572975	69.33	Deepression_Wray_tall	LRPAP1	Proteiome	BRAIN DLPFC	MR	ROS/MAP	TwoSampleMR	0	0.13	0.97		35296807	10.1038/s41380-022-01507-9	Deng et all Mol Psychiatry	BRAIN
LRPAP1	P30533	6701	TRANS	Depression_iPSYCH_2023	BOTH	+,+	0.011027	0.0101791	0.143946	DECODE	UKBB_PPP	0.572975	69.33	Deepression_Wray_tall	LRPAP1	Transcriptome	BRAIN DLPFC	MR	PsychENCODE	TwoSampleMR	0	0.01	0.857		35296807	10.1038/s41380-022-01507-9	Deng et all Mol Psychiatry	BRAIN
LRPAP1	P30533	6701	TRANS	Depression_iPSYCH_2023	BOTH	+,+	0.011027	0.0101791	0.143946	DECODE	UKBB_PPP	0.572975	69.33	Deepression_Wray_tall	LRPAP1	Transcriptome	BLOOD	MR	GTEx	TwoSampleMR	-0.01	0.02	0.791		35296807	10.1038/s41380-022-01507-9	Deng et all Mol Psychiatry	BLOOD
LRPAP1	P30533	6701	TRANS	Depression_iPSYCH_2023	BOTH	+,+	0.011027	0.0101791	0.143946	DECODE	UKBB_PPP	0.572975	69.33	SCZ_PGC3	LRPAP1	Transcriptome	DLPFC	SMR	CMC+GTEX	SMR	0.0098137	0.0104015	0.345432		35460606	10.1016/j.ajhg.2022.04.004	Jiang eet all Am J Hum Genet	BRAIN
LRPAP1	P30533	6701	TRANS	Depression_iPSYCH_2023	BOTH	+,+	0.011027	0.0101791	0.143946	DECODE	UKBB_PPP	0.572975	69.33	SCZ_PGC3	LRPAP1	Transcriptome_Transcriptlvel	DLPFC	SMR	CMC+GTEX	SMR	0.0680145	0.037387	0.0688807		35460606	10.1016/j.ajhg.2022.04.004	Jiang eet all Am J Hum Genet	BRAIN
LRPAP1	P30533	6701	TRANS	Depression_iPSYCH_2023	BOTH	+,+	0.011027	0.0101791	0.143946	DECODE	UKBB_PPP	0.572975	69.33	SCZ_PGC3	LRPAP1	Transcriptome_Transcriptlvel	DLPFC	SMR	CMC+GTEX	SMR	0.0120235	0.012757	0.345934		35460606	10.1016/j.ajhg.2022.04.004	Jiang eet all Am J Hum Genet	BRAIN
LRPAP1	P30533	6701	TRANS	Depression_iPSYCH_2023	BOTH	+,+	0.011027	0.0101791	0.143946	DECODE	UKBB_PPP	0.572975	69.33	SCZ_PGC3	LRPAP1	Transcriptome_Transcriptlvel	DLPFC	SMR	CMC+GTEX	SMR	0.0139006	0.0153166	0.364114		35460606	10.1016/j.ajhg.2022.04.004	Jiang eet all Am J Hum Genet	BRAIN
LRPAP1	P30533	6701	TRANS	Depression_iPSYCH_2023	BOTH	+,+	0.011027	0.0101791	0.143946	DECODE	UKBB_PPP	0.572975	69.33	SCZ.Clozuk.2018	LRPAP1	Transcriptome	BRAIN	SMR	PsychENCODE	SMR	0.00987145	0.0106787	0.355		30545856	10.1126/science.aat8127	Gandal et all science	BRAIN
LRPAP1	P30533	6701	TRANS	Depression_iPSYCH_2023	BOTH	+,+	0.011027	0.0101791	0.143946	DECODE	UKBB_PPP	0.572975	69.33	BD.PGC.ruderferCell2018	LRPAP1	Transcriptome	BRAIN	SMR	PsychENCODE	SMR	0.0158578	0.0166657	0.341339		30545856	10.1126/science.aat8127	Gandal et all science	BRAIN
LRPAP1	P30533	6701	TRANS	Depression_iPSYCH_2023	BOTH	+,+	0.011027	0.0101791	0.143946	DECODE	UKBB_PPP	0.572975	69.33	Depression Howard et all	LRPAP1	Proteiome	BRAIN DPFC	SMR	ROS/MAP	SMR	-0.00491159	0.132615	0.970456		33846625	10.1038/s41593-021-00832-6	Wingo Nat Neurosci	BRAIN
LRPAP1	P30533	6701	TRANS	Depression_iPSYCH_2023	BOTH	+,+	0.011027	0.0101791	0.143946	DECODE	UKBB_PPP	0.572975	69.33	MDD	LRPAP1	Proteiome	BRAIN	SMR	BrainMeta	SMR	-0.000412506	0.00505321	0.934939		37415601	10.3389/fgene.2023.1191264	Gedik et all Front Genet	BRAIN
LRPAP1	P30533	6701	TRANS	Depression_iPSYCH_2023	BOTH	+,+	0.011027	0.0101791	0.143946	DECODE	UKBB_PPP	0.572975	69.33	BIP	LRPAP1	Proteiome	BRAIN	SMR	BrainMeta	SMR	0.00618548	0.0104171	0.552658		37415601	10.3389/fgene.2023.1191264	Gedik et all Front Genet	BRAIN
LRPAP1	P30533	6701	TRANS	Depression_iPSYCH_2023	BOTH	+,+	0.011027	0.0101791	0.143946	DECODE	UKBB_PPP	0.572975	69.33	SCZ	LRPAP1	Proteiome	BRAIN	SMR	BrainMeta	SMR	0.0169347	0.00846842	0.0455269		37415601	10.3389/fgene.2023.1191264	Gedik et all Front Genet	BRAIN
LRPAP1	P30533	6701	TRANS	Depression_iPSYCH_2023	BOTH	+,+	0.011027	0.0101791	0.143946	DECODE	UKBB_PPP	0.572975	69.33	MDD	LRPAP1	Proteiome	BLOOD	SMR	eQTLGen	SMR	-0.00381085	0.0186737	0.838294		37415601	10.3389/fgene.2023.1191264	Gedik et all Front Genet	BLOOD
LRPAP1	P30533	6701	TRANS	Depression_iPSYCH_2023	BOTH	+,+	0.011027	0.0101791	0.143946	DECODE	UKBB_PPP	0.572975	69.33	BIP	LRPAP1	Proteiome	BLOOD	SMR	eQTLGen	SMR	0.0324065	0.0388893	0.404676		37415601	10.3389/fgene.2023.1191264	Gedik et all Front Genet	BLOOD
LRPAP1	P30533	6701	TRANS	Depression_iPSYCH_2023	BOTH	+,+	0.011027	0.0101791	0.143946	DECODE	UKBB_PPP	0.572975	69.33	MDD	LRPAP1	Proteiome	BRAIN	SMR	Wingo et al., 2022, in 722 samples	SMR	-0.00104362	0.0102278	0.918727		37415601	10.3389/fgene.2023.1191264	Gedik et all Front Genet	BRAIN
LRPAP1	P30533	6701	TRANS	Depression_iPSYCH_2023	BOTH	+,+	0.011027	0.0101791	0.143946	DECODE	UKBB_PPP	0.572975	69.33	BIP	LRPAP1	Proteiome	BRAIN	SMR	Wingo et al., 2022, in 722 samples	SMR	0.0148092	0.0211083	0.48294		37415601	10.3389/fgene.2023.1191264	Gedik et all Front Genet	BRAIN
LRPAP1	P30533	6701	TRANS	Depression_iPSYCH_2023	BOTH	+,+	0.011027	0.0101791	0.143946	DECODE	UKBB_PPP	0.572975	69.33	SCZ	LRPAP1	Proteiome	BRAIN	SMR	Wingo et al., 2022, in 722 samples	SMR	0.0354936	0.0173066	0.0402794		37415601	10.3389/fgene.2023.1191264	Gedik et all Front Genet	BRAIN
LRPAP1	P30533	6701	TRANS	Depression_iPSYCH_2023	BOTH	+,+	0.011027	0.0101791	0.143946	DECODE	UKBB_PPP	0.572975	69.33	MDD	LRPAP1	Proteiome	BLOOD	SMR	deCODE	SMR	0.0270503	0.023522	0.250143		37415601	10.3389/fgene.2023.1191264	Gedik et all Front Genet	BLOOD
LRPAP1	P30533	6701	TRANS	Depression_iPSYCH_2023	BOTH	+,+	0.011027	0.0101791	0.143946	DECODE	UKBB_PPP	0.572975	69.33	BIP	LRPAP1	Proteiome	BLOOD	SMR	deCODE	SMR	-0.115825	0.0490202	0.0181371		37415601	10.3389/fgene.2023.1191264	Gedik et all Front Genet	BLOOD
LRPAP1	P30533	6701	TRANS	Depression_iPSYCH_2023	BOTH	+,+	0.011027	0.0101791	0.143946	DECODE	UKBB_PPP	0.572975	69.33	SCZ	LRPAP1	Transcriptome	BRAIN_DLPFC	TWAS	CMC	FUSION	0.39741		0.691		31691811	10.1093/hmg/ddz253	Hall et al Hum Mol Genet	BRAIN
LRPAP1	P30533	6701	TRANS	Depression_iPSYCH_2023	BOTH	+,+	0.011027	0.0101791	0.143946	DECODE	UKBB_PPP	0.572975	69.33	SCZ.Clozuk.2018	LRPAP1	Transcriptome	BRAIN	TWAS	PsychENCODE	FUSION	0.51665		0.605		30545856	10.1126/science.aat8127	Gandal et all science	BRAIN
LRPAP1	P30533	6701	TRANS	Depression_iPSYCH_2023	BOTH	+,+	0.011027	0.0101791	0.143946	DECODE	UKBB_PPP	0.572975	69.33	BD.PGC.ruderferCell2018	LRPAP1	Transcriptome	BRAIN	TWAS	PsychENCODE	FUSION	1.01696		0.309		30545856	10.1126/science.aat8127	Gandal et all science	BRAIN
LRPAP1	P30533	6701	TRANS	Depression_iPSYCH_2023	BOTH	+,+	0.011027	0.0101791	0.143946	DECODE	UKBB_PPP	0.572975	69.33	Depression Howard et all	LRPAP1	Proteiome	BRAIN DPFC	PWAS	ROS/MAP	FUSION	-0.07097		0.943		33846625	10.1038/s41593-021-00832-6	Wingo Nat Neurosci	BRAIN
LRPAP1	P30533	6701	TRANS	Depression_iPSYCH_2023	BOTH	+,+	0.011027	0.0101791	0.143946	DECODE	UKBB_PPP	0.572975	69.33	Depression Howard et all	LRPAP1	Transcriptome	BRAIN DPFC	TWAS	dPFC of 152 participants of European descent	FUSION	0.4917		0.623		33846625	10.1038/s41593-021-00832-6	Wingo Nat Neurosci	BRAIN
LRPAP1	P30533	6701	TRANS	Depression_iPSYCH_2023	BOTH	+,+	0.011027	0.0101791	0.143946	DECODE	UKBB_PPP	0.572975	69.33	Depression Howard et all	LRPAP1	Proteiome	BRAIN	PWAS	ROS/MAP	FUSION	-0.71108		0.477		33846625	10.1038/s41593-021-00832-6	Wingo Nat Neurosci	BRAIN
LRPAP1	P30533	6701	TRANS	Depression_iPSYCH_2023	BOTH	+,+	0.011027	0.0101791	0.143946	DECODE	UKBB_PPP	0.572975	69.33	Schizophrenia	LRPAP1	Proteome	plasma	MR	Yang_et_al_(34239129)	TwoSampleMR	-0.241328	0.306429	0.43096		36482464	10.1186/s12916-022-02679-5	Gu X	Blood
LRPAP1	P30533	6701	TRANS	Depression_iPSYCH_2023	BOTH	+,+	0.011027	0.0101791	0.143946	DECODE	UKBB_PPP	0.572975	69.33	SCZ	LRPAP1	Transcriptome	Brain_Frontal_Cortex_BA9	TWAS	GteX	FUSION			0.471		34416157	10.1016/j.ajhg.2021.07.011	Ayg√ºn N et al	Brain
LRPAP1	P30533	6701	TRANS	PGC3_SCZ_NoUKB	BOTH	+,+	0.393748	0.186507	0.693141	DECODE	UKBB_PPP	0.587828	1270.3	Bipolar disorder	LRPAP1	Proteome	PLASMA	MR	INTERVAL	TwoSampleMR	-0.0780064	0.0397361	0.049633		36280454	https://doi.org/10.1016/j.biopsych.2022.08.015	Lu et al Biol Psychiatry	BLOOD
LRPAP1	P30533	6701	TRANS	PGC3_SCZ_NoUKB	BOTH	+,+	0.393748	0.186507	0.693141	DECODE	UKBB_PPP	0.587828	1270.3	Bipolar disorder	LRPAP1	Proteome	PLASMA	MR	FENLAND	TwoSampleMR	-0.0860281	0.0361644	0.0173687		36280454	https://doi.org/10.1016/j.biopsych.2022.08.015	Lu et al Biol Psychiatry	BLOOD
LRPAP1	P30533	6701	TRANS	PGC3_SCZ_NoUKB	BOTH	+,+	0.393748	0.186507	0.693141	DECODE	UKBB_PPP	0.587828	1270.3	Major depressive disorder	LRPAP1	Proteome	PLASMA	MR	INTERVAL	TwoSampleMR	0.0231672	0.0186217	0.213465		36280454	https://doi.org/10.1016/j.biopsych.2022.08.015	Lu et al Biol Psychiatry	BLOOD
LRPAP1	P30533	6701	TRANS	PGC3_SCZ_NoUKB	BOTH	+,+	0.393748	0.186507	0.693141	DECODE	UKBB_PPP	0.587828	1270.3	Major depressive disorder	LRPAP1	Proteome	PLASMA	MR	FENLAND	TwoSampleMR	0.0200913	0.0174429	0.24939		36280454	https://doi.org/10.1016/j.biopsych.2022.08.015	Lu et al Biol Psychiatry	BLOOD
LRPAP1	P30533	6701	TRANS	PGC3_SCZ_NoUKB	BOTH	+,+	0.393748	0.186507	0.693141	DECODE	UKBB_PPP	0.587828	1270.3	Schizophrenia	LRPAP1	Proteome	PLASMA	MR	INTERVAL	TwoSampleMR	-0.041204	0.0318182	0.195326		36280454	https://doi.org/10.1016/j.biopsych.2022.08.015	Lu et al Biol Psychiatry	BLOOD
LRPAP1	P30533	6701	TRANS	PGC3_SCZ_NoUKB	BOTH	+,+	0.393748	0.186507	0.693141	DECODE	UKBB_PPP	0.587828	1270.3	Schizophrenia	LRPAP1	Proteome	PLASMA	MR	FENLAND	TwoSampleMR	0.0115071	0.0333333	0.729934		36280454	https://doi.org/10.1016/j.biopsych.2022.08.015	Lu et al Biol Psychiatry	BLOOD
LRPAP1	P30533	6701	TRANS	PGC3_SCZ_NoUKB	BOTH	+,+	0.393748	0.186507	0.693141	DECODE	UKBB_PPP	0.587828	1270.3	SCZ_PGC3	LRPAP1	Transcriptome	DLPFC	MR	CMC+GTEX	MendelianRandomization			0.00105469		35460606	10.1016/j.ajhg.2022.04.004	Jiang eet all Am J Hum Genet	BRAIN
LRPAP1	P30533	6701	TRANS	PGC3_SCZ_NoUKB	BOTH	+,+	0.393748	0.186507	0.693141	DECODE	UKBB_PPP	0.587828	1270.3	SCZ_PGC3	LRPAP1	Transcriptome	DLPFC	MR	CMC+GTEX	MendelianRandomization			0.000162195		35460606	10.1016/j.ajhg.2022.04.004	Jiang eet all Am J Hum Genet	BRAIN
LRPAP1	P30533	6701	TRANS	PGC3_SCZ_NoUKB	BOTH	+,+	0.393748	0.186507	0.693141	DECODE	UKBB_PPP	0.587828	1270.3	SCZ_PGC3	LRPAP1	Transcriptome	DLPFC	MR	CMC+GTEX	MendelianRandomization			3.45117e-09		35460606	10.1016/j.ajhg.2022.04.004	Jiang eet all Am J Hum Genet	BRAIN
LRPAP1	P30533	6701	TRANS	PGC3_SCZ_NoUKB	BOTH	+,+	0.393748	0.186507	0.693141	DECODE	UKBB_PPP	0.587828	1270.3	SCZ_PGC3	LRPAP1	Transcriptome	DLPFC	MR	CMC+GTEX	EMIC			0.180048		35460606	10.1016/j.ajhg.2022.04.004	Jiang eet all Am J Hum Genet	BRAIN
LRPAP1	P30533	6701	TRANS	PGC3_SCZ_NoUKB	BOTH	+,+	0.393748	0.186507	0.693141	DECODE	UKBB_PPP	0.587828	1270.3	BIP_2019_Stahl_etall	LRPAP1	Transcriptome	DLPFC	MR	CMC+GTEX	MendelianRandomization			0.397892		35460606	10.1016/j.ajhg.2022.04.004	Jiang eet all Am J Hum Genet	BRAIN
LRPAP1	P30533	6701	TRANS	PGC3_SCZ_NoUKB	BOTH	+,+	0.393748	0.186507	0.693141	DECODE	UKBB_PPP	0.587828	1270.3	BIP_2019_Stahl_etall	LRPAP1	Transcriptome	DLPFC	MR	CMC+GTEX	MendelianRandomization			0.395515		35460606	10.1016/j.ajhg.2022.04.004	Jiang eet all Am J Hum Genet	BRAIN
LRPAP1	P30533	6701	TRANS	PGC3_SCZ_NoUKB	BOTH	+,+	0.393748	0.186507	0.693141	DECODE	UKBB_PPP	0.587828	1270.3	BIP_2019_Stahl_etall	LRPAP1	Transcriptome	DLPFC	MR	CMC+GTEX	MendelianRandomization			0.115811		35460606	10.1016/j.ajhg.2022.04.004	Jiang eet all Am J Hum Genet	BRAIN
LRPAP1	P30533	6701	TRANS	PGC3_SCZ_NoUKB	BOTH	+,+	0.393748	0.186507	0.693141	DECODE	UKBB_PPP	0.587828	1270.3	BIP_2019_Stahl_etall	LRPAP1	Transcriptome	DLPFC	MR	CMC+GTEX	EMIC			0.712243		35460606	10.1016/j.ajhg.2022.04.004	Jiang eet all Am J Hum Genet	BRAIN
LRPAP1	P30533	6701	TRANS	PGC3_SCZ_NoUKB	BOTH	+,+	0.393748	0.186507	0.693141	DECODE	UKBB_PPP	0.587828	1270.3	Deepression_Wray_tall	LRPAP1	Proteiome	BRAIN DLPFC	MR	ROS/MAP	TwoSampleMR	0	0.13	0.97		35296807	10.1038/s41380-022-01507-9	Deng et all Mol Psychiatry	BRAIN
LRPAP1	P30533	6701	TRANS	PGC3_SCZ_NoUKB	BOTH	+,+	0.393748	0.186507	0.693141	DECODE	UKBB_PPP	0.587828	1270.3	Deepression_Wray_tall	LRPAP1	Transcriptome	BRAIN DLPFC	MR	PsychENCODE	TwoSampleMR	0	0.01	0.857		35296807	10.1038/s41380-022-01507-9	Deng et all Mol Psychiatry	BRAIN
LRPAP1	P30533	6701	TRANS	PGC3_SCZ_NoUKB	BOTH	+,+	0.393748	0.186507	0.693141	DECODE	UKBB_PPP	0.587828	1270.3	Deepression_Wray_tall	LRPAP1	Transcriptome	BLOOD	MR	GTEx	TwoSampleMR	-0.01	0.02	0.791		35296807	10.1038/s41380-022-01507-9	Deng et all Mol Psychiatry	BLOOD
LRPAP1	P30533	6701	TRANS	PGC3_SCZ_NoUKB	BOTH	+,+	0.393748	0.186507	0.693141	DECODE	UKBB_PPP	0.587828	1270.3	SCZ_PGC3	LRPAP1	Transcriptome	DLPFC	SMR	CMC+GTEX	SMR	0.0098137	0.0104015	0.345432		35460606	10.1016/j.ajhg.2022.04.004	Jiang eet all Am J Hum Genet	BRAIN
LRPAP1	P30533	6701	TRANS	PGC3_SCZ_NoUKB	BOTH	+,+	0.393748	0.186507	0.693141	DECODE	UKBB_PPP	0.587828	1270.3	SCZ_PGC3	LRPAP1	Transcriptome_Transcriptlvel	DLPFC	SMR	CMC+GTEX	SMR	0.0680145	0.037387	0.0688807		35460606	10.1016/j.ajhg.2022.04.004	Jiang eet all Am J Hum Genet	BRAIN
LRPAP1	P30533	6701	TRANS	PGC3_SCZ_NoUKB	BOTH	+,+	0.393748	0.186507	0.693141	DECODE	UKBB_PPP	0.587828	1270.3	SCZ_PGC3	LRPAP1	Transcriptome_Transcriptlvel	DLPFC	SMR	CMC+GTEX	SMR	0.0120235	0.012757	0.345934		35460606	10.1016/j.ajhg.2022.04.004	Jiang eet all Am J Hum Genet	BRAIN
LRPAP1	P30533	6701	TRANS	PGC3_SCZ_NoUKB	BOTH	+,+	0.393748	0.186507	0.693141	DECODE	UKBB_PPP	0.587828	1270.3	SCZ_PGC3	LRPAP1	Transcriptome_Transcriptlvel	DLPFC	SMR	CMC+GTEX	SMR	0.0139006	0.0153166	0.364114		35460606	10.1016/j.ajhg.2022.04.004	Jiang eet all Am J Hum Genet	BRAIN
LRPAP1	P30533	6701	TRANS	PGC3_SCZ_NoUKB	BOTH	+,+	0.393748	0.186507	0.693141	DECODE	UKBB_PPP	0.587828	1270.3	SCZ.Clozuk.2018	LRPAP1	Transcriptome	BRAIN	SMR	PsychENCODE	SMR	0.00987145	0.0106787	0.355		30545856	10.1126/science.aat8127	Gandal et all science	BRAIN
LRPAP1	P30533	6701	TRANS	PGC3_SCZ_NoUKB	BOTH	+,+	0.393748	0.186507	0.693141	DECODE	UKBB_PPP	0.587828	1270.3	BD.PGC.ruderferCell2018	LRPAP1	Transcriptome	BRAIN	SMR	PsychENCODE	SMR	0.0158578	0.0166657	0.341339		30545856	10.1126/science.aat8127	Gandal et all science	BRAIN
LRPAP1	P30533	6701	TRANS	PGC3_SCZ_NoUKB	BOTH	+,+	0.393748	0.186507	0.693141	DECODE	UKBB_PPP	0.587828	1270.3	Depression Howard et all	LRPAP1	Proteiome	BRAIN DPFC	SMR	ROS/MAP	SMR	-0.00491159	0.132615	0.970456		33846625	10.1038/s41593-021-00832-6	Wingo Nat Neurosci	BRAIN
LRPAP1	P30533	6701	TRANS	PGC3_SCZ_NoUKB	BOTH	+,+	0.393748	0.186507	0.693141	DECODE	UKBB_PPP	0.587828	1270.3	MDD	LRPAP1	Proteiome	BRAIN	SMR	BrainMeta	SMR	-0.000412506	0.00505321	0.934939		37415601	10.3389/fgene.2023.1191264	Gedik et all Front Genet	BRAIN
LRPAP1	P30533	6701	TRANS	PGC3_SCZ_NoUKB	BOTH	+,+	0.393748	0.186507	0.693141	DECODE	UKBB_PPP	0.587828	1270.3	BIP	LRPAP1	Proteiome	BRAIN	SMR	BrainMeta	SMR	0.00618548	0.0104171	0.552658		37415601	10.3389/fgene.2023.1191264	Gedik et all Front Genet	BRAIN
LRPAP1	P30533	6701	TRANS	PGC3_SCZ_NoUKB	BOTH	+,+	0.393748	0.186507	0.693141	DECODE	UKBB_PPP	0.587828	1270.3	SCZ	LRPAP1	Proteiome	BRAIN	SMR	BrainMeta	SMR	0.0169347	0.00846842	0.0455269		37415601	10.3389/fgene.2023.1191264	Gedik et all Front Genet	BRAIN
LRPAP1	P30533	6701	TRANS	PGC3_SCZ_NoUKB	BOTH	+,+	0.393748	0.186507	0.693141	DECODE	UKBB_PPP	0.587828	1270.3	MDD	LRPAP1	Proteiome	BLOOD	SMR	eQTLGen	SMR	-0.00381085	0.0186737	0.838294		37415601	10.3389/fgene.2023.1191264	Gedik et all Front Genet	BLOOD
LRPAP1	P30533	6701	TRANS	PGC3_SCZ_NoUKB	BOTH	+,+	0.393748	0.186507	0.693141	DECODE	UKBB_PPP	0.587828	1270.3	BIP	LRPAP1	Proteiome	BLOOD	SMR	eQTLGen	SMR	0.0324065	0.0388893	0.404676		37415601	10.3389/fgene.2023.1191264	Gedik et all Front Genet	BLOOD
LRPAP1	P30533	6701	TRANS	PGC3_SCZ_NoUKB	BOTH	+,+	0.393748	0.186507	0.693141	DECODE	UKBB_PPP	0.587828	1270.3	MDD	LRPAP1	Proteiome	BRAIN	SMR	Wingo et al., 2022, in 722 samples	SMR	-0.00104362	0.0102278	0.918727		37415601	10.3389/fgene.2023.1191264	Gedik et all Front Genet	BRAIN
LRPAP1	P30533	6701	TRANS	PGC3_SCZ_NoUKB	BOTH	+,+	0.393748	0.186507	0.693141	DECODE	UKBB_PPP	0.587828	1270.3	BIP	LRPAP1	Proteiome	BRAIN	SMR	Wingo et al., 2022, in 722 samples	SMR	0.0148092	0.0211083	0.48294		37415601	10.3389/fgene.2023.1191264	Gedik et all Front Genet	BRAIN
LRPAP1	P30533	6701	TRANS	PGC3_SCZ_NoUKB	BOTH	+,+	0.393748	0.186507	0.693141	DECODE	UKBB_PPP	0.587828	1270.3	SCZ	LRPAP1	Proteiome	BRAIN	SMR	Wingo et al., 2022, in 722 samples	SMR	0.0354936	0.0173066	0.0402794		37415601	10.3389/fgene.2023.1191264	Gedik et all Front Genet	BRAIN
LRPAP1	P30533	6701	TRANS	PGC3_SCZ_NoUKB	BOTH	+,+	0.393748	0.186507	0.693141	DECODE	UKBB_PPP	0.587828	1270.3	MDD	LRPAP1	Proteiome	BLOOD	SMR	deCODE	SMR	0.0270503	0.023522	0.250143		37415601	10.3389/fgene.2023.1191264	Gedik et all Front Genet	BLOOD
LRPAP1	P30533	6701	TRANS	PGC3_SCZ_NoUKB	BOTH	+,+	0.393748	0.186507	0.693141	DECODE	UKBB_PPP	0.587828	1270.3	BIP	LRPAP1	Proteiome	BLOOD	SMR	deCODE	SMR	-0.115825	0.0490202	0.0181371		37415601	10.3389/fgene.2023.1191264	Gedik et all Front Genet	BLOOD
LRPAP1	P30533	6701	TRANS	PGC3_SCZ_NoUKB	BOTH	+,+	0.393748	0.186507	0.693141	DECODE	UKBB_PPP	0.587828	1270.3	SCZ	LRPAP1	Transcriptome	BRAIN_DLPFC	TWAS	CMC	FUSION	0.39741		0.691		31691811	10.1093/hmg/ddz253	Hall et al Hum Mol Genet	BRAIN
LRPAP1	P30533	6701	TRANS	PGC3_SCZ_NoUKB	BOTH	+,+	0.393748	0.186507	0.693141	DECODE	UKBB_PPP	0.587828	1270.3	SCZ.Clozuk.2018	LRPAP1	Transcriptome	BRAIN	TWAS	PsychENCODE	FUSION	0.51665		0.605		30545856	10.1126/science.aat8127	Gandal et all science	BRAIN
LRPAP1	P30533	6701	TRANS	PGC3_SCZ_NoUKB	BOTH	+,+	0.393748	0.186507	0.693141	DECODE	UKBB_PPP	0.587828	1270.3	BD.PGC.ruderferCell2018	LRPAP1	Transcriptome	BRAIN	TWAS	PsychENCODE	FUSION	1.01696		0.309		30545856	10.1126/science.aat8127	Gandal et all science	BRAIN
LRPAP1	P30533	6701	TRANS	PGC3_SCZ_NoUKB	BOTH	+,+	0.393748	0.186507	0.693141	DECODE	UKBB_PPP	0.587828	1270.3	Depression Howard et all	LRPAP1	Proteiome	BRAIN DPFC	PWAS	ROS/MAP	FUSION	-0.07097		0.943		33846625	10.1038/s41593-021-00832-6	Wingo Nat Neurosci	BRAIN
LRPAP1	P30533	6701	TRANS	PGC3_SCZ_NoUKB	BOTH	+,+	0.393748	0.186507	0.693141	DECODE	UKBB_PPP	0.587828	1270.3	Depression Howard et all	LRPAP1	Transcriptome	BRAIN DPFC	TWAS	dPFC of 152 participants of European descent	FUSION	0.4917		0.623		33846625	10.1038/s41593-021-00832-6	Wingo Nat Neurosci	BRAIN
LRPAP1	P30533	6701	TRANS	PGC3_SCZ_NoUKB	BOTH	+,+	0.393748	0.186507	0.693141	DECODE	UKBB_PPP	0.587828	1270.3	Depression Howard et all	LRPAP1	Proteiome	BRAIN	PWAS	ROS/MAP	FUSION	-0.71108		0.477		33846625	10.1038/s41593-021-00832-6	Wingo Nat Neurosci	BRAIN
LRPAP1	P30533	6701	TRANS	PGC3_SCZ_NoUKB	BOTH	+,+	0.393748	0.186507	0.693141	DECODE	UKBB_PPP	0.587828	1270.3	Schizophrenia	LRPAP1	Proteome	plasma	MR	Yang_et_al_(34239129)	TwoSampleMR	-0.241328	0.306429	0.43096		36482464	10.1186/s12916-022-02679-5	Gu X	Blood
LRPAP1	P30533	6701	TRANS	PGC3_SCZ_NoUKB	BOTH	+,+	0.393748	0.186507	0.693141	DECODE	UKBB_PPP	0.587828	1270.3	SCZ	LRPAP1	Transcriptome	Brain_Frontal_Cortex_BA9	TWAS	GteX	FUSION			0.471		34416157	10.1016/j.ajhg.2021.07.011	Ayg√ºn N et al	Brain
LRRC15	Q8TF66	20818	CIS	PGC3_SCZ_NoUKB	DECODE_Specific	-,NA		0.012264	0.012264	DECODE	DECODE	0.178377	45.8429	SCZ	LRRC15	Proteome	PLASMA	MR	deCODE	TwoSampleMR	-0.0134565	0.0273438	0.622633		37085628	10.1007/s00439-023-02562-0	Dang et al Human Genetics	BLOOD
LRRC15	Q8TF66	20818	CIS	PGC3_SCZ_NoUKB	DECODE_Specific	-,NA		0.012264	0.012264	DECODE	DECODE	0.178377	45.8429	BIP	LRRC15	Proteome	PLASMA	MR	deCODE	TwoSampleMR	-0.0180024	0.0340712	0.597239		37085628	10.1007/s00439-023-02562-0	Dang et al Human Genetics	BLOOD
LRRC15	Q8TF66	20818	CIS	PGC3_SCZ_NoUKB	DECODE_Specific	-,NA		0.012264	0.012264	DECODE	DECODE	0.178377	45.8429	MDD	LRRC15	Proteome	PLASMA	MR	deCODE	TwoSampleMR	-0.0131976	0.0125038	0.2912		37085628	10.1007/s00439-023-02562-0	Dang et al Human Genetics	BLOOD
LRRC15	Q8TF66	20818	CIS	PGC3_SCZ_NoUKB	DECODE_Specific	-,NA		0.012264	0.012264	DECODE	DECODE	0.178377	45.8429	Bipolar disorder	LRRC15	Proteome	PLASMA	MR	INTERVAL	TwoSampleMR	-0.0129853	0.0266442	0.626004		36280454	https://doi.org/10.1016/j.biopsych.2022.08.015	Lu et al Biol Psychiatry	BLOOD
LRRC15	Q8TF66	20818	CIS	PGC3_SCZ_NoUKB	DECODE_Specific	-,NA		0.012264	0.012264	DECODE	DECODE	0.178377	45.8429	Bipolar disorder	LRRC15	Proteome	PLASMA	MR	AGES	TwoSampleMR	-0.0223002	0.0384804	0.562237		36280454	https://doi.org/10.1016/j.biopsych.2022.08.015	Lu et al Biol Psychiatry	BLOOD
LRRC15	Q8TF66	20818	CIS	PGC3_SCZ_NoUKB	DECODE_Specific	-,NA		0.012264	0.012264	DECODE	DECODE	0.178377	45.8429	Bipolar disorder	LRRC15	Proteome	PLASMA	MR	FENLAND	TwoSampleMR	-0.0228366	0.0707302	0.746795		36280454	https://doi.org/10.1016/j.biopsych.2022.08.015	Lu et al Biol Psychiatry	BLOOD
LRRC15	Q8TF66	20818	CIS	PGC3_SCZ_NoUKB	DECODE_Specific	-,NA		0.012264	0.012264	DECODE	DECODE	0.178377	45.8429	Major depressive disorder	LRRC15	Proteome	PLASMA	MR	INTERVAL	TwoSampleMR	-0.0123103	0.0118044	0.297015		36280454	https://doi.org/10.1016/j.biopsych.2022.08.015	Lu et al Biol Psychiatry	BLOOD
LRRC15	Q8TF66	20818	CIS	PGC3_SCZ_NoUKB	DECODE_Specific	-,NA		0.012264	0.012264	DECODE	DECODE	0.178377	45.8429	Major depressive disorder	LRRC15	Proteome	PLASMA	MR	AGES	TwoSampleMR	-0.0191176	0.0171569	0.265157		36280454	https://doi.org/10.1016/j.biopsych.2022.08.015	Lu et al Biol Psychiatry	BLOOD
LRRC15	Q8TF66	20818	CIS	PGC3_SCZ_NoUKB	DECODE_Specific	-,NA		0.012264	0.012264	DECODE	DECODE	0.178377	45.8429	Major depressive disorder	LRRC15	Proteome	PLASMA	MR	FENLAND	TwoSampleMR	0.0320658	0.0149909	0.0324345		36280454	https://doi.org/10.1016/j.biopsych.2022.08.015	Lu et al Biol Psychiatry	BLOOD
LRRC15	Q8TF66	20818	CIS	PGC3_SCZ_NoUKB	DECODE_Specific	-,NA		0.012264	0.012264	DECODE	DECODE	0.178377	45.8429	Schizophrenia	LRRC15	Proteome	PLASMA	MR	INTERVAL	TwoSampleMR	-0.00961839	0.0232715	0.679378		36280454	https://doi.org/10.1016/j.biopsych.2022.08.015	Lu et al Biol Psychiatry	BLOOD
LRRC15	Q8TF66	20818	CIS	PGC3_SCZ_NoUKB	DECODE_Specific	-,NA		0.012264	0.012264	DECODE	DECODE	0.178377	45.8429	Schizophrenia	LRRC15	Proteome	PLASMA	MR	AGES	TwoSampleMR	-0.0147107	0.0338235	0.663617		36280454	https://doi.org/10.1016/j.biopsych.2022.08.015	Lu et al Biol Psychiatry	BLOOD
LRRC15	Q8TF66	20818	CIS	PGC3_SCZ_NoUKB	DECODE_Specific	-,NA		0.012264	0.012264	DECODE	DECODE	0.178377	45.8429	Schizophrenia	LRRC15	Proteome	PLASMA	MR	FENLAND	TwoSampleMR	-0.00899693	0.0290155	0.756505		36280454	https://doi.org/10.1016/j.biopsych.2022.08.015	Lu et al Biol Psychiatry	BLOOD
LRRC15	Q8TF66	20818	CIS	PGC3_SCZ_NoUKB	DECODE_Specific	-,NA		0.012264	0.012264	DECODE	DECODE	0.178377	45.8429	Deepression_Wray_tall	LRRC15	Proteiome	BLOOD	MR	AGES	TwoSampleMR	-0.02	0.02	0.265		35296807	10.1038/s41380-022-01507-9	Deng et all Mol Psychiatry	BLOOD
LRRC15	Q8TF66	20818	CIS	PGC3_SCZ_NoUKB	DECODE_Specific	-,NA		0.012264	0.012264	DECODE	DECODE	0.178377	45.8429	MDD	LRRC15	Proteiome	BLOOD	SMR	deCODE	SMR	-0.014974	0.0151967	0.324456		37415601	10.3389/fgene.2023.1191264	Gedik et all Front Genet	BLOOD
LRRC15	Q8TF66	20818	CIS	PGC3_SCZ_NoUKB	DECODE_Specific	-,NA		0.012264	0.012264	DECODE	DECODE	0.178377	45.8429	BIP	LRRC15	Proteiome	BLOOD	SMR	deCODE	SMR	-0.0180024	0.0340749	0.597279		37415601	10.3389/fgene.2023.1191264	Gedik et all Front Genet	BLOOD
LRRC15	Q8TF66	20818	CIS	Cognition_Meta	DECODE_Specific	+,NA		0.545925	0.545925	DECODE	DECODE	1.22858	2040.67	SCZ	LRRC15	Proteome	PLASMA	MR	deCODE	TwoSampleMR	-0.0134565	0.0273438	0.622633		37085628	10.1007/s00439-023-02562-0	Dang et al Human Genetics	BLOOD
LRRC15	Q8TF66	20818	CIS	Cognition_Meta	DECODE_Specific	+,NA		0.545925	0.545925	DECODE	DECODE	1.22858	2040.67	BIP	LRRC15	Proteome	PLASMA	MR	deCODE	TwoSampleMR	-0.0180024	0.0340712	0.597239		37085628	10.1007/s00439-023-02562-0	Dang et al Human Genetics	BLOOD
LRRC15	Q8TF66	20818	CIS	Cognition_Meta	DECODE_Specific	+,NA		0.545925	0.545925	DECODE	DECODE	1.22858	2040.67	MDD	LRRC15	Proteome	PLASMA	MR	deCODE	TwoSampleMR	-0.0131976	0.0125038	0.2912		37085628	10.1007/s00439-023-02562-0	Dang et al Human Genetics	BLOOD
LRRC15	Q8TF66	20818	CIS	Cognition_Meta	DECODE_Specific	+,NA		0.545925	0.545925	DECODE	DECODE	1.22858	2040.67	Bipolar disorder	LRRC15	Proteome	PLASMA	MR	INTERVAL	TwoSampleMR	-0.0129853	0.0266442	0.626004		36280454	https://doi.org/10.1016/j.biopsych.2022.08.015	Lu et al Biol Psychiatry	BLOOD
LRRC15	Q8TF66	20818	CIS	Cognition_Meta	DECODE_Specific	+,NA		0.545925	0.545925	DECODE	DECODE	1.22858	2040.67	Bipolar disorder	LRRC15	Proteome	PLASMA	MR	AGES	TwoSampleMR	-0.0223002	0.0384804	0.562237		36280454	https://doi.org/10.1016/j.biopsych.2022.08.015	Lu et al Biol Psychiatry	BLOOD
LRRC15	Q8TF66	20818	CIS	Cognition_Meta	DECODE_Specific	+,NA		0.545925	0.545925	DECODE	DECODE	1.22858	2040.67	Bipolar disorder	LRRC15	Proteome	PLASMA	MR	FENLAND	TwoSampleMR	-0.0228366	0.0707302	0.746795		36280454	https://doi.org/10.1016/j.biopsych.2022.08.015	Lu et al Biol Psychiatry	BLOOD
LRRC15	Q8TF66	20818	CIS	Cognition_Meta	DECODE_Specific	+,NA		0.545925	0.545925	DECODE	DECODE	1.22858	2040.67	Major depressive disorder	LRRC15	Proteome	PLASMA	MR	INTERVAL	TwoSampleMR	-0.0123103	0.0118044	0.297015		36280454	https://doi.org/10.1016/j.biopsych.2022.08.015	Lu et al Biol Psychiatry	BLOOD
LRRC15	Q8TF66	20818	CIS	Cognition_Meta	DECODE_Specific	+,NA		0.545925	0.545925	DECODE	DECODE	1.22858	2040.67	Major depressive disorder	LRRC15	Proteome	PLASMA	MR	AGES	TwoSampleMR	-0.0191176	0.0171569	0.265157		36280454	https://doi.org/10.1016/j.biopsych.2022.08.015	Lu et al Biol Psychiatry	BLOOD
LRRC15	Q8TF66	20818	CIS	Cognition_Meta	DECODE_Specific	+,NA		0.545925	0.545925	DECODE	DECODE	1.22858	2040.67	Major depressive disorder	LRRC15	Proteome	PLASMA	MR	FENLAND	TwoSampleMR	0.0320658	0.0149909	0.0324345		36280454	https://doi.org/10.1016/j.biopsych.2022.08.015	Lu et al Biol Psychiatry	BLOOD
LRRC15	Q8TF66	20818	CIS	Cognition_Meta	DECODE_Specific	+,NA		0.545925	0.545925	DECODE	DECODE	1.22858	2040.67	Schizophrenia	LRRC15	Proteome	PLASMA	MR	INTERVAL	TwoSampleMR	-0.00961839	0.0232715	0.679378		36280454	https://doi.org/10.1016/j.biopsych.2022.08.015	Lu et al Biol Psychiatry	BLOOD
LRRC15	Q8TF66	20818	CIS	Cognition_Meta	DECODE_Specific	+,NA		0.545925	0.545925	DECODE	DECODE	1.22858	2040.67	Schizophrenia	LRRC15	Proteome	PLASMA	MR	AGES	TwoSampleMR	-0.0147107	0.0338235	0.663617		36280454	https://doi.org/10.1016/j.biopsych.2022.08.015	Lu et al Biol Psychiatry	BLOOD
LRRC15	Q8TF66	20818	CIS	Cognition_Meta	DECODE_Specific	+,NA		0.545925	0.545925	DECODE	DECODE	1.22858	2040.67	Schizophrenia	LRRC15	Proteome	PLASMA	MR	FENLAND	TwoSampleMR	-0.00899693	0.0290155	0.756505		36280454	https://doi.org/10.1016/j.biopsych.2022.08.015	Lu et al Biol Psychiatry	BLOOD
LRRC15	Q8TF66	20818	CIS	Cognition_Meta	DECODE_Specific	+,NA		0.545925	0.545925	DECODE	DECODE	1.22858	2040.67	Deepression_Wray_tall	LRRC15	Proteiome	BLOOD	MR	AGES	TwoSampleMR	-0.02	0.02	0.265		35296807	10.1038/s41380-022-01507-9	Deng et all Mol Psychiatry	BLOOD
LRRC15	Q8TF66	20818	CIS	Cognition_Meta	DECODE_Specific	+,NA		0.545925	0.545925	DECODE	DECODE	1.22858	2040.67	MDD	LRRC15	Proteiome	BLOOD	SMR	deCODE	SMR	-0.014974	0.0151967	0.324456		37415601	10.3389/fgene.2023.1191264	Gedik et all Front Genet	BLOOD
LRRC15	Q8TF66	20818	CIS	Cognition_Meta	DECODE_Specific	+,NA		0.545925	0.545925	DECODE	DECODE	1.22858	2040.67	BIP	LRRC15	Proteiome	BLOOD	SMR	deCODE	SMR	-0.0180024	0.0340749	0.597279		37415601	10.3389/fgene.2023.1191264	Gedik et all Front Genet	BLOOD
LRRC15	Q8TF66	20818	CIS	Depression_iPSYCH_2023	DECODE_Specific	+,NA		0.862048	0.862048	DECODE	DECODE	1.40102	3222.33	SCZ	LRRC15	Proteome	PLASMA	MR	deCODE	TwoSampleMR	-0.0134565	0.0273438	0.622633		37085628	10.1007/s00439-023-02562-0	Dang et al Human Genetics	BLOOD
LRRC15	Q8TF66	20818	CIS	Depression_iPSYCH_2023	DECODE_Specific	+,NA		0.862048	0.862048	DECODE	DECODE	1.40102	3222.33	BIP	LRRC15	Proteome	PLASMA	MR	deCODE	TwoSampleMR	-0.0180024	0.0340712	0.597239		37085628	10.1007/s00439-023-02562-0	Dang et al Human Genetics	BLOOD
LRRC15	Q8TF66	20818	CIS	Depression_iPSYCH_2023	DECODE_Specific	+,NA		0.862048	0.862048	DECODE	DECODE	1.40102	3222.33	MDD	LRRC15	Proteome	PLASMA	MR	deCODE	TwoSampleMR	-0.0131976	0.0125038	0.2912		37085628	10.1007/s00439-023-02562-0	Dang et al Human Genetics	BLOOD
LRRC15	Q8TF66	20818	CIS	Depression_iPSYCH_2023	DECODE_Specific	+,NA		0.862048	0.862048	DECODE	DECODE	1.40102	3222.33	Bipolar disorder	LRRC15	Proteome	PLASMA	MR	INTERVAL	TwoSampleMR	-0.0129853	0.0266442	0.626004		36280454	https://doi.org/10.1016/j.biopsych.2022.08.015	Lu et al Biol Psychiatry	BLOOD
LRRC15	Q8TF66	20818	CIS	Depression_iPSYCH_2023	DECODE_Specific	+,NA		0.862048	0.862048	DECODE	DECODE	1.40102	3222.33	Bipolar disorder	LRRC15	Proteome	PLASMA	MR	AGES	TwoSampleMR	-0.0223002	0.0384804	0.562237		36280454	https://doi.org/10.1016/j.biopsych.2022.08.015	Lu et al Biol Psychiatry	BLOOD
LRRC15	Q8TF66	20818	CIS	Depression_iPSYCH_2023	DECODE_Specific	+,NA		0.862048	0.862048	DECODE	DECODE	1.40102	3222.33	Bipolar disorder	LRRC15	Proteome	PLASMA	MR	FENLAND	TwoSampleMR	-0.0228366	0.0707302	0.746795		36280454	https://doi.org/10.1016/j.biopsych.2022.08.015	Lu et al Biol Psychiatry	BLOOD
LRRC15	Q8TF66	20818	CIS	Depression_iPSYCH_2023	DECODE_Specific	+,NA		0.862048	0.862048	DECODE	DECODE	1.40102	3222.33	Major depressive disorder	LRRC15	Proteome	PLASMA	MR	INTERVAL	TwoSampleMR	-0.0123103	0.0118044	0.297015		36280454	https://doi.org/10.1016/j.biopsych.2022.08.015	Lu et al Biol Psychiatry	BLOOD
LRRC15	Q8TF66	20818	CIS	Depression_iPSYCH_2023	DECODE_Specific	+,NA		0.862048	0.862048	DECODE	DECODE	1.40102	3222.33	Major depressive disorder	LRRC15	Proteome	PLASMA	MR	AGES	TwoSampleMR	-0.0191176	0.0171569	0.265157		36280454	https://doi.org/10.1016/j.biopsych.2022.08.015	Lu et al Biol Psychiatry	BLOOD
LRRC15	Q8TF66	20818	CIS	Depression_iPSYCH_2023	DECODE_Specific	+,NA		0.862048	0.862048	DECODE	DECODE	1.40102	3222.33	Major depressive disorder	LRRC15	Proteome	PLASMA	MR	FENLAND	TwoSampleMR	0.0320658	0.0149909	0.0324345		36280454	https://doi.org/10.1016/j.biopsych.2022.08.015	Lu et al Biol Psychiatry	BLOOD
LRRC15	Q8TF66	20818	CIS	Depression_iPSYCH_2023	DECODE_Specific	+,NA		0.862048	0.862048	DECODE	DECODE	1.40102	3222.33	Schizophrenia	LRRC15	Proteome	PLASMA	MR	INTERVAL	TwoSampleMR	-0.00961839	0.0232715	0.679378		36280454	https://doi.org/10.1016/j.biopsych.2022.08.015	Lu et al Biol Psychiatry	BLOOD
LRRC15	Q8TF66	20818	CIS	Depression_iPSYCH_2023	DECODE_Specific	+,NA		0.862048	0.862048	DECODE	DECODE	1.40102	3222.33	Schizophrenia	LRRC15	Proteome	PLASMA	MR	AGES	TwoSampleMR	-0.0147107	0.0338235	0.663617		36280454	https://doi.org/10.1016/j.biopsych.2022.08.015	Lu et al Biol Psychiatry	BLOOD
LRRC15	Q8TF66	20818	CIS	Depression_iPSYCH_2023	DECODE_Specific	+,NA		0.862048	0.862048	DECODE	DECODE	1.40102	3222.33	Schizophrenia	LRRC15	Proteome	PLASMA	MR	FENLAND	TwoSampleMR	-0.00899693	0.0290155	0.756505		36280454	https://doi.org/10.1016/j.biopsych.2022.08.015	Lu et al Biol Psychiatry	BLOOD
LRRC15	Q8TF66	20818	CIS	Depression_iPSYCH_2023	DECODE_Specific	+,NA		0.862048	0.862048	DECODE	DECODE	1.40102	3222.33	Deepression_Wray_tall	LRRC15	Proteiome	BLOOD	MR	AGES	TwoSampleMR	-0.02	0.02	0.265		35296807	10.1038/s41380-022-01507-9	Deng et all Mol Psychiatry	BLOOD
LRRC15	Q8TF66	20818	CIS	Depression_iPSYCH_2023	DECODE_Specific	+,NA		0.862048	0.862048	DECODE	DECODE	1.40102	3222.33	MDD	LRRC15	Proteiome	BLOOD	SMR	deCODE	SMR	-0.014974	0.0151967	0.324456		37415601	10.3389/fgene.2023.1191264	Gedik et all Front Genet	BLOOD
LRRC15	Q8TF66	20818	CIS	Depression_iPSYCH_2023	DECODE_Specific	+,NA		0.862048	0.862048	DECODE	DECODE	1.40102	3222.33	BIP	LRRC15	Proteiome	BLOOD	SMR	deCODE	SMR	-0.0180024	0.0340749	0.597279		37415601	10.3389/fgene.2023.1191264	Gedik et all Front Genet	BLOOD
LRRC15	Q8TF66	20818	CIS	BIP_PGC3_noukb	DECODE_Specific	+,NA		0.959077	0.959077	DECODE	DECODE	1.43058	3585.03	SCZ	LRRC15	Proteome	PLASMA	MR	deCODE	TwoSampleMR	-0.0134565	0.0273438	0.622633		37085628	10.1007/s00439-023-02562-0	Dang et al Human Genetics	BLOOD
LRRC15	Q8TF66	20818	CIS	BIP_PGC3_noukb	DECODE_Specific	+,NA		0.959077	0.959077	DECODE	DECODE	1.43058	3585.03	BIP	LRRC15	Proteome	PLASMA	MR	deCODE	TwoSampleMR	-0.0180024	0.0340712	0.597239		37085628	10.1007/s00439-023-02562-0	Dang et al Human Genetics	BLOOD
LRRC15	Q8TF66	20818	CIS	BIP_PGC3_noukb	DECODE_Specific	+,NA		0.959077	0.959077	DECODE	DECODE	1.43058	3585.03	MDD	LRRC15	Proteome	PLASMA	MR	deCODE	TwoSampleMR	-0.0131976	0.0125038	0.2912		37085628	10.1007/s00439-023-02562-0	Dang et al Human Genetics	BLOOD
LRRC15	Q8TF66	20818	CIS	BIP_PGC3_noukb	DECODE_Specific	+,NA		0.959077	0.959077	DECODE	DECODE	1.43058	3585.03	Bipolar disorder	LRRC15	Proteome	PLASMA	MR	INTERVAL	TwoSampleMR	-0.0129853	0.0266442	0.626004		36280454	https://doi.org/10.1016/j.biopsych.2022.08.015	Lu et al Biol Psychiatry	BLOOD
LRRC15	Q8TF66	20818	CIS	BIP_PGC3_noukb	DECODE_Specific	+,NA		0.959077	0.959077	DECODE	DECODE	1.43058	3585.03	Bipolar disorder	LRRC15	Proteome	PLASMA	MR	AGES	TwoSampleMR	-0.0223002	0.0384804	0.562237		36280454	https://doi.org/10.1016/j.biopsych.2022.08.015	Lu et al Biol Psychiatry	BLOOD
LRRC15	Q8TF66	20818	CIS	BIP_PGC3_noukb	DECODE_Specific	+,NA		0.959077	0.959077	DECODE	DECODE	1.43058	3585.03	Bipolar disorder	LRRC15	Proteome	PLASMA	MR	FENLAND	TwoSampleMR	-0.0228366	0.0707302	0.746795		36280454	https://doi.org/10.1016/j.biopsych.2022.08.015	Lu et al Biol Psychiatry	BLOOD
LRRC15	Q8TF66	20818	CIS	BIP_PGC3_noukb	DECODE_Specific	+,NA		0.959077	0.959077	DECODE	DECODE	1.43058	3585.03	Major depressive disorder	LRRC15	Proteome	PLASMA	MR	INTERVAL	TwoSampleMR	-0.0123103	0.0118044	0.297015		36280454	https://doi.org/10.1016/j.biopsych.2022.08.015	Lu et al Biol Psychiatry	BLOOD
LRRC15	Q8TF66	20818	CIS	BIP_PGC3_noukb	DECODE_Specific	+,NA		0.959077	0.959077	DECODE	DECODE	1.43058	3585.03	Major depressive disorder	LRRC15	Proteome	PLASMA	MR	AGES	TwoSampleMR	-0.0191176	0.0171569	0.265157		36280454	https://doi.org/10.1016/j.biopsych.2022.08.015	Lu et al Biol Psychiatry	BLOOD
LRRC15	Q8TF66	20818	CIS	BIP_PGC3_noukb	DECODE_Specific	+,NA		0.959077	0.959077	DECODE	DECODE	1.43058	3585.03	Major depressive disorder	LRRC15	Proteome	PLASMA	MR	FENLAND	TwoSampleMR	0.0320658	0.0149909	0.0324345		36280454	https://doi.org/10.1016/j.biopsych.2022.08.015	Lu et al Biol Psychiatry	BLOOD
LRRC15	Q8TF66	20818	CIS	BIP_PGC3_noukb	DECODE_Specific	+,NA		0.959077	0.959077	DECODE	DECODE	1.43058	3585.03	Schizophrenia	LRRC15	Proteome	PLASMA	MR	INTERVAL	TwoSampleMR	-0.00961839	0.0232715	0.679378		36280454	https://doi.org/10.1016/j.biopsych.2022.08.015	Lu et al Biol Psychiatry	BLOOD
LRRC15	Q8TF66	20818	CIS	BIP_PGC3_noukb	DECODE_Specific	+,NA		0.959077	0.959077	DECODE	DECODE	1.43058	3585.03	Schizophrenia	LRRC15	Proteome	PLASMA	MR	AGES	TwoSampleMR	-0.0147107	0.0338235	0.663617		36280454	https://doi.org/10.1016/j.biopsych.2022.08.015	Lu et al Biol Psychiatry	BLOOD
LRRC15	Q8TF66	20818	CIS	BIP_PGC3_noukb	DECODE_Specific	+,NA		0.959077	0.959077	DECODE	DECODE	1.43058	3585.03	Schizophrenia	LRRC15	Proteome	PLASMA	MR	FENLAND	TwoSampleMR	-0.00899693	0.0290155	0.756505		36280454	https://doi.org/10.1016/j.biopsych.2022.08.015	Lu et al Biol Psychiatry	BLOOD
LRRC15	Q8TF66	20818	CIS	BIP_PGC3_noukb	DECODE_Specific	+,NA		0.959077	0.959077	DECODE	DECODE	1.43058	3585.03	Deepression_Wray_tall	LRRC15	Proteiome	BLOOD	MR	AGES	TwoSampleMR	-0.02	0.02	0.265		35296807	10.1038/s41380-022-01507-9	Deng et all Mol Psychiatry	BLOOD
LRRC15	Q8TF66	20818	CIS	BIP_PGC3_noukb	DECODE_Specific	+,NA		0.959077	0.959077	DECODE	DECODE	1.43058	3585.03	MDD	LRRC15	Proteiome	BLOOD	SMR	deCODE	SMR	-0.014974	0.0151967	0.324456		37415601	10.3389/fgene.2023.1191264	Gedik et all Front Genet	BLOOD
LRRC15	Q8TF66	20818	CIS	BIP_PGC3_noukb	DECODE_Specific	+,NA		0.959077	0.959077	DECODE	DECODE	1.43058	3585.03	BIP	LRRC15	Proteiome	BLOOD	SMR	deCODE	SMR	-0.0180024	0.0340749	0.597279		37415601	10.3389/fgene.2023.1191264	Gedik et all Front Genet	BLOOD
LRRC15	Q8TF66	20818	TRANS	BIP_PGC3_noukb	DECODE_Specific	-,NA		0.78784	0.78784	DECODE	DECODE	1.27126	5365.98	SCZ	LRRC15	Proteome	PLASMA	MR	deCODE	TwoSampleMR	-0.0134565	0.0273438	0.622633		37085628	10.1007/s00439-023-02562-0	Dang et al Human Genetics	BLOOD
LRRC15	Q8TF66	20818	TRANS	BIP_PGC3_noukb	DECODE_Specific	-,NA		0.78784	0.78784	DECODE	DECODE	1.27126	5365.98	BIP	LRRC15	Proteome	PLASMA	MR	deCODE	TwoSampleMR	-0.0180024	0.0340712	0.597239		37085628	10.1007/s00439-023-02562-0	Dang et al Human Genetics	BLOOD
LRRC15	Q8TF66	20818	TRANS	BIP_PGC3_noukb	DECODE_Specific	-,NA		0.78784	0.78784	DECODE	DECODE	1.27126	5365.98	MDD	LRRC15	Proteome	PLASMA	MR	deCODE	TwoSampleMR	-0.0131976	0.0125038	0.2912		37085628	10.1007/s00439-023-02562-0	Dang et al Human Genetics	BLOOD
LRRC15	Q8TF66	20818	TRANS	BIP_PGC3_noukb	DECODE_Specific	-,NA		0.78784	0.78784	DECODE	DECODE	1.27126	5365.98	Bipolar disorder	LRRC15	Proteome	PLASMA	MR	INTERVAL	TwoSampleMR	-0.0129853	0.0266442	0.626004		36280454	https://doi.org/10.1016/j.biopsych.2022.08.015	Lu et al Biol Psychiatry	BLOOD
LRRC15	Q8TF66	20818	TRANS	BIP_PGC3_noukb	DECODE_Specific	-,NA		0.78784	0.78784	DECODE	DECODE	1.27126	5365.98	Bipolar disorder	LRRC15	Proteome	PLASMA	MR	AGES	TwoSampleMR	-0.0223002	0.0384804	0.562237		36280454	https://doi.org/10.1016/j.biopsych.2022.08.015	Lu et al Biol Psychiatry	BLOOD
LRRC15	Q8TF66	20818	TRANS	BIP_PGC3_noukb	DECODE_Specific	-,NA		0.78784	0.78784	DECODE	DECODE	1.27126	5365.98	Bipolar disorder	LRRC15	Proteome	PLASMA	MR	FENLAND	TwoSampleMR	-0.0228366	0.0707302	0.746795		36280454	https://doi.org/10.1016/j.biopsych.2022.08.015	Lu et al Biol Psychiatry	BLOOD
LRRC15	Q8TF66	20818	TRANS	BIP_PGC3_noukb	DECODE_Specific	-,NA		0.78784	0.78784	DECODE	DECODE	1.27126	5365.98	Major depressive disorder	LRRC15	Proteome	PLASMA	MR	INTERVAL	TwoSampleMR	-0.0123103	0.0118044	0.297015		36280454	https://doi.org/10.1016/j.biopsych.2022.08.015	Lu et al Biol Psychiatry	BLOOD
LRRC15	Q8TF66	20818	TRANS	BIP_PGC3_noukb	DECODE_Specific	-,NA		0.78784	0.78784	DECODE	DECODE	1.27126	5365.98	Major depressive disorder	LRRC15	Proteome	PLASMA	MR	AGES	TwoSampleMR	-0.0191176	0.0171569	0.265157		36280454	https://doi.org/10.1016/j.biopsych.2022.08.015	Lu et al Biol Psychiatry	BLOOD
LRRC15	Q8TF66	20818	TRANS	BIP_PGC3_noukb	DECODE_Specific	-,NA		0.78784	0.78784	DECODE	DECODE	1.27126	5365.98	Major depressive disorder	LRRC15	Proteome	PLASMA	MR	FENLAND	TwoSampleMR	0.0320658	0.0149909	0.0324345		36280454	https://doi.org/10.1016/j.biopsych.2022.08.015	Lu et al Biol Psychiatry	BLOOD
LRRC15	Q8TF66	20818	TRANS	BIP_PGC3_noukb	DECODE_Specific	-,NA		0.78784	0.78784	DECODE	DECODE	1.27126	5365.98	Schizophrenia	LRRC15	Proteome	PLASMA	MR	INTERVAL	TwoSampleMR	-0.00961839	0.0232715	0.679378		36280454	https://doi.org/10.1016/j.biopsych.2022.08.015	Lu et al Biol Psychiatry	BLOOD
LRRC15	Q8TF66	20818	TRANS	BIP_PGC3_noukb	DECODE_Specific	-,NA		0.78784	0.78784	DECODE	DECODE	1.27126	5365.98	Schizophrenia	LRRC15	Proteome	PLASMA	MR	AGES	TwoSampleMR	-0.0147107	0.0338235	0.663617		36280454	https://doi.org/10.1016/j.biopsych.2022.08.015	Lu et al Biol Psychiatry	BLOOD
LRRC15	Q8TF66	20818	TRANS	BIP_PGC3_noukb	DECODE_Specific	-,NA		0.78784	0.78784	DECODE	DECODE	1.27126	5365.98	Schizophrenia	LRRC15	Proteome	PLASMA	MR	FENLAND	TwoSampleMR	-0.00899693	0.0290155	0.756505		36280454	https://doi.org/10.1016/j.biopsych.2022.08.015	Lu et al Biol Psychiatry	BLOOD
LRRC15	Q8TF66	20818	TRANS	BIP_PGC3_noukb	DECODE_Specific	-,NA		0.78784	0.78784	DECODE	DECODE	1.27126	5365.98	Deepression_Wray_tall	LRRC15	Proteiome	BLOOD	MR	AGES	TwoSampleMR	-0.02	0.02	0.265		35296807	10.1038/s41380-022-01507-9	Deng et all Mol Psychiatry	BLOOD
LRRC15	Q8TF66	20818	TRANS	BIP_PGC3_noukb	DECODE_Specific	-,NA		0.78784	0.78784	DECODE	DECODE	1.27126	5365.98	MDD	LRRC15	Proteiome	BLOOD	SMR	deCODE	SMR	-0.014974	0.0151967	0.324456		37415601	10.3389/fgene.2023.1191264	Gedik et all Front Genet	BLOOD
LRRC15	Q8TF66	20818	TRANS	BIP_PGC3_noukb	DECODE_Specific	-,NA		0.78784	0.78784	DECODE	DECODE	1.27126	5365.98	BIP	LRRC15	Proteiome	BLOOD	SMR	deCODE	SMR	-0.0180024	0.0340749	0.597279		37415601	10.3389/fgene.2023.1191264	Gedik et all Front Genet	BLOOD
LRRC15	Q8TF66	20818	TRANS	Depression_iPSYCH_2023	DECODE_Specific	+,NA		0.139392	0.139392	DECODE	DECODE	1.2033	949.4	SCZ	LRRC15	Proteome	PLASMA	MR	deCODE	TwoSampleMR	-0.0134565	0.0273438	0.622633		37085628	10.1007/s00439-023-02562-0	Dang et al Human Genetics	BLOOD
LRRC15	Q8TF66	20818	TRANS	Depression_iPSYCH_2023	DECODE_Specific	+,NA		0.139392	0.139392	DECODE	DECODE	1.2033	949.4	BIP	LRRC15	Proteome	PLASMA	MR	deCODE	TwoSampleMR	-0.0180024	0.0340712	0.597239		37085628	10.1007/s00439-023-02562-0	Dang et al Human Genetics	BLOOD
LRRC15	Q8TF66	20818	TRANS	Depression_iPSYCH_2023	DECODE_Specific	+,NA		0.139392	0.139392	DECODE	DECODE	1.2033	949.4	MDD	LRRC15	Proteome	PLASMA	MR	deCODE	TwoSampleMR	-0.0131976	0.0125038	0.2912		37085628	10.1007/s00439-023-02562-0	Dang et al Human Genetics	BLOOD
LRRC15	Q8TF66	20818	TRANS	Depression_iPSYCH_2023	DECODE_Specific	+,NA		0.139392	0.139392	DECODE	DECODE	1.2033	949.4	Bipolar disorder	LRRC15	Proteome	PLASMA	MR	INTERVAL	TwoSampleMR	-0.0129853	0.0266442	0.626004		36280454	https://doi.org/10.1016/j.biopsych.2022.08.015	Lu et al Biol Psychiatry	BLOOD
LRRC15	Q8TF66	20818	TRANS	Depression_iPSYCH_2023	DECODE_Specific	+,NA		0.139392	0.139392	DECODE	DECODE	1.2033	949.4	Bipolar disorder	LRRC15	Proteome	PLASMA	MR	AGES	TwoSampleMR	-0.0223002	0.0384804	0.562237		36280454	https://doi.org/10.1016/j.biopsych.2022.08.015	Lu et al Biol Psychiatry	BLOOD
LRRC15	Q8TF66	20818	TRANS	Depression_iPSYCH_2023	DECODE_Specific	+,NA		0.139392	0.139392	DECODE	DECODE	1.2033	949.4	Bipolar disorder	LRRC15	Proteome	PLASMA	MR	FENLAND	TwoSampleMR	-0.0228366	0.0707302	0.746795		36280454	https://doi.org/10.1016/j.biopsych.2022.08.015	Lu et al Biol Psychiatry	BLOOD
LRRC15	Q8TF66	20818	TRANS	Depression_iPSYCH_2023	DECODE_Specific	+,NA		0.139392	0.139392	DECODE	DECODE	1.2033	949.4	Major depressive disorder	LRRC15	Proteome	PLASMA	MR	INTERVAL	TwoSampleMR	-0.0123103	0.0118044	0.297015		36280454	https://doi.org/10.1016/j.biopsych.2022.08.015	Lu et al Biol Psychiatry	BLOOD
LRRC15	Q8TF66	20818	TRANS	Depression_iPSYCH_2023	DECODE_Specific	+,NA		0.139392	0.139392	DECODE	DECODE	1.2033	949.4	Major depressive disorder	LRRC15	Proteome	PLASMA	MR	AGES	TwoSampleMR	-0.0191176	0.0171569	0.265157		36280454	https://doi.org/10.1016/j.biopsych.2022.08.015	Lu et al Biol Psychiatry	BLOOD
LRRC15	Q8TF66	20818	TRANS	Depression_iPSYCH_2023	DECODE_Specific	+,NA		0.139392	0.139392	DECODE	DECODE	1.2033	949.4	Major depressive disorder	LRRC15	Proteome	PLASMA	MR	FENLAND	TwoSampleMR	0.0320658	0.0149909	0.0324345		36280454	https://doi.org/10.1016/j.biopsych.2022.08.015	Lu et al Biol Psychiatry	BLOOD
LRRC15	Q8TF66	20818	TRANS	Depression_iPSYCH_2023	DECODE_Specific	+,NA		0.139392	0.139392	DECODE	DECODE	1.2033	949.4	Schizophrenia	LRRC15	Proteome	PLASMA	MR	INTERVAL	TwoSampleMR	-0.00961839	0.0232715	0.679378		36280454	https://doi.org/10.1016/j.biopsych.2022.08.015	Lu et al Biol Psychiatry	BLOOD
LRRC15	Q8TF66	20818	TRANS	Depression_iPSYCH_2023	DECODE_Specific	+,NA		0.139392	0.139392	DECODE	DECODE	1.2033	949.4	Schizophrenia	LRRC15	Proteome	PLASMA	MR	AGES	TwoSampleMR	-0.0147107	0.0338235	0.663617		36280454	https://doi.org/10.1016/j.biopsych.2022.08.015	Lu et al Biol Psychiatry	BLOOD
LRRC15	Q8TF66	20818	TRANS	Depression_iPSYCH_2023	DECODE_Specific	+,NA		0.139392	0.139392	DECODE	DECODE	1.2033	949.4	Schizophrenia	LRRC15	Proteome	PLASMA	MR	FENLAND	TwoSampleMR	-0.00899693	0.0290155	0.756505		36280454	https://doi.org/10.1016/j.biopsych.2022.08.015	Lu et al Biol Psychiatry	BLOOD
LRRC15	Q8TF66	20818	TRANS	Depression_iPSYCH_2023	DECODE_Specific	+,NA		0.139392	0.139392	DECODE	DECODE	1.2033	949.4	Deepression_Wray_tall	LRRC15	Proteiome	BLOOD	MR	AGES	TwoSampleMR	-0.02	0.02	0.265		35296807	10.1038/s41380-022-01507-9	Deng et all Mol Psychiatry	BLOOD
LRRC15	Q8TF66	20818	TRANS	Depression_iPSYCH_2023	DECODE_Specific	+,NA		0.139392	0.139392	DECODE	DECODE	1.2033	949.4	MDD	LRRC15	Proteiome	BLOOD	SMR	deCODE	SMR	-0.014974	0.0151967	0.324456		37415601	10.3389/fgene.2023.1191264	Gedik et all Front Genet	BLOOD
LRRC15	Q8TF66	20818	TRANS	Depression_iPSYCH_2023	DECODE_Specific	+,NA		0.139392	0.139392	DECODE	DECODE	1.2033	949.4	BIP	LRRC15	Proteiome	BLOOD	SMR	deCODE	SMR	-0.0180024	0.0340749	0.597279		37415601	10.3389/fgene.2023.1191264	Gedik et all Front Genet	BLOOD
LRRC15	Q8TF66	20818	TRANS	PGC3_SCZ_NoUKB	DECODE_Specific	+,NA		0.949489	0.949489	DECODE	DECODE	1.41664	6466.97	SCZ	LRRC15	Proteome	PLASMA	MR	deCODE	TwoSampleMR	-0.0134565	0.0273438	0.622633		37085628	10.1007/s00439-023-02562-0	Dang et al Human Genetics	BLOOD
LRRC15	Q8TF66	20818	TRANS	PGC3_SCZ_NoUKB	DECODE_Specific	+,NA		0.949489	0.949489	DECODE	DECODE	1.41664	6466.97	BIP	LRRC15	Proteome	PLASMA	MR	deCODE	TwoSampleMR	-0.0180024	0.0340712	0.597239		37085628	10.1007/s00439-023-02562-0	Dang et al Human Genetics	BLOOD
LRRC15	Q8TF66	20818	TRANS	PGC3_SCZ_NoUKB	DECODE_Specific	+,NA		0.949489	0.949489	DECODE	DECODE	1.41664	6466.97	MDD	LRRC15	Proteome	PLASMA	MR	deCODE	TwoSampleMR	-0.0131976	0.0125038	0.2912		37085628	10.1007/s00439-023-02562-0	Dang et al Human Genetics	BLOOD
LRRC15	Q8TF66	20818	TRANS	PGC3_SCZ_NoUKB	DECODE_Specific	+,NA		0.949489	0.949489	DECODE	DECODE	1.41664	6466.97	Bipolar disorder	LRRC15	Proteome	PLASMA	MR	INTERVAL	TwoSampleMR	-0.0129853	0.0266442	0.626004		36280454	https://doi.org/10.1016/j.biopsych.2022.08.015	Lu et al Biol Psychiatry	BLOOD
LRRC15	Q8TF66	20818	TRANS	PGC3_SCZ_NoUKB	DECODE_Specific	+,NA		0.949489	0.949489	DECODE	DECODE	1.41664	6466.97	Bipolar disorder	LRRC15	Proteome	PLASMA	MR	AGES	TwoSampleMR	-0.0223002	0.0384804	0.562237		36280454	https://doi.org/10.1016/j.biopsych.2022.08.015	Lu et al Biol Psychiatry	BLOOD
LRRC15	Q8TF66	20818	TRANS	PGC3_SCZ_NoUKB	DECODE_Specific	+,NA		0.949489	0.949489	DECODE	DECODE	1.41664	6466.97	Bipolar disorder	LRRC15	Proteome	PLASMA	MR	FENLAND	TwoSampleMR	-0.0228366	0.0707302	0.746795		36280454	https://doi.org/10.1016/j.biopsych.2022.08.015	Lu et al Biol Psychiatry	BLOOD
LRRC15	Q8TF66	20818	TRANS	PGC3_SCZ_NoUKB	DECODE_Specific	+,NA		0.949489	0.949489	DECODE	DECODE	1.41664	6466.97	Major depressive disorder	LRRC15	Proteome	PLASMA	MR	INTERVAL	TwoSampleMR	-0.0123103	0.0118044	0.297015		36280454	https://doi.org/10.1016/j.biopsych.2022.08.015	Lu et al Biol Psychiatry	BLOOD
LRRC15	Q8TF66	20818	TRANS	PGC3_SCZ_NoUKB	DECODE_Specific	+,NA		0.949489	0.949489	DECODE	DECODE	1.41664	6466.97	Major depressive disorder	LRRC15	Proteome	PLASMA	MR	AGES	TwoSampleMR	-0.0191176	0.0171569	0.265157		36280454	https://doi.org/10.1016/j.biopsych.2022.08.015	Lu et al Biol Psychiatry	BLOOD
LRRC15	Q8TF66	20818	TRANS	PGC3_SCZ_NoUKB	DECODE_Specific	+,NA		0.949489	0.949489	DECODE	DECODE	1.41664	6466.97	Major depressive disorder	LRRC15	Proteome	PLASMA	MR	FENLAND	TwoSampleMR	0.0320658	0.0149909	0.0324345		36280454	https://doi.org/10.1016/j.biopsych.2022.08.015	Lu et al Biol Psychiatry	BLOOD
LRRC15	Q8TF66	20818	TRANS	PGC3_SCZ_NoUKB	DECODE_Specific	+,NA		0.949489	0.949489	DECODE	DECODE	1.41664	6466.97	Schizophrenia	LRRC15	Proteome	PLASMA	MR	INTERVAL	TwoSampleMR	-0.00961839	0.0232715	0.679378		36280454	https://doi.org/10.1016/j.biopsych.2022.08.015	Lu et al Biol Psychiatry	BLOOD
LRRC15	Q8TF66	20818	TRANS	PGC3_SCZ_NoUKB	DECODE_Specific	+,NA		0.949489	0.949489	DECODE	DECODE	1.41664	6466.97	Schizophrenia	LRRC15	Proteome	PLASMA	MR	AGES	TwoSampleMR	-0.0147107	0.0338235	0.663617		36280454	https://doi.org/10.1016/j.biopsych.2022.08.015	Lu et al Biol Psychiatry	BLOOD
LRRC15	Q8TF66	20818	TRANS	PGC3_SCZ_NoUKB	DECODE_Specific	+,NA		0.949489	0.949489	DECODE	DECODE	1.41664	6466.97	Schizophrenia	LRRC15	Proteome	PLASMA	MR	FENLAND	TwoSampleMR	-0.00899693	0.0290155	0.756505		36280454	https://doi.org/10.1016/j.biopsych.2022.08.015	Lu et al Biol Psychiatry	BLOOD
LRRC15	Q8TF66	20818	TRANS	PGC3_SCZ_NoUKB	DECODE_Specific	+,NA		0.949489	0.949489	DECODE	DECODE	1.41664	6466.97	Deepression_Wray_tall	LRRC15	Proteiome	BLOOD	MR	AGES	TwoSampleMR	-0.02	0.02	0.265		35296807	10.1038/s41380-022-01507-9	Deng et all Mol Psychiatry	BLOOD
LRRC15	Q8TF66	20818	TRANS	PGC3_SCZ_NoUKB	DECODE_Specific	+,NA		0.949489	0.949489	DECODE	DECODE	1.41664	6466.97	MDD	LRRC15	Proteiome	BLOOD	SMR	deCODE	SMR	-0.014974	0.0151967	0.324456		37415601	10.3389/fgene.2023.1191264	Gedik et all Front Genet	BLOOD
LRRC15	Q8TF66	20818	TRANS	PGC3_SCZ_NoUKB	DECODE_Specific	+,NA		0.949489	0.949489	DECODE	DECODE	1.41664	6466.97	BIP	LRRC15	Proteiome	BLOOD	SMR	deCODE	SMR	-0.0180024	0.0340749	0.597279		37415601	10.3389/fgene.2023.1191264	Gedik et all Front Genet	BLOOD
LRRC24	Q50LG9	28947	TRANS	BIP_PGC3_noukb	DECODE_Specific	+,NA		0.0155881	0.0155881	DECODE	DECODE	0.183686	106.171	SCZ.Clozuk.2018	LRRC24	Transcriptome	BRAIN	SMR	PsychENCODE	SMR	0.0375334	0.0416288	0.367		30545856	10.1126/science.aat8127	Gandal et all science	BRAIN
LRRC24	Q50LG9	28947	TRANS	BIP_PGC3_noukb	DECODE_Specific	+,NA		0.0155881	0.0155881	DECODE	DECODE	0.183686	106.171	BD.PGC.ruderferCell2018	LRRC24	Transcriptome	BRAIN	SMR	PsychENCODE	SMR	-0.0869931	0.0639597	0.173791		30545856	10.1126/science.aat8127	Gandal et all science	BRAIN
LRRC24	Q50LG9	28947	TRANS	BIP_PGC3_noukb	DECODE_Specific	+,NA		0.0155881	0.0155881	DECODE	DECODE	0.183686	106.171	SCZ.Clozuk.2018	LRRC24	Transcriptome	BRAIN	TWAS	PsychENCODE	FUSION	1.27695		0.202		30545856	10.1126/science.aat8127	Gandal et all science	BRAIN
LRRC24	Q50LG9	28947	TRANS	BIP_PGC3_noukb	DECODE_Specific	+,NA		0.0155881	0.0155881	DECODE	DECODE	0.183686	106.171	BD.PGC.ruderferCell2018	LRRC24	Transcriptome	BRAIN	TWAS	PsychENCODE	FUSION	-0.57604		0.565		30545856	10.1126/science.aat8127	Gandal et all science	BRAIN
LRRC24	Q50LG9	28947	TRANS	Cognition_Meta	DECODE_Specific	-,NA		0.499544	0.499544	DECODE	DECODE	1.08184	3402.4	SCZ.Clozuk.2018	LRRC24	Transcriptome	BRAIN	SMR	PsychENCODE	SMR	0.0375334	0.0416288	0.367		30545856	10.1126/science.aat8127	Gandal et all science	BRAIN
LRRC24	Q50LG9	28947	TRANS	Cognition_Meta	DECODE_Specific	-,NA		0.499544	0.499544	DECODE	DECODE	1.08184	3402.4	BD.PGC.ruderferCell2018	LRRC24	Transcriptome	BRAIN	SMR	PsychENCODE	SMR	-0.0869931	0.0639597	0.173791		30545856	10.1126/science.aat8127	Gandal et all science	BRAIN
LRRC24	Q50LG9	28947	TRANS	Cognition_Meta	DECODE_Specific	-,NA		0.499544	0.499544	DECODE	DECODE	1.08184	3402.4	SCZ.Clozuk.2018	LRRC24	Transcriptome	BRAIN	TWAS	PsychENCODE	FUSION	1.27695		0.202		30545856	10.1126/science.aat8127	Gandal et all science	BRAIN
LRRC24	Q50LG9	28947	TRANS	Cognition_Meta	DECODE_Specific	-,NA		0.499544	0.499544	DECODE	DECODE	1.08184	3402.4	BD.PGC.ruderferCell2018	LRRC24	Transcriptome	BRAIN	TWAS	PsychENCODE	FUSION	-0.57604		0.565		30545856	10.1126/science.aat8127	Gandal et all science	BRAIN
LRRC24	Q50LG9	28947	TRANS	Depression_iPSYCH_2023	DECODE_Specific	+,NA		0.0115659	0.0115659	DECODE	DECODE	0.601339	78.7755	SCZ.Clozuk.2018	LRRC24	Transcriptome	BRAIN	SMR	PsychENCODE	SMR	0.0375334	0.0416288	0.367		30545856	10.1126/science.aat8127	Gandal et all science	BRAIN
LRRC24	Q50LG9	28947	TRANS	Depression_iPSYCH_2023	DECODE_Specific	+,NA		0.0115659	0.0115659	DECODE	DECODE	0.601339	78.7755	BD.PGC.ruderferCell2018	LRRC24	Transcriptome	BRAIN	SMR	PsychENCODE	SMR	-0.0869931	0.0639597	0.173791		30545856	10.1126/science.aat8127	Gandal et all science	BRAIN
LRRC24	Q50LG9	28947	TRANS	Depression_iPSYCH_2023	DECODE_Specific	+,NA		0.0115659	0.0115659	DECODE	DECODE	0.601339	78.7755	SCZ.Clozuk.2018	LRRC24	Transcriptome	BRAIN	TWAS	PsychENCODE	FUSION	1.27695		0.202		30545856	10.1126/science.aat8127	Gandal et all science	BRAIN
LRRC24	Q50LG9	28947	TRANS	Depression_iPSYCH_2023	DECODE_Specific	+,NA		0.0115659	0.0115659	DECODE	DECODE	0.601339	78.7755	BD.PGC.ruderferCell2018	LRRC24	Transcriptome	BRAIN	TWAS	PsychENCODE	FUSION	-0.57604		0.565		30545856	10.1126/science.aat8127	Gandal et all science	BRAIN
LRRC24	Q50LG9	28947	TRANS	PGC3_SCZ_NoUKB	DECODE_Specific	+,NA		0.752523	0.752523	DECODE	DECODE	1.24102	5125.43	SCZ.Clozuk.2018	LRRC24	Transcriptome	BRAIN	SMR	PsychENCODE	SMR	0.0375334	0.0416288	0.367		30545856	10.1126/science.aat8127	Gandal et all science	BRAIN
LRRC24	Q50LG9	28947	TRANS	PGC3_SCZ_NoUKB	DECODE_Specific	+,NA		0.752523	0.752523	DECODE	DECODE	1.24102	5125.43	BD.PGC.ruderferCell2018	LRRC24	Transcriptome	BRAIN	SMR	PsychENCODE	SMR	-0.0869931	0.0639597	0.173791		30545856	10.1126/science.aat8127	Gandal et all science	BRAIN
LRRC24	Q50LG9	28947	TRANS	PGC3_SCZ_NoUKB	DECODE_Specific	+,NA		0.752523	0.752523	DECODE	DECODE	1.24102	5125.43	SCZ.Clozuk.2018	LRRC24	Transcriptome	BRAIN	TWAS	PsychENCODE	FUSION	1.27695		0.202		30545856	10.1126/science.aat8127	Gandal et all science	BRAIN
LRRC24	Q50LG9	28947	TRANS	PGC3_SCZ_NoUKB	DECODE_Specific	+,NA		0.752523	0.752523	DECODE	DECODE	1.24102	5125.43	BD.PGC.ruderferCell2018	LRRC24	Transcriptome	BRAIN	TWAS	PsychENCODE	FUSION	-0.57604		0.565		30545856	10.1126/science.aat8127	Gandal et all science	BRAIN
LRRC25	Q8N386	29806	CIS	Depression_iPSYCH_2023	UKBB-PPP_Specific	NA,+		0.183347	0.183347	UKBB_PPP	UKBB_PPP	0.958531	685.349	Deepression_Wray_tall	LRRC25	Transcriptome	BRAIN DLPFC	MR	PsychENCODE	TwoSampleMR	0.03	0.01	0.0154		35296807	10.1038/s41380-022-01507-9	Deng et all Mol Psychiatry	BRAIN
LRRC25	Q8N386	29806	CIS	Depression_iPSYCH_2023	UKBB-PPP_Specific	NA,+		0.183347	0.183347	UKBB_PPP	UKBB_PPP	0.958531	685.349	Deepression_Wray_tall	LRRC25	Transcriptome	BLOOD	MR	GTEx	TwoSampleMR	0.05	0.02	0.0113		35296807	10.1038/s41380-022-01507-9	Deng et all Mol Psychiatry	BLOOD
LRRC25	Q8N386	29806	CIS	Depression_iPSYCH_2023	UKBB-PPP_Specific	NA,+		0.183347	0.183347	UKBB_PPP	UKBB_PPP	0.958531	685.349	SCZ.Clozuk.2018	LRRC25	Transcriptome	BRAIN	SMR	PsychENCODE	SMR	0.0748401	0.0342549	0.0289		30545856	10.1126/science.aat8127	Gandal et all science	BRAIN
LRRC25	Q8N386	29806	CIS	Depression_iPSYCH_2023	UKBB-PPP_Specific	NA,+		0.183347	0.183347	UKBB_PPP	UKBB_PPP	0.958531	685.349	BD.PGC.ruderferCell2018	LRRC25	Transcriptome	BRAIN	SMR	PsychENCODE	SMR	0.064994	0.0520839	0.212078		30545856	10.1126/science.aat8127	Gandal et all science	BRAIN
LRRC25	Q8N386	29806	CIS	Depression_iPSYCH_2023	UKBB-PPP_Specific	NA,+		0.183347	0.183347	UKBB_PPP	UKBB_PPP	0.958531	685.349	SCZ	LRRC25	Proteiome	BLOOD	SMR	eQTLGen	SMR	0.00506951	0.0204809	0.804503		37415601	10.3389/fgene.2023.1191264	Gedik et all Front Genet	BLOOD
LRRC25	Q8N386	29806	CIS	Depression_iPSYCH_2023	UKBB-PPP_Specific	NA,+		0.183347	0.183347	UKBB_PPP	UKBB_PPP	0.958531	685.349	MDD	LRRC25	Proteiome	BRAIN	SMR	BrainMeta	SMR	0.026291	0.01052	0.0124493		37415601	10.3389/fgene.2023.1191264	Gedik et all Front Genet	BRAIN
LRRC25	Q8N386	29806	CIS	Depression_iPSYCH_2023	UKBB-PPP_Specific	NA,+		0.183347	0.183347	UKBB_PPP	UKBB_PPP	0.958531	685.349	BIP	LRRC25	Proteiome	BRAIN	SMR	BrainMeta	SMR	0.0166141	0.0228576	0.467318		37415601	10.3389/fgene.2023.1191264	Gedik et all Front Genet	BRAIN
LRRC25	Q8N386	29806	CIS	Depression_iPSYCH_2023	UKBB-PPP_Specific	NA,+		0.183347	0.183347	UKBB_PPP	UKBB_PPP	0.958531	685.349	SCZ	LRRC25	Proteiome	BRAIN	SMR	BrainMeta	SMR	0.0368523	0.0195222	0.0590647		37415601	10.3389/fgene.2023.1191264	Gedik et all Front Genet	BRAIN
LRRC25	Q8N386	29806	CIS	Depression_iPSYCH_2023	UKBB-PPP_Specific	NA,+		0.183347	0.183347	UKBB_PPP	UKBB_PPP	0.958531	685.349	MDD	LRRC25	Proteiome	BLOOD	SMR	eQTLGen	SMR	0.0166374	0.00899361	0.0643256		37415601	10.3389/fgene.2023.1191264	Gedik et all Front Genet	BLOOD
LRRC25	Q8N386	29806	CIS	Depression_iPSYCH_2023	UKBB-PPP_Specific	NA,+		0.183347	0.183347	UKBB_PPP	UKBB_PPP	0.958531	685.349	BIP	LRRC25	Proteiome	BLOOD	SMR	eQTLGen	SMR	0.062879	0.0248543	0.0114094		37415601	10.3389/fgene.2023.1191264	Gedik et all Front Genet	BLOOD
LRRC25	Q8N386	29806	CIS	Depression_iPSYCH_2023	UKBB-PPP_Specific	NA,+		0.183347	0.183347	UKBB_PPP	UKBB_PPP	0.958531	685.349	SCZ.Clozuk.2018	LRRC25	Transcriptome	BRAIN	TWAS	PsychENCODE	FUSION	2.53746		0.0112		30545856	10.1126/science.aat8127	Gandal et all science	BRAIN
LRRC25	Q8N386	29806	CIS	Depression_iPSYCH_2023	UKBB-PPP_Specific	NA,+		0.183347	0.183347	UKBB_PPP	UKBB_PPP	0.958531	685.349	BD.PGC.ruderferCell2018	LRRC25	Transcriptome	BRAIN	TWAS	PsychENCODE	FUSION	1.29589		0.195		30545856	10.1126/science.aat8127	Gandal et all science	BRAIN
LRRC25	Q8N386	29806	CIS	Depression_iPSYCH_2023	UKBB-PPP_Specific	NA,+		0.183347	0.183347	UKBB_PPP	UKBB_PPP	0.958531	685.349	Schizophrenia	LRRC25	Transcriptome	brain caudate nucleus	TWAS	Gtex	Fusion			0.0408964		36319771	10.1038/s41593-022-01182-7	Benjamin KJM	brain caudate nucleus
LRRC25	Q8N386	29806	CIS	PGC3_SCZ_NoUKB	UKBB-PPP_Specific	NA,+		0.444611	0.444611	UKBB_PPP	UKBB_PPP	1.09124	1661.96	Deepression_Wray_tall	LRRC25	Transcriptome	BRAIN DLPFC	MR	PsychENCODE	TwoSampleMR	0.03	0.01	0.0154		35296807	10.1038/s41380-022-01507-9	Deng et all Mol Psychiatry	BRAIN
LRRC25	Q8N386	29806	CIS	PGC3_SCZ_NoUKB	UKBB-PPP_Specific	NA,+		0.444611	0.444611	UKBB_PPP	UKBB_PPP	1.09124	1661.96	Deepression_Wray_tall	LRRC25	Transcriptome	BLOOD	MR	GTEx	TwoSampleMR	0.05	0.02	0.0113		35296807	10.1038/s41380-022-01507-9	Deng et all Mol Psychiatry	BLOOD
LRRC25	Q8N386	29806	CIS	PGC3_SCZ_NoUKB	UKBB-PPP_Specific	NA,+		0.444611	0.444611	UKBB_PPP	UKBB_PPP	1.09124	1661.96	SCZ.Clozuk.2018	LRRC25	Transcriptome	BRAIN	SMR	PsychENCODE	SMR	0.0748401	0.0342549	0.0289		30545856	10.1126/science.aat8127	Gandal et all science	BRAIN
LRRC25	Q8N386	29806	CIS	PGC3_SCZ_NoUKB	UKBB-PPP_Specific	NA,+		0.444611	0.444611	UKBB_PPP	UKBB_PPP	1.09124	1661.96	BD.PGC.ruderferCell2018	LRRC25	Transcriptome	BRAIN	SMR	PsychENCODE	SMR	0.064994	0.0520839	0.212078		30545856	10.1126/science.aat8127	Gandal et all science	BRAIN
LRRC25	Q8N386	29806	CIS	PGC3_SCZ_NoUKB	UKBB-PPP_Specific	NA,+		0.444611	0.444611	UKBB_PPP	UKBB_PPP	1.09124	1661.96	SCZ	LRRC25	Proteiome	BLOOD	SMR	eQTLGen	SMR	0.00506951	0.0204809	0.804503		37415601	10.3389/fgene.2023.1191264	Gedik et all Front Genet	BLOOD
LRRC25	Q8N386	29806	CIS	PGC3_SCZ_NoUKB	UKBB-PPP_Specific	NA,+		0.444611	0.444611	UKBB_PPP	UKBB_PPP	1.09124	1661.96	MDD	LRRC25	Proteiome	BRAIN	SMR	BrainMeta	SMR	0.026291	0.01052	0.0124493		37415601	10.3389/fgene.2023.1191264	Gedik et all Front Genet	BRAIN
LRRC25	Q8N386	29806	CIS	PGC3_SCZ_NoUKB	UKBB-PPP_Specific	NA,+		0.444611	0.444611	UKBB_PPP	UKBB_PPP	1.09124	1661.96	BIP	LRRC25	Proteiome	BRAIN	SMR	BrainMeta	SMR	0.0166141	0.0228576	0.467318		37415601	10.3389/fgene.2023.1191264	Gedik et all Front Genet	BRAIN
LRRC25	Q8N386	29806	CIS	PGC3_SCZ_NoUKB	UKBB-PPP_Specific	NA,+		0.444611	0.444611	UKBB_PPP	UKBB_PPP	1.09124	1661.96	SCZ	LRRC25	Proteiome	BRAIN	SMR	BrainMeta	SMR	0.0368523	0.0195222	0.0590647		37415601	10.3389/fgene.2023.1191264	Gedik et all Front Genet	BRAIN
LRRC25	Q8N386	29806	CIS	PGC3_SCZ_NoUKB	UKBB-PPP_Specific	NA,+		0.444611	0.444611	UKBB_PPP	UKBB_PPP	1.09124	1661.96	MDD	LRRC25	Proteiome	BLOOD	SMR	eQTLGen	SMR	0.0166374	0.00899361	0.0643256		37415601	10.3389/fgene.2023.1191264	Gedik et all Front Genet	BLOOD
LRRC25	Q8N386	29806	CIS	PGC3_SCZ_NoUKB	UKBB-PPP_Specific	NA,+		0.444611	0.444611	UKBB_PPP	UKBB_PPP	1.09124	1661.96	BIP	LRRC25	Proteiome	BLOOD	SMR	eQTLGen	SMR	0.062879	0.0248543	0.0114094		37415601	10.3389/fgene.2023.1191264	Gedik et all Front Genet	BLOOD
LRRC25	Q8N386	29806	CIS	PGC3_SCZ_NoUKB	UKBB-PPP_Specific	NA,+		0.444611	0.444611	UKBB_PPP	UKBB_PPP	1.09124	1661.96	SCZ.Clozuk.2018	LRRC25	Transcriptome	BRAIN	TWAS	PsychENCODE	FUSION	2.53746		0.0112		30545856	10.1126/science.aat8127	Gandal et all science	BRAIN
LRRC25	Q8N386	29806	CIS	PGC3_SCZ_NoUKB	UKBB-PPP_Specific	NA,+		0.444611	0.444611	UKBB_PPP	UKBB_PPP	1.09124	1661.96	BD.PGC.ruderferCell2018	LRRC25	Transcriptome	BRAIN	TWAS	PsychENCODE	FUSION	1.29589		0.195		30545856	10.1126/science.aat8127	Gandal et all science	BRAIN
LRRC25	Q8N386	29806	CIS	PGC3_SCZ_NoUKB	UKBB-PPP_Specific	NA,+		0.444611	0.444611	UKBB_PPP	UKBB_PPP	1.09124	1661.96	Schizophrenia	LRRC25	Transcriptome	brain caudate nucleus	TWAS	Gtex	Fusion			0.0408964		36319771	10.1038/s41593-022-01182-7	Benjamin KJM	brain caudate nucleus
LRRC25	Q8N386	29806	CIS	BIP_PGC3_noukb	UKBB-PPP_Specific	NA,-		0.516677	0.516677	UKBB_PPP	UKBB_PPP	1.15857	1931.34	Deepression_Wray_tall	LRRC25	Transcriptome	BRAIN DLPFC	MR	PsychENCODE	TwoSampleMR	0.03	0.01	0.0154		35296807	10.1038/s41380-022-01507-9	Deng et all Mol Psychiatry	BRAIN
LRRC25	Q8N386	29806	CIS	BIP_PGC3_noukb	UKBB-PPP_Specific	NA,-		0.516677	0.516677	UKBB_PPP	UKBB_PPP	1.15857	1931.34	Deepression_Wray_tall	LRRC25	Transcriptome	BLOOD	MR	GTEx	TwoSampleMR	0.05	0.02	0.0113		35296807	10.1038/s41380-022-01507-9	Deng et all Mol Psychiatry	BLOOD
LRRC25	Q8N386	29806	CIS	BIP_PGC3_noukb	UKBB-PPP_Specific	NA,-		0.516677	0.516677	UKBB_PPP	UKBB_PPP	1.15857	1931.34	SCZ.Clozuk.2018	LRRC25	Transcriptome	BRAIN	SMR	PsychENCODE	SMR	0.0748401	0.0342549	0.0289		30545856	10.1126/science.aat8127	Gandal et all science	BRAIN
LRRC25	Q8N386	29806	CIS	BIP_PGC3_noukb	UKBB-PPP_Specific	NA,-		0.516677	0.516677	UKBB_PPP	UKBB_PPP	1.15857	1931.34	BD.PGC.ruderferCell2018	LRRC25	Transcriptome	BRAIN	SMR	PsychENCODE	SMR	0.064994	0.0520839	0.212078		30545856	10.1126/science.aat8127	Gandal et all science	BRAIN
LRRC25	Q8N386	29806	CIS	BIP_PGC3_noukb	UKBB-PPP_Specific	NA,-		0.516677	0.516677	UKBB_PPP	UKBB_PPP	1.15857	1931.34	SCZ	LRRC25	Proteiome	BLOOD	SMR	eQTLGen	SMR	0.00506951	0.0204809	0.804503		37415601	10.3389/fgene.2023.1191264	Gedik et all Front Genet	BLOOD
LRRC25	Q8N386	29806	CIS	BIP_PGC3_noukb	UKBB-PPP_Specific	NA,-		0.516677	0.516677	UKBB_PPP	UKBB_PPP	1.15857	1931.34	MDD	LRRC25	Proteiome	BRAIN	SMR	BrainMeta	SMR	0.026291	0.01052	0.0124493		37415601	10.3389/fgene.2023.1191264	Gedik et all Front Genet	BRAIN
LRRC25	Q8N386	29806	CIS	BIP_PGC3_noukb	UKBB-PPP_Specific	NA,-		0.516677	0.516677	UKBB_PPP	UKBB_PPP	1.15857	1931.34	BIP	LRRC25	Proteiome	BRAIN	SMR	BrainMeta	SMR	0.0166141	0.0228576	0.467318		37415601	10.3389/fgene.2023.1191264	Gedik et all Front Genet	BRAIN
LRRC25	Q8N386	29806	CIS	BIP_PGC3_noukb	UKBB-PPP_Specific	NA,-		0.516677	0.516677	UKBB_PPP	UKBB_PPP	1.15857	1931.34	SCZ	LRRC25	Proteiome	BRAIN	SMR	BrainMeta	SMR	0.0368523	0.0195222	0.0590647		37415601	10.3389/fgene.2023.1191264	Gedik et all Front Genet	BRAIN
LRRC25	Q8N386	29806	CIS	BIP_PGC3_noukb	UKBB-PPP_Specific	NA,-		0.516677	0.516677	UKBB_PPP	UKBB_PPP	1.15857	1931.34	MDD	LRRC25	Proteiome	BLOOD	SMR	eQTLGen	SMR	0.0166374	0.00899361	0.0643256		37415601	10.3389/fgene.2023.1191264	Gedik et all Front Genet	BLOOD
LRRC25	Q8N386	29806	CIS	BIP_PGC3_noukb	UKBB-PPP_Specific	NA,-		0.516677	0.516677	UKBB_PPP	UKBB_PPP	1.15857	1931.34	BIP	LRRC25	Proteiome	BLOOD	SMR	eQTLGen	SMR	0.062879	0.0248543	0.0114094		37415601	10.3389/fgene.2023.1191264	Gedik et all Front Genet	BLOOD
LRRC25	Q8N386	29806	CIS	BIP_PGC3_noukb	UKBB-PPP_Specific	NA,-		0.516677	0.516677	UKBB_PPP	UKBB_PPP	1.15857	1931.34	SCZ.Clozuk.2018	LRRC25	Transcriptome	BRAIN	TWAS	PsychENCODE	FUSION	2.53746		0.0112		30545856	10.1126/science.aat8127	Gandal et all science	BRAIN
LRRC25	Q8N386	29806	CIS	BIP_PGC3_noukb	UKBB-PPP_Specific	NA,-		0.516677	0.516677	UKBB_PPP	UKBB_PPP	1.15857	1931.34	BD.PGC.ruderferCell2018	LRRC25	Transcriptome	BRAIN	TWAS	PsychENCODE	FUSION	1.29589		0.195		30545856	10.1126/science.aat8127	Gandal et all science	BRAIN
LRRC25	Q8N386	29806	CIS	BIP_PGC3_noukb	UKBB-PPP_Specific	NA,-		0.516677	0.516677	UKBB_PPP	UKBB_PPP	1.15857	1931.34	Schizophrenia	LRRC25	Transcriptome	brain caudate nucleus	TWAS	Gtex	Fusion			0.0408964		36319771	10.1038/s41593-022-01182-7	Benjamin KJM	brain caudate nucleus
LRRC25	Q8N386	29806	CIS	Cognition_Meta	UKBB-PPP_Specific	NA,+		0.59162	0.59162	UKBB_PPP	UKBB_PPP	1.25296	2211.48	Deepression_Wray_tall	LRRC25	Transcriptome	BRAIN DLPFC	MR	PsychENCODE	TwoSampleMR	0.03	0.01	0.0154		35296807	10.1038/s41380-022-01507-9	Deng et all Mol Psychiatry	BRAIN
LRRC25	Q8N386	29806	CIS	Cognition_Meta	UKBB-PPP_Specific	NA,+		0.59162	0.59162	UKBB_PPP	UKBB_PPP	1.25296	2211.48	Deepression_Wray_tall	LRRC25	Transcriptome	BLOOD	MR	GTEx	TwoSampleMR	0.05	0.02	0.0113		35296807	10.1038/s41380-022-01507-9	Deng et all Mol Psychiatry	BLOOD
LRRC25	Q8N386	29806	CIS	Cognition_Meta	UKBB-PPP_Specific	NA,+		0.59162	0.59162	UKBB_PPP	UKBB_PPP	1.25296	2211.48	SCZ.Clozuk.2018	LRRC25	Transcriptome	BRAIN	SMR	PsychENCODE	SMR	0.0748401	0.0342549	0.0289		30545856	10.1126/science.aat8127	Gandal et all science	BRAIN
LRRC25	Q8N386	29806	CIS	Cognition_Meta	UKBB-PPP_Specific	NA,+		0.59162	0.59162	UKBB_PPP	UKBB_PPP	1.25296	2211.48	BD.PGC.ruderferCell2018	LRRC25	Transcriptome	BRAIN	SMR	PsychENCODE	SMR	0.064994	0.0520839	0.212078		30545856	10.1126/science.aat8127	Gandal et all science	BRAIN
LRRC25	Q8N386	29806	CIS	Cognition_Meta	UKBB-PPP_Specific	NA,+		0.59162	0.59162	UKBB_PPP	UKBB_PPP	1.25296	2211.48	SCZ	LRRC25	Proteiome	BLOOD	SMR	eQTLGen	SMR	0.00506951	0.0204809	0.804503		37415601	10.3389/fgene.2023.1191264	Gedik et all Front Genet	BLOOD
LRRC25	Q8N386	29806	CIS	Cognition_Meta	UKBB-PPP_Specific	NA,+		0.59162	0.59162	UKBB_PPP	UKBB_PPP	1.25296	2211.48	MDD	LRRC25	Proteiome	BRAIN	SMR	BrainMeta	SMR	0.026291	0.01052	0.0124493		37415601	10.3389/fgene.2023.1191264	Gedik et all Front Genet	BRAIN
LRRC25	Q8N386	29806	CIS	Cognition_Meta	UKBB-PPP_Specific	NA,+		0.59162	0.59162	UKBB_PPP	UKBB_PPP	1.25296	2211.48	BIP	LRRC25	Proteiome	BRAIN	SMR	BrainMeta	SMR	0.0166141	0.0228576	0.467318		37415601	10.3389/fgene.2023.1191264	Gedik et all Front Genet	BRAIN
LRRC25	Q8N386	29806	CIS	Cognition_Meta	UKBB-PPP_Specific	NA,+		0.59162	0.59162	UKBB_PPP	UKBB_PPP	1.25296	2211.48	SCZ	LRRC25	Proteiome	BRAIN	SMR	BrainMeta	SMR	0.0368523	0.0195222	0.0590647		37415601	10.3389/fgene.2023.1191264	Gedik et all Front Genet	BRAIN
LRRC25	Q8N386	29806	CIS	Cognition_Meta	UKBB-PPP_Specific	NA,+		0.59162	0.59162	UKBB_PPP	UKBB_PPP	1.25296	2211.48	MDD	LRRC25	Proteiome	BLOOD	SMR	eQTLGen	SMR	0.0166374	0.00899361	0.0643256		37415601	10.3389/fgene.2023.1191264	Gedik et all Front Genet	BLOOD
LRRC25	Q8N386	29806	CIS	Cognition_Meta	UKBB-PPP_Specific	NA,+		0.59162	0.59162	UKBB_PPP	UKBB_PPP	1.25296	2211.48	BIP	LRRC25	Proteiome	BLOOD	SMR	eQTLGen	SMR	0.062879	0.0248543	0.0114094		37415601	10.3389/fgene.2023.1191264	Gedik et all Front Genet	BLOOD
LRRC25	Q8N386	29806	CIS	Cognition_Meta	UKBB-PPP_Specific	NA,+		0.59162	0.59162	UKBB_PPP	UKBB_PPP	1.25296	2211.48	SCZ.Clozuk.2018	LRRC25	Transcriptome	BRAIN	TWAS	PsychENCODE	FUSION	2.53746		0.0112		30545856	10.1126/science.aat8127	Gandal et all science	BRAIN
LRRC25	Q8N386	29806	CIS	Cognition_Meta	UKBB-PPP_Specific	NA,+		0.59162	0.59162	UKBB_PPP	UKBB_PPP	1.25296	2211.48	BD.PGC.ruderferCell2018	LRRC25	Transcriptome	BRAIN	TWAS	PsychENCODE	FUSION	1.29589		0.195		30545856	10.1126/science.aat8127	Gandal et all science	BRAIN
LRRC25	Q8N386	29806	CIS	Cognition_Meta	UKBB-PPP_Specific	NA,+		0.59162	0.59162	UKBB_PPP	UKBB_PPP	1.25296	2211.48	Schizophrenia	LRRC25	Transcriptome	brain caudate nucleus	TWAS	Gtex	Fusion			0.0408964		36319771	10.1038/s41593-022-01182-7	Benjamin KJM	brain caudate nucleus
LRRC25	Q8N386	29806	TRANS	Cognition_Meta	BOTH	+,+	0.530487	0.2896	0.70921	DECODE	UKBB_PPP	0.839348	1972.47	Deepression_Wray_tall	LRRC25	Transcriptome	BRAIN DLPFC	MR	PsychENCODE	TwoSampleMR	0.03	0.01	0.0154		35296807	10.1038/s41380-022-01507-9	Deng et all Mol Psychiatry	BRAIN
LRRC25	Q8N386	29806	TRANS	Cognition_Meta	BOTH	+,+	0.530487	0.2896	0.70921	DECODE	UKBB_PPP	0.839348	1972.47	Deepression_Wray_tall	LRRC25	Transcriptome	BLOOD	MR	GTEx	TwoSampleMR	0.05	0.02	0.0113		35296807	10.1038/s41380-022-01507-9	Deng et all Mol Psychiatry	BLOOD
LRRC25	Q8N386	29806	TRANS	Cognition_Meta	BOTH	+,+	0.530487	0.2896	0.70921	DECODE	UKBB_PPP	0.839348	1972.47	SCZ.Clozuk.2018	LRRC25	Transcriptome	BRAIN	SMR	PsychENCODE	SMR	0.0748401	0.0342549	0.0289		30545856	10.1126/science.aat8127	Gandal et all science	BRAIN
LRRC25	Q8N386	29806	TRANS	Cognition_Meta	BOTH	+,+	0.530487	0.2896	0.70921	DECODE	UKBB_PPP	0.839348	1972.47	BD.PGC.ruderferCell2018	LRRC25	Transcriptome	BRAIN	SMR	PsychENCODE	SMR	0.064994	0.0520839	0.212078		30545856	10.1126/science.aat8127	Gandal et all science	BRAIN
LRRC25	Q8N386	29806	TRANS	Cognition_Meta	BOTH	+,+	0.530487	0.2896	0.70921	DECODE	UKBB_PPP	0.839348	1972.47	SCZ	LRRC25	Proteiome	BLOOD	SMR	eQTLGen	SMR	0.00506951	0.0204809	0.804503		37415601	10.3389/fgene.2023.1191264	Gedik et all Front Genet	BLOOD
LRRC25	Q8N386	29806	TRANS	Cognition_Meta	BOTH	+,+	0.530487	0.2896	0.70921	DECODE	UKBB_PPP	0.839348	1972.47	MDD	LRRC25	Proteiome	BRAIN	SMR	BrainMeta	SMR	0.026291	0.01052	0.0124493		37415601	10.3389/fgene.2023.1191264	Gedik et all Front Genet	BRAIN
LRRC25	Q8N386	29806	TRANS	Cognition_Meta	BOTH	+,+	0.530487	0.2896	0.70921	DECODE	UKBB_PPP	0.839348	1972.47	BIP	LRRC25	Proteiome	BRAIN	SMR	BrainMeta	SMR	0.0166141	0.0228576	0.467318		37415601	10.3389/fgene.2023.1191264	Gedik et all Front Genet	BRAIN
LRRC25	Q8N386	29806	TRANS	Cognition_Meta	BOTH	+,+	0.530487	0.2896	0.70921	DECODE	UKBB_PPP	0.839348	1972.47	SCZ	LRRC25	Proteiome	BRAIN	SMR	BrainMeta	SMR	0.0368523	0.0195222	0.0590647		37415601	10.3389/fgene.2023.1191264	Gedik et all Front Genet	BRAIN
LRRC25	Q8N386	29806	TRANS	Cognition_Meta	BOTH	+,+	0.530487	0.2896	0.70921	DECODE	UKBB_PPP	0.839348	1972.47	MDD	LRRC25	Proteiome	BLOOD	SMR	eQTLGen	SMR	0.0166374	0.00899361	0.0643256		37415601	10.3389/fgene.2023.1191264	Gedik et all Front Genet	BLOOD
LRRC25	Q8N386	29806	TRANS	Cognition_Meta	BOTH	+,+	0.530487	0.2896	0.70921	DECODE	UKBB_PPP	0.839348	1972.47	BIP	LRRC25	Proteiome	BLOOD	SMR	eQTLGen	SMR	0.062879	0.0248543	0.0114094		37415601	10.3389/fgene.2023.1191264	Gedik et all Front Genet	BLOOD
LRRC25	Q8N386	29806	TRANS	Cognition_Meta	BOTH	+,+	0.530487	0.2896	0.70921	DECODE	UKBB_PPP	0.839348	1972.47	SCZ.Clozuk.2018	LRRC25	Transcriptome	BRAIN	TWAS	PsychENCODE	FUSION	2.53746		0.0112		30545856	10.1126/science.aat8127	Gandal et all science	BRAIN
LRRC25	Q8N386	29806	TRANS	Cognition_Meta	BOTH	+,+	0.530487	0.2896	0.70921	DECODE	UKBB_PPP	0.839348	1972.47	BD.PGC.ruderferCell2018	LRRC25	Transcriptome	BRAIN	TWAS	PsychENCODE	FUSION	1.29589		0.195		30545856	10.1126/science.aat8127	Gandal et all science	BRAIN
LRRC25	Q8N386	29806	TRANS	Cognition_Meta	BOTH	+,+	0.530487	0.2896	0.70921	DECODE	UKBB_PPP	0.839348	1972.47	Schizophrenia	LRRC25	Transcriptome	brain caudate nucleus	TWAS	Gtex	Fusion			0.0408964		36319771	10.1038/s41593-022-01182-7	Benjamin KJM	brain caudate nucleus
LRRC3	Q9BY71	14965	TRANS	Cognition_Meta	DECODE_Specific	+,NA		0.695054	0.695054	DECODE	DECODE	1.25338	4734.01	SCZ	LRRC3	Proteiome	BLOOD	SMR	eQTLGen	SMR	-0.0190618	0.0466563	0.682864		37415601	10.3389/fgene.2023.1191264	Gedik et all Front Genet	BLOOD
LRRC3	Q9BY71	14965	TRANS	Cognition_Meta	DECODE_Specific	+,NA		0.695054	0.695054	DECODE	DECODE	1.25338	4734.01	MDD	LRRC3	Proteiome	BRAIN	SMR	BrainMeta	SMR	-0.000689824	0.0155212	0.96455		37415601	10.3389/fgene.2023.1191264	Gedik et all Front Genet	BRAIN
LRRC3	Q9BY71	14965	TRANS	Cognition_Meta	DECODE_Specific	+,NA		0.695054	0.695054	DECODE	DECODE	1.25338	4734.01	BIP	LRRC3	Proteiome	BRAIN	SMR	BrainMeta	SMR	-0.0282951	0.0325458	0.384633		37415601	10.3389/fgene.2023.1191264	Gedik et all Front Genet	BRAIN
LRRC3	Q9BY71	14965	TRANS	Cognition_Meta	DECODE_Specific	+,NA		0.695054	0.695054	DECODE	DECODE	1.25338	4734.01	SCZ	LRRC3	Proteiome	BRAIN	SMR	BrainMeta	SMR	0.0108108	0.026925	0.68804		37415601	10.3389/fgene.2023.1191264	Gedik et all Front Genet	BRAIN
LRRC3	Q9BY71	14965	TRANS	Cognition_Meta	DECODE_Specific	+,NA		0.695054	0.695054	DECODE	DECODE	1.25338	4734.01	MDD	LRRC3	Proteiome	BLOOD	SMR	eQTLGen	SMR	0.0100355	0.022121	0.650073		37415601	10.3389/fgene.2023.1191264	Gedik et all Front Genet	BLOOD
LRRC3	Q9BY71	14965	TRANS	Cognition_Meta	DECODE_Specific	+,NA		0.695054	0.695054	DECODE	DECODE	1.25338	4734.01	BIP	LRRC3	Proteiome	BLOOD	SMR	eQTLGen	SMR	0.0196917	0.0505589	0.696921		37415601	10.3389/fgene.2023.1191264	Gedik et all Front Genet	BLOOD
LRRC3	Q9BY71	14965	TRANS	Cognition_Meta	DECODE_Specific	+,NA		0.695054	0.695054	DECODE	DECODE	1.25338	4734.01	Schizophrenia	LRRC3	Transcriptome	brain caudate nucleus	TWAS	Gtex	Fusion			0.0572078		36319771	10.1038/s41593-022-01182-7	Benjamin KJM	brain caudate nucleus
LRRC32	Q14392	4161	CIS	Depression_iPSYCH_2023	DECODE_Specific	-,NA		0.0104813	0.0104813	DECODE	DECODE	0.356172	39.1789	SCZ	LRRC32	Proteiome	BLOOD	SMR	eQTLGen	SMR	0.0719051	0.0902708	0.425713		37415601	10.3389/fgene.2023.1191264	Gedik et all Front Genet	BLOOD
LRRC32	Q14392	4161	CIS	Depression_iPSYCH_2023	DECODE_Specific	-,NA		0.0104813	0.0104813	DECODE	DECODE	0.356172	39.1789	MDD	LRRC32	Proteiome	BLOOD	SMR	eQTLGen	SMR	-0.0116737	0.0450384	0.795486		37415601	10.3389/fgene.2023.1191264	Gedik et all Front Genet	BLOOD
LRRC32	Q14392	4161	CIS	Depression_iPSYCH_2023	DECODE_Specific	-,NA		0.0104813	0.0104813	DECODE	DECODE	0.356172	39.1789	BIP	LRRC32	Proteiome	BLOOD	SMR	eQTLGen	SMR	0.150066	0.0984272	0.12735		37415601	10.3389/fgene.2023.1191264	Gedik et all Front Genet	BLOOD
LRRC32	Q14392	4161	CIS	Depression_iPSYCH_2023	DECODE_Specific	-,NA		0.0104813	0.0104813	DECODE	DECODE	0.356172	39.1789	SCZ	LRRC32	Proteiome	BLOOD	SMR	deCODE	SMR	-0.0731099	0.134556	0.586894		37415601	10.3389/fgene.2023.1191264	Gedik et all Front Genet	BLOOD
LRRC32	Q14392	4161	CIS	Depression_iPSYCH_2023	DECODE_Specific	-,NA		0.0104813	0.0104813	DECODE	DECODE	0.356172	39.1789	MDD	LRRC32	Proteiome	BLOOD	SMR	deCODE	SMR	-0.040404	0.0723528	0.57655		37415601	10.3389/fgene.2023.1191264	Gedik et all Front Genet	BLOOD
LRRC32	Q14392	4161	CIS	Depression_iPSYCH_2023	DECODE_Specific	-,NA		0.0104813	0.0104813	DECODE	DECODE	0.356172	39.1789	BIP	LRRC32	Proteiome	BLOOD	SMR	deCODE	SMR	-0.285784	0.160478	0.0749407		37415601	10.3389/fgene.2023.1191264	Gedik et all Front Genet	BLOOD
LRRC32	Q14392	4161	CIS	BIP_PGC3_noukb	DECODE_Specific	-,NA		0.0763659	0.0763659	DECODE	DECODE	0.542692	285.456	SCZ	LRRC32	Proteiome	BLOOD	SMR	eQTLGen	SMR	0.0719051	0.0902708	0.425713		37415601	10.3389/fgene.2023.1191264	Gedik et all Front Genet	BLOOD
LRRC32	Q14392	4161	CIS	BIP_PGC3_noukb	DECODE_Specific	-,NA		0.0763659	0.0763659	DECODE	DECODE	0.542692	285.456	MDD	LRRC32	Proteiome	BLOOD	SMR	eQTLGen	SMR	-0.0116737	0.0450384	0.795486		37415601	10.3389/fgene.2023.1191264	Gedik et all Front Genet	BLOOD
LRRC32	Q14392	4161	CIS	BIP_PGC3_noukb	DECODE_Specific	-,NA		0.0763659	0.0763659	DECODE	DECODE	0.542692	285.456	BIP	LRRC32	Proteiome	BLOOD	SMR	eQTLGen	SMR	0.150066	0.0984272	0.12735		37415601	10.3389/fgene.2023.1191264	Gedik et all Front Genet	BLOOD
LRRC32	Q14392	4161	CIS	BIP_PGC3_noukb	DECODE_Specific	-,NA		0.0763659	0.0763659	DECODE	DECODE	0.542692	285.456	SCZ	LRRC32	Proteiome	BLOOD	SMR	deCODE	SMR	-0.0731099	0.134556	0.586894		37415601	10.3389/fgene.2023.1191264	Gedik et all Front Genet	BLOOD
LRRC32	Q14392	4161	CIS	BIP_PGC3_noukb	DECODE_Specific	-,NA		0.0763659	0.0763659	DECODE	DECODE	0.542692	285.456	MDD	LRRC32	Proteiome	BLOOD	SMR	deCODE	SMR	-0.040404	0.0723528	0.57655		37415601	10.3389/fgene.2023.1191264	Gedik et all Front Genet	BLOOD
LRRC32	Q14392	4161	CIS	BIP_PGC3_noukb	DECODE_Specific	-,NA		0.0763659	0.0763659	DECODE	DECODE	0.542692	285.456	BIP	LRRC32	Proteiome	BLOOD	SMR	deCODE	SMR	-0.285784	0.160478	0.0749407		37415601	10.3389/fgene.2023.1191264	Gedik et all Front Genet	BLOOD
LRRC32	Q14392	4161	CIS	PGC3_SCZ_NoUKB	DECODE_Specific	-,NA		0.60291	0.60291	DECODE	DECODE	1.21296	2253.68	SCZ	LRRC32	Proteiome	BLOOD	SMR	eQTLGen	SMR	0.0719051	0.0902708	0.425713		37415601	10.3389/fgene.2023.1191264	Gedik et all Front Genet	BLOOD
LRRC32	Q14392	4161	CIS	PGC3_SCZ_NoUKB	DECODE_Specific	-,NA		0.60291	0.60291	DECODE	DECODE	1.21296	2253.68	MDD	LRRC32	Proteiome	BLOOD	SMR	eQTLGen	SMR	-0.0116737	0.0450384	0.795486		37415601	10.3389/fgene.2023.1191264	Gedik et all Front Genet	BLOOD
LRRC32	Q14392	4161	CIS	PGC3_SCZ_NoUKB	DECODE_Specific	-,NA		0.60291	0.60291	DECODE	DECODE	1.21296	2253.68	BIP	LRRC32	Proteiome	BLOOD	SMR	eQTLGen	SMR	0.150066	0.0984272	0.12735		37415601	10.3389/fgene.2023.1191264	Gedik et all Front Genet	BLOOD
LRRC32	Q14392	4161	CIS	PGC3_SCZ_NoUKB	DECODE_Specific	-,NA		0.60291	0.60291	DECODE	DECODE	1.21296	2253.68	SCZ	LRRC32	Proteiome	BLOOD	SMR	deCODE	SMR	-0.0731099	0.134556	0.586894		37415601	10.3389/fgene.2023.1191264	Gedik et all Front Genet	BLOOD
LRRC32	Q14392	4161	CIS	PGC3_SCZ_NoUKB	DECODE_Specific	-,NA		0.60291	0.60291	DECODE	DECODE	1.21296	2253.68	MDD	LRRC32	Proteiome	BLOOD	SMR	deCODE	SMR	-0.040404	0.0723528	0.57655		37415601	10.3389/fgene.2023.1191264	Gedik et all Front Genet	BLOOD
LRRC32	Q14392	4161	CIS	PGC3_SCZ_NoUKB	DECODE_Specific	-,NA		0.60291	0.60291	DECODE	DECODE	1.21296	2253.68	BIP	LRRC32	Proteiome	BLOOD	SMR	deCODE	SMR	-0.285784	0.160478	0.0749407		37415601	10.3389/fgene.2023.1191264	Gedik et all Front Genet	BLOOD
LRRC32	Q14392	4161	CIS	Cognition_Meta	DECODE_Specific	-,NA		0.519198	0.519198	DECODE	DECODE	1.21754	1940.76	SCZ	LRRC32	Proteiome	BLOOD	SMR	eQTLGen	SMR	0.0719051	0.0902708	0.425713		37415601	10.3389/fgene.2023.1191264	Gedik et all Front Genet	BLOOD
LRRC32	Q14392	4161	CIS	Cognition_Meta	DECODE_Specific	-,NA		0.519198	0.519198	DECODE	DECODE	1.21754	1940.76	MDD	LRRC32	Proteiome	BLOOD	SMR	eQTLGen	SMR	-0.0116737	0.0450384	0.795486		37415601	10.3389/fgene.2023.1191264	Gedik et all Front Genet	BLOOD
LRRC32	Q14392	4161	CIS	Cognition_Meta	DECODE_Specific	-,NA		0.519198	0.519198	DECODE	DECODE	1.21754	1940.76	BIP	LRRC32	Proteiome	BLOOD	SMR	eQTLGen	SMR	0.150066	0.0984272	0.12735		37415601	10.3389/fgene.2023.1191264	Gedik et all Front Genet	BLOOD
LRRC32	Q14392	4161	CIS	Cognition_Meta	DECODE_Specific	-,NA		0.519198	0.519198	DECODE	DECODE	1.21754	1940.76	SCZ	LRRC32	Proteiome	BLOOD	SMR	deCODE	SMR	-0.0731099	0.134556	0.586894		37415601	10.3389/fgene.2023.1191264	Gedik et all Front Genet	BLOOD
LRRC32	Q14392	4161	CIS	Cognition_Meta	DECODE_Specific	-,NA		0.519198	0.519198	DECODE	DECODE	1.21754	1940.76	MDD	LRRC32	Proteiome	BLOOD	SMR	deCODE	SMR	-0.040404	0.0723528	0.57655		37415601	10.3389/fgene.2023.1191264	Gedik et all Front Genet	BLOOD
LRRC32	Q14392	4161	CIS	Cognition_Meta	DECODE_Specific	-,NA		0.519198	0.519198	DECODE	DECODE	1.21754	1940.76	BIP	LRRC32	Proteiome	BLOOD	SMR	deCODE	SMR	-0.285784	0.160478	0.0749407		37415601	10.3389/fgene.2023.1191264	Gedik et all Front Genet	BLOOD
LRRC32	Q14392	4161	TRANS	BIP_PGC3_noukb	DECODE_Specific	-,NA		0.708561	0.708561	DECODE	DECODE	1.19131	4826.01	SCZ	LRRC32	Proteiome	BLOOD	SMR	eQTLGen	SMR	0.0719051	0.0902708	0.425713		37415601	10.3389/fgene.2023.1191264	Gedik et all Front Genet	BLOOD
LRRC32	Q14392	4161	TRANS	BIP_PGC3_noukb	DECODE_Specific	-,NA		0.708561	0.708561	DECODE	DECODE	1.19131	4826.01	MDD	LRRC32	Proteiome	BLOOD	SMR	eQTLGen	SMR	-0.0116737	0.0450384	0.795486		37415601	10.3389/fgene.2023.1191264	Gedik et all Front Genet	BLOOD
LRRC32	Q14392	4161	TRANS	BIP_PGC3_noukb	DECODE_Specific	-,NA		0.708561	0.708561	DECODE	DECODE	1.19131	4826.01	BIP	LRRC32	Proteiome	BLOOD	SMR	eQTLGen	SMR	0.150066	0.0984272	0.12735		37415601	10.3389/fgene.2023.1191264	Gedik et all Front Genet	BLOOD
LRRC32	Q14392	4161	TRANS	BIP_PGC3_noukb	DECODE_Specific	-,NA		0.708561	0.708561	DECODE	DECODE	1.19131	4826.01	SCZ	LRRC32	Proteiome	BLOOD	SMR	deCODE	SMR	-0.0731099	0.134556	0.586894		37415601	10.3389/fgene.2023.1191264	Gedik et all Front Genet	BLOOD
LRRC32	Q14392	4161	TRANS	BIP_PGC3_noukb	DECODE_Specific	-,NA		0.708561	0.708561	DECODE	DECODE	1.19131	4826.01	MDD	LRRC32	Proteiome	BLOOD	SMR	deCODE	SMR	-0.040404	0.0723528	0.57655		37415601	10.3389/fgene.2023.1191264	Gedik et all Front Genet	BLOOD
LRRC32	Q14392	4161	TRANS	BIP_PGC3_noukb	DECODE_Specific	-,NA		0.708561	0.708561	DECODE	DECODE	1.19131	4826.01	BIP	LRRC32	Proteiome	BLOOD	SMR	deCODE	SMR	-0.285784	0.160478	0.0749407		37415601	10.3389/fgene.2023.1191264	Gedik et all Front Genet	BLOOD
LRRC32	Q14392	4161	TRANS	Depression_iPSYCH_2023	DECODE_Specific	+,NA		0.79747	0.79747	DECODE	DECODE	1.4108	5431.57	SCZ	LRRC32	Proteiome	BLOOD	SMR	eQTLGen	SMR	0.0719051	0.0902708	0.425713		37415601	10.3389/fgene.2023.1191264	Gedik et all Front Genet	BLOOD
LRRC32	Q14392	4161	TRANS	Depression_iPSYCH_2023	DECODE_Specific	+,NA		0.79747	0.79747	DECODE	DECODE	1.4108	5431.57	MDD	LRRC32	Proteiome	BLOOD	SMR	eQTLGen	SMR	-0.0116737	0.0450384	0.795486		37415601	10.3389/fgene.2023.1191264	Gedik et all Front Genet	BLOOD
LRRC32	Q14392	4161	TRANS	Depression_iPSYCH_2023	DECODE_Specific	+,NA		0.79747	0.79747	DECODE	DECODE	1.4108	5431.57	BIP	LRRC32	Proteiome	BLOOD	SMR	eQTLGen	SMR	0.150066	0.0984272	0.12735		37415601	10.3389/fgene.2023.1191264	Gedik et all Front Genet	BLOOD
LRRC32	Q14392	4161	TRANS	Depression_iPSYCH_2023	DECODE_Specific	+,NA		0.79747	0.79747	DECODE	DECODE	1.4108	5431.57	SCZ	LRRC32	Proteiome	BLOOD	SMR	deCODE	SMR	-0.0731099	0.134556	0.586894		37415601	10.3389/fgene.2023.1191264	Gedik et all Front Genet	BLOOD
LRRC32	Q14392	4161	TRANS	Depression_iPSYCH_2023	DECODE_Specific	+,NA		0.79747	0.79747	DECODE	DECODE	1.4108	5431.57	MDD	LRRC32	Proteiome	BLOOD	SMR	deCODE	SMR	-0.040404	0.0723528	0.57655		37415601	10.3389/fgene.2023.1191264	Gedik et all Front Genet	BLOOD
LRRC32	Q14392	4161	TRANS	Depression_iPSYCH_2023	DECODE_Specific	+,NA		0.79747	0.79747	DECODE	DECODE	1.4108	5431.57	BIP	LRRC32	Proteiome	BLOOD	SMR	deCODE	SMR	-0.285784	0.160478	0.0749407		37415601	10.3389/fgene.2023.1191264	Gedik et all Front Genet	BLOOD
LRRC32	Q14392	4161	TRANS	PGC3_SCZ_NoUKB	DECODE_Specific	-,NA		0.552104	0.552104	DECODE	DECODE	1.04658	3760.38	SCZ	LRRC32	Proteiome	BLOOD	SMR	eQTLGen	SMR	0.0719051	0.0902708	0.425713		37415601	10.3389/fgene.2023.1191264	Gedik et all Front Genet	BLOOD
LRRC32	Q14392	4161	TRANS	PGC3_SCZ_NoUKB	DECODE_Specific	-,NA		0.552104	0.552104	DECODE	DECODE	1.04658	3760.38	MDD	LRRC32	Proteiome	BLOOD	SMR	eQTLGen	SMR	-0.0116737	0.0450384	0.795486		37415601	10.3389/fgene.2023.1191264	Gedik et all Front Genet	BLOOD
LRRC32	Q14392	4161	TRANS	PGC3_SCZ_NoUKB	DECODE_Specific	-,NA		0.552104	0.552104	DECODE	DECODE	1.04658	3760.38	BIP	LRRC32	Proteiome	BLOOD	SMR	eQTLGen	SMR	0.150066	0.0984272	0.12735		37415601	10.3389/fgene.2023.1191264	Gedik et all Front Genet	BLOOD
LRRC32	Q14392	4161	TRANS	PGC3_SCZ_NoUKB	DECODE_Specific	-,NA		0.552104	0.552104	DECODE	DECODE	1.04658	3760.38	SCZ	LRRC32	Proteiome	BLOOD	SMR	deCODE	SMR	-0.0731099	0.134556	0.586894		37415601	10.3389/fgene.2023.1191264	Gedik et all Front Genet	BLOOD
LRRC32	Q14392	4161	TRANS	PGC3_SCZ_NoUKB	DECODE_Specific	-,NA		0.552104	0.552104	DECODE	DECODE	1.04658	3760.38	MDD	LRRC32	Proteiome	BLOOD	SMR	deCODE	SMR	-0.040404	0.0723528	0.57655		37415601	10.3389/fgene.2023.1191264	Gedik et all Front Genet	BLOOD
LRRC32	Q14392	4161	TRANS	PGC3_SCZ_NoUKB	DECODE_Specific	-,NA		0.552104	0.552104	DECODE	DECODE	1.04658	3760.38	BIP	LRRC32	Proteiome	BLOOD	SMR	deCODE	SMR	-0.285784	0.160478	0.0749407		37415601	10.3389/fgene.2023.1191264	Gedik et all Front Genet	BLOOD
LRRC37A2	A6NM11	32404	CIS	BIP_PGC3_noukb	UKBB-PPP_Specific	NA,+		0.140137	0.140137	UKBB_PPP	UKBB_PPP	0.709801	523.833	SCZ_PGC3	LRRC37A2	Transcriptome	DLPFC	MR	CMC+GTEX	MendelianRandomization			0.0600683		35460606	10.1016/j.ajhg.2022.04.004	Jiang eet all Am J Hum Genet	BRAIN
LRRC37A2	A6NM11	32404	CIS	BIP_PGC3_noukb	UKBB-PPP_Specific	NA,+		0.140137	0.140137	UKBB_PPP	UKBB_PPP	0.709801	523.833	SCZ_PGC3	LRRC37A2	Transcriptome	DLPFC	MR	CMC+GTEX	MendelianRandomization			0.00112471		35460606	10.1016/j.ajhg.2022.04.004	Jiang eet all Am J Hum Genet	BRAIN
LRRC37A2	A6NM11	32404	CIS	BIP_PGC3_noukb	UKBB-PPP_Specific	NA,+		0.140137	0.140137	UKBB_PPP	UKBB_PPP	0.709801	523.833	SCZ_PGC3	LRRC37A2	Transcriptome	DLPFC	MR	CMC+GTEX	MendelianRandomization			0		35460606	10.1016/j.ajhg.2022.04.004	Jiang eet all Am J Hum Genet	BRAIN
LRRC37A2	A6NM11	32404	CIS	BIP_PGC3_noukb	UKBB-PPP_Specific	NA,+		0.140137	0.140137	UKBB_PPP	UKBB_PPP	0.709801	523.833	SCZ_PGC3	LRRC37A2	Transcriptome	DLPFC	MR	CMC+GTEX	EMIC			2.47804e-11		35460606	10.1016/j.ajhg.2022.04.004	Jiang eet all Am J Hum Genet	BRAIN
LRRC37A2	A6NM11	32404	CIS	BIP_PGC3_noukb	UKBB-PPP_Specific	NA,+		0.140137	0.140137	UKBB_PPP	UKBB_PPP	0.709801	523.833	BIP_2019_Stahl_etall	LRRC37A2	Transcriptome	DLPFC	MR	CMC+GTEX	MendelianRandomization			0.732881		35460606	10.1016/j.ajhg.2022.04.004	Jiang eet all Am J Hum Genet	BRAIN
LRRC37A2	A6NM11	32404	CIS	BIP_PGC3_noukb	UKBB-PPP_Specific	NA,+		0.140137	0.140137	UKBB_PPP	UKBB_PPP	0.709801	523.833	BIP_2019_Stahl_etall	LRRC37A2	Transcriptome	DLPFC	MR	CMC+GTEX	MendelianRandomization			0.731076		35460606	10.1016/j.ajhg.2022.04.004	Jiang eet all Am J Hum Genet	BRAIN
LRRC37A2	A6NM11	32404	CIS	BIP_PGC3_noukb	UKBB-PPP_Specific	NA,+		0.140137	0.140137	UKBB_PPP	UKBB_PPP	0.709801	523.833	BIP_2019_Stahl_etall	LRRC37A2	Transcriptome	DLPFC	MR	CMC+GTEX	MendelianRandomization			0.396704		35460606	10.1016/j.ajhg.2022.04.004	Jiang eet all Am J Hum Genet	BRAIN
LRRC37A2	A6NM11	32404	CIS	BIP_PGC3_noukb	UKBB-PPP_Specific	NA,+		0.140137	0.140137	UKBB_PPP	UKBB_PPP	0.709801	523.833	BIP_2019_Stahl_etall	LRRC37A2	Transcriptome	DLPFC	MR	CMC+GTEX	EMIC			0.457186		35460606	10.1016/j.ajhg.2022.04.004	Jiang eet all Am J Hum Genet	BRAIN
LRRC37A2	A6NM11	32404	CIS	BIP_PGC3_noukb	UKBB-PPP_Specific	NA,+		0.140137	0.140137	UKBB_PPP	UKBB_PPP	0.709801	523.833	cognitive function	LRRC37A2	Proteiome	CORTEX	MR	MetaBrain	TwoSampleMR	-0.0171012	0.00356573	1.61874e-06		36823318	10.1038/s41588-023-01300-6	Klein et all Nat Genet	BRAIN
LRRC37A2	A6NM11	32404	CIS	BIP_PGC3_noukb	UKBB-PPP_Specific	NA,+		0.140137	0.140137	UKBB_PPP	UKBB_PPP	0.709801	523.833	Years of schooling	LRRC37A2	Proteiome	CORTEX	MR	MetaBrain	TwoSampleMR	-0.0182681	0.00220549	1.20091e-16		36823318	10.1038/s41588-023-01300-6	Klein et all Nat Genet	BRAIN
LRRC37A2	A6NM11	32404	CIS	BIP_PGC3_noukb	UKBB-PPP_Specific	NA,+		0.140137	0.140137	UKBB_PPP	UKBB_PPP	0.709801	523.833	Intelligence	LRRC37A2	Transcriptome	BLOOD	MR			-0.025044	0.00426608	4.35e-09		33481009	10.1093/hmg/ddab016	Linden et all Hum Mol Genet	BLOOD
LRRC37A2	A6NM11	32404	CIS	BIP_PGC3_noukb	UKBB-PPP_Specific	NA,+		0.140137	0.140137	UKBB_PPP	UKBB_PPP	0.709801	523.833	SCZ PGC wave3	LRRC37A2	Transcriptome	GTEX DLPFC EQTL	JTI	GTEx	JTI	-0.07		2.31e-09		34628600	10.1038/s41588-020-0706-2	Zhou et all Mol Neurobiol	BRAIN
LRRC37A2	A6NM11	32404	CIS	BIP_PGC3_noukb	UKBB-PPP_Specific	NA,+		0.140137	0.140137	UKBB_PPP	UKBB_PPP	0.709801	523.833	SCZ PGC wave3	LRRC37A2	Transcriptome	GTEX HIPPOCAMPUS	JTI	GTEx	JTI	-0.08		8.53e-10		34628600	10.1038/s41588-020-0706-2	Zhou et all Mol Neurobiol	BRAIN
LRRC37A2	A6NM11	32404	CIS	BIP_PGC3_noukb	UKBB-PPP_Specific	NA,+		0.140137	0.140137	UKBB_PPP	UKBB_PPP	0.709801	523.833	SCZ PGC wave3	LRRC37A2	Transcriptome	GTEX CEREBELLUM	JTI	GTEx	JTI	-0.08		5.62e-10		34628600	10.1038/s41588-020-0706-2	Zhou et all Mol Neurobiol	BRAIN
LRRC37A2	A6NM11	32404	CIS	BIP_PGC3_noukb	UKBB-PPP_Specific	NA,+		0.140137	0.140137	UKBB_PPP	UKBB_PPP	0.709801	523.833	SCZ PGC wave3	LRRC37A2	Transcriptome	PSYCHENCODE DLPFC	JTI	PsychENCODE	JTI	-0.33		1.89e-10		34628600	10.1038/s41588-020-0706-2	Zhou et all Mol Neurobiol	BRAIN
LRRC37A2	A6NM11	32404	CIS	BIP_PGC3_noukb	UKBB-PPP_Specific	NA,+		0.140137	0.140137	UKBB_PPP	UKBB_PPP	0.709801	523.833	SCZ_PGC3	LRRC37A2	Transcriptome	DLPFC	SMR	CMC+GTEX	SMR	-0.0740443	0.0123825	2.23464e-09		35460606	10.1016/j.ajhg.2022.04.004	Jiang eet all Am J Hum Genet	BRAIN
LRRC37A2	A6NM11	32404	CIS	BIP_PGC3_noukb	UKBB-PPP_Specific	NA,+		0.140137	0.140137	UKBB_PPP	UKBB_PPP	0.709801	523.833	SCZ_PGC3	LRRC37A2	Transcriptome_Transcriptlvel	DLPFC	SMR	CMC+GTEX	SMR	-0.0559292	0.0100156	2.3476e-08		35460606	10.1016/j.ajhg.2022.04.004	Jiang eet all Am J Hum Genet	BRAIN
LRRC37A2	A6NM11	32404	CIS	BIP_PGC3_noukb	UKBB-PPP_Specific	NA,+		0.140137	0.140137	UKBB_PPP	UKBB_PPP	0.709801	523.833	SCZ_PGC3	LRRC37A2	Transcriptome_Transcriptlvel	DLPFC	SMR	CMC+GTEX	SMR	-0.104455	0.0192854	6.08514e-08		35460606	10.1016/j.ajhg.2022.04.004	Jiang eet all Am J Hum Genet	BRAIN
LRRC37A2	A6NM11	32404	CIS	BIP_PGC3_noukb	UKBB-PPP_Specific	NA,+		0.140137	0.140137	UKBB_PPP	UKBB_PPP	0.709801	523.833	SCZ.Clozuk.2018	LRRC37A2	Transcriptome	BRAIN	SMR	PsychENCODE	SMR	-0.0432578	0.0122042	0.000393		30545856	10.1126/science.aat8127	Gandal et all science	BRAIN
LRRC37A2	A6NM11	32404	CIS	BIP_PGC3_noukb	UKBB-PPP_Specific	NA,+		0.140137	0.140137	UKBB_PPP	UKBB_PPP	0.709801	523.833	BD.PGC.ruderferCell2018	LRRC37A2	Transcriptome	BRAIN	SMR	PsychENCODE	SMR	0.00906309	0.0305456	0.766691		30545856	10.1126/science.aat8127	Gandal et all science	BRAIN
LRRC37A2	A6NM11	32404	CIS	BIP_PGC3_noukb	UKBB-PPP_Specific	NA,+		0.140137	0.140137	UKBB_PPP	UKBB_PPP	0.709801	523.833	SCZ	LRRC37A2	Proteiome	BLOOD	SMR	eQTLGen	SMR	-0.058888	0.011016	9.01e-08		37415601	10.3389/fgene.2023.1191264	Gedik et all Front Genet	BLOOD
LRRC37A2	A6NM11	32404	CIS	BIP_PGC3_noukb	UKBB-PPP_Specific	NA,+		0.140137	0.140137	UKBB_PPP	UKBB_PPP	0.709801	523.833	MDD	LRRC37A2	Proteiome	BRAIN	SMR	BrainMeta	SMR	0.00386528	0.00418027	0.35515		37415601	10.3389/fgene.2023.1191264	Gedik et all Front Genet	BRAIN
LRRC37A2	A6NM11	32404	CIS	BIP_PGC3_noukb	UKBB-PPP_Specific	NA,+		0.140137	0.140137	UKBB_PPP	UKBB_PPP	0.709801	523.833	BIP	LRRC37A2	Proteiome	BRAIN	SMR	BrainMeta	SMR	0.00285492	0.0105884	0.787447		37415601	10.3389/fgene.2023.1191264	Gedik et all Front Genet	BRAIN
LRRC37A2	A6NM11	32404	CIS	BIP_PGC3_noukb	UKBB-PPP_Specific	NA,+		0.140137	0.140137	UKBB_PPP	UKBB_PPP	0.709801	523.833	SCZ	LRRC37A2	Proteiome	BRAIN	SMR	BrainMeta	SMR	-0.0544676	0.00915876	2.73e-09		37415601	10.3389/fgene.2023.1191264	Gedik et all Front Genet	BRAIN
LRRC37A2	A6NM11	32404	CIS	BIP_PGC3_noukb	UKBB-PPP_Specific	NA,+		0.140137	0.140137	UKBB_PPP	UKBB_PPP	0.709801	523.833	MDD	LRRC37A2	Proteiome	BLOOD	SMR	eQTLGen	SMR	0.00442481	0.00522997	0.397525		37415601	10.3389/fgene.2023.1191264	Gedik et all Front Genet	BLOOD
LRRC37A2	A6NM11	32404	CIS	BIP_PGC3_noukb	UKBB-PPP_Specific	NA,+		0.140137	0.140137	UKBB_PPP	UKBB_PPP	0.709801	523.833	BIP	LRRC37A2	Proteiome	BLOOD	SMR	eQTLGen	SMR	0.0210147	0.011672	0.071791		37415601	10.3389/fgene.2023.1191264	Gedik et all Front Genet	BLOOD
LRRC37A2	A6NM11	32404	CIS	BIP_PGC3_noukb	UKBB-PPP_Specific	NA,+		0.140137	0.140137	UKBB_PPP	UKBB_PPP	0.709801	523.833	SCZ.Clozuk.2018	LRRC37A2	Transcriptome	BRAIN	TWAS	PsychENCODE	FUSION	-5.01263		5.37e-07		30545856	10.1126/science.aat8127	Gandal et all science	BRAIN
LRRC37A2	A6NM11	32404	CIS	BIP_PGC3_noukb	UKBB-PPP_Specific	NA,+		0.140137	0.140137	UKBB_PPP	UKBB_PPP	0.709801	523.833	SCZ_PGC2+CLOZUK	LRRC37A2	Transcriptome	DLPFC	TWAS	Collado-Torres	FUSION	-4.96521		6.86e-07		31174959	10.1016/j.neuron.2019.05.013	ColladoTorres_neuron_twas etal. Neuron	BRAIN
LRRC37A2	A6NM11	32404	CIS	BIP_PGC3_noukb	UKBB-PPP_Specific	NA,+		0.140137	0.140137	UKBB_PPP	UKBB_PPP	0.709801	523.833	SCZ_PGC2+CLOZUK	LRRC37A2	Transcriptome	DLPFC	TWAS	Collado-Torres	FUSION	-4.92916		8.26e-07		31174959	10.1016/j.neuron.2019.05.013	ColladoTorres_neuron_twas etal. Neuron	BRAIN
LRRC37A2	A6NM11	32404	CIS	BIP_PGC3_noukb	UKBB-PPP_Specific	NA,+		0.140137	0.140137	UKBB_PPP	UKBB_PPP	0.709801	523.833	SCZ_PGC2+CLOZUK	LRRC37A2	Transcriptome	DLPFC	TWAS	Collado-Torres	FUSION	-4.90419		9.38e-07		31174959	10.1016/j.neuron.2019.05.013	ColladoTorres_neuron_twas etal. Neuron	BRAIN
LRRC37A2	A6NM11	32404	CIS	BIP_PGC3_noukb	UKBB-PPP_Specific	NA,+		0.140137	0.140137	UKBB_PPP	UKBB_PPP	0.709801	523.833	SCZ_PGC2+CLOZUK	LRRC37A2	Transcriptome	DLPFC	TWAS	Collado-Torres	FUSION	-4.81478		1.47e-06		31174959	10.1016/j.neuron.2019.05.013	ColladoTorres_neuron_twas etal. Neuron	BRAIN
LRRC37A2	A6NM11	32404	CIS	BIP_PGC3_noukb	UKBB-PPP_Specific	NA,+		0.140137	0.140137	UKBB_PPP	UKBB_PPP	0.709801	523.833	SCZ_PGC2+CLOZUK	LRRC37A2	Transcriptome	DLPFC	TWAS	Collado-Torres	FUSION	-4.6617		3.14e-06		31174959	10.1016/j.neuron.2019.05.013	ColladoTorres_neuron_twas etal. Neuron	BRAIN
LRRC37A2	A6NM11	32404	CIS	BIP_PGC3_noukb	UKBB-PPP_Specific	NA,+		0.140137	0.140137	UKBB_PPP	UKBB_PPP	0.709801	523.833	SCZ_PGC2+CLOZUK	LRRC37A2	Transcriptome	DLPFC	TWAS	Collado-Torres	FUSION	-4.65762		3.2e-06		31174959	10.1016/j.neuron.2019.05.013	ColladoTorres_neuron_twas etal. Neuron	BRAIN
LRRC37A2	A6NM11	32404	CIS	BIP_PGC3_noukb	UKBB-PPP_Specific	NA,+		0.140137	0.140137	UKBB_PPP	UKBB_PPP	0.709801	523.833	SCZ_PGC2+CLOZUK	LRRC37A2	Transcriptome	DLPFC	TWAS	Collado-Torres	FUSION	-4.63603		3.55e-06		31174959	10.1016/j.neuron.2019.05.013	ColladoTorres_neuron_twas etal. Neuron	BRAIN
LRRC37A2	A6NM11	32404	CIS	BIP_PGC3_noukb	UKBB-PPP_Specific	NA,+		0.140137	0.140137	UKBB_PPP	UKBB_PPP	0.709801	523.833	SCZ_PGC2+CLOZUK	LRRC37A2	Transcriptome	DLPFC	TWAS	Collado-Torres	FUSION	-4.63552		3.56e-06		31174959	10.1016/j.neuron.2019.05.013	ColladoTorres_neuron_twas etal. Neuron	BRAIN
LRRC37A2	A6NM11	32404	CIS	BIP_PGC3_noukb	UKBB-PPP_Specific	NA,+		0.140137	0.140137	UKBB_PPP	UKBB_PPP	0.709801	523.833	SCZ_PGC2+CLOZUK	LRRC37A2	Transcriptome	DLPFC	TWAS	Collado-Torres	FUSION	-4.61806		3.87e-06		31174959	10.1016/j.neuron.2019.05.013	ColladoTorres_neuron_twas etal. Neuron	BRAIN
LRRC37A2	A6NM11	32404	CIS	BIP_PGC3_noukb	UKBB-PPP_Specific	NA,+		0.140137	0.140137	UKBB_PPP	UKBB_PPP	0.709801	523.833	SCZ_PGC2+CLOZUK	LRRC37A2	Transcriptome	DLPFC	TWAS	Collado-Torres	FUSION	-4.60328		4.16e-06		31174959	10.1016/j.neuron.2019.05.013	ColladoTorres_neuron_twas etal. Neuron	BRAIN
LRRC37A2	A6NM11	32404	CIS	BIP_PGC3_noukb	UKBB-PPP_Specific	NA,+		0.140137	0.140137	UKBB_PPP	UKBB_PPP	0.709801	523.833	SCZ_PGC2+CLOZUK	LRRC37A2	Transcriptome	DLPFC	TWAS	Collado-Torres	FUSION	-4.60039		4.22e-06		31174959	10.1016/j.neuron.2019.05.013	ColladoTorres_neuron_twas etal. Neuron	BRAIN
LRRC37A2	A6NM11	32404	CIS	BIP_PGC3_noukb	UKBB-PPP_Specific	NA,+		0.140137	0.140137	UKBB_PPP	UKBB_PPP	0.709801	523.833	SCZ_PGC2+CLOZUK	LRRC37A2	Transcriptome	DLPFC	TWAS	Collado-Torres	FUSION	-4.58247		4.6e-06		31174959	10.1016/j.neuron.2019.05.013	ColladoTorres_neuron_twas etal. Neuron	BRAIN
LRRC37A2	A6NM11	32404	CIS	BIP_PGC3_noukb	UKBB-PPP_Specific	NA,+		0.140137	0.140137	UKBB_PPP	UKBB_PPP	0.709801	523.833	SCZ_PGC2+CLOZUK	LRRC37A2	Transcriptome	DLPFC	TWAS	Collado-Torres	FUSION	-4.57577		4.74e-06		31174959	10.1016/j.neuron.2019.05.013	ColladoTorres_neuron_twas etal. Neuron	BRAIN
LRRC37A2	A6NM11	32404	CIS	BIP_PGC3_noukb	UKBB-PPP_Specific	NA,+		0.140137	0.140137	UKBB_PPP	UKBB_PPP	0.709801	523.833	SCZ_PGC2+CLOZUK	LRRC37A2	Transcriptome	DLPFC	TWAS	Collado-Torres	FUSION	-4.539		5.65e-06		31174959	10.1016/j.neuron.2019.05.013	ColladoTorres_neuron_twas etal. Neuron	BRAIN
LRRC37A2	A6NM11	32404	CIS	BIP_PGC3_noukb	UKBB-PPP_Specific	NA,+		0.140137	0.140137	UKBB_PPP	UKBB_PPP	0.709801	523.833	SCZ_PGC2+CLOZUK	LRRC37A2	Transcriptome	DLPFC	TWAS	Collado-Torres	FUSION	-4.5215		6.14e-06		31174959	10.1016/j.neuron.2019.05.013	ColladoTorres_neuron_twas etal. Neuron	BRAIN
LRRC37A2	A6NM11	32404	CIS	BIP_PGC3_noukb	UKBB-PPP_Specific	NA,+		0.140137	0.140137	UKBB_PPP	UKBB_PPP	0.709801	523.833	SCZ_PGC2+CLOZUK	LRRC37A2	Transcriptome	DLPFC	TWAS	Collado-Torres	FUSION	-4.3385		1.43e-05		31174959	10.1016/j.neuron.2019.05.013	ColladoTorres_neuron_twas etal. Neuron	BRAIN
LRRC37A2	A6NM11	32404	CIS	BIP_PGC3_noukb	UKBB-PPP_Specific	NA,+		0.140137	0.140137	UKBB_PPP	UKBB_PPP	0.709801	523.833	SCZ_PGC2+CLOZUK	LRRC37A2	Transcriptome	DLPFC	TWAS	Collado-Torres	FUSION	-4.27325		1.93e-05		31174959	10.1016/j.neuron.2019.05.013	ColladoTorres_neuron_twas etal. Neuron	BRAIN
LRRC37A2	A6NM11	32404	CIS	BIP_PGC3_noukb	UKBB-PPP_Specific	NA,+		0.140137	0.140137	UKBB_PPP	UKBB_PPP	0.709801	523.833	SCZ_PGC2+CLOZUK	LRRC37A2	Transcriptome	DLPFC	TWAS	Collado-Torres	FUSION	-4.14815		3.35e-05		31174959	10.1016/j.neuron.2019.05.013	ColladoTorres_neuron_twas etal. Neuron	BRAIN
LRRC37A2	A6NM11	32404	CIS	BIP_PGC3_noukb	UKBB-PPP_Specific	NA,+		0.140137	0.140137	UKBB_PPP	UKBB_PPP	0.709801	523.833	SCZ_PGC2+CLOZUK	LRRC37A2	Transcriptome	DLPFC	TWAS	Collado-Torres	FUSION	-4.07911		4.52e-05		31174959	10.1016/j.neuron.2019.05.013	ColladoTorres_neuron_twas etal. Neuron	BRAIN
LRRC37A2	A6NM11	32404	CIS	BIP_PGC3_noukb	UKBB-PPP_Specific	NA,+		0.140137	0.140137	UKBB_PPP	UKBB_PPP	0.709801	523.833	SCZ_PGC2+CLOZUK	LRRC37A2	Transcriptome	DLPFC	TWAS	Collado-Torres	FUSION	-3.95951		7.51e-05		31174959	10.1016/j.neuron.2019.05.013	ColladoTorres_neuron_twas etal. Neuron	BRAIN
LRRC37A2	A6NM11	32404	CIS	BIP_PGC3_noukb	UKBB-PPP_Specific	NA,+		0.140137	0.140137	UKBB_PPP	UKBB_PPP	0.709801	523.833	SCZ_PGC2+CLOZUK	LRRC37A2	Transcriptome	DLPFC	TWAS	Collado-Torres	FUSION	-3.90008		9.62e-05		31174959	10.1016/j.neuron.2019.05.013	ColladoTorres_neuron_twas etal. Neuron	BRAIN
LRRC37A2	A6NM11	32404	CIS	BIP_PGC3_noukb	UKBB-PPP_Specific	NA,+		0.140137	0.140137	UKBB_PPP	UKBB_PPP	0.709801	523.833	SCZ_PGC2+CLOZUK	LRRC37A2	Transcriptome	DLPFC	TWAS	Collado-Torres	FUSION	-3.88994		0.0001		31174959	10.1016/j.neuron.2019.05.013	ColladoTorres_neuron_twas etal. Neuron	BRAIN
LRRC37A2	A6NM11	32404	CIS	BIP_PGC3_noukb	UKBB-PPP_Specific	NA,+		0.140137	0.140137	UKBB_PPP	UKBB_PPP	0.709801	523.833	SCZ_PGC2+CLOZUK	LRRC37A2	Transcriptome	DLPFC	TWAS	Collado-Torres	FUSION	-3.88195		0.000104		31174959	10.1016/j.neuron.2019.05.013	ColladoTorres_neuron_twas etal. Neuron	BRAIN
LRRC37A2	A6NM11	32404	CIS	BIP_PGC3_noukb	UKBB-PPP_Specific	NA,+		0.140137	0.140137	UKBB_PPP	UKBB_PPP	0.709801	523.833	SCZ_PGC2+CLOZUK	LRRC37A2	Transcriptome	DLPFC	TWAS	Collado-Torres	FUSION	-3.87944		0.000105		31174959	10.1016/j.neuron.2019.05.013	ColladoTorres_neuron_twas etal. Neuron	BRAIN
LRRC37A2	A6NM11	32404	CIS	BIP_PGC3_noukb	UKBB-PPP_Specific	NA,+		0.140137	0.140137	UKBB_PPP	UKBB_PPP	0.709801	523.833	SCZ_PGC2+CLOZUK	LRRC37A2	Transcriptome	DLPFC	TWAS	Collado-Torres	FUSION	-3.84927		0.000118		31174959	10.1016/j.neuron.2019.05.013	ColladoTorres_neuron_twas etal. Neuron	BRAIN
LRRC37A2	A6NM11	32404	CIS	BIP_PGC3_noukb	UKBB-PPP_Specific	NA,+		0.140137	0.140137	UKBB_PPP	UKBB_PPP	0.709801	523.833	SCZ_PGC2+CLOZUK	LRRC37A2	Transcriptome	DLPFC	TWAS	Collado-Torres	FUSION	-3.83179		0.000127		31174959	10.1016/j.neuron.2019.05.013	ColladoTorres_neuron_twas etal. Neuron	BRAIN
LRRC37A2	A6NM11	32404	CIS	BIP_PGC3_noukb	UKBB-PPP_Specific	NA,+		0.140137	0.140137	UKBB_PPP	UKBB_PPP	0.709801	523.833	SCZ_PGC2+CLOZUK	LRRC37A2	Transcriptome	DLPFC	TWAS	Collado-Torres	FUSION	-3.8253		0.000131		31174959	10.1016/j.neuron.2019.05.013	ColladoTorres_neuron_twas etal. Neuron	BRAIN
LRRC37A2	A6NM11	32404	CIS	BIP_PGC3_noukb	UKBB-PPP_Specific	NA,+		0.140137	0.140137	UKBB_PPP	UKBB_PPP	0.709801	523.833	SCZ_PGC2+CLOZUK	LRRC37A2	Transcriptome	DLPFC	TWAS	Collado-Torres	FUSION	-3.79179		0.00015		31174959	10.1016/j.neuron.2019.05.013	ColladoTorres_neuron_twas etal. Neuron	BRAIN
LRRC37A2	A6NM11	32404	CIS	BIP_PGC3_noukb	UKBB-PPP_Specific	NA,+		0.140137	0.140137	UKBB_PPP	UKBB_PPP	0.709801	523.833	SCZ_PGC2+CLOZUK	LRRC37A2	Transcriptome	DLPFC	TWAS	Collado-Torres	FUSION	-3.7025		0.000213		31174959	10.1016/j.neuron.2019.05.013	ColladoTorres_neuron_twas etal. Neuron	BRAIN
LRRC37A2	A6NM11	32404	CIS	BIP_PGC3_noukb	UKBB-PPP_Specific	NA,+		0.140137	0.140137	UKBB_PPP	UKBB_PPP	0.709801	523.833	SCZ_PGC2+CLOZUK	LRRC37A2	Transcriptome	DLPFC	TWAS	Collado-Torres	FUSION	-3.67639		0.000237		31174959	10.1016/j.neuron.2019.05.013	ColladoTorres_neuron_twas etal. Neuron	BRAIN
LRRC37A2	A6NM11	32404	CIS	BIP_PGC3_noukb	UKBB-PPP_Specific	NA,+		0.140137	0.140137	UKBB_PPP	UKBB_PPP	0.709801	523.833	SCZ_PGC2+CLOZUK	LRRC37A2	Transcriptome	DLPFC	TWAS	Collado-Torres	FUSION	-3.6685		0.000244		31174959	10.1016/j.neuron.2019.05.013	ColladoTorres_neuron_twas etal. Neuron	BRAIN
LRRC37A2	A6NM11	32404	CIS	BIP_PGC3_noukb	UKBB-PPP_Specific	NA,+		0.140137	0.140137	UKBB_PPP	UKBB_PPP	0.709801	523.833	SCZ_PGC2+CLOZUK	LRRC37A2	Transcriptome	DLPFC	TWAS	Collado-Torres	FUSION	-3.51793		0.000435		31174959	10.1016/j.neuron.2019.05.013	ColladoTorres_neuron_twas etal. Neuron	BRAIN
LRRC37A2	A6NM11	32404	CIS	BIP_PGC3_noukb	UKBB-PPP_Specific	NA,+		0.140137	0.140137	UKBB_PPP	UKBB_PPP	0.709801	523.833	SCZ_PGC2+CLOZUK	LRRC37A2	Transcriptome	DLPFC	TWAS	Collado-Torres	FUSION	-3.47598		0.000509		31174959	10.1016/j.neuron.2019.05.013	ColladoTorres_neuron_twas etal. Neuron	BRAIN
LRRC37A2	A6NM11	32404	CIS	BIP_PGC3_noukb	UKBB-PPP_Specific	NA,+		0.140137	0.140137	UKBB_PPP	UKBB_PPP	0.709801	523.833	SCZ_PGC2+CLOZUK	LRRC37A2	Transcriptome	DLPFC	TWAS	Collado-Torres	FUSION	-3.3942		0.000688		31174959	10.1016/j.neuron.2019.05.013	ColladoTorres_neuron_twas etal. Neuron	BRAIN
LRRC37A2	A6NM11	32404	CIS	BIP_PGC3_noukb	UKBB-PPP_Specific	NA,+		0.140137	0.140137	UKBB_PPP	UKBB_PPP	0.709801	523.833	SCZ_PGC2+CLOZUK	LRRC37A2	Transcriptome	DLPFC	TWAS	Collado-Torres	FUSION	-3.32648		0.000879		31174959	10.1016/j.neuron.2019.05.013	ColladoTorres_neuron_twas etal. Neuron	BRAIN
LRRC37A2	A6NM11	32404	CIS	BIP_PGC3_noukb	UKBB-PPP_Specific	NA,+		0.140137	0.140137	UKBB_PPP	UKBB_PPP	0.709801	523.833	SCZ_PGC2+CLOZUK	LRRC37A2	Transcriptome	DLPFC	TWAS	Collado-Torres	FUSION	-3.30458		0.000951		31174959	10.1016/j.neuron.2019.05.013	ColladoTorres_neuron_twas etal. Neuron	BRAIN
LRRC37A2	A6NM11	32404	CIS	BIP_PGC3_noukb	UKBB-PPP_Specific	NA,+		0.140137	0.140137	UKBB_PPP	UKBB_PPP	0.709801	523.833	SCZ_PGC2+CLOZUK	LRRC37A2	Transcriptome	DLPFC	TWAS	Collado-Torres	FUSION	-3.07277		0.00212		31174959	10.1016/j.neuron.2019.05.013	ColladoTorres_neuron_twas etal. Neuron	BRAIN
LRRC37A2	A6NM11	32404	CIS	BIP_PGC3_noukb	UKBB-PPP_Specific	NA,+		0.140137	0.140137	UKBB_PPP	UKBB_PPP	0.709801	523.833	SCZ_PGC2+CLOZUK	LRRC37A2	Transcriptome	HIPPO	TWAS	Collado-Torres	FUSION	-5.00995		5.44e-07		31174959	10.1016/j.neuron.2019.05.013	ColladoTorres_neuron_twas etal. Neuron	BRAIN
LRRC37A2	A6NM11	32404	CIS	BIP_PGC3_noukb	UKBB-PPP_Specific	NA,+		0.140137	0.140137	UKBB_PPP	UKBB_PPP	0.709801	523.833	SCZ_PGC2+CLOZUK	LRRC37A2	Transcriptome	HIPPO	TWAS	Collado-Torres	FUSION	-4.87727		1.08e-06		31174959	10.1016/j.neuron.2019.05.013	ColladoTorres_neuron_twas etal. Neuron	BRAIN
LRRC37A2	A6NM11	32404	CIS	BIP_PGC3_noukb	UKBB-PPP_Specific	NA,+		0.140137	0.140137	UKBB_PPP	UKBB_PPP	0.709801	523.833	SCZ_PGC2+CLOZUK	LRRC37A2	Transcriptome	HIPPO	TWAS	Collado-Torres	FUSION	-4.73763		2.16e-06		31174959	10.1016/j.neuron.2019.05.013	ColladoTorres_neuron_twas etal. Neuron	BRAIN
LRRC37A2	A6NM11	32404	CIS	BIP_PGC3_noukb	UKBB-PPP_Specific	NA,+		0.140137	0.140137	UKBB_PPP	UKBB_PPP	0.709801	523.833	SCZ_PGC2+CLOZUK	LRRC37A2	Transcriptome	HIPPO	TWAS	Collado-Torres	FUSION	-4.7198		2.36e-06		31174959	10.1016/j.neuron.2019.05.013	ColladoTorres_neuron_twas etal. Neuron	BRAIN
LRRC37A2	A6NM11	32404	CIS	BIP_PGC3_noukb	UKBB-PPP_Specific	NA,+		0.140137	0.140137	UKBB_PPP	UKBB_PPP	0.709801	523.833	SCZ_PGC2+CLOZUK	LRRC37A2	Transcriptome	HIPPO	TWAS	Collado-Torres	FUSION	-4.70133		2.58e-06		31174959	10.1016/j.neuron.2019.05.013	ColladoTorres_neuron_twas etal. Neuron	BRAIN
LRRC37A2	A6NM11	32404	CIS	BIP_PGC3_noukb	UKBB-PPP_Specific	NA,+		0.140137	0.140137	UKBB_PPP	UKBB_PPP	0.709801	523.833	SCZ_PGC2+CLOZUK	LRRC37A2	Transcriptome	HIPPO	TWAS	Collado-Torres	FUSION	-4.59652		4.3e-06		31174959	10.1016/j.neuron.2019.05.013	ColladoTorres_neuron_twas etal. Neuron	BRAIN
LRRC37A2	A6NM11	32404	CIS	BIP_PGC3_noukb	UKBB-PPP_Specific	NA,+		0.140137	0.140137	UKBB_PPP	UKBB_PPP	0.709801	523.833	SCZ_PGC2+CLOZUK	LRRC37A2	Transcriptome	HIPPO	TWAS	Collado-Torres	FUSION	-4.57156		4.84e-06		31174959	10.1016/j.neuron.2019.05.013	ColladoTorres_neuron_twas etal. Neuron	BRAIN
LRRC37A2	A6NM11	32404	CIS	BIP_PGC3_noukb	UKBB-PPP_Specific	NA,+		0.140137	0.140137	UKBB_PPP	UKBB_PPP	0.709801	523.833	SCZ_PGC2+CLOZUK	LRRC37A2	Transcriptome	HIPPO	TWAS	Collado-Torres	FUSION	-4.54729		5.43e-06		31174959	10.1016/j.neuron.2019.05.013	ColladoTorres_neuron_twas etal. Neuron	BRAIN
LRRC37A2	A6NM11	32404	CIS	BIP_PGC3_noukb	UKBB-PPP_Specific	NA,+		0.140137	0.140137	UKBB_PPP	UKBB_PPP	0.709801	523.833	SCZ_PGC2+CLOZUK	LRRC37A2	Transcriptome	HIPPO	TWAS	Collado-Torres	FUSION	-4.54552		5.48e-06		31174959	10.1016/j.neuron.2019.05.013	ColladoTorres_neuron_twas etal. Neuron	BRAIN
LRRC37A2	A6NM11	32404	CIS	BIP_PGC3_noukb	UKBB-PPP_Specific	NA,+		0.140137	0.140137	UKBB_PPP	UKBB_PPP	0.709801	523.833	SCZ_PGC2+CLOZUK	LRRC37A2	Transcriptome	HIPPO	TWAS	Collado-Torres	FUSION	-4.53491		5.76e-06		31174959	10.1016/j.neuron.2019.05.013	ColladoTorres_neuron_twas etal. Neuron	BRAIN
LRRC37A2	A6NM11	32404	CIS	BIP_PGC3_noukb	UKBB-PPP_Specific	NA,+		0.140137	0.140137	UKBB_PPP	UKBB_PPP	0.709801	523.833	SCZ_PGC2+CLOZUK	LRRC37A2	Transcriptome	HIPPO	TWAS	Collado-Torres	FUSION	-4.49815		6.85e-06		31174959	10.1016/j.neuron.2019.05.013	ColladoTorres_neuron_twas etal. Neuron	BRAIN
LRRC37A2	A6NM11	32404	CIS	BIP_PGC3_noukb	UKBB-PPP_Specific	NA,+		0.140137	0.140137	UKBB_PPP	UKBB_PPP	0.709801	523.833	SCZ_PGC2+CLOZUK	LRRC37A2	Transcriptome	HIPPO	TWAS	Collado-Torres	FUSION	-4.40318		1.07e-05		31174959	10.1016/j.neuron.2019.05.013	ColladoTorres_neuron_twas etal. Neuron	BRAIN
LRRC37A2	A6NM11	32404	CIS	BIP_PGC3_noukb	UKBB-PPP_Specific	NA,+		0.140137	0.140137	UKBB_PPP	UKBB_PPP	0.709801	523.833	SCZ_PGC2+CLOZUK	LRRC37A2	Transcriptome	HIPPO	TWAS	Collado-Torres	FUSION	-4.38699		1.15e-05		31174959	10.1016/j.neuron.2019.05.013	ColladoTorres_neuron_twas etal. Neuron	BRAIN
LRRC37A2	A6NM11	32404	CIS	BIP_PGC3_noukb	UKBB-PPP_Specific	NA,+		0.140137	0.140137	UKBB_PPP	UKBB_PPP	0.709801	523.833	SCZ_PGC2+CLOZUK	LRRC37A2	Transcriptome	HIPPO	TWAS	Collado-Torres	FUSION	-4.32269		1.54e-05		31174959	10.1016/j.neuron.2019.05.013	ColladoTorres_neuron_twas etal. Neuron	BRAIN
LRRC37A2	A6NM11	32404	CIS	BIP_PGC3_noukb	UKBB-PPP_Specific	NA,+		0.140137	0.140137	UKBB_PPP	UKBB_PPP	0.709801	523.833	SCZ_PGC2+CLOZUK	LRRC37A2	Transcriptome	HIPPO	TWAS	Collado-Torres	FUSION	-4.25662		2.08e-05		31174959	10.1016/j.neuron.2019.05.013	ColladoTorres_neuron_twas etal. Neuron	BRAIN
LRRC37A2	A6NM11	32404	CIS	BIP_PGC3_noukb	UKBB-PPP_Specific	NA,+		0.140137	0.140137	UKBB_PPP	UKBB_PPP	0.709801	523.833	SCZ_PGC2+CLOZUK	LRRC37A2	Transcriptome	HIPPO	TWAS	Collado-Torres	FUSION	-4.25581		2.08e-05		31174959	10.1016/j.neuron.2019.05.013	ColladoTorres_neuron_twas etal. Neuron	BRAIN
LRRC37A2	A6NM11	32404	CIS	BIP_PGC3_noukb	UKBB-PPP_Specific	NA,+		0.140137	0.140137	UKBB_PPP	UKBB_PPP	0.709801	523.833	SCZ_PGC2+CLOZUK	LRRC37A2	Transcriptome	HIPPO	TWAS	Collado-Torres	FUSION	-4.12376		3.73e-05		31174959	10.1016/j.neuron.2019.05.013	ColladoTorres_neuron_twas etal. Neuron	BRAIN
LRRC37A2	A6NM11	32404	CIS	BIP_PGC3_noukb	UKBB-PPP_Specific	NA,+		0.140137	0.140137	UKBB_PPP	UKBB_PPP	0.709801	523.833	SCZ_PGC2+CLOZUK	LRRC37A2	Transcriptome	HIPPO	TWAS	Collado-Torres	FUSION	-4.02877		5.61e-05		31174959	10.1016/j.neuron.2019.05.013	ColladoTorres_neuron_twas etal. Neuron	BRAIN
LRRC37A2	A6NM11	32404	CIS	BIP_PGC3_noukb	UKBB-PPP_Specific	NA,+		0.140137	0.140137	UKBB_PPP	UKBB_PPP	0.709801	523.833	SCZ_PGC2+CLOZUK	LRRC37A2	Transcriptome	HIPPO	TWAS	Collado-Torres	FUSION	-3.9417		8.09e-05		31174959	10.1016/j.neuron.2019.05.013	ColladoTorres_neuron_twas etal. Neuron	BRAIN
LRRC37A2	A6NM11	32404	CIS	BIP_PGC3_noukb	UKBB-PPP_Specific	NA,+		0.140137	0.140137	UKBB_PPP	UKBB_PPP	0.709801	523.833	SCZ_PGC2+CLOZUK	LRRC37A2	Transcriptome	HIPPO	TWAS	Collado-Torres	FUSION	-3.93477		8.33e-05		31174959	10.1016/j.neuron.2019.05.013	ColladoTorres_neuron_twas etal. Neuron	BRAIN
LRRC37A2	A6NM11	32404	CIS	BIP_PGC3_noukb	UKBB-PPP_Specific	NA,+		0.140137	0.140137	UKBB_PPP	UKBB_PPP	0.709801	523.833	SCZ_PGC2+CLOZUK	LRRC37A2	Transcriptome	HIPPO	TWAS	Collado-Torres	FUSION	-3.93186		8.43e-05		31174959	10.1016/j.neuron.2019.05.013	ColladoTorres_neuron_twas etal. Neuron	BRAIN
LRRC37A2	A6NM11	32404	CIS	BIP_PGC3_noukb	UKBB-PPP_Specific	NA,+		0.140137	0.140137	UKBB_PPP	UKBB_PPP	0.709801	523.833	SCZ_PGC2+CLOZUK	LRRC37A2	Transcriptome	HIPPO	TWAS	Collado-Torres	FUSION	-3.92982		8.5e-05		31174959	10.1016/j.neuron.2019.05.013	ColladoTorres_neuron_twas etal. Neuron	BRAIN
LRRC37A2	A6NM11	32404	CIS	BIP_PGC3_noukb	UKBB-PPP_Specific	NA,+		0.140137	0.140137	UKBB_PPP	UKBB_PPP	0.709801	523.833	SCZ_PGC2+CLOZUK	LRRC37A2	Transcriptome	HIPPO	TWAS	Collado-Torres	FUSION	-3.90404		9.46e-05		31174959	10.1016/j.neuron.2019.05.013	ColladoTorres_neuron_twas etal. Neuron	BRAIN
LRRC37A2	A6NM11	32404	CIS	BIP_PGC3_noukb	UKBB-PPP_Specific	NA,+		0.140137	0.140137	UKBB_PPP	UKBB_PPP	0.709801	523.833	SCZ_PGC2+CLOZUK	LRRC37A2	Transcriptome	HIPPO	TWAS	Collado-Torres	FUSION	-3.89177		9.95e-05		31174959	10.1016/j.neuron.2019.05.013	ColladoTorres_neuron_twas etal. Neuron	BRAIN
LRRC37A2	A6NM11	32404	CIS	BIP_PGC3_noukb	UKBB-PPP_Specific	NA,+		0.140137	0.140137	UKBB_PPP	UKBB_PPP	0.709801	523.833	SCZ_PGC2+CLOZUK	LRRC37A2	Transcriptome	HIPPO	TWAS	Collado-Torres	FUSION	-3.85602		0.000115		31174959	10.1016/j.neuron.2019.05.013	ColladoTorres_neuron_twas etal. Neuron	BRAIN
LRRC37A2	A6NM11	32404	CIS	BIP_PGC3_noukb	UKBB-PPP_Specific	NA,+		0.140137	0.140137	UKBB_PPP	UKBB_PPP	0.709801	523.833	SCZ_PGC2+CLOZUK	LRRC37A2	Transcriptome	HIPPO	TWAS	Collado-Torres	FUSION	-3.82522		0.000131		31174959	10.1016/j.neuron.2019.05.013	ColladoTorres_neuron_twas etal. Neuron	BRAIN
LRRC37A2	A6NM11	32404	CIS	BIP_PGC3_noukb	UKBB-PPP_Specific	NA,+		0.140137	0.140137	UKBB_PPP	UKBB_PPP	0.709801	523.833	SCZ_PGC2+CLOZUK	LRRC37A2	Transcriptome	HIPPO	TWAS	Collado-Torres	FUSION	-3.79899		0.000145		31174959	10.1016/j.neuron.2019.05.013	ColladoTorres_neuron_twas etal. Neuron	BRAIN
LRRC37A2	A6NM11	32404	CIS	BIP_PGC3_noukb	UKBB-PPP_Specific	NA,+		0.140137	0.140137	UKBB_PPP	UKBB_PPP	0.709801	523.833	SCZ_PGC2+CLOZUK	LRRC37A2	Transcriptome	HIPPO	TWAS	Collado-Torres	FUSION	-3.74973		0.000177		31174959	10.1016/j.neuron.2019.05.013	ColladoTorres_neuron_twas etal. Neuron	BRAIN
LRRC37A2	A6NM11	32404	CIS	BIP_PGC3_noukb	UKBB-PPP_Specific	NA,+		0.140137	0.140137	UKBB_PPP	UKBB_PPP	0.709801	523.833	SCZ_PGC2+CLOZUK	LRRC37A2	Transcriptome	HIPPO	TWAS	Collado-Torres	FUSION	-3.65538		0.000257		31174959	10.1016/j.neuron.2019.05.013	ColladoTorres_neuron_twas etal. Neuron	BRAIN
LRRC37A2	A6NM11	32404	CIS	BIP_PGC3_noukb	UKBB-PPP_Specific	NA,+		0.140137	0.140137	UKBB_PPP	UKBB_PPP	0.709801	523.833	SCZ_PGC2+CLOZUK	LRRC37A2	Transcriptome	HIPPO	TWAS	Collado-Torres	FUSION	-3.63128		0.000282		31174959	10.1016/j.neuron.2019.05.013	ColladoTorres_neuron_twas etal. Neuron	BRAIN
LRRC37A2	A6NM11	32404	CIS	BIP_PGC3_noukb	UKBB-PPP_Specific	NA,+		0.140137	0.140137	UKBB_PPP	UKBB_PPP	0.709801	523.833	SCZ_PGC2+CLOZUK	LRRC37A2	Transcriptome	HIPPO	TWAS	Collado-Torres	FUSION	-3.62807		0.000286		31174959	10.1016/j.neuron.2019.05.013	ColladoTorres_neuron_twas etal. Neuron	BRAIN
LRRC37A2	A6NM11	32404	CIS	BIP_PGC3_noukb	UKBB-PPP_Specific	NA,+		0.140137	0.140137	UKBB_PPP	UKBB_PPP	0.709801	523.833	SCZ_PGC2+CLOZUK	LRRC37A2	Transcriptome	HIPPO	TWAS	Collado-Torres	FUSION	-3.62526		0.000289		31174959	10.1016/j.neuron.2019.05.013	ColladoTorres_neuron_twas etal. Neuron	BRAIN
LRRC37A2	A6NM11	32404	CIS	BIP_PGC3_noukb	UKBB-PPP_Specific	NA,+		0.140137	0.140137	UKBB_PPP	UKBB_PPP	0.709801	523.833	SCZ_PGC2+CLOZUK	LRRC37A2	Transcriptome	HIPPO	TWAS	Collado-Torres	FUSION	-3.21537		0.0013		31174959	10.1016/j.neuron.2019.05.013	ColladoTorres_neuron_twas etal. Neuron	BRAIN
LRRC37A2	A6NM11	32404	CIS	BIP_PGC3_noukb	UKBB-PPP_Specific	NA,+		0.140137	0.140137	UKBB_PPP	UKBB_PPP	0.709801	523.833	SCZ_PGC2+CLOZUK	LRRC37A2	Transcriptome	HIPPO	TWAS	Collado-Torres	FUSION	-3.12619		0.00177		31174959	10.1016/j.neuron.2019.05.013	ColladoTorres_neuron_twas etal. Neuron	BRAIN
LRRC37A2	A6NM11	32404	CIS	BIP_PGC3_noukb	UKBB-PPP_Specific	NA,+		0.140137	0.140137	UKBB_PPP	UKBB_PPP	0.709801	523.833	SCZ_PGC2	LRRC37A2	Transcriptome	DLPFC	TWAS	Collado-Torres	FUSION	-4.81024		1.51e-06		31174959	10.1016/j.neuron.2019.05.013	ColladoTorres_neuron_twas etal. Neuron	BRAIN
LRRC37A2	A6NM11	32404	CIS	BIP_PGC3_noukb	UKBB-PPP_Specific	NA,+		0.140137	0.140137	UKBB_PPP	UKBB_PPP	0.709801	523.833	SCZ_PGC2	LRRC37A2	Transcriptome	DLPFC	TWAS	Collado-Torres	FUSION	-4.66878		3.03e-06		31174959	10.1016/j.neuron.2019.05.013	ColladoTorres_neuron_twas etal. Neuron	BRAIN
LRRC37A2	A6NM11	32404	CIS	BIP_PGC3_noukb	UKBB-PPP_Specific	NA,+		0.140137	0.140137	UKBB_PPP	UKBB_PPP	0.709801	523.833	SCZ_PGC2	LRRC37A2	Transcriptome	DLPFC	TWAS	Collado-Torres	FUSION	-4.64042		3.48e-06		31174959	10.1016/j.neuron.2019.05.013	ColladoTorres_neuron_twas etal. Neuron	BRAIN
LRRC37A2	A6NM11	32404	CIS	BIP_PGC3_noukb	UKBB-PPP_Specific	NA,+		0.140137	0.140137	UKBB_PPP	UKBB_PPP	0.709801	523.833	SCZ_PGC2	LRRC37A2	Transcriptome	DLPFC	TWAS	Collado-Torres	FUSION	-4.48461		7.3e-06		31174959	10.1016/j.neuron.2019.05.013	ColladoTorres_neuron_twas etal. Neuron	BRAIN
LRRC37A2	A6NM11	32404	CIS	BIP_PGC3_noukb	UKBB-PPP_Specific	NA,+		0.140137	0.140137	UKBB_PPP	UKBB_PPP	0.709801	523.833	SCZ_PGC2	LRRC37A2	Transcriptome	DLPFC	TWAS	Collado-Torres	FUSION	-4.47854		7.52e-06		31174959	10.1016/j.neuron.2019.05.013	ColladoTorres_neuron_twas etal. Neuron	BRAIN
LRRC37A2	A6NM11	32404	CIS	BIP_PGC3_noukb	UKBB-PPP_Specific	NA,+		0.140137	0.140137	UKBB_PPP	UKBB_PPP	0.709801	523.833	SCZ_PGC2	LRRC37A2	Transcriptome	DLPFC	TWAS	Collado-Torres	FUSION	-4.47591		7.61e-06		31174959	10.1016/j.neuron.2019.05.013	ColladoTorres_neuron_twas etal. Neuron	BRAIN
LRRC37A2	A6NM11	32404	CIS	BIP_PGC3_noukb	UKBB-PPP_Specific	NA,+		0.140137	0.140137	UKBB_PPP	UKBB_PPP	0.709801	523.833	SCZ_PGC2	LRRC37A2	Transcriptome	DLPFC	TWAS	Collado-Torres	FUSION	-4.41752		9.98e-06		31174959	10.1016/j.neuron.2019.05.013	ColladoTorres_neuron_twas etal. Neuron	BRAIN
LRRC37A2	A6NM11	32404	CIS	BIP_PGC3_noukb	UKBB-PPP_Specific	NA,+		0.140137	0.140137	UKBB_PPP	UKBB_PPP	0.709801	523.833	SCZ_PGC2	LRRC37A2	Transcriptome	DLPFC	TWAS	Collado-Torres	FUSION	-4.4048		1.06e-05		31174959	10.1016/j.neuron.2019.05.013	ColladoTorres_neuron_twas etal. Neuron	BRAIN
LRRC37A2	A6NM11	32404	CIS	BIP_PGC3_noukb	UKBB-PPP_Specific	NA,+		0.140137	0.140137	UKBB_PPP	UKBB_PPP	0.709801	523.833	SCZ_PGC2	LRRC37A2	Transcriptome	DLPFC	TWAS	Collado-Torres	FUSION	-4.35089		1.36e-05		31174959	10.1016/j.neuron.2019.05.013	ColladoTorres_neuron_twas etal. Neuron	BRAIN
LRRC37A2	A6NM11	32404	CIS	BIP_PGC3_noukb	UKBB-PPP_Specific	NA,+		0.140137	0.140137	UKBB_PPP	UKBB_PPP	0.709801	523.833	SCZ_PGC2	LRRC37A2	Transcriptome	DLPFC	TWAS	Collado-Torres	FUSION	-4.34994		1.36e-05		31174959	10.1016/j.neuron.2019.05.013	ColladoTorres_neuron_twas etal. Neuron	BRAIN
LRRC37A2	A6NM11	32404	CIS	BIP_PGC3_noukb	UKBB-PPP_Specific	NA,+		0.140137	0.140137	UKBB_PPP	UKBB_PPP	0.709801	523.833	SCZ_PGC2	LRRC37A2	Transcriptome	DLPFC	TWAS	Collado-Torres	FUSION	-4.32202		1.55e-05		31174959	10.1016/j.neuron.2019.05.013	ColladoTorres_neuron_twas etal. Neuron	BRAIN
LRRC37A2	A6NM11	32404	CIS	BIP_PGC3_noukb	UKBB-PPP_Specific	NA,+		0.140137	0.140137	UKBB_PPP	UKBB_PPP	0.709801	523.833	SCZ_PGC2	LRRC37A2	Transcriptome	DLPFC	TWAS	Collado-Torres	FUSION	-4.2716		1.94e-05		31174959	10.1016/j.neuron.2019.05.013	ColladoTorres_neuron_twas etal. Neuron	BRAIN
LRRC37A2	A6NM11	32404	CIS	BIP_PGC3_noukb	UKBB-PPP_Specific	NA,+		0.140137	0.140137	UKBB_PPP	UKBB_PPP	0.709801	523.833	SCZ_PGC2	LRRC37A2	Transcriptome	DLPFC	TWAS	Collado-Torres	FUSION	-4.24642		2.17e-05		31174959	10.1016/j.neuron.2019.05.013	ColladoTorres_neuron_twas etal. Neuron	BRAIN
LRRC37A2	A6NM11	32404	CIS	BIP_PGC3_noukb	UKBB-PPP_Specific	NA,+		0.140137	0.140137	UKBB_PPP	UKBB_PPP	0.709801	523.833	SCZ_PGC2	LRRC37A2	Transcriptome	DLPFC	TWAS	Collado-Torres	FUSION	-4.2129		2.52e-05		31174959	10.1016/j.neuron.2019.05.013	ColladoTorres_neuron_twas etal. Neuron	BRAIN
LRRC37A2	A6NM11	32404	CIS	BIP_PGC3_noukb	UKBB-PPP_Specific	NA,+		0.140137	0.140137	UKBB_PPP	UKBB_PPP	0.709801	523.833	SCZ_PGC2	LRRC37A2	Transcriptome	DLPFC	TWAS	Collado-Torres	FUSION	-4.20337		2.63e-05		31174959	10.1016/j.neuron.2019.05.013	ColladoTorres_neuron_twas etal. Neuron	BRAIN
LRRC37A2	A6NM11	32404	CIS	BIP_PGC3_noukb	UKBB-PPP_Specific	NA,+		0.140137	0.140137	UKBB_PPP	UKBB_PPP	0.709801	523.833	SCZ_PGC2	LRRC37A2	Transcriptome	DLPFC	TWAS	Collado-Torres	FUSION	-4.06651		4.77e-05		31174959	10.1016/j.neuron.2019.05.013	ColladoTorres_neuron_twas etal. Neuron	BRAIN
LRRC37A2	A6NM11	32404	CIS	BIP_PGC3_noukb	UKBB-PPP_Specific	NA,+		0.140137	0.140137	UKBB_PPP	UKBB_PPP	0.709801	523.833	SCZ_PGC2	LRRC37A2	Transcriptome	DLPFC	TWAS	Collado-Torres	FUSION	-4.04957		5.13e-05		31174959	10.1016/j.neuron.2019.05.013	ColladoTorres_neuron_twas etal. Neuron	BRAIN
LRRC37A2	A6NM11	32404	CIS	BIP_PGC3_noukb	UKBB-PPP_Specific	NA,+		0.140137	0.140137	UKBB_PPP	UKBB_PPP	0.709801	523.833	SCZ_PGC2	LRRC37A2	Transcriptome	DLPFC	TWAS	Collado-Torres	FUSION	-3.90856		9.28e-05		31174959	10.1016/j.neuron.2019.05.013	ColladoTorres_neuron_twas etal. Neuron	BRAIN
LRRC37A2	A6NM11	32404	CIS	BIP_PGC3_noukb	UKBB-PPP_Specific	NA,+		0.140137	0.140137	UKBB_PPP	UKBB_PPP	0.709801	523.833	SCZ_PGC2	LRRC37A2	Transcriptome	DLPFC	TWAS	Collado-Torres	FUSION	-3.86581		0.000111		31174959	10.1016/j.neuron.2019.05.013	ColladoTorres_neuron_twas etal. Neuron	BRAIN
LRRC37A2	A6NM11	32404	CIS	BIP_PGC3_noukb	UKBB-PPP_Specific	NA,+		0.140137	0.140137	UKBB_PPP	UKBB_PPP	0.709801	523.833	SCZ_PGC2	LRRC37A2	Transcriptome	DLPFC	TWAS	Collado-Torres	FUSION	-3.72702		0.000194		31174959	10.1016/j.neuron.2019.05.013	ColladoTorres_neuron_twas etal. Neuron	BRAIN
LRRC37A2	A6NM11	32404	CIS	BIP_PGC3_noukb	UKBB-PPP_Specific	NA,+		0.140137	0.140137	UKBB_PPP	UKBB_PPP	0.709801	523.833	SCZ_PGC2	LRRC37A2	Transcriptome	DLPFC	TWAS	Collado-Torres	FUSION	-3.70265		0.000213		31174959	10.1016/j.neuron.2019.05.013	ColladoTorres_neuron_twas etal. Neuron	BRAIN
LRRC37A2	A6NM11	32404	CIS	BIP_PGC3_noukb	UKBB-PPP_Specific	NA,+		0.140137	0.140137	UKBB_PPP	UKBB_PPP	0.709801	523.833	SCZ_PGC2	LRRC37A2	Transcriptome	DLPFC	TWAS	Collado-Torres	FUSION	-3.67907		0.000234		31174959	10.1016/j.neuron.2019.05.013	ColladoTorres_neuron_twas etal. Neuron	BRAIN
LRRC37A2	A6NM11	32404	CIS	BIP_PGC3_noukb	UKBB-PPP_Specific	NA,+		0.140137	0.140137	UKBB_PPP	UKBB_PPP	0.709801	523.833	SCZ_PGC2	LRRC37A2	Transcriptome	DLPFC	TWAS	Collado-Torres	FUSION	-3.62781		0.000286		31174959	10.1016/j.neuron.2019.05.013	ColladoTorres_neuron_twas etal. Neuron	BRAIN
LRRC37A2	A6NM11	32404	CIS	BIP_PGC3_noukb	UKBB-PPP_Specific	NA,+		0.140137	0.140137	UKBB_PPP	UKBB_PPP	0.709801	523.833	SCZ_PGC2	LRRC37A2	Transcriptome	DLPFC	TWAS	Collado-Torres	FUSION	-3.60755		0.000309		31174959	10.1016/j.neuron.2019.05.013	ColladoTorres_neuron_twas etal. Neuron	BRAIN
LRRC37A2	A6NM11	32404	CIS	BIP_PGC3_noukb	UKBB-PPP_Specific	NA,+		0.140137	0.140137	UKBB_PPP	UKBB_PPP	0.709801	523.833	SCZ_PGC2	LRRC37A2	Transcriptome	DLPFC	TWAS	Collado-Torres	FUSION	-3.54621		0.000391		31174959	10.1016/j.neuron.2019.05.013	ColladoTorres_neuron_twas etal. Neuron	BRAIN
LRRC37A2	A6NM11	32404	CIS	BIP_PGC3_noukb	UKBB-PPP_Specific	NA,+		0.140137	0.140137	UKBB_PPP	UKBB_PPP	0.709801	523.833	SCZ_PGC2	LRRC37A2	Transcriptome	DLPFC	TWAS	Collado-Torres	FUSION	-3.53578		0.000407		31174959	10.1016/j.neuron.2019.05.013	ColladoTorres_neuron_twas etal. Neuron	BRAIN
LRRC37A2	A6NM11	32404	CIS	BIP_PGC3_noukb	UKBB-PPP_Specific	NA,+		0.140137	0.140137	UKBB_PPP	UKBB_PPP	0.709801	523.833	SCZ_PGC2	LRRC37A2	Transcriptome	DLPFC	TWAS	Collado-Torres	FUSION	-3.48918		0.000484		31174959	10.1016/j.neuron.2019.05.013	ColladoTorres_neuron_twas etal. Neuron	BRAIN
LRRC37A2	A6NM11	32404	CIS	BIP_PGC3_noukb	UKBB-PPP_Specific	NA,+		0.140137	0.140137	UKBB_PPP	UKBB_PPP	0.709801	523.833	SCZ_PGC2	LRRC37A2	Transcriptome	DLPFC	TWAS	Collado-Torres	FUSION	-3.47545		0.00051		31174959	10.1016/j.neuron.2019.05.013	ColladoTorres_neuron_twas etal. Neuron	BRAIN
LRRC37A2	A6NM11	32404	CIS	BIP_PGC3_noukb	UKBB-PPP_Specific	NA,+		0.140137	0.140137	UKBB_PPP	UKBB_PPP	0.709801	523.833	SCZ_PGC2	LRRC37A2	Transcriptome	DLPFC	TWAS	Collado-Torres	FUSION	-3.46493		0.00053		31174959	10.1016/j.neuron.2019.05.013	ColladoTorres_neuron_twas etal. Neuron	BRAIN
LRRC37A2	A6NM11	32404	CIS	BIP_PGC3_noukb	UKBB-PPP_Specific	NA,+		0.140137	0.140137	UKBB_PPP	UKBB_PPP	0.709801	523.833	SCZ_PGC2	LRRC37A2	Transcriptome	DLPFC	TWAS	Collado-Torres	FUSION	-3.37812		0.00073		31174959	10.1016/j.neuron.2019.05.013	ColladoTorres_neuron_twas etal. Neuron	BRAIN
LRRC37A2	A6NM11	32404	CIS	BIP_PGC3_noukb	UKBB-PPP_Specific	NA,+		0.140137	0.140137	UKBB_PPP	UKBB_PPP	0.709801	523.833	SCZ_PGC2	LRRC37A2	Transcriptome	DLPFC	TWAS	Collado-Torres	FUSION	-3.37152		0.000748		31174959	10.1016/j.neuron.2019.05.013	ColladoTorres_neuron_twas etal. Neuron	BRAIN
LRRC37A2	A6NM11	32404	CIS	BIP_PGC3_noukb	UKBB-PPP_Specific	NA,+		0.140137	0.140137	UKBB_PPP	UKBB_PPP	0.709801	523.833	SCZ_PGC2	LRRC37A2	Transcriptome	DLPFC	TWAS	Collado-Torres	FUSION	-3.14091		0.00168		31174959	10.1016/j.neuron.2019.05.013	ColladoTorres_neuron_twas etal. Neuron	BRAIN
LRRC37A2	A6NM11	32404	CIS	BIP_PGC3_noukb	UKBB-PPP_Specific	NA,+		0.140137	0.140137	UKBB_PPP	UKBB_PPP	0.709801	523.833	SCZ_PGC2	LRRC37A2	Transcriptome	DLPFC	TWAS	Collado-Torres	FUSION	-3.11705		0.00183		31174959	10.1016/j.neuron.2019.05.013	ColladoTorres_neuron_twas etal. Neuron	BRAIN
LRRC37A2	A6NM11	32404	CIS	BIP_PGC3_noukb	UKBB-PPP_Specific	NA,+		0.140137	0.140137	UKBB_PPP	UKBB_PPP	0.709801	523.833	SCZ_PGC2	LRRC37A2	Transcriptome	DLPFC	TWAS	Collado-Torres	FUSION	-3.05605		0.00224		31174959	10.1016/j.neuron.2019.05.013	ColladoTorres_neuron_twas etal. Neuron	BRAIN
LRRC37A2	A6NM11	32404	CIS	BIP_PGC3_noukb	UKBB-PPP_Specific	NA,+		0.140137	0.140137	UKBB_PPP	UKBB_PPP	0.709801	523.833	SCZ_PGC2	LRRC37A2	Transcriptome	DLPFC	TWAS	Collado-Torres	FUSION	-3.03437		0.00241		31174959	10.1016/j.neuron.2019.05.013	ColladoTorres_neuron_twas etal. Neuron	BRAIN
LRRC37A2	A6NM11	32404	CIS	BIP_PGC3_noukb	UKBB-PPP_Specific	NA,+		0.140137	0.140137	UKBB_PPP	UKBB_PPP	0.709801	523.833	SCZ_PGC2	LRRC37A2	Transcriptome	HIPPO	TWAS	Collado-Torres	FUSION	-4.78292		1.73e-06		31174959	10.1016/j.neuron.2019.05.013	ColladoTorres_neuron_twas etal. Neuron	BRAIN
LRRC37A2	A6NM11	32404	CIS	BIP_PGC3_noukb	UKBB-PPP_Specific	NA,+		0.140137	0.140137	UKBB_PPP	UKBB_PPP	0.709801	523.833	SCZ_PGC2	LRRC37A2	Transcriptome	HIPPO	TWAS	Collado-Torres	FUSION	-4.7684		1.86e-06		31174959	10.1016/j.neuron.2019.05.013	ColladoTorres_neuron_twas etal. Neuron	BRAIN
LRRC37A2	A6NM11	32404	CIS	BIP_PGC3_noukb	UKBB-PPP_Specific	NA,+		0.140137	0.140137	UKBB_PPP	UKBB_PPP	0.709801	523.833	SCZ_PGC2	LRRC37A2	Transcriptome	HIPPO	TWAS	Collado-Torres	FUSION	-4.6211		3.82e-06		31174959	10.1016/j.neuron.2019.05.013	ColladoTorres_neuron_twas etal. Neuron	BRAIN
LRRC37A2	A6NM11	32404	CIS	BIP_PGC3_noukb	UKBB-PPP_Specific	NA,+		0.140137	0.140137	UKBB_PPP	UKBB_PPP	0.709801	523.833	SCZ_PGC2	LRRC37A2	Transcriptome	HIPPO	TWAS	Collado-Torres	FUSION	-4.59		4.44e-06		31174959	10.1016/j.neuron.2019.05.013	ColladoTorres_neuron_twas etal. Neuron	BRAIN
LRRC37A2	A6NM11	32404	CIS	BIP_PGC3_noukb	UKBB-PPP_Specific	NA,+		0.140137	0.140137	UKBB_PPP	UKBB_PPP	0.709801	523.833	SCZ_PGC2	LRRC37A2	Transcriptome	HIPPO	TWAS	Collado-Torres	FUSION	-4.58938		4.45e-06		31174959	10.1016/j.neuron.2019.05.013	ColladoTorres_neuron_twas etal. Neuron	BRAIN
LRRC37A2	A6NM11	32404	CIS	BIP_PGC3_noukb	UKBB-PPP_Specific	NA,+		0.140137	0.140137	UKBB_PPP	UKBB_PPP	0.709801	523.833	SCZ_PGC2	LRRC37A2	Transcriptome	HIPPO	TWAS	Collado-Torres	FUSION	-4.56611		4.97e-06		31174959	10.1016/j.neuron.2019.05.013	ColladoTorres_neuron_twas etal. Neuron	BRAIN
LRRC37A2	A6NM11	32404	CIS	BIP_PGC3_noukb	UKBB-PPP_Specific	NA,+		0.140137	0.140137	UKBB_PPP	UKBB_PPP	0.709801	523.833	SCZ_PGC2	LRRC37A2	Transcriptome	HIPPO	TWAS	Collado-Torres	FUSION	-4.51738		6.26e-06		31174959	10.1016/j.neuron.2019.05.013	ColladoTorres_neuron_twas etal. Neuron	BRAIN
LRRC37A2	A6NM11	32404	CIS	BIP_PGC3_noukb	UKBB-PPP_Specific	NA,+		0.140137	0.140137	UKBB_PPP	UKBB_PPP	0.709801	523.833	SCZ_PGC2	LRRC37A2	Transcriptome	HIPPO	TWAS	Collado-Torres	FUSION	-4.49441		6.98e-06		31174959	10.1016/j.neuron.2019.05.013	ColladoTorres_neuron_twas etal. Neuron	BRAIN
LRRC37A2	A6NM11	32404	CIS	BIP_PGC3_noukb	UKBB-PPP_Specific	NA,+		0.140137	0.140137	UKBB_PPP	UKBB_PPP	0.709801	523.833	SCZ_PGC2	LRRC37A2	Transcriptome	HIPPO	TWAS	Collado-Torres	FUSION	-4.47444		7.66e-06		31174959	10.1016/j.neuron.2019.05.013	ColladoTorres_neuron_twas etal. Neuron	BRAIN
LRRC37A2	A6NM11	32404	CIS	BIP_PGC3_noukb	UKBB-PPP_Specific	NA,+		0.140137	0.140137	UKBB_PPP	UKBB_PPP	0.709801	523.833	SCZ_PGC2	LRRC37A2	Transcriptome	HIPPO	TWAS	Collado-Torres	FUSION	-4.46776		7.9e-06		31174959	10.1016/j.neuron.2019.05.013	ColladoTorres_neuron_twas etal. Neuron	BRAIN
LRRC37A2	A6NM11	32404	CIS	BIP_PGC3_noukb	UKBB-PPP_Specific	NA,+		0.140137	0.140137	UKBB_PPP	UKBB_PPP	0.709801	523.833	SCZ_PGC2	LRRC37A2	Transcriptome	HIPPO	TWAS	Collado-Torres	FUSION	-4.40102		1.08e-05		31174959	10.1016/j.neuron.2019.05.013	ColladoTorres_neuron_twas etal. Neuron	BRAIN
LRRC37A2	A6NM11	32404	CIS	BIP_PGC3_noukb	UKBB-PPP_Specific	NA,+		0.140137	0.140137	UKBB_PPP	UKBB_PPP	0.709801	523.833	SCZ_PGC2	LRRC37A2	Transcriptome	HIPPO	TWAS	Collado-Torres	FUSION	-4.39404		1.11e-05		31174959	10.1016/j.neuron.2019.05.013	ColladoTorres_neuron_twas etal. Neuron	BRAIN
LRRC37A2	A6NM11	32404	CIS	BIP_PGC3_noukb	UKBB-PPP_Specific	NA,+		0.140137	0.140137	UKBB_PPP	UKBB_PPP	0.709801	523.833	SCZ_PGC2	LRRC37A2	Transcriptome	HIPPO	TWAS	Collado-Torres	FUSION	-4.36219		1.29e-05		31174959	10.1016/j.neuron.2019.05.013	ColladoTorres_neuron_twas etal. Neuron	BRAIN
LRRC37A2	A6NM11	32404	CIS	BIP_PGC3_noukb	UKBB-PPP_Specific	NA,+		0.140137	0.140137	UKBB_PPP	UKBB_PPP	0.709801	523.833	SCZ_PGC2	LRRC37A2	Transcriptome	HIPPO	TWAS	Collado-Torres	FUSION	-4.16892		3.06e-05		31174959	10.1016/j.neuron.2019.05.013	ColladoTorres_neuron_twas etal. Neuron	BRAIN
LRRC37A2	A6NM11	32404	CIS	BIP_PGC3_noukb	UKBB-PPP_Specific	NA,+		0.140137	0.140137	UKBB_PPP	UKBB_PPP	0.709801	523.833	SCZ_PGC2	LRRC37A2	Transcriptome	HIPPO	TWAS	Collado-Torres	FUSION	-4.15095		3.31e-05		31174959	10.1016/j.neuron.2019.05.013	ColladoTorres_neuron_twas etal. Neuron	BRAIN
LRRC37A2	A6NM11	32404	CIS	BIP_PGC3_noukb	UKBB-PPP_Specific	NA,+		0.140137	0.140137	UKBB_PPP	UKBB_PPP	0.709801	523.833	SCZ_PGC2	LRRC37A2	Transcriptome	HIPPO	TWAS	Collado-Torres	FUSION	-4.07		4.67e-05		31174959	10.1016/j.neuron.2019.05.013	ColladoTorres_neuron_twas etal. Neuron	BRAIN
LRRC37A2	A6NM11	32404	CIS	BIP_PGC3_noukb	UKBB-PPP_Specific	NA,+		0.140137	0.140137	UKBB_PPP	UKBB_PPP	0.709801	523.833	SCZ_PGC2	LRRC37A2	Transcriptome	HIPPO	TWAS	Collado-Torres	FUSION	-4.01807		5.87e-05		31174959	10.1016/j.neuron.2019.05.013	ColladoTorres_neuron_twas etal. Neuron	BRAIN
LRRC37A2	A6NM11	32404	CIS	BIP_PGC3_noukb	UKBB-PPP_Specific	NA,+		0.140137	0.140137	UKBB_PPP	UKBB_PPP	0.709801	523.833	SCZ_PGC2	LRRC37A2	Transcriptome	HIPPO	TWAS	Collado-Torres	FUSION	-3.99507		6.47e-05		31174959	10.1016/j.neuron.2019.05.013	ColladoTorres_neuron_twas etal. Neuron	BRAIN
LRRC37A2	A6NM11	32404	CIS	BIP_PGC3_noukb	UKBB-PPP_Specific	NA,+		0.140137	0.140137	UKBB_PPP	UKBB_PPP	0.709801	523.833	SCZ_PGC2	LRRC37A2	Transcriptome	HIPPO	TWAS	Collado-Torres	FUSION	-3.83928		0.000123		31174959	10.1016/j.neuron.2019.05.013	ColladoTorres_neuron_twas etal. Neuron	BRAIN
LRRC37A2	A6NM11	32404	CIS	BIP_PGC3_noukb	UKBB-PPP_Specific	NA,+		0.140137	0.140137	UKBB_PPP	UKBB_PPP	0.709801	523.833	SCZ_PGC2	LRRC37A2	Transcriptome	HIPPO	TWAS	Collado-Torres	FUSION	-3.69493		0.00022		31174959	10.1016/j.neuron.2019.05.013	ColladoTorres_neuron_twas etal. Neuron	BRAIN
LRRC37A2	A6NM11	32404	CIS	BIP_PGC3_noukb	UKBB-PPP_Specific	NA,+		0.140137	0.140137	UKBB_PPP	UKBB_PPP	0.709801	523.833	SCZ_PGC2	LRRC37A2	Transcriptome	HIPPO	TWAS	Collado-Torres	FUSION	-3.67431		0.000238		31174959	10.1016/j.neuron.2019.05.013	ColladoTorres_neuron_twas etal. Neuron	BRAIN
LRRC37A2	A6NM11	32404	CIS	BIP_PGC3_noukb	UKBB-PPP_Specific	NA,+		0.140137	0.140137	UKBB_PPP	UKBB_PPP	0.709801	523.833	SCZ_PGC2	LRRC37A2	Transcriptome	HIPPO	TWAS	Collado-Torres	FUSION	-3.67199		0.000241		31174959	10.1016/j.neuron.2019.05.013	ColladoTorres_neuron_twas etal. Neuron	BRAIN
LRRC37A2	A6NM11	32404	CIS	BIP_PGC3_noukb	UKBB-PPP_Specific	NA,+		0.140137	0.140137	UKBB_PPP	UKBB_PPP	0.709801	523.833	SCZ_PGC2	LRRC37A2	Transcriptome	HIPPO	TWAS	Collado-Torres	FUSION	-3.63389		0.000279		31174959	10.1016/j.neuron.2019.05.013	ColladoTorres_neuron_twas etal. Neuron	BRAIN
LRRC37A2	A6NM11	32404	CIS	BIP_PGC3_noukb	UKBB-PPP_Specific	NA,+		0.140137	0.140137	UKBB_PPP	UKBB_PPP	0.709801	523.833	SCZ_PGC2	LRRC37A2	Transcriptome	HIPPO	TWAS	Collado-Torres	FUSION	-3.61358		0.000302		31174959	10.1016/j.neuron.2019.05.013	ColladoTorres_neuron_twas etal. Neuron	BRAIN
LRRC37A2	A6NM11	32404	CIS	BIP_PGC3_noukb	UKBB-PPP_Specific	NA,+		0.140137	0.140137	UKBB_PPP	UKBB_PPP	0.709801	523.833	SCZ_PGC2	LRRC37A2	Transcriptome	HIPPO	TWAS	Collado-Torres	FUSION	-3.54951		0.000386		31174959	10.1016/j.neuron.2019.05.013	ColladoTorres_neuron_twas etal. Neuron	BRAIN
LRRC37A2	A6NM11	32404	CIS	BIP_PGC3_noukb	UKBB-PPP_Specific	NA,+		0.140137	0.140137	UKBB_PPP	UKBB_PPP	0.709801	523.833	SCZ_PGC2	LRRC37A2	Transcriptome	HIPPO	TWAS	Collado-Torres	FUSION	-3.54932		0.000386		31174959	10.1016/j.neuron.2019.05.013	ColladoTorres_neuron_twas etal. Neuron	BRAIN
LRRC37A2	A6NM11	32404	CIS	BIP_PGC3_noukb	UKBB-PPP_Specific	NA,+		0.140137	0.140137	UKBB_PPP	UKBB_PPP	0.709801	523.833	SCZ_PGC2	LRRC37A2	Transcriptome	HIPPO	TWAS	Collado-Torres	FUSION	-3.5306		0.000415		31174959	10.1016/j.neuron.2019.05.013	ColladoTorres_neuron_twas etal. Neuron	BRAIN
LRRC37A2	A6NM11	32404	CIS	BIP_PGC3_noukb	UKBB-PPP_Specific	NA,+		0.140137	0.140137	UKBB_PPP	UKBB_PPP	0.709801	523.833	SCZ_PGC2	LRRC37A2	Transcriptome	HIPPO	TWAS	Collado-Torres	FUSION	-3.47719		0.000507		31174959	10.1016/j.neuron.2019.05.013	ColladoTorres_neuron_twas etal. Neuron	BRAIN
LRRC37A2	A6NM11	32404	CIS	BIP_PGC3_noukb	UKBB-PPP_Specific	NA,+		0.140137	0.140137	UKBB_PPP	UKBB_PPP	0.709801	523.833	SCZ_PGC2	LRRC37A2	Transcriptome	HIPPO	TWAS	Collado-Torres	FUSION	-3.43996		0.000582		31174959	10.1016/j.neuron.2019.05.013	ColladoTorres_neuron_twas etal. Neuron	BRAIN
LRRC37A2	A6NM11	32404	CIS	BIP_PGC3_noukb	UKBB-PPP_Specific	NA,+		0.140137	0.140137	UKBB_PPP	UKBB_PPP	0.709801	523.833	SCZ_PGC2	LRRC37A2	Transcriptome	HIPPO	TWAS	Collado-Torres	FUSION	-3.37277		0.000744		31174959	10.1016/j.neuron.2019.05.013	ColladoTorres_neuron_twas etal. Neuron	BRAIN
LRRC37A2	A6NM11	32404	CIS	BIP_PGC3_noukb	UKBB-PPP_Specific	NA,+		0.140137	0.140137	UKBB_PPP	UKBB_PPP	0.709801	523.833	SCZ_PGC2	LRRC37A2	Transcriptome	HIPPO	TWAS	Collado-Torres	FUSION	-3.25261		0.00114		31174959	10.1016/j.neuron.2019.05.013	ColladoTorres_neuron_twas etal. Neuron	BRAIN
LRRC37A2	A6NM11	32404	CIS	BIP_PGC3_noukb	UKBB-PPP_Specific	NA,+		0.140137	0.140137	UKBB_PPP	UKBB_PPP	0.709801	523.833	SCZ_PGC2	LRRC37A2	Transcriptome	HIPPO	TWAS	Collado-Torres	FUSION	-3.25378		0.00114		31174959	10.1016/j.neuron.2019.05.013	ColladoTorres_neuron_twas etal. Neuron	BRAIN
LRRC37A2	A6NM11	32404	CIS	BIP_PGC3_noukb	UKBB-PPP_Specific	NA,+		0.140137	0.140137	UKBB_PPP	UKBB_PPP	0.709801	523.833	SCZ_PGC2	LRRC37A2	Transcriptome	HIPPO	TWAS	Collado-Torres	FUSION	-3.1402		0.00169		31174959	10.1016/j.neuron.2019.05.013	ColladoTorres_neuron_twas etal. Neuron	BRAIN
LRRC37A2	A6NM11	32404	CIS	BIP_PGC3_noukb	UKBB-PPP_Specific	NA,+		0.140137	0.140137	UKBB_PPP	UKBB_PPP	0.709801	523.833	SSGAC_EA	LRRC37A2	Transcriptome	MULTIPLE TISSUES	TWAS	GTEx_V8	UTMOST			2.34751e-11		34001886	10.1038/s41467-021-23130-y	Zhao et all Nat Commun	MULTIPLE TISSUES
LRRC37A2	A6NM11	32404	CIS	BIP_PGC3_noukb	UKBB-PPP_Specific	NA,+		0.140137	0.140137	UKBB_PPP	UKBB_PPP	0.709801	523.833	CCACE_Cognitive	LRRC37A2	Transcriptome	MULTIPLE TISSUES	TWAS	GTEx_V8	UTMOST			8.94096e-11		34001886	10.1038/s41467-021-23130-y	Zhao et all Nat Commun	MULTIPLE TISSUES
LRRC37A2	A6NM11	32404	CIS	BIP_PGC3_noukb	UKBB-PPP_Specific	NA,+		0.140137	0.140137	UKBB_PPP	UKBB_PPP	0.709801	523.833	CTG_Intelligence	LRRC37A2	Transcriptome	MULTIPLE TISSUES	TWAS	GTEx_V8	UTMOST			1.25122e-07		34001886	10.1038/s41467-021-23130-y	Zhao et all Nat Commun	MULTIPLE TISSUES
LRRC37A2	A6NM11	32404	CIS	BIP_PGC3_noukb	UKBB-PPP_Specific	NA,+		0.140137	0.140137	UKBB_PPP	UKBB_PPP	0.709801	523.833	Schizophrenia	LRRC37A2	Transcriptome	BRAIN DPFC	TWAS	783 donors of European ancestry	FUSION	-3.72078		0.000199		35882878	10.1038/s41467-022-31873-5	Wingo et all Nat Commun	BRAIN
LRRC37A2	A6NM11	32404	CIS	BIP_PGC3_noukb	UKBB-PPP_Specific	NA,+		0.140137	0.140137	UKBB_PPP	UKBB_PPP	0.709801	523.833	CLOZUK+PGC SCZ	LRRC37A2	Transcriptome	BRAIN CORTEX	TWAS	GTEx	FUSION	-4.8118		1.5e-06		31626773	0.1016/j.cell.2019.09.021	Walker et all Cell	BRAIN
LRRC37A2	A6NM11	32404	CIS	BIP_PGC3_noukb	UKBB-PPP_Specific	NA,+		0.140137	0.140137	UKBB_PPP	UKBB_PPP	0.709801	523.833	CLOZUK+PGC SCZ	LRRC37A2	Transcriptome	BRAIN CORTEX	TWAS	CMC	FUSION	-4.72255		2.33e-06		31626773	0.1016/j.cell.2019.09.021	Walker et all Cell	BRAIN
LRRC37A2	A6NM11	32404	CIS	BIP_PGC3_noukb	UKBB-PPP_Specific	NA,+		0.140137	0.140137	UKBB_PPP	UKBB_PPP	0.709801	523.833	Depression Howard et all	LRRC37A2	Proteiome	BRAIN	PWAS	ROS/MAP	FUSION	1.90716		0.0565		33846625	10.1038/s41593-021-00832-6	Wingo Nat Neurosci	BRAIN
LRRC37A2	A6NM11	32404	CIS	BIP_PGC3_noukb	UKBB-PPP_Specific	NA,+		0.140137	0.140137	UKBB_PPP	UKBB_PPP	0.709801	523.833	CLOZUK+PGC SCZ	LRRC37A2	Transcriptome	BRAIN CORTEX	COLOC	GTEx	COLOC				0.767	31626773	0.1016/j.cell.2019.09.021	Walker et all Cell	BRAIN
LRRC37A2	A6NM11	32404	CIS	BIP_PGC3_noukb	UKBB-PPP_Specific	NA,+		0.140137	0.140137	UKBB_PPP	UKBB_PPP	0.709801	523.833	CLOZUK+PGC SCZ	LRRC37A2	Transcriptome	BRAIN CORTEX	COLOC	CMC	COLOC				0.764	31626773	0.1016/j.cell.2019.09.021	Walker et all Cell	BRAIN
LRRC37A2	A6NM11	32404	CIS	BIP_PGC3_noukb	UKBB-PPP_Specific	NA,+		0.140137	0.140137	UKBB_PPP	UKBB_PPP	0.709801	523.833	cognitive function	LRRC37A2	Transcriptome	CORTEX	COLOC	MetaBrain	coloc				2.9558e-06	36823318	10.1038/s41588-023-01300-6	Klein et all Nat Genet	BRAIN
LRRC37A2	A6NM11	32404	CIS	BIP_PGC3_noukb	UKBB-PPP_Specific	NA,+		0.140137	0.140137	UKBB_PPP	UKBB_PPP	0.709801	523.833	Years of schooling	LRRC37A2	Transcriptome	CORTEX	COLOC	MetaBrain	coloc				0.27606	36823318	10.1038/s41588-023-01300-6	Klein et all Nat Genet	BRAIN
LRRC37A2	A6NM11	32404	CIS	BIP_PGC3_noukb	UKBB-PPP_Specific	NA,+		0.140137	0.140137	UKBB_PPP	UKBB_PPP	0.709801	523.833	Intelligence	LRRC37A2	Transcriptome	BLOOD	COLOC	eQTLGen	coloc					33481009	10.1093/hmg/ddab016	Hum Mol Genet	BLOOD
LRRC37A2	A6NM11	32404	CIS	BIP_PGC3_noukb	UKBB-PPP_Specific	NA,+		0.140137	0.140137	UKBB_PPP	UKBB_PPP	0.709801	523.833	PGC3_SCZ	LRRC37A2	Transcriptome	DA	SMR	Bryois_J_et_al_(35915177)	SMR			3.08e-05		36805283	10.1093/schbul/sbad002	Wu Y et al	Brain
LRRC37A2	A6NM11	32404	CIS	BIP_PGC3_noukb	UKBB-PPP_Specific	NA,+		0.140137	0.140137	UKBB_PPP	UKBB_PPP	0.709801	523.833	PGC3_SCZ	LRRC37A2	Transcriptome	Endo	SMR	Bryois_J_et_al_(35915177)	SMR			6.37e-05		36805283	10.1093/schbul/sbad002	Wu Y et al	Brain
LRRC37A2	A6NM11	32404	CIS	BIP_PGC3_noukb	UKBB-PPP_Specific	NA,+		0.140137	0.140137	UKBB_PPP	UKBB_PPP	0.709801	523.833	PGC3_SCZ	LRRC37A2	Transcriptome	In	SMR	Bryois_J_et_al_(35915177)	SMR			3.83e-06		36805283	10.1093/schbul/sbad002	Wu Y et al	Brain
LRRC37A2	A6NM11	32404	CIS	BIP_PGC3_noukb	UKBB-PPP_Specific	NA,+		0.140137	0.140137	UKBB_PPP	UKBB_PPP	0.709801	523.833	PGC3_SCZ	LRRC37A2	Transcriptome	Per	SMR	Bryois_J_et_al_(35915177)	SMR			0.000116		36805283	10.1093/schbul/sbad002	Wu Y et al	Brain
LRRC37A2	A6NM11	32404	CIS	BIP_PGC3_noukb	UKBB-PPP_Specific	NA,+		0.140137	0.140137	UKBB_PPP	UKBB_PPP	0.709801	523.833	SCZ	LRRC37A2	Transcriptome	Brain_Frontal_Cortex_BA9	TWAS	GteX	FUSION			1.26e-05		34416157	10.1016/j.ajhg.2021.07.011	Ayg√ºn N et al	Brain
LRRC37A2	A6NM11	32404	CIS	BIP_PGC3_noukb	UKBB-PPP_Specific	NA,+		0.140137	0.140137	UKBB_PPP	UKBB_PPP	0.709801	523.833	Years of education	LRRC37A2	Transcriptome	GTEx Fat, subcutaneous	SMR	GTEx Fat, subcutaneous	SMR	-0.010292	0.002626	8.89482e-05		28552197	10.1016/j.ajhg.2017.04.016	Hauberg ME et al	Multitissue
LRRC37A2	A6NM11	32404	CIS	BIP_PGC3_noukb	UKBB-PPP_Specific	NA,+		0.140137	0.140137	UKBB_PPP	UKBB_PPP	0.709801	523.833	Years of education	LRRC37A2	Transcriptome	GTEx Heart, left ventricle	SMR	GTEx Heart, left ventricle	SMR	-0.0159	0.003288	1.32218e-06		28552197	10.1016/j.ajhg.2017.04.016	Hauberg ME et al	Multitissue
LRRC37A2	A6NM11	32404	CIS	BIP_PGC3_noukb	UKBB-PPP_Specific	NA,+		0.140137	0.140137	UKBB_PPP	UKBB_PPP	0.709801	523.833	SCZ	LRRC37A2	Transcriptome	Brain	TWAS, Coloc	PsychENCODE	Fusion, Coloc-R			8.49e-07	0.302	34454697	10.1016/j.biopsych.2021.06.022	Liu J	Brain
LRRC37A2	A6NM11	32404	CIS	BIP_PGC3_noukb	UKBB-PPP_Specific	NA,+		0.140137	0.140137	UKBB_PPP	UKBB_PPP	0.709801	523.833	Schizophrenia	LRRC37A2	Transcriptome	brain caudate nucleus	TWAS	Gtex	Fusion			7.67085e-10		36319771	10.1038/s41593-022-01182-7	Benjamin KJM	brain caudate nucleus
LRRC37A2	A6NM11	32404	CIS	BIP_PGC3_noukb	UKBB-PPP_Specific	NA,+		0.140137	0.140137	UKBB_PPP	UKBB_PPP	0.709801	523.833	Schizophrenia	LRRC37A2	Transcriptome	brain caudate nucleus	SMR	Gtex	SMR	-0.0574766	0.00962185	2.32139e-09		36319771	10.1038/s41593-022-01182-7	Benjamin KJM	brain caudate nucleus
LRRC37A2	A6NM11	32404	CIS	BIP_PGC3_noukb	UKBB-PPP_Specific	NA,+		0.140137	0.140137	UKBB_PPP	UKBB_PPP	0.709801	523.833	Schizophrenia	LRRC37A2	Transcriptome	brain caudate nucleus	SMR	Gtex	SMR	-0.0574766	0.00962185	2.32139e-09		36319771	10.1038/s41593-022-01182-7	Benjamin KJM	brain caudate nucleus
LRRC37A2	A6NM11	32404	CIS	PGC3_SCZ_NoUKB	UKBB-PPP_Specific	NA,-		0.198667	0.198667	UKBB_PPP	UKBB_PPP	0.821478	742.616	SCZ_PGC3	LRRC37A2	Transcriptome	DLPFC	MR	CMC+GTEX	MendelianRandomization			0.0600683		35460606	10.1016/j.ajhg.2022.04.004	Jiang eet all Am J Hum Genet	BRAIN
LRRC37A2	A6NM11	32404	CIS	PGC3_SCZ_NoUKB	UKBB-PPP_Specific	NA,-		0.198667	0.198667	UKBB_PPP	UKBB_PPP	0.821478	742.616	SCZ_PGC3	LRRC37A2	Transcriptome	DLPFC	MR	CMC+GTEX	MendelianRandomization			0.00112471		35460606	10.1016/j.ajhg.2022.04.004	Jiang eet all Am J Hum Genet	BRAIN
LRRC37A2	A6NM11	32404	CIS	PGC3_SCZ_NoUKB	UKBB-PPP_Specific	NA,-		0.198667	0.198667	UKBB_PPP	UKBB_PPP	0.821478	742.616	SCZ_PGC3	LRRC37A2	Transcriptome	DLPFC	MR	CMC+GTEX	MendelianRandomization			0		35460606	10.1016/j.ajhg.2022.04.004	Jiang eet all Am J Hum Genet	BRAIN
LRRC37A2	A6NM11	32404	CIS	PGC3_SCZ_NoUKB	UKBB-PPP_Specific	NA,-		0.198667	0.198667	UKBB_PPP	UKBB_PPP	0.821478	742.616	SCZ_PGC3	LRRC37A2	Transcriptome	DLPFC	MR	CMC+GTEX	EMIC			2.47804e-11		35460606	10.1016/j.ajhg.2022.04.004	Jiang eet all Am J Hum Genet	BRAIN
LRRC37A2	A6NM11	32404	CIS	PGC3_SCZ_NoUKB	UKBB-PPP_Specific	NA,-		0.198667	0.198667	UKBB_PPP	UKBB_PPP	0.821478	742.616	BIP_2019_Stahl_etall	LRRC37A2	Transcriptome	DLPFC	MR	CMC+GTEX	MendelianRandomization			0.732881		35460606	10.1016/j.ajhg.2022.04.004	Jiang eet all Am J Hum Genet	BRAIN
LRRC37A2	A6NM11	32404	CIS	PGC3_SCZ_NoUKB	UKBB-PPP_Specific	NA,-		0.198667	0.198667	UKBB_PPP	UKBB_PPP	0.821478	742.616	BIP_2019_Stahl_etall	LRRC37A2	Transcriptome	DLPFC	MR	CMC+GTEX	MendelianRandomization			0.731076		35460606	10.1016/j.ajhg.2022.04.004	Jiang eet all Am J Hum Genet	BRAIN
LRRC37A2	A6NM11	32404	CIS	PGC3_SCZ_NoUKB	UKBB-PPP_Specific	NA,-		0.198667	0.198667	UKBB_PPP	UKBB_PPP	0.821478	742.616	BIP_2019_Stahl_etall	LRRC37A2	Transcriptome	DLPFC	MR	CMC+GTEX	MendelianRandomization			0.396704		35460606	10.1016/j.ajhg.2022.04.004	Jiang eet all Am J Hum Genet	BRAIN
LRRC37A2	A6NM11	32404	CIS	PGC3_SCZ_NoUKB	UKBB-PPP_Specific	NA,-		0.198667	0.198667	UKBB_PPP	UKBB_PPP	0.821478	742.616	BIP_2019_Stahl_etall	LRRC37A2	Transcriptome	DLPFC	MR	CMC+GTEX	EMIC			0.457186		35460606	10.1016/j.ajhg.2022.04.004	Jiang eet all Am J Hum Genet	BRAIN
LRRC37A2	A6NM11	32404	CIS	PGC3_SCZ_NoUKB	UKBB-PPP_Specific	NA,-		0.198667	0.198667	UKBB_PPP	UKBB_PPP	0.821478	742.616	cognitive function	LRRC37A2	Proteiome	CORTEX	MR	MetaBrain	TwoSampleMR	-0.0171012	0.00356573	1.61874e-06		36823318	10.1038/s41588-023-01300-6	Klein et all Nat Genet	BRAIN
LRRC37A2	A6NM11	32404	CIS	PGC3_SCZ_NoUKB	UKBB-PPP_Specific	NA,-		0.198667	0.198667	UKBB_PPP	UKBB_PPP	0.821478	742.616	Years of schooling	LRRC37A2	Proteiome	CORTEX	MR	MetaBrain	TwoSampleMR	-0.0182681	0.00220549	1.20091e-16		36823318	10.1038/s41588-023-01300-6	Klein et all Nat Genet	BRAIN
LRRC37A2	A6NM11	32404	CIS	PGC3_SCZ_NoUKB	UKBB-PPP_Specific	NA,-		0.198667	0.198667	UKBB_PPP	UKBB_PPP	0.821478	742.616	Intelligence	LRRC37A2	Transcriptome	BLOOD	MR			-0.025044	0.00426608	4.35e-09		33481009	10.1093/hmg/ddab016	Linden et all Hum Mol Genet	BLOOD
LRRC37A2	A6NM11	32404	CIS	PGC3_SCZ_NoUKB	UKBB-PPP_Specific	NA,-		0.198667	0.198667	UKBB_PPP	UKBB_PPP	0.821478	742.616	SCZ PGC wave3	LRRC37A2	Transcriptome	GTEX DLPFC EQTL	JTI	GTEx	JTI	-0.07		2.31e-09		34628600	10.1038/s41588-020-0706-2	Zhou et all Mol Neurobiol	BRAIN
LRRC37A2	A6NM11	32404	CIS	PGC3_SCZ_NoUKB	UKBB-PPP_Specific	NA,-		0.198667	0.198667	UKBB_PPP	UKBB_PPP	0.821478	742.616	SCZ PGC wave3	LRRC37A2	Transcriptome	GTEX HIPPOCAMPUS	JTI	GTEx	JTI	-0.08		8.53e-10		34628600	10.1038/s41588-020-0706-2	Zhou et all Mol Neurobiol	BRAIN
LRRC37A2	A6NM11	32404	CIS	PGC3_SCZ_NoUKB	UKBB-PPP_Specific	NA,-		0.198667	0.198667	UKBB_PPP	UKBB_PPP	0.821478	742.616	SCZ PGC wave3	LRRC37A2	Transcriptome	GTEX CEREBELLUM	JTI	GTEx	JTI	-0.08		5.62e-10		34628600	10.1038/s41588-020-0706-2	Zhou et all Mol Neurobiol	BRAIN
LRRC37A2	A6NM11	32404	CIS	PGC3_SCZ_NoUKB	UKBB-PPP_Specific	NA,-		0.198667	0.198667	UKBB_PPP	UKBB_PPP	0.821478	742.616	SCZ PGC wave3	LRRC37A2	Transcriptome	PSYCHENCODE DLPFC	JTI	PsychENCODE	JTI	-0.33		1.89e-10		34628600	10.1038/s41588-020-0706-2	Zhou et all Mol Neurobiol	BRAIN
LRRC37A2	A6NM11	32404	CIS	PGC3_SCZ_NoUKB	UKBB-PPP_Specific	NA,-		0.198667	0.198667	UKBB_PPP	UKBB_PPP	0.821478	742.616	SCZ_PGC3	LRRC37A2	Transcriptome	DLPFC	SMR	CMC+GTEX	SMR	-0.0740443	0.0123825	2.23464e-09		35460606	10.1016/j.ajhg.2022.04.004	Jiang eet all Am J Hum Genet	BRAIN
LRRC37A2	A6NM11	32404	CIS	PGC3_SCZ_NoUKB	UKBB-PPP_Specific	NA,-		0.198667	0.198667	UKBB_PPP	UKBB_PPP	0.821478	742.616	SCZ_PGC3	LRRC37A2	Transcriptome_Transcriptlvel	DLPFC	SMR	CMC+GTEX	SMR	-0.0559292	0.0100156	2.3476e-08		35460606	10.1016/j.ajhg.2022.04.004	Jiang eet all Am J Hum Genet	BRAIN
LRRC37A2	A6NM11	32404	CIS	PGC3_SCZ_NoUKB	UKBB-PPP_Specific	NA,-		0.198667	0.198667	UKBB_PPP	UKBB_PPP	0.821478	742.616	SCZ_PGC3	LRRC37A2	Transcriptome_Transcriptlvel	DLPFC	SMR	CMC+GTEX	SMR	-0.104455	0.0192854	6.08514e-08		35460606	10.1016/j.ajhg.2022.04.004	Jiang eet all Am J Hum Genet	BRAIN
LRRC37A2	A6NM11	32404	CIS	PGC3_SCZ_NoUKB	UKBB-PPP_Specific	NA,-		0.198667	0.198667	UKBB_PPP	UKBB_PPP	0.821478	742.616	SCZ.Clozuk.2018	LRRC37A2	Transcriptome	BRAIN	SMR	PsychENCODE	SMR	-0.0432578	0.0122042	0.000393		30545856	10.1126/science.aat8127	Gandal et all science	BRAIN
LRRC37A2	A6NM11	32404	CIS	PGC3_SCZ_NoUKB	UKBB-PPP_Specific	NA,-		0.198667	0.198667	UKBB_PPP	UKBB_PPP	0.821478	742.616	BD.PGC.ruderferCell2018	LRRC37A2	Transcriptome	BRAIN	SMR	PsychENCODE	SMR	0.00906309	0.0305456	0.766691		30545856	10.1126/science.aat8127	Gandal et all science	BRAIN
LRRC37A2	A6NM11	32404	CIS	PGC3_SCZ_NoUKB	UKBB-PPP_Specific	NA,-		0.198667	0.198667	UKBB_PPP	UKBB_PPP	0.821478	742.616	SCZ	LRRC37A2	Proteiome	BLOOD	SMR	eQTLGen	SMR	-0.058888	0.011016	9.01e-08		37415601	10.3389/fgene.2023.1191264	Gedik et all Front Genet	BLOOD
LRRC37A2	A6NM11	32404	CIS	PGC3_SCZ_NoUKB	UKBB-PPP_Specific	NA,-		0.198667	0.198667	UKBB_PPP	UKBB_PPP	0.821478	742.616	MDD	LRRC37A2	Proteiome	BRAIN	SMR	BrainMeta	SMR	0.00386528	0.00418027	0.35515		37415601	10.3389/fgene.2023.1191264	Gedik et all Front Genet	BRAIN
LRRC37A2	A6NM11	32404	CIS	PGC3_SCZ_NoUKB	UKBB-PPP_Specific	NA,-		0.198667	0.198667	UKBB_PPP	UKBB_PPP	0.821478	742.616	BIP	LRRC37A2	Proteiome	BRAIN	SMR	BrainMeta	SMR	0.00285492	0.0105884	0.787447		37415601	10.3389/fgene.2023.1191264	Gedik et all Front Genet	BRAIN
LRRC37A2	A6NM11	32404	CIS	PGC3_SCZ_NoUKB	UKBB-PPP_Specific	NA,-		0.198667	0.198667	UKBB_PPP	UKBB_PPP	0.821478	742.616	SCZ	LRRC37A2	Proteiome	BRAIN	SMR	BrainMeta	SMR	-0.0544676	0.00915876	2.73e-09		37415601	10.3389/fgene.2023.1191264	Gedik et all Front Genet	BRAIN
LRRC37A2	A6NM11	32404	CIS	PGC3_SCZ_NoUKB	UKBB-PPP_Specific	NA,-		0.198667	0.198667	UKBB_PPP	UKBB_PPP	0.821478	742.616	MDD	LRRC37A2	Proteiome	BLOOD	SMR	eQTLGen	SMR	0.00442481	0.00522997	0.397525		37415601	10.3389/fgene.2023.1191264	Gedik et all Front Genet	BLOOD
LRRC37A2	A6NM11	32404	CIS	PGC3_SCZ_NoUKB	UKBB-PPP_Specific	NA,-		0.198667	0.198667	UKBB_PPP	UKBB_PPP	0.821478	742.616	BIP	LRRC37A2	Proteiome	BLOOD	SMR	eQTLGen	SMR	0.0210147	0.011672	0.071791		37415601	10.3389/fgene.2023.1191264	Gedik et all Front Genet	BLOOD
LRRC37A2	A6NM11	32404	CIS	PGC3_SCZ_NoUKB	UKBB-PPP_Specific	NA,-		0.198667	0.198667	UKBB_PPP	UKBB_PPP	0.821478	742.616	SCZ.Clozuk.2018	LRRC37A2	Transcriptome	BRAIN	TWAS	PsychENCODE	FUSION	-5.01263		5.37e-07		30545856	10.1126/science.aat8127	Gandal et all science	BRAIN
LRRC37A2	A6NM11	32404	CIS	PGC3_SCZ_NoUKB	UKBB-PPP_Specific	NA,-		0.198667	0.198667	UKBB_PPP	UKBB_PPP	0.821478	742.616	SCZ_PGC2+CLOZUK	LRRC37A2	Transcriptome	DLPFC	TWAS	Collado-Torres	FUSION	-4.96521		6.86e-07		31174959	10.1016/j.neuron.2019.05.013	ColladoTorres_neuron_twas etal. Neuron	BRAIN
LRRC37A2	A6NM11	32404	CIS	PGC3_SCZ_NoUKB	UKBB-PPP_Specific	NA,-		0.198667	0.198667	UKBB_PPP	UKBB_PPP	0.821478	742.616	SCZ_PGC2+CLOZUK	LRRC37A2	Transcriptome	DLPFC	TWAS	Collado-Torres	FUSION	-4.92916		8.26e-07		31174959	10.1016/j.neuron.2019.05.013	ColladoTorres_neuron_twas etal. Neuron	BRAIN
LRRC37A2	A6NM11	32404	CIS	PGC3_SCZ_NoUKB	UKBB-PPP_Specific	NA,-		0.198667	0.198667	UKBB_PPP	UKBB_PPP	0.821478	742.616	SCZ_PGC2+CLOZUK	LRRC37A2	Transcriptome	DLPFC	TWAS	Collado-Torres	FUSION	-4.90419		9.38e-07		31174959	10.1016/j.neuron.2019.05.013	ColladoTorres_neuron_twas etal. Neuron	BRAIN
LRRC37A2	A6NM11	32404	CIS	PGC3_SCZ_NoUKB	UKBB-PPP_Specific	NA,-		0.198667	0.198667	UKBB_PPP	UKBB_PPP	0.821478	742.616	SCZ_PGC2+CLOZUK	LRRC37A2	Transcriptome	DLPFC	TWAS	Collado-Torres	FUSION	-4.81478		1.47e-06		31174959	10.1016/j.neuron.2019.05.013	ColladoTorres_neuron_twas etal. Neuron	BRAIN
LRRC37A2	A6NM11	32404	CIS	PGC3_SCZ_NoUKB	UKBB-PPP_Specific	NA,-		0.198667	0.198667	UKBB_PPP	UKBB_PPP	0.821478	742.616	SCZ_PGC2+CLOZUK	LRRC37A2	Transcriptome	DLPFC	TWAS	Collado-Torres	FUSION	-4.6617		3.14e-06		31174959	10.1016/j.neuron.2019.05.013	ColladoTorres_neuron_twas etal. Neuron	BRAIN
LRRC37A2	A6NM11	32404	CIS	PGC3_SCZ_NoUKB	UKBB-PPP_Specific	NA,-		0.198667	0.198667	UKBB_PPP	UKBB_PPP	0.821478	742.616	SCZ_PGC2+CLOZUK	LRRC37A2	Transcriptome	DLPFC	TWAS	Collado-Torres	FUSION	-4.65762		3.2e-06		31174959	10.1016/j.neuron.2019.05.013	ColladoTorres_neuron_twas etal. Neuron	BRAIN
LRRC37A2	A6NM11	32404	CIS	PGC3_SCZ_NoUKB	UKBB-PPP_Specific	NA,-		0.198667	0.198667	UKBB_PPP	UKBB_PPP	0.821478	742.616	SCZ_PGC2+CLOZUK	LRRC37A2	Transcriptome	DLPFC	TWAS	Collado-Torres	FUSION	-4.63603		3.55e-06		31174959	10.1016/j.neuron.2019.05.013	ColladoTorres_neuron_twas etal. Neuron	BRAIN
LRRC37A2	A6NM11	32404	CIS	PGC3_SCZ_NoUKB	UKBB-PPP_Specific	NA,-		0.198667	0.198667	UKBB_PPP	UKBB_PPP	0.821478	742.616	SCZ_PGC2+CLOZUK	LRRC37A2	Transcriptome	DLPFC	TWAS	Collado-Torres	FUSION	-4.63552		3.56e-06		31174959	10.1016/j.neuron.2019.05.013	ColladoTorres_neuron_twas etal. Neuron	BRAIN
LRRC37A2	A6NM11	32404	CIS	PGC3_SCZ_NoUKB	UKBB-PPP_Specific	NA,-		0.198667	0.198667	UKBB_PPP	UKBB_PPP	0.821478	742.616	SCZ_PGC2+CLOZUK	LRRC37A2	Transcriptome	DLPFC	TWAS	Collado-Torres	FUSION	-4.61806		3.87e-06		31174959	10.1016/j.neuron.2019.05.013	ColladoTorres_neuron_twas etal. Neuron	BRAIN
LRRC37A2	A6NM11	32404	CIS	PGC3_SCZ_NoUKB	UKBB-PPP_Specific	NA,-		0.198667	0.198667	UKBB_PPP	UKBB_PPP	0.821478	742.616	SCZ_PGC2+CLOZUK	LRRC37A2	Transcriptome	DLPFC	TWAS	Collado-Torres	FUSION	-4.60328		4.16e-06		31174959	10.1016/j.neuron.2019.05.013	ColladoTorres_neuron_twas etal. Neuron	BRAIN
LRRC37A2	A6NM11	32404	CIS	PGC3_SCZ_NoUKB	UKBB-PPP_Specific	NA,-		0.198667	0.198667	UKBB_PPP	UKBB_PPP	0.821478	742.616	SCZ_PGC2+CLOZUK	LRRC37A2	Transcriptome	DLPFC	TWAS	Collado-Torres	FUSION	-4.60039		4.22e-06		31174959	10.1016/j.neuron.2019.05.013	ColladoTorres_neuron_twas etal. Neuron	BRAIN
LRRC37A2	A6NM11	32404	CIS	PGC3_SCZ_NoUKB	UKBB-PPP_Specific	NA,-		0.198667	0.198667	UKBB_PPP	UKBB_PPP	0.821478	742.616	SCZ_PGC2+CLOZUK	LRRC37A2	Transcriptome	DLPFC	TWAS	Collado-Torres	FUSION	-4.58247		4.6e-06		31174959	10.1016/j.neuron.2019.05.013	ColladoTorres_neuron_twas etal. Neuron	BRAIN
LRRC37A2	A6NM11	32404	CIS	PGC3_SCZ_NoUKB	UKBB-PPP_Specific	NA,-		0.198667	0.198667	UKBB_PPP	UKBB_PPP	0.821478	742.616	SCZ_PGC2+CLOZUK	LRRC37A2	Transcriptome	DLPFC	TWAS	Collado-Torres	FUSION	-4.57577		4.74e-06		31174959	10.1016/j.neuron.2019.05.013	ColladoTorres_neuron_twas etal. Neuron	BRAIN
LRRC37A2	A6NM11	32404	CIS	PGC3_SCZ_NoUKB	UKBB-PPP_Specific	NA,-		0.198667	0.198667	UKBB_PPP	UKBB_PPP	0.821478	742.616	SCZ_PGC2+CLOZUK	LRRC37A2	Transcriptome	DLPFC	TWAS	Collado-Torres	FUSION	-4.539		5.65e-06		31174959	10.1016/j.neuron.2019.05.013	ColladoTorres_neuron_twas etal. Neuron	BRAIN
LRRC37A2	A6NM11	32404	CIS	PGC3_SCZ_NoUKB	UKBB-PPP_Specific	NA,-		0.198667	0.198667	UKBB_PPP	UKBB_PPP	0.821478	742.616	SCZ_PGC2+CLOZUK	LRRC37A2	Transcriptome	DLPFC	TWAS	Collado-Torres	FUSION	-4.5215		6.14e-06		31174959	10.1016/j.neuron.2019.05.013	ColladoTorres_neuron_twas etal. Neuron	BRAIN
LRRC37A2	A6NM11	32404	CIS	PGC3_SCZ_NoUKB	UKBB-PPP_Specific	NA,-		0.198667	0.198667	UKBB_PPP	UKBB_PPP	0.821478	742.616	SCZ_PGC2+CLOZUK	LRRC37A2	Transcriptome	DLPFC	TWAS	Collado-Torres	FUSION	-4.3385		1.43e-05		31174959	10.1016/j.neuron.2019.05.013	ColladoTorres_neuron_twas etal. Neuron	BRAIN
LRRC37A2	A6NM11	32404	CIS	PGC3_SCZ_NoUKB	UKBB-PPP_Specific	NA,-		0.198667	0.198667	UKBB_PPP	UKBB_PPP	0.821478	742.616	SCZ_PGC2+CLOZUK	LRRC37A2	Transcriptome	DLPFC	TWAS	Collado-Torres	FUSION	-4.27325		1.93e-05		31174959	10.1016/j.neuron.2019.05.013	ColladoTorres_neuron_twas etal. Neuron	BRAIN
LRRC37A2	A6NM11	32404	CIS	PGC3_SCZ_NoUKB	UKBB-PPP_Specific	NA,-		0.198667	0.198667	UKBB_PPP	UKBB_PPP	0.821478	742.616	SCZ_PGC2+CLOZUK	LRRC37A2	Transcriptome	DLPFC	TWAS	Collado-Torres	FUSION	-4.14815		3.35e-05		31174959	10.1016/j.neuron.2019.05.013	ColladoTorres_neuron_twas etal. Neuron	BRAIN
LRRC37A2	A6NM11	32404	CIS	PGC3_SCZ_NoUKB	UKBB-PPP_Specific	NA,-		0.198667	0.198667	UKBB_PPP	UKBB_PPP	0.821478	742.616	SCZ_PGC2+CLOZUK	LRRC37A2	Transcriptome	DLPFC	TWAS	Collado-Torres	FUSION	-4.07911		4.52e-05		31174959	10.1016/j.neuron.2019.05.013	ColladoTorres_neuron_twas etal. Neuron	BRAIN
LRRC37A2	A6NM11	32404	CIS	PGC3_SCZ_NoUKB	UKBB-PPP_Specific	NA,-		0.198667	0.198667	UKBB_PPP	UKBB_PPP	0.821478	742.616	SCZ_PGC2+CLOZUK	LRRC37A2	Transcriptome	DLPFC	TWAS	Collado-Torres	FUSION	-3.95951		7.51e-05		31174959	10.1016/j.neuron.2019.05.013	ColladoTorres_neuron_twas etal. Neuron	BRAIN
LRRC37A2	A6NM11	32404	CIS	PGC3_SCZ_NoUKB	UKBB-PPP_Specific	NA,-		0.198667	0.198667	UKBB_PPP	UKBB_PPP	0.821478	742.616	SCZ_PGC2+CLOZUK	LRRC37A2	Transcriptome	DLPFC	TWAS	Collado-Torres	FUSION	-3.90008		9.62e-05		31174959	10.1016/j.neuron.2019.05.013	ColladoTorres_neuron_twas etal. Neuron	BRAIN
LRRC37A2	A6NM11	32404	CIS	PGC3_SCZ_NoUKB	UKBB-PPP_Specific	NA,-		0.198667	0.198667	UKBB_PPP	UKBB_PPP	0.821478	742.616	SCZ_PGC2+CLOZUK	LRRC37A2	Transcriptome	DLPFC	TWAS	Collado-Torres	FUSION	-3.88994		0.0001		31174959	10.1016/j.neuron.2019.05.013	ColladoTorres_neuron_twas etal. Neuron	BRAIN
LRRC37A2	A6NM11	32404	CIS	PGC3_SCZ_NoUKB	UKBB-PPP_Specific	NA,-		0.198667	0.198667	UKBB_PPP	UKBB_PPP	0.821478	742.616	SCZ_PGC2+CLOZUK	LRRC37A2	Transcriptome	DLPFC	TWAS	Collado-Torres	FUSION	-3.88195		0.000104		31174959	10.1016/j.neuron.2019.05.013	ColladoTorres_neuron_twas etal. Neuron	BRAIN
LRRC37A2	A6NM11	32404	CIS	PGC3_SCZ_NoUKB	UKBB-PPP_Specific	NA,-		0.198667	0.198667	UKBB_PPP	UKBB_PPP	0.821478	742.616	SCZ_PGC2+CLOZUK	LRRC37A2	Transcriptome	DLPFC	TWAS	Collado-Torres	FUSION	-3.87944		0.000105		31174959	10.1016/j.neuron.2019.05.013	ColladoTorres_neuron_twas etal. Neuron	BRAIN
LRRC37A2	A6NM11	32404	CIS	PGC3_SCZ_NoUKB	UKBB-PPP_Specific	NA,-		0.198667	0.198667	UKBB_PPP	UKBB_PPP	0.821478	742.616	SCZ_PGC2+CLOZUK	LRRC37A2	Transcriptome	DLPFC	TWAS	Collado-Torres	FUSION	-3.84927		0.000118		31174959	10.1016/j.neuron.2019.05.013	ColladoTorres_neuron_twas etal. Neuron	BRAIN
LRRC37A2	A6NM11	32404	CIS	PGC3_SCZ_NoUKB	UKBB-PPP_Specific	NA,-		0.198667	0.198667	UKBB_PPP	UKBB_PPP	0.821478	742.616	SCZ_PGC2+CLOZUK	LRRC37A2	Transcriptome	DLPFC	TWAS	Collado-Torres	FUSION	-3.83179		0.000127		31174959	10.1016/j.neuron.2019.05.013	ColladoTorres_neuron_twas etal. Neuron	BRAIN
LRRC37A2	A6NM11	32404	CIS	PGC3_SCZ_NoUKB	UKBB-PPP_Specific	NA,-		0.198667	0.198667	UKBB_PPP	UKBB_PPP	0.821478	742.616	SCZ_PGC2+CLOZUK	LRRC37A2	Transcriptome	DLPFC	TWAS	Collado-Torres	FUSION	-3.8253		0.000131		31174959	10.1016/j.neuron.2019.05.013	ColladoTorres_neuron_twas etal. Neuron	BRAIN
LRRC37A2	A6NM11	32404	CIS	PGC3_SCZ_NoUKB	UKBB-PPP_Specific	NA,-		0.198667	0.198667	UKBB_PPP	UKBB_PPP	0.821478	742.616	SCZ_PGC2+CLOZUK	LRRC37A2	Transcriptome	DLPFC	TWAS	Collado-Torres	FUSION	-3.79179		0.00015		31174959	10.1016/j.neuron.2019.05.013	ColladoTorres_neuron_twas etal. Neuron	BRAIN
LRRC37A2	A6NM11	32404	CIS	PGC3_SCZ_NoUKB	UKBB-PPP_Specific	NA,-		0.198667	0.198667	UKBB_PPP	UKBB_PPP	0.821478	742.616	SCZ_PGC2+CLOZUK	LRRC37A2	Transcriptome	DLPFC	TWAS	Collado-Torres	FUSION	-3.7025		0.000213		31174959	10.1016/j.neuron.2019.05.013	ColladoTorres_neuron_twas etal. Neuron	BRAIN
LRRC37A2	A6NM11	32404	CIS	PGC3_SCZ_NoUKB	UKBB-PPP_Specific	NA,-		0.198667	0.198667	UKBB_PPP	UKBB_PPP	0.821478	742.616	SCZ_PGC2+CLOZUK	LRRC37A2	Transcriptome	DLPFC	TWAS	Collado-Torres	FUSION	-3.67639		0.000237		31174959	10.1016/j.neuron.2019.05.013	ColladoTorres_neuron_twas etal. Neuron	BRAIN
LRRC37A2	A6NM11	32404	CIS	PGC3_SCZ_NoUKB	UKBB-PPP_Specific	NA,-		0.198667	0.198667	UKBB_PPP	UKBB_PPP	0.821478	742.616	SCZ_PGC2+CLOZUK	LRRC37A2	Transcriptome	DLPFC	TWAS	Collado-Torres	FUSION	-3.6685		0.000244		31174959	10.1016/j.neuron.2019.05.013	ColladoTorres_neuron_twas etal. Neuron	BRAIN
LRRC37A2	A6NM11	32404	CIS	PGC3_SCZ_NoUKB	UKBB-PPP_Specific	NA,-		0.198667	0.198667	UKBB_PPP	UKBB_PPP	0.821478	742.616	SCZ_PGC2+CLOZUK	LRRC37A2	Transcriptome	DLPFC	TWAS	Collado-Torres	FUSION	-3.51793		0.000435		31174959	10.1016/j.neuron.2019.05.013	ColladoTorres_neuron_twas etal. Neuron	BRAIN
LRRC37A2	A6NM11	32404	CIS	PGC3_SCZ_NoUKB	UKBB-PPP_Specific	NA,-		0.198667	0.198667	UKBB_PPP	UKBB_PPP	0.821478	742.616	SCZ_PGC2+CLOZUK	LRRC37A2	Transcriptome	DLPFC	TWAS	Collado-Torres	FUSION	-3.47598		0.000509		31174959	10.1016/j.neuron.2019.05.013	ColladoTorres_neuron_twas etal. Neuron	BRAIN
LRRC37A2	A6NM11	32404	CIS	PGC3_SCZ_NoUKB	UKBB-PPP_Specific	NA,-		0.198667	0.198667	UKBB_PPP	UKBB_PPP	0.821478	742.616	SCZ_PGC2+CLOZUK	LRRC37A2	Transcriptome	DLPFC	TWAS	Collado-Torres	FUSION	-3.3942		0.000688		31174959	10.1016/j.neuron.2019.05.013	ColladoTorres_neuron_twas etal. Neuron	BRAIN
LRRC37A2	A6NM11	32404	CIS	PGC3_SCZ_NoUKB	UKBB-PPP_Specific	NA,-		0.198667	0.198667	UKBB_PPP	UKBB_PPP	0.821478	742.616	SCZ_PGC2+CLOZUK	LRRC37A2	Transcriptome	DLPFC	TWAS	Collado-Torres	FUSION	-3.32648		0.000879		31174959	10.1016/j.neuron.2019.05.013	ColladoTorres_neuron_twas etal. Neuron	BRAIN
LRRC37A2	A6NM11	32404	CIS	PGC3_SCZ_NoUKB	UKBB-PPP_Specific	NA,-		0.198667	0.198667	UKBB_PPP	UKBB_PPP	0.821478	742.616	SCZ_PGC2+CLOZUK	LRRC37A2	Transcriptome	DLPFC	TWAS	Collado-Torres	FUSION	-3.30458		0.000951		31174959	10.1016/j.neuron.2019.05.013	ColladoTorres_neuron_twas etal. Neuron	BRAIN
LRRC37A2	A6NM11	32404	CIS	PGC3_SCZ_NoUKB	UKBB-PPP_Specific	NA,-		0.198667	0.198667	UKBB_PPP	UKBB_PPP	0.821478	742.616	SCZ_PGC2+CLOZUK	LRRC37A2	Transcriptome	DLPFC	TWAS	Collado-Torres	FUSION	-3.07277		0.00212		31174959	10.1016/j.neuron.2019.05.013	ColladoTorres_neuron_twas etal. Neuron	BRAIN
LRRC37A2	A6NM11	32404	CIS	PGC3_SCZ_NoUKB	UKBB-PPP_Specific	NA,-		0.198667	0.198667	UKBB_PPP	UKBB_PPP	0.821478	742.616	SCZ_PGC2+CLOZUK	LRRC37A2	Transcriptome	HIPPO	TWAS	Collado-Torres	FUSION	-5.00995		5.44e-07		31174959	10.1016/j.neuron.2019.05.013	ColladoTorres_neuron_twas etal. Neuron	BRAIN
LRRC37A2	A6NM11	32404	CIS	PGC3_SCZ_NoUKB	UKBB-PPP_Specific	NA,-		0.198667	0.198667	UKBB_PPP	UKBB_PPP	0.821478	742.616	SCZ_PGC2+CLOZUK	LRRC37A2	Transcriptome	HIPPO	TWAS	Collado-Torres	FUSION	-4.87727		1.08e-06		31174959	10.1016/j.neuron.2019.05.013	ColladoTorres_neuron_twas etal. Neuron	BRAIN
LRRC37A2	A6NM11	32404	CIS	PGC3_SCZ_NoUKB	UKBB-PPP_Specific	NA,-		0.198667	0.198667	UKBB_PPP	UKBB_PPP	0.821478	742.616	SCZ_PGC2+CLOZUK	LRRC37A2	Transcriptome	HIPPO	TWAS	Collado-Torres	FUSION	-4.73763		2.16e-06		31174959	10.1016/j.neuron.2019.05.013	ColladoTorres_neuron_twas etal. Neuron	BRAIN
LRRC37A2	A6NM11	32404	CIS	PGC3_SCZ_NoUKB	UKBB-PPP_Specific	NA,-		0.198667	0.198667	UKBB_PPP	UKBB_PPP	0.821478	742.616	SCZ_PGC2+CLOZUK	LRRC37A2	Transcriptome	HIPPO	TWAS	Collado-Torres	FUSION	-4.7198		2.36e-06		31174959	10.1016/j.neuron.2019.05.013	ColladoTorres_neuron_twas etal. Neuron	BRAIN
LRRC37A2	A6NM11	32404	CIS	PGC3_SCZ_NoUKB	UKBB-PPP_Specific	NA,-		0.198667	0.198667	UKBB_PPP	UKBB_PPP	0.821478	742.616	SCZ_PGC2+CLOZUK	LRRC37A2	Transcriptome	HIPPO	TWAS	Collado-Torres	FUSION	-4.70133		2.58e-06		31174959	10.1016/j.neuron.2019.05.013	ColladoTorres_neuron_twas etal. Neuron	BRAIN
LRRC37A2	A6NM11	32404	CIS	PGC3_SCZ_NoUKB	UKBB-PPP_Specific	NA,-		0.198667	0.198667	UKBB_PPP	UKBB_PPP	0.821478	742.616	SCZ_PGC2+CLOZUK	LRRC37A2	Transcriptome	HIPPO	TWAS	Collado-Torres	FUSION	-4.59652		4.3e-06		31174959	10.1016/j.neuron.2019.05.013	ColladoTorres_neuron_twas etal. Neuron	BRAIN
LRRC37A2	A6NM11	32404	CIS	PGC3_SCZ_NoUKB	UKBB-PPP_Specific	NA,-		0.198667	0.198667	UKBB_PPP	UKBB_PPP	0.821478	742.616	SCZ_PGC2+CLOZUK	LRRC37A2	Transcriptome	HIPPO	TWAS	Collado-Torres	FUSION	-4.57156		4.84e-06		31174959	10.1016/j.neuron.2019.05.013	ColladoTorres_neuron_twas etal. Neuron	BRAIN
LRRC37A2	A6NM11	32404	CIS	PGC3_SCZ_NoUKB	UKBB-PPP_Specific	NA,-		0.198667	0.198667	UKBB_PPP	UKBB_PPP	0.821478	742.616	SCZ_PGC2+CLOZUK	LRRC37A2	Transcriptome	HIPPO	TWAS	Collado-Torres	FUSION	-4.54729		5.43e-06		31174959	10.1016/j.neuron.2019.05.013	ColladoTorres_neuron_twas etal. Neuron	BRAIN
LRRC37A2	A6NM11	32404	CIS	PGC3_SCZ_NoUKB	UKBB-PPP_Specific	NA,-		0.198667	0.198667	UKBB_PPP	UKBB_PPP	0.821478	742.616	SCZ_PGC2+CLOZUK	LRRC37A2	Transcriptome	HIPPO	TWAS	Collado-Torres	FUSION	-4.54552		5.48e-06		31174959	10.1016/j.neuron.2019.05.013	ColladoTorres_neuron_twas etal. Neuron	BRAIN
LRRC37A2	A6NM11	32404	CIS	PGC3_SCZ_NoUKB	UKBB-PPP_Specific	NA,-		0.198667	0.198667	UKBB_PPP	UKBB_PPP	0.821478	742.616	SCZ_PGC2+CLOZUK	LRRC37A2	Transcriptome	HIPPO	TWAS	Collado-Torres	FUSION	-4.53491		5.76e-06		31174959	10.1016/j.neuron.2019.05.013	ColladoTorres_neuron_twas etal. Neuron	BRAIN
LRRC37A2	A6NM11	32404	CIS	PGC3_SCZ_NoUKB	UKBB-PPP_Specific	NA,-		0.198667	0.198667	UKBB_PPP	UKBB_PPP	0.821478	742.616	SCZ_PGC2+CLOZUK	LRRC37A2	Transcriptome	HIPPO	TWAS	Collado-Torres	FUSION	-4.49815		6.85e-06		31174959	10.1016/j.neuron.2019.05.013	ColladoTorres_neuron_twas etal. Neuron	BRAIN
LRRC37A2	A6NM11	32404	CIS	PGC3_SCZ_NoUKB	UKBB-PPP_Specific	NA,-		0.198667	0.198667	UKBB_PPP	UKBB_PPP	0.821478	742.616	SCZ_PGC2+CLOZUK	LRRC37A2	Transcriptome	HIPPO	TWAS	Collado-Torres	FUSION	-4.40318		1.07e-05		31174959	10.1016/j.neuron.2019.05.013	ColladoTorres_neuron_twas etal. Neuron	BRAIN
LRRC37A2	A6NM11	32404	CIS	PGC3_SCZ_NoUKB	UKBB-PPP_Specific	NA,-		0.198667	0.198667	UKBB_PPP	UKBB_PPP	0.821478	742.616	SCZ_PGC2+CLOZUK	LRRC37A2	Transcriptome	HIPPO	TWAS	Collado-Torres	FUSION	-4.38699		1.15e-05		31174959	10.1016/j.neuron.2019.05.013	ColladoTorres_neuron_twas etal. Neuron	BRAIN
LRRC37A2	A6NM11	32404	CIS	PGC3_SCZ_NoUKB	UKBB-PPP_Specific	NA,-		0.198667	0.198667	UKBB_PPP	UKBB_PPP	0.821478	742.616	SCZ_PGC2+CLOZUK	LRRC37A2	Transcriptome	HIPPO	TWAS	Collado-Torres	FUSION	-4.32269		1.54e-05		31174959	10.1016/j.neuron.2019.05.013	ColladoTorres_neuron_twas etal. Neuron	BRAIN
LRRC37A2	A6NM11	32404	CIS	PGC3_SCZ_NoUKB	UKBB-PPP_Specific	NA,-		0.198667	0.198667	UKBB_PPP	UKBB_PPP	0.821478	742.616	SCZ_PGC2+CLOZUK	LRRC37A2	Transcriptome	HIPPO	TWAS	Collado-Torres	FUSION	-4.25662		2.08e-05		31174959	10.1016/j.neuron.2019.05.013	ColladoTorres_neuron_twas etal. Neuron	BRAIN
LRRC37A2	A6NM11	32404	CIS	PGC3_SCZ_NoUKB	UKBB-PPP_Specific	NA,-		0.198667	0.198667	UKBB_PPP	UKBB_PPP	0.821478	742.616	SCZ_PGC2+CLOZUK	LRRC37A2	Transcriptome	HIPPO	TWAS	Collado-Torres	FUSION	-4.25581		2.08e-05		31174959	10.1016/j.neuron.2019.05.013	ColladoTorres_neuron_twas etal. Neuron	BRAIN
LRRC37A2	A6NM11	32404	CIS	PGC3_SCZ_NoUKB	UKBB-PPP_Specific	NA,-		0.198667	0.198667	UKBB_PPP	UKBB_PPP	0.821478	742.616	SCZ_PGC2+CLOZUK	LRRC37A2	Transcriptome	HIPPO	TWAS	Collado-Torres	FUSION	-4.12376		3.73e-05		31174959	10.1016/j.neuron.2019.05.013	ColladoTorres_neuron_twas etal. Neuron	BRAIN
LRRC37A2	A6NM11	32404	CIS	PGC3_SCZ_NoUKB	UKBB-PPP_Specific	NA,-		0.198667	0.198667	UKBB_PPP	UKBB_PPP	0.821478	742.616	SCZ_PGC2+CLOZUK	LRRC37A2	Transcriptome	HIPPO	TWAS	Collado-Torres	FUSION	-4.02877		5.61e-05		31174959	10.1016/j.neuron.2019.05.013	ColladoTorres_neuron_twas etal. Neuron	BRAIN
LRRC37A2	A6NM11	32404	CIS	PGC3_SCZ_NoUKB	UKBB-PPP_Specific	NA,-		0.198667	0.198667	UKBB_PPP	UKBB_PPP	0.821478	742.616	SCZ_PGC2+CLOZUK	LRRC37A2	Transcriptome	HIPPO	TWAS	Collado-Torres	FUSION	-3.9417		8.09e-05		31174959	10.1016/j.neuron.2019.05.013	ColladoTorres_neuron_twas etal. Neuron	BRAIN
LRRC37A2	A6NM11	32404	CIS	PGC3_SCZ_NoUKB	UKBB-PPP_Specific	NA,-		0.198667	0.198667	UKBB_PPP	UKBB_PPP	0.821478	742.616	SCZ_PGC2+CLOZUK	LRRC37A2	Transcriptome	HIPPO	TWAS	Collado-Torres	FUSION	-3.93477		8.33e-05		31174959	10.1016/j.neuron.2019.05.013	ColladoTorres_neuron_twas etal. Neuron	BRAIN
LRRC37A2	A6NM11	32404	CIS	PGC3_SCZ_NoUKB	UKBB-PPP_Specific	NA,-		0.198667	0.198667	UKBB_PPP	UKBB_PPP	0.821478	742.616	SCZ_PGC2+CLOZUK	LRRC37A2	Transcriptome	HIPPO	TWAS	Collado-Torres	FUSION	-3.93186		8.43e-05		31174959	10.1016/j.neuron.2019.05.013	ColladoTorres_neuron_twas etal. Neuron	BRAIN
LRRC37A2	A6NM11	32404	CIS	PGC3_SCZ_NoUKB	UKBB-PPP_Specific	NA,-		0.198667	0.198667	UKBB_PPP	UKBB_PPP	0.821478	742.616	SCZ_PGC2+CLOZUK	LRRC37A2	Transcriptome	HIPPO	TWAS	Collado-Torres	FUSION	-3.92982		8.5e-05		31174959	10.1016/j.neuron.2019.05.013	ColladoTorres_neuron_twas etal. Neuron	BRAIN
LRRC37A2	A6NM11	32404	CIS	PGC3_SCZ_NoUKB	UKBB-PPP_Specific	NA,-		0.198667	0.198667	UKBB_PPP	UKBB_PPP	0.821478	742.616	SCZ_PGC2+CLOZUK	LRRC37A2	Transcriptome	HIPPO	TWAS	Collado-Torres	FUSION	-3.90404		9.46e-05		31174959	10.1016/j.neuron.2019.05.013	ColladoTorres_neuron_twas etal. Neuron	BRAIN
LRRC37A2	A6NM11	32404	CIS	PGC3_SCZ_NoUKB	UKBB-PPP_Specific	NA,-		0.198667	0.198667	UKBB_PPP	UKBB_PPP	0.821478	742.616	SCZ_PGC2+CLOZUK	LRRC37A2	Transcriptome	HIPPO	TWAS	Collado-Torres	FUSION	-3.89177		9.95e-05		31174959	10.1016/j.neuron.2019.05.013	ColladoTorres_neuron_twas etal. Neuron	BRAIN
LRRC37A2	A6NM11	32404	CIS	PGC3_SCZ_NoUKB	UKBB-PPP_Specific	NA,-		0.198667	0.198667	UKBB_PPP	UKBB_PPP	0.821478	742.616	SCZ_PGC2+CLOZUK	LRRC37A2	Transcriptome	HIPPO	TWAS	Collado-Torres	FUSION	-3.85602		0.000115		31174959	10.1016/j.neuron.2019.05.013	ColladoTorres_neuron_twas etal. Neuron	BRAIN
LRRC37A2	A6NM11	32404	CIS	PGC3_SCZ_NoUKB	UKBB-PPP_Specific	NA,-		0.198667	0.198667	UKBB_PPP	UKBB_PPP	0.821478	742.616	SCZ_PGC2+CLOZUK	LRRC37A2	Transcriptome	HIPPO	TWAS	Collado-Torres	FUSION	-3.82522		0.000131		31174959	10.1016/j.neuron.2019.05.013	ColladoTorres_neuron_twas etal. Neuron	BRAIN
LRRC37A2	A6NM11	32404	CIS	PGC3_SCZ_NoUKB	UKBB-PPP_Specific	NA,-		0.198667	0.198667	UKBB_PPP	UKBB_PPP	0.821478	742.616	SCZ_PGC2+CLOZUK	LRRC37A2	Transcriptome	HIPPO	TWAS	Collado-Torres	FUSION	-3.79899		0.000145		31174959	10.1016/j.neuron.2019.05.013	ColladoTorres_neuron_twas etal. Neuron	BRAIN
LRRC37A2	A6NM11	32404	CIS	PGC3_SCZ_NoUKB	UKBB-PPP_Specific	NA,-		0.198667	0.198667	UKBB_PPP	UKBB_PPP	0.821478	742.616	SCZ_PGC2+CLOZUK	LRRC37A2	Transcriptome	HIPPO	TWAS	Collado-Torres	FUSION	-3.74973		0.000177		31174959	10.1016/j.neuron.2019.05.013	ColladoTorres_neuron_twas etal. Neuron	BRAIN
LRRC37A2	A6NM11	32404	CIS	PGC3_SCZ_NoUKB	UKBB-PPP_Specific	NA,-		0.198667	0.198667	UKBB_PPP	UKBB_PPP	0.821478	742.616	SCZ_PGC2+CLOZUK	LRRC37A2	Transcriptome	HIPPO	TWAS	Collado-Torres	FUSION	-3.65538		0.000257		31174959	10.1016/j.neuron.2019.05.013	ColladoTorres_neuron_twas etal. Neuron	BRAIN
LRRC37A2	A6NM11	32404	CIS	PGC3_SCZ_NoUKB	UKBB-PPP_Specific	NA,-		0.198667	0.198667	UKBB_PPP	UKBB_PPP	0.821478	742.616	SCZ_PGC2+CLOZUK	LRRC37A2	Transcriptome	HIPPO	TWAS	Collado-Torres	FUSION	-3.63128		0.000282		31174959	10.1016/j.neuron.2019.05.013	ColladoTorres_neuron_twas etal. Neuron	BRAIN
LRRC37A2	A6NM11	32404	CIS	PGC3_SCZ_NoUKB	UKBB-PPP_Specific	NA,-		0.198667	0.198667	UKBB_PPP	UKBB_PPP	0.821478	742.616	SCZ_PGC2+CLOZUK	LRRC37A2	Transcriptome	HIPPO	TWAS	Collado-Torres	FUSION	-3.62807		0.000286		31174959	10.1016/j.neuron.2019.05.013	ColladoTorres_neuron_twas etal. Neuron	BRAIN
LRRC37A2	A6NM11	32404	CIS	PGC3_SCZ_NoUKB	UKBB-PPP_Specific	NA,-		0.198667	0.198667	UKBB_PPP	UKBB_PPP	0.821478	742.616	SCZ_PGC2+CLOZUK	LRRC37A2	Transcriptome	HIPPO	TWAS	Collado-Torres	FUSION	-3.62526		0.000289		31174959	10.1016/j.neuron.2019.05.013	ColladoTorres_neuron_twas etal. Neuron	BRAIN
LRRC37A2	A6NM11	32404	CIS	PGC3_SCZ_NoUKB	UKBB-PPP_Specific	NA,-		0.198667	0.198667	UKBB_PPP	UKBB_PPP	0.821478	742.616	SCZ_PGC2+CLOZUK	LRRC37A2	Transcriptome	HIPPO	TWAS	Collado-Torres	FUSION	-3.21537		0.0013		31174959	10.1016/j.neuron.2019.05.013	ColladoTorres_neuron_twas etal. Neuron	BRAIN
LRRC37A2	A6NM11	32404	CIS	PGC3_SCZ_NoUKB	UKBB-PPP_Specific	NA,-		0.198667	0.198667	UKBB_PPP	UKBB_PPP	0.821478	742.616	SCZ_PGC2+CLOZUK	LRRC37A2	Transcriptome	HIPPO	TWAS	Collado-Torres	FUSION	-3.12619		0.00177		31174959	10.1016/j.neuron.2019.05.013	ColladoTorres_neuron_twas etal. Neuron	BRAIN
LRRC37A2	A6NM11	32404	CIS	PGC3_SCZ_NoUKB	UKBB-PPP_Specific	NA,-		0.198667	0.198667	UKBB_PPP	UKBB_PPP	0.821478	742.616	SCZ_PGC2	LRRC37A2	Transcriptome	DLPFC	TWAS	Collado-Torres	FUSION	-4.81024		1.51e-06		31174959	10.1016/j.neuron.2019.05.013	ColladoTorres_neuron_twas etal. Neuron	BRAIN
LRRC37A2	A6NM11	32404	CIS	PGC3_SCZ_NoUKB	UKBB-PPP_Specific	NA,-		0.198667	0.198667	UKBB_PPP	UKBB_PPP	0.821478	742.616	SCZ_PGC2	LRRC37A2	Transcriptome	DLPFC	TWAS	Collado-Torres	FUSION	-4.66878		3.03e-06		31174959	10.1016/j.neuron.2019.05.013	ColladoTorres_neuron_twas etal. Neuron	BRAIN
LRRC37A2	A6NM11	32404	CIS	PGC3_SCZ_NoUKB	UKBB-PPP_Specific	NA,-		0.198667	0.198667	UKBB_PPP	UKBB_PPP	0.821478	742.616	SCZ_PGC2	LRRC37A2	Transcriptome	DLPFC	TWAS	Collado-Torres	FUSION	-4.64042		3.48e-06		31174959	10.1016/j.neuron.2019.05.013	ColladoTorres_neuron_twas etal. Neuron	BRAIN
LRRC37A2	A6NM11	32404	CIS	PGC3_SCZ_NoUKB	UKBB-PPP_Specific	NA,-		0.198667	0.198667	UKBB_PPP	UKBB_PPP	0.821478	742.616	SCZ_PGC2	LRRC37A2	Transcriptome	DLPFC	TWAS	Collado-Torres	FUSION	-4.48461		7.3e-06		31174959	10.1016/j.neuron.2019.05.013	ColladoTorres_neuron_twas etal. Neuron	BRAIN
LRRC37A2	A6NM11	32404	CIS	PGC3_SCZ_NoUKB	UKBB-PPP_Specific	NA,-		0.198667	0.198667	UKBB_PPP	UKBB_PPP	0.821478	742.616	SCZ_PGC2	LRRC37A2	Transcriptome	DLPFC	TWAS	Collado-Torres	FUSION	-4.47854		7.52e-06		31174959	10.1016/j.neuron.2019.05.013	ColladoTorres_neuron_twas etal. Neuron	BRAIN
LRRC37A2	A6NM11	32404	CIS	PGC3_SCZ_NoUKB	UKBB-PPP_Specific	NA,-		0.198667	0.198667	UKBB_PPP	UKBB_PPP	0.821478	742.616	SCZ_PGC2	LRRC37A2	Transcriptome	DLPFC	TWAS	Collado-Torres	FUSION	-4.47591		7.61e-06		31174959	10.1016/j.neuron.2019.05.013	ColladoTorres_neuron_twas etal. Neuron	BRAIN
LRRC37A2	A6NM11	32404	CIS	PGC3_SCZ_NoUKB	UKBB-PPP_Specific	NA,-		0.198667	0.198667	UKBB_PPP	UKBB_PPP	0.821478	742.616	SCZ_PGC2	LRRC37A2	Transcriptome	DLPFC	TWAS	Collado-Torres	FUSION	-4.41752		9.98e-06		31174959	10.1016/j.neuron.2019.05.013	ColladoTorres_neuron_twas etal. Neuron	BRAIN
LRRC37A2	A6NM11	32404	CIS	PGC3_SCZ_NoUKB	UKBB-PPP_Specific	NA,-		0.198667	0.198667	UKBB_PPP	UKBB_PPP	0.821478	742.616	SCZ_PGC2	LRRC37A2	Transcriptome	DLPFC	TWAS	Collado-Torres	FUSION	-4.4048		1.06e-05		31174959	10.1016/j.neuron.2019.05.013	ColladoTorres_neuron_twas etal. Neuron	BRAIN
LRRC37A2	A6NM11	32404	CIS	PGC3_SCZ_NoUKB	UKBB-PPP_Specific	NA,-		0.198667	0.198667	UKBB_PPP	UKBB_PPP	0.821478	742.616	SCZ_PGC2	LRRC37A2	Transcriptome	DLPFC	TWAS	Collado-Torres	FUSION	-4.35089		1.36e-05		31174959	10.1016/j.neuron.2019.05.013	ColladoTorres_neuron_twas etal. Neuron	BRAIN
LRRC37A2	A6NM11	32404	CIS	PGC3_SCZ_NoUKB	UKBB-PPP_Specific	NA,-		0.198667	0.198667	UKBB_PPP	UKBB_PPP	0.821478	742.616	SCZ_PGC2	LRRC37A2	Transcriptome	DLPFC	TWAS	Collado-Torres	FUSION	-4.34994		1.36e-05		31174959	10.1016/j.neuron.2019.05.013	ColladoTorres_neuron_twas etal. Neuron	BRAIN
LRRC37A2	A6NM11	32404	CIS	PGC3_SCZ_NoUKB	UKBB-PPP_Specific	NA,-		0.198667	0.198667	UKBB_PPP	UKBB_PPP	0.821478	742.616	SCZ_PGC2	LRRC37A2	Transcriptome	DLPFC	TWAS	Collado-Torres	FUSION	-4.32202		1.55e-05		31174959	10.1016/j.neuron.2019.05.013	ColladoTorres_neuron_twas etal. Neuron	BRAIN
LRRC37A2	A6NM11	32404	CIS	PGC3_SCZ_NoUKB	UKBB-PPP_Specific	NA,-		0.198667	0.198667	UKBB_PPP	UKBB_PPP	0.821478	742.616	SCZ_PGC2	LRRC37A2	Transcriptome	DLPFC	TWAS	Collado-Torres	FUSION	-4.2716		1.94e-05		31174959	10.1016/j.neuron.2019.05.013	ColladoTorres_neuron_twas etal. Neuron	BRAIN
LRRC37A2	A6NM11	32404	CIS	PGC3_SCZ_NoUKB	UKBB-PPP_Specific	NA,-		0.198667	0.198667	UKBB_PPP	UKBB_PPP	0.821478	742.616	SCZ_PGC2	LRRC37A2	Transcriptome	DLPFC	TWAS	Collado-Torres	FUSION	-4.24642		2.17e-05		31174959	10.1016/j.neuron.2019.05.013	ColladoTorres_neuron_twas etal. Neuron	BRAIN
LRRC37A2	A6NM11	32404	CIS	PGC3_SCZ_NoUKB	UKBB-PPP_Specific	NA,-		0.198667	0.198667	UKBB_PPP	UKBB_PPP	0.821478	742.616	SCZ_PGC2	LRRC37A2	Transcriptome	DLPFC	TWAS	Collado-Torres	FUSION	-4.2129		2.52e-05		31174959	10.1016/j.neuron.2019.05.013	ColladoTorres_neuron_twas etal. Neuron	BRAIN
LRRC37A2	A6NM11	32404	CIS	PGC3_SCZ_NoUKB	UKBB-PPP_Specific	NA,-		0.198667	0.198667	UKBB_PPP	UKBB_PPP	0.821478	742.616	SCZ_PGC2	LRRC37A2	Transcriptome	DLPFC	TWAS	Collado-Torres	FUSION	-4.20337		2.63e-05		31174959	10.1016/j.neuron.2019.05.013	ColladoTorres_neuron_twas etal. Neuron	BRAIN
LRRC37A2	A6NM11	32404	CIS	PGC3_SCZ_NoUKB	UKBB-PPP_Specific	NA,-		0.198667	0.198667	UKBB_PPP	UKBB_PPP	0.821478	742.616	SCZ_PGC2	LRRC37A2	Transcriptome	DLPFC	TWAS	Collado-Torres	FUSION	-4.06651		4.77e-05		31174959	10.1016/j.neuron.2019.05.013	ColladoTorres_neuron_twas etal. Neuron	BRAIN
LRRC37A2	A6NM11	32404	CIS	PGC3_SCZ_NoUKB	UKBB-PPP_Specific	NA,-		0.198667	0.198667	UKBB_PPP	UKBB_PPP	0.821478	742.616	SCZ_PGC2	LRRC37A2	Transcriptome	DLPFC	TWAS	Collado-Torres	FUSION	-4.04957		5.13e-05		31174959	10.1016/j.neuron.2019.05.013	ColladoTorres_neuron_twas etal. Neuron	BRAIN
LRRC37A2	A6NM11	32404	CIS	PGC3_SCZ_NoUKB	UKBB-PPP_Specific	NA,-		0.198667	0.198667	UKBB_PPP	UKBB_PPP	0.821478	742.616	SCZ_PGC2	LRRC37A2	Transcriptome	DLPFC	TWAS	Collado-Torres	FUSION	-3.90856		9.28e-05		31174959	10.1016/j.neuron.2019.05.013	ColladoTorres_neuron_twas etal. Neuron	BRAIN
LRRC37A2	A6NM11	32404	CIS	PGC3_SCZ_NoUKB	UKBB-PPP_Specific	NA,-		0.198667	0.198667	UKBB_PPP	UKBB_PPP	0.821478	742.616	SCZ_PGC2	LRRC37A2	Transcriptome	DLPFC	TWAS	Collado-Torres	FUSION	-3.86581		0.000111		31174959	10.1016/j.neuron.2019.05.013	ColladoTorres_neuron_twas etal. Neuron	BRAIN
LRRC37A2	A6NM11	32404	CIS	PGC3_SCZ_NoUKB	UKBB-PPP_Specific	NA,-		0.198667	0.198667	UKBB_PPP	UKBB_PPP	0.821478	742.616	SCZ_PGC2	LRRC37A2	Transcriptome	DLPFC	TWAS	Collado-Torres	FUSION	-3.72702		0.000194		31174959	10.1016/j.neuron.2019.05.013	ColladoTorres_neuron_twas etal. Neuron	BRAIN
LRRC37A2	A6NM11	32404	CIS	PGC3_SCZ_NoUKB	UKBB-PPP_Specific	NA,-		0.198667	0.198667	UKBB_PPP	UKBB_PPP	0.821478	742.616	SCZ_PGC2	LRRC37A2	Transcriptome	DLPFC	TWAS	Collado-Torres	FUSION	-3.70265		0.000213		31174959	10.1016/j.neuron.2019.05.013	ColladoTorres_neuron_twas etal. Neuron	BRAIN
LRRC37A2	A6NM11	32404	CIS	PGC3_SCZ_NoUKB	UKBB-PPP_Specific	NA,-		0.198667	0.198667	UKBB_PPP	UKBB_PPP	0.821478	742.616	SCZ_PGC2	LRRC37A2	Transcriptome	DLPFC	TWAS	Collado-Torres	FUSION	-3.67907		0.000234		31174959	10.1016/j.neuron.2019.05.013	ColladoTorres_neuron_twas etal. Neuron	BRAIN
LRRC37A2	A6NM11	32404	CIS	PGC3_SCZ_NoUKB	UKBB-PPP_Specific	NA,-		0.198667	0.198667	UKBB_PPP	UKBB_PPP	0.821478	742.616	SCZ_PGC2	LRRC37A2	Transcriptome	DLPFC	TWAS	Collado-Torres	FUSION	-3.62781		0.000286		31174959	10.1016/j.neuron.2019.05.013	ColladoTorres_neuron_twas etal. Neuron	BRAIN
LRRC37A2	A6NM11	32404	CIS	PGC3_SCZ_NoUKB	UKBB-PPP_Specific	NA,-		0.198667	0.198667	UKBB_PPP	UKBB_PPP	0.821478	742.616	SCZ_PGC2	LRRC37A2	Transcriptome	DLPFC	TWAS	Collado-Torres	FUSION	-3.60755		0.000309		31174959	10.1016/j.neuron.2019.05.013	ColladoTorres_neuron_twas etal. Neuron	BRAIN
LRRC37A2	A6NM11	32404	CIS	PGC3_SCZ_NoUKB	UKBB-PPP_Specific	NA,-		0.198667	0.198667	UKBB_PPP	UKBB_PPP	0.821478	742.616	SCZ_PGC2	LRRC37A2	Transcriptome	DLPFC	TWAS	Collado-Torres	FUSION	-3.54621		0.000391		31174959	10.1016/j.neuron.2019.05.013	ColladoTorres_neuron_twas etal. Neuron	BRAIN
LRRC37A2	A6NM11	32404	CIS	PGC3_SCZ_NoUKB	UKBB-PPP_Specific	NA,-		0.198667	0.198667	UKBB_PPP	UKBB_PPP	0.821478	742.616	SCZ_PGC2	LRRC37A2	Transcriptome	DLPFC	TWAS	Collado-Torres	FUSION	-3.53578		0.000407		31174959	10.1016/j.neuron.2019.05.013	ColladoTorres_neuron_twas etal. Neuron	BRAIN
LRRC37A2	A6NM11	32404	CIS	PGC3_SCZ_NoUKB	UKBB-PPP_Specific	NA,-		0.198667	0.198667	UKBB_PPP	UKBB_PPP	0.821478	742.616	SCZ_PGC2	LRRC37A2	Transcriptome	DLPFC	TWAS	Collado-Torres	FUSION	-3.48918		0.000484		31174959	10.1016/j.neuron.2019.05.013	ColladoTorres_neuron_twas etal. Neuron	BRAIN
LRRC37A2	A6NM11	32404	CIS	PGC3_SCZ_NoUKB	UKBB-PPP_Specific	NA,-		0.198667	0.198667	UKBB_PPP	UKBB_PPP	0.821478	742.616	SCZ_PGC2	LRRC37A2	Transcriptome	DLPFC	TWAS	Collado-Torres	FUSION	-3.47545		0.00051		31174959	10.1016/j.neuron.2019.05.013	ColladoTorres_neuron_twas etal. Neuron	BRAIN
LRRC37A2	A6NM11	32404	CIS	PGC3_SCZ_NoUKB	UKBB-PPP_Specific	NA,-		0.198667	0.198667	UKBB_PPP	UKBB_PPP	0.821478	742.616	SCZ_PGC2	LRRC37A2	Transcriptome	DLPFC	TWAS	Collado-Torres	FUSION	-3.46493		0.00053		31174959	10.1016/j.neuron.2019.05.013	ColladoTorres_neuron_twas etal. Neuron	BRAIN
LRRC37A2	A6NM11	32404	CIS	PGC3_SCZ_NoUKB	UKBB-PPP_Specific	NA,-		0.198667	0.198667	UKBB_PPP	UKBB_PPP	0.821478	742.616	SCZ_PGC2	LRRC37A2	Transcriptome	DLPFC	TWAS	Collado-Torres	FUSION	-3.37812		0.00073		31174959	10.1016/j.neuron.2019.05.013	ColladoTorres_neuron_twas etal. Neuron	BRAIN
LRRC37A2	A6NM11	32404	CIS	PGC3_SCZ_NoUKB	UKBB-PPP_Specific	NA,-		0.198667	0.198667	UKBB_PPP	UKBB_PPP	0.821478	742.616	SCZ_PGC2	LRRC37A2	Transcriptome	DLPFC	TWAS	Collado-Torres	FUSION	-3.37152		0.000748		31174959	10.1016/j.neuron.2019.05.013	ColladoTorres_neuron_twas etal. Neuron	BRAIN
LRRC37A2	A6NM11	32404	CIS	PGC3_SCZ_NoUKB	UKBB-PPP_Specific	NA,-		0.198667	0.198667	UKBB_PPP	UKBB_PPP	0.821478	742.616	SCZ_PGC2	LRRC37A2	Transcriptome	DLPFC	TWAS	Collado-Torres	FUSION	-3.14091		0.00168		31174959	10.1016/j.neuron.2019.05.013	ColladoTorres_neuron_twas etal. Neuron	BRAIN
LRRC37A2	A6NM11	32404	CIS	PGC3_SCZ_NoUKB	UKBB-PPP_Specific	NA,-		0.198667	0.198667	UKBB_PPP	UKBB_PPP	0.821478	742.616	SCZ_PGC2	LRRC37A2	Transcriptome	DLPFC	TWAS	Collado-Torres	FUSION	-3.11705		0.00183		31174959	10.1016/j.neuron.2019.05.013	ColladoTorres_neuron_twas etal. Neuron	BRAIN
LRRC37A2	A6NM11	32404	CIS	PGC3_SCZ_NoUKB	UKBB-PPP_Specific	NA,-		0.198667	0.198667	UKBB_PPP	UKBB_PPP	0.821478	742.616	SCZ_PGC2	LRRC37A2	Transcriptome	DLPFC	TWAS	Collado-Torres	FUSION	-3.05605		0.00224		31174959	10.1016/j.neuron.2019.05.013	ColladoTorres_neuron_twas etal. Neuron	BRAIN
LRRC37A2	A6NM11	32404	CIS	PGC3_SCZ_NoUKB	UKBB-PPP_Specific	NA,-		0.198667	0.198667	UKBB_PPP	UKBB_PPP	0.821478	742.616	SCZ_PGC2	LRRC37A2	Transcriptome	DLPFC	TWAS	Collado-Torres	FUSION	-3.03437		0.00241		31174959	10.1016/j.neuron.2019.05.013	ColladoTorres_neuron_twas etal. Neuron	BRAIN
LRRC37A2	A6NM11	32404	CIS	PGC3_SCZ_NoUKB	UKBB-PPP_Specific	NA,-		0.198667	0.198667	UKBB_PPP	UKBB_PPP	0.821478	742.616	SCZ_PGC2	LRRC37A2	Transcriptome	HIPPO	TWAS	Collado-Torres	FUSION	-4.78292		1.73e-06		31174959	10.1016/j.neuron.2019.05.013	ColladoTorres_neuron_twas etal. Neuron	BRAIN
LRRC37A2	A6NM11	32404	CIS	PGC3_SCZ_NoUKB	UKBB-PPP_Specific	NA,-		0.198667	0.198667	UKBB_PPP	UKBB_PPP	0.821478	742.616	SCZ_PGC2	LRRC37A2	Transcriptome	HIPPO	TWAS	Collado-Torres	FUSION	-4.7684		1.86e-06		31174959	10.1016/j.neuron.2019.05.013	ColladoTorres_neuron_twas etal. Neuron	BRAIN
LRRC37A2	A6NM11	32404	CIS	PGC3_SCZ_NoUKB	UKBB-PPP_Specific	NA,-		0.198667	0.198667	UKBB_PPP	UKBB_PPP	0.821478	742.616	SCZ_PGC2	LRRC37A2	Transcriptome	HIPPO	TWAS	Collado-Torres	FUSION	-4.6211		3.82e-06		31174959	10.1016/j.neuron.2019.05.013	ColladoTorres_neuron_twas etal. Neuron	BRAIN
LRRC37A2	A6NM11	32404	CIS	PGC3_SCZ_NoUKB	UKBB-PPP_Specific	NA,-		0.198667	0.198667	UKBB_PPP	UKBB_PPP	0.821478	742.616	SCZ_PGC2	LRRC37A2	Transcriptome	HIPPO	TWAS	Collado-Torres	FUSION	-4.59		4.44e-06		31174959	10.1016/j.neuron.2019.05.013	ColladoTorres_neuron_twas etal. Neuron	BRAIN
LRRC37A2	A6NM11	32404	CIS	PGC3_SCZ_NoUKB	UKBB-PPP_Specific	NA,-		0.198667	0.198667	UKBB_PPP	UKBB_PPP	0.821478	742.616	SCZ_PGC2	LRRC37A2	Transcriptome	HIPPO	TWAS	Collado-Torres	FUSION	-4.58938		4.45e-06		31174959	10.1016/j.neuron.2019.05.013	ColladoTorres_neuron_twas etal. Neuron	BRAIN
LRRC37A2	A6NM11	32404	CIS	PGC3_SCZ_NoUKB	UKBB-PPP_Specific	NA,-		0.198667	0.198667	UKBB_PPP	UKBB_PPP	0.821478	742.616	SCZ_PGC2	LRRC37A2	Transcriptome	HIPPO	TWAS	Collado-Torres	FUSION	-4.56611		4.97e-06		31174959	10.1016/j.neuron.2019.05.013	ColladoTorres_neuron_twas etal. Neuron	BRAIN
LRRC37A2	A6NM11	32404	CIS	PGC3_SCZ_NoUKB	UKBB-PPP_Specific	NA,-		0.198667	0.198667	UKBB_PPP	UKBB_PPP	0.821478	742.616	SCZ_PGC2	LRRC37A2	Transcriptome	HIPPO	TWAS	Collado-Torres	FUSION	-4.51738		6.26e-06		31174959	10.1016/j.neuron.2019.05.013	ColladoTorres_neuron_twas etal. Neuron	BRAIN
LRRC37A2	A6NM11	32404	CIS	PGC3_SCZ_NoUKB	UKBB-PPP_Specific	NA,-		0.198667	0.198667	UKBB_PPP	UKBB_PPP	0.821478	742.616	SCZ_PGC2	LRRC37A2	Transcriptome	HIPPO	TWAS	Collado-Torres	FUSION	-4.49441		6.98e-06		31174959	10.1016/j.neuron.2019.05.013	ColladoTorres_neuron_twas etal. Neuron	BRAIN
LRRC37A2	A6NM11	32404	CIS	PGC3_SCZ_NoUKB	UKBB-PPP_Specific	NA,-		0.198667	0.198667	UKBB_PPP	UKBB_PPP	0.821478	742.616	SCZ_PGC2	LRRC37A2	Transcriptome	HIPPO	TWAS	Collado-Torres	FUSION	-4.47444		7.66e-06		31174959	10.1016/j.neuron.2019.05.013	ColladoTorres_neuron_twas etal. Neuron	BRAIN
LRRC37A2	A6NM11	32404	CIS	PGC3_SCZ_NoUKB	UKBB-PPP_Specific	NA,-		0.198667	0.198667	UKBB_PPP	UKBB_PPP	0.821478	742.616	SCZ_PGC2	LRRC37A2	Transcriptome	HIPPO	TWAS	Collado-Torres	FUSION	-4.46776		7.9e-06		31174959	10.1016/j.neuron.2019.05.013	ColladoTorres_neuron_twas etal. Neuron	BRAIN
LRRC37A2	A6NM11	32404	CIS	PGC3_SCZ_NoUKB	UKBB-PPP_Specific	NA,-		0.198667	0.198667	UKBB_PPP	UKBB_PPP	0.821478	742.616	SCZ_PGC2	LRRC37A2	Transcriptome	HIPPO	TWAS	Collado-Torres	FUSION	-4.40102		1.08e-05		31174959	10.1016/j.neuron.2019.05.013	ColladoTorres_neuron_twas etal. Neuron	BRAIN
LRRC37A2	A6NM11	32404	CIS	PGC3_SCZ_NoUKB	UKBB-PPP_Specific	NA,-		0.198667	0.198667	UKBB_PPP	UKBB_PPP	0.821478	742.616	SCZ_PGC2	LRRC37A2	Transcriptome	HIPPO	TWAS	Collado-Torres	FUSION	-4.39404		1.11e-05		31174959	10.1016/j.neuron.2019.05.013	ColladoTorres_neuron_twas etal. Neuron	BRAIN
LRRC37A2	A6NM11	32404	CIS	PGC3_SCZ_NoUKB	UKBB-PPP_Specific	NA,-		0.198667	0.198667	UKBB_PPP	UKBB_PPP	0.821478	742.616	SCZ_PGC2	LRRC37A2	Transcriptome	HIPPO	TWAS	Collado-Torres	FUSION	-4.36219		1.29e-05		31174959	10.1016/j.neuron.2019.05.013	ColladoTorres_neuron_twas etal. Neuron	BRAIN
LRRC37A2	A6NM11	32404	CIS	PGC3_SCZ_NoUKB	UKBB-PPP_Specific	NA,-		0.198667	0.198667	UKBB_PPP	UKBB_PPP	0.821478	742.616	SCZ_PGC2	LRRC37A2	Transcriptome	HIPPO	TWAS	Collado-Torres	FUSION	-4.16892		3.06e-05		31174959	10.1016/j.neuron.2019.05.013	ColladoTorres_neuron_twas etal. Neuron	BRAIN
LRRC37A2	A6NM11	32404	CIS	PGC3_SCZ_NoUKB	UKBB-PPP_Specific	NA,-		0.198667	0.198667	UKBB_PPP	UKBB_PPP	0.821478	742.616	SCZ_PGC2	LRRC37A2	Transcriptome	HIPPO	TWAS	Collado-Torres	FUSION	-4.15095		3.31e-05		31174959	10.1016/j.neuron.2019.05.013	ColladoTorres_neuron_twas etal. Neuron	BRAIN
LRRC37A2	A6NM11	32404	CIS	PGC3_SCZ_NoUKB	UKBB-PPP_Specific	NA,-		0.198667	0.198667	UKBB_PPP	UKBB_PPP	0.821478	742.616	SCZ_PGC2	LRRC37A2	Transcriptome	HIPPO	TWAS	Collado-Torres	FUSION	-4.07		4.67e-05		31174959	10.1016/j.neuron.2019.05.013	ColladoTorres_neuron_twas etal. Neuron	BRAIN
LRRC37A2	A6NM11	32404	CIS	PGC3_SCZ_NoUKB	UKBB-PPP_Specific	NA,-		0.198667	0.198667	UKBB_PPP	UKBB_PPP	0.821478	742.616	SCZ_PGC2	LRRC37A2	Transcriptome	HIPPO	TWAS	Collado-Torres	FUSION	-4.01807		5.87e-05		31174959	10.1016/j.neuron.2019.05.013	ColladoTorres_neuron_twas etal. Neuron	BRAIN
LRRC37A2	A6NM11	32404	CIS	PGC3_SCZ_NoUKB	UKBB-PPP_Specific	NA,-		0.198667	0.198667	UKBB_PPP	UKBB_PPP	0.821478	742.616	SCZ_PGC2	LRRC37A2	Transcriptome	HIPPO	TWAS	Collado-Torres	FUSION	-3.99507		6.47e-05		31174959	10.1016/j.neuron.2019.05.013	ColladoTorres_neuron_twas etal. Neuron	BRAIN
LRRC37A2	A6NM11	32404	CIS	PGC3_SCZ_NoUKB	UKBB-PPP_Specific	NA,-		0.198667	0.198667	UKBB_PPP	UKBB_PPP	0.821478	742.616	SCZ_PGC2	LRRC37A2	Transcriptome	HIPPO	TWAS	Collado-Torres	FUSION	-3.83928		0.000123		31174959	10.1016/j.neuron.2019.05.013	ColladoTorres_neuron_twas etal. Neuron	BRAIN
LRRC37A2	A6NM11	32404	CIS	PGC3_SCZ_NoUKB	UKBB-PPP_Specific	NA,-		0.198667	0.198667	UKBB_PPP	UKBB_PPP	0.821478	742.616	SCZ_PGC2	LRRC37A2	Transcriptome	HIPPO	TWAS	Collado-Torres	FUSION	-3.69493		0.00022		31174959	10.1016/j.neuron.2019.05.013	ColladoTorres_neuron_twas etal. Neuron	BRAIN
LRRC37A2	A6NM11	32404	CIS	PGC3_SCZ_NoUKB	UKBB-PPP_Specific	NA,-		0.198667	0.198667	UKBB_PPP	UKBB_PPP	0.821478	742.616	SCZ_PGC2	LRRC37A2	Transcriptome	HIPPO	TWAS	Collado-Torres	FUSION	-3.67431		0.000238		31174959	10.1016/j.neuron.2019.05.013	ColladoTorres_neuron_twas etal. Neuron	BRAIN
LRRC37A2	A6NM11	32404	CIS	PGC3_SCZ_NoUKB	UKBB-PPP_Specific	NA,-		0.198667	0.198667	UKBB_PPP	UKBB_PPP	0.821478	742.616	SCZ_PGC2	LRRC37A2	Transcriptome	HIPPO	TWAS	Collado-Torres	FUSION	-3.67199		0.000241		31174959	10.1016/j.neuron.2019.05.013	ColladoTorres_neuron_twas etal. Neuron	BRAIN
LRRC37A2	A6NM11	32404	CIS	PGC3_SCZ_NoUKB	UKBB-PPP_Specific	NA,-		0.198667	0.198667	UKBB_PPP	UKBB_PPP	0.821478	742.616	SCZ_PGC2	LRRC37A2	Transcriptome	HIPPO	TWAS	Collado-Torres	FUSION	-3.63389		0.000279		31174959	10.1016/j.neuron.2019.05.013	ColladoTorres_neuron_twas etal. Neuron	BRAIN
LRRC37A2	A6NM11	32404	CIS	PGC3_SCZ_NoUKB	UKBB-PPP_Specific	NA,-		0.198667	0.198667	UKBB_PPP	UKBB_PPP	0.821478	742.616	SCZ_PGC2	LRRC37A2	Transcriptome	HIPPO	TWAS	Collado-Torres	FUSION	-3.61358		0.000302		31174959	10.1016/j.neuron.2019.05.013	ColladoTorres_neuron_twas etal. Neuron	BRAIN
LRRC37A2	A6NM11	32404	CIS	PGC3_SCZ_NoUKB	UKBB-PPP_Specific	NA,-		0.198667	0.198667	UKBB_PPP	UKBB_PPP	0.821478	742.616	SCZ_PGC2	LRRC37A2	Transcriptome	HIPPO	TWAS	Collado-Torres	FUSION	-3.54951		0.000386		31174959	10.1016/j.neuron.2019.05.013	ColladoTorres_neuron_twas etal. Neuron	BRAIN
LRRC37A2	A6NM11	32404	CIS	PGC3_SCZ_NoUKB	UKBB-PPP_Specific	NA,-		0.198667	0.198667	UKBB_PPP	UKBB_PPP	0.821478	742.616	SCZ_PGC2	LRRC37A2	Transcriptome	HIPPO	TWAS	Collado-Torres	FUSION	-3.54932		0.000386		31174959	10.1016/j.neuron.2019.05.013	ColladoTorres_neuron_twas etal. Neuron	BRAIN
LRRC37A2	A6NM11	32404	CIS	PGC3_SCZ_NoUKB	UKBB-PPP_Specific	NA,-		0.198667	0.198667	UKBB_PPP	UKBB_PPP	0.821478	742.616	SCZ_PGC2	LRRC37A2	Transcriptome	HIPPO	TWAS	Collado-Torres	FUSION	-3.5306		0.000415		31174959	10.1016/j.neuron.2019.05.013	ColladoTorres_neuron_twas etal. Neuron	BRAIN
LRRC37A2	A6NM11	32404	CIS	PGC3_SCZ_NoUKB	UKBB-PPP_Specific	NA,-		0.198667	0.198667	UKBB_PPP	UKBB_PPP	0.821478	742.616	SCZ_PGC2	LRRC37A2	Transcriptome	HIPPO	TWAS	Collado-Torres	FUSION	-3.47719		0.000507		31174959	10.1016/j.neuron.2019.05.013	ColladoTorres_neuron_twas etal. Neuron	BRAIN
LRRC37A2	A6NM11	32404	CIS	PGC3_SCZ_NoUKB	UKBB-PPP_Specific	NA,-		0.198667	0.198667	UKBB_PPP	UKBB_PPP	0.821478	742.616	SCZ_PGC2	LRRC37A2	Transcriptome	HIPPO	TWAS	Collado-Torres	FUSION	-3.43996		0.000582		31174959	10.1016/j.neuron.2019.05.013	ColladoTorres_neuron_twas etal. Neuron	BRAIN
LRRC37A2	A6NM11	32404	CIS	PGC3_SCZ_NoUKB	UKBB-PPP_Specific	NA,-		0.198667	0.198667	UKBB_PPP	UKBB_PPP	0.821478	742.616	SCZ_PGC2	LRRC37A2	Transcriptome	HIPPO	TWAS	Collado-Torres	FUSION	-3.37277		0.000744		31174959	10.1016/j.neuron.2019.05.013	ColladoTorres_neuron_twas etal. Neuron	BRAIN
LRRC37A2	A6NM11	32404	CIS	PGC3_SCZ_NoUKB	UKBB-PPP_Specific	NA,-		0.198667	0.198667	UKBB_PPP	UKBB_PPP	0.821478	742.616	SCZ_PGC2	LRRC37A2	Transcriptome	HIPPO	TWAS	Collado-Torres	FUSION	-3.25261		0.00114		31174959	10.1016/j.neuron.2019.05.013	ColladoTorres_neuron_twas etal. Neuron	BRAIN
LRRC37A2	A6NM11	32404	CIS	PGC3_SCZ_NoUKB	UKBB-PPP_Specific	NA,-		0.198667	0.198667	UKBB_PPP	UKBB_PPP	0.821478	742.616	SCZ_PGC2	LRRC37A2	Transcriptome	HIPPO	TWAS	Collado-Torres	FUSION	-3.25378		0.00114		31174959	10.1016/j.neuron.2019.05.013	ColladoTorres_neuron_twas etal. Neuron	BRAIN
LRRC37A2	A6NM11	32404	CIS	PGC3_SCZ_NoUKB	UKBB-PPP_Specific	NA,-		0.198667	0.198667	UKBB_PPP	UKBB_PPP	0.821478	742.616	SCZ_PGC2	LRRC37A2	Transcriptome	HIPPO	TWAS	Collado-Torres	FUSION	-3.1402		0.00169		31174959	10.1016/j.neuron.2019.05.013	ColladoTorres_neuron_twas etal. Neuron	BRAIN
LRRC37A2	A6NM11	32404	CIS	PGC3_SCZ_NoUKB	UKBB-PPP_Specific	NA,-		0.198667	0.198667	UKBB_PPP	UKBB_PPP	0.821478	742.616	SSGAC_EA	LRRC37A2	Transcriptome	MULTIPLE TISSUES	TWAS	GTEx_V8	UTMOST			2.34751e-11		34001886	10.1038/s41467-021-23130-y	Zhao et all Nat Commun	MULTIPLE TISSUES
LRRC37A2	A6NM11	32404	CIS	PGC3_SCZ_NoUKB	UKBB-PPP_Specific	NA,-		0.198667	0.198667	UKBB_PPP	UKBB_PPP	0.821478	742.616	CCACE_Cognitive	LRRC37A2	Transcriptome	MULTIPLE TISSUES	TWAS	GTEx_V8	UTMOST			8.94096e-11		34001886	10.1038/s41467-021-23130-y	Zhao et all Nat Commun	MULTIPLE TISSUES
LRRC37A2	A6NM11	32404	CIS	PGC3_SCZ_NoUKB	UKBB-PPP_Specific	NA,-		0.198667	0.198667	UKBB_PPP	UKBB_PPP	0.821478	742.616	CTG_Intelligence	LRRC37A2	Transcriptome	MULTIPLE TISSUES	TWAS	GTEx_V8	UTMOST			1.25122e-07		34001886	10.1038/s41467-021-23130-y	Zhao et all Nat Commun	MULTIPLE TISSUES
LRRC37A2	A6NM11	32404	CIS	PGC3_SCZ_NoUKB	UKBB-PPP_Specific	NA,-		0.198667	0.198667	UKBB_PPP	UKBB_PPP	0.821478	742.616	Schizophrenia	LRRC37A2	Transcriptome	BRAIN DPFC	TWAS	783 donors of European ancestry	FUSION	-3.72078		0.000199		35882878	10.1038/s41467-022-31873-5	Wingo et all Nat Commun	BRAIN
LRRC37A2	A6NM11	32404	CIS	PGC3_SCZ_NoUKB	UKBB-PPP_Specific	NA,-		0.198667	0.198667	UKBB_PPP	UKBB_PPP	0.821478	742.616	CLOZUK+PGC SCZ	LRRC37A2	Transcriptome	BRAIN CORTEX	TWAS	GTEx	FUSION	-4.8118		1.5e-06		31626773	0.1016/j.cell.2019.09.021	Walker et all Cell	BRAIN
LRRC37A2	A6NM11	32404	CIS	PGC3_SCZ_NoUKB	UKBB-PPP_Specific	NA,-		0.198667	0.198667	UKBB_PPP	UKBB_PPP	0.821478	742.616	CLOZUK+PGC SCZ	LRRC37A2	Transcriptome	BRAIN CORTEX	TWAS	CMC	FUSION	-4.72255		2.33e-06		31626773	0.1016/j.cell.2019.09.021	Walker et all Cell	BRAIN
LRRC37A2	A6NM11	32404	CIS	PGC3_SCZ_NoUKB	UKBB-PPP_Specific	NA,-		0.198667	0.198667	UKBB_PPP	UKBB_PPP	0.821478	742.616	Depression Howard et all	LRRC37A2	Proteiome	BRAIN	PWAS	ROS/MAP	FUSION	1.90716		0.0565		33846625	10.1038/s41593-021-00832-6	Wingo Nat Neurosci	BRAIN
LRRC37A2	A6NM11	32404	CIS	PGC3_SCZ_NoUKB	UKBB-PPP_Specific	NA,-		0.198667	0.198667	UKBB_PPP	UKBB_PPP	0.821478	742.616	CLOZUK+PGC SCZ	LRRC37A2	Transcriptome	BRAIN CORTEX	COLOC	GTEx	COLOC				0.767	31626773	0.1016/j.cell.2019.09.021	Walker et all Cell	BRAIN
LRRC37A2	A6NM11	32404	CIS	PGC3_SCZ_NoUKB	UKBB-PPP_Specific	NA,-		0.198667	0.198667	UKBB_PPP	UKBB_PPP	0.821478	742.616	CLOZUK+PGC SCZ	LRRC37A2	Transcriptome	BRAIN CORTEX	COLOC	CMC	COLOC				0.764	31626773	0.1016/j.cell.2019.09.021	Walker et all Cell	BRAIN
LRRC37A2	A6NM11	32404	CIS	PGC3_SCZ_NoUKB	UKBB-PPP_Specific	NA,-		0.198667	0.198667	UKBB_PPP	UKBB_PPP	0.821478	742.616	cognitive function	LRRC37A2	Transcriptome	CORTEX	COLOC	MetaBrain	coloc				2.9558e-06	36823318	10.1038/s41588-023-01300-6	Klein et all Nat Genet	BRAIN
LRRC37A2	A6NM11	32404	CIS	PGC3_SCZ_NoUKB	UKBB-PPP_Specific	NA,-		0.198667	0.198667	UKBB_PPP	UKBB_PPP	0.821478	742.616	Years of schooling	LRRC37A2	Transcriptome	CORTEX	COLOC	MetaBrain	coloc				0.27606	36823318	10.1038/s41588-023-01300-6	Klein et all Nat Genet	BRAIN
LRRC37A2	A6NM11	32404	CIS	PGC3_SCZ_NoUKB	UKBB-PPP_Specific	NA,-		0.198667	0.198667	UKBB_PPP	UKBB_PPP	0.821478	742.616	Intelligence	LRRC37A2	Transcriptome	BLOOD	COLOC	eQTLGen	coloc					33481009	10.1093/hmg/ddab016	Hum Mol Genet	BLOOD
LRRC37A2	A6NM11	32404	CIS	PGC3_SCZ_NoUKB	UKBB-PPP_Specific	NA,-		0.198667	0.198667	UKBB_PPP	UKBB_PPP	0.821478	742.616	PGC3_SCZ	LRRC37A2	Transcriptome	DA	SMR	Bryois_J_et_al_(35915177)	SMR			3.08e-05		36805283	10.1093/schbul/sbad002	Wu Y et al	Brain
LRRC37A2	A6NM11	32404	CIS	PGC3_SCZ_NoUKB	UKBB-PPP_Specific	NA,-		0.198667	0.198667	UKBB_PPP	UKBB_PPP	0.821478	742.616	PGC3_SCZ	LRRC37A2	Transcriptome	Endo	SMR	Bryois_J_et_al_(35915177)	SMR			6.37e-05		36805283	10.1093/schbul/sbad002	Wu Y et al	Brain
LRRC37A2	A6NM11	32404	CIS	PGC3_SCZ_NoUKB	UKBB-PPP_Specific	NA,-		0.198667	0.198667	UKBB_PPP	UKBB_PPP	0.821478	742.616	PGC3_SCZ	LRRC37A2	Transcriptome	In	SMR	Bryois_J_et_al_(35915177)	SMR			3.83e-06		36805283	10.1093/schbul/sbad002	Wu Y et al	Brain
LRRC37A2	A6NM11	32404	CIS	PGC3_SCZ_NoUKB	UKBB-PPP_Specific	NA,-		0.198667	0.198667	UKBB_PPP	UKBB_PPP	0.821478	742.616	PGC3_SCZ	LRRC37A2	Transcriptome	Per	SMR	Bryois_J_et_al_(35915177)	SMR			0.000116		36805283	10.1093/schbul/sbad002	Wu Y et al	Brain
LRRC37A2	A6NM11	32404	CIS	PGC3_SCZ_NoUKB	UKBB-PPP_Specific	NA,-		0.198667	0.198667	UKBB_PPP	UKBB_PPP	0.821478	742.616	SCZ	LRRC37A2	Transcriptome	Brain_Frontal_Cortex_BA9	TWAS	GteX	FUSION			1.26e-05		34416157	10.1016/j.ajhg.2021.07.011	Ayg√ºn N et al	Brain
LRRC37A2	A6NM11	32404	CIS	PGC3_SCZ_NoUKB	UKBB-PPP_Specific	NA,-		0.198667	0.198667	UKBB_PPP	UKBB_PPP	0.821478	742.616	Years of education	LRRC37A2	Transcriptome	GTEx Fat, subcutaneous	SMR	GTEx Fat, subcutaneous	SMR	-0.010292	0.002626	8.89482e-05		28552197	10.1016/j.ajhg.2017.04.016	Hauberg ME et al	Multitissue
LRRC37A2	A6NM11	32404	CIS	PGC3_SCZ_NoUKB	UKBB-PPP_Specific	NA,-		0.198667	0.198667	UKBB_PPP	UKBB_PPP	0.821478	742.616	Years of education	LRRC37A2	Transcriptome	GTEx Heart, left ventricle	SMR	GTEx Heart, left ventricle	SMR	-0.0159	0.003288	1.32218e-06		28552197	10.1016/j.ajhg.2017.04.016	Hauberg ME et al	Multitissue
LRRC37A2	A6NM11	32404	CIS	PGC3_SCZ_NoUKB	UKBB-PPP_Specific	NA,-		0.198667	0.198667	UKBB_PPP	UKBB_PPP	0.821478	742.616	SCZ	LRRC37A2	Transcriptome	Brain	TWAS, Coloc	PsychENCODE	Fusion, Coloc-R			8.49e-07	0.302	34454697	10.1016/j.biopsych.2021.06.022	Liu J	Brain
LRRC37A2	A6NM11	32404	CIS	PGC3_SCZ_NoUKB	UKBB-PPP_Specific	NA,-		0.198667	0.198667	UKBB_PPP	UKBB_PPP	0.821478	742.616	Schizophrenia	LRRC37A2	Transcriptome	brain caudate nucleus	TWAS	Gtex	Fusion			7.67085e-10		36319771	10.1038/s41593-022-01182-7	Benjamin KJM	brain caudate nucleus
LRRC37A2	A6NM11	32404	CIS	PGC3_SCZ_NoUKB	UKBB-PPP_Specific	NA,-		0.198667	0.198667	UKBB_PPP	UKBB_PPP	0.821478	742.616	Schizophrenia	LRRC37A2	Transcriptome	brain caudate nucleus	SMR	Gtex	SMR	-0.0574766	0.00962185	2.32139e-09		36319771	10.1038/s41593-022-01182-7	Benjamin KJM	brain caudate nucleus
LRRC37A2	A6NM11	32404	CIS	PGC3_SCZ_NoUKB	UKBB-PPP_Specific	NA,-		0.198667	0.198667	UKBB_PPP	UKBB_PPP	0.821478	742.616	Schizophrenia	LRRC37A2	Transcriptome	brain caudate nucleus	SMR	Gtex	SMR	-0.0574766	0.00962185	2.32139e-09		36319771	10.1038/s41593-022-01182-7	Benjamin KJM	brain caudate nucleus
LRRC37A2	A6NM11	32404	CIS	Cognition_Meta	UKBB-PPP_Specific	NA,-		0.382545	0.382545	UKBB_PPP	UKBB_PPP	1.07758	1429.95	SCZ_PGC3	LRRC37A2	Transcriptome	DLPFC	MR	CMC+GTEX	MendelianRandomization			0.0600683		35460606	10.1016/j.ajhg.2022.04.004	Jiang eet all Am J Hum Genet	BRAIN
LRRC37A2	A6NM11	32404	CIS	Cognition_Meta	UKBB-PPP_Specific	NA,-		0.382545	0.382545	UKBB_PPP	UKBB_PPP	1.07758	1429.95	SCZ_PGC3	LRRC37A2	Transcriptome	DLPFC	MR	CMC+GTEX	MendelianRandomization			0.00112471		35460606	10.1016/j.ajhg.2022.04.004	Jiang eet all Am J Hum Genet	BRAIN
LRRC37A2	A6NM11	32404	CIS	Cognition_Meta	UKBB-PPP_Specific	NA,-		0.382545	0.382545	UKBB_PPP	UKBB_PPP	1.07758	1429.95	SCZ_PGC3	LRRC37A2	Transcriptome	DLPFC	MR	CMC+GTEX	MendelianRandomization			0		35460606	10.1016/j.ajhg.2022.04.004	Jiang eet all Am J Hum Genet	BRAIN
LRRC37A2	A6NM11	32404	CIS	Cognition_Meta	UKBB-PPP_Specific	NA,-		0.382545	0.382545	UKBB_PPP	UKBB_PPP	1.07758	1429.95	SCZ_PGC3	LRRC37A2	Transcriptome	DLPFC	MR	CMC+GTEX	EMIC			2.47804e-11		35460606	10.1016/j.ajhg.2022.04.004	Jiang eet all Am J Hum Genet	BRAIN
LRRC37A2	A6NM11	32404	CIS	Cognition_Meta	UKBB-PPP_Specific	NA,-		0.382545	0.382545	UKBB_PPP	UKBB_PPP	1.07758	1429.95	BIP_2019_Stahl_etall	LRRC37A2	Transcriptome	DLPFC	MR	CMC+GTEX	MendelianRandomization			0.732881		35460606	10.1016/j.ajhg.2022.04.004	Jiang eet all Am J Hum Genet	BRAIN
LRRC37A2	A6NM11	32404	CIS	Cognition_Meta	UKBB-PPP_Specific	NA,-		0.382545	0.382545	UKBB_PPP	UKBB_PPP	1.07758	1429.95	BIP_2019_Stahl_etall	LRRC37A2	Transcriptome	DLPFC	MR	CMC+GTEX	MendelianRandomization			0.731076		35460606	10.1016/j.ajhg.2022.04.004	Jiang eet all Am J Hum Genet	BRAIN
LRRC37A2	A6NM11	32404	CIS	Cognition_Meta	UKBB-PPP_Specific	NA,-		0.382545	0.382545	UKBB_PPP	UKBB_PPP	1.07758	1429.95	BIP_2019_Stahl_etall	LRRC37A2	Transcriptome	DLPFC	MR	CMC+GTEX	MendelianRandomization			0.396704		35460606	10.1016/j.ajhg.2022.04.004	Jiang eet all Am J Hum Genet	BRAIN
LRRC37A2	A6NM11	32404	CIS	Cognition_Meta	UKBB-PPP_Specific	NA,-		0.382545	0.382545	UKBB_PPP	UKBB_PPP	1.07758	1429.95	BIP_2019_Stahl_etall	LRRC37A2	Transcriptome	DLPFC	MR	CMC+GTEX	EMIC			0.457186		35460606	10.1016/j.ajhg.2022.04.004	Jiang eet all Am J Hum Genet	BRAIN
LRRC37A2	A6NM11	32404	CIS	Cognition_Meta	UKBB-PPP_Specific	NA,-		0.382545	0.382545	UKBB_PPP	UKBB_PPP	1.07758	1429.95	cognitive function	LRRC37A2	Proteiome	CORTEX	MR	MetaBrain	TwoSampleMR	-0.0171012	0.00356573	1.61874e-06		36823318	10.1038/s41588-023-01300-6	Klein et all Nat Genet	BRAIN
LRRC37A2	A6NM11	32404	CIS	Cognition_Meta	UKBB-PPP_Specific	NA,-		0.382545	0.382545	UKBB_PPP	UKBB_PPP	1.07758	1429.95	Years of schooling	LRRC37A2	Proteiome	CORTEX	MR	MetaBrain	TwoSampleMR	-0.0182681	0.00220549	1.20091e-16		36823318	10.1038/s41588-023-01300-6	Klein et all Nat Genet	BRAIN
LRRC37A2	A6NM11	32404	CIS	Cognition_Meta	UKBB-PPP_Specific	NA,-		0.382545	0.382545	UKBB_PPP	UKBB_PPP	1.07758	1429.95	Intelligence	LRRC37A2	Transcriptome	BLOOD	MR			-0.025044	0.00426608	4.35e-09		33481009	10.1093/hmg/ddab016	Linden et all Hum Mol Genet	BLOOD
LRRC37A2	A6NM11	32404	CIS	Cognition_Meta	UKBB-PPP_Specific	NA,-		0.382545	0.382545	UKBB_PPP	UKBB_PPP	1.07758	1429.95	SCZ PGC wave3	LRRC37A2	Transcriptome	GTEX DLPFC EQTL	JTI	GTEx	JTI	-0.07		2.31e-09		34628600	10.1038/s41588-020-0706-2	Zhou et all Mol Neurobiol	BRAIN
LRRC37A2	A6NM11	32404	CIS	Cognition_Meta	UKBB-PPP_Specific	NA,-		0.382545	0.382545	UKBB_PPP	UKBB_PPP	1.07758	1429.95	SCZ PGC wave3	LRRC37A2	Transcriptome	GTEX HIPPOCAMPUS	JTI	GTEx	JTI	-0.08		8.53e-10		34628600	10.1038/s41588-020-0706-2	Zhou et all Mol Neurobiol	BRAIN
LRRC37A2	A6NM11	32404	CIS	Cognition_Meta	UKBB-PPP_Specific	NA,-		0.382545	0.382545	UKBB_PPP	UKBB_PPP	1.07758	1429.95	SCZ PGC wave3	LRRC37A2	Transcriptome	GTEX CEREBELLUM	JTI	GTEx	JTI	-0.08		5.62e-10		34628600	10.1038/s41588-020-0706-2	Zhou et all Mol Neurobiol	BRAIN
LRRC37A2	A6NM11	32404	CIS	Cognition_Meta	UKBB-PPP_Specific	NA,-		0.382545	0.382545	UKBB_PPP	UKBB_PPP	1.07758	1429.95	SCZ PGC wave3	LRRC37A2	Transcriptome	PSYCHENCODE DLPFC	JTI	PsychENCODE	JTI	-0.33		1.89e-10		34628600	10.1038/s41588-020-0706-2	Zhou et all Mol Neurobiol	BRAIN
LRRC37A2	A6NM11	32404	CIS	Cognition_Meta	UKBB-PPP_Specific	NA,-		0.382545	0.382545	UKBB_PPP	UKBB_PPP	1.07758	1429.95	SCZ_PGC3	LRRC37A2	Transcriptome	DLPFC	SMR	CMC+GTEX	SMR	-0.0740443	0.0123825	2.23464e-09		35460606	10.1016/j.ajhg.2022.04.004	Jiang eet all Am J Hum Genet	BRAIN
LRRC37A2	A6NM11	32404	CIS	Cognition_Meta	UKBB-PPP_Specific	NA,-		0.382545	0.382545	UKBB_PPP	UKBB_PPP	1.07758	1429.95	SCZ_PGC3	LRRC37A2	Transcriptome_Transcriptlvel	DLPFC	SMR	CMC+GTEX	SMR	-0.0559292	0.0100156	2.3476e-08		35460606	10.1016/j.ajhg.2022.04.004	Jiang eet all Am J Hum Genet	BRAIN
LRRC37A2	A6NM11	32404	CIS	Cognition_Meta	UKBB-PPP_Specific	NA,-		0.382545	0.382545	UKBB_PPP	UKBB_PPP	1.07758	1429.95	SCZ_PGC3	LRRC37A2	Transcriptome_Transcriptlvel	DLPFC	SMR	CMC+GTEX	SMR	-0.104455	0.0192854	6.08514e-08		35460606	10.1016/j.ajhg.2022.04.004	Jiang eet all Am J Hum Genet	BRAIN
LRRC37A2	A6NM11	32404	CIS	Cognition_Meta	UKBB-PPP_Specific	NA,-		0.382545	0.382545	UKBB_PPP	UKBB_PPP	1.07758	1429.95	SCZ.Clozuk.2018	LRRC37A2	Transcriptome	BRAIN	SMR	PsychENCODE	SMR	-0.0432578	0.0122042	0.000393		30545856	10.1126/science.aat8127	Gandal et all science	BRAIN
LRRC37A2	A6NM11	32404	CIS	Cognition_Meta	UKBB-PPP_Specific	NA,-		0.382545	0.382545	UKBB_PPP	UKBB_PPP	1.07758	1429.95	BD.PGC.ruderferCell2018	LRRC37A2	Transcriptome	BRAIN	SMR	PsychENCODE	SMR	0.00906309	0.0305456	0.766691		30545856	10.1126/science.aat8127	Gandal et all science	BRAIN
LRRC37A2	A6NM11	32404	CIS	Cognition_Meta	UKBB-PPP_Specific	NA,-		0.382545	0.382545	UKBB_PPP	UKBB_PPP	1.07758	1429.95	SCZ	LRRC37A2	Proteiome	BLOOD	SMR	eQTLGen	SMR	-0.058888	0.011016	9.01e-08		37415601	10.3389/fgene.2023.1191264	Gedik et all Front Genet	BLOOD
LRRC37A2	A6NM11	32404	CIS	Cognition_Meta	UKBB-PPP_Specific	NA,-		0.382545	0.382545	UKBB_PPP	UKBB_PPP	1.07758	1429.95	MDD	LRRC37A2	Proteiome	BRAIN	SMR	BrainMeta	SMR	0.00386528	0.00418027	0.35515		37415601	10.3389/fgene.2023.1191264	Gedik et all Front Genet	BRAIN
LRRC37A2	A6NM11	32404	CIS	Cognition_Meta	UKBB-PPP_Specific	NA,-		0.382545	0.382545	UKBB_PPP	UKBB_PPP	1.07758	1429.95	BIP	LRRC37A2	Proteiome	BRAIN	SMR	BrainMeta	SMR	0.00285492	0.0105884	0.787447		37415601	10.3389/fgene.2023.1191264	Gedik et all Front Genet	BRAIN
LRRC37A2	A6NM11	32404	CIS	Cognition_Meta	UKBB-PPP_Specific	NA,-		0.382545	0.382545	UKBB_PPP	UKBB_PPP	1.07758	1429.95	SCZ	LRRC37A2	Proteiome	BRAIN	SMR	BrainMeta	SMR	-0.0544676	0.00915876	2.73e-09		37415601	10.3389/fgene.2023.1191264	Gedik et all Front Genet	BRAIN
LRRC37A2	A6NM11	32404	CIS	Cognition_Meta	UKBB-PPP_Specific	NA,-		0.382545	0.382545	UKBB_PPP	UKBB_PPP	1.07758	1429.95	MDD	LRRC37A2	Proteiome	BLOOD	SMR	eQTLGen	SMR	0.00442481	0.00522997	0.397525		37415601	10.3389/fgene.2023.1191264	Gedik et all Front Genet	BLOOD
LRRC37A2	A6NM11	32404	CIS	Cognition_Meta	UKBB-PPP_Specific	NA,-		0.382545	0.382545	UKBB_PPP	UKBB_PPP	1.07758	1429.95	BIP	LRRC37A2	Proteiome	BLOOD	SMR	eQTLGen	SMR	0.0210147	0.011672	0.071791		37415601	10.3389/fgene.2023.1191264	Gedik et all Front Genet	BLOOD
LRRC37A2	A6NM11	32404	CIS	Cognition_Meta	UKBB-PPP_Specific	NA,-		0.382545	0.382545	UKBB_PPP	UKBB_PPP	1.07758	1429.95	SCZ.Clozuk.2018	LRRC37A2	Transcriptome	BRAIN	TWAS	PsychENCODE	FUSION	-5.01263		5.37e-07		30545856	10.1126/science.aat8127	Gandal et all science	BRAIN
LRRC37A2	A6NM11	32404	CIS	Cognition_Meta	UKBB-PPP_Specific	NA,-		0.382545	0.382545	UKBB_PPP	UKBB_PPP	1.07758	1429.95	SCZ_PGC2+CLOZUK	LRRC37A2	Transcriptome	DLPFC	TWAS	Collado-Torres	FUSION	-4.96521		6.86e-07		31174959	10.1016/j.neuron.2019.05.013	ColladoTorres_neuron_twas etal. Neuron	BRAIN
LRRC37A2	A6NM11	32404	CIS	Cognition_Meta	UKBB-PPP_Specific	NA,-		0.382545	0.382545	UKBB_PPP	UKBB_PPP	1.07758	1429.95	SCZ_PGC2+CLOZUK	LRRC37A2	Transcriptome	DLPFC	TWAS	Collado-Torres	FUSION	-4.92916		8.26e-07		31174959	10.1016/j.neuron.2019.05.013	ColladoTorres_neuron_twas etal. Neuron	BRAIN
LRRC37A2	A6NM11	32404	CIS	Cognition_Meta	UKBB-PPP_Specific	NA,-		0.382545	0.382545	UKBB_PPP	UKBB_PPP	1.07758	1429.95	SCZ_PGC2+CLOZUK	LRRC37A2	Transcriptome	DLPFC	TWAS	Collado-Torres	FUSION	-4.90419		9.38e-07		31174959	10.1016/j.neuron.2019.05.013	ColladoTorres_neuron_twas etal. Neuron	BRAIN
LRRC37A2	A6NM11	32404	CIS	Cognition_Meta	UKBB-PPP_Specific	NA,-		0.382545	0.382545	UKBB_PPP	UKBB_PPP	1.07758	1429.95	SCZ_PGC2+CLOZUK	LRRC37A2	Transcriptome	DLPFC	TWAS	Collado-Torres	FUSION	-4.81478		1.47e-06		31174959	10.1016/j.neuron.2019.05.013	ColladoTorres_neuron_twas etal. Neuron	BRAIN
LRRC37A2	A6NM11	32404	CIS	Cognition_Meta	UKBB-PPP_Specific	NA,-		0.382545	0.382545	UKBB_PPP	UKBB_PPP	1.07758	1429.95	SCZ_PGC2+CLOZUK	LRRC37A2	Transcriptome	DLPFC	TWAS	Collado-Torres	FUSION	-4.6617		3.14e-06		31174959	10.1016/j.neuron.2019.05.013	ColladoTorres_neuron_twas etal. Neuron	BRAIN
LRRC37A2	A6NM11	32404	CIS	Cognition_Meta	UKBB-PPP_Specific	NA,-		0.382545	0.382545	UKBB_PPP	UKBB_PPP	1.07758	1429.95	SCZ_PGC2+CLOZUK	LRRC37A2	Transcriptome	DLPFC	TWAS	Collado-Torres	FUSION	-4.65762		3.2e-06		31174959	10.1016/j.neuron.2019.05.013	ColladoTorres_neuron_twas etal. Neuron	BRAIN
LRRC37A2	A6NM11	32404	CIS	Cognition_Meta	UKBB-PPP_Specific	NA,-		0.382545	0.382545	UKBB_PPP	UKBB_PPP	1.07758	1429.95	SCZ_PGC2+CLOZUK	LRRC37A2	Transcriptome	DLPFC	TWAS	Collado-Torres	FUSION	-4.63603		3.55e-06		31174959	10.1016/j.neuron.2019.05.013	ColladoTorres_neuron_twas etal. Neuron	BRAIN
LRRC37A2	A6NM11	32404	CIS	Cognition_Meta	UKBB-PPP_Specific	NA,-		0.382545	0.382545	UKBB_PPP	UKBB_PPP	1.07758	1429.95	SCZ_PGC2+CLOZUK	LRRC37A2	Transcriptome	DLPFC	TWAS	Collado-Torres	FUSION	-4.63552		3.56e-06		31174959	10.1016/j.neuron.2019.05.013	ColladoTorres_neuron_twas etal. Neuron	BRAIN
LRRC37A2	A6NM11	32404	CIS	Cognition_Meta	UKBB-PPP_Specific	NA,-		0.382545	0.382545	UKBB_PPP	UKBB_PPP	1.07758	1429.95	SCZ_PGC2+CLOZUK	LRRC37A2	Transcriptome	DLPFC	TWAS	Collado-Torres	FUSION	-4.61806		3.87e-06		31174959	10.1016/j.neuron.2019.05.013	ColladoTorres_neuron_twas etal. Neuron	BRAIN
LRRC37A2	A6NM11	32404	CIS	Cognition_Meta	UKBB-PPP_Specific	NA,-		0.382545	0.382545	UKBB_PPP	UKBB_PPP	1.07758	1429.95	SCZ_PGC2+CLOZUK	LRRC37A2	Transcriptome	DLPFC	TWAS	Collado-Torres	FUSION	-4.60328		4.16e-06		31174959	10.1016/j.neuron.2019.05.013	ColladoTorres_neuron_twas etal. Neuron	BRAIN
LRRC37A2	A6NM11	32404	CIS	Cognition_Meta	UKBB-PPP_Specific	NA,-		0.382545	0.382545	UKBB_PPP	UKBB_PPP	1.07758	1429.95	SCZ_PGC2+CLOZUK	LRRC37A2	Transcriptome	DLPFC	TWAS	Collado-Torres	FUSION	-4.60039		4.22e-06		31174959	10.1016/j.neuron.2019.05.013	ColladoTorres_neuron_twas etal. Neuron	BRAIN
LRRC37A2	A6NM11	32404	CIS	Cognition_Meta	UKBB-PPP_Specific	NA,-		0.382545	0.382545	UKBB_PPP	UKBB_PPP	1.07758	1429.95	SCZ_PGC2+CLOZUK	LRRC37A2	Transcriptome	DLPFC	TWAS	Collado-Torres	FUSION	-4.58247		4.6e-06		31174959	10.1016/j.neuron.2019.05.013	ColladoTorres_neuron_twas etal. Neuron	BRAIN
LRRC37A2	A6NM11	32404	CIS	Cognition_Meta	UKBB-PPP_Specific	NA,-		0.382545	0.382545	UKBB_PPP	UKBB_PPP	1.07758	1429.95	SCZ_PGC2+CLOZUK	LRRC37A2	Transcriptome	DLPFC	TWAS	Collado-Torres	FUSION	-4.57577		4.74e-06		31174959	10.1016/j.neuron.2019.05.013	ColladoTorres_neuron_twas etal. Neuron	BRAIN
LRRC37A2	A6NM11	32404	CIS	Cognition_Meta	UKBB-PPP_Specific	NA,-		0.382545	0.382545	UKBB_PPP	UKBB_PPP	1.07758	1429.95	SCZ_PGC2+CLOZUK	LRRC37A2	Transcriptome	DLPFC	TWAS	Collado-Torres	FUSION	-4.539		5.65e-06		31174959	10.1016/j.neuron.2019.05.013	ColladoTorres_neuron_twas etal. Neuron	BRAIN
LRRC37A2	A6NM11	32404	CIS	Cognition_Meta	UKBB-PPP_Specific	NA,-		0.382545	0.382545	UKBB_PPP	UKBB_PPP	1.07758	1429.95	SCZ_PGC2+CLOZUK	LRRC37A2	Transcriptome	DLPFC	TWAS	Collado-Torres	FUSION	-4.5215		6.14e-06		31174959	10.1016/j.neuron.2019.05.013	ColladoTorres_neuron_twas etal. Neuron	BRAIN
LRRC37A2	A6NM11	32404	CIS	Cognition_Meta	UKBB-PPP_Specific	NA,-		0.382545	0.382545	UKBB_PPP	UKBB_PPP	1.07758	1429.95	SCZ_PGC2+CLOZUK	LRRC37A2	Transcriptome	DLPFC	TWAS	Collado-Torres	FUSION	-4.3385		1.43e-05		31174959	10.1016/j.neuron.2019.05.013	ColladoTorres_neuron_twas etal. Neuron	BRAIN
LRRC37A2	A6NM11	32404	CIS	Cognition_Meta	UKBB-PPP_Specific	NA,-		0.382545	0.382545	UKBB_PPP	UKBB_PPP	1.07758	1429.95	SCZ_PGC2+CLOZUK	LRRC37A2	Transcriptome	DLPFC	TWAS	Collado-Torres	FUSION	-4.27325		1.93e-05		31174959	10.1016/j.neuron.2019.05.013	ColladoTorres_neuron_twas etal. Neuron	BRAIN
LRRC37A2	A6NM11	32404	CIS	Cognition_Meta	UKBB-PPP_Specific	NA,-		0.382545	0.382545	UKBB_PPP	UKBB_PPP	1.07758	1429.95	SCZ_PGC2+CLOZUK	LRRC37A2	Transcriptome	DLPFC	TWAS	Collado-Torres	FUSION	-4.14815		3.35e-05		31174959	10.1016/j.neuron.2019.05.013	ColladoTorres_neuron_twas etal. Neuron	BRAIN
LRRC37A2	A6NM11	32404	CIS	Cognition_Meta	UKBB-PPP_Specific	NA,-		0.382545	0.382545	UKBB_PPP	UKBB_PPP	1.07758	1429.95	SCZ_PGC2+CLOZUK	LRRC37A2	Transcriptome	DLPFC	TWAS	Collado-Torres	FUSION	-4.07911		4.52e-05		31174959	10.1016/j.neuron.2019.05.013	ColladoTorres_neuron_twas etal. Neuron	BRAIN
LRRC37A2	A6NM11	32404	CIS	Cognition_Meta	UKBB-PPP_Specific	NA,-		0.382545	0.382545	UKBB_PPP	UKBB_PPP	1.07758	1429.95	SCZ_PGC2+CLOZUK	LRRC37A2	Transcriptome	DLPFC	TWAS	Collado-Torres	FUSION	-3.95951		7.51e-05		31174959	10.1016/j.neuron.2019.05.013	ColladoTorres_neuron_twas etal. Neuron	BRAIN
LRRC37A2	A6NM11	32404	CIS	Cognition_Meta	UKBB-PPP_Specific	NA,-		0.382545	0.382545	UKBB_PPP	UKBB_PPP	1.07758	1429.95	SCZ_PGC2+CLOZUK	LRRC37A2	Transcriptome	DLPFC	TWAS	Collado-Torres	FUSION	-3.90008		9.62e-05		31174959	10.1016/j.neuron.2019.05.013	ColladoTorres_neuron_twas etal. Neuron	BRAIN
LRRC37A2	A6NM11	32404	CIS	Cognition_Meta	UKBB-PPP_Specific	NA,-		0.382545	0.382545	UKBB_PPP	UKBB_PPP	1.07758	1429.95	SCZ_PGC2+CLOZUK	LRRC37A2	Transcriptome	DLPFC	TWAS	Collado-Torres	FUSION	-3.88994		0.0001		31174959	10.1016/j.neuron.2019.05.013	ColladoTorres_neuron_twas etal. Neuron	BRAIN
LRRC37A2	A6NM11	32404	CIS	Cognition_Meta	UKBB-PPP_Specific	NA,-		0.382545	0.382545	UKBB_PPP	UKBB_PPP	1.07758	1429.95	SCZ_PGC2+CLOZUK	LRRC37A2	Transcriptome	DLPFC	TWAS	Collado-Torres	FUSION	-3.88195		0.000104		31174959	10.1016/j.neuron.2019.05.013	ColladoTorres_neuron_twas etal. Neuron	BRAIN
LRRC37A2	A6NM11	32404	CIS	Cognition_Meta	UKBB-PPP_Specific	NA,-		0.382545	0.382545	UKBB_PPP	UKBB_PPP	1.07758	1429.95	SCZ_PGC2+CLOZUK	LRRC37A2	Transcriptome	DLPFC	TWAS	Collado-Torres	FUSION	-3.87944		0.000105		31174959	10.1016/j.neuron.2019.05.013	ColladoTorres_neuron_twas etal. Neuron	BRAIN
LRRC37A2	A6NM11	32404	CIS	Cognition_Meta	UKBB-PPP_Specific	NA,-		0.382545	0.382545	UKBB_PPP	UKBB_PPP	1.07758	1429.95	SCZ_PGC2+CLOZUK	LRRC37A2	Transcriptome	DLPFC	TWAS	Collado-Torres	FUSION	-3.84927		0.000118		31174959	10.1016/j.neuron.2019.05.013	ColladoTorres_neuron_twas etal. Neuron	BRAIN
LRRC37A2	A6NM11	32404	CIS	Cognition_Meta	UKBB-PPP_Specific	NA,-		0.382545	0.382545	UKBB_PPP	UKBB_PPP	1.07758	1429.95	SCZ_PGC2+CLOZUK	LRRC37A2	Transcriptome	DLPFC	TWAS	Collado-Torres	FUSION	-3.83179		0.000127		31174959	10.1016/j.neuron.2019.05.013	ColladoTorres_neuron_twas etal. Neuron	BRAIN
LRRC37A2	A6NM11	32404	CIS	Cognition_Meta	UKBB-PPP_Specific	NA,-		0.382545	0.382545	UKBB_PPP	UKBB_PPP	1.07758	1429.95	SCZ_PGC2+CLOZUK	LRRC37A2	Transcriptome	DLPFC	TWAS	Collado-Torres	FUSION	-3.8253		0.000131		31174959	10.1016/j.neuron.2019.05.013	ColladoTorres_neuron_twas etal. Neuron	BRAIN
LRRC37A2	A6NM11	32404	CIS	Cognition_Meta	UKBB-PPP_Specific	NA,-		0.382545	0.382545	UKBB_PPP	UKBB_PPP	1.07758	1429.95	SCZ_PGC2+CLOZUK	LRRC37A2	Transcriptome	DLPFC	TWAS	Collado-Torres	FUSION	-3.79179		0.00015		31174959	10.1016/j.neuron.2019.05.013	ColladoTorres_neuron_twas etal. Neuron	BRAIN
LRRC37A2	A6NM11	32404	CIS	Cognition_Meta	UKBB-PPP_Specific	NA,-		0.382545	0.382545	UKBB_PPP	UKBB_PPP	1.07758	1429.95	SCZ_PGC2+CLOZUK	LRRC37A2	Transcriptome	DLPFC	TWAS	Collado-Torres	FUSION	-3.7025		0.000213		31174959	10.1016/j.neuron.2019.05.013	ColladoTorres_neuron_twas etal. Neuron	BRAIN
LRRC37A2	A6NM11	32404	CIS	Cognition_Meta	UKBB-PPP_Specific	NA,-		0.382545	0.382545	UKBB_PPP	UKBB_PPP	1.07758	1429.95	SCZ_PGC2+CLOZUK	LRRC37A2	Transcriptome	DLPFC	TWAS	Collado-Torres	FUSION	-3.67639		0.000237		31174959	10.1016/j.neuron.2019.05.013	ColladoTorres_neuron_twas etal. Neuron	BRAIN
LRRC37A2	A6NM11	32404	CIS	Cognition_Meta	UKBB-PPP_Specific	NA,-		0.382545	0.382545	UKBB_PPP	UKBB_PPP	1.07758	1429.95	SCZ_PGC2+CLOZUK	LRRC37A2	Transcriptome	DLPFC	TWAS	Collado-Torres	FUSION	-3.6685		0.000244		31174959	10.1016/j.neuron.2019.05.013	ColladoTorres_neuron_twas etal. Neuron	BRAIN
LRRC37A2	A6NM11	32404	CIS	Cognition_Meta	UKBB-PPP_Specific	NA,-		0.382545	0.382545	UKBB_PPP	UKBB_PPP	1.07758	1429.95	SCZ_PGC2+CLOZUK	LRRC37A2	Transcriptome	DLPFC	TWAS	Collado-Torres	FUSION	-3.51793		0.000435		31174959	10.1016/j.neuron.2019.05.013	ColladoTorres_neuron_twas etal. Neuron	BRAIN
LRRC37A2	A6NM11	32404	CIS	Cognition_Meta	UKBB-PPP_Specific	NA,-		0.382545	0.382545	UKBB_PPP	UKBB_PPP	1.07758	1429.95	SCZ_PGC2+CLOZUK	LRRC37A2	Transcriptome	DLPFC	TWAS	Collado-Torres	FUSION	-3.47598		0.000509		31174959	10.1016/j.neuron.2019.05.013	ColladoTorres_neuron_twas etal. Neuron	BRAIN
LRRC37A2	A6NM11	32404	CIS	Cognition_Meta	UKBB-PPP_Specific	NA,-		0.382545	0.382545	UKBB_PPP	UKBB_PPP	1.07758	1429.95	SCZ_PGC2+CLOZUK	LRRC37A2	Transcriptome	DLPFC	TWAS	Collado-Torres	FUSION	-3.3942		0.000688		31174959	10.1016/j.neuron.2019.05.013	ColladoTorres_neuron_twas etal. Neuron	BRAIN
LRRC37A2	A6NM11	32404	CIS	Cognition_Meta	UKBB-PPP_Specific	NA,-		0.382545	0.382545	UKBB_PPP	UKBB_PPP	1.07758	1429.95	SCZ_PGC2+CLOZUK	LRRC37A2	Transcriptome	DLPFC	TWAS	Collado-Torres	FUSION	-3.32648		0.000879		31174959	10.1016/j.neuron.2019.05.013	ColladoTorres_neuron_twas etal. Neuron	BRAIN
LRRC37A2	A6NM11	32404	CIS	Cognition_Meta	UKBB-PPP_Specific	NA,-		0.382545	0.382545	UKBB_PPP	UKBB_PPP	1.07758	1429.95	SCZ_PGC2+CLOZUK	LRRC37A2	Transcriptome	DLPFC	TWAS	Collado-Torres	FUSION	-3.30458		0.000951		31174959	10.1016/j.neuron.2019.05.013	ColladoTorres_neuron_twas etal. Neuron	BRAIN
LRRC37A2	A6NM11	32404	CIS	Cognition_Meta	UKBB-PPP_Specific	NA,-		0.382545	0.382545	UKBB_PPP	UKBB_PPP	1.07758	1429.95	SCZ_PGC2+CLOZUK	LRRC37A2	Transcriptome	DLPFC	TWAS	Collado-Torres	FUSION	-3.07277		0.00212		31174959	10.1016/j.neuron.2019.05.013	ColladoTorres_neuron_twas etal. Neuron	BRAIN
LRRC37A2	A6NM11	32404	CIS	Cognition_Meta	UKBB-PPP_Specific	NA,-		0.382545	0.382545	UKBB_PPP	UKBB_PPP	1.07758	1429.95	SCZ_PGC2+CLOZUK	LRRC37A2	Transcriptome	HIPPO	TWAS	Collado-Torres	FUSION	-5.00995		5.44e-07		31174959	10.1016/j.neuron.2019.05.013	ColladoTorres_neuron_twas etal. Neuron	BRAIN
LRRC37A2	A6NM11	32404	CIS	Cognition_Meta	UKBB-PPP_Specific	NA,-		0.382545	0.382545	UKBB_PPP	UKBB_PPP	1.07758	1429.95	SCZ_PGC2+CLOZUK	LRRC37A2	Transcriptome	HIPPO	TWAS	Collado-Torres	FUSION	-4.87727		1.08e-06		31174959	10.1016/j.neuron.2019.05.013	ColladoTorres_neuron_twas etal. Neuron	BRAIN
LRRC37A2	A6NM11	32404	CIS	Cognition_Meta	UKBB-PPP_Specific	NA,-		0.382545	0.382545	UKBB_PPP	UKBB_PPP	1.07758	1429.95	SCZ_PGC2+CLOZUK	LRRC37A2	Transcriptome	HIPPO	TWAS	Collado-Torres	FUSION	-4.73763		2.16e-06		31174959	10.1016/j.neuron.2019.05.013	ColladoTorres_neuron_twas etal. Neuron	BRAIN
LRRC37A2	A6NM11	32404	CIS	Cognition_Meta	UKBB-PPP_Specific	NA,-		0.382545	0.382545	UKBB_PPP	UKBB_PPP	1.07758	1429.95	SCZ_PGC2+CLOZUK	LRRC37A2	Transcriptome	HIPPO	TWAS	Collado-Torres	FUSION	-4.7198		2.36e-06		31174959	10.1016/j.neuron.2019.05.013	ColladoTorres_neuron_twas etal. Neuron	BRAIN
LRRC37A2	A6NM11	32404	CIS	Cognition_Meta	UKBB-PPP_Specific	NA,-		0.382545	0.382545	UKBB_PPP	UKBB_PPP	1.07758	1429.95	SCZ_PGC2+CLOZUK	LRRC37A2	Transcriptome	HIPPO	TWAS	Collado-Torres	FUSION	-4.70133		2.58e-06		31174959	10.1016/j.neuron.2019.05.013	ColladoTorres_neuron_twas etal. Neuron	BRAIN
LRRC37A2	A6NM11	32404	CIS	Cognition_Meta	UKBB-PPP_Specific	NA,-		0.382545	0.382545	UKBB_PPP	UKBB_PPP	1.07758	1429.95	SCZ_PGC2+CLOZUK	LRRC37A2	Transcriptome	HIPPO	TWAS	Collado-Torres	FUSION	-4.59652		4.3e-06		31174959	10.1016/j.neuron.2019.05.013	ColladoTorres_neuron_twas etal. Neuron	BRAIN
LRRC37A2	A6NM11	32404	CIS	Cognition_Meta	UKBB-PPP_Specific	NA,-		0.382545	0.382545	UKBB_PPP	UKBB_PPP	1.07758	1429.95	SCZ_PGC2+CLOZUK	LRRC37A2	Transcriptome	HIPPO	TWAS	Collado-Torres	FUSION	-4.57156		4.84e-06		31174959	10.1016/j.neuron.2019.05.013	ColladoTorres_neuron_twas etal. Neuron	BRAIN
LRRC37A2	A6NM11	32404	CIS	Cognition_Meta	UKBB-PPP_Specific	NA,-		0.382545	0.382545	UKBB_PPP	UKBB_PPP	1.07758	1429.95	SCZ_PGC2+CLOZUK	LRRC37A2	Transcriptome	HIPPO	TWAS	Collado-Torres	FUSION	-4.54729		5.43e-06		31174959	10.1016/j.neuron.2019.05.013	ColladoTorres_neuron_twas etal. Neuron	BRAIN
LRRC37A2	A6NM11	32404	CIS	Cognition_Meta	UKBB-PPP_Specific	NA,-		0.382545	0.382545	UKBB_PPP	UKBB_PPP	1.07758	1429.95	SCZ_PGC2+CLOZUK	LRRC37A2	Transcriptome	HIPPO	TWAS	Collado-Torres	FUSION	-4.54552		5.48e-06		31174959	10.1016/j.neuron.2019.05.013	ColladoTorres_neuron_twas etal. Neuron	BRAIN
LRRC37A2	A6NM11	32404	CIS	Cognition_Meta	UKBB-PPP_Specific	NA,-		0.382545	0.382545	UKBB_PPP	UKBB_PPP	1.07758	1429.95	SCZ_PGC2+CLOZUK	LRRC37A2	Transcriptome	HIPPO	TWAS	Collado-Torres	FUSION	-4.53491		5.76e-06		31174959	10.1016/j.neuron.2019.05.013	ColladoTorres_neuron_twas etal. Neuron	BRAIN
LRRC37A2	A6NM11	32404	CIS	Cognition_Meta	UKBB-PPP_Specific	NA,-		0.382545	0.382545	UKBB_PPP	UKBB_PPP	1.07758	1429.95	SCZ_PGC2+CLOZUK	LRRC37A2	Transcriptome	HIPPO	TWAS	Collado-Torres	FUSION	-4.49815		6.85e-06		31174959	10.1016/j.neuron.2019.05.013	ColladoTorres_neuron_twas etal. Neuron	BRAIN
LRRC37A2	A6NM11	32404	CIS	Cognition_Meta	UKBB-PPP_Specific	NA,-		0.382545	0.382545	UKBB_PPP	UKBB_PPP	1.07758	1429.95	SCZ_PGC2+CLOZUK	LRRC37A2	Transcriptome	HIPPO	TWAS	Collado-Torres	FUSION	-4.40318		1.07e-05		31174959	10.1016/j.neuron.2019.05.013	ColladoTorres_neuron_twas etal. Neuron	BRAIN
LRRC37A2	A6NM11	32404	CIS	Cognition_Meta	UKBB-PPP_Specific	NA,-		0.382545	0.382545	UKBB_PPP	UKBB_PPP	1.07758	1429.95	SCZ_PGC2+CLOZUK	LRRC37A2	Transcriptome	HIPPO	TWAS	Collado-Torres	FUSION	-4.38699		1.15e-05		31174959	10.1016/j.neuron.2019.05.013	ColladoTorres_neuron_twas etal. Neuron	BRAIN
LRRC37A2	A6NM11	32404	CIS	Cognition_Meta	UKBB-PPP_Specific	NA,-		0.382545	0.382545	UKBB_PPP	UKBB_PPP	1.07758	1429.95	SCZ_PGC2+CLOZUK	LRRC37A2	Transcriptome	HIPPO	TWAS	Collado-Torres	FUSION	-4.32269		1.54e-05		31174959	10.1016/j.neuron.2019.05.013	ColladoTorres_neuron_twas etal. Neuron	BRAIN
LRRC37A2	A6NM11	32404	CIS	Cognition_Meta	UKBB-PPP_Specific	NA,-		0.382545	0.382545	UKBB_PPP	UKBB_PPP	1.07758	1429.95	SCZ_PGC2+CLOZUK	LRRC37A2	Transcriptome	HIPPO	TWAS	Collado-Torres	FUSION	-4.25662		2.08e-05		31174959	10.1016/j.neuron.2019.05.013	ColladoTorres_neuron_twas etal. Neuron	BRAIN
LRRC37A2	A6NM11	32404	CIS	Cognition_Meta	UKBB-PPP_Specific	NA,-		0.382545	0.382545	UKBB_PPP	UKBB_PPP	1.07758	1429.95	SCZ_PGC2+CLOZUK	LRRC37A2	Transcriptome	HIPPO	TWAS	Collado-Torres	FUSION	-4.25581		2.08e-05		31174959	10.1016/j.neuron.2019.05.013	ColladoTorres_neuron_twas etal. Neuron	BRAIN
LRRC37A2	A6NM11	32404	CIS	Cognition_Meta	UKBB-PPP_Specific	NA,-		0.382545	0.382545	UKBB_PPP	UKBB_PPP	1.07758	1429.95	SCZ_PGC2+CLOZUK	LRRC37A2	Transcriptome	HIPPO	TWAS	Collado-Torres	FUSION	-4.12376		3.73e-05		31174959	10.1016/j.neuron.2019.05.013	ColladoTorres_neuron_twas etal. Neuron	BRAIN
LRRC37A2	A6NM11	32404	CIS	Cognition_Meta	UKBB-PPP_Specific	NA,-		0.382545	0.382545	UKBB_PPP	UKBB_PPP	1.07758	1429.95	SCZ_PGC2+CLOZUK	LRRC37A2	Transcriptome	HIPPO	TWAS	Collado-Torres	FUSION	-4.02877		5.61e-05		31174959	10.1016/j.neuron.2019.05.013	ColladoTorres_neuron_twas etal. Neuron	BRAIN
LRRC37A2	A6NM11	32404	CIS	Cognition_Meta	UKBB-PPP_Specific	NA,-		0.382545	0.382545	UKBB_PPP	UKBB_PPP	1.07758	1429.95	SCZ_PGC2+CLOZUK	LRRC37A2	Transcriptome	HIPPO	TWAS	Collado-Torres	FUSION	-3.9417		8.09e-05		31174959	10.1016/j.neuron.2019.05.013	ColladoTorres_neuron_twas etal. Neuron	BRAIN
LRRC37A2	A6NM11	32404	CIS	Cognition_Meta	UKBB-PPP_Specific	NA,-		0.382545	0.382545	UKBB_PPP	UKBB_PPP	1.07758	1429.95	SCZ_PGC2+CLOZUK	LRRC37A2	Transcriptome	HIPPO	TWAS	Collado-Torres	FUSION	-3.93477		8.33e-05		31174959	10.1016/j.neuron.2019.05.013	ColladoTorres_neuron_twas etal. Neuron	BRAIN
LRRC37A2	A6NM11	32404	CIS	Cognition_Meta	UKBB-PPP_Specific	NA,-		0.382545	0.382545	UKBB_PPP	UKBB_PPP	1.07758	1429.95	SCZ_PGC2+CLOZUK	LRRC37A2	Transcriptome	HIPPO	TWAS	Collado-Torres	FUSION	-3.93186		8.43e-05		31174959	10.1016/j.neuron.2019.05.013	ColladoTorres_neuron_twas etal. Neuron	BRAIN
LRRC37A2	A6NM11	32404	CIS	Cognition_Meta	UKBB-PPP_Specific	NA,-		0.382545	0.382545	UKBB_PPP	UKBB_PPP	1.07758	1429.95	SCZ_PGC2+CLOZUK	LRRC37A2	Transcriptome	HIPPO	TWAS	Collado-Torres	FUSION	-3.92982		8.5e-05		31174959	10.1016/j.neuron.2019.05.013	ColladoTorres_neuron_twas etal. Neuron	BRAIN
LRRC37A2	A6NM11	32404	CIS	Cognition_Meta	UKBB-PPP_Specific	NA,-		0.382545	0.382545	UKBB_PPP	UKBB_PPP	1.07758	1429.95	SCZ_PGC2+CLOZUK	LRRC37A2	Transcriptome	HIPPO	TWAS	Collado-Torres	FUSION	-3.90404		9.46e-05		31174959	10.1016/j.neuron.2019.05.013	ColladoTorres_neuron_twas etal. Neuron	BRAIN
LRRC37A2	A6NM11	32404	CIS	Cognition_Meta	UKBB-PPP_Specific	NA,-		0.382545	0.382545	UKBB_PPP	UKBB_PPP	1.07758	1429.95	SCZ_PGC2+CLOZUK	LRRC37A2	Transcriptome	HIPPO	TWAS	Collado-Torres	FUSION	-3.89177		9.95e-05		31174959	10.1016/j.neuron.2019.05.013	ColladoTorres_neuron_twas etal. Neuron	BRAIN
LRRC37A2	A6NM11	32404	CIS	Cognition_Meta	UKBB-PPP_Specific	NA,-		0.382545	0.382545	UKBB_PPP	UKBB_PPP	1.07758	1429.95	SCZ_PGC2+CLOZUK	LRRC37A2	Transcriptome	HIPPO	TWAS	Collado-Torres	FUSION	-3.85602		0.000115		31174959	10.1016/j.neuron.2019.05.013	ColladoTorres_neuron_twas etal. Neuron	BRAIN
LRRC37A2	A6NM11	32404	CIS	Cognition_Meta	UKBB-PPP_Specific	NA,-		0.382545	0.382545	UKBB_PPP	UKBB_PPP	1.07758	1429.95	SCZ_PGC2+CLOZUK	LRRC37A2	Transcriptome	HIPPO	TWAS	Collado-Torres	FUSION	-3.82522		0.000131		31174959	10.1016/j.neuron.2019.05.013	ColladoTorres_neuron_twas etal. Neuron	BRAIN
LRRC37A2	A6NM11	32404	CIS	Cognition_Meta	UKBB-PPP_Specific	NA,-		0.382545	0.382545	UKBB_PPP	UKBB_PPP	1.07758	1429.95	SCZ_PGC2+CLOZUK	LRRC37A2	Transcriptome	HIPPO	TWAS	Collado-Torres	FUSION	-3.79899		0.000145		31174959	10.1016/j.neuron.2019.05.013	ColladoTorres_neuron_twas etal. Neuron	BRAIN
LRRC37A2	A6NM11	32404	CIS	Cognition_Meta	UKBB-PPP_Specific	NA,-		0.382545	0.382545	UKBB_PPP	UKBB_PPP	1.07758	1429.95	SCZ_PGC2+CLOZUK	LRRC37A2	Transcriptome	HIPPO	TWAS	Collado-Torres	FUSION	-3.74973		0.000177		31174959	10.1016/j.neuron.2019.05.013	ColladoTorres_neuron_twas etal. Neuron	BRAIN
LRRC37A2	A6NM11	32404	CIS	Cognition_Meta	UKBB-PPP_Specific	NA,-		0.382545	0.382545	UKBB_PPP	UKBB_PPP	1.07758	1429.95	SCZ_PGC2+CLOZUK	LRRC37A2	Transcriptome	HIPPO	TWAS	Collado-Torres	FUSION	-3.65538		0.000257		31174959	10.1016/j.neuron.2019.05.013	ColladoTorres_neuron_twas etal. Neuron	BRAIN
LRRC37A2	A6NM11	32404	CIS	Cognition_Meta	UKBB-PPP_Specific	NA,-		0.382545	0.382545	UKBB_PPP	UKBB_PPP	1.07758	1429.95	SCZ_PGC2+CLOZUK	LRRC37A2	Transcriptome	HIPPO	TWAS	Collado-Torres	FUSION	-3.63128		0.000282		31174959	10.1016/j.neuron.2019.05.013	ColladoTorres_neuron_twas etal. Neuron	BRAIN
LRRC37A2	A6NM11	32404	CIS	Cognition_Meta	UKBB-PPP_Specific	NA,-		0.382545	0.382545	UKBB_PPP	UKBB_PPP	1.07758	1429.95	SCZ_PGC2+CLOZUK	LRRC37A2	Transcriptome	HIPPO	TWAS	Collado-Torres	FUSION	-3.62807		0.000286		31174959	10.1016/j.neuron.2019.05.013	ColladoTorres_neuron_twas etal. Neuron	BRAIN
LRRC37A2	A6NM11	32404	CIS	Cognition_Meta	UKBB-PPP_Specific	NA,-		0.382545	0.382545	UKBB_PPP	UKBB_PPP	1.07758	1429.95	SCZ_PGC2+CLOZUK	LRRC37A2	Transcriptome	HIPPO	TWAS	Collado-Torres	FUSION	-3.62526		0.000289		31174959	10.1016/j.neuron.2019.05.013	ColladoTorres_neuron_twas etal. Neuron	BRAIN
LRRC37A2	A6NM11	32404	CIS	Cognition_Meta	UKBB-PPP_Specific	NA,-		0.382545	0.382545	UKBB_PPP	UKBB_PPP	1.07758	1429.95	SCZ_PGC2+CLOZUK	LRRC37A2	Transcriptome	HIPPO	TWAS	Collado-Torres	FUSION	-3.21537		0.0013		31174959	10.1016/j.neuron.2019.05.013	ColladoTorres_neuron_twas etal. Neuron	BRAIN
LRRC37A2	A6NM11	32404	CIS	Cognition_Meta	UKBB-PPP_Specific	NA,-		0.382545	0.382545	UKBB_PPP	UKBB_PPP	1.07758	1429.95	SCZ_PGC2+CLOZUK	LRRC37A2	Transcriptome	HIPPO	TWAS	Collado-Torres	FUSION	-3.12619		0.00177		31174959	10.1016/j.neuron.2019.05.013	ColladoTorres_neuron_twas etal. Neuron	BRAIN
LRRC37A2	A6NM11	32404	CIS	Cognition_Meta	UKBB-PPP_Specific	NA,-		0.382545	0.382545	UKBB_PPP	UKBB_PPP	1.07758	1429.95	SCZ_PGC2	LRRC37A2	Transcriptome	DLPFC	TWAS	Collado-Torres	FUSION	-4.81024		1.51e-06		31174959	10.1016/j.neuron.2019.05.013	ColladoTorres_neuron_twas etal. Neuron	BRAIN
LRRC37A2	A6NM11	32404	CIS	Cognition_Meta	UKBB-PPP_Specific	NA,-		0.382545	0.382545	UKBB_PPP	UKBB_PPP	1.07758	1429.95	SCZ_PGC2	LRRC37A2	Transcriptome	DLPFC	TWAS	Collado-Torres	FUSION	-4.66878		3.03e-06		31174959	10.1016/j.neuron.2019.05.013	ColladoTorres_neuron_twas etal. Neuron	BRAIN
LRRC37A2	A6NM11	32404	CIS	Cognition_Meta	UKBB-PPP_Specific	NA,-		0.382545	0.382545	UKBB_PPP	UKBB_PPP	1.07758	1429.95	SCZ_PGC2	LRRC37A2	Transcriptome	DLPFC	TWAS	Collado-Torres	FUSION	-4.64042		3.48e-06		31174959	10.1016/j.neuron.2019.05.013	ColladoTorres_neuron_twas etal. Neuron	BRAIN
LRRC37A2	A6NM11	32404	CIS	Cognition_Meta	UKBB-PPP_Specific	NA,-		0.382545	0.382545	UKBB_PPP	UKBB_PPP	1.07758	1429.95	SCZ_PGC2	LRRC37A2	Transcriptome	DLPFC	TWAS	Collado-Torres	FUSION	-4.48461		7.3e-06		31174959	10.1016/j.neuron.2019.05.013	ColladoTorres_neuron_twas etal. Neuron	BRAIN
LRRC37A2	A6NM11	32404	CIS	Cognition_Meta	UKBB-PPP_Specific	NA,-		0.382545	0.382545	UKBB_PPP	UKBB_PPP	1.07758	1429.95	SCZ_PGC2	LRRC37A2	Transcriptome	DLPFC	TWAS	Collado-Torres	FUSION	-4.47854		7.52e-06		31174959	10.1016/j.neuron.2019.05.013	ColladoTorres_neuron_twas etal. Neuron	BRAIN
LRRC37A2	A6NM11	32404	CIS	Cognition_Meta	UKBB-PPP_Specific	NA,-		0.382545	0.382545	UKBB_PPP	UKBB_PPP	1.07758	1429.95	SCZ_PGC2	LRRC37A2	Transcriptome	DLPFC	TWAS	Collado-Torres	FUSION	-4.47591		7.61e-06		31174959	10.1016/j.neuron.2019.05.013	ColladoTorres_neuron_twas etal. Neuron	BRAIN
LRRC37A2	A6NM11	32404	CIS	Cognition_Meta	UKBB-PPP_Specific	NA,-		0.382545	0.382545	UKBB_PPP	UKBB_PPP	1.07758	1429.95	SCZ_PGC2	LRRC37A2	Transcriptome	DLPFC	TWAS	Collado-Torres	FUSION	-4.41752		9.98e-06		31174959	10.1016/j.neuron.2019.05.013	ColladoTorres_neuron_twas etal. Neuron	BRAIN
LRRC37A2	A6NM11	32404	CIS	Cognition_Meta	UKBB-PPP_Specific	NA,-		0.382545	0.382545	UKBB_PPP	UKBB_PPP	1.07758	1429.95	SCZ_PGC2	LRRC37A2	Transcriptome	DLPFC	TWAS	Collado-Torres	FUSION	-4.4048		1.06e-05		31174959	10.1016/j.neuron.2019.05.013	ColladoTorres_neuron_twas etal. Neuron	BRAIN
LRRC37A2	A6NM11	32404	CIS	Cognition_Meta	UKBB-PPP_Specific	NA,-		0.382545	0.382545	UKBB_PPP	UKBB_PPP	1.07758	1429.95	SCZ_PGC2	LRRC37A2	Transcriptome	DLPFC	TWAS	Collado-Torres	FUSION	-4.35089		1.36e-05		31174959	10.1016/j.neuron.2019.05.013	ColladoTorres_neuron_twas etal. Neuron	BRAIN
LRRC37A2	A6NM11	32404	CIS	Cognition_Meta	UKBB-PPP_Specific	NA,-		0.382545	0.382545	UKBB_PPP	UKBB_PPP	1.07758	1429.95	SCZ_PGC2	LRRC37A2	Transcriptome	DLPFC	TWAS	Collado-Torres	FUSION	-4.34994		1.36e-05		31174959	10.1016/j.neuron.2019.05.013	ColladoTorres_neuron_twas etal. Neuron	BRAIN
LRRC37A2	A6NM11	32404	CIS	Cognition_Meta	UKBB-PPP_Specific	NA,-		0.382545	0.382545	UKBB_PPP	UKBB_PPP	1.07758	1429.95	SCZ_PGC2	LRRC37A2	Transcriptome	DLPFC	TWAS	Collado-Torres	FUSION	-4.32202		1.55e-05		31174959	10.1016/j.neuron.2019.05.013	ColladoTorres_neuron_twas etal. Neuron	BRAIN
LRRC37A2	A6NM11	32404	CIS	Cognition_Meta	UKBB-PPP_Specific	NA,-		0.382545	0.382545	UKBB_PPP	UKBB_PPP	1.07758	1429.95	SCZ_PGC2	LRRC37A2	Transcriptome	DLPFC	TWAS	Collado-Torres	FUSION	-4.2716		1.94e-05		31174959	10.1016/j.neuron.2019.05.013	ColladoTorres_neuron_twas etal. Neuron	BRAIN
LRRC37A2	A6NM11	32404	CIS	Cognition_Meta	UKBB-PPP_Specific	NA,-		0.382545	0.382545	UKBB_PPP	UKBB_PPP	1.07758	1429.95	SCZ_PGC2	LRRC37A2	Transcriptome	DLPFC	TWAS	Collado-Torres	FUSION	-4.24642		2.17e-05		31174959	10.1016/j.neuron.2019.05.013	ColladoTorres_neuron_twas etal. Neuron	BRAIN
LRRC37A2	A6NM11	32404	CIS	Cognition_Meta	UKBB-PPP_Specific	NA,-		0.382545	0.382545	UKBB_PPP	UKBB_PPP	1.07758	1429.95	SCZ_PGC2	LRRC37A2	Transcriptome	DLPFC	TWAS	Collado-Torres	FUSION	-4.2129		2.52e-05		31174959	10.1016/j.neuron.2019.05.013	ColladoTorres_neuron_twas etal. Neuron	BRAIN
LRRC37A2	A6NM11	32404	CIS	Cognition_Meta	UKBB-PPP_Specific	NA,-		0.382545	0.382545	UKBB_PPP	UKBB_PPP	1.07758	1429.95	SCZ_PGC2	LRRC37A2	Transcriptome	DLPFC	TWAS	Collado-Torres	FUSION	-4.20337		2.63e-05		31174959	10.1016/j.neuron.2019.05.013	ColladoTorres_neuron_twas etal. Neuron	BRAIN
LRRC37A2	A6NM11	32404	CIS	Cognition_Meta	UKBB-PPP_Specific	NA,-		0.382545	0.382545	UKBB_PPP	UKBB_PPP	1.07758	1429.95	SCZ_PGC2	LRRC37A2	Transcriptome	DLPFC	TWAS	Collado-Torres	FUSION	-4.06651		4.77e-05		31174959	10.1016/j.neuron.2019.05.013	ColladoTorres_neuron_twas etal. Neuron	BRAIN
LRRC37A2	A6NM11	32404	CIS	Cognition_Meta	UKBB-PPP_Specific	NA,-		0.382545	0.382545	UKBB_PPP	UKBB_PPP	1.07758	1429.95	SCZ_PGC2	LRRC37A2	Transcriptome	DLPFC	TWAS	Collado-Torres	FUSION	-4.04957		5.13e-05		31174959	10.1016/j.neuron.2019.05.013	ColladoTorres_neuron_twas etal. Neuron	BRAIN
LRRC37A2	A6NM11	32404	CIS	Cognition_Meta	UKBB-PPP_Specific	NA,-		0.382545	0.382545	UKBB_PPP	UKBB_PPP	1.07758	1429.95	SCZ_PGC2	LRRC37A2	Transcriptome	DLPFC	TWAS	Collado-Torres	FUSION	-3.90856		9.28e-05		31174959	10.1016/j.neuron.2019.05.013	ColladoTorres_neuron_twas etal. Neuron	BRAIN
LRRC37A2	A6NM11	32404	CIS	Cognition_Meta	UKBB-PPP_Specific	NA,-		0.382545	0.382545	UKBB_PPP	UKBB_PPP	1.07758	1429.95	SCZ_PGC2	LRRC37A2	Transcriptome	DLPFC	TWAS	Collado-Torres	FUSION	-3.86581		0.000111		31174959	10.1016/j.neuron.2019.05.013	ColladoTorres_neuron_twas etal. Neuron	BRAIN
LRRC37A2	A6NM11	32404	CIS	Cognition_Meta	UKBB-PPP_Specific	NA,-		0.382545	0.382545	UKBB_PPP	UKBB_PPP	1.07758	1429.95	SCZ_PGC2	LRRC37A2	Transcriptome	DLPFC	TWAS	Collado-Torres	FUSION	-3.72702		0.000194		31174959	10.1016/j.neuron.2019.05.013	ColladoTorres_neuron_twas etal. Neuron	BRAIN
LRRC37A2	A6NM11	32404	CIS	Cognition_Meta	UKBB-PPP_Specific	NA,-		0.382545	0.382545	UKBB_PPP	UKBB_PPP	1.07758	1429.95	SCZ_PGC2	LRRC37A2	Transcriptome	DLPFC	TWAS	Collado-Torres	FUSION	-3.70265		0.000213		31174959	10.1016/j.neuron.2019.05.013	ColladoTorres_neuron_twas etal. Neuron	BRAIN
LRRC37A2	A6NM11	32404	CIS	Cognition_Meta	UKBB-PPP_Specific	NA,-		0.382545	0.382545	UKBB_PPP	UKBB_PPP	1.07758	1429.95	SCZ_PGC2	LRRC37A2	Transcriptome	DLPFC	TWAS	Collado-Torres	FUSION	-3.67907		0.000234		31174959	10.1016/j.neuron.2019.05.013	ColladoTorres_neuron_twas etal. Neuron	BRAIN
LRRC37A2	A6NM11	32404	CIS	Cognition_Meta	UKBB-PPP_Specific	NA,-		0.382545	0.382545	UKBB_PPP	UKBB_PPP	1.07758	1429.95	SCZ_PGC2	LRRC37A2	Transcriptome	DLPFC	TWAS	Collado-Torres	FUSION	-3.62781		0.000286		31174959	10.1016/j.neuron.2019.05.013	ColladoTorres_neuron_twas etal. Neuron	BRAIN
LRRC37A2	A6NM11	32404	CIS	Cognition_Meta	UKBB-PPP_Specific	NA,-		0.382545	0.382545	UKBB_PPP	UKBB_PPP	1.07758	1429.95	SCZ_PGC2	LRRC37A2	Transcriptome	DLPFC	TWAS	Collado-Torres	FUSION	-3.60755		0.000309		31174959	10.1016/j.neuron.2019.05.013	ColladoTorres_neuron_twas etal. Neuron	BRAIN
LRRC37A2	A6NM11	32404	CIS	Cognition_Meta	UKBB-PPP_Specific	NA,-		0.382545	0.382545	UKBB_PPP	UKBB_PPP	1.07758	1429.95	SCZ_PGC2	LRRC37A2	Transcriptome	DLPFC	TWAS	Collado-Torres	FUSION	-3.54621		0.000391		31174959	10.1016/j.neuron.2019.05.013	ColladoTorres_neuron_twas etal. Neuron	BRAIN
LRRC37A2	A6NM11	32404	CIS	Cognition_Meta	UKBB-PPP_Specific	NA,-		0.382545	0.382545	UKBB_PPP	UKBB_PPP	1.07758	1429.95	SCZ_PGC2	LRRC37A2	Transcriptome	DLPFC	TWAS	Collado-Torres	FUSION	-3.53578		0.000407		31174959	10.1016/j.neuron.2019.05.013	ColladoTorres_neuron_twas etal. Neuron	BRAIN
LRRC37A2	A6NM11	32404	CIS	Cognition_Meta	UKBB-PPP_Specific	NA,-		0.382545	0.382545	UKBB_PPP	UKBB_PPP	1.07758	1429.95	SCZ_PGC2	LRRC37A2	Transcriptome	DLPFC	TWAS	Collado-Torres	FUSION	-3.48918		0.000484		31174959	10.1016/j.neuron.2019.05.013	ColladoTorres_neuron_twas etal. Neuron	BRAIN
LRRC37A2	A6NM11	32404	CIS	Cognition_Meta	UKBB-PPP_Specific	NA,-		0.382545	0.382545	UKBB_PPP	UKBB_PPP	1.07758	1429.95	SCZ_PGC2	LRRC37A2	Transcriptome	DLPFC	TWAS	Collado-Torres	FUSION	-3.47545		0.00051		31174959	10.1016/j.neuron.2019.05.013	ColladoTorres_neuron_twas etal. Neuron	BRAIN
LRRC37A2	A6NM11	32404	CIS	Cognition_Meta	UKBB-PPP_Specific	NA,-		0.382545	0.382545	UKBB_PPP	UKBB_PPP	1.07758	1429.95	SCZ_PGC2	LRRC37A2	Transcriptome	DLPFC	TWAS	Collado-Torres	FUSION	-3.46493		0.00053		31174959	10.1016/j.neuron.2019.05.013	ColladoTorres_neuron_twas etal. Neuron	BRAIN
LRRC37A2	A6NM11	32404	CIS	Cognition_Meta	UKBB-PPP_Specific	NA,-		0.382545	0.382545	UKBB_PPP	UKBB_PPP	1.07758	1429.95	SCZ_PGC2	LRRC37A2	Transcriptome	DLPFC	TWAS	Collado-Torres	FUSION	-3.37812		0.00073		31174959	10.1016/j.neuron.2019.05.013	ColladoTorres_neuron_twas etal. Neuron	BRAIN
LRRC37A2	A6NM11	32404	CIS	Cognition_Meta	UKBB-PPP_Specific	NA,-		0.382545	0.382545	UKBB_PPP	UKBB_PPP	1.07758	1429.95	SCZ_PGC2	LRRC37A2	Transcriptome	DLPFC	TWAS	Collado-Torres	FUSION	-3.37152		0.000748		31174959	10.1016/j.neuron.2019.05.013	ColladoTorres_neuron_twas etal. Neuron	BRAIN
LRRC37A2	A6NM11	32404	CIS	Cognition_Meta	UKBB-PPP_Specific	NA,-		0.382545	0.382545	UKBB_PPP	UKBB_PPP	1.07758	1429.95	SCZ_PGC2	LRRC37A2	Transcriptome	DLPFC	TWAS	Collado-Torres	FUSION	-3.14091		0.00168		31174959	10.1016/j.neuron.2019.05.013	ColladoTorres_neuron_twas etal. Neuron	BRAIN
LRRC37A2	A6NM11	32404	CIS	Cognition_Meta	UKBB-PPP_Specific	NA,-		0.382545	0.382545	UKBB_PPP	UKBB_PPP	1.07758	1429.95	SCZ_PGC2	LRRC37A2	Transcriptome	DLPFC	TWAS	Collado-Torres	FUSION	-3.11705		0.00183		31174959	10.1016/j.neuron.2019.05.013	ColladoTorres_neuron_twas etal. Neuron	BRAIN
LRRC37A2	A6NM11	32404	CIS	Cognition_Meta	UKBB-PPP_Specific	NA,-		0.382545	0.382545	UKBB_PPP	UKBB_PPP	1.07758	1429.95	SCZ_PGC2	LRRC37A2	Transcriptome	DLPFC	TWAS	Collado-Torres	FUSION	-3.05605		0.00224		31174959	10.1016/j.neuron.2019.05.013	ColladoTorres_neuron_twas etal. Neuron	BRAIN
LRRC37A2	A6NM11	32404	CIS	Cognition_Meta	UKBB-PPP_Specific	NA,-		0.382545	0.382545	UKBB_PPP	UKBB_PPP	1.07758	1429.95	SCZ_PGC2	LRRC37A2	Transcriptome	DLPFC	TWAS	Collado-Torres	FUSION	-3.03437		0.00241		31174959	10.1016/j.neuron.2019.05.013	ColladoTorres_neuron_twas etal. Neuron	BRAIN
LRRC37A2	A6NM11	32404	CIS	Cognition_Meta	UKBB-PPP_Specific	NA,-		0.382545	0.382545	UKBB_PPP	UKBB_PPP	1.07758	1429.95	SCZ_PGC2	LRRC37A2	Transcriptome	HIPPO	TWAS	Collado-Torres	FUSION	-4.78292		1.73e-06		31174959	10.1016/j.neuron.2019.05.013	ColladoTorres_neuron_twas etal. Neuron	BRAIN
LRRC37A2	A6NM11	32404	CIS	Cognition_Meta	UKBB-PPP_Specific	NA,-		0.382545	0.382545	UKBB_PPP	UKBB_PPP	1.07758	1429.95	SCZ_PGC2	LRRC37A2	Transcriptome	HIPPO	TWAS	Collado-Torres	FUSION	-4.7684		1.86e-06		31174959	10.1016/j.neuron.2019.05.013	ColladoTorres_neuron_twas etal. Neuron	BRAIN
LRRC37A2	A6NM11	32404	CIS	Cognition_Meta	UKBB-PPP_Specific	NA,-		0.382545	0.382545	UKBB_PPP	UKBB_PPP	1.07758	1429.95	SCZ_PGC2	LRRC37A2	Transcriptome	HIPPO	TWAS	Collado-Torres	FUSION	-4.6211		3.82e-06		31174959	10.1016/j.neuron.2019.05.013	ColladoTorres_neuron_twas etal. Neuron	BRAIN
LRRC37A2	A6NM11	32404	CIS	Cognition_Meta	UKBB-PPP_Specific	NA,-		0.382545	0.382545	UKBB_PPP	UKBB_PPP	1.07758	1429.95	SCZ_PGC2	LRRC37A2	Transcriptome	HIPPO	TWAS	Collado-Torres	FUSION	-4.59		4.44e-06		31174959	10.1016/j.neuron.2019.05.013	ColladoTorres_neuron_twas etal. Neuron	BRAIN
LRRC37A2	A6NM11	32404	CIS	Cognition_Meta	UKBB-PPP_Specific	NA,-		0.382545	0.382545	UKBB_PPP	UKBB_PPP	1.07758	1429.95	SCZ_PGC2	LRRC37A2	Transcriptome	HIPPO	TWAS	Collado-Torres	FUSION	-4.58938		4.45e-06		31174959	10.1016/j.neuron.2019.05.013	ColladoTorres_neuron_twas etal. Neuron	BRAIN
LRRC37A2	A6NM11	32404	CIS	Cognition_Meta	UKBB-PPP_Specific	NA,-		0.382545	0.382545	UKBB_PPP	UKBB_PPP	1.07758	1429.95	SCZ_PGC2	LRRC37A2	Transcriptome	HIPPO	TWAS	Collado-Torres	FUSION	-4.56611		4.97e-06		31174959	10.1016/j.neuron.2019.05.013	ColladoTorres_neuron_twas etal. Neuron	BRAIN
LRRC37A2	A6NM11	32404	CIS	Cognition_Meta	UKBB-PPP_Specific	NA,-		0.382545	0.382545	UKBB_PPP	UKBB_PPP	1.07758	1429.95	SCZ_PGC2	LRRC37A2	Transcriptome	HIPPO	TWAS	Collado-Torres	FUSION	-4.51738		6.26e-06		31174959	10.1016/j.neuron.2019.05.013	ColladoTorres_neuron_twas etal. Neuron	BRAIN
LRRC37A2	A6NM11	32404	CIS	Cognition_Meta	UKBB-PPP_Specific	NA,-		0.382545	0.382545	UKBB_PPP	UKBB_PPP	1.07758	1429.95	SCZ_PGC2	LRRC37A2	Transcriptome	HIPPO	TWAS	Collado-Torres	FUSION	-4.49441		6.98e-06		31174959	10.1016/j.neuron.2019.05.013	ColladoTorres_neuron_twas etal. Neuron	BRAIN
LRRC37A2	A6NM11	32404	CIS	Cognition_Meta	UKBB-PPP_Specific	NA,-		0.382545	0.382545	UKBB_PPP	UKBB_PPP	1.07758	1429.95	SCZ_PGC2	LRRC37A2	Transcriptome	HIPPO	TWAS	Collado-Torres	FUSION	-4.47444		7.66e-06		31174959	10.1016/j.neuron.2019.05.013	ColladoTorres_neuron_twas etal. Neuron	BRAIN
LRRC37A2	A6NM11	32404	CIS	Cognition_Meta	UKBB-PPP_Specific	NA,-		0.382545	0.382545	UKBB_PPP	UKBB_PPP	1.07758	1429.95	SCZ_PGC2	LRRC37A2	Transcriptome	HIPPO	TWAS	Collado-Torres	FUSION	-4.46776		7.9e-06		31174959	10.1016/j.neuron.2019.05.013	ColladoTorres_neuron_twas etal. Neuron	BRAIN
LRRC37A2	A6NM11	32404	CIS	Cognition_Meta	UKBB-PPP_Specific	NA,-		0.382545	0.382545	UKBB_PPP	UKBB_PPP	1.07758	1429.95	SCZ_PGC2	LRRC37A2	Transcriptome	HIPPO	TWAS	Collado-Torres	FUSION	-4.40102		1.08e-05		31174959	10.1016/j.neuron.2019.05.013	ColladoTorres_neuron_twas etal. Neuron	BRAIN
LRRC37A2	A6NM11	32404	CIS	Cognition_Meta	UKBB-PPP_Specific	NA,-		0.382545	0.382545	UKBB_PPP	UKBB_PPP	1.07758	1429.95	SCZ_PGC2	LRRC37A2	Transcriptome	HIPPO	TWAS	Collado-Torres	FUSION	-4.39404		1.11e-05		31174959	10.1016/j.neuron.2019.05.013	ColladoTorres_neuron_twas etal. Neuron	BRAIN
LRRC37A2	A6NM11	32404	CIS	Cognition_Meta	UKBB-PPP_Specific	NA,-		0.382545	0.382545	UKBB_PPP	UKBB_PPP	1.07758	1429.95	SCZ_PGC2	LRRC37A2	Transcriptome	HIPPO	TWAS	Collado-Torres	FUSION	-4.36219		1.29e-05		31174959	10.1016/j.neuron.2019.05.013	ColladoTorres_neuron_twas etal. Neuron	BRAIN
LRRC37A2	A6NM11	32404	CIS	Cognition_Meta	UKBB-PPP_Specific	NA,-		0.382545	0.382545	UKBB_PPP	UKBB_PPP	1.07758	1429.95	SCZ_PGC2	LRRC37A2	Transcriptome	HIPPO	TWAS	Collado-Torres	FUSION	-4.16892		3.06e-05		31174959	10.1016/j.neuron.2019.05.013	ColladoTorres_neuron_twas etal. Neuron	BRAIN
LRRC37A2	A6NM11	32404	CIS	Cognition_Meta	UKBB-PPP_Specific	NA,-		0.382545	0.382545	UKBB_PPP	UKBB_PPP	1.07758	1429.95	SCZ_PGC2	LRRC37A2	Transcriptome	HIPPO	TWAS	Collado-Torres	FUSION	-4.15095		3.31e-05		31174959	10.1016/j.neuron.2019.05.013	ColladoTorres_neuron_twas etal. Neuron	BRAIN
LRRC37A2	A6NM11	32404	CIS	Cognition_Meta	UKBB-PPP_Specific	NA,-		0.382545	0.382545	UKBB_PPP	UKBB_PPP	1.07758	1429.95	SCZ_PGC2	LRRC37A2	Transcriptome	HIPPO	TWAS	Collado-Torres	FUSION	-4.07		4.67e-05		31174959	10.1016/j.neuron.2019.05.013	ColladoTorres_neuron_twas etal. Neuron	BRAIN
LRRC37A2	A6NM11	32404	CIS	Cognition_Meta	UKBB-PPP_Specific	NA,-		0.382545	0.382545	UKBB_PPP	UKBB_PPP	1.07758	1429.95	SCZ_PGC2	LRRC37A2	Transcriptome	HIPPO	TWAS	Collado-Torres	FUSION	-4.01807		5.87e-05		31174959	10.1016/j.neuron.2019.05.013	ColladoTorres_neuron_twas etal. Neuron	BRAIN
LRRC37A2	A6NM11	32404	CIS	Cognition_Meta	UKBB-PPP_Specific	NA,-		0.382545	0.382545	UKBB_PPP	UKBB_PPP	1.07758	1429.95	SCZ_PGC2	LRRC37A2	Transcriptome	HIPPO	TWAS	Collado-Torres	FUSION	-3.99507		6.47e-05		31174959	10.1016/j.neuron.2019.05.013	ColladoTorres_neuron_twas etal. Neuron	BRAIN
LRRC37A2	A6NM11	32404	CIS	Cognition_Meta	UKBB-PPP_Specific	NA,-		0.382545	0.382545	UKBB_PPP	UKBB_PPP	1.07758	1429.95	SCZ_PGC2	LRRC37A2	Transcriptome	HIPPO	TWAS	Collado-Torres	FUSION	-3.83928		0.000123		31174959	10.1016/j.neuron.2019.05.013	ColladoTorres_neuron_twas etal. Neuron	BRAIN
LRRC37A2	A6NM11	32404	CIS	Cognition_Meta	UKBB-PPP_Specific	NA,-		0.382545	0.382545	UKBB_PPP	UKBB_PPP	1.07758	1429.95	SCZ_PGC2	LRRC37A2	Transcriptome	HIPPO	TWAS	Collado-Torres	FUSION	-3.69493		0.00022		31174959	10.1016/j.neuron.2019.05.013	ColladoTorres_neuron_twas etal. Neuron	BRAIN
LRRC37A2	A6NM11	32404	CIS	Cognition_Meta	UKBB-PPP_Specific	NA,-		0.382545	0.382545	UKBB_PPP	UKBB_PPP	1.07758	1429.95	SCZ_PGC2	LRRC37A2	Transcriptome	HIPPO	TWAS	Collado-Torres	FUSION	-3.67431		0.000238		31174959	10.1016/j.neuron.2019.05.013	ColladoTorres_neuron_twas etal. Neuron	BRAIN
LRRC37A2	A6NM11	32404	CIS	Cognition_Meta	UKBB-PPP_Specific	NA,-		0.382545	0.382545	UKBB_PPP	UKBB_PPP	1.07758	1429.95	SCZ_PGC2	LRRC37A2	Transcriptome	HIPPO	TWAS	Collado-Torres	FUSION	-3.67199		0.000241		31174959	10.1016/j.neuron.2019.05.013	ColladoTorres_neuron_twas etal. Neuron	BRAIN
LRRC37A2	A6NM11	32404	CIS	Cognition_Meta	UKBB-PPP_Specific	NA,-		0.382545	0.382545	UKBB_PPP	UKBB_PPP	1.07758	1429.95	SCZ_PGC2	LRRC37A2	Transcriptome	HIPPO	TWAS	Collado-Torres	FUSION	-3.63389		0.000279		31174959	10.1016/j.neuron.2019.05.013	ColladoTorres_neuron_twas etal. Neuron	BRAIN
LRRC37A2	A6NM11	32404	CIS	Cognition_Meta	UKBB-PPP_Specific	NA,-		0.382545	0.382545	UKBB_PPP	UKBB_PPP	1.07758	1429.95	SCZ_PGC2	LRRC37A2	Transcriptome	HIPPO	TWAS	Collado-Torres	FUSION	-3.61358		0.000302		31174959	10.1016/j.neuron.2019.05.013	ColladoTorres_neuron_twas etal. Neuron	BRAIN
LRRC37A2	A6NM11	32404	CIS	Cognition_Meta	UKBB-PPP_Specific	NA,-		0.382545	0.382545	UKBB_PPP	UKBB_PPP	1.07758	1429.95	SCZ_PGC2	LRRC37A2	Transcriptome	HIPPO	TWAS	Collado-Torres	FUSION	-3.54951		0.000386		31174959	10.1016/j.neuron.2019.05.013	ColladoTorres_neuron_twas etal. Neuron	BRAIN
LRRC37A2	A6NM11	32404	CIS	Cognition_Meta	UKBB-PPP_Specific	NA,-		0.382545	0.382545	UKBB_PPP	UKBB_PPP	1.07758	1429.95	SCZ_PGC2	LRRC37A2	Transcriptome	HIPPO	TWAS	Collado-Torres	FUSION	-3.54932		0.000386		31174959	10.1016/j.neuron.2019.05.013	ColladoTorres_neuron_twas etal. Neuron	BRAIN
LRRC37A2	A6NM11	32404	CIS	Cognition_Meta	UKBB-PPP_Specific	NA,-		0.382545	0.382545	UKBB_PPP	UKBB_PPP	1.07758	1429.95	SCZ_PGC2	LRRC37A2	Transcriptome	HIPPO	TWAS	Collado-Torres	FUSION	-3.5306		0.000415		31174959	10.1016/j.neuron.2019.05.013	ColladoTorres_neuron_twas etal. Neuron	BRAIN
LRRC37A2	A6NM11	32404	CIS	Cognition_Meta	UKBB-PPP_Specific	NA,-		0.382545	0.382545	UKBB_PPP	UKBB_PPP	1.07758	1429.95	SCZ_PGC2	LRRC37A2	Transcriptome	HIPPO	TWAS	Collado-Torres	FUSION	-3.47719		0.000507		31174959	10.1016/j.neuron.2019.05.013	ColladoTorres_neuron_twas etal. Neuron	BRAIN
LRRC37A2	A6NM11	32404	CIS	Cognition_Meta	UKBB-PPP_Specific	NA,-		0.382545	0.382545	UKBB_PPP	UKBB_PPP	1.07758	1429.95	SCZ_PGC2	LRRC37A2	Transcriptome	HIPPO	TWAS	Collado-Torres	FUSION	-3.43996		0.000582		31174959	10.1016/j.neuron.2019.05.013	ColladoTorres_neuron_twas etal. Neuron	BRAIN
LRRC37A2	A6NM11	32404	CIS	Cognition_Meta	UKBB-PPP_Specific	NA,-		0.382545	0.382545	UKBB_PPP	UKBB_PPP	1.07758	1429.95	SCZ_PGC2	LRRC37A2	Transcriptome	HIPPO	TWAS	Collado-Torres	FUSION	-3.37277		0.000744		31174959	10.1016/j.neuron.2019.05.013	ColladoTorres_neuron_twas etal. Neuron	BRAIN
LRRC37A2	A6NM11	32404	CIS	Cognition_Meta	UKBB-PPP_Specific	NA,-		0.382545	0.382545	UKBB_PPP	UKBB_PPP	1.07758	1429.95	SCZ_PGC2	LRRC37A2	Transcriptome	HIPPO	TWAS	Collado-Torres	FUSION	-3.25261		0.00114		31174959	10.1016/j.neuron.2019.05.013	ColladoTorres_neuron_twas etal. Neuron	BRAIN
LRRC37A2	A6NM11	32404	CIS	Cognition_Meta	UKBB-PPP_Specific	NA,-		0.382545	0.382545	UKBB_PPP	UKBB_PPP	1.07758	1429.95	SCZ_PGC2	LRRC37A2	Transcriptome	HIPPO	TWAS	Collado-Torres	FUSION	-3.25378		0.00114		31174959	10.1016/j.neuron.2019.05.013	ColladoTorres_neuron_twas etal. Neuron	BRAIN
LRRC37A2	A6NM11	32404	CIS	Cognition_Meta	UKBB-PPP_Specific	NA,-		0.382545	0.382545	UKBB_PPP	UKBB_PPP	1.07758	1429.95	SCZ_PGC2	LRRC37A2	Transcriptome	HIPPO	TWAS	Collado-Torres	FUSION	-3.1402		0.00169		31174959	10.1016/j.neuron.2019.05.013	ColladoTorres_neuron_twas etal. Neuron	BRAIN
LRRC37A2	A6NM11	32404	CIS	Cognition_Meta	UKBB-PPP_Specific	NA,-		0.382545	0.382545	UKBB_PPP	UKBB_PPP	1.07758	1429.95	SSGAC_EA	LRRC37A2	Transcriptome	MULTIPLE TISSUES	TWAS	GTEx_V8	UTMOST			2.34751e-11		34001886	10.1038/s41467-021-23130-y	Zhao et all Nat Commun	MULTIPLE TISSUES
LRRC37A2	A6NM11	32404	CIS	Cognition_Meta	UKBB-PPP_Specific	NA,-		0.382545	0.382545	UKBB_PPP	UKBB_PPP	1.07758	1429.95	CCACE_Cognitive	LRRC37A2	Transcriptome	MULTIPLE TISSUES	TWAS	GTEx_V8	UTMOST			8.94096e-11		34001886	10.1038/s41467-021-23130-y	Zhao et all Nat Commun	MULTIPLE TISSUES
LRRC37A2	A6NM11	32404	CIS	Cognition_Meta	UKBB-PPP_Specific	NA,-		0.382545	0.382545	UKBB_PPP	UKBB_PPP	1.07758	1429.95	CTG_Intelligence	LRRC37A2	Transcriptome	MULTIPLE TISSUES	TWAS	GTEx_V8	UTMOST			1.25122e-07		34001886	10.1038/s41467-021-23130-y	Zhao et all Nat Commun	MULTIPLE TISSUES
LRRC37A2	A6NM11	32404	CIS	Cognition_Meta	UKBB-PPP_Specific	NA,-		0.382545	0.382545	UKBB_PPP	UKBB_PPP	1.07758	1429.95	Schizophrenia	LRRC37A2	Transcriptome	BRAIN DPFC	TWAS	783 donors of European ancestry	FUSION	-3.72078		0.000199		35882878	10.1038/s41467-022-31873-5	Wingo et all Nat Commun	BRAIN
LRRC37A2	A6NM11	32404	CIS	Cognition_Meta	UKBB-PPP_Specific	NA,-		0.382545	0.382545	UKBB_PPP	UKBB_PPP	1.07758	1429.95	CLOZUK+PGC SCZ	LRRC37A2	Transcriptome	BRAIN CORTEX	TWAS	GTEx	FUSION	-4.8118		1.5e-06		31626773	0.1016/j.cell.2019.09.021	Walker et all Cell	BRAIN
LRRC37A2	A6NM11	32404	CIS	Cognition_Meta	UKBB-PPP_Specific	NA,-		0.382545	0.382545	UKBB_PPP	UKBB_PPP	1.07758	1429.95	CLOZUK+PGC SCZ	LRRC37A2	Transcriptome	BRAIN CORTEX	TWAS	CMC	FUSION	-4.72255		2.33e-06		31626773	0.1016/j.cell.2019.09.021	Walker et all Cell	BRAIN
LRRC37A2	A6NM11	32404	CIS	Cognition_Meta	UKBB-PPP_Specific	NA,-		0.382545	0.382545	UKBB_PPP	UKBB_PPP	1.07758	1429.95	Depression Howard et all	LRRC37A2	Proteiome	BRAIN	PWAS	ROS/MAP	FUSION	1.90716		0.0565		33846625	10.1038/s41593-021-00832-6	Wingo Nat Neurosci	BRAIN
LRRC37A2	A6NM11	32404	CIS	Cognition_Meta	UKBB-PPP_Specific	NA,-		0.382545	0.382545	UKBB_PPP	UKBB_PPP	1.07758	1429.95	CLOZUK+PGC SCZ	LRRC37A2	Transcriptome	BRAIN CORTEX	COLOC	GTEx	COLOC				0.767	31626773	0.1016/j.cell.2019.09.021	Walker et all Cell	BRAIN
LRRC37A2	A6NM11	32404	CIS	Cognition_Meta	UKBB-PPP_Specific	NA,-		0.382545	0.382545	UKBB_PPP	UKBB_PPP	1.07758	1429.95	CLOZUK+PGC SCZ	LRRC37A2	Transcriptome	BRAIN CORTEX	COLOC	CMC	COLOC				0.764	31626773	0.1016/j.cell.2019.09.021	Walker et all Cell	BRAIN
LRRC37A2	A6NM11	32404	CIS	Cognition_Meta	UKBB-PPP_Specific	NA,-		0.382545	0.382545	UKBB_PPP	UKBB_PPP	1.07758	1429.95	cognitive function	LRRC37A2	Transcriptome	CORTEX	COLOC	MetaBrain	coloc				2.9558e-06	36823318	10.1038/s41588-023-01300-6	Klein et all Nat Genet	BRAIN
LRRC37A2	A6NM11	32404	CIS	Cognition_Meta	UKBB-PPP_Specific	NA,-		0.382545	0.382545	UKBB_PPP	UKBB_PPP	1.07758	1429.95	Years of schooling	LRRC37A2	Transcriptome	CORTEX	COLOC	MetaBrain	coloc				0.27606	36823318	10.1038/s41588-023-01300-6	Klein et all Nat Genet	BRAIN
LRRC37A2	A6NM11	32404	CIS	Cognition_Meta	UKBB-PPP_Specific	NA,-		0.382545	0.382545	UKBB_PPP	UKBB_PPP	1.07758	1429.95	Intelligence	LRRC37A2	Transcriptome	BLOOD	COLOC	eQTLGen	coloc					33481009	10.1093/hmg/ddab016	Hum Mol Genet	BLOOD
LRRC37A2	A6NM11	32404	CIS	Cognition_Meta	UKBB-PPP_Specific	NA,-		0.382545	0.382545	UKBB_PPP	UKBB_PPP	1.07758	1429.95	PGC3_SCZ	LRRC37A2	Transcriptome	DA	SMR	Bryois_J_et_al_(35915177)	SMR			3.08e-05		36805283	10.1093/schbul/sbad002	Wu Y et al	Brain
LRRC37A2	A6NM11	32404	CIS	Cognition_Meta	UKBB-PPP_Specific	NA,-		0.382545	0.382545	UKBB_PPP	UKBB_PPP	1.07758	1429.95	PGC3_SCZ	LRRC37A2	Transcriptome	Endo	SMR	Bryois_J_et_al_(35915177)	SMR			6.37e-05		36805283	10.1093/schbul/sbad002	Wu Y et al	Brain
LRRC37A2	A6NM11	32404	CIS	Cognition_Meta	UKBB-PPP_Specific	NA,-		0.382545	0.382545	UKBB_PPP	UKBB_PPP	1.07758	1429.95	PGC3_SCZ	LRRC37A2	Transcriptome	In	SMR	Bryois_J_et_al_(35915177)	SMR			3.83e-06		36805283	10.1093/schbul/sbad002	Wu Y et al	Brain
LRRC37A2	A6NM11	32404	CIS	Cognition_Meta	UKBB-PPP_Specific	NA,-		0.382545	0.382545	UKBB_PPP	UKBB_PPP	1.07758	1429.95	PGC3_SCZ	LRRC37A2	Transcriptome	Per	SMR	Bryois_J_et_al_(35915177)	SMR			0.000116		36805283	10.1093/schbul/sbad002	Wu Y et al	Brain
LRRC37A2	A6NM11	32404	CIS	Cognition_Meta	UKBB-PPP_Specific	NA,-		0.382545	0.382545	UKBB_PPP	UKBB_PPP	1.07758	1429.95	SCZ	LRRC37A2	Transcriptome	Brain_Frontal_Cortex_BA9	TWAS	GteX	FUSION			1.26e-05		34416157	10.1016/j.ajhg.2021.07.011	Ayg√ºn N et al	Brain
LRRC37A2	A6NM11	32404	CIS	Cognition_Meta	UKBB-PPP_Specific	NA,-		0.382545	0.382545	UKBB_PPP	UKBB_PPP	1.07758	1429.95	Years of education	LRRC37A2	Transcriptome	GTEx Fat, subcutaneous	SMR	GTEx Fat, subcutaneous	SMR	-0.010292	0.002626	8.89482e-05		28552197	10.1016/j.ajhg.2017.04.016	Hauberg ME et al	Multitissue
LRRC37A2	A6NM11	32404	CIS	Cognition_Meta	UKBB-PPP_Specific	NA,-		0.382545	0.382545	UKBB_PPP	UKBB_PPP	1.07758	1429.95	Years of education	LRRC37A2	Transcriptome	GTEx Heart, left ventricle	SMR	GTEx Heart, left ventricle	SMR	-0.0159	0.003288	1.32218e-06		28552197	10.1016/j.ajhg.2017.04.016	Hauberg ME et al	Multitissue
LRRC37A2	A6NM11	32404	CIS	Cognition_Meta	UKBB-PPP_Specific	NA,-		0.382545	0.382545	UKBB_PPP	UKBB_PPP	1.07758	1429.95	SCZ	LRRC37A2	Transcriptome	Brain	TWAS, Coloc	PsychENCODE	Fusion, Coloc-R			8.49e-07	0.302	34454697	10.1016/j.biopsych.2021.06.022	Liu J	Brain
LRRC37A2	A6NM11	32404	CIS	Cognition_Meta	UKBB-PPP_Specific	NA,-		0.382545	0.382545	UKBB_PPP	UKBB_PPP	1.07758	1429.95	Schizophrenia	LRRC37A2	Transcriptome	brain caudate nucleus	TWAS	Gtex	Fusion			7.67085e-10		36319771	10.1038/s41593-022-01182-7	Benjamin KJM	brain caudate nucleus
LRRC37A2	A6NM11	32404	CIS	Cognition_Meta	UKBB-PPP_Specific	NA,-		0.382545	0.382545	UKBB_PPP	UKBB_PPP	1.07758	1429.95	Schizophrenia	LRRC37A2	Transcriptome	brain caudate nucleus	SMR	Gtex	SMR	-0.0574766	0.00962185	2.32139e-09		36319771	10.1038/s41593-022-01182-7	Benjamin KJM	brain caudate nucleus
LRRC37A2	A6NM11	32404	CIS	Cognition_Meta	UKBB-PPP_Specific	NA,-		0.382545	0.382545	UKBB_PPP	UKBB_PPP	1.07758	1429.95	Schizophrenia	LRRC37A2	Transcriptome	brain caudate nucleus	SMR	Gtex	SMR	-0.0574766	0.00962185	2.32139e-09		36319771	10.1038/s41593-022-01182-7	Benjamin KJM	brain caudate nucleus
LRRC37A2	A6NM11	32404	CIS	Depression_iPSYCH_2023	UKBB-PPP_Specific	NA,+		0.599904	0.599904	UKBB_PPP	UKBB_PPP	1.24442	2242.44	SCZ_PGC3	LRRC37A2	Transcriptome	DLPFC	MR	CMC+GTEX	MendelianRandomization			0.0600683		35460606	10.1016/j.ajhg.2022.04.004	Jiang eet all Am J Hum Genet	BRAIN
LRRC37A2	A6NM11	32404	CIS	Depression_iPSYCH_2023	UKBB-PPP_Specific	NA,+		0.599904	0.599904	UKBB_PPP	UKBB_PPP	1.24442	2242.44	SCZ_PGC3	LRRC37A2	Transcriptome	DLPFC	MR	CMC+GTEX	MendelianRandomization			0.00112471		35460606	10.1016/j.ajhg.2022.04.004	Jiang eet all Am J Hum Genet	BRAIN
LRRC37A2	A6NM11	32404	CIS	Depression_iPSYCH_2023	UKBB-PPP_Specific	NA,+		0.599904	0.599904	UKBB_PPP	UKBB_PPP	1.24442	2242.44	SCZ_PGC3	LRRC37A2	Transcriptome	DLPFC	MR	CMC+GTEX	MendelianRandomization			0		35460606	10.1016/j.ajhg.2022.04.004	Jiang eet all Am J Hum Genet	BRAIN
LRRC37A2	A6NM11	32404	CIS	Depression_iPSYCH_2023	UKBB-PPP_Specific	NA,+		0.599904	0.599904	UKBB_PPP	UKBB_PPP	1.24442	2242.44	SCZ_PGC3	LRRC37A2	Transcriptome	DLPFC	MR	CMC+GTEX	EMIC			2.47804e-11		35460606	10.1016/j.ajhg.2022.04.004	Jiang eet all Am J Hum Genet	BRAIN
LRRC37A2	A6NM11	32404	CIS	Depression_iPSYCH_2023	UKBB-PPP_Specific	NA,+		0.599904	0.599904	UKBB_PPP	UKBB_PPP	1.24442	2242.44	BIP_2019_Stahl_etall	LRRC37A2	Transcriptome	DLPFC	MR	CMC+GTEX	MendelianRandomization			0.732881		35460606	10.1016/j.ajhg.2022.04.004	Jiang eet all Am J Hum Genet	BRAIN
LRRC37A2	A6NM11	32404	CIS	Depression_iPSYCH_2023	UKBB-PPP_Specific	NA,+		0.599904	0.599904	UKBB_PPP	UKBB_PPP	1.24442	2242.44	BIP_2019_Stahl_etall	LRRC37A2	Transcriptome	DLPFC	MR	CMC+GTEX	MendelianRandomization			0.731076		35460606	10.1016/j.ajhg.2022.04.004	Jiang eet all Am J Hum Genet	BRAIN
LRRC37A2	A6NM11	32404	CIS	Depression_iPSYCH_2023	UKBB-PPP_Specific	NA,+		0.599904	0.599904	UKBB_PPP	UKBB_PPP	1.24442	2242.44	BIP_2019_Stahl_etall	LRRC37A2	Transcriptome	DLPFC	MR	CMC+GTEX	MendelianRandomization			0.396704		35460606	10.1016/j.ajhg.2022.04.004	Jiang eet all Am J Hum Genet	BRAIN
LRRC37A2	A6NM11	32404	CIS	Depression_iPSYCH_2023	UKBB-PPP_Specific	NA,+		0.599904	0.599904	UKBB_PPP	UKBB_PPP	1.24442	2242.44	BIP_2019_Stahl_etall	LRRC37A2	Transcriptome	DLPFC	MR	CMC+GTEX	EMIC			0.457186		35460606	10.1016/j.ajhg.2022.04.004	Jiang eet all Am J Hum Genet	BRAIN
LRRC37A2	A6NM11	32404	CIS	Depression_iPSYCH_2023	UKBB-PPP_Specific	NA,+		0.599904	0.599904	UKBB_PPP	UKBB_PPP	1.24442	2242.44	cognitive function	LRRC37A2	Proteiome	CORTEX	MR	MetaBrain	TwoSampleMR	-0.0171012	0.00356573	1.61874e-06		36823318	10.1038/s41588-023-01300-6	Klein et all Nat Genet	BRAIN
LRRC37A2	A6NM11	32404	CIS	Depression_iPSYCH_2023	UKBB-PPP_Specific	NA,+		0.599904	0.599904	UKBB_PPP	UKBB_PPP	1.24442	2242.44	Years of schooling	LRRC37A2	Proteiome	CORTEX	MR	MetaBrain	TwoSampleMR	-0.0182681	0.00220549	1.20091e-16		36823318	10.1038/s41588-023-01300-6	Klein et all Nat Genet	BRAIN
LRRC37A2	A6NM11	32404	CIS	Depression_iPSYCH_2023	UKBB-PPP_Specific	NA,+		0.599904	0.599904	UKBB_PPP	UKBB_PPP	1.24442	2242.44	Intelligence	LRRC37A2	Transcriptome	BLOOD	MR			-0.025044	0.00426608	4.35e-09		33481009	10.1093/hmg/ddab016	Linden et all Hum Mol Genet	BLOOD
LRRC37A2	A6NM11	32404	CIS	Depression_iPSYCH_2023	UKBB-PPP_Specific	NA,+		0.599904	0.599904	UKBB_PPP	UKBB_PPP	1.24442	2242.44	SCZ PGC wave3	LRRC37A2	Transcriptome	GTEX DLPFC EQTL	JTI	GTEx	JTI	-0.07		2.31e-09		34628600	10.1038/s41588-020-0706-2	Zhou et all Mol Neurobiol	BRAIN
LRRC37A2	A6NM11	32404	CIS	Depression_iPSYCH_2023	UKBB-PPP_Specific	NA,+		0.599904	0.599904	UKBB_PPP	UKBB_PPP	1.24442	2242.44	SCZ PGC wave3	LRRC37A2	Transcriptome	GTEX HIPPOCAMPUS	JTI	GTEx	JTI	-0.08		8.53e-10		34628600	10.1038/s41588-020-0706-2	Zhou et all Mol Neurobiol	BRAIN
LRRC37A2	A6NM11	32404	CIS	Depression_iPSYCH_2023	UKBB-PPP_Specific	NA,+		0.599904	0.599904	UKBB_PPP	UKBB_PPP	1.24442	2242.44	SCZ PGC wave3	LRRC37A2	Transcriptome	GTEX CEREBELLUM	JTI	GTEx	JTI	-0.08		5.62e-10		34628600	10.1038/s41588-020-0706-2	Zhou et all Mol Neurobiol	BRAIN
LRRC37A2	A6NM11	32404	CIS	Depression_iPSYCH_2023	UKBB-PPP_Specific	NA,+		0.599904	0.599904	UKBB_PPP	UKBB_PPP	1.24442	2242.44	SCZ PGC wave3	LRRC37A2	Transcriptome	PSYCHENCODE DLPFC	JTI	PsychENCODE	JTI	-0.33		1.89e-10		34628600	10.1038/s41588-020-0706-2	Zhou et all Mol Neurobiol	BRAIN
LRRC37A2	A6NM11	32404	CIS	Depression_iPSYCH_2023	UKBB-PPP_Specific	NA,+		0.599904	0.599904	UKBB_PPP	UKBB_PPP	1.24442	2242.44	SCZ_PGC3	LRRC37A2	Transcriptome	DLPFC	SMR	CMC+GTEX	SMR	-0.0740443	0.0123825	2.23464e-09		35460606	10.1016/j.ajhg.2022.04.004	Jiang eet all Am J Hum Genet	BRAIN
LRRC37A2	A6NM11	32404	CIS	Depression_iPSYCH_2023	UKBB-PPP_Specific	NA,+		0.599904	0.599904	UKBB_PPP	UKBB_PPP	1.24442	2242.44	SCZ_PGC3	LRRC37A2	Transcriptome_Transcriptlvel	DLPFC	SMR	CMC+GTEX	SMR	-0.0559292	0.0100156	2.3476e-08		35460606	10.1016/j.ajhg.2022.04.004	Jiang eet all Am J Hum Genet	BRAIN
LRRC37A2	A6NM11	32404	CIS	Depression_iPSYCH_2023	UKBB-PPP_Specific	NA,+		0.599904	0.599904	UKBB_PPP	UKBB_PPP	1.24442	2242.44	SCZ_PGC3	LRRC37A2	Transcriptome_Transcriptlvel	DLPFC	SMR	CMC+GTEX	SMR	-0.104455	0.0192854	6.08514e-08		35460606	10.1016/j.ajhg.2022.04.004	Jiang eet all Am J Hum Genet	BRAIN
LRRC37A2	A6NM11	32404	CIS	Depression_iPSYCH_2023	UKBB-PPP_Specific	NA,+		0.599904	0.599904	UKBB_PPP	UKBB_PPP	1.24442	2242.44	SCZ.Clozuk.2018	LRRC37A2	Transcriptome	BRAIN	SMR	PsychENCODE	SMR	-0.0432578	0.0122042	0.000393		30545856	10.1126/science.aat8127	Gandal et all science	BRAIN
LRRC37A2	A6NM11	32404	CIS	Depression_iPSYCH_2023	UKBB-PPP_Specific	NA,+		0.599904	0.599904	UKBB_PPP	UKBB_PPP	1.24442	2242.44	BD.PGC.ruderferCell2018	LRRC37A2	Transcriptome	BRAIN	SMR	PsychENCODE	SMR	0.00906309	0.0305456	0.766691		30545856	10.1126/science.aat8127	Gandal et all science	BRAIN
LRRC37A2	A6NM11	32404	CIS	Depression_iPSYCH_2023	UKBB-PPP_Specific	NA,+		0.599904	0.599904	UKBB_PPP	UKBB_PPP	1.24442	2242.44	SCZ	LRRC37A2	Proteiome	BLOOD	SMR	eQTLGen	SMR	-0.058888	0.011016	9.01e-08		37415601	10.3389/fgene.2023.1191264	Gedik et all Front Genet	BLOOD
LRRC37A2	A6NM11	32404	CIS	Depression_iPSYCH_2023	UKBB-PPP_Specific	NA,+		0.599904	0.599904	UKBB_PPP	UKBB_PPP	1.24442	2242.44	MDD	LRRC37A2	Proteiome	BRAIN	SMR	BrainMeta	SMR	0.00386528	0.00418027	0.35515		37415601	10.3389/fgene.2023.1191264	Gedik et all Front Genet	BRAIN
LRRC37A2	A6NM11	32404	CIS	Depression_iPSYCH_2023	UKBB-PPP_Specific	NA,+		0.599904	0.599904	UKBB_PPP	UKBB_PPP	1.24442	2242.44	BIP	LRRC37A2	Proteiome	BRAIN	SMR	BrainMeta	SMR	0.00285492	0.0105884	0.787447		37415601	10.3389/fgene.2023.1191264	Gedik et all Front Genet	BRAIN
LRRC37A2	A6NM11	32404	CIS	Depression_iPSYCH_2023	UKBB-PPP_Specific	NA,+		0.599904	0.599904	UKBB_PPP	UKBB_PPP	1.24442	2242.44	SCZ	LRRC37A2	Proteiome	BRAIN	SMR	BrainMeta	SMR	-0.0544676	0.00915876	2.73e-09		37415601	10.3389/fgene.2023.1191264	Gedik et all Front Genet	BRAIN
LRRC37A2	A6NM11	32404	CIS	Depression_iPSYCH_2023	UKBB-PPP_Specific	NA,+		0.599904	0.599904	UKBB_PPP	UKBB_PPP	1.24442	2242.44	MDD	LRRC37A2	Proteiome	BLOOD	SMR	eQTLGen	SMR	0.00442481	0.00522997	0.397525		37415601	10.3389/fgene.2023.1191264	Gedik et all Front Genet	BLOOD
LRRC37A2	A6NM11	32404	CIS	Depression_iPSYCH_2023	UKBB-PPP_Specific	NA,+		0.599904	0.599904	UKBB_PPP	UKBB_PPP	1.24442	2242.44	BIP	LRRC37A2	Proteiome	BLOOD	SMR	eQTLGen	SMR	0.0210147	0.011672	0.071791		37415601	10.3389/fgene.2023.1191264	Gedik et all Front Genet	BLOOD
LRRC37A2	A6NM11	32404	CIS	Depression_iPSYCH_2023	UKBB-PPP_Specific	NA,+		0.599904	0.599904	UKBB_PPP	UKBB_PPP	1.24442	2242.44	SCZ.Clozuk.2018	LRRC37A2	Transcriptome	BRAIN	TWAS	PsychENCODE	FUSION	-5.01263		5.37e-07		30545856	10.1126/science.aat8127	Gandal et all science	BRAIN
LRRC37A2	A6NM11	32404	CIS	Depression_iPSYCH_2023	UKBB-PPP_Specific	NA,+		0.599904	0.599904	UKBB_PPP	UKBB_PPP	1.24442	2242.44	SCZ_PGC2+CLOZUK	LRRC37A2	Transcriptome	DLPFC	TWAS	Collado-Torres	FUSION	-4.96521		6.86e-07		31174959	10.1016/j.neuron.2019.05.013	ColladoTorres_neuron_twas etal. Neuron	BRAIN
LRRC37A2	A6NM11	32404	CIS	Depression_iPSYCH_2023	UKBB-PPP_Specific	NA,+		0.599904	0.599904	UKBB_PPP	UKBB_PPP	1.24442	2242.44	SCZ_PGC2+CLOZUK	LRRC37A2	Transcriptome	DLPFC	TWAS	Collado-Torres	FUSION	-4.92916		8.26e-07		31174959	10.1016/j.neuron.2019.05.013	ColladoTorres_neuron_twas etal. Neuron	BRAIN
LRRC37A2	A6NM11	32404	CIS	Depression_iPSYCH_2023	UKBB-PPP_Specific	NA,+		0.599904	0.599904	UKBB_PPP	UKBB_PPP	1.24442	2242.44	SCZ_PGC2+CLOZUK	LRRC37A2	Transcriptome	DLPFC	TWAS	Collado-Torres	FUSION	-4.90419		9.38e-07		31174959	10.1016/j.neuron.2019.05.013	ColladoTorres_neuron_twas etal. Neuron	BRAIN
LRRC37A2	A6NM11	32404	CIS	Depression_iPSYCH_2023	UKBB-PPP_Specific	NA,+		0.599904	0.599904	UKBB_PPP	UKBB_PPP	1.24442	2242.44	SCZ_PGC2+CLOZUK	LRRC37A2	Transcriptome	DLPFC	TWAS	Collado-Torres	FUSION	-4.81478		1.47e-06		31174959	10.1016/j.neuron.2019.05.013	ColladoTorres_neuron_twas etal. Neuron	BRAIN
LRRC37A2	A6NM11	32404	CIS	Depression_iPSYCH_2023	UKBB-PPP_Specific	NA,+		0.599904	0.599904	UKBB_PPP	UKBB_PPP	1.24442	2242.44	SCZ_PGC2+CLOZUK	LRRC37A2	Transcriptome	DLPFC	TWAS	Collado-Torres	FUSION	-4.6617		3.14e-06		31174959	10.1016/j.neuron.2019.05.013	ColladoTorres_neuron_twas etal. Neuron	BRAIN
LRRC37A2	A6NM11	32404	CIS	Depression_iPSYCH_2023	UKBB-PPP_Specific	NA,+		0.599904	0.599904	UKBB_PPP	UKBB_PPP	1.24442	2242.44	SCZ_PGC2+CLOZUK	LRRC37A2	Transcriptome	DLPFC	TWAS	Collado-Torres	FUSION	-4.65762		3.2e-06		31174959	10.1016/j.neuron.2019.05.013	ColladoTorres_neuron_twas etal. Neuron	BRAIN
LRRC37A2	A6NM11	32404	CIS	Depression_iPSYCH_2023	UKBB-PPP_Specific	NA,+		0.599904	0.599904	UKBB_PPP	UKBB_PPP	1.24442	2242.44	SCZ_PGC2+CLOZUK	LRRC37A2	Transcriptome	DLPFC	TWAS	Collado-Torres	FUSION	-4.63603		3.55e-06		31174959	10.1016/j.neuron.2019.05.013	ColladoTorres_neuron_twas etal. Neuron	BRAIN
LRRC37A2	A6NM11	32404	CIS	Depression_iPSYCH_2023	UKBB-PPP_Specific	NA,+		0.599904	0.599904	UKBB_PPP	UKBB_PPP	1.24442	2242.44	SCZ_PGC2+CLOZUK	LRRC37A2	Transcriptome	DLPFC	TWAS	Collado-Torres	FUSION	-4.63552		3.56e-06		31174959	10.1016/j.neuron.2019.05.013	ColladoTorres_neuron_twas etal. Neuron	BRAIN
LRRC37A2	A6NM11	32404	CIS	Depression_iPSYCH_2023	UKBB-PPP_Specific	NA,+		0.599904	0.599904	UKBB_PPP	UKBB_PPP	1.24442	2242.44	SCZ_PGC2+CLOZUK	LRRC37A2	Transcriptome	DLPFC	TWAS	Collado-Torres	FUSION	-4.61806		3.87e-06		31174959	10.1016/j.neuron.2019.05.013	ColladoTorres_neuron_twas etal. Neuron	BRAIN
LRRC37A2	A6NM11	32404	CIS	Depression_iPSYCH_2023	UKBB-PPP_Specific	NA,+		0.599904	0.599904	UKBB_PPP	UKBB_PPP	1.24442	2242.44	SCZ_PGC2+CLOZUK	LRRC37A2	Transcriptome	DLPFC	TWAS	Collado-Torres	FUSION	-4.60328		4.16e-06		31174959	10.1016/j.neuron.2019.05.013	ColladoTorres_neuron_twas etal. Neuron	BRAIN
LRRC37A2	A6NM11	32404	CIS	Depression_iPSYCH_2023	UKBB-PPP_Specific	NA,+		0.599904	0.599904	UKBB_PPP	UKBB_PPP	1.24442	2242.44	SCZ_PGC2+CLOZUK	LRRC37A2	Transcriptome	DLPFC	TWAS	Collado-Torres	FUSION	-4.60039		4.22e-06		31174959	10.1016/j.neuron.2019.05.013	ColladoTorres_neuron_twas etal. Neuron	BRAIN
LRRC37A2	A6NM11	32404	CIS	Depression_iPSYCH_2023	UKBB-PPP_Specific	NA,+		0.599904	0.599904	UKBB_PPP	UKBB_PPP	1.24442	2242.44	SCZ_PGC2+CLOZUK	LRRC37A2	Transcriptome	DLPFC	TWAS	Collado-Torres	FUSION	-4.58247		4.6e-06		31174959	10.1016/j.neuron.2019.05.013	ColladoTorres_neuron_twas etal. Neuron	BRAIN
LRRC37A2	A6NM11	32404	CIS	Depression_iPSYCH_2023	UKBB-PPP_Specific	NA,+		0.599904	0.599904	UKBB_PPP	UKBB_PPP	1.24442	2242.44	SCZ_PGC2+CLOZUK	LRRC37A2	Transcriptome	DLPFC	TWAS	Collado-Torres	FUSION	-4.57577		4.74e-06		31174959	10.1016/j.neuron.2019.05.013	ColladoTorres_neuron_twas etal. Neuron	BRAIN
LRRC37A2	A6NM11	32404	CIS	Depression_iPSYCH_2023	UKBB-PPP_Specific	NA,+		0.599904	0.599904	UKBB_PPP	UKBB_PPP	1.24442	2242.44	SCZ_PGC2+CLOZUK	LRRC37A2	Transcriptome	DLPFC	TWAS	Collado-Torres	FUSION	-4.539		5.65e-06		31174959	10.1016/j.neuron.2019.05.013	ColladoTorres_neuron_twas etal. Neuron	BRAIN
LRRC37A2	A6NM11	32404	CIS	Depression_iPSYCH_2023	UKBB-PPP_Specific	NA,+		0.599904	0.599904	UKBB_PPP	UKBB_PPP	1.24442	2242.44	SCZ_PGC2+CLOZUK	LRRC37A2	Transcriptome	DLPFC	TWAS	Collado-Torres	FUSION	-4.5215		6.14e-06		31174959	10.1016/j.neuron.2019.05.013	ColladoTorres_neuron_twas etal. Neuron	BRAIN
LRRC37A2	A6NM11	32404	CIS	Depression_iPSYCH_2023	UKBB-PPP_Specific	NA,+		0.599904	0.599904	UKBB_PPP	UKBB_PPP	1.24442	2242.44	SCZ_PGC2+CLOZUK	LRRC37A2	Transcriptome	DLPFC	TWAS	Collado-Torres	FUSION	-4.3385		1.43e-05		31174959	10.1016/j.neuron.2019.05.013	ColladoTorres_neuron_twas etal. Neuron	BRAIN
LRRC37A2	A6NM11	32404	CIS	Depression_iPSYCH_2023	UKBB-PPP_Specific	NA,+		0.599904	0.599904	UKBB_PPP	UKBB_PPP	1.24442	2242.44	SCZ_PGC2+CLOZUK	LRRC37A2	Transcriptome	DLPFC	TWAS	Collado-Torres	FUSION	-4.27325		1.93e-05		31174959	10.1016/j.neuron.2019.05.013	ColladoTorres_neuron_twas etal. Neuron	BRAIN
LRRC37A2	A6NM11	32404	CIS	Depression_iPSYCH_2023	UKBB-PPP_Specific	NA,+		0.599904	0.599904	UKBB_PPP	UKBB_PPP	1.24442	2242.44	SCZ_PGC2+CLOZUK	LRRC37A2	Transcriptome	DLPFC	TWAS	Collado-Torres	FUSION	-4.14815		3.35e-05		31174959	10.1016/j.neuron.2019.05.013	ColladoTorres_neuron_twas etal. Neuron	BRAIN
LRRC37A2	A6NM11	32404	CIS	Depression_iPSYCH_2023	UKBB-PPP_Specific	NA,+		0.599904	0.599904	UKBB_PPP	UKBB_PPP	1.24442	2242.44	SCZ_PGC2+CLOZUK	LRRC37A2	Transcriptome	DLPFC	TWAS	Collado-Torres	FUSION	-4.07911		4.52e-05		31174959	10.1016/j.neuron.2019.05.013	ColladoTorres_neuron_twas etal. Neuron	BRAIN
LRRC37A2	A6NM11	32404	CIS	Depression_iPSYCH_2023	UKBB-PPP_Specific	NA,+		0.599904	0.599904	UKBB_PPP	UKBB_PPP	1.24442	2242.44	SCZ_PGC2+CLOZUK	LRRC37A2	Transcriptome	DLPFC	TWAS	Collado-Torres	FUSION	-3.95951		7.51e-05		31174959	10.1016/j.neuron.2019.05.013	ColladoTorres_neuron_twas etal. Neuron	BRAIN
LRRC37A2	A6NM11	32404	CIS	Depression_iPSYCH_2023	UKBB-PPP_Specific	NA,+		0.599904	0.599904	UKBB_PPP	UKBB_PPP	1.24442	2242.44	SCZ_PGC2+CLOZUK	LRRC37A2	Transcriptome	DLPFC	TWAS	Collado-Torres	FUSION	-3.90008		9.62e-05		31174959	10.1016/j.neuron.2019.05.013	ColladoTorres_neuron_twas etal. Neuron	BRAIN
LRRC37A2	A6NM11	32404	CIS	Depression_iPSYCH_2023	UKBB-PPP_Specific	NA,+		0.599904	0.599904	UKBB_PPP	UKBB_PPP	1.24442	2242.44	SCZ_PGC2+CLOZUK	LRRC37A2	Transcriptome	DLPFC	TWAS	Collado-Torres	FUSION	-3.88994		0.0001		31174959	10.1016/j.neuron.2019.05.013	ColladoTorres_neuron_twas etal. Neuron	BRAIN
LRRC37A2	A6NM11	32404	CIS	Depression_iPSYCH_2023	UKBB-PPP_Specific	NA,+		0.599904	0.599904	UKBB_PPP	UKBB_PPP	1.24442	2242.44	SCZ_PGC2+CLOZUK	LRRC37A2	Transcriptome	DLPFC	TWAS	Collado-Torres	FUSION	-3.88195		0.000104		31174959	10.1016/j.neuron.2019.05.013	ColladoTorres_neuron_twas etal. Neuron	BRAIN
LRRC37A2	A6NM11	32404	CIS	Depression_iPSYCH_2023	UKBB-PPP_Specific	NA,+		0.599904	0.599904	UKBB_PPP	UKBB_PPP	1.24442	2242.44	SCZ_PGC2+CLOZUK	LRRC37A2	Transcriptome	DLPFC	TWAS	Collado-Torres	FUSION	-3.87944		0.000105		31174959	10.1016/j.neuron.2019.05.013	ColladoTorres_neuron_twas etal. Neuron	BRAIN
LRRC37A2	A6NM11	32404	CIS	Depression_iPSYCH_2023	UKBB-PPP_Specific	NA,+		0.599904	0.599904	UKBB_PPP	UKBB_PPP	1.24442	2242.44	SCZ_PGC2+CLOZUK	LRRC37A2	Transcriptome	DLPFC	TWAS	Collado-Torres	FUSION	-3.84927		0.000118		31174959	10.1016/j.neuron.2019.05.013	ColladoTorres_neuron_twas etal. Neuron	BRAIN
LRRC37A2	A6NM11	32404	CIS	Depression_iPSYCH_2023	UKBB-PPP_Specific	NA,+		0.599904	0.599904	UKBB_PPP	UKBB_PPP	1.24442	2242.44	SCZ_PGC2+CLOZUK	LRRC37A2	Transcriptome	DLPFC	TWAS	Collado-Torres	FUSION	-3.83179		0.000127		31174959	10.1016/j.neuron.2019.05.013	ColladoTorres_neuron_twas etal. Neuron	BRAIN
LRRC37A2	A6NM11	32404	CIS	Depression_iPSYCH_2023	UKBB-PPP_Specific	NA,+		0.599904	0.599904	UKBB_PPP	UKBB_PPP	1.24442	2242.44	SCZ_PGC2+CLOZUK	LRRC37A2	Transcriptome	DLPFC	TWAS	Collado-Torres	FUSION	-3.8253		0.000131		31174959	10.1016/j.neuron.2019.05.013	ColladoTorres_neuron_twas etal. Neuron	BRAIN
LRRC37A2	A6NM11	32404	CIS	Depression_iPSYCH_2023	UKBB-PPP_Specific	NA,+		0.599904	0.599904	UKBB_PPP	UKBB_PPP	1.24442	2242.44	SCZ_PGC2+CLOZUK	LRRC37A2	Transcriptome	DLPFC	TWAS	Collado-Torres	FUSION	-3.79179		0.00015		31174959	10.1016/j.neuron.2019.05.013	ColladoTorres_neuron_twas etal. Neuron	BRAIN
LRRC37A2	A6NM11	32404	CIS	Depression_iPSYCH_2023	UKBB-PPP_Specific	NA,+		0.599904	0.599904	UKBB_PPP	UKBB_PPP	1.24442	2242.44	SCZ_PGC2+CLOZUK	LRRC37A2	Transcriptome	DLPFC	TWAS	Collado-Torres	FUSION	-3.7025		0.000213		31174959	10.1016/j.neuron.2019.05.013	ColladoTorres_neuron_twas etal. Neuron	BRAIN
LRRC37A2	A6NM11	32404	CIS	Depression_iPSYCH_2023	UKBB-PPP_Specific	NA,+		0.599904	0.599904	UKBB_PPP	UKBB_PPP	1.24442	2242.44	SCZ_PGC2+CLOZUK	LRRC37A2	Transcriptome	DLPFC	TWAS	Collado-Torres	FUSION	-3.67639		0.000237		31174959	10.1016/j.neuron.2019.05.013	ColladoTorres_neuron_twas etal. Neuron	BRAIN
LRRC37A2	A6NM11	32404	CIS	Depression_iPSYCH_2023	UKBB-PPP_Specific	NA,+		0.599904	0.599904	UKBB_PPP	UKBB_PPP	1.24442	2242.44	SCZ_PGC2+CLOZUK	LRRC37A2	Transcriptome	DLPFC	TWAS	Collado-Torres	FUSION	-3.6685		0.000244		31174959	10.1016/j.neuron.2019.05.013	ColladoTorres_neuron_twas etal. Neuron	BRAIN
LRRC37A2	A6NM11	32404	CIS	Depression_iPSYCH_2023	UKBB-PPP_Specific	NA,+		0.599904	0.599904	UKBB_PPP	UKBB_PPP	1.24442	2242.44	SCZ_PGC2+CLOZUK	LRRC37A2	Transcriptome	DLPFC	TWAS	Collado-Torres	FUSION	-3.51793		0.000435		31174959	10.1016/j.neuron.2019.05.013	ColladoTorres_neuron_twas etal. Neuron	BRAIN
LRRC37A2	A6NM11	32404	CIS	Depression_iPSYCH_2023	UKBB-PPP_Specific	NA,+		0.599904	0.599904	UKBB_PPP	UKBB_PPP	1.24442	2242.44	SCZ_PGC2+CLOZUK	LRRC37A2	Transcriptome	DLPFC	TWAS	Collado-Torres	FUSION	-3.47598		0.000509		31174959	10.1016/j.neuron.2019.05.013	ColladoTorres_neuron_twas etal. Neuron	BRAIN
LRRC37A2	A6NM11	32404	CIS	Depression_iPSYCH_2023	UKBB-PPP_Specific	NA,+		0.599904	0.599904	UKBB_PPP	UKBB_PPP	1.24442	2242.44	SCZ_PGC2+CLOZUK	LRRC37A2	Transcriptome	DLPFC	TWAS	Collado-Torres	FUSION	-3.3942		0.000688		31174959	10.1016/j.neuron.2019.05.013	ColladoTorres_neuron_twas etal. Neuron	BRAIN
LRRC37A2	A6NM11	32404	CIS	Depression_iPSYCH_2023	UKBB-PPP_Specific	NA,+		0.599904	0.599904	UKBB_PPP	UKBB_PPP	1.24442	2242.44	SCZ_PGC2+CLOZUK	LRRC37A2	Transcriptome	DLPFC	TWAS	Collado-Torres	FUSION	-3.32648		0.000879		31174959	10.1016/j.neuron.2019.05.013	ColladoTorres_neuron_twas etal. Neuron	BRAIN
LRRC37A2	A6NM11	32404	CIS	Depression_iPSYCH_2023	UKBB-PPP_Specific	NA,+		0.599904	0.599904	UKBB_PPP	UKBB_PPP	1.24442	2242.44	SCZ_PGC2+CLOZUK	LRRC37A2	Transcriptome	DLPFC	TWAS	Collado-Torres	FUSION	-3.30458		0.000951		31174959	10.1016/j.neuron.2019.05.013	ColladoTorres_neuron_twas etal. Neuron	BRAIN
LRRC37A2	A6NM11	32404	CIS	Depression_iPSYCH_2023	UKBB-PPP_Specific	NA,+		0.599904	0.599904	UKBB_PPP	UKBB_PPP	1.24442	2242.44	SCZ_PGC2+CLOZUK	LRRC37A2	Transcriptome	DLPFC	TWAS	Collado-Torres	FUSION	-3.07277		0.00212		31174959	10.1016/j.neuron.2019.05.013	ColladoTorres_neuron_twas etal. Neuron	BRAIN
LRRC37A2	A6NM11	32404	CIS	Depression_iPSYCH_2023	UKBB-PPP_Specific	NA,+		0.599904	0.599904	UKBB_PPP	UKBB_PPP	1.24442	2242.44	SCZ_PGC2+CLOZUK	LRRC37A2	Transcriptome	HIPPO	TWAS	Collado-Torres	FUSION	-5.00995		5.44e-07		31174959	10.1016/j.neuron.2019.05.013	ColladoTorres_neuron_twas etal. Neuron	BRAIN
LRRC37A2	A6NM11	32404	CIS	Depression_iPSYCH_2023	UKBB-PPP_Specific	NA,+		0.599904	0.599904	UKBB_PPP	UKBB_PPP	1.24442	2242.44	SCZ_PGC2+CLOZUK	LRRC37A2	Transcriptome	HIPPO	TWAS	Collado-Torres	FUSION	-4.87727		1.08e-06		31174959	10.1016/j.neuron.2019.05.013	ColladoTorres_neuron_twas etal. Neuron	BRAIN
LRRC37A2	A6NM11	32404	CIS	Depression_iPSYCH_2023	UKBB-PPP_Specific	NA,+		0.599904	0.599904	UKBB_PPP	UKBB_PPP	1.24442	2242.44	SCZ_PGC2+CLOZUK	LRRC37A2	Transcriptome	HIPPO	TWAS	Collado-Torres	FUSION	-4.73763		2.16e-06		31174959	10.1016/j.neuron.2019.05.013	ColladoTorres_neuron_twas etal. Neuron	BRAIN
LRRC37A2	A6NM11	32404	CIS	Depression_iPSYCH_2023	UKBB-PPP_Specific	NA,+		0.599904	0.599904	UKBB_PPP	UKBB_PPP	1.24442	2242.44	SCZ_PGC2+CLOZUK	LRRC37A2	Transcriptome	HIPPO	TWAS	Collado-Torres	FUSION	-4.7198		2.36e-06		31174959	10.1016/j.neuron.2019.05.013	ColladoTorres_neuron_twas etal. Neuron	BRAIN
LRRC37A2	A6NM11	32404	CIS	Depression_iPSYCH_2023	UKBB-PPP_Specific	NA,+		0.599904	0.599904	UKBB_PPP	UKBB_PPP	1.24442	2242.44	SCZ_PGC2+CLOZUK	LRRC37A2	Transcriptome	HIPPO	TWAS	Collado-Torres	FUSION	-4.70133		2.58e-06		31174959	10.1016/j.neuron.2019.05.013	ColladoTorres_neuron_twas etal. Neuron	BRAIN
LRRC37A2	A6NM11	32404	CIS	Depression_iPSYCH_2023	UKBB-PPP_Specific	NA,+		0.599904	0.599904	UKBB_PPP	UKBB_PPP	1.24442	2242.44	SCZ_PGC2+CLOZUK	LRRC37A2	Transcriptome	HIPPO	TWAS	Collado-Torres	FUSION	-4.59652		4.3e-06		31174959	10.1016/j.neuron.2019.05.013	ColladoTorres_neuron_twas etal. Neuron	BRAIN
LRRC37A2	A6NM11	32404	CIS	Depression_iPSYCH_2023	UKBB-PPP_Specific	NA,+		0.599904	0.599904	UKBB_PPP	UKBB_PPP	1.24442	2242.44	SCZ_PGC2+CLOZUK	LRRC37A2	Transcriptome	HIPPO	TWAS	Collado-Torres	FUSION	-4.57156		4.84e-06		31174959	10.1016/j.neuron.2019.05.013	ColladoTorres_neuron_twas etal. Neuron	BRAIN
LRRC37A2	A6NM11	32404	CIS	Depression_iPSYCH_2023	UKBB-PPP_Specific	NA,+		0.599904	0.599904	UKBB_PPP	UKBB_PPP	1.24442	2242.44	SCZ_PGC2+CLOZUK	LRRC37A2	Transcriptome	HIPPO	TWAS	Collado-Torres	FUSION	-4.54729		5.43e-06		31174959	10.1016/j.neuron.2019.05.013	ColladoTorres_neuron_twas etal. Neuron	BRAIN
LRRC37A2	A6NM11	32404	CIS	Depression_iPSYCH_2023	UKBB-PPP_Specific	NA,+		0.599904	0.599904	UKBB_PPP	UKBB_PPP	1.24442	2242.44	SCZ_PGC2+CLOZUK	LRRC37A2	Transcriptome	HIPPO	TWAS	Collado-Torres	FUSION	-4.54552		5.48e-06		31174959	10.1016/j.neuron.2019.05.013	ColladoTorres_neuron_twas etal. Neuron	BRAIN
LRRC37A2	A6NM11	32404	CIS	Depression_iPSYCH_2023	UKBB-PPP_Specific	NA,+		0.599904	0.599904	UKBB_PPP	UKBB_PPP	1.24442	2242.44	SCZ_PGC2+CLOZUK	LRRC37A2	Transcriptome	HIPPO	TWAS	Collado-Torres	FUSION	-4.53491		5.76e-06		31174959	10.1016/j.neuron.2019.05.013	ColladoTorres_neuron_twas etal. Neuron	BRAIN
LRRC37A2	A6NM11	32404	CIS	Depression_iPSYCH_2023	UKBB-PPP_Specific	NA,+		0.599904	0.599904	UKBB_PPP	UKBB_PPP	1.24442	2242.44	SCZ_PGC2+CLOZUK	LRRC37A2	Transcriptome	HIPPO	TWAS	Collado-Torres	FUSION	-4.49815		6.85e-06		31174959	10.1016/j.neuron.2019.05.013	ColladoTorres_neuron_twas etal. Neuron	BRAIN
LRRC37A2	A6NM11	32404	CIS	Depression_iPSYCH_2023	UKBB-PPP_Specific	NA,+		0.599904	0.599904	UKBB_PPP	UKBB_PPP	1.24442	2242.44	SCZ_PGC2+CLOZUK	LRRC37A2	Transcriptome	HIPPO	TWAS	Collado-Torres	FUSION	-4.40318		1.07e-05		31174959	10.1016/j.neuron.2019.05.013	ColladoTorres_neuron_twas etal. Neuron	BRAIN
LRRC37A2	A6NM11	32404	CIS	Depression_iPSYCH_2023	UKBB-PPP_Specific	NA,+		0.599904	0.599904	UKBB_PPP	UKBB_PPP	1.24442	2242.44	SCZ_PGC2+CLOZUK	LRRC37A2	Transcriptome	HIPPO	TWAS	Collado-Torres	FUSION	-4.38699		1.15e-05		31174959	10.1016/j.neuron.2019.05.013	ColladoTorres_neuron_twas etal. Neuron	BRAIN
LRRC37A2	A6NM11	32404	CIS	Depression_iPSYCH_2023	UKBB-PPP_Specific	NA,+		0.599904	0.599904	UKBB_PPP	UKBB_PPP	1.24442	2242.44	SCZ_PGC2+CLOZUK	LRRC37A2	Transcriptome	HIPPO	TWAS	Collado-Torres	FUSION	-4.32269		1.54e-05		31174959	10.1016/j.neuron.2019.05.013	ColladoTorres_neuron_twas etal. Neuron	BRAIN
LRRC37A2	A6NM11	32404	CIS	Depression_iPSYCH_2023	UKBB-PPP_Specific	NA,+		0.599904	0.599904	UKBB_PPP	UKBB_PPP	1.24442	2242.44	SCZ_PGC2+CLOZUK	LRRC37A2	Transcriptome	HIPPO	TWAS	Collado-Torres	FUSION	-4.25662		2.08e-05		31174959	10.1016/j.neuron.2019.05.013	ColladoTorres_neuron_twas etal. Neuron	BRAIN
LRRC37A2	A6NM11	32404	CIS	Depression_iPSYCH_2023	UKBB-PPP_Specific	NA,+		0.599904	0.599904	UKBB_PPP	UKBB_PPP	1.24442	2242.44	SCZ_PGC2+CLOZUK	LRRC37A2	Transcriptome	HIPPO	TWAS	Collado-Torres	FUSION	-4.25581		2.08e-05		31174959	10.1016/j.neuron.2019.05.013	ColladoTorres_neuron_twas etal. Neuron	BRAIN
LRRC37A2	A6NM11	32404	CIS	Depression_iPSYCH_2023	UKBB-PPP_Specific	NA,+		0.599904	0.599904	UKBB_PPP	UKBB_PPP	1.24442	2242.44	SCZ_PGC2+CLOZUK	LRRC37A2	Transcriptome	HIPPO	TWAS	Collado-Torres	FUSION	-4.12376		3.73e-05		31174959	10.1016/j.neuron.2019.05.013	ColladoTorres_neuron_twas etal. Neuron	BRAIN
LRRC37A2	A6NM11	32404	CIS	Depression_iPSYCH_2023	UKBB-PPP_Specific	NA,+		0.599904	0.599904	UKBB_PPP	UKBB_PPP	1.24442	2242.44	SCZ_PGC2+CLOZUK	LRRC37A2	Transcriptome	HIPPO	TWAS	Collado-Torres	FUSION	-4.02877		5.61e-05		31174959	10.1016/j.neuron.2019.05.013	ColladoTorres_neuron_twas etal. Neuron	BRAIN
LRRC37A2	A6NM11	32404	CIS	Depression_iPSYCH_2023	UKBB-PPP_Specific	NA,+		0.599904	0.599904	UKBB_PPP	UKBB_PPP	1.24442	2242.44	SCZ_PGC2+CLOZUK	LRRC37A2	Transcriptome	HIPPO	TWAS	Collado-Torres	FUSION	-3.9417		8.09e-05		31174959	10.1016/j.neuron.2019.05.013	ColladoTorres_neuron_twas etal. Neuron	BRAIN
LRRC37A2	A6NM11	32404	CIS	Depression_iPSYCH_2023	UKBB-PPP_Specific	NA,+		0.599904	0.599904	UKBB_PPP	UKBB_PPP	1.24442	2242.44	SCZ_PGC2+CLOZUK	LRRC37A2	Transcriptome	HIPPO	TWAS	Collado-Torres	FUSION	-3.93477		8.33e-05		31174959	10.1016/j.neuron.2019.05.013	ColladoTorres_neuron_twas etal. Neuron	BRAIN
LRRC37A2	A6NM11	32404	CIS	Depression_iPSYCH_2023	UKBB-PPP_Specific	NA,+		0.599904	0.599904	UKBB_PPP	UKBB_PPP	1.24442	2242.44	SCZ_PGC2+CLOZUK	LRRC37A2	Transcriptome	HIPPO	TWAS	Collado-Torres	FUSION	-3.93186		8.43e-05		31174959	10.1016/j.neuron.2019.05.013	ColladoTorres_neuron_twas etal. Neuron	BRAIN
LRRC37A2	A6NM11	32404	CIS	Depression_iPSYCH_2023	UKBB-PPP_Specific	NA,+		0.599904	0.599904	UKBB_PPP	UKBB_PPP	1.24442	2242.44	SCZ_PGC2+CLOZUK	LRRC37A2	Transcriptome	HIPPO	TWAS	Collado-Torres	FUSION	-3.92982		8.5e-05		31174959	10.1016/j.neuron.2019.05.013	ColladoTorres_neuron_twas etal. Neuron	BRAIN
LRRC37A2	A6NM11	32404	CIS	Depression_iPSYCH_2023	UKBB-PPP_Specific	NA,+		0.599904	0.599904	UKBB_PPP	UKBB_PPP	1.24442	2242.44	SCZ_PGC2+CLOZUK	LRRC37A2	Transcriptome	HIPPO	TWAS	Collado-Torres	FUSION	-3.90404		9.46e-05		31174959	10.1016/j.neuron.2019.05.013	ColladoTorres_neuron_twas etal. Neuron	BRAIN
LRRC37A2	A6NM11	32404	CIS	Depression_iPSYCH_2023	UKBB-PPP_Specific	NA,+		0.599904	0.599904	UKBB_PPP	UKBB_PPP	1.24442	2242.44	SCZ_PGC2+CLOZUK	LRRC37A2	Transcriptome	HIPPO	TWAS	Collado-Torres	FUSION	-3.89177		9.95e-05		31174959	10.1016/j.neuron.2019.05.013	ColladoTorres_neuron_twas etal. Neuron	BRAIN
LRRC37A2	A6NM11	32404	CIS	Depression_iPSYCH_2023	UKBB-PPP_Specific	NA,+		0.599904	0.599904	UKBB_PPP	UKBB_PPP	1.24442	2242.44	SCZ_PGC2+CLOZUK	LRRC37A2	Transcriptome	HIPPO	TWAS	Collado-Torres	FUSION	-3.85602		0.000115		31174959	10.1016/j.neuron.2019.05.013	ColladoTorres_neuron_twas etal. Neuron	BRAIN
LRRC37A2	A6NM11	32404	CIS	Depression_iPSYCH_2023	UKBB-PPP_Specific	NA,+		0.599904	0.599904	UKBB_PPP	UKBB_PPP	1.24442	2242.44	SCZ_PGC2+CLOZUK	LRRC37A2	Transcriptome	HIPPO	TWAS	Collado-Torres	FUSION	-3.82522		0.000131		31174959	10.1016/j.neuron.2019.05.013	ColladoTorres_neuron_twas etal. Neuron	BRAIN
LRRC37A2	A6NM11	32404	CIS	Depression_iPSYCH_2023	UKBB-PPP_Specific	NA,+		0.599904	0.599904	UKBB_PPP	UKBB_PPP	1.24442	2242.44	SCZ_PGC2+CLOZUK	LRRC37A2	Transcriptome	HIPPO	TWAS	Collado-Torres	FUSION	-3.79899		0.000145		31174959	10.1016/j.neuron.2019.05.013	ColladoTorres_neuron_twas etal. Neuron	BRAIN
LRRC37A2	A6NM11	32404	CIS	Depression_iPSYCH_2023	UKBB-PPP_Specific	NA,+		0.599904	0.599904	UKBB_PPP	UKBB_PPP	1.24442	2242.44	SCZ_PGC2+CLOZUK	LRRC37A2	Transcriptome	HIPPO	TWAS	Collado-Torres	FUSION	-3.74973		0.000177		31174959	10.1016/j.neuron.2019.05.013	ColladoTorres_neuron_twas etal. Neuron	BRAIN
LRRC37A2	A6NM11	32404	CIS	Depression_iPSYCH_2023	UKBB-PPP_Specific	NA,+		0.599904	0.599904	UKBB_PPP	UKBB_PPP	1.24442	2242.44	SCZ_PGC2+CLOZUK	LRRC37A2	Transcriptome	HIPPO	TWAS	Collado-Torres	FUSION	-3.65538		0.000257		31174959	10.1016/j.neuron.2019.05.013	ColladoTorres_neuron_twas etal. Neuron	BRAIN
LRRC37A2	A6NM11	32404	CIS	Depression_iPSYCH_2023	UKBB-PPP_Specific	NA,+		0.599904	0.599904	UKBB_PPP	UKBB_PPP	1.24442	2242.44	SCZ_PGC2+CLOZUK	LRRC37A2	Transcriptome	HIPPO	TWAS	Collado-Torres	FUSION	-3.63128		0.000282		31174959	10.1016/j.neuron.2019.05.013	ColladoTorres_neuron_twas etal. Neuron	BRAIN
LRRC37A2	A6NM11	32404	CIS	Depression_iPSYCH_2023	UKBB-PPP_Specific	NA,+		0.599904	0.599904	UKBB_PPP	UKBB_PPP	1.24442	2242.44	SCZ_PGC2+CLOZUK	LRRC37A2	Transcriptome	HIPPO	TWAS	Collado-Torres	FUSION	-3.62807		0.000286		31174959	10.1016/j.neuron.2019.05.013	ColladoTorres_neuron_twas etal. Neuron	BRAIN
LRRC37A2	A6NM11	32404	CIS	Depression_iPSYCH_2023	UKBB-PPP_Specific	NA,+		0.599904	0.599904	UKBB_PPP	UKBB_PPP	1.24442	2242.44	SCZ_PGC2+CLOZUK	LRRC37A2	Transcriptome	HIPPO	TWAS	Collado-Torres	FUSION	-3.62526		0.000289		31174959	10.1016/j.neuron.2019.05.013	ColladoTorres_neuron_twas etal. Neuron	BRAIN
LRRC37A2	A6NM11	32404	CIS	Depression_iPSYCH_2023	UKBB-PPP_Specific	NA,+		0.599904	0.599904	UKBB_PPP	UKBB_PPP	1.24442	2242.44	SCZ_PGC2+CLOZUK	LRRC37A2	Transcriptome	HIPPO	TWAS	Collado-Torres	FUSION	-3.21537		0.0013		31174959	10.1016/j.neuron.2019.05.013	ColladoTorres_neuron_twas etal. Neuron	BRAIN
LRRC37A2	A6NM11	32404	CIS	Depression_iPSYCH_2023	UKBB-PPP_Specific	NA,+		0.599904	0.599904	UKBB_PPP	UKBB_PPP	1.24442	2242.44	SCZ_PGC2+CLOZUK	LRRC37A2	Transcriptome	HIPPO	TWAS	Collado-Torres	FUSION	-3.12619		0.00177		31174959	10.1016/j.neuron.2019.05.013	ColladoTorres_neuron_twas etal. Neuron	BRAIN
LRRC37A2	A6NM11	32404	CIS	Depression_iPSYCH_2023	UKBB-PPP_Specific	NA,+		0.599904	0.599904	UKBB_PPP	UKBB_PPP	1.24442	2242.44	SCZ_PGC2	LRRC37A2	Transcriptome	DLPFC	TWAS	Collado-Torres	FUSION	-4.81024		1.51e-06		31174959	10.1016/j.neuron.2019.05.013	ColladoTorres_neuron_twas etal. Neuron	BRAIN
LRRC37A2	A6NM11	32404	CIS	Depression_iPSYCH_2023	UKBB-PPP_Specific	NA,+		0.599904	0.599904	UKBB_PPP	UKBB_PPP	1.24442	2242.44	SCZ_PGC2	LRRC37A2	Transcriptome	DLPFC	TWAS	Collado-Torres	FUSION	-4.66878		3.03e-06		31174959	10.1016/j.neuron.2019.05.013	ColladoTorres_neuron_twas etal. Neuron	BRAIN
LRRC37A2	A6NM11	32404	CIS	Depression_iPSYCH_2023	UKBB-PPP_Specific	NA,+		0.599904	0.599904	UKBB_PPP	UKBB_PPP	1.24442	2242.44	SCZ_PGC2	LRRC37A2	Transcriptome	DLPFC	TWAS	Collado-Torres	FUSION	-4.64042		3.48e-06		31174959	10.1016/j.neuron.2019.05.013	ColladoTorres_neuron_twas etal. Neuron	BRAIN
LRRC37A2	A6NM11	32404	CIS	Depression_iPSYCH_2023	UKBB-PPP_Specific	NA,+		0.599904	0.599904	UKBB_PPP	UKBB_PPP	1.24442	2242.44	SCZ_PGC2	LRRC37A2	Transcriptome	DLPFC	TWAS	Collado-Torres	FUSION	-4.48461		7.3e-06		31174959	10.1016/j.neuron.2019.05.013	ColladoTorres_neuron_twas etal. Neuron	BRAIN
LRRC37A2	A6NM11	32404	CIS	Depression_iPSYCH_2023	UKBB-PPP_Specific	NA,+		0.599904	0.599904	UKBB_PPP	UKBB_PPP	1.24442	2242.44	SCZ_PGC2	LRRC37A2	Transcriptome	DLPFC	TWAS	Collado-Torres	FUSION	-4.47854		7.52e-06		31174959	10.1016/j.neuron.2019.05.013	ColladoTorres_neuron_twas etal. Neuron	BRAIN
LRRC37A2	A6NM11	32404	CIS	Depression_iPSYCH_2023	UKBB-PPP_Specific	NA,+		0.599904	0.599904	UKBB_PPP	UKBB_PPP	1.24442	2242.44	SCZ_PGC2	LRRC37A2	Transcriptome	DLPFC	TWAS	Collado-Torres	FUSION	-4.47591		7.61e-06		31174959	10.1016/j.neuron.2019.05.013	ColladoTorres_neuron_twas etal. Neuron	BRAIN
LRRC37A2	A6NM11	32404	CIS	Depression_iPSYCH_2023	UKBB-PPP_Specific	NA,+		0.599904	0.599904	UKBB_PPP	UKBB_PPP	1.24442	2242.44	SCZ_PGC2	LRRC37A2	Transcriptome	DLPFC	TWAS	Collado-Torres	FUSION	-4.41752		9.98e-06		31174959	10.1016/j.neuron.2019.05.013	ColladoTorres_neuron_twas etal. Neuron	BRAIN
LRRC37A2	A6NM11	32404	CIS	Depression_iPSYCH_2023	UKBB-PPP_Specific	NA,+		0.599904	0.599904	UKBB_PPP	UKBB_PPP	1.24442	2242.44	SCZ_PGC2	LRRC37A2	Transcriptome	DLPFC	TWAS	Collado-Torres	FUSION	-4.4048		1.06e-05		31174959	10.1016/j.neuron.2019.05.013	ColladoTorres_neuron_twas etal. Neuron	BRAIN
LRRC37A2	A6NM11	32404	CIS	Depression_iPSYCH_2023	UKBB-PPP_Specific	NA,+		0.599904	0.599904	UKBB_PPP	UKBB_PPP	1.24442	2242.44	SCZ_PGC2	LRRC37A2	Transcriptome	DLPFC	TWAS	Collado-Torres	FUSION	-4.35089		1.36e-05		31174959	10.1016/j.neuron.2019.05.013	ColladoTorres_neuron_twas etal. Neuron	BRAIN
LRRC37A2	A6NM11	32404	CIS	Depression_iPSYCH_2023	UKBB-PPP_Specific	NA,+		0.599904	0.599904	UKBB_PPP	UKBB_PPP	1.24442	2242.44	SCZ_PGC2	LRRC37A2	Transcriptome	DLPFC	TWAS	Collado-Torres	FUSION	-4.34994		1.36e-05		31174959	10.1016/j.neuron.2019.05.013	ColladoTorres_neuron_twas etal. Neuron	BRAIN
LRRC37A2	A6NM11	32404	CIS	Depression_iPSYCH_2023	UKBB-PPP_Specific	NA,+		0.599904	0.599904	UKBB_PPP	UKBB_PPP	1.24442	2242.44	SCZ_PGC2	LRRC37A2	Transcriptome	DLPFC	TWAS	Collado-Torres	FUSION	-4.32202		1.55e-05		31174959	10.1016/j.neuron.2019.05.013	ColladoTorres_neuron_twas etal. Neuron	BRAIN
LRRC37A2	A6NM11	32404	CIS	Depression_iPSYCH_2023	UKBB-PPP_Specific	NA,+		0.599904	0.599904	UKBB_PPP	UKBB_PPP	1.24442	2242.44	SCZ_PGC2	LRRC37A2	Transcriptome	DLPFC	TWAS	Collado-Torres	FUSION	-4.2716		1.94e-05		31174959	10.1016/j.neuron.2019.05.013	ColladoTorres_neuron_twas etal. Neuron	BRAIN
LRRC37A2	A6NM11	32404	CIS	Depression_iPSYCH_2023	UKBB-PPP_Specific	NA,+		0.599904	0.599904	UKBB_PPP	UKBB_PPP	1.24442	2242.44	SCZ_PGC2	LRRC37A2	Transcriptome	DLPFC	TWAS	Collado-Torres	FUSION	-4.24642		2.17e-05		31174959	10.1016/j.neuron.2019.05.013	ColladoTorres_neuron_twas etal. Neuron	BRAIN
LRRC37A2	A6NM11	32404	CIS	Depression_iPSYCH_2023	UKBB-PPP_Specific	NA,+		0.599904	0.599904	UKBB_PPP	UKBB_PPP	1.24442	2242.44	SCZ_PGC2	LRRC37A2	Transcriptome	DLPFC	TWAS	Collado-Torres	FUSION	-4.2129		2.52e-05		31174959	10.1016/j.neuron.2019.05.013	ColladoTorres_neuron_twas etal. Neuron	BRAIN
LRRC37A2	A6NM11	32404	CIS	Depression_iPSYCH_2023	UKBB-PPP_Specific	NA,+		0.599904	0.599904	UKBB_PPP	UKBB_PPP	1.24442	2242.44	SCZ_PGC2	LRRC37A2	Transcriptome	DLPFC	TWAS	Collado-Torres	FUSION	-4.20337		2.63e-05		31174959	10.1016/j.neuron.2019.05.013	ColladoTorres_neuron_twas etal. Neuron	BRAIN
LRRC37A2	A6NM11	32404	CIS	Depression_iPSYCH_2023	UKBB-PPP_Specific	NA,+		0.599904	0.599904	UKBB_PPP	UKBB_PPP	1.24442	2242.44	SCZ_PGC2	LRRC37A2	Transcriptome	DLPFC	TWAS	Collado-Torres	FUSION	-4.06651		4.77e-05		31174959	10.1016/j.neuron.2019.05.013	ColladoTorres_neuron_twas etal. Neuron	BRAIN
LRRC37A2	A6NM11	32404	CIS	Depression_iPSYCH_2023	UKBB-PPP_Specific	NA,+		0.599904	0.599904	UKBB_PPP	UKBB_PPP	1.24442	2242.44	SCZ_PGC2	LRRC37A2	Transcriptome	DLPFC	TWAS	Collado-Torres	FUSION	-4.04957		5.13e-05		31174959	10.1016/j.neuron.2019.05.013	ColladoTorres_neuron_twas etal. Neuron	BRAIN
LRRC37A2	A6NM11	32404	CIS	Depression_iPSYCH_2023	UKBB-PPP_Specific	NA,+		0.599904	0.599904	UKBB_PPP	UKBB_PPP	1.24442	2242.44	SCZ_PGC2	LRRC37A2	Transcriptome	DLPFC	TWAS	Collado-Torres	FUSION	-3.90856		9.28e-05		31174959	10.1016/j.neuron.2019.05.013	ColladoTorres_neuron_twas etal. Neuron	BRAIN
LRRC37A2	A6NM11	32404	CIS	Depression_iPSYCH_2023	UKBB-PPP_Specific	NA,+		0.599904	0.599904	UKBB_PPP	UKBB_PPP	1.24442	2242.44	SCZ_PGC2	LRRC37A2	Transcriptome	DLPFC	TWAS	Collado-Torres	FUSION	-3.86581		0.000111		31174959	10.1016/j.neuron.2019.05.013	ColladoTorres_neuron_twas etal. Neuron	BRAIN
LRRC37A2	A6NM11	32404	CIS	Depression_iPSYCH_2023	UKBB-PPP_Specific	NA,+		0.599904	0.599904	UKBB_PPP	UKBB_PPP	1.24442	2242.44	SCZ_PGC2	LRRC37A2	Transcriptome	DLPFC	TWAS	Collado-Torres	FUSION	-3.72702		0.000194		31174959	10.1016/j.neuron.2019.05.013	ColladoTorres_neuron_twas etal. Neuron	BRAIN
LRRC37A2	A6NM11	32404	CIS	Depression_iPSYCH_2023	UKBB-PPP_Specific	NA,+		0.599904	0.599904	UKBB_PPP	UKBB_PPP	1.24442	2242.44	SCZ_PGC2	LRRC37A2	Transcriptome	DLPFC	TWAS	Collado-Torres	FUSION	-3.70265		0.000213		31174959	10.1016/j.neuron.2019.05.013	ColladoTorres_neuron_twas etal. Neuron	BRAIN
LRRC37A2	A6NM11	32404	CIS	Depression_iPSYCH_2023	UKBB-PPP_Specific	NA,+		0.599904	0.599904	UKBB_PPP	UKBB_PPP	1.24442	2242.44	SCZ_PGC2	LRRC37A2	Transcriptome	DLPFC	TWAS	Collado-Torres	FUSION	-3.67907		0.000234		31174959	10.1016/j.neuron.2019.05.013	ColladoTorres_neuron_twas etal. Neuron	BRAIN
LRRC37A2	A6NM11	32404	CIS	Depression_iPSYCH_2023	UKBB-PPP_Specific	NA,+		0.599904	0.599904	UKBB_PPP	UKBB_PPP	1.24442	2242.44	SCZ_PGC2	LRRC37A2	Transcriptome	DLPFC	TWAS	Collado-Torres	FUSION	-3.62781		0.000286		31174959	10.1016/j.neuron.2019.05.013	ColladoTorres_neuron_twas etal. Neuron	BRAIN
LRRC37A2	A6NM11	32404	CIS	Depression_iPSYCH_2023	UKBB-PPP_Specific	NA,+		0.599904	0.599904	UKBB_PPP	UKBB_PPP	1.24442	2242.44	SCZ_PGC2	LRRC37A2	Transcriptome	DLPFC	TWAS	Collado-Torres	FUSION	-3.60755		0.000309		31174959	10.1016/j.neuron.2019.05.013	ColladoTorres_neuron_twas etal. Neuron	BRAIN
LRRC37A2	A6NM11	32404	CIS	Depression_iPSYCH_2023	UKBB-PPP_Specific	NA,+		0.599904	0.599904	UKBB_PPP	UKBB_PPP	1.24442	2242.44	SCZ_PGC2	LRRC37A2	Transcriptome	DLPFC	TWAS	Collado-Torres	FUSION	-3.54621		0.000391		31174959	10.1016/j.neuron.2019.05.013	ColladoTorres_neuron_twas etal. Neuron	BRAIN
LRRC37A2	A6NM11	32404	CIS	Depression_iPSYCH_2023	UKBB-PPP_Specific	NA,+		0.599904	0.599904	UKBB_PPP	UKBB_PPP	1.24442	2242.44	SCZ_PGC2	LRRC37A2	Transcriptome	DLPFC	TWAS	Collado-Torres	FUSION	-3.53578		0.000407		31174959	10.1016/j.neuron.2019.05.013	ColladoTorres_neuron_twas etal. Neuron	BRAIN
LRRC37A2	A6NM11	32404	CIS	Depression_iPSYCH_2023	UKBB-PPP_Specific	NA,+		0.599904	0.599904	UKBB_PPP	UKBB_PPP	1.24442	2242.44	SCZ_PGC2	LRRC37A2	Transcriptome	DLPFC	TWAS	Collado-Torres	FUSION	-3.48918		0.000484		31174959	10.1016/j.neuron.2019.05.013	ColladoTorres_neuron_twas etal. Neuron	BRAIN
LRRC37A2	A6NM11	32404	CIS	Depression_iPSYCH_2023	UKBB-PPP_Specific	NA,+		0.599904	0.599904	UKBB_PPP	UKBB_PPP	1.24442	2242.44	SCZ_PGC2	LRRC37A2	Transcriptome	DLPFC	TWAS	Collado-Torres	FUSION	-3.47545		0.00051		31174959	10.1016/j.neuron.2019.05.013	ColladoTorres_neuron_twas etal. Neuron	BRAIN
LRRC37A2	A6NM11	32404	CIS	Depression_iPSYCH_2023	UKBB-PPP_Specific	NA,+		0.599904	0.599904	UKBB_PPP	UKBB_PPP	1.24442	2242.44	SCZ_PGC2	LRRC37A2	Transcriptome	DLPFC	TWAS	Collado-Torres	FUSION	-3.46493		0.00053		31174959	10.1016/j.neuron.2019.05.013	ColladoTorres_neuron_twas etal. Neuron	BRAIN
LRRC37A2	A6NM11	32404	CIS	Depression_iPSYCH_2023	UKBB-PPP_Specific	NA,+		0.599904	0.599904	UKBB_PPP	UKBB_PPP	1.24442	2242.44	SCZ_PGC2	LRRC37A2	Transcriptome	DLPFC	TWAS	Collado-Torres	FUSION	-3.37812		0.00073		31174959	10.1016/j.neuron.2019.05.013	ColladoTorres_neuron_twas etal. Neuron	BRAIN
LRRC37A2	A6NM11	32404	CIS	Depression_iPSYCH_2023	UKBB-PPP_Specific	NA,+		0.599904	0.599904	UKBB_PPP	UKBB_PPP	1.24442	2242.44	SCZ_PGC2	LRRC37A2	Transcriptome	DLPFC	TWAS	Collado-Torres	FUSION	-3.37152		0.000748		31174959	10.1016/j.neuron.2019.05.013	ColladoTorres_neuron_twas etal. Neuron	BRAIN
LRRC37A2	A6NM11	32404	CIS	Depression_iPSYCH_2023	UKBB-PPP_Specific	NA,+		0.599904	0.599904	UKBB_PPP	UKBB_PPP	1.24442	2242.44	SCZ_PGC2	LRRC37A2	Transcriptome	DLPFC	TWAS	Collado-Torres	FUSION	-3.14091		0.00168		31174959	10.1016/j.neuron.2019.05.013	ColladoTorres_neuron_twas etal. Neuron	BRAIN
LRRC37A2	A6NM11	32404	CIS	Depression_iPSYCH_2023	UKBB-PPP_Specific	NA,+		0.599904	0.599904	UKBB_PPP	UKBB_PPP	1.24442	2242.44	SCZ_PGC2	LRRC37A2	Transcriptome	DLPFC	TWAS	Collado-Torres	FUSION	-3.11705		0.00183		31174959	10.1016/j.neuron.2019.05.013	ColladoTorres_neuron_twas etal. Neuron	BRAIN
LRRC37A2	A6NM11	32404	CIS	Depression_iPSYCH_2023	UKBB-PPP_Specific	NA,+		0.599904	0.599904	UKBB_PPP	UKBB_PPP	1.24442	2242.44	SCZ_PGC2	LRRC37A2	Transcriptome	DLPFC	TWAS	Collado-Torres	FUSION	-3.05605		0.00224		31174959	10.1016/j.neuron.2019.05.013	ColladoTorres_neuron_twas etal. Neuron	BRAIN
LRRC37A2	A6NM11	32404	CIS	Depression_iPSYCH_2023	UKBB-PPP_Specific	NA,+		0.599904	0.599904	UKBB_PPP	UKBB_PPP	1.24442	2242.44	SCZ_PGC2	LRRC37A2	Transcriptome	DLPFC	TWAS	Collado-Torres	FUSION	-3.03437		0.00241		31174959	10.1016/j.neuron.2019.05.013	ColladoTorres_neuron_twas etal. Neuron	BRAIN
LRRC37A2	A6NM11	32404	CIS	Depression_iPSYCH_2023	UKBB-PPP_Specific	NA,+		0.599904	0.599904	UKBB_PPP	UKBB_PPP	1.24442	2242.44	SCZ_PGC2	LRRC37A2	Transcriptome	HIPPO	TWAS	Collado-Torres	FUSION	-4.78292		1.73e-06		31174959	10.1016/j.neuron.2019.05.013	ColladoTorres_neuron_twas etal. Neuron	BRAIN
LRRC37A2	A6NM11	32404	CIS	Depression_iPSYCH_2023	UKBB-PPP_Specific	NA,+		0.599904	0.599904	UKBB_PPP	UKBB_PPP	1.24442	2242.44	SCZ_PGC2	LRRC37A2	Transcriptome	HIPPO	TWAS	Collado-Torres	FUSION	-4.7684		1.86e-06		31174959	10.1016/j.neuron.2019.05.013	ColladoTorres_neuron_twas etal. Neuron	BRAIN
LRRC37A2	A6NM11	32404	CIS	Depression_iPSYCH_2023	UKBB-PPP_Specific	NA,+		0.599904	0.599904	UKBB_PPP	UKBB_PPP	1.24442	2242.44	SCZ_PGC2	LRRC37A2	Transcriptome	HIPPO	TWAS	Collado-Torres	FUSION	-4.6211		3.82e-06		31174959	10.1016/j.neuron.2019.05.013	ColladoTorres_neuron_twas etal. Neuron	BRAIN
LRRC37A2	A6NM11	32404	CIS	Depression_iPSYCH_2023	UKBB-PPP_Specific	NA,+		0.599904	0.599904	UKBB_PPP	UKBB_PPP	1.24442	2242.44	SCZ_PGC2	LRRC37A2	Transcriptome	HIPPO	TWAS	Collado-Torres	FUSION	-4.59		4.44e-06		31174959	10.1016/j.neuron.2019.05.013	ColladoTorres_neuron_twas etal. Neuron	BRAIN
LRRC37A2	A6NM11	32404	CIS	Depression_iPSYCH_2023	UKBB-PPP_Specific	NA,+		0.599904	0.599904	UKBB_PPP	UKBB_PPP	1.24442	2242.44	SCZ_PGC2	LRRC37A2	Transcriptome	HIPPO	TWAS	Collado-Torres	FUSION	-4.58938		4.45e-06		31174959	10.1016/j.neuron.2019.05.013	ColladoTorres_neuron_twas etal. Neuron	BRAIN
LRRC37A2	A6NM11	32404	CIS	Depression_iPSYCH_2023	UKBB-PPP_Specific	NA,+		0.599904	0.599904	UKBB_PPP	UKBB_PPP	1.24442	2242.44	SCZ_PGC2	LRRC37A2	Transcriptome	HIPPO	TWAS	Collado-Torres	FUSION	-4.56611		4.97e-06		31174959	10.1016/j.neuron.2019.05.013	ColladoTorres_neuron_twas etal. Neuron	BRAIN
LRRC37A2	A6NM11	32404	CIS	Depression_iPSYCH_2023	UKBB-PPP_Specific	NA,+		0.599904	0.599904	UKBB_PPP	UKBB_PPP	1.24442	2242.44	SCZ_PGC2	LRRC37A2	Transcriptome	HIPPO	TWAS	Collado-Torres	FUSION	-4.51738		6.26e-06		31174959	10.1016/j.neuron.2019.05.013	ColladoTorres_neuron_twas etal. Neuron	BRAIN
LRRC37A2	A6NM11	32404	CIS	Depression_iPSYCH_2023	UKBB-PPP_Specific	NA,+		0.599904	0.599904	UKBB_PPP	UKBB_PPP	1.24442	2242.44	SCZ_PGC2	LRRC37A2	Transcriptome	HIPPO	TWAS	Collado-Torres	FUSION	-4.49441		6.98e-06		31174959	10.1016/j.neuron.2019.05.013	ColladoTorres_neuron_twas etal. Neuron	BRAIN
LRRC37A2	A6NM11	32404	CIS	Depression_iPSYCH_2023	UKBB-PPP_Specific	NA,+		0.599904	0.599904	UKBB_PPP	UKBB_PPP	1.24442	2242.44	SCZ_PGC2	LRRC37A2	Transcriptome	HIPPO	TWAS	Collado-Torres	FUSION	-4.47444		7.66e-06		31174959	10.1016/j.neuron.2019.05.013	ColladoTorres_neuron_twas etal. Neuron	BRAIN
LRRC37A2	A6NM11	32404	CIS	Depression_iPSYCH_2023	UKBB-PPP_Specific	NA,+		0.599904	0.599904	UKBB_PPP	UKBB_PPP	1.24442	2242.44	SCZ_PGC2	LRRC37A2	Transcriptome	HIPPO	TWAS	Collado-Torres	FUSION	-4.46776		7.9e-06		31174959	10.1016/j.neuron.2019.05.013	ColladoTorres_neuron_twas etal. Neuron	BRAIN
LRRC37A2	A6NM11	32404	CIS	Depression_iPSYCH_2023	UKBB-PPP_Specific	NA,+		0.599904	0.599904	UKBB_PPP	UKBB_PPP	1.24442	2242.44	SCZ_PGC2	LRRC37A2	Transcriptome	HIPPO	TWAS	Collado-Torres	FUSION	-4.40102		1.08e-05		31174959	10.1016/j.neuron.2019.05.013	ColladoTorres_neuron_twas etal. Neuron	BRAIN
LRRC37A2	A6NM11	32404	CIS	Depression_iPSYCH_2023	UKBB-PPP_Specific	NA,+		0.599904	0.599904	UKBB_PPP	UKBB_PPP	1.24442	2242.44	SCZ_PGC2	LRRC37A2	Transcriptome	HIPPO	TWAS	Collado-Torres	FUSION	-4.39404		1.11e-05		31174959	10.1016/j.neuron.2019.05.013	ColladoTorres_neuron_twas etal. Neuron	BRAIN
LRRC37A2	A6NM11	32404	CIS	Depression_iPSYCH_2023	UKBB-PPP_Specific	NA,+		0.599904	0.599904	UKBB_PPP	UKBB_PPP	1.24442	2242.44	SCZ_PGC2	LRRC37A2	Transcriptome	HIPPO	TWAS	Collado-Torres	FUSION	-4.36219		1.29e-05		31174959	10.1016/j.neuron.2019.05.013	ColladoTorres_neuron_twas etal. Neuron	BRAIN
LRRC37A2	A6NM11	32404	CIS	Depression_iPSYCH_2023	UKBB-PPP_Specific	NA,+		0.599904	0.599904	UKBB_PPP	UKBB_PPP	1.24442	2242.44	SCZ_PGC2	LRRC37A2	Transcriptome	HIPPO	TWAS	Collado-Torres	FUSION	-4.16892		3.06e-05		31174959	10.1016/j.neuron.2019.05.013	ColladoTorres_neuron_twas etal. Neuron	BRAIN
LRRC37A2	A6NM11	32404	CIS	Depression_iPSYCH_2023	UKBB-PPP_Specific	NA,+		0.599904	0.599904	UKBB_PPP	UKBB_PPP	1.24442	2242.44	SCZ_PGC2	LRRC37A2	Transcriptome	HIPPO	TWAS	Collado-Torres	FUSION	-4.15095		3.31e-05		31174959	10.1016/j.neuron.2019.05.013	ColladoTorres_neuron_twas etal. Neuron	BRAIN
LRRC37A2	A6NM11	32404	CIS	Depression_iPSYCH_2023	UKBB-PPP_Specific	NA,+		0.599904	0.599904	UKBB_PPP	UKBB_PPP	1.24442	2242.44	SCZ_PGC2	LRRC37A2	Transcriptome	HIPPO	TWAS	Collado-Torres	FUSION	-4.07		4.67e-05		31174959	10.1016/j.neuron.2019.05.013	ColladoTorres_neuron_twas etal. Neuron	BRAIN
LRRC37A2	A6NM11	32404	CIS	Depression_iPSYCH_2023	UKBB-PPP_Specific	NA,+		0.599904	0.599904	UKBB_PPP	UKBB_PPP	1.24442	2242.44	SCZ_PGC2	LRRC37A2	Transcriptome	HIPPO	TWAS	Collado-Torres	FUSION	-4.01807		5.87e-05		31174959	10.1016/j.neuron.2019.05.013	ColladoTorres_neuron_twas etal. Neuron	BRAIN
LRRC37A2	A6NM11	32404	CIS	Depression_iPSYCH_2023	UKBB-PPP_Specific	NA,+		0.599904	0.599904	UKBB_PPP	UKBB_PPP	1.24442	2242.44	SCZ_PGC2	LRRC37A2	Transcriptome	HIPPO	TWAS	Collado-Torres	FUSION	-3.99507		6.47e-05		31174959	10.1016/j.neuron.2019.05.013	ColladoTorres_neuron_twas etal. Neuron	BRAIN
LRRC37A2	A6NM11	32404	CIS	Depression_iPSYCH_2023	UKBB-PPP_Specific	NA,+		0.599904	0.599904	UKBB_PPP	UKBB_PPP	1.24442	2242.44	SCZ_PGC2	LRRC37A2	Transcriptome	HIPPO	TWAS	Collado-Torres	FUSION	-3.83928		0.000123		31174959	10.1016/j.neuron.2019.05.013	ColladoTorres_neuron_twas etal. Neuron	BRAIN
LRRC37A2	A6NM11	32404	CIS	Depression_iPSYCH_2023	UKBB-PPP_Specific	NA,+		0.599904	0.599904	UKBB_PPP	UKBB_PPP	1.24442	2242.44	SCZ_PGC2	LRRC37A2	Transcriptome	HIPPO	TWAS	Collado-Torres	FUSION	-3.69493		0.00022		31174959	10.1016/j.neuron.2019.05.013	ColladoTorres_neuron_twas etal. Neuron	BRAIN
LRRC37A2	A6NM11	32404	CIS	Depression_iPSYCH_2023	UKBB-PPP_Specific	NA,+		0.599904	0.599904	UKBB_PPP	UKBB_PPP	1.24442	2242.44	SCZ_PGC2	LRRC37A2	Transcriptome	HIPPO	TWAS	Collado-Torres	FUSION	-3.67431		0.000238		31174959	10.1016/j.neuron.2019.05.013	ColladoTorres_neuron_twas etal. Neuron	BRAIN
LRRC37A2	A6NM11	32404	CIS	Depression_iPSYCH_2023	UKBB-PPP_Specific	NA,+		0.599904	0.599904	UKBB_PPP	UKBB_PPP	1.24442	2242.44	SCZ_PGC2	LRRC37A2	Transcriptome	HIPPO	TWAS	Collado-Torres	FUSION	-3.67199		0.000241		31174959	10.1016/j.neuron.2019.05.013	ColladoTorres_neuron_twas etal. Neuron	BRAIN
LRRC37A2	A6NM11	32404	CIS	Depression_iPSYCH_2023	UKBB-PPP_Specific	NA,+		0.599904	0.599904	UKBB_PPP	UKBB_PPP	1.24442	2242.44	SCZ_PGC2	LRRC37A2	Transcriptome	HIPPO	TWAS	Collado-Torres	FUSION	-3.63389		0.000279		31174959	10.1016/j.neuron.2019.05.013	ColladoTorres_neuron_twas etal. Neuron	BRAIN
LRRC37A2	A6NM11	32404	CIS	Depression_iPSYCH_2023	UKBB-PPP_Specific	NA,+		0.599904	0.599904	UKBB_PPP	UKBB_PPP	1.24442	2242.44	SCZ_PGC2	LRRC37A2	Transcriptome	HIPPO	TWAS	Collado-Torres	FUSION	-3.61358		0.000302		31174959	10.1016/j.neuron.2019.05.013	ColladoTorres_neuron_twas etal. Neuron	BRAIN
LRRC37A2	A6NM11	32404	CIS	Depression_iPSYCH_2023	UKBB-PPP_Specific	NA,+		0.599904	0.599904	UKBB_PPP	UKBB_PPP	1.24442	2242.44	SCZ_PGC2	LRRC37A2	Transcriptome	HIPPO	TWAS	Collado-Torres	FUSION	-3.54951		0.000386		31174959	10.1016/j.neuron.2019.05.013	ColladoTorres_neuron_twas etal. Neuron	BRAIN
LRRC37A2	A6NM11	32404	CIS	Depression_iPSYCH_2023	UKBB-PPP_Specific	NA,+		0.599904	0.599904	UKBB_PPP	UKBB_PPP	1.24442	2242.44	SCZ_PGC2	LRRC37A2	Transcriptome	HIPPO	TWAS	Collado-Torres	FUSION	-3.54932		0.000386		31174959	10.1016/j.neuron.2019.05.013	ColladoTorres_neuron_twas etal. Neuron	BRAIN
LRRC37A2	A6NM11	32404	CIS	Depression_iPSYCH_2023	UKBB-PPP_Specific	NA,+		0.599904	0.599904	UKBB_PPP	UKBB_PPP	1.24442	2242.44	SCZ_PGC2	LRRC37A2	Transcriptome	HIPPO	TWAS	Collado-Torres	FUSION	-3.5306		0.000415		31174959	10.1016/j.neuron.2019.05.013	ColladoTorres_neuron_twas etal. Neuron	BRAIN
LRRC37A2	A6NM11	32404	CIS	Depression_iPSYCH_2023	UKBB-PPP_Specific	NA,+		0.599904	0.599904	UKBB_PPP	UKBB_PPP	1.24442	2242.44	SCZ_PGC2	LRRC37A2	Transcriptome	HIPPO	TWAS	Collado-Torres	FUSION	-3.47719		0.000507		31174959	10.1016/j.neuron.2019.05.013	ColladoTorres_neuron_twas etal. Neuron	BRAIN
LRRC37A2	A6NM11	32404	CIS	Depression_iPSYCH_2023	UKBB-PPP_Specific	NA,+		0.599904	0.599904	UKBB_PPP	UKBB_PPP	1.24442	2242.44	SCZ_PGC2	LRRC37A2	Transcriptome	HIPPO	TWAS	Collado-Torres	FUSION	-3.43996		0.000582		31174959	10.1016/j.neuron.2019.05.013	ColladoTorres_neuron_twas etal. Neuron	BRAIN
LRRC37A2	A6NM11	32404	CIS	Depression_iPSYCH_2023	UKBB-PPP_Specific	NA,+		0.599904	0.599904	UKBB_PPP	UKBB_PPP	1.24442	2242.44	SCZ_PGC2	LRRC37A2	Transcriptome	HIPPO	TWAS	Collado-Torres	FUSION	-3.37277		0.000744		31174959	10.1016/j.neuron.2019.05.013	ColladoTorres_neuron_twas etal. Neuron	BRAIN
LRRC37A2	A6NM11	32404	CIS	Depression_iPSYCH_2023	UKBB-PPP_Specific	NA,+		0.599904	0.599904	UKBB_PPP	UKBB_PPP	1.24442	2242.44	SCZ_PGC2	LRRC37A2	Transcriptome	HIPPO	TWAS	Collado-Torres	FUSION	-3.25261		0.00114		31174959	10.1016/j.neuron.2019.05.013	ColladoTorres_neuron_twas etal. Neuron	BRAIN
LRRC37A2	A6NM11	32404	CIS	Depression_iPSYCH_2023	UKBB-PPP_Specific	NA,+		0.599904	0.599904	UKBB_PPP	UKBB_PPP	1.24442	2242.44	SCZ_PGC2	LRRC37A2	Transcriptome	HIPPO	TWAS	Collado-Torres	FUSION	-3.25378		0.00114		31174959	10.1016/j.neuron.2019.05.013	ColladoTorres_neuron_twas etal. Neuron	BRAIN
LRRC37A2	A6NM11	32404	CIS	Depression_iPSYCH_2023	UKBB-PPP_Specific	NA,+		0.599904	0.599904	UKBB_PPP	UKBB_PPP	1.24442	2242.44	SCZ_PGC2	LRRC37A2	Transcriptome	HIPPO	TWAS	Collado-Torres	FUSION	-3.1402		0.00169		31174959	10.1016/j.neuron.2019.05.013	ColladoTorres_neuron_twas etal. Neuron	BRAIN
LRRC37A2	A6NM11	32404	CIS	Depression_iPSYCH_2023	UKBB-PPP_Specific	NA,+		0.599904	0.599904	UKBB_PPP	UKBB_PPP	1.24442	2242.44	SSGAC_EA	LRRC37A2	Transcriptome	MULTIPLE TISSUES	TWAS	GTEx_V8	UTMOST			2.34751e-11		34001886	10.1038/s41467-021-23130-y	Zhao et all Nat Commun	MULTIPLE TISSUES
LRRC37A2	A6NM11	32404	CIS	Depression_iPSYCH_2023	UKBB-PPP_Specific	NA,+		0.599904	0.599904	UKBB_PPP	UKBB_PPP	1.24442	2242.44	CCACE_Cognitive	LRRC37A2	Transcriptome	MULTIPLE TISSUES	TWAS	GTEx_V8	UTMOST			8.94096e-11		34001886	10.1038/s41467-021-23130-y	Zhao et all Nat Commun	MULTIPLE TISSUES
LRRC37A2	A6NM11	32404	CIS	Depression_iPSYCH_2023	UKBB-PPP_Specific	NA,+		0.599904	0.599904	UKBB_PPP	UKBB_PPP	1.24442	2242.44	CTG_Intelligence	LRRC37A2	Transcriptome	MULTIPLE TISSUES	TWAS	GTEx_V8	UTMOST			1.25122e-07		34001886	10.1038/s41467-021-23130-y	Zhao et all Nat Commun	MULTIPLE TISSUES
LRRC37A2	A6NM11	32404	CIS	Depression_iPSYCH_2023	UKBB-PPP_Specific	NA,+		0.599904	0.599904	UKBB_PPP	UKBB_PPP	1.24442	2242.44	Schizophrenia	LRRC37A2	Transcriptome	BRAIN DPFC	TWAS	783 donors of European ancestry	FUSION	-3.72078		0.000199		35882878	10.1038/s41467-022-31873-5	Wingo et all Nat Commun	BRAIN
LRRC37A2	A6NM11	32404	CIS	Depression_iPSYCH_2023	UKBB-PPP_Specific	NA,+		0.599904	0.599904	UKBB_PPP	UKBB_PPP	1.24442	2242.44	CLOZUK+PGC SCZ	LRRC37A2	Transcriptome	BRAIN CORTEX	TWAS	GTEx	FUSION	-4.8118		1.5e-06		31626773	0.1016/j.cell.2019.09.021	Walker et all Cell	BRAIN
LRRC37A2	A6NM11	32404	CIS	Depression_iPSYCH_2023	UKBB-PPP_Specific	NA,+		0.599904	0.599904	UKBB_PPP	UKBB_PPP	1.24442	2242.44	CLOZUK+PGC SCZ	LRRC37A2	Transcriptome	BRAIN CORTEX	TWAS	CMC	FUSION	-4.72255		2.33e-06		31626773	0.1016/j.cell.2019.09.021	Walker et all Cell	BRAIN
LRRC37A2	A6NM11	32404	CIS	Depression_iPSYCH_2023	UKBB-PPP_Specific	NA,+		0.599904	0.599904	UKBB_PPP	UKBB_PPP	1.24442	2242.44	Depression Howard et all	LRRC37A2	Proteiome	BRAIN	PWAS	ROS/MAP	FUSION	1.90716		0.0565		33846625	10.1038/s41593-021-00832-6	Wingo Nat Neurosci	BRAIN
LRRC37A2	A6NM11	32404	CIS	Depression_iPSYCH_2023	UKBB-PPP_Specific	NA,+		0.599904	0.599904	UKBB_PPP	UKBB_PPP	1.24442	2242.44	CLOZUK+PGC SCZ	LRRC37A2	Transcriptome	BRAIN CORTEX	COLOC	GTEx	COLOC				0.767	31626773	0.1016/j.cell.2019.09.021	Walker et all Cell	BRAIN
LRRC37A2	A6NM11	32404	CIS	Depression_iPSYCH_2023	UKBB-PPP_Specific	NA,+		0.599904	0.599904	UKBB_PPP	UKBB_PPP	1.24442	2242.44	CLOZUK+PGC SCZ	LRRC37A2	Transcriptome	BRAIN CORTEX	COLOC	CMC	COLOC				0.764	31626773	0.1016/j.cell.2019.09.021	Walker et all Cell	BRAIN
LRRC37A2	A6NM11	32404	CIS	Depression_iPSYCH_2023	UKBB-PPP_Specific	NA,+		0.599904	0.599904	UKBB_PPP	UKBB_PPP	1.24442	2242.44	cognitive function	LRRC37A2	Transcriptome	CORTEX	COLOC	MetaBrain	coloc				2.9558e-06	36823318	10.1038/s41588-023-01300-6	Klein et all Nat Genet	BRAIN
LRRC37A2	A6NM11	32404	CIS	Depression_iPSYCH_2023	UKBB-PPP_Specific	NA,+		0.599904	0.599904	UKBB_PPP	UKBB_PPP	1.24442	2242.44	Years of schooling	LRRC37A2	Transcriptome	CORTEX	COLOC	MetaBrain	coloc				0.27606	36823318	10.1038/s41588-023-01300-6	Klein et all Nat Genet	BRAIN
LRRC37A2	A6NM11	32404	CIS	Depression_iPSYCH_2023	UKBB-PPP_Specific	NA,+		0.599904	0.599904	UKBB_PPP	UKBB_PPP	1.24442	2242.44	Intelligence	LRRC37A2	Transcriptome	BLOOD	COLOC	eQTLGen	coloc					33481009	10.1093/hmg/ddab016	Hum Mol Genet	BLOOD
LRRC37A2	A6NM11	32404	CIS	Depression_iPSYCH_2023	UKBB-PPP_Specific	NA,+		0.599904	0.599904	UKBB_PPP	UKBB_PPP	1.24442	2242.44	PGC3_SCZ	LRRC37A2	Transcriptome	DA	SMR	Bryois_J_et_al_(35915177)	SMR			3.08e-05		36805283	10.1093/schbul/sbad002	Wu Y et al	Brain
LRRC37A2	A6NM11	32404	CIS	Depression_iPSYCH_2023	UKBB-PPP_Specific	NA,+		0.599904	0.599904	UKBB_PPP	UKBB_PPP	1.24442	2242.44	PGC3_SCZ	LRRC37A2	Transcriptome	Endo	SMR	Bryois_J_et_al_(35915177)	SMR			6.37e-05		36805283	10.1093/schbul/sbad002	Wu Y et al	Brain
LRRC37A2	A6NM11	32404	CIS	Depression_iPSYCH_2023	UKBB-PPP_Specific	NA,+		0.599904	0.599904	UKBB_PPP	UKBB_PPP	1.24442	2242.44	PGC3_SCZ	LRRC37A2	Transcriptome	In	SMR	Bryois_J_et_al_(35915177)	SMR			3.83e-06		36805283	10.1093/schbul/sbad002	Wu Y et al	Brain
LRRC37A2	A6NM11	32404	CIS	Depression_iPSYCH_2023	UKBB-PPP_Specific	NA,+		0.599904	0.599904	UKBB_PPP	UKBB_PPP	1.24442	2242.44	PGC3_SCZ	LRRC37A2	Transcriptome	Per	SMR	Bryois_J_et_al_(35915177)	SMR			0.000116		36805283	10.1093/schbul/sbad002	Wu Y et al	Brain
LRRC37A2	A6NM11	32404	CIS	Depression_iPSYCH_2023	UKBB-PPP_Specific	NA,+		0.599904	0.599904	UKBB_PPP	UKBB_PPP	1.24442	2242.44	SCZ	LRRC37A2	Transcriptome	Brain_Frontal_Cortex_BA9	TWAS	GteX	FUSION			1.26e-05		34416157	10.1016/j.ajhg.2021.07.011	Ayg√ºn N et al	Brain
LRRC37A2	A6NM11	32404	CIS	Depression_iPSYCH_2023	UKBB-PPP_Specific	NA,+		0.599904	0.599904	UKBB_PPP	UKBB_PPP	1.24442	2242.44	Years of education	LRRC37A2	Transcriptome	GTEx Fat, subcutaneous	SMR	GTEx Fat, subcutaneous	SMR	-0.010292	0.002626	8.89482e-05		28552197	10.1016/j.ajhg.2017.04.016	Hauberg ME et al	Multitissue
LRRC37A2	A6NM11	32404	CIS	Depression_iPSYCH_2023	UKBB-PPP_Specific	NA,+		0.599904	0.599904	UKBB_PPP	UKBB_PPP	1.24442	2242.44	Years of education	LRRC37A2	Transcriptome	GTEx Heart, left ventricle	SMR	GTEx Heart, left ventricle	SMR	-0.0159	0.003288	1.32218e-06		28552197	10.1016/j.ajhg.2017.04.016	Hauberg ME et al	Multitissue
LRRC37A2	A6NM11	32404	CIS	Depression_iPSYCH_2023	UKBB-PPP_Specific	NA,+		0.599904	0.599904	UKBB_PPP	UKBB_PPP	1.24442	2242.44	SCZ	LRRC37A2	Transcriptome	Brain	TWAS, Coloc	PsychENCODE	Fusion, Coloc-R			8.49e-07	0.302	34454697	10.1016/j.biopsych.2021.06.022	Liu J	Brain
LRRC37A2	A6NM11	32404	CIS	Depression_iPSYCH_2023	UKBB-PPP_Specific	NA,+		0.599904	0.599904	UKBB_PPP	UKBB_PPP	1.24442	2242.44	Schizophrenia	LRRC37A2	Transcriptome	brain caudate nucleus	TWAS	Gtex	Fusion			7.67085e-10		36319771	10.1038/s41593-022-01182-7	Benjamin KJM	brain caudate nucleus
LRRC37A2	A6NM11	32404	CIS	Depression_iPSYCH_2023	UKBB-PPP_Specific	NA,+		0.599904	0.599904	UKBB_PPP	UKBB_PPP	1.24442	2242.44	Schizophrenia	LRRC37A2	Transcriptome	brain caudate nucleus	SMR	Gtex	SMR	-0.0574766	0.00962185	2.32139e-09		36319771	10.1038/s41593-022-01182-7	Benjamin KJM	brain caudate nucleus
LRRC37A2	A6NM11	32404	CIS	Depression_iPSYCH_2023	UKBB-PPP_Specific	NA,+		0.599904	0.599904	UKBB_PPP	UKBB_PPP	1.24442	2242.44	Schizophrenia	LRRC37A2	Transcriptome	brain caudate nucleus	SMR	Gtex	SMR	-0.0574766	0.00962185	2.32139e-09		36319771	10.1038/s41593-022-01182-7	Benjamin KJM	brain caudate nucleus
LRRC37A2	A6NM11	32404	TRANS	BIP_PGC3_noukb	BOTH	+,+	0.00130646	0.00130646	0.021305	metap	DECODE	0.164783	8.89827	SCZ_PGC3	LRRC37A2	Transcriptome	DLPFC	MR	CMC+GTEX	MendelianRandomization			0.0600683		35460606	10.1016/j.ajhg.2022.04.004	Jiang eet all Am J Hum Genet	BRAIN
LRRC37A2	A6NM11	32404	TRANS	BIP_PGC3_noukb	BOTH	+,+	0.00130646	0.00130646	0.021305	metap	DECODE	0.164783	8.89827	SCZ_PGC3	LRRC37A2	Transcriptome	DLPFC	MR	CMC+GTEX	MendelianRandomization			0.00112471		35460606	10.1016/j.ajhg.2022.04.004	Jiang eet all Am J Hum Genet	BRAIN
LRRC37A2	A6NM11	32404	TRANS	BIP_PGC3_noukb	BOTH	+,+	0.00130646	0.00130646	0.021305	metap	DECODE	0.164783	8.89827	SCZ_PGC3	LRRC37A2	Transcriptome	DLPFC	MR	CMC+GTEX	MendelianRandomization			0		35460606	10.1016/j.ajhg.2022.04.004	Jiang eet all Am J Hum Genet	BRAIN
LRRC37A2	A6NM11	32404	TRANS	BIP_PGC3_noukb	BOTH	+,+	0.00130646	0.00130646	0.021305	metap	DECODE	0.164783	8.89827	SCZ_PGC3	LRRC37A2	Transcriptome	DLPFC	MR	CMC+GTEX	EMIC			2.47804e-11		35460606	10.1016/j.ajhg.2022.04.004	Jiang eet all Am J Hum Genet	BRAIN
LRRC37A2	A6NM11	32404	TRANS	BIP_PGC3_noukb	BOTH	+,+	0.00130646	0.00130646	0.021305	metap	DECODE	0.164783	8.89827	BIP_2019_Stahl_etall	LRRC37A2	Transcriptome	DLPFC	MR	CMC+GTEX	MendelianRandomization			0.732881		35460606	10.1016/j.ajhg.2022.04.004	Jiang eet all Am J Hum Genet	BRAIN
LRRC37A2	A6NM11	32404	TRANS	BIP_PGC3_noukb	BOTH	+,+	0.00130646	0.00130646	0.021305	metap	DECODE	0.164783	8.89827	BIP_2019_Stahl_etall	LRRC37A2	Transcriptome	DLPFC	MR	CMC+GTEX	MendelianRandomization			0.731076		35460606	10.1016/j.ajhg.2022.04.004	Jiang eet all Am J Hum Genet	BRAIN
LRRC37A2	A6NM11	32404	TRANS	BIP_PGC3_noukb	BOTH	+,+	0.00130646	0.00130646	0.021305	metap	DECODE	0.164783	8.89827	BIP_2019_Stahl_etall	LRRC37A2	Transcriptome	DLPFC	MR	CMC+GTEX	MendelianRandomization			0.396704		35460606	10.1016/j.ajhg.2022.04.004	Jiang eet all Am J Hum Genet	BRAIN
LRRC37A2	A6NM11	32404	TRANS	BIP_PGC3_noukb	BOTH	+,+	0.00130646	0.00130646	0.021305	metap	DECODE	0.164783	8.89827	BIP_2019_Stahl_etall	LRRC37A2	Transcriptome	DLPFC	MR	CMC+GTEX	EMIC			0.457186		35460606	10.1016/j.ajhg.2022.04.004	Jiang eet all Am J Hum Genet	BRAIN
LRRC37A2	A6NM11	32404	TRANS	BIP_PGC3_noukb	BOTH	+,+	0.00130646	0.00130646	0.021305	metap	DECODE	0.164783	8.89827	cognitive function	LRRC37A2	Proteiome	CORTEX	MR	MetaBrain	TwoSampleMR	-0.0171012	0.00356573	1.61874e-06		36823318	10.1038/s41588-023-01300-6	Klein et all Nat Genet	BRAIN
LRRC37A2	A6NM11	32404	TRANS	BIP_PGC3_noukb	BOTH	+,+	0.00130646	0.00130646	0.021305	metap	DECODE	0.164783	8.89827	Years of schooling	LRRC37A2	Proteiome	CORTEX	MR	MetaBrain	TwoSampleMR	-0.0182681	0.00220549	1.20091e-16		36823318	10.1038/s41588-023-01300-6	Klein et all Nat Genet	BRAIN
LRRC37A2	A6NM11	32404	TRANS	BIP_PGC3_noukb	BOTH	+,+	0.00130646	0.00130646	0.021305	metap	DECODE	0.164783	8.89827	Intelligence	LRRC37A2	Transcriptome	BLOOD	MR			-0.025044	0.00426608	4.35e-09		33481009	10.1093/hmg/ddab016	Linden et all Hum Mol Genet	BLOOD
LRRC37A2	A6NM11	32404	TRANS	BIP_PGC3_noukb	BOTH	+,+	0.00130646	0.00130646	0.021305	metap	DECODE	0.164783	8.89827	SCZ PGC wave3	LRRC37A2	Transcriptome	GTEX DLPFC EQTL	JTI	GTEx	JTI	-0.07		2.31e-09		34628600	10.1038/s41588-020-0706-2	Zhou et all Mol Neurobiol	BRAIN
LRRC37A2	A6NM11	32404	TRANS	BIP_PGC3_noukb	BOTH	+,+	0.00130646	0.00130646	0.021305	metap	DECODE	0.164783	8.89827	SCZ PGC wave3	LRRC37A2	Transcriptome	GTEX HIPPOCAMPUS	JTI	GTEx	JTI	-0.08		8.53e-10		34628600	10.1038/s41588-020-0706-2	Zhou et all Mol Neurobiol	BRAIN
LRRC37A2	A6NM11	32404	TRANS	BIP_PGC3_noukb	BOTH	+,+	0.00130646	0.00130646	0.021305	metap	DECODE	0.164783	8.89827	SCZ PGC wave3	LRRC37A2	Transcriptome	GTEX CEREBELLUM	JTI	GTEx	JTI	-0.08		5.62e-10		34628600	10.1038/s41588-020-0706-2	Zhou et all Mol Neurobiol	BRAIN
LRRC37A2	A6NM11	32404	TRANS	BIP_PGC3_noukb	BOTH	+,+	0.00130646	0.00130646	0.021305	metap	DECODE	0.164783	8.89827	SCZ PGC wave3	LRRC37A2	Transcriptome	PSYCHENCODE DLPFC	JTI	PsychENCODE	JTI	-0.33		1.89e-10		34628600	10.1038/s41588-020-0706-2	Zhou et all Mol Neurobiol	BRAIN
LRRC37A2	A6NM11	32404	TRANS	BIP_PGC3_noukb	BOTH	+,+	0.00130646	0.00130646	0.021305	metap	DECODE	0.164783	8.89827	SCZ_PGC3	LRRC37A2	Transcriptome	DLPFC	SMR	CMC+GTEX	SMR	-0.0740443	0.0123825	2.23464e-09		35460606	10.1016/j.ajhg.2022.04.004	Jiang eet all Am J Hum Genet	BRAIN
LRRC37A2	A6NM11	32404	TRANS	BIP_PGC3_noukb	BOTH	+,+	0.00130646	0.00130646	0.021305	metap	DECODE	0.164783	8.89827	SCZ_PGC3	LRRC37A2	Transcriptome_Transcriptlvel	DLPFC	SMR	CMC+GTEX	SMR	-0.0559292	0.0100156	2.3476e-08		35460606	10.1016/j.ajhg.2022.04.004	Jiang eet all Am J Hum Genet	BRAIN
LRRC37A2	A6NM11	32404	TRANS	BIP_PGC3_noukb	BOTH	+,+	0.00130646	0.00130646	0.021305	metap	DECODE	0.164783	8.89827	SCZ_PGC3	LRRC37A2	Transcriptome_Transcriptlvel	DLPFC	SMR	CMC+GTEX	SMR	-0.104455	0.0192854	6.08514e-08		35460606	10.1016/j.ajhg.2022.04.004	Jiang eet all Am J Hum Genet	BRAIN
LRRC37A2	A6NM11	32404	TRANS	BIP_PGC3_noukb	BOTH	+,+	0.00130646	0.00130646	0.021305	metap	DECODE	0.164783	8.89827	SCZ.Clozuk.2018	LRRC37A2	Transcriptome	BRAIN	SMR	PsychENCODE	SMR	-0.0432578	0.0122042	0.000393		30545856	10.1126/science.aat8127	Gandal et all science	BRAIN
LRRC37A2	A6NM11	32404	TRANS	BIP_PGC3_noukb	BOTH	+,+	0.00130646	0.00130646	0.021305	metap	DECODE	0.164783	8.89827	BD.PGC.ruderferCell2018	LRRC37A2	Transcriptome	BRAIN	SMR	PsychENCODE	SMR	0.00906309	0.0305456	0.766691		30545856	10.1126/science.aat8127	Gandal et all science	BRAIN
LRRC37A2	A6NM11	32404	TRANS	BIP_PGC3_noukb	BOTH	+,+	0.00130646	0.00130646	0.021305	metap	DECODE	0.164783	8.89827	SCZ	LRRC37A2	Proteiome	BLOOD	SMR	eQTLGen	SMR	-0.058888	0.011016	9.01e-08		37415601	10.3389/fgene.2023.1191264	Gedik et all Front Genet	BLOOD
LRRC37A2	A6NM11	32404	TRANS	BIP_PGC3_noukb	BOTH	+,+	0.00130646	0.00130646	0.021305	metap	DECODE	0.164783	8.89827	MDD	LRRC37A2	Proteiome	BRAIN	SMR	BrainMeta	SMR	0.00386528	0.00418027	0.35515		37415601	10.3389/fgene.2023.1191264	Gedik et all Front Genet	BRAIN
LRRC37A2	A6NM11	32404	TRANS	BIP_PGC3_noukb	BOTH	+,+	0.00130646	0.00130646	0.021305	metap	DECODE	0.164783	8.89827	BIP	LRRC37A2	Proteiome	BRAIN	SMR	BrainMeta	SMR	0.00285492	0.0105884	0.787447		37415601	10.3389/fgene.2023.1191264	Gedik et all Front Genet	BRAIN
LRRC37A2	A6NM11	32404	TRANS	BIP_PGC3_noukb	BOTH	+,+	0.00130646	0.00130646	0.021305	metap	DECODE	0.164783	8.89827	SCZ	LRRC37A2	Proteiome	BRAIN	SMR	BrainMeta	SMR	-0.0544676	0.00915876	2.73e-09		37415601	10.3389/fgene.2023.1191264	Gedik et all Front Genet	BRAIN
LRRC37A2	A6NM11	32404	TRANS	BIP_PGC3_noukb	BOTH	+,+	0.00130646	0.00130646	0.021305	metap	DECODE	0.164783	8.89827	MDD	LRRC37A2	Proteiome	BLOOD	SMR	eQTLGen	SMR	0.00442481	0.00522997	0.397525		37415601	10.3389/fgene.2023.1191264	Gedik et all Front Genet	BLOOD
LRRC37A2	A6NM11	32404	TRANS	BIP_PGC3_noukb	BOTH	+,+	0.00130646	0.00130646	0.021305	metap	DECODE	0.164783	8.89827	BIP	LRRC37A2	Proteiome	BLOOD	SMR	eQTLGen	SMR	0.0210147	0.011672	0.071791		37415601	10.3389/fgene.2023.1191264	Gedik et all Front Genet	BLOOD
LRRC37A2	A6NM11	32404	TRANS	BIP_PGC3_noukb	BOTH	+,+	0.00130646	0.00130646	0.021305	metap	DECODE	0.164783	8.89827	SCZ.Clozuk.2018	LRRC37A2	Transcriptome	BRAIN	TWAS	PsychENCODE	FUSION	-5.01263		5.37e-07		30545856	10.1126/science.aat8127	Gandal et all science	BRAIN
LRRC37A2	A6NM11	32404	TRANS	BIP_PGC3_noukb	BOTH	+,+	0.00130646	0.00130646	0.021305	metap	DECODE	0.164783	8.89827	SCZ_PGC2+CLOZUK	LRRC37A2	Transcriptome	DLPFC	TWAS	Collado-Torres	FUSION	-4.96521		6.86e-07		31174959	10.1016/j.neuron.2019.05.013	ColladoTorres_neuron_twas etal. Neuron	BRAIN
LRRC37A2	A6NM11	32404	TRANS	BIP_PGC3_noukb	BOTH	+,+	0.00130646	0.00130646	0.021305	metap	DECODE	0.164783	8.89827	SCZ_PGC2+CLOZUK	LRRC37A2	Transcriptome	DLPFC	TWAS	Collado-Torres	FUSION	-4.92916		8.26e-07		31174959	10.1016/j.neuron.2019.05.013	ColladoTorres_neuron_twas etal. Neuron	BRAIN
LRRC37A2	A6NM11	32404	TRANS	BIP_PGC3_noukb	BOTH	+,+	0.00130646	0.00130646	0.021305	metap	DECODE	0.164783	8.89827	SCZ_PGC2+CLOZUK	LRRC37A2	Transcriptome	DLPFC	TWAS	Collado-Torres	FUSION	-4.90419		9.38e-07		31174959	10.1016/j.neuron.2019.05.013	ColladoTorres_neuron_twas etal. Neuron	BRAIN
LRRC37A2	A6NM11	32404	TRANS	BIP_PGC3_noukb	BOTH	+,+	0.00130646	0.00130646	0.021305	metap	DECODE	0.164783	8.89827	SCZ_PGC2+CLOZUK	LRRC37A2	Transcriptome	DLPFC	TWAS	Collado-Torres	FUSION	-4.81478		1.47e-06		31174959	10.1016/j.neuron.2019.05.013	ColladoTorres_neuron_twas etal. Neuron	BRAIN
LRRC37A2	A6NM11	32404	TRANS	BIP_PGC3_noukb	BOTH	+,+	0.00130646	0.00130646	0.021305	metap	DECODE	0.164783	8.89827	SCZ_PGC2+CLOZUK	LRRC37A2	Transcriptome	DLPFC	TWAS	Collado-Torres	FUSION	-4.6617		3.14e-06		31174959	10.1016/j.neuron.2019.05.013	ColladoTorres_neuron_twas etal. Neuron	BRAIN
LRRC37A2	A6NM11	32404	TRANS	BIP_PGC3_noukb	BOTH	+,+	0.00130646	0.00130646	0.021305	metap	DECODE	0.164783	8.89827	SCZ_PGC2+CLOZUK	LRRC37A2	Transcriptome	DLPFC	TWAS	Collado-Torres	FUSION	-4.65762		3.2e-06		31174959	10.1016/j.neuron.2019.05.013	ColladoTorres_neuron_twas etal. Neuron	BRAIN
LRRC37A2	A6NM11	32404	TRANS	BIP_PGC3_noukb	BOTH	+,+	0.00130646	0.00130646	0.021305	metap	DECODE	0.164783	8.89827	SCZ_PGC2+CLOZUK	LRRC37A2	Transcriptome	DLPFC	TWAS	Collado-Torres	FUSION	-4.63603		3.55e-06		31174959	10.1016/j.neuron.2019.05.013	ColladoTorres_neuron_twas etal. Neuron	BRAIN
LRRC37A2	A6NM11	32404	TRANS	BIP_PGC3_noukb	BOTH	+,+	0.00130646	0.00130646	0.021305	metap	DECODE	0.164783	8.89827	SCZ_PGC2+CLOZUK	LRRC37A2	Transcriptome	DLPFC	TWAS	Collado-Torres	FUSION	-4.63552		3.56e-06		31174959	10.1016/j.neuron.2019.05.013	ColladoTorres_neuron_twas etal. Neuron	BRAIN
LRRC37A2	A6NM11	32404	TRANS	BIP_PGC3_noukb	BOTH	+,+	0.00130646	0.00130646	0.021305	metap	DECODE	0.164783	8.89827	SCZ_PGC2+CLOZUK	LRRC37A2	Transcriptome	DLPFC	TWAS	Collado-Torres	FUSION	-4.61806		3.87e-06		31174959	10.1016/j.neuron.2019.05.013	ColladoTorres_neuron_twas etal. Neuron	BRAIN
LRRC37A2	A6NM11	32404	TRANS	BIP_PGC3_noukb	BOTH	+,+	0.00130646	0.00130646	0.021305	metap	DECODE	0.164783	8.89827	SCZ_PGC2+CLOZUK	LRRC37A2	Transcriptome	DLPFC	TWAS	Collado-Torres	FUSION	-4.60328		4.16e-06		31174959	10.1016/j.neuron.2019.05.013	ColladoTorres_neuron_twas etal. Neuron	BRAIN
LRRC37A2	A6NM11	32404	TRANS	BIP_PGC3_noukb	BOTH	+,+	0.00130646	0.00130646	0.021305	metap	DECODE	0.164783	8.89827	SCZ_PGC2+CLOZUK	LRRC37A2	Transcriptome	DLPFC	TWAS	Collado-Torres	FUSION	-4.60039		4.22e-06		31174959	10.1016/j.neuron.2019.05.013	ColladoTorres_neuron_twas etal. Neuron	BRAIN
LRRC37A2	A6NM11	32404	TRANS	BIP_PGC3_noukb	BOTH	+,+	0.00130646	0.00130646	0.021305	metap	DECODE	0.164783	8.89827	SCZ_PGC2+CLOZUK	LRRC37A2	Transcriptome	DLPFC	TWAS	Collado-Torres	FUSION	-4.58247		4.6e-06		31174959	10.1016/j.neuron.2019.05.013	ColladoTorres_neuron_twas etal. Neuron	BRAIN
LRRC37A2	A6NM11	32404	TRANS	BIP_PGC3_noukb	BOTH	+,+	0.00130646	0.00130646	0.021305	metap	DECODE	0.164783	8.89827	SCZ_PGC2+CLOZUK	LRRC37A2	Transcriptome	DLPFC	TWAS	Collado-Torres	FUSION	-4.57577		4.74e-06		31174959	10.1016/j.neuron.2019.05.013	ColladoTorres_neuron_twas etal. Neuron	BRAIN
LRRC37A2	A6NM11	32404	TRANS	BIP_PGC3_noukb	BOTH	+,+	0.00130646	0.00130646	0.021305	metap	DECODE	0.164783	8.89827	SCZ_PGC2+CLOZUK	LRRC37A2	Transcriptome	DLPFC	TWAS	Collado-Torres	FUSION	-4.539		5.65e-06		31174959	10.1016/j.neuron.2019.05.013	ColladoTorres_neuron_twas etal. Neuron	BRAIN
LRRC37A2	A6NM11	32404	TRANS	BIP_PGC3_noukb	BOTH	+,+	0.00130646	0.00130646	0.021305	metap	DECODE	0.164783	8.89827	SCZ_PGC2+CLOZUK	LRRC37A2	Transcriptome	DLPFC	TWAS	Collado-Torres	FUSION	-4.5215		6.14e-06		31174959	10.1016/j.neuron.2019.05.013	ColladoTorres_neuron_twas etal. Neuron	BRAIN
LRRC37A2	A6NM11	32404	TRANS	BIP_PGC3_noukb	BOTH	+,+	0.00130646	0.00130646	0.021305	metap	DECODE	0.164783	8.89827	SCZ_PGC2+CLOZUK	LRRC37A2	Transcriptome	DLPFC	TWAS	Collado-Torres	FUSION	-4.3385		1.43e-05		31174959	10.1016/j.neuron.2019.05.013	ColladoTorres_neuron_twas etal. Neuron	BRAIN
LRRC37A2	A6NM11	32404	TRANS	BIP_PGC3_noukb	BOTH	+,+	0.00130646	0.00130646	0.021305	metap	DECODE	0.164783	8.89827	SCZ_PGC2+CLOZUK	LRRC37A2	Transcriptome	DLPFC	TWAS	Collado-Torres	FUSION	-4.27325		1.93e-05		31174959	10.1016/j.neuron.2019.05.013	ColladoTorres_neuron_twas etal. Neuron	BRAIN
LRRC37A2	A6NM11	32404	TRANS	BIP_PGC3_noukb	BOTH	+,+	0.00130646	0.00130646	0.021305	metap	DECODE	0.164783	8.89827	SCZ_PGC2+CLOZUK	LRRC37A2	Transcriptome	DLPFC	TWAS	Collado-Torres	FUSION	-4.14815		3.35e-05		31174959	10.1016/j.neuron.2019.05.013	ColladoTorres_neuron_twas etal. Neuron	BRAIN
LRRC37A2	A6NM11	32404	TRANS	BIP_PGC3_noukb	BOTH	+,+	0.00130646	0.00130646	0.021305	metap	DECODE	0.164783	8.89827	SCZ_PGC2+CLOZUK	LRRC37A2	Transcriptome	DLPFC	TWAS	Collado-Torres	FUSION	-4.07911		4.52e-05		31174959	10.1016/j.neuron.2019.05.013	ColladoTorres_neuron_twas etal. Neuron	BRAIN
LRRC37A2	A6NM11	32404	TRANS	BIP_PGC3_noukb	BOTH	+,+	0.00130646	0.00130646	0.021305	metap	DECODE	0.164783	8.89827	SCZ_PGC2+CLOZUK	LRRC37A2	Transcriptome	DLPFC	TWAS	Collado-Torres	FUSION	-3.95951		7.51e-05		31174959	10.1016/j.neuron.2019.05.013	ColladoTorres_neuron_twas etal. Neuron	BRAIN
LRRC37A2	A6NM11	32404	TRANS	BIP_PGC3_noukb	BOTH	+,+	0.00130646	0.00130646	0.021305	metap	DECODE	0.164783	8.89827	SCZ_PGC2+CLOZUK	LRRC37A2	Transcriptome	DLPFC	TWAS	Collado-Torres	FUSION	-3.90008		9.62e-05		31174959	10.1016/j.neuron.2019.05.013	ColladoTorres_neuron_twas etal. Neuron	BRAIN
LRRC37A2	A6NM11	32404	TRANS	BIP_PGC3_noukb	BOTH	+,+	0.00130646	0.00130646	0.021305	metap	DECODE	0.164783	8.89827	SCZ_PGC2+CLOZUK	LRRC37A2	Transcriptome	DLPFC	TWAS	Collado-Torres	FUSION	-3.88994		0.0001		31174959	10.1016/j.neuron.2019.05.013	ColladoTorres_neuron_twas etal. Neuron	BRAIN
LRRC37A2	A6NM11	32404	TRANS	BIP_PGC3_noukb	BOTH	+,+	0.00130646	0.00130646	0.021305	metap	DECODE	0.164783	8.89827	SCZ_PGC2+CLOZUK	LRRC37A2	Transcriptome	DLPFC	TWAS	Collado-Torres	FUSION	-3.88195		0.000104		31174959	10.1016/j.neuron.2019.05.013	ColladoTorres_neuron_twas etal. Neuron	BRAIN
LRRC37A2	A6NM11	32404	TRANS	BIP_PGC3_noukb	BOTH	+,+	0.00130646	0.00130646	0.021305	metap	DECODE	0.164783	8.89827	SCZ_PGC2+CLOZUK	LRRC37A2	Transcriptome	DLPFC	TWAS	Collado-Torres	FUSION	-3.87944		0.000105		31174959	10.1016/j.neuron.2019.05.013	ColladoTorres_neuron_twas etal. Neuron	BRAIN
LRRC37A2	A6NM11	32404	TRANS	BIP_PGC3_noukb	BOTH	+,+	0.00130646	0.00130646	0.021305	metap	DECODE	0.164783	8.89827	SCZ_PGC2+CLOZUK	LRRC37A2	Transcriptome	DLPFC	TWAS	Collado-Torres	FUSION	-3.84927		0.000118		31174959	10.1016/j.neuron.2019.05.013	ColladoTorres_neuron_twas etal. Neuron	BRAIN
LRRC37A2	A6NM11	32404	TRANS	BIP_PGC3_noukb	BOTH	+,+	0.00130646	0.00130646	0.021305	metap	DECODE	0.164783	8.89827	SCZ_PGC2+CLOZUK	LRRC37A2	Transcriptome	DLPFC	TWAS	Collado-Torres	FUSION	-3.83179		0.000127		31174959	10.1016/j.neuron.2019.05.013	ColladoTorres_neuron_twas etal. Neuron	BRAIN
LRRC37A2	A6NM11	32404	TRANS	BIP_PGC3_noukb	BOTH	+,+	0.00130646	0.00130646	0.021305	metap	DECODE	0.164783	8.89827	SCZ_PGC2+CLOZUK	LRRC37A2	Transcriptome	DLPFC	TWAS	Collado-Torres	FUSION	-3.8253		0.000131		31174959	10.1016/j.neuron.2019.05.013	ColladoTorres_neuron_twas etal. Neuron	BRAIN
LRRC37A2	A6NM11	32404	TRANS	BIP_PGC3_noukb	BOTH	+,+	0.00130646	0.00130646	0.021305	metap	DECODE	0.164783	8.89827	SCZ_PGC2+CLOZUK	LRRC37A2	Transcriptome	DLPFC	TWAS	Collado-Torres	FUSION	-3.79179		0.00015		31174959	10.1016/j.neuron.2019.05.013	ColladoTorres_neuron_twas etal. Neuron	BRAIN
LRRC37A2	A6NM11	32404	TRANS	BIP_PGC3_noukb	BOTH	+,+	0.00130646	0.00130646	0.021305	metap	DECODE	0.164783	8.89827	SCZ_PGC2+CLOZUK	LRRC37A2	Transcriptome	DLPFC	TWAS	Collado-Torres	FUSION	-3.7025		0.000213		31174959	10.1016/j.neuron.2019.05.013	ColladoTorres_neuron_twas etal. Neuron	BRAIN
LRRC37A2	A6NM11	32404	TRANS	BIP_PGC3_noukb	BOTH	+,+	0.00130646	0.00130646	0.021305	metap	DECODE	0.164783	8.89827	SCZ_PGC2+CLOZUK	LRRC37A2	Transcriptome	DLPFC	TWAS	Collado-Torres	FUSION	-3.67639		0.000237		31174959	10.1016/j.neuron.2019.05.013	ColladoTorres_neuron_twas etal. Neuron	BRAIN
LRRC37A2	A6NM11	32404	TRANS	BIP_PGC3_noukb	BOTH	+,+	0.00130646	0.00130646	0.021305	metap	DECODE	0.164783	8.89827	SCZ_PGC2+CLOZUK	LRRC37A2	Transcriptome	DLPFC	TWAS	Collado-Torres	FUSION	-3.6685		0.000244		31174959	10.1016/j.neuron.2019.05.013	ColladoTorres_neuron_twas etal. Neuron	BRAIN
LRRC37A2	A6NM11	32404	TRANS	BIP_PGC3_noukb	BOTH	+,+	0.00130646	0.00130646	0.021305	metap	DECODE	0.164783	8.89827	SCZ_PGC2+CLOZUK	LRRC37A2	Transcriptome	DLPFC	TWAS	Collado-Torres	FUSION	-3.51793		0.000435		31174959	10.1016/j.neuron.2019.05.013	ColladoTorres_neuron_twas etal. Neuron	BRAIN
LRRC37A2	A6NM11	32404	TRANS	BIP_PGC3_noukb	BOTH	+,+	0.00130646	0.00130646	0.021305	metap	DECODE	0.164783	8.89827	SCZ_PGC2+CLOZUK	LRRC37A2	Transcriptome	DLPFC	TWAS	Collado-Torres	FUSION	-3.47598		0.000509		31174959	10.1016/j.neuron.2019.05.013	ColladoTorres_neuron_twas etal. Neuron	BRAIN
LRRC37A2	A6NM11	32404	TRANS	BIP_PGC3_noukb	BOTH	+,+	0.00130646	0.00130646	0.021305	metap	DECODE	0.164783	8.89827	SCZ_PGC2+CLOZUK	LRRC37A2	Transcriptome	DLPFC	TWAS	Collado-Torres	FUSION	-3.3942		0.000688		31174959	10.1016/j.neuron.2019.05.013	ColladoTorres_neuron_twas etal. Neuron	BRAIN
LRRC37A2	A6NM11	32404	TRANS	BIP_PGC3_noukb	BOTH	+,+	0.00130646	0.00130646	0.021305	metap	DECODE	0.164783	8.89827	SCZ_PGC2+CLOZUK	LRRC37A2	Transcriptome	DLPFC	TWAS	Collado-Torres	FUSION	-3.32648		0.000879		31174959	10.1016/j.neuron.2019.05.013	ColladoTorres_neuron_twas etal. Neuron	BRAIN
LRRC37A2	A6NM11	32404	TRANS	BIP_PGC3_noukb	BOTH	+,+	0.00130646	0.00130646	0.021305	metap	DECODE	0.164783	8.89827	SCZ_PGC2+CLOZUK	LRRC37A2	Transcriptome	DLPFC	TWAS	Collado-Torres	FUSION	-3.30458		0.000951		31174959	10.1016/j.neuron.2019.05.013	ColladoTorres_neuron_twas etal. Neuron	BRAIN
LRRC37A2	A6NM11	32404	TRANS	BIP_PGC3_noukb	BOTH	+,+	0.00130646	0.00130646	0.021305	metap	DECODE	0.164783	8.89827	SCZ_PGC2+CLOZUK	LRRC37A2	Transcriptome	DLPFC	TWAS	Collado-Torres	FUSION	-3.07277		0.00212		31174959	10.1016/j.neuron.2019.05.013	ColladoTorres_neuron_twas etal. Neuron	BRAIN
LRRC37A2	A6NM11	32404	TRANS	BIP_PGC3_noukb	BOTH	+,+	0.00130646	0.00130646	0.021305	metap	DECODE	0.164783	8.89827	SCZ_PGC2+CLOZUK	LRRC37A2	Transcriptome	HIPPO	TWAS	Collado-Torres	FUSION	-5.00995		5.44e-07		31174959	10.1016/j.neuron.2019.05.013	ColladoTorres_neuron_twas etal. Neuron	BRAIN
LRRC37A2	A6NM11	32404	TRANS	BIP_PGC3_noukb	BOTH	+,+	0.00130646	0.00130646	0.021305	metap	DECODE	0.164783	8.89827	SCZ_PGC2+CLOZUK	LRRC37A2	Transcriptome	HIPPO	TWAS	Collado-Torres	FUSION	-4.87727		1.08e-06		31174959	10.1016/j.neuron.2019.05.013	ColladoTorres_neuron_twas etal. Neuron	BRAIN
LRRC37A2	A6NM11	32404	TRANS	BIP_PGC3_noukb	BOTH	+,+	0.00130646	0.00130646	0.021305	metap	DECODE	0.164783	8.89827	SCZ_PGC2+CLOZUK	LRRC37A2	Transcriptome	HIPPO	TWAS	Collado-Torres	FUSION	-4.73763		2.16e-06		31174959	10.1016/j.neuron.2019.05.013	ColladoTorres_neuron_twas etal. Neuron	BRAIN
LRRC37A2	A6NM11	32404	TRANS	BIP_PGC3_noukb	BOTH	+,+	0.00130646	0.00130646	0.021305	metap	DECODE	0.164783	8.89827	SCZ_PGC2+CLOZUK	LRRC37A2	Transcriptome	HIPPO	TWAS	Collado-Torres	FUSION	-4.7198		2.36e-06		31174959	10.1016/j.neuron.2019.05.013	ColladoTorres_neuron_twas etal. Neuron	BRAIN
LRRC37A2	A6NM11	32404	TRANS	BIP_PGC3_noukb	BOTH	+,+	0.00130646	0.00130646	0.021305	metap	DECODE	0.164783	8.89827	SCZ_PGC2+CLOZUK	LRRC37A2	Transcriptome	HIPPO	TWAS	Collado-Torres	FUSION	-4.70133		2.58e-06		31174959	10.1016/j.neuron.2019.05.013	ColladoTorres_neuron_twas etal. Neuron	BRAIN
LRRC37A2	A6NM11	32404	TRANS	BIP_PGC3_noukb	BOTH	+,+	0.00130646	0.00130646	0.021305	metap	DECODE	0.164783	8.89827	SCZ_PGC2+CLOZUK	LRRC37A2	Transcriptome	HIPPO	TWAS	Collado-Torres	FUSION	-4.59652		4.3e-06		31174959	10.1016/j.neuron.2019.05.013	ColladoTorres_neuron_twas etal. Neuron	BRAIN
LRRC37A2	A6NM11	32404	TRANS	BIP_PGC3_noukb	BOTH	+,+	0.00130646	0.00130646	0.021305	metap	DECODE	0.164783	8.89827	SCZ_PGC2+CLOZUK	LRRC37A2	Transcriptome	HIPPO	TWAS	Collado-Torres	FUSION	-4.57156		4.84e-06		31174959	10.1016/j.neuron.2019.05.013	ColladoTorres_neuron_twas etal. Neuron	BRAIN
LRRC37A2	A6NM11	32404	TRANS	BIP_PGC3_noukb	BOTH	+,+	0.00130646	0.00130646	0.021305	metap	DECODE	0.164783	8.89827	SCZ_PGC2+CLOZUK	LRRC37A2	Transcriptome	HIPPO	TWAS	Collado-Torres	FUSION	-4.54729		5.43e-06		31174959	10.1016/j.neuron.2019.05.013	ColladoTorres_neuron_twas etal. Neuron	BRAIN
LRRC37A2	A6NM11	32404	TRANS	BIP_PGC3_noukb	BOTH	+,+	0.00130646	0.00130646	0.021305	metap	DECODE	0.164783	8.89827	SCZ_PGC2+CLOZUK	LRRC37A2	Transcriptome	HIPPO	TWAS	Collado-Torres	FUSION	-4.54552		5.48e-06		31174959	10.1016/j.neuron.2019.05.013	ColladoTorres_neuron_twas etal. Neuron	BRAIN
LRRC37A2	A6NM11	32404	TRANS	BIP_PGC3_noukb	BOTH	+,+	0.00130646	0.00130646	0.021305	metap	DECODE	0.164783	8.89827	SCZ_PGC2+CLOZUK	LRRC37A2	Transcriptome	HIPPO	TWAS	Collado-Torres	FUSION	-4.53491		5.76e-06		31174959	10.1016/j.neuron.2019.05.013	ColladoTorres_neuron_twas etal. Neuron	BRAIN
LRRC37A2	A6NM11	32404	TRANS	BIP_PGC3_noukb	BOTH	+,+	0.00130646	0.00130646	0.021305	metap	DECODE	0.164783	8.89827	SCZ_PGC2+CLOZUK	LRRC37A2	Transcriptome	HIPPO	TWAS	Collado-Torres	FUSION	-4.49815		6.85e-06		31174959	10.1016/j.neuron.2019.05.013	ColladoTorres_neuron_twas etal. Neuron	BRAIN
LRRC37A2	A6NM11	32404	TRANS	BIP_PGC3_noukb	BOTH	+,+	0.00130646	0.00130646	0.021305	metap	DECODE	0.164783	8.89827	SCZ_PGC2+CLOZUK	LRRC37A2	Transcriptome	HIPPO	TWAS	Collado-Torres	FUSION	-4.40318		1.07e-05		31174959	10.1016/j.neuron.2019.05.013	ColladoTorres_neuron_twas etal. Neuron	BRAIN
LRRC37A2	A6NM11	32404	TRANS	BIP_PGC3_noukb	BOTH	+,+	0.00130646	0.00130646	0.021305	metap	DECODE	0.164783	8.89827	SCZ_PGC2+CLOZUK	LRRC37A2	Transcriptome	HIPPO	TWAS	Collado-Torres	FUSION	-4.38699		1.15e-05		31174959	10.1016/j.neuron.2019.05.013	ColladoTorres_neuron_twas etal. Neuron	BRAIN
LRRC37A2	A6NM11	32404	TRANS	BIP_PGC3_noukb	BOTH	+,+	0.00130646	0.00130646	0.021305	metap	DECODE	0.164783	8.89827	SCZ_PGC2+CLOZUK	LRRC37A2	Transcriptome	HIPPO	TWAS	Collado-Torres	FUSION	-4.32269		1.54e-05		31174959	10.1016/j.neuron.2019.05.013	ColladoTorres_neuron_twas etal. Neuron	BRAIN
LRRC37A2	A6NM11	32404	TRANS	BIP_PGC3_noukb	BOTH	+,+	0.00130646	0.00130646	0.021305	metap	DECODE	0.164783	8.89827	SCZ_PGC2+CLOZUK	LRRC37A2	Transcriptome	HIPPO	TWAS	Collado-Torres	FUSION	-4.25662		2.08e-05		31174959	10.1016/j.neuron.2019.05.013	ColladoTorres_neuron_twas etal. Neuron	BRAIN
LRRC37A2	A6NM11	32404	TRANS	BIP_PGC3_noukb	BOTH	+,+	0.00130646	0.00130646	0.021305	metap	DECODE	0.164783	8.89827	SCZ_PGC2+CLOZUK	LRRC37A2	Transcriptome	HIPPO	TWAS	Collado-Torres	FUSION	-4.25581		2.08e-05		31174959	10.1016/j.neuron.2019.05.013	ColladoTorres_neuron_twas etal. Neuron	BRAIN
LRRC37A2	A6NM11	32404	TRANS	BIP_PGC3_noukb	BOTH	+,+	0.00130646	0.00130646	0.021305	metap	DECODE	0.164783	8.89827	SCZ_PGC2+CLOZUK	LRRC37A2	Transcriptome	HIPPO	TWAS	Collado-Torres	FUSION	-4.12376		3.73e-05		31174959	10.1016/j.neuron.2019.05.013	ColladoTorres_neuron_twas etal. Neuron	BRAIN
LRRC37A2	A6NM11	32404	TRANS	BIP_PGC3_noukb	BOTH	+,+	0.00130646	0.00130646	0.021305	metap	DECODE	0.164783	8.89827	SCZ_PGC2+CLOZUK	LRRC37A2	Transcriptome	HIPPO	TWAS	Collado-Torres	FUSION	-4.02877		5.61e-05		31174959	10.1016/j.neuron.2019.05.013	ColladoTorres_neuron_twas etal. Neuron	BRAIN
LRRC37A2	A6NM11	32404	TRANS	BIP_PGC3_noukb	BOTH	+,+	0.00130646	0.00130646	0.021305	metap	DECODE	0.164783	8.89827	SCZ_PGC2+CLOZUK	LRRC37A2	Transcriptome	HIPPO	TWAS	Collado-Torres	FUSION	-3.9417		8.09e-05		31174959	10.1016/j.neuron.2019.05.013	ColladoTorres_neuron_twas etal. Neuron	BRAIN
LRRC37A2	A6NM11	32404	TRANS	BIP_PGC3_noukb	BOTH	+,+	0.00130646	0.00130646	0.021305	metap	DECODE	0.164783	8.89827	SCZ_PGC2+CLOZUK	LRRC37A2	Transcriptome	HIPPO	TWAS	Collado-Torres	FUSION	-3.93477		8.33e-05		31174959	10.1016/j.neuron.2019.05.013	ColladoTorres_neuron_twas etal. Neuron	BRAIN
LRRC37A2	A6NM11	32404	TRANS	BIP_PGC3_noukb	BOTH	+,+	0.00130646	0.00130646	0.021305	metap	DECODE	0.164783	8.89827	SCZ_PGC2+CLOZUK	LRRC37A2	Transcriptome	HIPPO	TWAS	Collado-Torres	FUSION	-3.93186		8.43e-05		31174959	10.1016/j.neuron.2019.05.013	ColladoTorres_neuron_twas etal. Neuron	BRAIN
LRRC37A2	A6NM11	32404	TRANS	BIP_PGC3_noukb	BOTH	+,+	0.00130646	0.00130646	0.021305	metap	DECODE	0.164783	8.89827	SCZ_PGC2+CLOZUK	LRRC37A2	Transcriptome	HIPPO	TWAS	Collado-Torres	FUSION	-3.92982		8.5e-05		31174959	10.1016/j.neuron.2019.05.013	ColladoTorres_neuron_twas etal. Neuron	BRAIN
LRRC37A2	A6NM11	32404	TRANS	BIP_PGC3_noukb	BOTH	+,+	0.00130646	0.00130646	0.021305	metap	DECODE	0.164783	8.89827	SCZ_PGC2+CLOZUK	LRRC37A2	Transcriptome	HIPPO	TWAS	Collado-Torres	FUSION	-3.90404		9.46e-05		31174959	10.1016/j.neuron.2019.05.013	ColladoTorres_neuron_twas etal. Neuron	BRAIN
LRRC37A2	A6NM11	32404	TRANS	BIP_PGC3_noukb	BOTH	+,+	0.00130646	0.00130646	0.021305	metap	DECODE	0.164783	8.89827	SCZ_PGC2+CLOZUK	LRRC37A2	Transcriptome	HIPPO	TWAS	Collado-Torres	FUSION	-3.89177		9.95e-05		31174959	10.1016/j.neuron.2019.05.013	ColladoTorres_neuron_twas etal. Neuron	BRAIN
LRRC37A2	A6NM11	32404	TRANS	BIP_PGC3_noukb	BOTH	+,+	0.00130646	0.00130646	0.021305	metap	DECODE	0.164783	8.89827	SCZ_PGC2+CLOZUK	LRRC37A2	Transcriptome	HIPPO	TWAS	Collado-Torres	FUSION	-3.85602		0.000115		31174959	10.1016/j.neuron.2019.05.013	ColladoTorres_neuron_twas etal. Neuron	BRAIN
LRRC37A2	A6NM11	32404	TRANS	BIP_PGC3_noukb	BOTH	+,+	0.00130646	0.00130646	0.021305	metap	DECODE	0.164783	8.89827	SCZ_PGC2+CLOZUK	LRRC37A2	Transcriptome	HIPPO	TWAS	Collado-Torres	FUSION	-3.82522		0.000131		31174959	10.1016/j.neuron.2019.05.013	ColladoTorres_neuron_twas etal. Neuron	BRAIN
LRRC37A2	A6NM11	32404	TRANS	BIP_PGC3_noukb	BOTH	+,+	0.00130646	0.00130646	0.021305	metap	DECODE	0.164783	8.89827	SCZ_PGC2+CLOZUK	LRRC37A2	Transcriptome	HIPPO	TWAS	Collado-Torres	FUSION	-3.79899		0.000145		31174959	10.1016/j.neuron.2019.05.013	ColladoTorres_neuron_twas etal. Neuron	BRAIN
LRRC37A2	A6NM11	32404	TRANS	BIP_PGC3_noukb	BOTH	+,+	0.00130646	0.00130646	0.021305	metap	DECODE	0.164783	8.89827	SCZ_PGC2+CLOZUK	LRRC37A2	Transcriptome	HIPPO	TWAS	Collado-Torres	FUSION	-3.74973		0.000177		31174959	10.1016/j.neuron.2019.05.013	ColladoTorres_neuron_twas etal. Neuron	BRAIN
LRRC37A2	A6NM11	32404	TRANS	BIP_PGC3_noukb	BOTH	+,+	0.00130646	0.00130646	0.021305	metap	DECODE	0.164783	8.89827	SCZ_PGC2+CLOZUK	LRRC37A2	Transcriptome	HIPPO	TWAS	Collado-Torres	FUSION	-3.65538		0.000257		31174959	10.1016/j.neuron.2019.05.013	ColladoTorres_neuron_twas etal. Neuron	BRAIN
LRRC37A2	A6NM11	32404	TRANS	BIP_PGC3_noukb	BOTH	+,+	0.00130646	0.00130646	0.021305	metap	DECODE	0.164783	8.89827	SCZ_PGC2+CLOZUK	LRRC37A2	Transcriptome	HIPPO	TWAS	Collado-Torres	FUSION	-3.63128		0.000282		31174959	10.1016/j.neuron.2019.05.013	ColladoTorres_neuron_twas etal. Neuron	BRAIN
LRRC37A2	A6NM11	32404	TRANS	BIP_PGC3_noukb	BOTH	+,+	0.00130646	0.00130646	0.021305	metap	DECODE	0.164783	8.89827	SCZ_PGC2+CLOZUK	LRRC37A2	Transcriptome	HIPPO	TWAS	Collado-Torres	FUSION	-3.62807		0.000286		31174959	10.1016/j.neuron.2019.05.013	ColladoTorres_neuron_twas etal. Neuron	BRAIN
LRRC37A2	A6NM11	32404	TRANS	BIP_PGC3_noukb	BOTH	+,+	0.00130646	0.00130646	0.021305	metap	DECODE	0.164783	8.89827	SCZ_PGC2+CLOZUK	LRRC37A2	Transcriptome	HIPPO	TWAS	Collado-Torres	FUSION	-3.62526		0.000289		31174959	10.1016/j.neuron.2019.05.013	ColladoTorres_neuron_twas etal. Neuron	BRAIN
LRRC37A2	A6NM11	32404	TRANS	BIP_PGC3_noukb	BOTH	+,+	0.00130646	0.00130646	0.021305	metap	DECODE	0.164783	8.89827	SCZ_PGC2+CLOZUK	LRRC37A2	Transcriptome	HIPPO	TWAS	Collado-Torres	FUSION	-3.21537		0.0013		31174959	10.1016/j.neuron.2019.05.013	ColladoTorres_neuron_twas etal. Neuron	BRAIN
LRRC37A2	A6NM11	32404	TRANS	BIP_PGC3_noukb	BOTH	+,+	0.00130646	0.00130646	0.021305	metap	DECODE	0.164783	8.89827	SCZ_PGC2+CLOZUK	LRRC37A2	Transcriptome	HIPPO	TWAS	Collado-Torres	FUSION	-3.12619		0.00177		31174959	10.1016/j.neuron.2019.05.013	ColladoTorres_neuron_twas etal. Neuron	BRAIN
LRRC37A2	A6NM11	32404	TRANS	BIP_PGC3_noukb	BOTH	+,+	0.00130646	0.00130646	0.021305	metap	DECODE	0.164783	8.89827	SCZ_PGC2	LRRC37A2	Transcriptome	DLPFC	TWAS	Collado-Torres	FUSION	-4.81024		1.51e-06		31174959	10.1016/j.neuron.2019.05.013	ColladoTorres_neuron_twas etal. Neuron	BRAIN
LRRC37A2	A6NM11	32404	TRANS	BIP_PGC3_noukb	BOTH	+,+	0.00130646	0.00130646	0.021305	metap	DECODE	0.164783	8.89827	SCZ_PGC2	LRRC37A2	Transcriptome	DLPFC	TWAS	Collado-Torres	FUSION	-4.66878		3.03e-06		31174959	10.1016/j.neuron.2019.05.013	ColladoTorres_neuron_twas etal. Neuron	BRAIN
LRRC37A2	A6NM11	32404	TRANS	BIP_PGC3_noukb	BOTH	+,+	0.00130646	0.00130646	0.021305	metap	DECODE	0.164783	8.89827	SCZ_PGC2	LRRC37A2	Transcriptome	DLPFC	TWAS	Collado-Torres	FUSION	-4.64042		3.48e-06		31174959	10.1016/j.neuron.2019.05.013	ColladoTorres_neuron_twas etal. Neuron	BRAIN
LRRC37A2	A6NM11	32404	TRANS	BIP_PGC3_noukb	BOTH	+,+	0.00130646	0.00130646	0.021305	metap	DECODE	0.164783	8.89827	SCZ_PGC2	LRRC37A2	Transcriptome	DLPFC	TWAS	Collado-Torres	FUSION	-4.48461		7.3e-06		31174959	10.1016/j.neuron.2019.05.013	ColladoTorres_neuron_twas etal. Neuron	BRAIN
LRRC37A2	A6NM11	32404	TRANS	BIP_PGC3_noukb	BOTH	+,+	0.00130646	0.00130646	0.021305	metap	DECODE	0.164783	8.89827	SCZ_PGC2	LRRC37A2	Transcriptome	DLPFC	TWAS	Collado-Torres	FUSION	-4.47854		7.52e-06		31174959	10.1016/j.neuron.2019.05.013	ColladoTorres_neuron_twas etal. Neuron	BRAIN
LRRC37A2	A6NM11	32404	TRANS	BIP_PGC3_noukb	BOTH	+,+	0.00130646	0.00130646	0.021305	metap	DECODE	0.164783	8.89827	SCZ_PGC2	LRRC37A2	Transcriptome	DLPFC	TWAS	Collado-Torres	FUSION	-4.47591		7.61e-06		31174959	10.1016/j.neuron.2019.05.013	ColladoTorres_neuron_twas etal. Neuron	BRAIN
LRRC37A2	A6NM11	32404	TRANS	BIP_PGC3_noukb	BOTH	+,+	0.00130646	0.00130646	0.021305	metap	DECODE	0.164783	8.89827	SCZ_PGC2	LRRC37A2	Transcriptome	DLPFC	TWAS	Collado-Torres	FUSION	-4.41752		9.98e-06		31174959	10.1016/j.neuron.2019.05.013	ColladoTorres_neuron_twas etal. Neuron	BRAIN
LRRC37A2	A6NM11	32404	TRANS	BIP_PGC3_noukb	BOTH	+,+	0.00130646	0.00130646	0.021305	metap	DECODE	0.164783	8.89827	SCZ_PGC2	LRRC37A2	Transcriptome	DLPFC	TWAS	Collado-Torres	FUSION	-4.4048		1.06e-05		31174959	10.1016/j.neuron.2019.05.013	ColladoTorres_neuron_twas etal. Neuron	BRAIN
LRRC37A2	A6NM11	32404	TRANS	BIP_PGC3_noukb	BOTH	+,+	0.00130646	0.00130646	0.021305	metap	DECODE	0.164783	8.89827	SCZ_PGC2	LRRC37A2	Transcriptome	DLPFC	TWAS	Collado-Torres	FUSION	-4.35089		1.36e-05		31174959	10.1016/j.neuron.2019.05.013	ColladoTorres_neuron_twas etal. Neuron	BRAIN
LRRC37A2	A6NM11	32404	TRANS	BIP_PGC3_noukb	BOTH	+,+	0.00130646	0.00130646	0.021305	metap	DECODE	0.164783	8.89827	SCZ_PGC2	LRRC37A2	Transcriptome	DLPFC	TWAS	Collado-Torres	FUSION	-4.34994		1.36e-05		31174959	10.1016/j.neuron.2019.05.013	ColladoTorres_neuron_twas etal. Neuron	BRAIN
LRRC37A2	A6NM11	32404	TRANS	BIP_PGC3_noukb	BOTH	+,+	0.00130646	0.00130646	0.021305	metap	DECODE	0.164783	8.89827	SCZ_PGC2	LRRC37A2	Transcriptome	DLPFC	TWAS	Collado-Torres	FUSION	-4.32202		1.55e-05		31174959	10.1016/j.neuron.2019.05.013	ColladoTorres_neuron_twas etal. Neuron	BRAIN
LRRC37A2	A6NM11	32404	TRANS	BIP_PGC3_noukb	BOTH	+,+	0.00130646	0.00130646	0.021305	metap	DECODE	0.164783	8.89827	SCZ_PGC2	LRRC37A2	Transcriptome	DLPFC	TWAS	Collado-Torres	FUSION	-4.2716		1.94e-05		31174959	10.1016/j.neuron.2019.05.013	ColladoTorres_neuron_twas etal. Neuron	BRAIN
LRRC37A2	A6NM11	32404	TRANS	BIP_PGC3_noukb	BOTH	+,+	0.00130646	0.00130646	0.021305	metap	DECODE	0.164783	8.89827	SCZ_PGC2	LRRC37A2	Transcriptome	DLPFC	TWAS	Collado-Torres	FUSION	-4.24642		2.17e-05		31174959	10.1016/j.neuron.2019.05.013	ColladoTorres_neuron_twas etal. Neuron	BRAIN
LRRC37A2	A6NM11	32404	TRANS	BIP_PGC3_noukb	BOTH	+,+	0.00130646	0.00130646	0.021305	metap	DECODE	0.164783	8.89827	SCZ_PGC2	LRRC37A2	Transcriptome	DLPFC	TWAS	Collado-Torres	FUSION	-4.2129		2.52e-05		31174959	10.1016/j.neuron.2019.05.013	ColladoTorres_neuron_twas etal. Neuron	BRAIN
LRRC37A2	A6NM11	32404	TRANS	BIP_PGC3_noukb	BOTH	+,+	0.00130646	0.00130646	0.021305	metap	DECODE	0.164783	8.89827	SCZ_PGC2	LRRC37A2	Transcriptome	DLPFC	TWAS	Collado-Torres	FUSION	-4.20337		2.63e-05		31174959	10.1016/j.neuron.2019.05.013	ColladoTorres_neuron_twas etal. Neuron	BRAIN
LRRC37A2	A6NM11	32404	TRANS	BIP_PGC3_noukb	BOTH	+,+	0.00130646	0.00130646	0.021305	metap	DECODE	0.164783	8.89827	SCZ_PGC2	LRRC37A2	Transcriptome	DLPFC	TWAS	Collado-Torres	FUSION	-4.06651		4.77e-05		31174959	10.1016/j.neuron.2019.05.013	ColladoTorres_neuron_twas etal. Neuron	BRAIN
LRRC37A2	A6NM11	32404	TRANS	BIP_PGC3_noukb	BOTH	+,+	0.00130646	0.00130646	0.021305	metap	DECODE	0.164783	8.89827	SCZ_PGC2	LRRC37A2	Transcriptome	DLPFC	TWAS	Collado-Torres	FUSION	-4.04957		5.13e-05		31174959	10.1016/j.neuron.2019.05.013	ColladoTorres_neuron_twas etal. Neuron	BRAIN
LRRC37A2	A6NM11	32404	TRANS	BIP_PGC3_noukb	BOTH	+,+	0.00130646	0.00130646	0.021305	metap	DECODE	0.164783	8.89827	SCZ_PGC2	LRRC37A2	Transcriptome	DLPFC	TWAS	Collado-Torres	FUSION	-3.90856		9.28e-05		31174959	10.1016/j.neuron.2019.05.013	ColladoTorres_neuron_twas etal. Neuron	BRAIN
LRRC37A2	A6NM11	32404	TRANS	BIP_PGC3_noukb	BOTH	+,+	0.00130646	0.00130646	0.021305	metap	DECODE	0.164783	8.89827	SCZ_PGC2	LRRC37A2	Transcriptome	DLPFC	TWAS	Collado-Torres	FUSION	-3.86581		0.000111		31174959	10.1016/j.neuron.2019.05.013	ColladoTorres_neuron_twas etal. Neuron	BRAIN
LRRC37A2	A6NM11	32404	TRANS	BIP_PGC3_noukb	BOTH	+,+	0.00130646	0.00130646	0.021305	metap	DECODE	0.164783	8.89827	SCZ_PGC2	LRRC37A2	Transcriptome	DLPFC	TWAS	Collado-Torres	FUSION	-3.72702		0.000194		31174959	10.1016/j.neuron.2019.05.013	ColladoTorres_neuron_twas etal. Neuron	BRAIN
LRRC37A2	A6NM11	32404	TRANS	BIP_PGC3_noukb	BOTH	+,+	0.00130646	0.00130646	0.021305	metap	DECODE	0.164783	8.89827	SCZ_PGC2	LRRC37A2	Transcriptome	DLPFC	TWAS	Collado-Torres	FUSION	-3.70265		0.000213		31174959	10.1016/j.neuron.2019.05.013	ColladoTorres_neuron_twas etal. Neuron	BRAIN
LRRC37A2	A6NM11	32404	TRANS	BIP_PGC3_noukb	BOTH	+,+	0.00130646	0.00130646	0.021305	metap	DECODE	0.164783	8.89827	SCZ_PGC2	LRRC37A2	Transcriptome	DLPFC	TWAS	Collado-Torres	FUSION	-3.67907		0.000234		31174959	10.1016/j.neuron.2019.05.013	ColladoTorres_neuron_twas etal. Neuron	BRAIN
LRRC37A2	A6NM11	32404	TRANS	BIP_PGC3_noukb	BOTH	+,+	0.00130646	0.00130646	0.021305	metap	DECODE	0.164783	8.89827	SCZ_PGC2	LRRC37A2	Transcriptome	DLPFC	TWAS	Collado-Torres	FUSION	-3.62781		0.000286		31174959	10.1016/j.neuron.2019.05.013	ColladoTorres_neuron_twas etal. Neuron	BRAIN
LRRC37A2	A6NM11	32404	TRANS	BIP_PGC3_noukb	BOTH	+,+	0.00130646	0.00130646	0.021305	metap	DECODE	0.164783	8.89827	SCZ_PGC2	LRRC37A2	Transcriptome	DLPFC	TWAS	Collado-Torres	FUSION	-3.60755		0.000309		31174959	10.1016/j.neuron.2019.05.013	ColladoTorres_neuron_twas etal. Neuron	BRAIN
LRRC37A2	A6NM11	32404	TRANS	BIP_PGC3_noukb	BOTH	+,+	0.00130646	0.00130646	0.021305	metap	DECODE	0.164783	8.89827	SCZ_PGC2	LRRC37A2	Transcriptome	DLPFC	TWAS	Collado-Torres	FUSION	-3.54621		0.000391		31174959	10.1016/j.neuron.2019.05.013	ColladoTorres_neuron_twas etal. Neuron	BRAIN
LRRC37A2	A6NM11	32404	TRANS	BIP_PGC3_noukb	BOTH	+,+	0.00130646	0.00130646	0.021305	metap	DECODE	0.164783	8.89827	SCZ_PGC2	LRRC37A2	Transcriptome	DLPFC	TWAS	Collado-Torres	FUSION	-3.53578		0.000407		31174959	10.1016/j.neuron.2019.05.013	ColladoTorres_neuron_twas etal. Neuron	BRAIN
LRRC37A2	A6NM11	32404	TRANS	BIP_PGC3_noukb	BOTH	+,+	0.00130646	0.00130646	0.021305	metap	DECODE	0.164783	8.89827	SCZ_PGC2	LRRC37A2	Transcriptome	DLPFC	TWAS	Collado-Torres	FUSION	-3.48918		0.000484		31174959	10.1016/j.neuron.2019.05.013	ColladoTorres_neuron_twas etal. Neuron	BRAIN
LRRC37A2	A6NM11	32404	TRANS	BIP_PGC3_noukb	BOTH	+,+	0.00130646	0.00130646	0.021305	metap	DECODE	0.164783	8.89827	SCZ_PGC2	LRRC37A2	Transcriptome	DLPFC	TWAS	Collado-Torres	FUSION	-3.47545		0.00051		31174959	10.1016/j.neuron.2019.05.013	ColladoTorres_neuron_twas etal. Neuron	BRAIN
LRRC37A2	A6NM11	32404	TRANS	BIP_PGC3_noukb	BOTH	+,+	0.00130646	0.00130646	0.021305	metap	DECODE	0.164783	8.89827	SCZ_PGC2	LRRC37A2	Transcriptome	DLPFC	TWAS	Collado-Torres	FUSION	-3.46493		0.00053		31174959	10.1016/j.neuron.2019.05.013	ColladoTorres_neuron_twas etal. Neuron	BRAIN
LRRC37A2	A6NM11	32404	TRANS	BIP_PGC3_noukb	BOTH	+,+	0.00130646	0.00130646	0.021305	metap	DECODE	0.164783	8.89827	SCZ_PGC2	LRRC37A2	Transcriptome	DLPFC	TWAS	Collado-Torres	FUSION	-3.37812		0.00073		31174959	10.1016/j.neuron.2019.05.013	ColladoTorres_neuron_twas etal. Neuron	BRAIN
LRRC37A2	A6NM11	32404	TRANS	BIP_PGC3_noukb	BOTH	+,+	0.00130646	0.00130646	0.021305	metap	DECODE	0.164783	8.89827	SCZ_PGC2	LRRC37A2	Transcriptome	DLPFC	TWAS	Collado-Torres	FUSION	-3.37152		0.000748		31174959	10.1016/j.neuron.2019.05.013	ColladoTorres_neuron_twas etal. Neuron	BRAIN
LRRC37A2	A6NM11	32404	TRANS	BIP_PGC3_noukb	BOTH	+,+	0.00130646	0.00130646	0.021305	metap	DECODE	0.164783	8.89827	SCZ_PGC2	LRRC37A2	Transcriptome	DLPFC	TWAS	Collado-Torres	FUSION	-3.14091		0.00168		31174959	10.1016/j.neuron.2019.05.013	ColladoTorres_neuron_twas etal. Neuron	BRAIN
LRRC37A2	A6NM11	32404	TRANS	BIP_PGC3_noukb	BOTH	+,+	0.00130646	0.00130646	0.021305	metap	DECODE	0.164783	8.89827	SCZ_PGC2	LRRC37A2	Transcriptome	DLPFC	TWAS	Collado-Torres	FUSION	-3.11705		0.00183		31174959	10.1016/j.neuron.2019.05.013	ColladoTorres_neuron_twas etal. Neuron	BRAIN
LRRC37A2	A6NM11	32404	TRANS	BIP_PGC3_noukb	BOTH	+,+	0.00130646	0.00130646	0.021305	metap	DECODE	0.164783	8.89827	SCZ_PGC2	LRRC37A2	Transcriptome	DLPFC	TWAS	Collado-Torres	FUSION	-3.05605		0.00224		31174959	10.1016/j.neuron.2019.05.013	ColladoTorres_neuron_twas etal. Neuron	BRAIN
LRRC37A2	A6NM11	32404	TRANS	BIP_PGC3_noukb	BOTH	+,+	0.00130646	0.00130646	0.021305	metap	DECODE	0.164783	8.89827	SCZ_PGC2	LRRC37A2	Transcriptome	DLPFC	TWAS	Collado-Torres	FUSION	-3.03437		0.00241		31174959	10.1016/j.neuron.2019.05.013	ColladoTorres_neuron_twas etal. Neuron	BRAIN
LRRC37A2	A6NM11	32404	TRANS	BIP_PGC3_noukb	BOTH	+,+	0.00130646	0.00130646	0.021305	metap	DECODE	0.164783	8.89827	SCZ_PGC2	LRRC37A2	Transcriptome	HIPPO	TWAS	Collado-Torres	FUSION	-4.78292		1.73e-06		31174959	10.1016/j.neuron.2019.05.013	ColladoTorres_neuron_twas etal. Neuron	BRAIN
LRRC37A2	A6NM11	32404	TRANS	BIP_PGC3_noukb	BOTH	+,+	0.00130646	0.00130646	0.021305	metap	DECODE	0.164783	8.89827	SCZ_PGC2	LRRC37A2	Transcriptome	HIPPO	TWAS	Collado-Torres	FUSION	-4.7684		1.86e-06		31174959	10.1016/j.neuron.2019.05.013	ColladoTorres_neuron_twas etal. Neuron	BRAIN
LRRC37A2	A6NM11	32404	TRANS	BIP_PGC3_noukb	BOTH	+,+	0.00130646	0.00130646	0.021305	metap	DECODE	0.164783	8.89827	SCZ_PGC2	LRRC37A2	Transcriptome	HIPPO	TWAS	Collado-Torres	FUSION	-4.6211		3.82e-06		31174959	10.1016/j.neuron.2019.05.013	ColladoTorres_neuron_twas etal. Neuron	BRAIN
LRRC37A2	A6NM11	32404	TRANS	BIP_PGC3_noukb	BOTH	+,+	0.00130646	0.00130646	0.021305	metap	DECODE	0.164783	8.89827	SCZ_PGC2	LRRC37A2	Transcriptome	HIPPO	TWAS	Collado-Torres	FUSION	-4.59		4.44e-06		31174959	10.1016/j.neuron.2019.05.013	ColladoTorres_neuron_twas etal. Neuron	BRAIN
LRRC37A2	A6NM11	32404	TRANS	BIP_PGC3_noukb	BOTH	+,+	0.00130646	0.00130646	0.021305	metap	DECODE	0.164783	8.89827	SCZ_PGC2	LRRC37A2	Transcriptome	HIPPO	TWAS	Collado-Torres	FUSION	-4.58938		4.45e-06		31174959	10.1016/j.neuron.2019.05.013	ColladoTorres_neuron_twas etal. Neuron	BRAIN
LRRC37A2	A6NM11	32404	TRANS	BIP_PGC3_noukb	BOTH	+,+	0.00130646	0.00130646	0.021305	metap	DECODE	0.164783	8.89827	SCZ_PGC2	LRRC37A2	Transcriptome	HIPPO	TWAS	Collado-Torres	FUSION	-4.56611		4.97e-06		31174959	10.1016/j.neuron.2019.05.013	ColladoTorres_neuron_twas etal. Neuron	BRAIN
LRRC37A2	A6NM11	32404	TRANS	BIP_PGC3_noukb	BOTH	+,+	0.00130646	0.00130646	0.021305	metap	DECODE	0.164783	8.89827	SCZ_PGC2	LRRC37A2	Transcriptome	HIPPO	TWAS	Collado-Torres	FUSION	-4.51738		6.26e-06		31174959	10.1016/j.neuron.2019.05.013	ColladoTorres_neuron_twas etal. Neuron	BRAIN
LRRC37A2	A6NM11	32404	TRANS	BIP_PGC3_noukb	BOTH	+,+	0.00130646	0.00130646	0.021305	metap	DECODE	0.164783	8.89827	SCZ_PGC2	LRRC37A2	Transcriptome	HIPPO	TWAS	Collado-Torres	FUSION	-4.49441		6.98e-06		31174959	10.1016/j.neuron.2019.05.013	ColladoTorres_neuron_twas etal. Neuron	BRAIN
LRRC37A2	A6NM11	32404	TRANS	BIP_PGC3_noukb	BOTH	+,+	0.00130646	0.00130646	0.021305	metap	DECODE	0.164783	8.89827	SCZ_PGC2	LRRC37A2	Transcriptome	HIPPO	TWAS	Collado-Torres	FUSION	-4.47444		7.66e-06		31174959	10.1016/j.neuron.2019.05.013	ColladoTorres_neuron_twas etal. Neuron	BRAIN
LRRC37A2	A6NM11	32404	TRANS	BIP_PGC3_noukb	BOTH	+,+	0.00130646	0.00130646	0.021305	metap	DECODE	0.164783	8.89827	SCZ_PGC2	LRRC37A2	Transcriptome	HIPPO	TWAS	Collado-Torres	FUSION	-4.46776		7.9e-06		31174959	10.1016/j.neuron.2019.05.013	ColladoTorres_neuron_twas etal. Neuron	BRAIN
LRRC37A2	A6NM11	32404	TRANS	BIP_PGC3_noukb	BOTH	+,+	0.00130646	0.00130646	0.021305	metap	DECODE	0.164783	8.89827	SCZ_PGC2	LRRC37A2	Transcriptome	HIPPO	TWAS	Collado-Torres	FUSION	-4.40102		1.08e-05		31174959	10.1016/j.neuron.2019.05.013	ColladoTorres_neuron_twas etal. Neuron	BRAIN
LRRC37A2	A6NM11	32404	TRANS	BIP_PGC3_noukb	BOTH	+,+	0.00130646	0.00130646	0.021305	metap	DECODE	0.164783	8.89827	SCZ_PGC2	LRRC37A2	Transcriptome	HIPPO	TWAS	Collado-Torres	FUSION	-4.39404		1.11e-05		31174959	10.1016/j.neuron.2019.05.013	ColladoTorres_neuron_twas etal. Neuron	BRAIN
LRRC37A2	A6NM11	32404	TRANS	BIP_PGC3_noukb	BOTH	+,+	0.00130646	0.00130646	0.021305	metap	DECODE	0.164783	8.89827	SCZ_PGC2	LRRC37A2	Transcriptome	HIPPO	TWAS	Collado-Torres	FUSION	-4.36219		1.29e-05		31174959	10.1016/j.neuron.2019.05.013	ColladoTorres_neuron_twas etal. Neuron	BRAIN
LRRC37A2	A6NM11	32404	TRANS	BIP_PGC3_noukb	BOTH	+,+	0.00130646	0.00130646	0.021305	metap	DECODE	0.164783	8.89827	SCZ_PGC2	LRRC37A2	Transcriptome	HIPPO	TWAS	Collado-Torres	FUSION	-4.16892		3.06e-05		31174959	10.1016/j.neuron.2019.05.013	ColladoTorres_neuron_twas etal. Neuron	BRAIN
LRRC37A2	A6NM11	32404	TRANS	BIP_PGC3_noukb	BOTH	+,+	0.00130646	0.00130646	0.021305	metap	DECODE	0.164783	8.89827	SCZ_PGC2	LRRC37A2	Transcriptome	HIPPO	TWAS	Collado-Torres	FUSION	-4.15095		3.31e-05		31174959	10.1016/j.neuron.2019.05.013	ColladoTorres_neuron_twas etal. Neuron	BRAIN
LRRC37A2	A6NM11	32404	TRANS	BIP_PGC3_noukb	BOTH	+,+	0.00130646	0.00130646	0.021305	metap	DECODE	0.164783	8.89827	SCZ_PGC2	LRRC37A2	Transcriptome	HIPPO	TWAS	Collado-Torres	FUSION	-4.07		4.67e-05		31174959	10.1016/j.neuron.2019.05.013	ColladoTorres_neuron_twas etal. Neuron	BRAIN
LRRC37A2	A6NM11	32404	TRANS	BIP_PGC3_noukb	BOTH	+,+	0.00130646	0.00130646	0.021305	metap	DECODE	0.164783	8.89827	SCZ_PGC2	LRRC37A2	Transcriptome	HIPPO	TWAS	Collado-Torres	FUSION	-4.01807		5.87e-05		31174959	10.1016/j.neuron.2019.05.013	ColladoTorres_neuron_twas etal. Neuron	BRAIN
LRRC37A2	A6NM11	32404	TRANS	BIP_PGC3_noukb	BOTH	+,+	0.00130646	0.00130646	0.021305	metap	DECODE	0.164783	8.89827	SCZ_PGC2	LRRC37A2	Transcriptome	HIPPO	TWAS	Collado-Torres	FUSION	-3.99507		6.47e-05		31174959	10.1016/j.neuron.2019.05.013	ColladoTorres_neuron_twas etal. Neuron	BRAIN
LRRC37A2	A6NM11	32404	TRANS	BIP_PGC3_noukb	BOTH	+,+	0.00130646	0.00130646	0.021305	metap	DECODE	0.164783	8.89827	SCZ_PGC2	LRRC37A2	Transcriptome	HIPPO	TWAS	Collado-Torres	FUSION	-3.83928		0.000123		31174959	10.1016/j.neuron.2019.05.013	ColladoTorres_neuron_twas etal. Neuron	BRAIN
LRRC37A2	A6NM11	32404	TRANS	BIP_PGC3_noukb	BOTH	+,+	0.00130646	0.00130646	0.021305	metap	DECODE	0.164783	8.89827	SCZ_PGC2	LRRC37A2	Transcriptome	HIPPO	TWAS	Collado-Torres	FUSION	-3.69493		0.00022		31174959	10.1016/j.neuron.2019.05.013	ColladoTorres_neuron_twas etal. Neuron	BRAIN
LRRC37A2	A6NM11	32404	TRANS	BIP_PGC3_noukb	BOTH	+,+	0.00130646	0.00130646	0.021305	metap	DECODE	0.164783	8.89827	SCZ_PGC2	LRRC37A2	Transcriptome	HIPPO	TWAS	Collado-Torres	FUSION	-3.67431		0.000238		31174959	10.1016/j.neuron.2019.05.013	ColladoTorres_neuron_twas etal. Neuron	BRAIN
LRRC37A2	A6NM11	32404	TRANS	BIP_PGC3_noukb	BOTH	+,+	0.00130646	0.00130646	0.021305	metap	DECODE	0.164783	8.89827	SCZ_PGC2	LRRC37A2	Transcriptome	HIPPO	TWAS	Collado-Torres	FUSION	-3.67199		0.000241		31174959	10.1016/j.neuron.2019.05.013	ColladoTorres_neuron_twas etal. Neuron	BRAIN
LRRC37A2	A6NM11	32404	TRANS	BIP_PGC3_noukb	BOTH	+,+	0.00130646	0.00130646	0.021305	metap	DECODE	0.164783	8.89827	SCZ_PGC2	LRRC37A2	Transcriptome	HIPPO	TWAS	Collado-Torres	FUSION	-3.63389		0.000279		31174959	10.1016/j.neuron.2019.05.013	ColladoTorres_neuron_twas etal. Neuron	BRAIN
LRRC37A2	A6NM11	32404	TRANS	BIP_PGC3_noukb	BOTH	+,+	0.00130646	0.00130646	0.021305	metap	DECODE	0.164783	8.89827	SCZ_PGC2	LRRC37A2	Transcriptome	HIPPO	TWAS	Collado-Torres	FUSION	-3.61358		0.000302		31174959	10.1016/j.neuron.2019.05.013	ColladoTorres_neuron_twas etal. Neuron	BRAIN
LRRC37A2	A6NM11	32404	TRANS	BIP_PGC3_noukb	BOTH	+,+	0.00130646	0.00130646	0.021305	metap	DECODE	0.164783	8.89827	SCZ_PGC2	LRRC37A2	Transcriptome	HIPPO	TWAS	Collado-Torres	FUSION	-3.54951		0.000386		31174959	10.1016/j.neuron.2019.05.013	ColladoTorres_neuron_twas etal. Neuron	BRAIN
LRRC37A2	A6NM11	32404	TRANS	BIP_PGC3_noukb	BOTH	+,+	0.00130646	0.00130646	0.021305	metap	DECODE	0.164783	8.89827	SCZ_PGC2	LRRC37A2	Transcriptome	HIPPO	TWAS	Collado-Torres	FUSION	-3.54932		0.000386		31174959	10.1016/j.neuron.2019.05.013	ColladoTorres_neuron_twas etal. Neuron	BRAIN
LRRC37A2	A6NM11	32404	TRANS	BIP_PGC3_noukb	BOTH	+,+	0.00130646	0.00130646	0.021305	metap	DECODE	0.164783	8.89827	SCZ_PGC2	LRRC37A2	Transcriptome	HIPPO	TWAS	Collado-Torres	FUSION	-3.5306		0.000415		31174959	10.1016/j.neuron.2019.05.013	ColladoTorres_neuron_twas etal. Neuron	BRAIN
LRRC37A2	A6NM11	32404	TRANS	BIP_PGC3_noukb	BOTH	+,+	0.00130646	0.00130646	0.021305	metap	DECODE	0.164783	8.89827	SCZ_PGC2	LRRC37A2	Transcriptome	HIPPO	TWAS	Collado-Torres	FUSION	-3.47719		0.000507		31174959	10.1016/j.neuron.2019.05.013	ColladoTorres_neuron_twas etal. Neuron	BRAIN
LRRC37A2	A6NM11	32404	TRANS	BIP_PGC3_noukb	BOTH	+,+	0.00130646	0.00130646	0.021305	metap	DECODE	0.164783	8.89827	SCZ_PGC2	LRRC37A2	Transcriptome	HIPPO	TWAS	Collado-Torres	FUSION	-3.43996		0.000582		31174959	10.1016/j.neuron.2019.05.013	ColladoTorres_neuron_twas etal. Neuron	BRAIN
LRRC37A2	A6NM11	32404	TRANS	BIP_PGC3_noukb	BOTH	+,+	0.00130646	0.00130646	0.021305	metap	DECODE	0.164783	8.89827	SCZ_PGC2	LRRC37A2	Transcriptome	HIPPO	TWAS	Collado-Torres	FUSION	-3.37277		0.000744		31174959	10.1016/j.neuron.2019.05.013	ColladoTorres_neuron_twas etal. Neuron	BRAIN
LRRC37A2	A6NM11	32404	TRANS	BIP_PGC3_noukb	BOTH	+,+	0.00130646	0.00130646	0.021305	metap	DECODE	0.164783	8.89827	SCZ_PGC2	LRRC37A2	Transcriptome	HIPPO	TWAS	Collado-Torres	FUSION	-3.25261		0.00114		31174959	10.1016/j.neuron.2019.05.013	ColladoTorres_neuron_twas etal. Neuron	BRAIN
LRRC37A2	A6NM11	32404	TRANS	BIP_PGC3_noukb	BOTH	+,+	0.00130646	0.00130646	0.021305	metap	DECODE	0.164783	8.89827	SCZ_PGC2	LRRC37A2	Transcriptome	HIPPO	TWAS	Collado-Torres	FUSION	-3.25378		0.00114		31174959	10.1016/j.neuron.2019.05.013	ColladoTorres_neuron_twas etal. Neuron	BRAIN
LRRC37A2	A6NM11	32404	TRANS	BIP_PGC3_noukb	BOTH	+,+	0.00130646	0.00130646	0.021305	metap	DECODE	0.164783	8.89827	SCZ_PGC2	LRRC37A2	Transcriptome	HIPPO	TWAS	Collado-Torres	FUSION	-3.1402		0.00169		31174959	10.1016/j.neuron.2019.05.013	ColladoTorres_neuron_twas etal. Neuron	BRAIN
LRRC37A2	A6NM11	32404	TRANS	BIP_PGC3_noukb	BOTH	+,+	0.00130646	0.00130646	0.021305	metap	DECODE	0.164783	8.89827	SSGAC_EA	LRRC37A2	Transcriptome	MULTIPLE TISSUES	TWAS	GTEx_V8	UTMOST			2.34751e-11		34001886	10.1038/s41467-021-23130-y	Zhao et all Nat Commun	MULTIPLE TISSUES
LRRC37A2	A6NM11	32404	TRANS	BIP_PGC3_noukb	BOTH	+,+	0.00130646	0.00130646	0.021305	metap	DECODE	0.164783	8.89827	CCACE_Cognitive	LRRC37A2	Transcriptome	MULTIPLE TISSUES	TWAS	GTEx_V8	UTMOST			8.94096e-11		34001886	10.1038/s41467-021-23130-y	Zhao et all Nat Commun	MULTIPLE TISSUES
LRRC37A2	A6NM11	32404	TRANS	BIP_PGC3_noukb	BOTH	+,+	0.00130646	0.00130646	0.021305	metap	DECODE	0.164783	8.89827	CTG_Intelligence	LRRC37A2	Transcriptome	MULTIPLE TISSUES	TWAS	GTEx_V8	UTMOST			1.25122e-07		34001886	10.1038/s41467-021-23130-y	Zhao et all Nat Commun	MULTIPLE TISSUES
LRRC37A2	A6NM11	32404	TRANS	BIP_PGC3_noukb	BOTH	+,+	0.00130646	0.00130646	0.021305	metap	DECODE	0.164783	8.89827	Schizophrenia	LRRC37A2	Transcriptome	BRAIN DPFC	TWAS	783 donors of European ancestry	FUSION	-3.72078		0.000199		35882878	10.1038/s41467-022-31873-5	Wingo et all Nat Commun	BRAIN
LRRC37A2	A6NM11	32404	TRANS	BIP_PGC3_noukb	BOTH	+,+	0.00130646	0.00130646	0.021305	metap	DECODE	0.164783	8.89827	CLOZUK+PGC SCZ	LRRC37A2	Transcriptome	BRAIN CORTEX	TWAS	GTEx	FUSION	-4.8118		1.5e-06		31626773	0.1016/j.cell.2019.09.021	Walker et all Cell	BRAIN
LRRC37A2	A6NM11	32404	TRANS	BIP_PGC3_noukb	BOTH	+,+	0.00130646	0.00130646	0.021305	metap	DECODE	0.164783	8.89827	CLOZUK+PGC SCZ	LRRC37A2	Transcriptome	BRAIN CORTEX	TWAS	CMC	FUSION	-4.72255		2.33e-06		31626773	0.1016/j.cell.2019.09.021	Walker et all Cell	BRAIN
LRRC37A2	A6NM11	32404	TRANS	BIP_PGC3_noukb	BOTH	+,+	0.00130646	0.00130646	0.021305	metap	DECODE	0.164783	8.89827	Depression Howard et all	LRRC37A2	Proteiome	BRAIN	PWAS	ROS/MAP	FUSION	1.90716		0.0565		33846625	10.1038/s41593-021-00832-6	Wingo Nat Neurosci	BRAIN
LRRC37A2	A6NM11	32404	TRANS	BIP_PGC3_noukb	BOTH	+,+	0.00130646	0.00130646	0.021305	metap	DECODE	0.164783	8.89827	CLOZUK+PGC SCZ	LRRC37A2	Transcriptome	BRAIN CORTEX	COLOC	GTEx	COLOC				0.767	31626773	0.1016/j.cell.2019.09.021	Walker et all Cell	BRAIN
LRRC37A2	A6NM11	32404	TRANS	BIP_PGC3_noukb	BOTH	+,+	0.00130646	0.00130646	0.021305	metap	DECODE	0.164783	8.89827	CLOZUK+PGC SCZ	LRRC37A2	Transcriptome	BRAIN CORTEX	COLOC	CMC	COLOC				0.764	31626773	0.1016/j.cell.2019.09.021	Walker et all Cell	BRAIN
LRRC37A2	A6NM11	32404	TRANS	BIP_PGC3_noukb	BOTH	+,+	0.00130646	0.00130646	0.021305	metap	DECODE	0.164783	8.89827	cognitive function	LRRC37A2	Transcriptome	CORTEX	COLOC	MetaBrain	coloc				2.9558e-06	36823318	10.1038/s41588-023-01300-6	Klein et all Nat Genet	BRAIN
LRRC37A2	A6NM11	32404	TRANS	BIP_PGC3_noukb	BOTH	+,+	0.00130646	0.00130646	0.021305	metap	DECODE	0.164783	8.89827	Years of schooling	LRRC37A2	Transcriptome	CORTEX	COLOC	MetaBrain	coloc				0.27606	36823318	10.1038/s41588-023-01300-6	Klein et all Nat Genet	BRAIN
LRRC37A2	A6NM11	32404	TRANS	BIP_PGC3_noukb	BOTH	+,+	0.00130646	0.00130646	0.021305	metap	DECODE	0.164783	8.89827	Intelligence	LRRC37A2	Transcriptome	BLOOD	COLOC	eQTLGen	coloc					33481009	10.1093/hmg/ddab016	Hum Mol Genet	BLOOD
LRRC37A2	A6NM11	32404	TRANS	BIP_PGC3_noukb	BOTH	+,+	0.00130646	0.00130646	0.021305	metap	DECODE	0.164783	8.89827	PGC3_SCZ	LRRC37A2	Transcriptome	DA	SMR	Bryois_J_et_al_(35915177)	SMR			3.08e-05		36805283	10.1093/schbul/sbad002	Wu Y et al	Brain
LRRC37A2	A6NM11	32404	TRANS	BIP_PGC3_noukb	BOTH	+,+	0.00130646	0.00130646	0.021305	metap	DECODE	0.164783	8.89827	PGC3_SCZ	LRRC37A2	Transcriptome	Endo	SMR	Bryois_J_et_al_(35915177)	SMR			6.37e-05		36805283	10.1093/schbul/sbad002	Wu Y et al	Brain
LRRC37A2	A6NM11	32404	TRANS	BIP_PGC3_noukb	BOTH	+,+	0.00130646	0.00130646	0.021305	metap	DECODE	0.164783	8.89827	PGC3_SCZ	LRRC37A2	Transcriptome	In	SMR	Bryois_J_et_al_(35915177)	SMR			3.83e-06		36805283	10.1093/schbul/sbad002	Wu Y et al	Brain
LRRC37A2	A6NM11	32404	TRANS	BIP_PGC3_noukb	BOTH	+,+	0.00130646	0.00130646	0.021305	metap	DECODE	0.164783	8.89827	PGC3_SCZ	LRRC37A2	Transcriptome	Per	SMR	Bryois_J_et_al_(35915177)	SMR			0.000116		36805283	10.1093/schbul/sbad002	Wu Y et al	Brain
LRRC37A2	A6NM11	32404	TRANS	BIP_PGC3_noukb	BOTH	+,+	0.00130646	0.00130646	0.021305	metap	DECODE	0.164783	8.89827	SCZ	LRRC37A2	Transcriptome	Brain_Frontal_Cortex_BA9	TWAS	GteX	FUSION			1.26e-05		34416157	10.1016/j.ajhg.2021.07.011	Ayg√ºn N et al	Brain
LRRC37A2	A6NM11	32404	TRANS	BIP_PGC3_noukb	BOTH	+,+	0.00130646	0.00130646	0.021305	metap	DECODE	0.164783	8.89827	Years of education	LRRC37A2	Transcriptome	GTEx Fat, subcutaneous	SMR	GTEx Fat, subcutaneous	SMR	-0.010292	0.002626	8.89482e-05		28552197	10.1016/j.ajhg.2017.04.016	Hauberg ME et al	Multitissue
LRRC37A2	A6NM11	32404	TRANS	BIP_PGC3_noukb	BOTH	+,+	0.00130646	0.00130646	0.021305	metap	DECODE	0.164783	8.89827	Years of education	LRRC37A2	Transcriptome	GTEx Heart, left ventricle	SMR	GTEx Heart, left ventricle	SMR	-0.0159	0.003288	1.32218e-06		28552197	10.1016/j.ajhg.2017.04.016	Hauberg ME et al	Multitissue
LRRC37A2	A6NM11	32404	TRANS	BIP_PGC3_noukb	BOTH	+,+	0.00130646	0.00130646	0.021305	metap	DECODE	0.164783	8.89827	SCZ	LRRC37A2	Transcriptome	Brain	TWAS, Coloc	PsychENCODE	Fusion, Coloc-R			8.49e-07	0.302	34454697	10.1016/j.biopsych.2021.06.022	Liu J	Brain
LRRC37A2	A6NM11	32404	TRANS	BIP_PGC3_noukb	BOTH	+,+	0.00130646	0.00130646	0.021305	metap	DECODE	0.164783	8.89827	Schizophrenia	LRRC37A2	Transcriptome	brain caudate nucleus	TWAS	Gtex	Fusion			7.67085e-10		36319771	10.1038/s41593-022-01182-7	Benjamin KJM	brain caudate nucleus
LRRC37A2	A6NM11	32404	TRANS	BIP_PGC3_noukb	BOTH	+,+	0.00130646	0.00130646	0.021305	metap	DECODE	0.164783	8.89827	Schizophrenia	LRRC37A2	Transcriptome	brain caudate nucleus	SMR	Gtex	SMR	-0.0574766	0.00962185	2.32139e-09		36319771	10.1038/s41593-022-01182-7	Benjamin KJM	brain caudate nucleus
LRRC37A2	A6NM11	32404	TRANS	BIP_PGC3_noukb	BOTH	+,+	0.00130646	0.00130646	0.021305	metap	DECODE	0.164783	8.89827	Schizophrenia	LRRC37A2	Transcriptome	brain caudate nucleus	SMR	Gtex	SMR	-0.0574766	0.00962185	2.32139e-09		36319771	10.1038/s41593-022-01182-7	Benjamin KJM	brain caudate nucleus
LRRC37A2	A6NM11	32404	TRANS	Depression_iPSYCH_2023	BOTH	+,+	0.922419	0.710192	0.922419	DECODE	metap	1.39963	4837.12	SCZ_PGC3	LRRC37A2	Transcriptome	DLPFC	MR	CMC+GTEX	MendelianRandomization			0.0600683		35460606	10.1016/j.ajhg.2022.04.004	Jiang eet all Am J Hum Genet	BRAIN
LRRC37A2	A6NM11	32404	TRANS	Depression_iPSYCH_2023	BOTH	+,+	0.922419	0.710192	0.922419	DECODE	metap	1.39963	4837.12	SCZ_PGC3	LRRC37A2	Transcriptome	DLPFC	MR	CMC+GTEX	MendelianRandomization			0.00112471		35460606	10.1016/j.ajhg.2022.04.004	Jiang eet all Am J Hum Genet	BRAIN
LRRC37A2	A6NM11	32404	TRANS	Depression_iPSYCH_2023	BOTH	+,+	0.922419	0.710192	0.922419	DECODE	metap	1.39963	4837.12	SCZ_PGC3	LRRC37A2	Transcriptome	DLPFC	MR	CMC+GTEX	MendelianRandomization			0		35460606	10.1016/j.ajhg.2022.04.004	Jiang eet all Am J Hum Genet	BRAIN
LRRC37A2	A6NM11	32404	TRANS	Depression_iPSYCH_2023	BOTH	+,+	0.922419	0.710192	0.922419	DECODE	metap	1.39963	4837.12	SCZ_PGC3	LRRC37A2	Transcriptome	DLPFC	MR	CMC+GTEX	EMIC			2.47804e-11		35460606	10.1016/j.ajhg.2022.04.004	Jiang eet all Am J Hum Genet	BRAIN
LRRC37A2	A6NM11	32404	TRANS	Depression_iPSYCH_2023	BOTH	+,+	0.922419	0.710192	0.922419	DECODE	metap	1.39963	4837.12	BIP_2019_Stahl_etall	LRRC37A2	Transcriptome	DLPFC	MR	CMC+GTEX	MendelianRandomization			0.732881		35460606	10.1016/j.ajhg.2022.04.004	Jiang eet all Am J Hum Genet	BRAIN
LRRC37A2	A6NM11	32404	TRANS	Depression_iPSYCH_2023	BOTH	+,+	0.922419	0.710192	0.922419	DECODE	metap	1.39963	4837.12	BIP_2019_Stahl_etall	LRRC37A2	Transcriptome	DLPFC	MR	CMC+GTEX	MendelianRandomization			0.731076		35460606	10.1016/j.ajhg.2022.04.004	Jiang eet all Am J Hum Genet	BRAIN
LRRC37A2	A6NM11	32404	TRANS	Depression_iPSYCH_2023	BOTH	+,+	0.922419	0.710192	0.922419	DECODE	metap	1.39963	4837.12	BIP_2019_Stahl_etall	LRRC37A2	Transcriptome	DLPFC	MR	CMC+GTEX	MendelianRandomization			0.396704		35460606	10.1016/j.ajhg.2022.04.004	Jiang eet all Am J Hum Genet	BRAIN
LRRC37A2	A6NM11	32404	TRANS	Depression_iPSYCH_2023	BOTH	+,+	0.922419	0.710192	0.922419	DECODE	metap	1.39963	4837.12	BIP_2019_Stahl_etall	LRRC37A2	Transcriptome	DLPFC	MR	CMC+GTEX	EMIC			0.457186		35460606	10.1016/j.ajhg.2022.04.004	Jiang eet all Am J Hum Genet	BRAIN
LRRC37A2	A6NM11	32404	TRANS	Depression_iPSYCH_2023	BOTH	+,+	0.922419	0.710192	0.922419	DECODE	metap	1.39963	4837.12	cognitive function	LRRC37A2	Proteiome	CORTEX	MR	MetaBrain	TwoSampleMR	-0.0171012	0.00356573	1.61874e-06		36823318	10.1038/s41588-023-01300-6	Klein et all Nat Genet	BRAIN
LRRC37A2	A6NM11	32404	TRANS	Depression_iPSYCH_2023	BOTH	+,+	0.922419	0.710192	0.922419	DECODE	metap	1.39963	4837.12	Years of schooling	LRRC37A2	Proteiome	CORTEX	MR	MetaBrain	TwoSampleMR	-0.0182681	0.00220549	1.20091e-16		36823318	10.1038/s41588-023-01300-6	Klein et all Nat Genet	BRAIN
LRRC37A2	A6NM11	32404	TRANS	Depression_iPSYCH_2023	BOTH	+,+	0.922419	0.710192	0.922419	DECODE	metap	1.39963	4837.12	Intelligence	LRRC37A2	Transcriptome	BLOOD	MR			-0.025044	0.00426608	4.35e-09		33481009	10.1093/hmg/ddab016	Linden et all Hum Mol Genet	BLOOD
LRRC37A2	A6NM11	32404	TRANS	Depression_iPSYCH_2023	BOTH	+,+	0.922419	0.710192	0.922419	DECODE	metap	1.39963	4837.12	SCZ PGC wave3	LRRC37A2	Transcriptome	GTEX DLPFC EQTL	JTI	GTEx	JTI	-0.07		2.31e-09		34628600	10.1038/s41588-020-0706-2	Zhou et all Mol Neurobiol	BRAIN
LRRC37A2	A6NM11	32404	TRANS	Depression_iPSYCH_2023	BOTH	+,+	0.922419	0.710192	0.922419	DECODE	metap	1.39963	4837.12	SCZ PGC wave3	LRRC37A2	Transcriptome	GTEX HIPPOCAMPUS	JTI	GTEx	JTI	-0.08		8.53e-10		34628600	10.1038/s41588-020-0706-2	Zhou et all Mol Neurobiol	BRAIN
LRRC37A2	A6NM11	32404	TRANS	Depression_iPSYCH_2023	BOTH	+,+	0.922419	0.710192	0.922419	DECODE	metap	1.39963	4837.12	SCZ PGC wave3	LRRC37A2	Transcriptome	GTEX CEREBELLUM	JTI	GTEx	JTI	-0.08		5.62e-10		34628600	10.1038/s41588-020-0706-2	Zhou et all Mol Neurobiol	BRAIN
LRRC37A2	A6NM11	32404	TRANS	Depression_iPSYCH_2023	BOTH	+,+	0.922419	0.710192	0.922419	DECODE	metap	1.39963	4837.12	SCZ PGC wave3	LRRC37A2	Transcriptome	PSYCHENCODE DLPFC	JTI	PsychENCODE	JTI	-0.33		1.89e-10		34628600	10.1038/s41588-020-0706-2	Zhou et all Mol Neurobiol	BRAIN
LRRC37A2	A6NM11	32404	TRANS	Depression_iPSYCH_2023	BOTH	+,+	0.922419	0.710192	0.922419	DECODE	metap	1.39963	4837.12	SCZ_PGC3	LRRC37A2	Transcriptome	DLPFC	SMR	CMC+GTEX	SMR	-0.0740443	0.0123825	2.23464e-09		35460606	10.1016/j.ajhg.2022.04.004	Jiang eet all Am J Hum Genet	BRAIN
LRRC37A2	A6NM11	32404	TRANS	Depression_iPSYCH_2023	BOTH	+,+	0.922419	0.710192	0.922419	DECODE	metap	1.39963	4837.12	SCZ_PGC3	LRRC37A2	Transcriptome_Transcriptlvel	DLPFC	SMR	CMC+GTEX	SMR	-0.0559292	0.0100156	2.3476e-08		35460606	10.1016/j.ajhg.2022.04.004	Jiang eet all Am J Hum Genet	BRAIN
LRRC37A2	A6NM11	32404	TRANS	Depression_iPSYCH_2023	BOTH	+,+	0.922419	0.710192	0.922419	DECODE	metap	1.39963	4837.12	SCZ_PGC3	LRRC37A2	Transcriptome_Transcriptlvel	DLPFC	SMR	CMC+GTEX	SMR	-0.104455	0.0192854	6.08514e-08		35460606	10.1016/j.ajhg.2022.04.004	Jiang eet all Am J Hum Genet	BRAIN
LRRC37A2	A6NM11	32404	TRANS	Depression_iPSYCH_2023	BOTH	+,+	0.922419	0.710192	0.922419	DECODE	metap	1.39963	4837.12	SCZ.Clozuk.2018	LRRC37A2	Transcriptome	BRAIN	SMR	PsychENCODE	SMR	-0.0432578	0.0122042	0.000393		30545856	10.1126/science.aat8127	Gandal et all science	BRAIN
LRRC37A2	A6NM11	32404	TRANS	Depression_iPSYCH_2023	BOTH	+,+	0.922419	0.710192	0.922419	DECODE	metap	1.39963	4837.12	BD.PGC.ruderferCell2018	LRRC37A2	Transcriptome	BRAIN	SMR	PsychENCODE	SMR	0.00906309	0.0305456	0.766691		30545856	10.1126/science.aat8127	Gandal et all science	BRAIN
LRRC37A2	A6NM11	32404	TRANS	Depression_iPSYCH_2023	BOTH	+,+	0.922419	0.710192	0.922419	DECODE	metap	1.39963	4837.12	SCZ	LRRC37A2	Proteiome	BLOOD	SMR	eQTLGen	SMR	-0.058888	0.011016	9.01e-08		37415601	10.3389/fgene.2023.1191264	Gedik et all Front Genet	BLOOD
LRRC37A2	A6NM11	32404	TRANS	Depression_iPSYCH_2023	BOTH	+,+	0.922419	0.710192	0.922419	DECODE	metap	1.39963	4837.12	MDD	LRRC37A2	Proteiome	BRAIN	SMR	BrainMeta	SMR	0.00386528	0.00418027	0.35515		37415601	10.3389/fgene.2023.1191264	Gedik et all Front Genet	BRAIN
LRRC37A2	A6NM11	32404	TRANS	Depression_iPSYCH_2023	BOTH	+,+	0.922419	0.710192	0.922419	DECODE	metap	1.39963	4837.12	BIP	LRRC37A2	Proteiome	BRAIN	SMR	BrainMeta	SMR	0.00285492	0.0105884	0.787447		37415601	10.3389/fgene.2023.1191264	Gedik et all Front Genet	BRAIN
LRRC37A2	A6NM11	32404	TRANS	Depression_iPSYCH_2023	BOTH	+,+	0.922419	0.710192	0.922419	DECODE	metap	1.39963	4837.12	SCZ	LRRC37A2	Proteiome	BRAIN	SMR	BrainMeta	SMR	-0.0544676	0.00915876	2.73e-09		37415601	10.3389/fgene.2023.1191264	Gedik et all Front Genet	BRAIN
LRRC37A2	A6NM11	32404	TRANS	Depression_iPSYCH_2023	BOTH	+,+	0.922419	0.710192	0.922419	DECODE	metap	1.39963	4837.12	MDD	LRRC37A2	Proteiome	BLOOD	SMR	eQTLGen	SMR	0.00442481	0.00522997	0.397525		37415601	10.3389/fgene.2023.1191264	Gedik et all Front Genet	BLOOD
LRRC37A2	A6NM11	32404	TRANS	Depression_iPSYCH_2023	BOTH	+,+	0.922419	0.710192	0.922419	DECODE	metap	1.39963	4837.12	BIP	LRRC37A2	Proteiome	BLOOD	SMR	eQTLGen	SMR	0.0210147	0.011672	0.071791		37415601	10.3389/fgene.2023.1191264	Gedik et all Front Genet	BLOOD
LRRC37A2	A6NM11	32404	TRANS	Depression_iPSYCH_2023	BOTH	+,+	0.922419	0.710192	0.922419	DECODE	metap	1.39963	4837.12	SCZ.Clozuk.2018	LRRC37A2	Transcriptome	BRAIN	TWAS	PsychENCODE	FUSION	-5.01263		5.37e-07		30545856	10.1126/science.aat8127	Gandal et all science	BRAIN
LRRC37A2	A6NM11	32404	TRANS	Depression_iPSYCH_2023	BOTH	+,+	0.922419	0.710192	0.922419	DECODE	metap	1.39963	4837.12	SCZ_PGC2+CLOZUK	LRRC37A2	Transcriptome	DLPFC	TWAS	Collado-Torres	FUSION	-4.96521		6.86e-07		31174959	10.1016/j.neuron.2019.05.013	ColladoTorres_neuron_twas etal. Neuron	BRAIN
LRRC37A2	A6NM11	32404	TRANS	Depression_iPSYCH_2023	BOTH	+,+	0.922419	0.710192	0.922419	DECODE	metap	1.39963	4837.12	SCZ_PGC2+CLOZUK	LRRC37A2	Transcriptome	DLPFC	TWAS	Collado-Torres	FUSION	-4.92916		8.26e-07		31174959	10.1016/j.neuron.2019.05.013	ColladoTorres_neuron_twas etal. Neuron	BRAIN
LRRC37A2	A6NM11	32404	TRANS	Depression_iPSYCH_2023	BOTH	+,+	0.922419	0.710192	0.922419	DECODE	metap	1.39963	4837.12	SCZ_PGC2+CLOZUK	LRRC37A2	Transcriptome	DLPFC	TWAS	Collado-Torres	FUSION	-4.90419		9.38e-07		31174959	10.1016/j.neuron.2019.05.013	ColladoTorres_neuron_twas etal. Neuron	BRAIN
LRRC37A2	A6NM11	32404	TRANS	Depression_iPSYCH_2023	BOTH	+,+	0.922419	0.710192	0.922419	DECODE	metap	1.39963	4837.12	SCZ_PGC2+CLOZUK	LRRC37A2	Transcriptome	DLPFC	TWAS	Collado-Torres	FUSION	-4.81478		1.47e-06		31174959	10.1016/j.neuron.2019.05.013	ColladoTorres_neuron_twas etal. Neuron	BRAIN
LRRC37A2	A6NM11	32404	TRANS	Depression_iPSYCH_2023	BOTH	+,+	0.922419	0.710192	0.922419	DECODE	metap	1.39963	4837.12	SCZ_PGC2+CLOZUK	LRRC37A2	Transcriptome	DLPFC	TWAS	Collado-Torres	FUSION	-4.6617		3.14e-06		31174959	10.1016/j.neuron.2019.05.013	ColladoTorres_neuron_twas etal. Neuron	BRAIN
LRRC37A2	A6NM11	32404	TRANS	Depression_iPSYCH_2023	BOTH	+,+	0.922419	0.710192	0.922419	DECODE	metap	1.39963	4837.12	SCZ_PGC2+CLOZUK	LRRC37A2	Transcriptome	DLPFC	TWAS	Collado-Torres	FUSION	-4.65762		3.2e-06		31174959	10.1016/j.neuron.2019.05.013	ColladoTorres_neuron_twas etal. Neuron	BRAIN
LRRC37A2	A6NM11	32404	TRANS	Depression_iPSYCH_2023	BOTH	+,+	0.922419	0.710192	0.922419	DECODE	metap	1.39963	4837.12	SCZ_PGC2+CLOZUK	LRRC37A2	Transcriptome	DLPFC	TWAS	Collado-Torres	FUSION	-4.63603		3.55e-06		31174959	10.1016/j.neuron.2019.05.013	ColladoTorres_neuron_twas etal. Neuron	BRAIN
LRRC37A2	A6NM11	32404	TRANS	Depression_iPSYCH_2023	BOTH	+,+	0.922419	0.710192	0.922419	DECODE	metap	1.39963	4837.12	SCZ_PGC2+CLOZUK	LRRC37A2	Transcriptome	DLPFC	TWAS	Collado-Torres	FUSION	-4.63552		3.56e-06		31174959	10.1016/j.neuron.2019.05.013	ColladoTorres_neuron_twas etal. Neuron	BRAIN
LRRC37A2	A6NM11	32404	TRANS	Depression_iPSYCH_2023	BOTH	+,+	0.922419	0.710192	0.922419	DECODE	metap	1.39963	4837.12	SCZ_PGC2+CLOZUK	LRRC37A2	Transcriptome	DLPFC	TWAS	Collado-Torres	FUSION	-4.61806		3.87e-06		31174959	10.1016/j.neuron.2019.05.013	ColladoTorres_neuron_twas etal. Neuron	BRAIN
LRRC37A2	A6NM11	32404	TRANS	Depression_iPSYCH_2023	BOTH	+,+	0.922419	0.710192	0.922419	DECODE	metap	1.39963	4837.12	SCZ_PGC2+CLOZUK	LRRC37A2	Transcriptome	DLPFC	TWAS	Collado-Torres	FUSION	-4.60328		4.16e-06		31174959	10.1016/j.neuron.2019.05.013	ColladoTorres_neuron_twas etal. Neuron	BRAIN
LRRC37A2	A6NM11	32404	TRANS	Depression_iPSYCH_2023	BOTH	+,+	0.922419	0.710192	0.922419	DECODE	metap	1.39963	4837.12	SCZ_PGC2+CLOZUK	LRRC37A2	Transcriptome	DLPFC	TWAS	Collado-Torres	FUSION	-4.60039		4.22e-06		31174959	10.1016/j.neuron.2019.05.013	ColladoTorres_neuron_twas etal. Neuron	BRAIN
LRRC37A2	A6NM11	32404	TRANS	Depression_iPSYCH_2023	BOTH	+,+	0.922419	0.710192	0.922419	DECODE	metap	1.39963	4837.12	SCZ_PGC2+CLOZUK	LRRC37A2	Transcriptome	DLPFC	TWAS	Collado-Torres	FUSION	-4.58247		4.6e-06		31174959	10.1016/j.neuron.2019.05.013	ColladoTorres_neuron_twas etal. Neuron	BRAIN
LRRC37A2	A6NM11	32404	TRANS	Depression_iPSYCH_2023	BOTH	+,+	0.922419	0.710192	0.922419	DECODE	metap	1.39963	4837.12	SCZ_PGC2+CLOZUK	LRRC37A2	Transcriptome	DLPFC	TWAS	Collado-Torres	FUSION	-4.57577		4.74e-06		31174959	10.1016/j.neuron.2019.05.013	ColladoTorres_neuron_twas etal. Neuron	BRAIN
LRRC37A2	A6NM11	32404	TRANS	Depression_iPSYCH_2023	BOTH	+,+	0.922419	0.710192	0.922419	DECODE	metap	1.39963	4837.12	SCZ_PGC2+CLOZUK	LRRC37A2	Transcriptome	DLPFC	TWAS	Collado-Torres	FUSION	-4.539		5.65e-06		31174959	10.1016/j.neuron.2019.05.013	ColladoTorres_neuron_twas etal. Neuron	BRAIN
LRRC37A2	A6NM11	32404	TRANS	Depression_iPSYCH_2023	BOTH	+,+	0.922419	0.710192	0.922419	DECODE	metap	1.39963	4837.12	SCZ_PGC2+CLOZUK	LRRC37A2	Transcriptome	DLPFC	TWAS	Collado-Torres	FUSION	-4.5215		6.14e-06		31174959	10.1016/j.neuron.2019.05.013	ColladoTorres_neuron_twas etal. Neuron	BRAIN
LRRC37A2	A6NM11	32404	TRANS	Depression_iPSYCH_2023	BOTH	+,+	0.922419	0.710192	0.922419	DECODE	metap	1.39963	4837.12	SCZ_PGC2+CLOZUK	LRRC37A2	Transcriptome	DLPFC	TWAS	Collado-Torres	FUSION	-4.3385		1.43e-05		31174959	10.1016/j.neuron.2019.05.013	ColladoTorres_neuron_twas etal. Neuron	BRAIN
LRRC37A2	A6NM11	32404	TRANS	Depression_iPSYCH_2023	BOTH	+,+	0.922419	0.710192	0.922419	DECODE	metap	1.39963	4837.12	SCZ_PGC2+CLOZUK	LRRC37A2	Transcriptome	DLPFC	TWAS	Collado-Torres	FUSION	-4.27325		1.93e-05		31174959	10.1016/j.neuron.2019.05.013	ColladoTorres_neuron_twas etal. Neuron	BRAIN
LRRC37A2	A6NM11	32404	TRANS	Depression_iPSYCH_2023	BOTH	+,+	0.922419	0.710192	0.922419	DECODE	metap	1.39963	4837.12	SCZ_PGC2+CLOZUK	LRRC37A2	Transcriptome	DLPFC	TWAS	Collado-Torres	FUSION	-4.14815		3.35e-05		31174959	10.1016/j.neuron.2019.05.013	ColladoTorres_neuron_twas etal. Neuron	BRAIN
LRRC37A2	A6NM11	32404	TRANS	Depression_iPSYCH_2023	BOTH	+,+	0.922419	0.710192	0.922419	DECODE	metap	1.39963	4837.12	SCZ_PGC2+CLOZUK	LRRC37A2	Transcriptome	DLPFC	TWAS	Collado-Torres	FUSION	-4.07911		4.52e-05		31174959	10.1016/j.neuron.2019.05.013	ColladoTorres_neuron_twas etal. Neuron	BRAIN
LRRC37A2	A6NM11	32404	TRANS	Depression_iPSYCH_2023	BOTH	+,+	0.922419	0.710192	0.922419	DECODE	metap	1.39963	4837.12	SCZ_PGC2+CLOZUK	LRRC37A2	Transcriptome	DLPFC	TWAS	Collado-Torres	FUSION	-3.95951		7.51e-05		31174959	10.1016/j.neuron.2019.05.013	ColladoTorres_neuron_twas etal. Neuron	BRAIN
LRRC37A2	A6NM11	32404	TRANS	Depression_iPSYCH_2023	BOTH	+,+	0.922419	0.710192	0.922419	DECODE	metap	1.39963	4837.12	SCZ_PGC2+CLOZUK	LRRC37A2	Transcriptome	DLPFC	TWAS	Collado-Torres	FUSION	-3.90008		9.62e-05		31174959	10.1016/j.neuron.2019.05.013	ColladoTorres_neuron_twas etal. Neuron	BRAIN
LRRC37A2	A6NM11	32404	TRANS	Depression_iPSYCH_2023	BOTH	+,+	0.922419	0.710192	0.922419	DECODE	metap	1.39963	4837.12	SCZ_PGC2+CLOZUK	LRRC37A2	Transcriptome	DLPFC	TWAS	Collado-Torres	FUSION	-3.88994		0.0001		31174959	10.1016/j.neuron.2019.05.013	ColladoTorres_neuron_twas etal. Neuron	BRAIN
LRRC37A2	A6NM11	32404	TRANS	Depression_iPSYCH_2023	BOTH	+,+	0.922419	0.710192	0.922419	DECODE	metap	1.39963	4837.12	SCZ_PGC2+CLOZUK	LRRC37A2	Transcriptome	DLPFC	TWAS	Collado-Torres	FUSION	-3.88195		0.000104		31174959	10.1016/j.neuron.2019.05.013	ColladoTorres_neuron_twas etal. Neuron	BRAIN
LRRC37A2	A6NM11	32404	TRANS	Depression_iPSYCH_2023	BOTH	+,+	0.922419	0.710192	0.922419	DECODE	metap	1.39963	4837.12	SCZ_PGC2+CLOZUK	LRRC37A2	Transcriptome	DLPFC	TWAS	Collado-Torres	FUSION	-3.87944		0.000105		31174959	10.1016/j.neuron.2019.05.013	ColladoTorres_neuron_twas etal. Neuron	BRAIN
LRRC37A2	A6NM11	32404	TRANS	Depression_iPSYCH_2023	BOTH	+,+	0.922419	0.710192	0.922419	DECODE	metap	1.39963	4837.12	SCZ_PGC2+CLOZUK	LRRC37A2	Transcriptome	DLPFC	TWAS	Collado-Torres	FUSION	-3.84927		0.000118		31174959	10.1016/j.neuron.2019.05.013	ColladoTorres_neuron_twas etal. Neuron	BRAIN
LRRC37A2	A6NM11	32404	TRANS	Depression_iPSYCH_2023	BOTH	+,+	0.922419	0.710192	0.922419	DECODE	metap	1.39963	4837.12	SCZ_PGC2+CLOZUK	LRRC37A2	Transcriptome	DLPFC	TWAS	Collado-Torres	FUSION	-3.83179		0.000127		31174959	10.1016/j.neuron.2019.05.013	ColladoTorres_neuron_twas etal. Neuron	BRAIN
LRRC37A2	A6NM11	32404	TRANS	Depression_iPSYCH_2023	BOTH	+,+	0.922419	0.710192	0.922419	DECODE	metap	1.39963	4837.12	SCZ_PGC2+CLOZUK	LRRC37A2	Transcriptome	DLPFC	TWAS	Collado-Torres	FUSION	-3.8253		0.000131		31174959	10.1016/j.neuron.2019.05.013	ColladoTorres_neuron_twas etal. Neuron	BRAIN
LRRC37A2	A6NM11	32404	TRANS	Depression_iPSYCH_2023	BOTH	+,+	0.922419	0.710192	0.922419	DECODE	metap	1.39963	4837.12	SCZ_PGC2+CLOZUK	LRRC37A2	Transcriptome	DLPFC	TWAS	Collado-Torres	FUSION	-3.79179		0.00015		31174959	10.1016/j.neuron.2019.05.013	ColladoTorres_neuron_twas etal. Neuron	BRAIN
LRRC37A2	A6NM11	32404	TRANS	Depression_iPSYCH_2023	BOTH	+,+	0.922419	0.710192	0.922419	DECODE	metap	1.39963	4837.12	SCZ_PGC2+CLOZUK	LRRC37A2	Transcriptome	DLPFC	TWAS	Collado-Torres	FUSION	-3.7025		0.000213		31174959	10.1016/j.neuron.2019.05.013	ColladoTorres_neuron_twas etal. Neuron	BRAIN
LRRC37A2	A6NM11	32404	TRANS	Depression_iPSYCH_2023	BOTH	+,+	0.922419	0.710192	0.922419	DECODE	metap	1.39963	4837.12	SCZ_PGC2+CLOZUK	LRRC37A2	Transcriptome	DLPFC	TWAS	Collado-Torres	FUSION	-3.67639		0.000237		31174959	10.1016/j.neuron.2019.05.013	ColladoTorres_neuron_twas etal. Neuron	BRAIN
LRRC37A2	A6NM11	32404	TRANS	Depression_iPSYCH_2023	BOTH	+,+	0.922419	0.710192	0.922419	DECODE	metap	1.39963	4837.12	SCZ_PGC2+CLOZUK	LRRC37A2	Transcriptome	DLPFC	TWAS	Collado-Torres	FUSION	-3.6685		0.000244		31174959	10.1016/j.neuron.2019.05.013	ColladoTorres_neuron_twas etal. Neuron	BRAIN
LRRC37A2	A6NM11	32404	TRANS	Depression_iPSYCH_2023	BOTH	+,+	0.922419	0.710192	0.922419	DECODE	metap	1.39963	4837.12	SCZ_PGC2+CLOZUK	LRRC37A2	Transcriptome	DLPFC	TWAS	Collado-Torres	FUSION	-3.51793		0.000435		31174959	10.1016/j.neuron.2019.05.013	ColladoTorres_neuron_twas etal. Neuron	BRAIN
LRRC37A2	A6NM11	32404	TRANS	Depression_iPSYCH_2023	BOTH	+,+	0.922419	0.710192	0.922419	DECODE	metap	1.39963	4837.12	SCZ_PGC2+CLOZUK	LRRC37A2	Transcriptome	DLPFC	TWAS	Collado-Torres	FUSION	-3.47598		0.000509		31174959	10.1016/j.neuron.2019.05.013	ColladoTorres_neuron_twas etal. Neuron	BRAIN
LRRC37A2	A6NM11	32404	TRANS	Depression_iPSYCH_2023	BOTH	+,+	0.922419	0.710192	0.922419	DECODE	metap	1.39963	4837.12	SCZ_PGC2+CLOZUK	LRRC37A2	Transcriptome	DLPFC	TWAS	Collado-Torres	FUSION	-3.3942		0.000688		31174959	10.1016/j.neuron.2019.05.013	ColladoTorres_neuron_twas etal. Neuron	BRAIN
LRRC37A2	A6NM11	32404	TRANS	Depression_iPSYCH_2023	BOTH	+,+	0.922419	0.710192	0.922419	DECODE	metap	1.39963	4837.12	SCZ_PGC2+CLOZUK	LRRC37A2	Transcriptome	DLPFC	TWAS	Collado-Torres	FUSION	-3.32648		0.000879		31174959	10.1016/j.neuron.2019.05.013	ColladoTorres_neuron_twas etal. Neuron	BRAIN
LRRC37A2	A6NM11	32404	TRANS	Depression_iPSYCH_2023	BOTH	+,+	0.922419	0.710192	0.922419	DECODE	metap	1.39963	4837.12	SCZ_PGC2+CLOZUK	LRRC37A2	Transcriptome	DLPFC	TWAS	Collado-Torres	FUSION	-3.30458		0.000951		31174959	10.1016/j.neuron.2019.05.013	ColladoTorres_neuron_twas etal. Neuron	BRAIN
LRRC37A2	A6NM11	32404	TRANS	Depression_iPSYCH_2023	BOTH	+,+	0.922419	0.710192	0.922419	DECODE	metap	1.39963	4837.12	SCZ_PGC2+CLOZUK	LRRC37A2	Transcriptome	DLPFC	TWAS	Collado-Torres	FUSION	-3.07277		0.00212		31174959	10.1016/j.neuron.2019.05.013	ColladoTorres_neuron_twas etal. Neuron	BRAIN
LRRC37A2	A6NM11	32404	TRANS	Depression_iPSYCH_2023	BOTH	+,+	0.922419	0.710192	0.922419	DECODE	metap	1.39963	4837.12	SCZ_PGC2+CLOZUK	LRRC37A2	Transcriptome	HIPPO	TWAS	Collado-Torres	FUSION	-5.00995		5.44e-07		31174959	10.1016/j.neuron.2019.05.013	ColladoTorres_neuron_twas etal. Neuron	BRAIN
LRRC37A2	A6NM11	32404	TRANS	Depression_iPSYCH_2023	BOTH	+,+	0.922419	0.710192	0.922419	DECODE	metap	1.39963	4837.12	SCZ_PGC2+CLOZUK	LRRC37A2	Transcriptome	HIPPO	TWAS	Collado-Torres	FUSION	-4.87727		1.08e-06		31174959	10.1016/j.neuron.2019.05.013	ColladoTorres_neuron_twas etal. Neuron	BRAIN
LRRC37A2	A6NM11	32404	TRANS	Depression_iPSYCH_2023	BOTH	+,+	0.922419	0.710192	0.922419	DECODE	metap	1.39963	4837.12	SCZ_PGC2+CLOZUK	LRRC37A2	Transcriptome	HIPPO	TWAS	Collado-Torres	FUSION	-4.73763		2.16e-06		31174959	10.1016/j.neuron.2019.05.013	ColladoTorres_neuron_twas etal. Neuron	BRAIN
LRRC37A2	A6NM11	32404	TRANS	Depression_iPSYCH_2023	BOTH	+,+	0.922419	0.710192	0.922419	DECODE	metap	1.39963	4837.12	SCZ_PGC2+CLOZUK	LRRC37A2	Transcriptome	HIPPO	TWAS	Collado-Torres	FUSION	-4.7198		2.36e-06		31174959	10.1016/j.neuron.2019.05.013	ColladoTorres_neuron_twas etal. Neuron	BRAIN
LRRC37A2	A6NM11	32404	TRANS	Depression_iPSYCH_2023	BOTH	+,+	0.922419	0.710192	0.922419	DECODE	metap	1.39963	4837.12	SCZ_PGC2+CLOZUK	LRRC37A2	Transcriptome	HIPPO	TWAS	Collado-Torres	FUSION	-4.70133		2.58e-06		31174959	10.1016/j.neuron.2019.05.013	ColladoTorres_neuron_twas etal. Neuron	BRAIN
LRRC37A2	A6NM11	32404	TRANS	Depression_iPSYCH_2023	BOTH	+,+	0.922419	0.710192	0.922419	DECODE	metap	1.39963	4837.12	SCZ_PGC2+CLOZUK	LRRC37A2	Transcriptome	HIPPO	TWAS	Collado-Torres	FUSION	-4.59652		4.3e-06		31174959	10.1016/j.neuron.2019.05.013	ColladoTorres_neuron_twas etal. Neuron	BRAIN
LRRC37A2	A6NM11	32404	TRANS	Depression_iPSYCH_2023	BOTH	+,+	0.922419	0.710192	0.922419	DECODE	metap	1.39963	4837.12	SCZ_PGC2+CLOZUK	LRRC37A2	Transcriptome	HIPPO	TWAS	Collado-Torres	FUSION	-4.57156		4.84e-06		31174959	10.1016/j.neuron.2019.05.013	ColladoTorres_neuron_twas etal. Neuron	BRAIN
LRRC37A2	A6NM11	32404	TRANS	Depression_iPSYCH_2023	BOTH	+,+	0.922419	0.710192	0.922419	DECODE	metap	1.39963	4837.12	SCZ_PGC2+CLOZUK	LRRC37A2	Transcriptome	HIPPO	TWAS	Collado-Torres	FUSION	-4.54729		5.43e-06		31174959	10.1016/j.neuron.2019.05.013	ColladoTorres_neuron_twas etal. Neuron	BRAIN
LRRC37A2	A6NM11	32404	TRANS	Depression_iPSYCH_2023	BOTH	+,+	0.922419	0.710192	0.922419	DECODE	metap	1.39963	4837.12	SCZ_PGC2+CLOZUK	LRRC37A2	Transcriptome	HIPPO	TWAS	Collado-Torres	FUSION	-4.54552		5.48e-06		31174959	10.1016/j.neuron.2019.05.013	ColladoTorres_neuron_twas etal. Neuron	BRAIN
LRRC37A2	A6NM11	32404	TRANS	Depression_iPSYCH_2023	BOTH	+,+	0.922419	0.710192	0.922419	DECODE	metap	1.39963	4837.12	SCZ_PGC2+CLOZUK	LRRC37A2	Transcriptome	HIPPO	TWAS	Collado-Torres	FUSION	-4.53491		5.76e-06		31174959	10.1016/j.neuron.2019.05.013	ColladoTorres_neuron_twas etal. Neuron	BRAIN
LRRC37A2	A6NM11	32404	TRANS	Depression_iPSYCH_2023	BOTH	+,+	0.922419	0.710192	0.922419	DECODE	metap	1.39963	4837.12	SCZ_PGC2+CLOZUK	LRRC37A2	Transcriptome	HIPPO	TWAS	Collado-Torres	FUSION	-4.49815		6.85e-06		31174959	10.1016/j.neuron.2019.05.013	ColladoTorres_neuron_twas etal. Neuron	BRAIN
LRRC37A2	A6NM11	32404	TRANS	Depression_iPSYCH_2023	BOTH	+,+	0.922419	0.710192	0.922419	DECODE	metap	1.39963	4837.12	SCZ_PGC2+CLOZUK	LRRC37A2	Transcriptome	HIPPO	TWAS	Collado-Torres	FUSION	-4.40318		1.07e-05		31174959	10.1016/j.neuron.2019.05.013	ColladoTorres_neuron_twas etal. Neuron	BRAIN
LRRC37A2	A6NM11	32404	TRANS	Depression_iPSYCH_2023	BOTH	+,+	0.922419	0.710192	0.922419	DECODE	metap	1.39963	4837.12	SCZ_PGC2+CLOZUK	LRRC37A2	Transcriptome	HIPPO	TWAS	Collado-Torres	FUSION	-4.38699		1.15e-05		31174959	10.1016/j.neuron.2019.05.013	ColladoTorres_neuron_twas etal. Neuron	BRAIN
LRRC37A2	A6NM11	32404	TRANS	Depression_iPSYCH_2023	BOTH	+,+	0.922419	0.710192	0.922419	DECODE	metap	1.39963	4837.12	SCZ_PGC2+CLOZUK	LRRC37A2	Transcriptome	HIPPO	TWAS	Collado-Torres	FUSION	-4.32269		1.54e-05		31174959	10.1016/j.neuron.2019.05.013	ColladoTorres_neuron_twas etal. Neuron	BRAIN
LRRC37A2	A6NM11	32404	TRANS	Depression_iPSYCH_2023	BOTH	+,+	0.922419	0.710192	0.922419	DECODE	metap	1.39963	4837.12	SCZ_PGC2+CLOZUK	LRRC37A2	Transcriptome	HIPPO	TWAS	Collado-Torres	FUSION	-4.25662		2.08e-05		31174959	10.1016/j.neuron.2019.05.013	ColladoTorres_neuron_twas etal. Neuron	BRAIN
LRRC37A2	A6NM11	32404	TRANS	Depression_iPSYCH_2023	BOTH	+,+	0.922419	0.710192	0.922419	DECODE	metap	1.39963	4837.12	SCZ_PGC2+CLOZUK	LRRC37A2	Transcriptome	HIPPO	TWAS	Collado-Torres	FUSION	-4.25581		2.08e-05		31174959	10.1016/j.neuron.2019.05.013	ColladoTorres_neuron_twas etal. Neuron	BRAIN
LRRC37A2	A6NM11	32404	TRANS	Depression_iPSYCH_2023	BOTH	+,+	0.922419	0.710192	0.922419	DECODE	metap	1.39963	4837.12	SCZ_PGC2+CLOZUK	LRRC37A2	Transcriptome	HIPPO	TWAS	Collado-Torres	FUSION	-4.12376		3.73e-05		31174959	10.1016/j.neuron.2019.05.013	ColladoTorres_neuron_twas etal. Neuron	BRAIN
LRRC37A2	A6NM11	32404	TRANS	Depression_iPSYCH_2023	BOTH	+,+	0.922419	0.710192	0.922419	DECODE	metap	1.39963	4837.12	SCZ_PGC2+CLOZUK	LRRC37A2	Transcriptome	HIPPO	TWAS	Collado-Torres	FUSION	-4.02877		5.61e-05		31174959	10.1016/j.neuron.2019.05.013	ColladoTorres_neuron_twas etal. Neuron	BRAIN
LRRC37A2	A6NM11	32404	TRANS	Depression_iPSYCH_2023	BOTH	+,+	0.922419	0.710192	0.922419	DECODE	metap	1.39963	4837.12	SCZ_PGC2+CLOZUK	LRRC37A2	Transcriptome	HIPPO	TWAS	Collado-Torres	FUSION	-3.9417		8.09e-05		31174959	10.1016/j.neuron.2019.05.013	ColladoTorres_neuron_twas etal. Neuron	BRAIN
LRRC37A2	A6NM11	32404	TRANS	Depression_iPSYCH_2023	BOTH	+,+	0.922419	0.710192	0.922419	DECODE	metap	1.39963	4837.12	SCZ_PGC2+CLOZUK	LRRC37A2	Transcriptome	HIPPO	TWAS	Collado-Torres	FUSION	-3.93477		8.33e-05		31174959	10.1016/j.neuron.2019.05.013	ColladoTorres_neuron_twas etal. Neuron	BRAIN
LRRC37A2	A6NM11	32404	TRANS	Depression_iPSYCH_2023	BOTH	+,+	0.922419	0.710192	0.922419	DECODE	metap	1.39963	4837.12	SCZ_PGC2+CLOZUK	LRRC37A2	Transcriptome	HIPPO	TWAS	Collado-Torres	FUSION	-3.93186		8.43e-05		31174959	10.1016/j.neuron.2019.05.013	ColladoTorres_neuron_twas etal. Neuron	BRAIN
LRRC37A2	A6NM11	32404	TRANS	Depression_iPSYCH_2023	BOTH	+,+	0.922419	0.710192	0.922419	DECODE	metap	1.39963	4837.12	SCZ_PGC2+CLOZUK	LRRC37A2	Transcriptome	HIPPO	TWAS	Collado-Torres	FUSION	-3.92982		8.5e-05		31174959	10.1016/j.neuron.2019.05.013	ColladoTorres_neuron_twas etal. Neuron	BRAIN
LRRC37A2	A6NM11	32404	TRANS	Depression_iPSYCH_2023	BOTH	+,+	0.922419	0.710192	0.922419	DECODE	metap	1.39963	4837.12	SCZ_PGC2+CLOZUK	LRRC37A2	Transcriptome	HIPPO	TWAS	Collado-Torres	FUSION	-3.90404		9.46e-05		31174959	10.1016/j.neuron.2019.05.013	ColladoTorres_neuron_twas etal. Neuron	BRAIN
LRRC37A2	A6NM11	32404	TRANS	Depression_iPSYCH_2023	BOTH	+,+	0.922419	0.710192	0.922419	DECODE	metap	1.39963	4837.12	SCZ_PGC2+CLOZUK	LRRC37A2	Transcriptome	HIPPO	TWAS	Collado-Torres	FUSION	-3.89177		9.95e-05		31174959	10.1016/j.neuron.2019.05.013	ColladoTorres_neuron_twas etal. Neuron	BRAIN
LRRC37A2	A6NM11	32404	TRANS	Depression_iPSYCH_2023	BOTH	+,+	0.922419	0.710192	0.922419	DECODE	metap	1.39963	4837.12	SCZ_PGC2+CLOZUK	LRRC37A2	Transcriptome	HIPPO	TWAS	Collado-Torres	FUSION	-3.85602		0.000115		31174959	10.1016/j.neuron.2019.05.013	ColladoTorres_neuron_twas etal. Neuron	BRAIN
LRRC37A2	A6NM11	32404	TRANS	Depression_iPSYCH_2023	BOTH	+,+	0.922419	0.710192	0.922419	DECODE	metap	1.39963	4837.12	SCZ_PGC2+CLOZUK	LRRC37A2	Transcriptome	HIPPO	TWAS	Collado-Torres	FUSION	-3.82522		0.000131		31174959	10.1016/j.neuron.2019.05.013	ColladoTorres_neuron_twas etal. Neuron	BRAIN
LRRC37A2	A6NM11	32404	TRANS	Depression_iPSYCH_2023	BOTH	+,+	0.922419	0.710192	0.922419	DECODE	metap	1.39963	4837.12	SCZ_PGC2+CLOZUK	LRRC37A2	Transcriptome	HIPPO	TWAS	Collado-Torres	FUSION	-3.79899		0.000145		31174959	10.1016/j.neuron.2019.05.013	ColladoTorres_neuron_twas etal. Neuron	BRAIN
LRRC37A2	A6NM11	32404	TRANS	Depression_iPSYCH_2023	BOTH	+,+	0.922419	0.710192	0.922419	DECODE	metap	1.39963	4837.12	SCZ_PGC2+CLOZUK	LRRC37A2	Transcriptome	HIPPO	TWAS	Collado-Torres	FUSION	-3.74973		0.000177		31174959	10.1016/j.neuron.2019.05.013	ColladoTorres_neuron_twas etal. Neuron	BRAIN
LRRC37A2	A6NM11	32404	TRANS	Depression_iPSYCH_2023	BOTH	+,+	0.922419	0.710192	0.922419	DECODE	metap	1.39963	4837.12	SCZ_PGC2+CLOZUK	LRRC37A2	Transcriptome	HIPPO	TWAS	Collado-Torres	FUSION	-3.65538		0.000257		31174959	10.1016/j.neuron.2019.05.013	ColladoTorres_neuron_twas etal. Neuron	BRAIN
LRRC37A2	A6NM11	32404	TRANS	Depression_iPSYCH_2023	BOTH	+,+	0.922419	0.710192	0.922419	DECODE	metap	1.39963	4837.12	SCZ_PGC2+CLOZUK	LRRC37A2	Transcriptome	HIPPO	TWAS	Collado-Torres	FUSION	-3.63128		0.000282		31174959	10.1016/j.neuron.2019.05.013	ColladoTorres_neuron_twas etal. Neuron	BRAIN
LRRC37A2	A6NM11	32404	TRANS	Depression_iPSYCH_2023	BOTH	+,+	0.922419	0.710192	0.922419	DECODE	metap	1.39963	4837.12	SCZ_PGC2+CLOZUK	LRRC37A2	Transcriptome	HIPPO	TWAS	Collado-Torres	FUSION	-3.62807		0.000286		31174959	10.1016/j.neuron.2019.05.013	ColladoTorres_neuron_twas etal. Neuron	BRAIN
LRRC37A2	A6NM11	32404	TRANS	Depression_iPSYCH_2023	BOTH	+,+	0.922419	0.710192	0.922419	DECODE	metap	1.39963	4837.12	SCZ_PGC2+CLOZUK	LRRC37A2	Transcriptome	HIPPO	TWAS	Collado-Torres	FUSION	-3.62526		0.000289		31174959	10.1016/j.neuron.2019.05.013	ColladoTorres_neuron_twas etal. Neuron	BRAIN
LRRC37A2	A6NM11	32404	TRANS	Depression_iPSYCH_2023	BOTH	+,+	0.922419	0.710192	0.922419	DECODE	metap	1.39963	4837.12	SCZ_PGC2+CLOZUK	LRRC37A2	Transcriptome	HIPPO	TWAS	Collado-Torres	FUSION	-3.21537		0.0013		31174959	10.1016/j.neuron.2019.05.013	ColladoTorres_neuron_twas etal. Neuron	BRAIN
LRRC37A2	A6NM11	32404	TRANS	Depression_iPSYCH_2023	BOTH	+,+	0.922419	0.710192	0.922419	DECODE	metap	1.39963	4837.12	SCZ_PGC2+CLOZUK	LRRC37A2	Transcriptome	HIPPO	TWAS	Collado-Torres	FUSION	-3.12619		0.00177		31174959	10.1016/j.neuron.2019.05.013	ColladoTorres_neuron_twas etal. Neuron	BRAIN
LRRC37A2	A6NM11	32404	TRANS	Depression_iPSYCH_2023	BOTH	+,+	0.922419	0.710192	0.922419	DECODE	metap	1.39963	4837.12	SCZ_PGC2	LRRC37A2	Transcriptome	DLPFC	TWAS	Collado-Torres	FUSION	-4.81024		1.51e-06		31174959	10.1016/j.neuron.2019.05.013	ColladoTorres_neuron_twas etal. Neuron	BRAIN
LRRC37A2	A6NM11	32404	TRANS	Depression_iPSYCH_2023	BOTH	+,+	0.922419	0.710192	0.922419	DECODE	metap	1.39963	4837.12	SCZ_PGC2	LRRC37A2	Transcriptome	DLPFC	TWAS	Collado-Torres	FUSION	-4.66878		3.03e-06		31174959	10.1016/j.neuron.2019.05.013	ColladoTorres_neuron_twas etal. Neuron	BRAIN
LRRC37A2	A6NM11	32404	TRANS	Depression_iPSYCH_2023	BOTH	+,+	0.922419	0.710192	0.922419	DECODE	metap	1.39963	4837.12	SCZ_PGC2	LRRC37A2	Transcriptome	DLPFC	TWAS	Collado-Torres	FUSION	-4.64042		3.48e-06		31174959	10.1016/j.neuron.2019.05.013	ColladoTorres_neuron_twas etal. Neuron	BRAIN
LRRC37A2	A6NM11	32404	TRANS	Depression_iPSYCH_2023	BOTH	+,+	0.922419	0.710192	0.922419	DECODE	metap	1.39963	4837.12	SCZ_PGC2	LRRC37A2	Transcriptome	DLPFC	TWAS	Collado-Torres	FUSION	-4.48461		7.3e-06		31174959	10.1016/j.neuron.2019.05.013	ColladoTorres_neuron_twas etal. Neuron	BRAIN
LRRC37A2	A6NM11	32404	TRANS	Depression_iPSYCH_2023	BOTH	+,+	0.922419	0.710192	0.922419	DECODE	metap	1.39963	4837.12	SCZ_PGC2	LRRC37A2	Transcriptome	DLPFC	TWAS	Collado-Torres	FUSION	-4.47854		7.52e-06		31174959	10.1016/j.neuron.2019.05.013	ColladoTorres_neuron_twas etal. Neuron	BRAIN
LRRC37A2	A6NM11	32404	TRANS	Depression_iPSYCH_2023	BOTH	+,+	0.922419	0.710192	0.922419	DECODE	metap	1.39963	4837.12	SCZ_PGC2	LRRC37A2	Transcriptome	DLPFC	TWAS	Collado-Torres	FUSION	-4.47591		7.61e-06		31174959	10.1016/j.neuron.2019.05.013	ColladoTorres_neuron_twas etal. Neuron	BRAIN
LRRC37A2	A6NM11	32404	TRANS	Depression_iPSYCH_2023	BOTH	+,+	0.922419	0.710192	0.922419	DECODE	metap	1.39963	4837.12	SCZ_PGC2	LRRC37A2	Transcriptome	DLPFC	TWAS	Collado-Torres	FUSION	-4.41752		9.98e-06		31174959	10.1016/j.neuron.2019.05.013	ColladoTorres_neuron_twas etal. Neuron	BRAIN
LRRC37A2	A6NM11	32404	TRANS	Depression_iPSYCH_2023	BOTH	+,+	0.922419	0.710192	0.922419	DECODE	metap	1.39963	4837.12	SCZ_PGC2	LRRC37A2	Transcriptome	DLPFC	TWAS	Collado-Torres	FUSION	-4.4048		1.06e-05		31174959	10.1016/j.neuron.2019.05.013	ColladoTorres_neuron_twas etal. Neuron	BRAIN
LRRC37A2	A6NM11	32404	TRANS	Depression_iPSYCH_2023	BOTH	+,+	0.922419	0.710192	0.922419	DECODE	metap	1.39963	4837.12	SCZ_PGC2	LRRC37A2	Transcriptome	DLPFC	TWAS	Collado-Torres	FUSION	-4.35089		1.36e-05		31174959	10.1016/j.neuron.2019.05.013	ColladoTorres_neuron_twas etal. Neuron	BRAIN
LRRC37A2	A6NM11	32404	TRANS	Depression_iPSYCH_2023	BOTH	+,+	0.922419	0.710192	0.922419	DECODE	metap	1.39963	4837.12	SCZ_PGC2	LRRC37A2	Transcriptome	DLPFC	TWAS	Collado-Torres	FUSION	-4.34994		1.36e-05		31174959	10.1016/j.neuron.2019.05.013	ColladoTorres_neuron_twas etal. Neuron	BRAIN
LRRC37A2	A6NM11	32404	TRANS	Depression_iPSYCH_2023	BOTH	+,+	0.922419	0.710192	0.922419	DECODE	metap	1.39963	4837.12	SCZ_PGC2	LRRC37A2	Transcriptome	DLPFC	TWAS	Collado-Torres	FUSION	-4.32202		1.55e-05		31174959	10.1016/j.neuron.2019.05.013	ColladoTorres_neuron_twas etal. Neuron	BRAIN
LRRC37A2	A6NM11	32404	TRANS	Depression_iPSYCH_2023	BOTH	+,+	0.922419	0.710192	0.922419	DECODE	metap	1.39963	4837.12	SCZ_PGC2	LRRC37A2	Transcriptome	DLPFC	TWAS	Collado-Torres	FUSION	-4.2716		1.94e-05		31174959	10.1016/j.neuron.2019.05.013	ColladoTorres_neuron_twas etal. Neuron	BRAIN
LRRC37A2	A6NM11	32404	TRANS	Depression_iPSYCH_2023	BOTH	+,+	0.922419	0.710192	0.922419	DECODE	metap	1.39963	4837.12	SCZ_PGC2	LRRC37A2	Transcriptome	DLPFC	TWAS	Collado-Torres	FUSION	-4.24642		2.17e-05		31174959	10.1016/j.neuron.2019.05.013	ColladoTorres_neuron_twas etal. Neuron	BRAIN
LRRC37A2	A6NM11	32404	TRANS	Depression_iPSYCH_2023	BOTH	+,+	0.922419	0.710192	0.922419	DECODE	metap	1.39963	4837.12	SCZ_PGC2	LRRC37A2	Transcriptome	DLPFC	TWAS	Collado-Torres	FUSION	-4.2129		2.52e-05		31174959	10.1016/j.neuron.2019.05.013	ColladoTorres_neuron_twas etal. Neuron	BRAIN
LRRC37A2	A6NM11	32404	TRANS	Depression_iPSYCH_2023	BOTH	+,+	0.922419	0.710192	0.922419	DECODE	metap	1.39963	4837.12	SCZ_PGC2	LRRC37A2	Transcriptome	DLPFC	TWAS	Collado-Torres	FUSION	-4.20337		2.63e-05		31174959	10.1016/j.neuron.2019.05.013	ColladoTorres_neuron_twas etal. Neuron	BRAIN
LRRC37A2	A6NM11	32404	TRANS	Depression_iPSYCH_2023	BOTH	+,+	0.922419	0.710192	0.922419	DECODE	metap	1.39963	4837.12	SCZ_PGC2	LRRC37A2	Transcriptome	DLPFC	TWAS	Collado-Torres	FUSION	-4.06651		4.77e-05		31174959	10.1016/j.neuron.2019.05.013	ColladoTorres_neuron_twas etal. Neuron	BRAIN
LRRC37A2	A6NM11	32404	TRANS	Depression_iPSYCH_2023	BOTH	+,+	0.922419	0.710192	0.922419	DECODE	metap	1.39963	4837.12	SCZ_PGC2	LRRC37A2	Transcriptome	DLPFC	TWAS	Collado-Torres	FUSION	-4.04957		5.13e-05		31174959	10.1016/j.neuron.2019.05.013	ColladoTorres_neuron_twas etal. Neuron	BRAIN
LRRC37A2	A6NM11	32404	TRANS	Depression_iPSYCH_2023	BOTH	+,+	0.922419	0.710192	0.922419	DECODE	metap	1.39963	4837.12	SCZ_PGC2	LRRC37A2	Transcriptome	DLPFC	TWAS	Collado-Torres	FUSION	-3.90856		9.28e-05		31174959	10.1016/j.neuron.2019.05.013	ColladoTorres_neuron_twas etal. Neuron	BRAIN
LRRC37A2	A6NM11	32404	TRANS	Depression_iPSYCH_2023	BOTH	+,+	0.922419	0.710192	0.922419	DECODE	metap	1.39963	4837.12	SCZ_PGC2	LRRC37A2	Transcriptome	DLPFC	TWAS	Collado-Torres	FUSION	-3.86581		0.000111		31174959	10.1016/j.neuron.2019.05.013	ColladoTorres_neuron_twas etal. Neuron	BRAIN
LRRC37A2	A6NM11	32404	TRANS	Depression_iPSYCH_2023	BOTH	+,+	0.922419	0.710192	0.922419	DECODE	metap	1.39963	4837.12	SCZ_PGC2	LRRC37A2	Transcriptome	DLPFC	TWAS	Collado-Torres	FUSION	-3.72702		0.000194		31174959	10.1016/j.neuron.2019.05.013	ColladoTorres_neuron_twas etal. Neuron	BRAIN
LRRC37A2	A6NM11	32404	TRANS	Depression_iPSYCH_2023	BOTH	+,+	0.922419	0.710192	0.922419	DECODE	metap	1.39963	4837.12	SCZ_PGC2	LRRC37A2	Transcriptome	DLPFC	TWAS	Collado-Torres	FUSION	-3.70265		0.000213		31174959	10.1016/j.neuron.2019.05.013	ColladoTorres_neuron_twas etal. Neuron	BRAIN
LRRC37A2	A6NM11	32404	TRANS	Depression_iPSYCH_2023	BOTH	+,+	0.922419	0.710192	0.922419	DECODE	metap	1.39963	4837.12	SCZ_PGC2	LRRC37A2	Transcriptome	DLPFC	TWAS	Collado-Torres	FUSION	-3.67907		0.000234		31174959	10.1016/j.neuron.2019.05.013	ColladoTorres_neuron_twas etal. Neuron	BRAIN
LRRC37A2	A6NM11	32404	TRANS	Depression_iPSYCH_2023	BOTH	+,+	0.922419	0.710192	0.922419	DECODE	metap	1.39963	4837.12	SCZ_PGC2	LRRC37A2	Transcriptome	DLPFC	TWAS	Collado-Torres	FUSION	-3.62781		0.000286		31174959	10.1016/j.neuron.2019.05.013	ColladoTorres_neuron_twas etal. Neuron	BRAIN
LRRC37A2	A6NM11	32404	TRANS	Depression_iPSYCH_2023	BOTH	+,+	0.922419	0.710192	0.922419	DECODE	metap	1.39963	4837.12	SCZ_PGC2	LRRC37A2	Transcriptome	DLPFC	TWAS	Collado-Torres	FUSION	-3.60755		0.000309		31174959	10.1016/j.neuron.2019.05.013	ColladoTorres_neuron_twas etal. Neuron	BRAIN
LRRC37A2	A6NM11	32404	TRANS	Depression_iPSYCH_2023	BOTH	+,+	0.922419	0.710192	0.922419	DECODE	metap	1.39963	4837.12	SCZ_PGC2	LRRC37A2	Transcriptome	DLPFC	TWAS	Collado-Torres	FUSION	-3.54621		0.000391		31174959	10.1016/j.neuron.2019.05.013	ColladoTorres_neuron_twas etal. Neuron	BRAIN
LRRC37A2	A6NM11	32404	TRANS	Depression_iPSYCH_2023	BOTH	+,+	0.922419	0.710192	0.922419	DECODE	metap	1.39963	4837.12	SCZ_PGC2	LRRC37A2	Transcriptome	DLPFC	TWAS	Collado-Torres	FUSION	-3.53578		0.000407		31174959	10.1016/j.neuron.2019.05.013	ColladoTorres_neuron_twas etal. Neuron	BRAIN
LRRC37A2	A6NM11	32404	TRANS	Depression_iPSYCH_2023	BOTH	+,+	0.922419	0.710192	0.922419	DECODE	metap	1.39963	4837.12	SCZ_PGC2	LRRC37A2	Transcriptome	DLPFC	TWAS	Collado-Torres	FUSION	-3.48918		0.000484		31174959	10.1016/j.neuron.2019.05.013	ColladoTorres_neuron_twas etal. Neuron	BRAIN
LRRC37A2	A6NM11	32404	TRANS	Depression_iPSYCH_2023	BOTH	+,+	0.922419	0.710192	0.922419	DECODE	metap	1.39963	4837.12	SCZ_PGC2	LRRC37A2	Transcriptome	DLPFC	TWAS	Collado-Torres	FUSION	-3.47545		0.00051		31174959	10.1016/j.neuron.2019.05.013	ColladoTorres_neuron_twas etal. Neuron	BRAIN
LRRC37A2	A6NM11	32404	TRANS	Depression_iPSYCH_2023	BOTH	+,+	0.922419	0.710192	0.922419	DECODE	metap	1.39963	4837.12	SCZ_PGC2	LRRC37A2	Transcriptome	DLPFC	TWAS	Collado-Torres	FUSION	-3.46493		0.00053		31174959	10.1016/j.neuron.2019.05.013	ColladoTorres_neuron_twas etal. Neuron	BRAIN
LRRC37A2	A6NM11	32404	TRANS	Depression_iPSYCH_2023	BOTH	+,+	0.922419	0.710192	0.922419	DECODE	metap	1.39963	4837.12	SCZ_PGC2	LRRC37A2	Transcriptome	DLPFC	TWAS	Collado-Torres	FUSION	-3.37812		0.00073		31174959	10.1016/j.neuron.2019.05.013	ColladoTorres_neuron_twas etal. Neuron	BRAIN
LRRC37A2	A6NM11	32404	TRANS	Depression_iPSYCH_2023	BOTH	+,+	0.922419	0.710192	0.922419	DECODE	metap	1.39963	4837.12	SCZ_PGC2	LRRC37A2	Transcriptome	DLPFC	TWAS	Collado-Torres	FUSION	-3.37152		0.000748		31174959	10.1016/j.neuron.2019.05.013	ColladoTorres_neuron_twas etal. Neuron	BRAIN
LRRC37A2	A6NM11	32404	TRANS	Depression_iPSYCH_2023	BOTH	+,+	0.922419	0.710192	0.922419	DECODE	metap	1.39963	4837.12	SCZ_PGC2	LRRC37A2	Transcriptome	DLPFC	TWAS	Collado-Torres	FUSION	-3.14091		0.00168		31174959	10.1016/j.neuron.2019.05.013	ColladoTorres_neuron_twas etal. Neuron	BRAIN
LRRC37A2	A6NM11	32404	TRANS	Depression_iPSYCH_2023	BOTH	+,+	0.922419	0.710192	0.922419	DECODE	metap	1.39963	4837.12	SCZ_PGC2	LRRC37A2	Transcriptome	DLPFC	TWAS	Collado-Torres	FUSION	-3.11705		0.00183		31174959	10.1016/j.neuron.2019.05.013	ColladoTorres_neuron_twas etal. Neuron	BRAIN
LRRC37A2	A6NM11	32404	TRANS	Depression_iPSYCH_2023	BOTH	+,+	0.922419	0.710192	0.922419	DECODE	metap	1.39963	4837.12	SCZ_PGC2	LRRC37A2	Transcriptome	DLPFC	TWAS	Collado-Torres	FUSION	-3.05605		0.00224		31174959	10.1016/j.neuron.2019.05.013	ColladoTorres_neuron_twas etal. Neuron	BRAIN
LRRC37A2	A6NM11	32404	TRANS	Depression_iPSYCH_2023	BOTH	+,+	0.922419	0.710192	0.922419	DECODE	metap	1.39963	4837.12	SCZ_PGC2	LRRC37A2	Transcriptome	DLPFC	TWAS	Collado-Torres	FUSION	-3.03437		0.00241		31174959	10.1016/j.neuron.2019.05.013	ColladoTorres_neuron_twas etal. Neuron	BRAIN
LRRC37A2	A6NM11	32404	TRANS	Depression_iPSYCH_2023	BOTH	+,+	0.922419	0.710192	0.922419	DECODE	metap	1.39963	4837.12	SCZ_PGC2	LRRC37A2	Transcriptome	HIPPO	TWAS	Collado-Torres	FUSION	-4.78292		1.73e-06		31174959	10.1016/j.neuron.2019.05.013	ColladoTorres_neuron_twas etal. Neuron	BRAIN
LRRC37A2	A6NM11	32404	TRANS	Depression_iPSYCH_2023	BOTH	+,+	0.922419	0.710192	0.922419	DECODE	metap	1.39963	4837.12	SCZ_PGC2	LRRC37A2	Transcriptome	HIPPO	TWAS	Collado-Torres	FUSION	-4.7684		1.86e-06		31174959	10.1016/j.neuron.2019.05.013	ColladoTorres_neuron_twas etal. Neuron	BRAIN
LRRC37A2	A6NM11	32404	TRANS	Depression_iPSYCH_2023	BOTH	+,+	0.922419	0.710192	0.922419	DECODE	metap	1.39963	4837.12	SCZ_PGC2	LRRC37A2	Transcriptome	HIPPO	TWAS	Collado-Torres	FUSION	-4.6211		3.82e-06		31174959	10.1016/j.neuron.2019.05.013	ColladoTorres_neuron_twas etal. Neuron	BRAIN
LRRC37A2	A6NM11	32404	TRANS	Depression_iPSYCH_2023	BOTH	+,+	0.922419	0.710192	0.922419	DECODE	metap	1.39963	4837.12	SCZ_PGC2	LRRC37A2	Transcriptome	HIPPO	TWAS	Collado-Torres	FUSION	-4.59		4.44e-06		31174959	10.1016/j.neuron.2019.05.013	ColladoTorres_neuron_twas etal. Neuron	BRAIN
LRRC37A2	A6NM11	32404	TRANS	Depression_iPSYCH_2023	BOTH	+,+	0.922419	0.710192	0.922419	DECODE	metap	1.39963	4837.12	SCZ_PGC2	LRRC37A2	Transcriptome	HIPPO	TWAS	Collado-Torres	FUSION	-4.58938		4.45e-06		31174959	10.1016/j.neuron.2019.05.013	ColladoTorres_neuron_twas etal. Neuron	BRAIN
LRRC37A2	A6NM11	32404	TRANS	Depression_iPSYCH_2023	BOTH	+,+	0.922419	0.710192	0.922419	DECODE	metap	1.39963	4837.12	SCZ_PGC2	LRRC37A2	Transcriptome	HIPPO	TWAS	Collado-Torres	FUSION	-4.56611		4.97e-06		31174959	10.1016/j.neuron.2019.05.013	ColladoTorres_neuron_twas etal. Neuron	BRAIN
LRRC37A2	A6NM11	32404	TRANS	Depression_iPSYCH_2023	BOTH	+,+	0.922419	0.710192	0.922419	DECODE	metap	1.39963	4837.12	SCZ_PGC2	LRRC37A2	Transcriptome	HIPPO	TWAS	Collado-Torres	FUSION	-4.51738		6.26e-06		31174959	10.1016/j.neuron.2019.05.013	ColladoTorres_neuron_twas etal. Neuron	BRAIN
LRRC37A2	A6NM11	32404	TRANS	Depression_iPSYCH_2023	BOTH	+,+	0.922419	0.710192	0.922419	DECODE	metap	1.39963	4837.12	SCZ_PGC2	LRRC37A2	Transcriptome	HIPPO	TWAS	Collado-Torres	FUSION	-4.49441		6.98e-06		31174959	10.1016/j.neuron.2019.05.013	ColladoTorres_neuron_twas etal. Neuron	BRAIN
LRRC37A2	A6NM11	32404	TRANS	Depression_iPSYCH_2023	BOTH	+,+	0.922419	0.710192	0.922419	DECODE	metap	1.39963	4837.12	SCZ_PGC2	LRRC37A2	Transcriptome	HIPPO	TWAS	Collado-Torres	FUSION	-4.47444		7.66e-06		31174959	10.1016/j.neuron.2019.05.013	ColladoTorres_neuron_twas etal. Neuron	BRAIN
LRRC37A2	A6NM11	32404	TRANS	Depression_iPSYCH_2023	BOTH	+,+	0.922419	0.710192	0.922419	DECODE	metap	1.39963	4837.12	SCZ_PGC2	LRRC37A2	Transcriptome	HIPPO	TWAS	Collado-Torres	FUSION	-4.46776		7.9e-06		31174959	10.1016/j.neuron.2019.05.013	ColladoTorres_neuron_twas etal. Neuron	BRAIN
LRRC37A2	A6NM11	32404	TRANS	Depression_iPSYCH_2023	BOTH	+,+	0.922419	0.710192	0.922419	DECODE	metap	1.39963	4837.12	SCZ_PGC2	LRRC37A2	Transcriptome	HIPPO	TWAS	Collado-Torres	FUSION	-4.40102		1.08e-05		31174959	10.1016/j.neuron.2019.05.013	ColladoTorres_neuron_twas etal. Neuron	BRAIN
LRRC37A2	A6NM11	32404	TRANS	Depression_iPSYCH_2023	BOTH	+,+	0.922419	0.710192	0.922419	DECODE	metap	1.39963	4837.12	SCZ_PGC2	LRRC37A2	Transcriptome	HIPPO	TWAS	Collado-Torres	FUSION	-4.39404		1.11e-05		31174959	10.1016/j.neuron.2019.05.013	ColladoTorres_neuron_twas etal. Neuron	BRAIN
LRRC37A2	A6NM11	32404	TRANS	Depression_iPSYCH_2023	BOTH	+,+	0.922419	0.710192	0.922419	DECODE	metap	1.39963	4837.12	SCZ_PGC2	LRRC37A2	Transcriptome	HIPPO	TWAS	Collado-Torres	FUSION	-4.36219		1.29e-05		31174959	10.1016/j.neuron.2019.05.013	ColladoTorres_neuron_twas etal. Neuron	BRAIN
LRRC37A2	A6NM11	32404	TRANS	Depression_iPSYCH_2023	BOTH	+,+	0.922419	0.710192	0.922419	DECODE	metap	1.39963	4837.12	SCZ_PGC2	LRRC37A2	Transcriptome	HIPPO	TWAS	Collado-Torres	FUSION	-4.16892		3.06e-05		31174959	10.1016/j.neuron.2019.05.013	ColladoTorres_neuron_twas etal. Neuron	BRAIN
LRRC37A2	A6NM11	32404	TRANS	Depression_iPSYCH_2023	BOTH	+,+	0.922419	0.710192	0.922419	DECODE	metap	1.39963	4837.12	SCZ_PGC2	LRRC37A2	Transcriptome	HIPPO	TWAS	Collado-Torres	FUSION	-4.15095		3.31e-05		31174959	10.1016/j.neuron.2019.05.013	ColladoTorres_neuron_twas etal. Neuron	BRAIN
LRRC37A2	A6NM11	32404	TRANS	Depression_iPSYCH_2023	BOTH	+,+	0.922419	0.710192	0.922419	DECODE	metap	1.39963	4837.12	SCZ_PGC2	LRRC37A2	Transcriptome	HIPPO	TWAS	Collado-Torres	FUSION	-4.07		4.67e-05		31174959	10.1016/j.neuron.2019.05.013	ColladoTorres_neuron_twas etal. Neuron	BRAIN
LRRC37A2	A6NM11	32404	TRANS	Depression_iPSYCH_2023	BOTH	+,+	0.922419	0.710192	0.922419	DECODE	metap	1.39963	4837.12	SCZ_PGC2	LRRC37A2	Transcriptome	HIPPO	TWAS	Collado-Torres	FUSION	-4.01807		5.87e-05		31174959	10.1016/j.neuron.2019.05.013	ColladoTorres_neuron_twas etal. Neuron	BRAIN
LRRC37A2	A6NM11	32404	TRANS	Depression_iPSYCH_2023	BOTH	+,+	0.922419	0.710192	0.922419	DECODE	metap	1.39963	4837.12	SCZ_PGC2	LRRC37A2	Transcriptome	HIPPO	TWAS	Collado-Torres	FUSION	-3.99507		6.47e-05		31174959	10.1016/j.neuron.2019.05.013	ColladoTorres_neuron_twas etal. Neuron	BRAIN
LRRC37A2	A6NM11	32404	TRANS	Depression_iPSYCH_2023	BOTH	+,+	0.922419	0.710192	0.922419	DECODE	metap	1.39963	4837.12	SCZ_PGC2	LRRC37A2	Transcriptome	HIPPO	TWAS	Collado-Torres	FUSION	-3.83928		0.000123		31174959	10.1016/j.neuron.2019.05.013	ColladoTorres_neuron_twas etal. Neuron	BRAIN
LRRC37A2	A6NM11	32404	TRANS	Depression_iPSYCH_2023	BOTH	+,+	0.922419	0.710192	0.922419	DECODE	metap	1.39963	4837.12	SCZ_PGC2	LRRC37A2	Transcriptome	HIPPO	TWAS	Collado-Torres	FUSION	-3.69493		0.00022		31174959	10.1016/j.neuron.2019.05.013	ColladoTorres_neuron_twas etal. Neuron	BRAIN
LRRC37A2	A6NM11	32404	TRANS	Depression_iPSYCH_2023	BOTH	+,+	0.922419	0.710192	0.922419	DECODE	metap	1.39963	4837.12	SCZ_PGC2	LRRC37A2	Transcriptome	HIPPO	TWAS	Collado-Torres	FUSION	-3.67431		0.000238		31174959	10.1016/j.neuron.2019.05.013	ColladoTorres_neuron_twas etal. Neuron	BRAIN
LRRC37A2	A6NM11	32404	TRANS	Depression_iPSYCH_2023	BOTH	+,+	0.922419	0.710192	0.922419	DECODE	metap	1.39963	4837.12	SCZ_PGC2	LRRC37A2	Transcriptome	HIPPO	TWAS	Collado-Torres	FUSION	-3.67199		0.000241		31174959	10.1016/j.neuron.2019.05.013	ColladoTorres_neuron_twas etal. Neuron	BRAIN
LRRC37A2	A6NM11	32404	TRANS	Depression_iPSYCH_2023	BOTH	+,+	0.922419	0.710192	0.922419	DECODE	metap	1.39963	4837.12	SCZ_PGC2	LRRC37A2	Transcriptome	HIPPO	TWAS	Collado-Torres	FUSION	-3.63389		0.000279		31174959	10.1016/j.neuron.2019.05.013	ColladoTorres_neuron_twas etal. Neuron	BRAIN
LRRC37A2	A6NM11	32404	TRANS	Depression_iPSYCH_2023	BOTH	+,+	0.922419	0.710192	0.922419	DECODE	metap	1.39963	4837.12	SCZ_PGC2	LRRC37A2	Transcriptome	HIPPO	TWAS	Collado-Torres	FUSION	-3.61358		0.000302		31174959	10.1016/j.neuron.2019.05.013	ColladoTorres_neuron_twas etal. Neuron	BRAIN
LRRC37A2	A6NM11	32404	TRANS	Depression_iPSYCH_2023	BOTH	+,+	0.922419	0.710192	0.922419	DECODE	metap	1.39963	4837.12	SCZ_PGC2	LRRC37A2	Transcriptome	HIPPO	TWAS	Collado-Torres	FUSION	-3.54951		0.000386		31174959	10.1016/j.neuron.2019.05.013	ColladoTorres_neuron_twas etal. Neuron	BRAIN
LRRC37A2	A6NM11	32404	TRANS	Depression_iPSYCH_2023	BOTH	+,+	0.922419	0.710192	0.922419	DECODE	metap	1.39963	4837.12	SCZ_PGC2	LRRC37A2	Transcriptome	HIPPO	TWAS	Collado-Torres	FUSION	-3.54932		0.000386		31174959	10.1016/j.neuron.2019.05.013	ColladoTorres_neuron_twas etal. Neuron	BRAIN
LRRC37A2	A6NM11	32404	TRANS	Depression_iPSYCH_2023	BOTH	+,+	0.922419	0.710192	0.922419	DECODE	metap	1.39963	4837.12	SCZ_PGC2	LRRC37A2	Transcriptome	HIPPO	TWAS	Collado-Torres	FUSION	-3.5306		0.000415		31174959	10.1016/j.neuron.2019.05.013	ColladoTorres_neuron_twas etal. Neuron	BRAIN
LRRC37A2	A6NM11	32404	TRANS	Depression_iPSYCH_2023	BOTH	+,+	0.922419	0.710192	0.922419	DECODE	metap	1.39963	4837.12	SCZ_PGC2	LRRC37A2	Transcriptome	HIPPO	TWAS	Collado-Torres	FUSION	-3.47719		0.000507		31174959	10.1016/j.neuron.2019.05.013	ColladoTorres_neuron_twas etal. Neuron	BRAIN
LRRC37A2	A6NM11	32404	TRANS	Depression_iPSYCH_2023	BOTH	+,+	0.922419	0.710192	0.922419	DECODE	metap	1.39963	4837.12	SCZ_PGC2	LRRC37A2	Transcriptome	HIPPO	TWAS	Collado-Torres	FUSION	-3.43996		0.000582		31174959	10.1016/j.neuron.2019.05.013	ColladoTorres_neuron_twas etal. Neuron	BRAIN
LRRC37A2	A6NM11	32404	TRANS	Depression_iPSYCH_2023	BOTH	+,+	0.922419	0.710192	0.922419	DECODE	metap	1.39963	4837.12	SCZ_PGC2	LRRC37A2	Transcriptome	HIPPO	TWAS	Collado-Torres	FUSION	-3.37277		0.000744		31174959	10.1016/j.neuron.2019.05.013	ColladoTorres_neuron_twas etal. Neuron	BRAIN
LRRC37A2	A6NM11	32404	TRANS	Depression_iPSYCH_2023	BOTH	+,+	0.922419	0.710192	0.922419	DECODE	metap	1.39963	4837.12	SCZ_PGC2	LRRC37A2	Transcriptome	HIPPO	TWAS	Collado-Torres	FUSION	-3.25261		0.00114		31174959	10.1016/j.neuron.2019.05.013	ColladoTorres_neuron_twas etal. Neuron	BRAIN
LRRC37A2	A6NM11	32404	TRANS	Depression_iPSYCH_2023	BOTH	+,+	0.922419	0.710192	0.922419	DECODE	metap	1.39963	4837.12	SCZ_PGC2	LRRC37A2	Transcriptome	HIPPO	TWAS	Collado-Torres	FUSION	-3.25378		0.00114		31174959	10.1016/j.neuron.2019.05.013	ColladoTorres_neuron_twas etal. Neuron	BRAIN
LRRC37A2	A6NM11	32404	TRANS	Depression_iPSYCH_2023	BOTH	+,+	0.922419	0.710192	0.922419	DECODE	metap	1.39963	4837.12	SCZ_PGC2	LRRC37A2	Transcriptome	HIPPO	TWAS	Collado-Torres	FUSION	-3.1402		0.00169		31174959	10.1016/j.neuron.2019.05.013	ColladoTorres_neuron_twas etal. Neuron	BRAIN
LRRC37A2	A6NM11	32404	TRANS	Depression_iPSYCH_2023	BOTH	+,+	0.922419	0.710192	0.922419	DECODE	metap	1.39963	4837.12	SSGAC_EA	LRRC37A2	Transcriptome	MULTIPLE TISSUES	TWAS	GTEx_V8	UTMOST			2.34751e-11		34001886	10.1038/s41467-021-23130-y	Zhao et all Nat Commun	MULTIPLE TISSUES
LRRC37A2	A6NM11	32404	TRANS	Depression_iPSYCH_2023	BOTH	+,+	0.922419	0.710192	0.922419	DECODE	metap	1.39963	4837.12	CCACE_Cognitive	LRRC37A2	Transcriptome	MULTIPLE TISSUES	TWAS	GTEx_V8	UTMOST			8.94096e-11		34001886	10.1038/s41467-021-23130-y	Zhao et all Nat Commun	MULTIPLE TISSUES
LRRC37A2	A6NM11	32404	TRANS	Depression_iPSYCH_2023	BOTH	+,+	0.922419	0.710192	0.922419	DECODE	metap	1.39963	4837.12	CTG_Intelligence	LRRC37A2	Transcriptome	MULTIPLE TISSUES	TWAS	GTEx_V8	UTMOST			1.25122e-07		34001886	10.1038/s41467-021-23130-y	Zhao et all Nat Commun	MULTIPLE TISSUES
LRRC37A2	A6NM11	32404	TRANS	Depression_iPSYCH_2023	BOTH	+,+	0.922419	0.710192	0.922419	DECODE	metap	1.39963	4837.12	Schizophrenia	LRRC37A2	Transcriptome	BRAIN DPFC	TWAS	783 donors of European ancestry	FUSION	-3.72078		0.000199		35882878	10.1038/s41467-022-31873-5	Wingo et all Nat Commun	BRAIN
LRRC37A2	A6NM11	32404	TRANS	Depression_iPSYCH_2023	BOTH	+,+	0.922419	0.710192	0.922419	DECODE	metap	1.39963	4837.12	CLOZUK+PGC SCZ	LRRC37A2	Transcriptome	BRAIN CORTEX	TWAS	GTEx	FUSION	-4.8118		1.5e-06		31626773	0.1016/j.cell.2019.09.021	Walker et all Cell	BRAIN
LRRC37A2	A6NM11	32404	TRANS	Depression_iPSYCH_2023	BOTH	+,+	0.922419	0.710192	0.922419	DECODE	metap	1.39963	4837.12	CLOZUK+PGC SCZ	LRRC37A2	Transcriptome	BRAIN CORTEX	TWAS	CMC	FUSION	-4.72255		2.33e-06		31626773	0.1016/j.cell.2019.09.021	Walker et all Cell	BRAIN
LRRC37A2	A6NM11	32404	TRANS	Depression_iPSYCH_2023	BOTH	+,+	0.922419	0.710192	0.922419	DECODE	metap	1.39963	4837.12	Depression Howard et all	LRRC37A2	Proteiome	BRAIN	PWAS	ROS/MAP	FUSION	1.90716		0.0565		33846625	10.1038/s41593-021-00832-6	Wingo Nat Neurosci	BRAIN
LRRC37A2	A6NM11	32404	TRANS	Depression_iPSYCH_2023	BOTH	+,+	0.922419	0.710192	0.922419	DECODE	metap	1.39963	4837.12	CLOZUK+PGC SCZ	LRRC37A2	Transcriptome	BRAIN CORTEX	COLOC	GTEx	COLOC				0.767	31626773	0.1016/j.cell.2019.09.021	Walker et all Cell	BRAIN
LRRC37A2	A6NM11	32404	TRANS	Depression_iPSYCH_2023	BOTH	+,+	0.922419	0.710192	0.922419	DECODE	metap	1.39963	4837.12	CLOZUK+PGC SCZ	LRRC37A2	Transcriptome	BRAIN CORTEX	COLOC	CMC	COLOC				0.764	31626773	0.1016/j.cell.2019.09.021	Walker et all Cell	BRAIN
LRRC37A2	A6NM11	32404	TRANS	Depression_iPSYCH_2023	BOTH	+,+	0.922419	0.710192	0.922419	DECODE	metap	1.39963	4837.12	cognitive function	LRRC37A2	Transcriptome	CORTEX	COLOC	MetaBrain	coloc				2.9558e-06	36823318	10.1038/s41588-023-01300-6	Klein et all Nat Genet	BRAIN
LRRC37A2	A6NM11	32404	TRANS	Depression_iPSYCH_2023	BOTH	+,+	0.922419	0.710192	0.922419	DECODE	metap	1.39963	4837.12	Years of schooling	LRRC37A2	Transcriptome	CORTEX	COLOC	MetaBrain	coloc				0.27606	36823318	10.1038/s41588-023-01300-6	Klein et all Nat Genet	BRAIN
LRRC37A2	A6NM11	32404	TRANS	Depression_iPSYCH_2023	BOTH	+,+	0.922419	0.710192	0.922419	DECODE	metap	1.39963	4837.12	Intelligence	LRRC37A2	Transcriptome	BLOOD	COLOC	eQTLGen	coloc					33481009	10.1093/hmg/ddab016	Hum Mol Genet	BLOOD
LRRC37A2	A6NM11	32404	TRANS	Depression_iPSYCH_2023	BOTH	+,+	0.922419	0.710192	0.922419	DECODE	metap	1.39963	4837.12	PGC3_SCZ	LRRC37A2	Transcriptome	DA	SMR	Bryois_J_et_al_(35915177)	SMR			3.08e-05		36805283	10.1093/schbul/sbad002	Wu Y et al	Brain
LRRC37A2	A6NM11	32404	TRANS	Depression_iPSYCH_2023	BOTH	+,+	0.922419	0.710192	0.922419	DECODE	metap	1.39963	4837.12	PGC3_SCZ	LRRC37A2	Transcriptome	Endo	SMR	Bryois_J_et_al_(35915177)	SMR			6.37e-05		36805283	10.1093/schbul/sbad002	Wu Y et al	Brain
LRRC37A2	A6NM11	32404	TRANS	Depression_iPSYCH_2023	BOTH	+,+	0.922419	0.710192	0.922419	DECODE	metap	1.39963	4837.12	PGC3_SCZ	LRRC37A2	Transcriptome	In	SMR	Bryois_J_et_al_(35915177)	SMR			3.83e-06		36805283	10.1093/schbul/sbad002	Wu Y et al	Brain
LRRC37A2	A6NM11	32404	TRANS	Depression_iPSYCH_2023	BOTH	+,+	0.922419	0.710192	0.922419	DECODE	metap	1.39963	4837.12	PGC3_SCZ	LRRC37A2	Transcriptome	Per	SMR	Bryois_J_et_al_(35915177)	SMR			0.000116		36805283	10.1093/schbul/sbad002	Wu Y et al	Brain
LRRC37A2	A6NM11	32404	TRANS	Depression_iPSYCH_2023	BOTH	+,+	0.922419	0.710192	0.922419	DECODE	metap	1.39963	4837.12	SCZ	LRRC37A2	Transcriptome	Brain_Frontal_Cortex_BA9	TWAS	GteX	FUSION			1.26e-05		34416157	10.1016/j.ajhg.2021.07.011	Ayg√ºn N et al	Brain
LRRC37A2	A6NM11	32404	TRANS	Depression_iPSYCH_2023	BOTH	+,+	0.922419	0.710192	0.922419	DECODE	metap	1.39963	4837.12	Years of education	LRRC37A2	Transcriptome	GTEx Fat, subcutaneous	SMR	GTEx Fat, subcutaneous	SMR	-0.010292	0.002626	8.89482e-05		28552197	10.1016/j.ajhg.2017.04.016	Hauberg ME et al	Multitissue
LRRC37A2	A6NM11	32404	TRANS	Depression_iPSYCH_2023	BOTH	+,+	0.922419	0.710192	0.922419	DECODE	metap	1.39963	4837.12	Years of education	LRRC37A2	Transcriptome	GTEx Heart, left ventricle	SMR	GTEx Heart, left ventricle	SMR	-0.0159	0.003288	1.32218e-06		28552197	10.1016/j.ajhg.2017.04.016	Hauberg ME et al	Multitissue
LRRC37A2	A6NM11	32404	TRANS	Depression_iPSYCH_2023	BOTH	+,+	0.922419	0.710192	0.922419	DECODE	metap	1.39963	4837.12	SCZ	LRRC37A2	Transcriptome	Brain	TWAS, Coloc	PsychENCODE	Fusion, Coloc-R			8.49e-07	0.302	34454697	10.1016/j.biopsych.2021.06.022	Liu J	Brain
LRRC37A2	A6NM11	32404	TRANS	Depression_iPSYCH_2023	BOTH	+,+	0.922419	0.710192	0.922419	DECODE	metap	1.39963	4837.12	Schizophrenia	LRRC37A2	Transcriptome	brain caudate nucleus	TWAS	Gtex	Fusion			7.67085e-10		36319771	10.1038/s41593-022-01182-7	Benjamin KJM	brain caudate nucleus
LRRC37A2	A6NM11	32404	TRANS	Depression_iPSYCH_2023	BOTH	+,+	0.922419	0.710192	0.922419	DECODE	metap	1.39963	4837.12	Schizophrenia	LRRC37A2	Transcriptome	brain caudate nucleus	SMR	Gtex	SMR	-0.0574766	0.00962185	2.32139e-09		36319771	10.1038/s41593-022-01182-7	Benjamin KJM	brain caudate nucleus
LRRC37A2	A6NM11	32404	TRANS	Depression_iPSYCH_2023	BOTH	+,+	0.922419	0.710192	0.922419	DECODE	metap	1.39963	4837.12	Schizophrenia	LRRC37A2	Transcriptome	brain caudate nucleus	SMR	Gtex	SMR	-0.0574766	0.00962185	2.32139e-09		36319771	10.1038/s41593-022-01182-7	Benjamin KJM	brain caudate nucleus
LRRC38	Q5VT99	27005	CIS	BIP_PGC3_noukb	UKBB-PPP_Specific	NA,+		0.11681	0.11681	UKBB_PPP	UKBB_PPP	0.664589	436.635	SCZ.Clozuk.2018	LRRC38	Transcriptome	BRAIN	SMR	PsychENCODE	SMR	0.0633936	0.0490702	0.196		30545856	10.1126/science.aat8127	Gandal et all science	BRAIN
LRRC38	Q5VT99	27005	CIS	BIP_PGC3_noukb	UKBB-PPP_Specific	NA,+		0.11681	0.11681	UKBB_PPP	UKBB_PPP	0.664589	436.635	MDD	LRRC38	Proteiome	BRAIN	SMR	BrainMeta	SMR	0.0223037	0.0233408	0.339292		37415601	10.3389/fgene.2023.1191264	Gedik et all Front Genet	BRAIN
LRRC38	Q5VT99	27005	CIS	BIP_PGC3_noukb	UKBB-PPP_Specific	NA,+		0.11681	0.11681	UKBB_PPP	UKBB_PPP	0.664589	436.635	BIP	LRRC38	Proteiome	BRAIN	SMR	BrainMeta	SMR	0.00284557	0.0538632	0.957868		37415601	10.3389/fgene.2023.1191264	Gedik et all Front Genet	BRAIN
LRRC38	Q5VT99	27005	CIS	BIP_PGC3_noukb	UKBB-PPP_Specific	NA,+		0.11681	0.11681	UKBB_PPP	UKBB_PPP	0.664589	436.635	SCZ	LRRC38	Proteiome	BRAIN	SMR	BrainMeta	SMR	0.0079412	0.0474747	0.867156		37415601	10.3389/fgene.2023.1191264	Gedik et all Front Genet	BRAIN
LRRC38	Q5VT99	27005	CIS	BIP_PGC3_noukb	UKBB-PPP_Specific	NA,+		0.11681	0.11681	UKBB_PPP	UKBB_PPP	0.664589	436.635	SCZ	LRRC38	Transcriptome	BRAIN_DLPFC	TWAS	CMC	FUSION	0.53501		0.593		31691811	10.1093/hmg/ddz253	Hall et al Hum Mol Genet	BRAIN
LRRC38	Q5VT99	27005	CIS	BIP_PGC3_noukb	UKBB-PPP_Specific	NA,+		0.11681	0.11681	UKBB_PPP	UKBB_PPP	0.664589	436.635	SCZ.Clozuk.2018	LRRC38	Transcriptome	BRAIN	TWAS	PsychENCODE	FUSION	0.03462		0.972		30545856	10.1126/science.aat8127	Gandal et all science	BRAIN
LRRC38	Q5VT99	27005	CIS	BIP_PGC3_noukb	UKBB-PPP_Specific	NA,+		0.11681	0.11681	UKBB_PPP	UKBB_PPP	0.664589	436.635	BD.PGC.ruderferCell2018	LRRC38	Transcriptome	BRAIN	TWAS	PsychENCODE	FUSION	0.096941		0.923		30545856	10.1126/science.aat8127	Gandal et all science	BRAIN
LRRC38	Q5VT99	27005	CIS	PGC3_SCZ_NoUKB	UKBB-PPP_Specific	NA,+		0.180839	0.180839	UKBB_PPP	UKBB_PPP	0.778774	675.976	SCZ.Clozuk.2018	LRRC38	Transcriptome	BRAIN	SMR	PsychENCODE	SMR	0.0633936	0.0490702	0.196		30545856	10.1126/science.aat8127	Gandal et all science	BRAIN
LRRC38	Q5VT99	27005	CIS	PGC3_SCZ_NoUKB	UKBB-PPP_Specific	NA,+		0.180839	0.180839	UKBB_PPP	UKBB_PPP	0.778774	675.976	MDD	LRRC38	Proteiome	BRAIN	SMR	BrainMeta	SMR	0.0223037	0.0233408	0.339292		37415601	10.3389/fgene.2023.1191264	Gedik et all Front Genet	BRAIN
LRRC38	Q5VT99	27005	CIS	PGC3_SCZ_NoUKB	UKBB-PPP_Specific	NA,+		0.180839	0.180839	UKBB_PPP	UKBB_PPP	0.778774	675.976	BIP	LRRC38	Proteiome	BRAIN	SMR	BrainMeta	SMR	0.00284557	0.0538632	0.957868		37415601	10.3389/fgene.2023.1191264	Gedik et all Front Genet	BRAIN
LRRC38	Q5VT99	27005	CIS	PGC3_SCZ_NoUKB	UKBB-PPP_Specific	NA,+		0.180839	0.180839	UKBB_PPP	UKBB_PPP	0.778774	675.976	SCZ	LRRC38	Proteiome	BRAIN	SMR	BrainMeta	SMR	0.0079412	0.0474747	0.867156		37415601	10.3389/fgene.2023.1191264	Gedik et all Front Genet	BRAIN
LRRC38	Q5VT99	27005	CIS	PGC3_SCZ_NoUKB	UKBB-PPP_Specific	NA,+		0.180839	0.180839	UKBB_PPP	UKBB_PPP	0.778774	675.976	SCZ	LRRC38	Transcriptome	BRAIN_DLPFC	TWAS	CMC	FUSION	0.53501		0.593		31691811	10.1093/hmg/ddz253	Hall et al Hum Mol Genet	BRAIN
LRRC38	Q5VT99	27005	CIS	PGC3_SCZ_NoUKB	UKBB-PPP_Specific	NA,+		0.180839	0.180839	UKBB_PPP	UKBB_PPP	0.778774	675.976	SCZ.Clozuk.2018	LRRC38	Transcriptome	BRAIN	TWAS	PsychENCODE	FUSION	0.03462		0.972		30545856	10.1126/science.aat8127	Gandal et all science	BRAIN
LRRC38	Q5VT99	27005	CIS	PGC3_SCZ_NoUKB	UKBB-PPP_Specific	NA,+		0.180839	0.180839	UKBB_PPP	UKBB_PPP	0.778774	675.976	BD.PGC.ruderferCell2018	LRRC38	Transcriptome	BRAIN	TWAS	PsychENCODE	FUSION	0.096941		0.923		30545856	10.1126/science.aat8127	Gandal et all science	BRAIN
LRRC38	Q5VT99	27005	CIS	Depression_iPSYCH_2023	UKBB-PPP_Specific	NA,+		0.706129	0.706129	UKBB_PPP	UKBB_PPP	1.30475	2639.51	SCZ.Clozuk.2018	LRRC38	Transcriptome	BRAIN	SMR	PsychENCODE	SMR	0.0633936	0.0490702	0.196		30545856	10.1126/science.aat8127	Gandal et all science	BRAIN
LRRC38	Q5VT99	27005	CIS	Depression_iPSYCH_2023	UKBB-PPP_Specific	NA,+		0.706129	0.706129	UKBB_PPP	UKBB_PPP	1.30475	2639.51	MDD	LRRC38	Proteiome	BRAIN	SMR	BrainMeta	SMR	0.0223037	0.0233408	0.339292		37415601	10.3389/fgene.2023.1191264	Gedik et all Front Genet	BRAIN
LRRC38	Q5VT99	27005	CIS	Depression_iPSYCH_2023	UKBB-PPP_Specific	NA,+		0.706129	0.706129	UKBB_PPP	UKBB_PPP	1.30475	2639.51	BIP	LRRC38	Proteiome	BRAIN	SMR	BrainMeta	SMR	0.00284557	0.0538632	0.957868		37415601	10.3389/fgene.2023.1191264	Gedik et all Front Genet	BRAIN
LRRC38	Q5VT99	27005	CIS	Depression_iPSYCH_2023	UKBB-PPP_Specific	NA,+		0.706129	0.706129	UKBB_PPP	UKBB_PPP	1.30475	2639.51	SCZ	LRRC38	Proteiome	BRAIN	SMR	BrainMeta	SMR	0.0079412	0.0474747	0.867156		37415601	10.3389/fgene.2023.1191264	Gedik et all Front Genet	BRAIN
LRRC38	Q5VT99	27005	CIS	Depression_iPSYCH_2023	UKBB-PPP_Specific	NA,+		0.706129	0.706129	UKBB_PPP	UKBB_PPP	1.30475	2639.51	SCZ	LRRC38	Transcriptome	BRAIN_DLPFC	TWAS	CMC	FUSION	0.53501		0.593		31691811	10.1093/hmg/ddz253	Hall et al Hum Mol Genet	BRAIN
LRRC38	Q5VT99	27005	CIS	Depression_iPSYCH_2023	UKBB-PPP_Specific	NA,+		0.706129	0.706129	UKBB_PPP	UKBB_PPP	1.30475	2639.51	SCZ.Clozuk.2018	LRRC38	Transcriptome	BRAIN	TWAS	PsychENCODE	FUSION	0.03462		0.972		30545856	10.1126/science.aat8127	Gandal et all science	BRAIN
LRRC38	Q5VT99	27005	CIS	Depression_iPSYCH_2023	UKBB-PPP_Specific	NA,+		0.706129	0.706129	UKBB_PPP	UKBB_PPP	1.30475	2639.51	BD.PGC.ruderferCell2018	LRRC38	Transcriptome	BRAIN	TWAS	PsychENCODE	FUSION	0.096941		0.923		30545856	10.1126/science.aat8127	Gandal et all science	BRAIN
LRRC38	Q5VT99	27005	CIS	Cognition_Meta	UKBB-PPP_Specific	NA,-		0.758526	0.758526	UKBB_PPP	UKBB_PPP	1.3425	2835.37	SCZ.Clozuk.2018	LRRC38	Transcriptome	BRAIN	SMR	PsychENCODE	SMR	0.0633936	0.0490702	0.196		30545856	10.1126/science.aat8127	Gandal et all science	BRAIN
LRRC38	Q5VT99	27005	CIS	Cognition_Meta	UKBB-PPP_Specific	NA,-		0.758526	0.758526	UKBB_PPP	UKBB_PPP	1.3425	2835.37	MDD	LRRC38	Proteiome	BRAIN	SMR	BrainMeta	SMR	0.0223037	0.0233408	0.339292		37415601	10.3389/fgene.2023.1191264	Gedik et all Front Genet	BRAIN
LRRC38	Q5VT99	27005	CIS	Cognition_Meta	UKBB-PPP_Specific	NA,-		0.758526	0.758526	UKBB_PPP	UKBB_PPP	1.3425	2835.37	BIP	LRRC38	Proteiome	BRAIN	SMR	BrainMeta	SMR	0.00284557	0.0538632	0.957868		37415601	10.3389/fgene.2023.1191264	Gedik et all Front Genet	BRAIN
LRRC38	Q5VT99	27005	CIS	Cognition_Meta	UKBB-PPP_Specific	NA,-		0.758526	0.758526	UKBB_PPP	UKBB_PPP	1.3425	2835.37	SCZ	LRRC38	Proteiome	BRAIN	SMR	BrainMeta	SMR	0.0079412	0.0474747	0.867156		37415601	10.3389/fgene.2023.1191264	Gedik et all Front Genet	BRAIN
LRRC38	Q5VT99	27005	CIS	Cognition_Meta	UKBB-PPP_Specific	NA,-		0.758526	0.758526	UKBB_PPP	UKBB_PPP	1.3425	2835.37	SCZ	LRRC38	Transcriptome	BRAIN_DLPFC	TWAS	CMC	FUSION	0.53501		0.593		31691811	10.1093/hmg/ddz253	Hall et al Hum Mol Genet	BRAIN
LRRC38	Q5VT99	27005	CIS	Cognition_Meta	UKBB-PPP_Specific	NA,-		0.758526	0.758526	UKBB_PPP	UKBB_PPP	1.3425	2835.37	SCZ.Clozuk.2018	LRRC38	Transcriptome	BRAIN	TWAS	PsychENCODE	FUSION	0.03462		0.972		30545856	10.1126/science.aat8127	Gandal et all science	BRAIN
LRRC38	Q5VT99	27005	CIS	Cognition_Meta	UKBB-PPP_Specific	NA,-		0.758526	0.758526	UKBB_PPP	UKBB_PPP	1.3425	2835.37	BD.PGC.ruderferCell2018	LRRC38	Transcriptome	BRAIN	TWAS	PsychENCODE	FUSION	0.096941		0.923		30545856	10.1126/science.aat8127	Gandal et all science	BRAIN
LRRC3B	Q96PB8	28105	TRANS	BIP_PGC3_noukb	DECODE_Specific	+,NA		0.0126987	0.0126987	DECODE	DECODE	0.17093	86.4905	MDD	LRRC3B	Proteiome	BRAIN	SMR	BrainMeta	SMR	0.027882	0.0197029	0.157032		37415601	10.3389/fgene.2023.1191264	Gedik et all Front Genet	BRAIN
LRRC3B	Q96PB8	28105	TRANS	BIP_PGC3_noukb	DECODE_Specific	+,NA		0.0126987	0.0126987	DECODE	DECODE	0.17093	86.4905	BIP	LRRC3B	Proteiome	BRAIN	SMR	BrainMeta	SMR	0.0679054	0.042503	0.110118		37415601	10.3389/fgene.2023.1191264	Gedik et all Front Genet	BRAIN
LRRC3B	Q96PB8	28105	TRANS	BIP_PGC3_noukb	DECODE_Specific	+,NA		0.0126987	0.0126987	DECODE	DECODE	0.17093	86.4905	SCZ	LRRC3B	Proteiome	BRAIN	SMR	BrainMeta	SMR	0.0294748	0.0319876	0.356819		37415601	10.3389/fgene.2023.1191264	Gedik et all Front Genet	BRAIN
LRRC3B	Q96PB8	28105	TRANS	BIP_PGC3_noukb	DECODE_Specific	+,NA		0.0126987	0.0126987	DECODE	DECODE	0.17093	86.4905	SCZ.Clozuk.2018	LRRC3B	Transcriptome	BRAIN	TWAS	PsychENCODE	FUSION	-0.14276		0.886		30545856	10.1126/science.aat8127	Gandal et all science	BRAIN
LRRC3B	Q96PB8	28105	TRANS	BIP_PGC3_noukb	DECODE_Specific	+,NA		0.0126987	0.0126987	DECODE	DECODE	0.17093	86.4905	BD.PGC.ruderferCell2018	LRRC3B	Transcriptome	BRAIN	TWAS	PsychENCODE	FUSION	-0.65517		0.512		30545856	10.1126/science.aat8127	Gandal et all science	BRAIN
LRRC3B	Q96PB8	28105	TRANS	Cognition_Meta	DECODE_Specific	+,NA		0.0615076	0.0615076	DECODE	DECODE	0.40871	418.928	MDD	LRRC3B	Proteiome	BRAIN	SMR	BrainMeta	SMR	0.027882	0.0197029	0.157032		37415601	10.3389/fgene.2023.1191264	Gedik et all Front Genet	BRAIN
LRRC3B	Q96PB8	28105	TRANS	Cognition_Meta	DECODE_Specific	+,NA		0.0615076	0.0615076	DECODE	DECODE	0.40871	418.928	BIP	LRRC3B	Proteiome	BRAIN	SMR	BrainMeta	SMR	0.0679054	0.042503	0.110118		37415601	10.3389/fgene.2023.1191264	Gedik et all Front Genet	BRAIN
LRRC3B	Q96PB8	28105	TRANS	Cognition_Meta	DECODE_Specific	+,NA		0.0615076	0.0615076	DECODE	DECODE	0.40871	418.928	SCZ	LRRC3B	Proteiome	BRAIN	SMR	BrainMeta	SMR	0.0294748	0.0319876	0.356819		37415601	10.3389/fgene.2023.1191264	Gedik et all Front Genet	BRAIN
LRRC3B	Q96PB8	28105	TRANS	Cognition_Meta	DECODE_Specific	+,NA		0.0615076	0.0615076	DECODE	DECODE	0.40871	418.928	SCZ.Clozuk.2018	LRRC3B	Transcriptome	BRAIN	TWAS	PsychENCODE	FUSION	-0.14276		0.886		30545856	10.1126/science.aat8127	Gandal et all science	BRAIN
LRRC3B	Q96PB8	28105	TRANS	Cognition_Meta	DECODE_Specific	+,NA		0.0615076	0.0615076	DECODE	DECODE	0.40871	418.928	BD.PGC.ruderferCell2018	LRRC3B	Transcriptome	BRAIN	TWAS	PsychENCODE	FUSION	-0.65517		0.512		30545856	10.1126/science.aat8127	Gandal et all science	BRAIN
LRRC3B	Q96PB8	28105	TRANS	Depression_iPSYCH_2023	DECODE_Specific	+,NA		0.864878	0.864878	DECODE	DECODE	1.42874	5890.68	MDD	LRRC3B	Proteiome	BRAIN	SMR	BrainMeta	SMR	0.027882	0.0197029	0.157032		37415601	10.3389/fgene.2023.1191264	Gedik et all Front Genet	BRAIN
LRRC3B	Q96PB8	28105	TRANS	Depression_iPSYCH_2023	DECODE_Specific	+,NA		0.864878	0.864878	DECODE	DECODE	1.42874	5890.68	BIP	LRRC3B	Proteiome	BRAIN	SMR	BrainMeta	SMR	0.0679054	0.042503	0.110118		37415601	10.3389/fgene.2023.1191264	Gedik et all Front Genet	BRAIN
LRRC3B	Q96PB8	28105	TRANS	Depression_iPSYCH_2023	DECODE_Specific	+,NA		0.864878	0.864878	DECODE	DECODE	1.42874	5890.68	SCZ	LRRC3B	Proteiome	BRAIN	SMR	BrainMeta	SMR	0.0294748	0.0319876	0.356819		37415601	10.3389/fgene.2023.1191264	Gedik et all Front Genet	BRAIN
LRRC3B	Q96PB8	28105	TRANS	Depression_iPSYCH_2023	DECODE_Specific	+,NA		0.864878	0.864878	DECODE	DECODE	1.42874	5890.68	SCZ.Clozuk.2018	LRRC3B	Transcriptome	BRAIN	TWAS	PsychENCODE	FUSION	-0.14276		0.886		30545856	10.1126/science.aat8127	Gandal et all science	BRAIN
LRRC3B	Q96PB8	28105	TRANS	Depression_iPSYCH_2023	DECODE_Specific	+,NA		0.864878	0.864878	DECODE	DECODE	1.42874	5890.68	BD.PGC.ruderferCell2018	LRRC3B	Transcriptome	BRAIN	TWAS	PsychENCODE	FUSION	-0.65517		0.512		30545856	10.1126/science.aat8127	Gandal et all science	BRAIN
LRRC3B	Q96PB8	28105	TRANS	PGC3_SCZ_NoUKB	DECODE_Specific	+,NA		0.0474225	0.0474225	DECODE	DECODE	0.27303	322.995	MDD	LRRC3B	Proteiome	BRAIN	SMR	BrainMeta	SMR	0.027882	0.0197029	0.157032		37415601	10.3389/fgene.2023.1191264	Gedik et all Front Genet	BRAIN
LRRC3B	Q96PB8	28105	TRANS	PGC3_SCZ_NoUKB	DECODE_Specific	+,NA		0.0474225	0.0474225	DECODE	DECODE	0.27303	322.995	BIP	LRRC3B	Proteiome	BRAIN	SMR	BrainMeta	SMR	0.0679054	0.042503	0.110118		37415601	10.3389/fgene.2023.1191264	Gedik et all Front Genet	BRAIN
LRRC3B	Q96PB8	28105	TRANS	PGC3_SCZ_NoUKB	DECODE_Specific	+,NA		0.0474225	0.0474225	DECODE	DECODE	0.27303	322.995	SCZ	LRRC3B	Proteiome	BRAIN	SMR	BrainMeta	SMR	0.0294748	0.0319876	0.356819		37415601	10.3389/fgene.2023.1191264	Gedik et all Front Genet	BRAIN
LRRC3B	Q96PB8	28105	TRANS	PGC3_SCZ_NoUKB	DECODE_Specific	+,NA		0.0474225	0.0474225	DECODE	DECODE	0.27303	322.995	SCZ.Clozuk.2018	LRRC3B	Transcriptome	BRAIN	TWAS	PsychENCODE	FUSION	-0.14276		0.886		30545856	10.1126/science.aat8127	Gandal et all science	BRAIN
LRRC3B	Q96PB8	28105	TRANS	PGC3_SCZ_NoUKB	DECODE_Specific	+,NA		0.0474225	0.0474225	DECODE	DECODE	0.27303	322.995	BD.PGC.ruderferCell2018	LRRC3B	Transcriptome	BRAIN	TWAS	PsychENCODE	FUSION	-0.65517		0.512		30545856	10.1126/science.aat8127	Gandal et all science	BRAIN
LRRC4B	Q9NT99	25042	CIS	BIP_PGC3_noukb	DECODE_Specific	+,NA		0.0156861	0.0156861	DECODE	DECODE	0.257169	58.6346	SCZ.Clozuk.2018	LRRC4B	Transcriptome	BRAIN	SMR	PsychENCODE	SMR	-0.142335	0.0566986	0.0121		30545856	10.1126/science.aat8127	Gandal et all science	BRAIN
LRRC4B	Q9NT99	25042	CIS	BIP_PGC3_noukb	DECODE_Specific	+,NA		0.0156861	0.0156861	DECODE	DECODE	0.257169	58.6346	SCZ	LRRC4B	Proteiome	BLOOD	SMR	eQTLGen	SMR	-0.219992	0.0690627	0.00144557		37415601	10.3389/fgene.2023.1191264	Gedik et all Front Genet	BLOOD
LRRC4B	Q9NT99	25042	CIS	BIP_PGC3_noukb	DECODE_Specific	+,NA		0.0156861	0.0156861	DECODE	DECODE	0.257169	58.6346	MDD	LRRC4B	Proteiome	BRAIN	SMR	BrainMeta	SMR	0.0159363	0.0195701	0.415461		37415601	10.3389/fgene.2023.1191264	Gedik et all Front Genet	BRAIN
LRRC4B	Q9NT99	25042	CIS	BIP_PGC3_noukb	DECODE_Specific	+,NA		0.0156861	0.0156861	DECODE	DECODE	0.257169	58.6346	BIP	LRRC4B	Proteiome	BRAIN	SMR	BrainMeta	SMR	-0.0402892	0.043647	0.355971		37415601	10.3389/fgene.2023.1191264	Gedik et all Front Genet	BRAIN
LRRC4B	Q9NT99	25042	CIS	BIP_PGC3_noukb	DECODE_Specific	+,NA		0.0156861	0.0156861	DECODE	DECODE	0.257169	58.6346	SCZ	LRRC4B	Proteiome	BRAIN	SMR	BrainMeta	SMR	-0.127096	0.0409712	0.00192162		37415601	10.3389/fgene.2023.1191264	Gedik et all Front Genet	BRAIN
LRRC4B	Q9NT99	25042	CIS	BIP_PGC3_noukb	DECODE_Specific	+,NA		0.0156861	0.0156861	DECODE	DECODE	0.257169	58.6346	MDD	LRRC4B	Proteiome	BLOOD	SMR	eQTLGen	SMR	0.0252353	0.0363259	0.487248		37415601	10.3389/fgene.2023.1191264	Gedik et all Front Genet	BLOOD
LRRC4B	Q9NT99	25042	CIS	BIP_PGC3_noukb	DECODE_Specific	+,NA		0.0156861	0.0156861	DECODE	DECODE	0.257169	58.6346	BIP	LRRC4B	Proteiome	BLOOD	SMR	eQTLGen	SMR	-0.328087	0.0849268	0.000111924		37415601	10.3389/fgene.2023.1191264	Gedik et all Front Genet	BLOOD
LRRC4B	Q9NT99	25042	CIS	BIP_PGC3_noukb	DECODE_Specific	+,NA		0.0156861	0.0156861	DECODE	DECODE	0.257169	58.6346	SCZ	LRRC4B	Proteiome	BLOOD	SMR	deCODE	SMR	0.078437	0.151934	0.605676		37415601	10.3389/fgene.2023.1191264	Gedik et all Front Genet	BLOOD
LRRC4B	Q9NT99	25042	CIS	BIP_PGC3_noukb	DECODE_Specific	+,NA		0.0156861	0.0156861	DECODE	DECODE	0.257169	58.6346	MDD	LRRC4B	Proteiome	BLOOD	SMR	deCODE	SMR	0.0652347	0.0917814	0.477232		37415601	10.3389/fgene.2023.1191264	Gedik et all Front Genet	BLOOD
LRRC4B	Q9NT99	25042	CIS	BIP_PGC3_noukb	DECODE_Specific	+,NA		0.0156861	0.0156861	DECODE	DECODE	0.257169	58.6346	BIP	LRRC4B	Proteiome	BLOOD	SMR	deCODE	SMR	-0.485793	0.236467	0.0399393		37415601	10.3389/fgene.2023.1191264	Gedik et all Front Genet	BLOOD
LRRC4B	Q9NT99	25042	CIS	BIP_PGC3_noukb	DECODE_Specific	+,NA		0.0156861	0.0156861	DECODE	DECODE	0.257169	58.6346	SCZ.Clozuk.2018	LRRC4B	Transcriptome	BRAIN	TWAS	PsychENCODE	FUSION	-2.45948		0.0139		30545856	10.1126/science.aat8127	Gandal et all science	BRAIN
LRRC4B	Q9NT99	25042	CIS	BIP_PGC3_noukb	DECODE_Specific	+,NA		0.0156861	0.0156861	DECODE	DECODE	0.257169	58.6346	PGC3_SCZ	LRRC4B	Transcriptome	Oligodendrocytes	coloc	Roche_AD, Roche_MS, Columbia_AD, Mathys_AD, Zhou_AD	COLOC_R				0.585912	35915177	10.1038/s41593-022-01128-z	Bryois J et al	Brain
LRRC4B	Q9NT99	25042	CIS	BIP_PGC3_noukb	DECODE_Specific	+,NA		0.0156861	0.0156861	DECODE	DECODE	0.257169	58.6346	PGC3_SCZ	LRRC4B	Transcriptome	Pericytes	coloc	Roche_AD, Roche_MS, Columbia_AD, Mathys_AD, Zhou_AD	COLOC_R				0.325586	35915177	10.1038/s41593-022-01128-z	Bryois J et al	Brain
LRRC4B	Q9NT99	25042	CIS	BIP_PGC3_noukb	DECODE_Specific	+,NA		0.0156861	0.0156861	DECODE	DECODE	0.257169	58.6346	PGC3_SCZ	LRRC4B	Transcriptome	OPCs / COPs	coloc	Roche_AD, Roche_MS, Columbia_AD, Mathys_AD, Zhou_AD	COLOC_R				0.320711	35915177	10.1038/s41593-022-01128-z	Bryois J et al	Brain
LRRC4B	Q9NT99	25042	CIS	BIP_PGC3_noukb	DECODE_Specific	+,NA		0.0156861	0.0156861	DECODE	DECODE	0.257169	58.6346	PGC3_SCZ	LRRC4B	Transcriptome	Microglia	coloc	Roche_AD, Roche_MS, Columbia_AD, Mathys_AD, Zhou_AD	COLOC_R				0.226831	35915177	10.1038/s41593-022-01128-z	Bryois J et al	Brain
LRRC4B	Q9NT99	25042	CIS	BIP_PGC3_noukb	DECODE_Specific	+,NA		0.0156861	0.0156861	DECODE	DECODE	0.257169	58.6346	PGC3_SCZ	LRRC4B	Transcriptome	Endothelial cells	coloc	Roche_AD, Roche_MS, Columbia_AD, Mathys_AD, Zhou_AD	COLOC_R				0.222308	35915177	10.1038/s41593-022-01128-z	Bryois J et al	Brain
LRRC4B	Q9NT99	25042	CIS	BIP_PGC3_noukb	DECODE_Specific	+,NA		0.0156861	0.0156861	DECODE	DECODE	0.257169	58.6346	PGC3_SCZ	LRRC4B	Transcriptome	Endothelial cells	coloc	Roche_AD, Roche_MS, Columbia_AD, Mathys_AD, Zhou_AD	COLOC_R				0.212577	35915177	10.1038/s41593-022-01128-z	Bryois J et al	Brain
LRRC4B	Q9NT99	25042	CIS	BIP_PGC3_noukb	DECODE_Specific	+,NA		0.0156861	0.0156861	DECODE	DECODE	0.257169	58.6346	PGC3_SCZ	LRRC4B	Transcriptome	Endothelial cells	coloc	Roche_AD, Roche_MS, Columbia_AD, Mathys_AD, Zhou_AD	COLOC_R				0.212494	35915177	10.1038/s41593-022-01128-z	Bryois J et al	Brain
LRRC4B	Q9NT99	25042	CIS	BIP_PGC3_noukb	DECODE_Specific	+,NA		0.0156861	0.0156861	DECODE	DECODE	0.257169	58.6346	PGC3_SCZ	LRRC4B	Transcriptome	Inhibitory neurons	coloc	Roche_AD, Roche_MS, Columbia_AD, Mathys_AD, Zhou_AD	COLOC_R				0.199095	35915177	10.1038/s41593-022-01128-z	Bryois J et al	Brain
LRRC4B	Q9NT99	25042	CIS	BIP_PGC3_noukb	DECODE_Specific	+,NA		0.0156861	0.0156861	DECODE	DECODE	0.257169	58.6346	PGC3_SCZ	LRRC4B	Transcriptome	Endothelial cells	coloc	Roche_AD, Roche_MS, Columbia_AD, Mathys_AD, Zhou_AD	COLOC_R				0.197162	35915177	10.1038/s41593-022-01128-z	Bryois J et al	Brain
LRRC4B	Q9NT99	25042	CIS	BIP_PGC3_noukb	DECODE_Specific	+,NA		0.0156861	0.0156861	DECODE	DECODE	0.257169	58.6346	PGC3_SCZ	LRRC4B	Transcriptome	OPCs / COPs	coloc	Roche_AD, Roche_MS, Columbia_AD, Mathys_AD, Zhou_AD	COLOC_R				0.189047	35915177	10.1038/s41593-022-01128-z	Bryois J et al	Brain
LRRC4B	Q9NT99	25042	CIS	BIP_PGC3_noukb	DECODE_Specific	+,NA		0.0156861	0.0156861	DECODE	DECODE	0.257169	58.6346	PGC3_SCZ	LRRC4B	Transcriptome	Endothelial cells	coloc	Roche_AD, Roche_MS, Columbia_AD, Mathys_AD, Zhou_AD	COLOC_R				0.187165	35915177	10.1038/s41593-022-01128-z	Bryois J et al	Brain
LRRC4B	Q9NT99	25042	CIS	BIP_PGC3_noukb	DECODE_Specific	+,NA		0.0156861	0.0156861	DECODE	DECODE	0.257169	58.6346	PGC3_SCZ	LRRC4B	Transcriptome	Microglia	coloc	Roche_AD, Roche_MS, Columbia_AD, Mathys_AD, Zhou_AD	COLOC_R				0.180216	35915177	10.1038/s41593-022-01128-z	Bryois J et al	Brain
LRRC4B	Q9NT99	25042	CIS	BIP_PGC3_noukb	DECODE_Specific	+,NA		0.0156861	0.0156861	DECODE	DECODE	0.257169	58.6346	PGC3_SCZ	LRRC4B	Transcriptome	OPCs / COPs	coloc	Roche_AD, Roche_MS, Columbia_AD, Mathys_AD, Zhou_AD	COLOC_R				0.170609	35915177	10.1038/s41593-022-01128-z	Bryois J et al	Brain
LRRC4B	Q9NT99	25042	CIS	BIP_PGC3_noukb	DECODE_Specific	+,NA		0.0156861	0.0156861	DECODE	DECODE	0.257169	58.6346	PGC3_SCZ	LRRC4B	Transcriptome	Endothelial cells	coloc	Roche_AD, Roche_MS, Columbia_AD, Mathys_AD, Zhou_AD	COLOC_R				0.167894	35915177	10.1038/s41593-022-01128-z	Bryois J et al	Brain
LRRC4B	Q9NT99	25042	CIS	BIP_PGC3_noukb	DECODE_Specific	+,NA		0.0156861	0.0156861	DECODE	DECODE	0.257169	58.6346	PGC3_SCZ	LRRC4B	Transcriptome	Oligodendrocytes	coloc	Roche_AD, Roche_MS, Columbia_AD, Mathys_AD, Zhou_AD	COLOC_R				0.159818	35915177	10.1038/s41593-022-01128-z	Bryois J et al	Brain
LRRC4B	Q9NT99	25042	CIS	BIP_PGC3_noukb	DECODE_Specific	+,NA		0.0156861	0.0156861	DECODE	DECODE	0.257169	58.6346	PGC3_SCZ	LRRC4B	Transcriptome	Pericytes	coloc	Roche_AD, Roche_MS, Columbia_AD, Mathys_AD, Zhou_AD	COLOC_R				0.14548	35915177	10.1038/s41593-022-01128-z	Bryois J et al	Brain
LRRC4B	Q9NT99	25042	CIS	BIP_PGC3_noukb	DECODE_Specific	+,NA		0.0156861	0.0156861	DECODE	DECODE	0.257169	58.6346	PGC3_SCZ	LRRC4B	Transcriptome	Microglia	coloc	Roche_AD, Roche_MS, Columbia_AD, Mathys_AD, Zhou_AD	COLOC_R				0.129234	35915177	10.1038/s41593-022-01128-z	Bryois J et al	Brain
LRRC4B	Q9NT99	25042	CIS	BIP_PGC3_noukb	DECODE_Specific	+,NA		0.0156861	0.0156861	DECODE	DECODE	0.257169	58.6346	PGC3_SCZ	LRRC4B	Transcriptome	Endothelial cells	coloc	Roche_AD, Roche_MS, Columbia_AD, Mathys_AD, Zhou_AD	COLOC_R				0.128205	35915177	10.1038/s41593-022-01128-z	Bryois J et al	Brain
LRRC4B	Q9NT99	25042	CIS	BIP_PGC3_noukb	DECODE_Specific	+,NA		0.0156861	0.0156861	DECODE	DECODE	0.257169	58.6346	PGC3_SCZ	LRRC4B	Transcriptome	Inhibitory neurons	coloc	Roche_AD, Roche_MS, Columbia_AD, Mathys_AD, Zhou_AD	COLOC_R				0.12298	35915177	10.1038/s41593-022-01128-z	Bryois J et al	Brain
LRRC4B	Q9NT99	25042	CIS	BIP_PGC3_noukb	DECODE_Specific	+,NA		0.0156861	0.0156861	DECODE	DECODE	0.257169	58.6346	PGC3_SCZ	LRRC4B	Transcriptome	Microglia	coloc	Roche_AD, Roche_MS, Columbia_AD, Mathys_AD, Zhou_AD	COLOC_R				0.12159	35915177	10.1038/s41593-022-01128-z	Bryois J et al	Brain
LRRC4B	Q9NT99	25042	CIS	BIP_PGC3_noukb	DECODE_Specific	+,NA		0.0156861	0.0156861	DECODE	DECODE	0.257169	58.6346	PGC3_SCZ	LRRC4B	Transcriptome	Inhibitory neurons	coloc	Roche_AD, Roche_MS, Columbia_AD, Mathys_AD, Zhou_AD	COLOC_R				0.119676	35915177	10.1038/s41593-022-01128-z	Bryois J et al	Brain
LRRC4B	Q9NT99	25042	CIS	BIP_PGC3_noukb	DECODE_Specific	+,NA		0.0156861	0.0156861	DECODE	DECODE	0.257169	58.6346	PGC3_SCZ	LRRC4B	Transcriptome	Microglia	coloc	Roche_AD, Roche_MS, Columbia_AD, Mathys_AD, Zhou_AD	COLOC_R				0.115774	35915177	10.1038/s41593-022-01128-z	Bryois J et al	Brain
LRRC4B	Q9NT99	25042	CIS	BIP_PGC3_noukb	DECODE_Specific	+,NA		0.0156861	0.0156861	DECODE	DECODE	0.257169	58.6346	PGC3_SCZ	LRRC4B	Transcriptome	Endothelial cells	coloc	Roche_AD, Roche_MS, Columbia_AD, Mathys_AD, Zhou_AD	COLOC_R				0.113346	35915177	10.1038/s41593-022-01128-z	Bryois J et al	Brain
LRRC4B	Q9NT99	25042	CIS	BIP_PGC3_noukb	DECODE_Specific	+,NA		0.0156861	0.0156861	DECODE	DECODE	0.257169	58.6346	PGC3_SCZ	LRRC4B	Transcriptome	Endothelial cells	coloc	Roche_AD, Roche_MS, Columbia_AD, Mathys_AD, Zhou_AD	COLOC_R				0.112587	35915177	10.1038/s41593-022-01128-z	Bryois J et al	Brain
LRRC4B	Q9NT99	25042	CIS	BIP_PGC3_noukb	DECODE_Specific	+,NA		0.0156861	0.0156861	DECODE	DECODE	0.257169	58.6346	PGC3_SCZ	LRRC4B	Transcriptome	Oligodendrocytes	coloc	Roche_AD, Roche_MS, Columbia_AD, Mathys_AD, Zhou_AD	COLOC_R				0.109776	35915177	10.1038/s41593-022-01128-z	Bryois J et al	Brain
LRRC4B	Q9NT99	25042	CIS	BIP_PGC3_noukb	DECODE_Specific	+,NA		0.0156861	0.0156861	DECODE	DECODE	0.257169	58.6346	PGC3_SCZ	LRRC4B	Transcriptome	Inhibitory neurons	coloc	Roche_AD, Roche_MS, Columbia_AD, Mathys_AD, Zhou_AD	COLOC_R				0.109511	35915177	10.1038/s41593-022-01128-z	Bryois J et al	Brain
LRRC4B	Q9NT99	25042	CIS	BIP_PGC3_noukb	DECODE_Specific	+,NA		0.0156861	0.0156861	DECODE	DECODE	0.257169	58.6346	PGC3_SCZ	LRRC4B	Transcriptome	Astrocytes	coloc	Roche_AD, Roche_MS, Columbia_AD, Mathys_AD, Zhou_AD	COLOC_R				0.10847	35915177	10.1038/s41593-022-01128-z	Bryois J et al	Brain
LRRC4B	Q9NT99	25042	CIS	BIP_PGC3_noukb	DECODE_Specific	+,NA		0.0156861	0.0156861	DECODE	DECODE	0.257169	58.6346	PGC3_SCZ	LRRC4B	Transcriptome	Microglia	coloc	Roche_AD, Roche_MS, Columbia_AD, Mathys_AD, Zhou_AD	COLOC_R				0.105597	35915177	10.1038/s41593-022-01128-z	Bryois J et al	Brain
LRRC4B	Q9NT99	25042	CIS	BIP_PGC3_noukb	DECODE_Specific	+,NA		0.0156861	0.0156861	DECODE	DECODE	0.257169	58.6346	PGC3_SCZ	LRRC4B	Transcriptome	Endothelial cells	coloc	Roche_AD, Roche_MS, Columbia_AD, Mathys_AD, Zhou_AD	COLOC_R				0.103932	35915177	10.1038/s41593-022-01128-z	Bryois J et al	Brain
LRRC4B	Q9NT99	25042	CIS	BIP_PGC3_noukb	DECODE_Specific	+,NA		0.0156861	0.0156861	DECODE	DECODE	0.257169	58.6346	PGC3_SCZ	LRRC4B	Transcriptome	Excitatory neurons	coloc	Roche_AD, Roche_MS, Columbia_AD, Mathys_AD, Zhou_AD	COLOC_R				0.103263	35915177	10.1038/s41593-022-01128-z	Bryois J et al	Brain
LRRC4B	Q9NT99	25042	CIS	BIP_PGC3_noukb	DECODE_Specific	+,NA		0.0156861	0.0156861	DECODE	DECODE	0.257169	58.6346	PGC3_SCZ	LRRC4B	Transcriptome	Pericytes	coloc	Roche_AD, Roche_MS, Columbia_AD, Mathys_AD, Zhou_AD	COLOC_R				0.101943	35915177	10.1038/s41593-022-01128-z	Bryois J et al	Brain
LRRC4B	Q9NT99	25042	CIS	BIP_PGC3_noukb	DECODE_Specific	+,NA		0.0156861	0.0156861	DECODE	DECODE	0.257169	58.6346	PGC3_SCZ	LRRC4B	Transcriptome	Endothelial cells	coloc	Roche_AD, Roche_MS, Columbia_AD, Mathys_AD, Zhou_AD	COLOC_R				0.101162	35915177	10.1038/s41593-022-01128-z	Bryois J et al	Brain
LRRC4B	Q9NT99	25042	CIS	BIP_PGC3_noukb	DECODE_Specific	+,NA		0.0156861	0.0156861	DECODE	DECODE	0.257169	58.6346	PGC3_SCZ	LRRC4B	Transcriptome	Oligodendrocytes	coloc	Roche_AD, Roche_MS, Columbia_AD, Mathys_AD, Zhou_AD	COLOC_R				0.0961273	35915177	10.1038/s41593-022-01128-z	Bryois J et al	Brain
LRRC4B	Q9NT99	25042	CIS	BIP_PGC3_noukb	DECODE_Specific	+,NA		0.0156861	0.0156861	DECODE	DECODE	0.257169	58.6346	PGC3_SCZ	LRRC4B	Transcriptome	Excitatory neurons	coloc	Roche_AD, Roche_MS, Columbia_AD, Mathys_AD, Zhou_AD	COLOC_R				0.0913584	35915177	10.1038/s41593-022-01128-z	Bryois J et al	Brain
LRRC4B	Q9NT99	25042	CIS	BIP_PGC3_noukb	DECODE_Specific	+,NA		0.0156861	0.0156861	DECODE	DECODE	0.257169	58.6346	PGC3_SCZ	LRRC4B	Transcriptome	OPCs / COPs	coloc	Roche_AD, Roche_MS, Columbia_AD, Mathys_AD, Zhou_AD	COLOC_R				0.0909744	35915177	10.1038/s41593-022-01128-z	Bryois J et al	Brain
LRRC4B	Q9NT99	25042	CIS	BIP_PGC3_noukb	DECODE_Specific	+,NA		0.0156861	0.0156861	DECODE	DECODE	0.257169	58.6346	PGC3_SCZ	LRRC4B	Transcriptome	Inhibitory neurons	coloc	Roche_AD, Roche_MS, Columbia_AD, Mathys_AD, Zhou_AD	COLOC_R				0.0872994	35915177	10.1038/s41593-022-01128-z	Bryois J et al	Brain
LRRC4B	Q9NT99	25042	CIS	BIP_PGC3_noukb	DECODE_Specific	+,NA		0.0156861	0.0156861	DECODE	DECODE	0.257169	58.6346	PGC3_SCZ	LRRC4B	Transcriptome	Astrocytes	coloc	Roche_AD, Roche_MS, Columbia_AD, Mathys_AD, Zhou_AD	COLOC_R				0.0865937	35915177	10.1038/s41593-022-01128-z	Bryois J et al	Brain
LRRC4B	Q9NT99	25042	CIS	BIP_PGC3_noukb	DECODE_Specific	+,NA		0.0156861	0.0156861	DECODE	DECODE	0.257169	58.6346	PGC3_SCZ	LRRC4B	Transcriptome	Inhibitory neurons	coloc	Roche_AD, Roche_MS, Columbia_AD, Mathys_AD, Zhou_AD	COLOC_R				0.0857935	35915177	10.1038/s41593-022-01128-z	Bryois J et al	Brain
LRRC4B	Q9NT99	25042	CIS	BIP_PGC3_noukb	DECODE_Specific	+,NA		0.0156861	0.0156861	DECODE	DECODE	0.257169	58.6346	PGC3_SCZ	LRRC4B	Transcriptome	Oligodendrocytes	coloc	Roche_AD, Roche_MS, Columbia_AD, Mathys_AD, Zhou_AD	COLOC_R				0.0824652	35915177	10.1038/s41593-022-01128-z	Bryois J et al	Brain
LRRC4B	Q9NT99	25042	CIS	BIP_PGC3_noukb	DECODE_Specific	+,NA		0.0156861	0.0156861	DECODE	DECODE	0.257169	58.6346	PGC3_SCZ	LRRC4B	Transcriptome	Endothelial cells	coloc	Roche_AD, Roche_MS, Columbia_AD, Mathys_AD, Zhou_AD	COLOC_R				0.0822161	35915177	10.1038/s41593-022-01128-z	Bryois J et al	Brain
LRRC4B	Q9NT99	25042	CIS	BIP_PGC3_noukb	DECODE_Specific	+,NA		0.0156861	0.0156861	DECODE	DECODE	0.257169	58.6346	PGC3_SCZ	LRRC4B	Transcriptome	Astrocytes	coloc	Roche_AD, Roche_MS, Columbia_AD, Mathys_AD, Zhou_AD	COLOC_R				0.0816562	35915177	10.1038/s41593-022-01128-z	Bryois J et al	Brain
LRRC4B	Q9NT99	25042	CIS	BIP_PGC3_noukb	DECODE_Specific	+,NA		0.0156861	0.0156861	DECODE	DECODE	0.257169	58.6346	PGC3_SCZ	LRRC4B	Transcriptome	Pericytes	coloc	Roche_AD, Roche_MS, Columbia_AD, Mathys_AD, Zhou_AD	COLOC_R				0.0810487	35915177	10.1038/s41593-022-01128-z	Bryois J et al	Brain
LRRC4B	Q9NT99	25042	CIS	BIP_PGC3_noukb	DECODE_Specific	+,NA		0.0156861	0.0156861	DECODE	DECODE	0.257169	58.6346	PGC3_SCZ	LRRC4B	Transcriptome	OPCs / COPs	coloc	Roche_AD, Roche_MS, Columbia_AD, Mathys_AD, Zhou_AD	COLOC_R				0.0800349	35915177	10.1038/s41593-022-01128-z	Bryois J et al	Brain
LRRC4B	Q9NT99	25042	CIS	BIP_PGC3_noukb	DECODE_Specific	+,NA		0.0156861	0.0156861	DECODE	DECODE	0.257169	58.6346	PGC3_SCZ	LRRC4B	Transcriptome	Oligodendrocytes	coloc	Roche_AD, Roche_MS, Columbia_AD, Mathys_AD, Zhou_AD	COLOC_R				0.0795857	35915177	10.1038/s41593-022-01128-z	Bryois J et al	Brain
LRRC4B	Q9NT99	25042	CIS	BIP_PGC3_noukb	DECODE_Specific	+,NA		0.0156861	0.0156861	DECODE	DECODE	0.257169	58.6346	PGC3_SCZ	LRRC4B	Transcriptome	Inhibitory neurons	coloc	Roche_AD, Roche_MS, Columbia_AD, Mathys_AD, Zhou_AD	COLOC_R				0.0785938	35915177	10.1038/s41593-022-01128-z	Bryois J et al	Brain
LRRC4B	Q9NT99	25042	CIS	BIP_PGC3_noukb	DECODE_Specific	+,NA		0.0156861	0.0156861	DECODE	DECODE	0.257169	58.6346	PGC3_SCZ	LRRC4B	Transcriptome	Oligodendrocytes	coloc	Roche_AD, Roche_MS, Columbia_AD, Mathys_AD, Zhou_AD	COLOC_R				0.0756921	35915177	10.1038/s41593-022-01128-z	Bryois J et al	Brain
LRRC4B	Q9NT99	25042	CIS	BIP_PGC3_noukb	DECODE_Specific	+,NA		0.0156861	0.0156861	DECODE	DECODE	0.257169	58.6346	PGC3_SCZ	LRRC4B	Transcriptome	Pericytes	coloc	Roche_AD, Roche_MS, Columbia_AD, Mathys_AD, Zhou_AD	COLOC_R				0.074304	35915177	10.1038/s41593-022-01128-z	Bryois J et al	Brain
LRRC4B	Q9NT99	25042	CIS	BIP_PGC3_noukb	DECODE_Specific	+,NA		0.0156861	0.0156861	DECODE	DECODE	0.257169	58.6346	PGC3_SCZ	LRRC4B	Transcriptome	Endothelial cells	coloc	Roche_AD, Roche_MS, Columbia_AD, Mathys_AD, Zhou_AD	COLOC_R				0.0724387	35915177	10.1038/s41593-022-01128-z	Bryois J et al	Brain
LRRC4B	Q9NT99	25042	CIS	BIP_PGC3_noukb	DECODE_Specific	+,NA		0.0156861	0.0156861	DECODE	DECODE	0.257169	58.6346	PGC3_SCZ	LRRC4B	Transcriptome	OPCs / COPs	coloc	Roche_AD, Roche_MS, Columbia_AD, Mathys_AD, Zhou_AD	COLOC_R				0.0722884	35915177	10.1038/s41593-022-01128-z	Bryois J et al	Brain
LRRC4B	Q9NT99	25042	CIS	BIP_PGC3_noukb	DECODE_Specific	+,NA		0.0156861	0.0156861	DECODE	DECODE	0.257169	58.6346	PGC3_SCZ	LRRC4B	Transcriptome	Astrocytes	coloc	Roche_AD, Roche_MS, Columbia_AD, Mathys_AD, Zhou_AD	COLOC_R				0.0718868	35915177	10.1038/s41593-022-01128-z	Bryois J et al	Brain
LRRC4B	Q9NT99	25042	CIS	BIP_PGC3_noukb	DECODE_Specific	+,NA		0.0156861	0.0156861	DECODE	DECODE	0.257169	58.6346	PGC3_SCZ	LRRC4B	Transcriptome	Pericytes	coloc	Roche_AD, Roche_MS, Columbia_AD, Mathys_AD, Zhou_AD	COLOC_R				0.0706134	35915177	10.1038/s41593-022-01128-z	Bryois J et al	Brain
LRRC4B	Q9NT99	25042	CIS	BIP_PGC3_noukb	DECODE_Specific	+,NA		0.0156861	0.0156861	DECODE	DECODE	0.257169	58.6346	PGC3_SCZ	LRRC4B	Transcriptome	Excitatory neurons	coloc	Roche_AD, Roche_MS, Columbia_AD, Mathys_AD, Zhou_AD	COLOC_R				0.0704687	35915177	10.1038/s41593-022-01128-z	Bryois J et al	Brain
LRRC4B	Q9NT99	25042	CIS	BIP_PGC3_noukb	DECODE_Specific	+,NA		0.0156861	0.0156861	DECODE	DECODE	0.257169	58.6346	PGC3_SCZ	LRRC4B	Transcriptome	Endothelial cells	coloc	Roche_AD, Roche_MS, Columbia_AD, Mathys_AD, Zhou_AD	COLOC_R				0.070355	35915177	10.1038/s41593-022-01128-z	Bryois J et al	Brain
LRRC4B	Q9NT99	25042	CIS	BIP_PGC3_noukb	DECODE_Specific	+,NA		0.0156861	0.0156861	DECODE	DECODE	0.257169	58.6346	PGC3_SCZ	LRRC4B	Transcriptome	Astrocytes	coloc	Roche_AD, Roche_MS, Columbia_AD, Mathys_AD, Zhou_AD	COLOC_R				0.0701926	35915177	10.1038/s41593-022-01128-z	Bryois J et al	Brain
LRRC4B	Q9NT99	25042	CIS	BIP_PGC3_noukb	DECODE_Specific	+,NA		0.0156861	0.0156861	DECODE	DECODE	0.257169	58.6346	PGC3_SCZ	LRRC4B	Transcriptome	Microglia	coloc	Roche_AD, Roche_MS, Columbia_AD, Mathys_AD, Zhou_AD	COLOC_R				0.0696523	35915177	10.1038/s41593-022-01128-z	Bryois J et al	Brain
LRRC4B	Q9NT99	25042	CIS	BIP_PGC3_noukb	DECODE_Specific	+,NA		0.0156861	0.0156861	DECODE	DECODE	0.257169	58.6346	PGC3_SCZ	LRRC4B	Transcriptome	Oligodendrocytes	coloc	Roche_AD, Roche_MS, Columbia_AD, Mathys_AD, Zhou_AD	COLOC_R				0.0685918	35915177	10.1038/s41593-022-01128-z	Bryois J et al	Brain
LRRC4B	Q9NT99	25042	CIS	BIP_PGC3_noukb	DECODE_Specific	+,NA		0.0156861	0.0156861	DECODE	DECODE	0.257169	58.6346	PGC3_SCZ	LRRC4B	Transcriptome	Excitatory neurons	coloc	Roche_AD, Roche_MS, Columbia_AD, Mathys_AD, Zhou_AD	COLOC_R				0.0684105	35915177	10.1038/s41593-022-01128-z	Bryois J et al	Brain
LRRC4B	Q9NT99	25042	CIS	BIP_PGC3_noukb	DECODE_Specific	+,NA		0.0156861	0.0156861	DECODE	DECODE	0.257169	58.6346	PGC3_SCZ	LRRC4B	Transcriptome	Microglia	coloc	Roche_AD, Roche_MS, Columbia_AD, Mathys_AD, Zhou_AD	COLOC_R				0.068291	35915177	10.1038/s41593-022-01128-z	Bryois J et al	Brain
LRRC4B	Q9NT99	25042	CIS	BIP_PGC3_noukb	DECODE_Specific	+,NA		0.0156861	0.0156861	DECODE	DECODE	0.257169	58.6346	PGC3_SCZ	LRRC4B	Transcriptome	Microglia	coloc	Roche_AD, Roche_MS, Columbia_AD, Mathys_AD, Zhou_AD	COLOC_R				0.0668041	35915177	10.1038/s41593-022-01128-z	Bryois J et al	Brain
LRRC4B	Q9NT99	25042	CIS	BIP_PGC3_noukb	DECODE_Specific	+,NA		0.0156861	0.0156861	DECODE	DECODE	0.257169	58.6346	PGC3_SCZ	LRRC4B	Transcriptome	Pericytes	coloc	Roche_AD, Roche_MS, Columbia_AD, Mathys_AD, Zhou_AD	COLOC_R				0.0659685	35915177	10.1038/s41593-022-01128-z	Bryois J et al	Brain
LRRC4B	Q9NT99	25042	CIS	BIP_PGC3_noukb	DECODE_Specific	+,NA		0.0156861	0.0156861	DECODE	DECODE	0.257169	58.6346	PGC3_SCZ	LRRC4B	Transcriptome	Oligodendrocytes	coloc	Roche_AD, Roche_MS, Columbia_AD, Mathys_AD, Zhou_AD	COLOC_R				0.0651392	35915177	10.1038/s41593-022-01128-z	Bryois J et al	Brain
LRRC4B	Q9NT99	25042	CIS	BIP_PGC3_noukb	DECODE_Specific	+,NA		0.0156861	0.0156861	DECODE	DECODE	0.257169	58.6346	PGC3_SCZ	LRRC4B	Transcriptome	Inhibitory neurons	coloc	Roche_AD, Roche_MS, Columbia_AD, Mathys_AD, Zhou_AD	COLOC_R				0.0649604	35915177	10.1038/s41593-022-01128-z	Bryois J et al	Brain
LRRC4B	Q9NT99	25042	CIS	BIP_PGC3_noukb	DECODE_Specific	+,NA		0.0156861	0.0156861	DECODE	DECODE	0.257169	58.6346	PGC3_SCZ	LRRC4B	Transcriptome	Endothelial cells	coloc	Roche_AD, Roche_MS, Columbia_AD, Mathys_AD, Zhou_AD	COLOC_R				0.0648313	35915177	10.1038/s41593-022-01128-z	Bryois J et al	Brain
LRRC4B	Q9NT99	25042	CIS	BIP_PGC3_noukb	DECODE_Specific	+,NA		0.0156861	0.0156861	DECODE	DECODE	0.257169	58.6346	PGC3_SCZ	LRRC4B	Transcriptome	Microglia	coloc	Roche_AD, Roche_MS, Columbia_AD, Mathys_AD, Zhou_AD	COLOC_R				0.0632474	35915177	10.1038/s41593-022-01128-z	Bryois J et al	Brain
LRRC4B	Q9NT99	25042	CIS	BIP_PGC3_noukb	DECODE_Specific	+,NA		0.0156861	0.0156861	DECODE	DECODE	0.257169	58.6346	PGC3_SCZ	LRRC4B	Transcriptome	Pericytes	coloc	Roche_AD, Roche_MS, Columbia_AD, Mathys_AD, Zhou_AD	COLOC_R				0.0627591	35915177	10.1038/s41593-022-01128-z	Bryois J et al	Brain
LRRC4B	Q9NT99	25042	CIS	BIP_PGC3_noukb	DECODE_Specific	+,NA		0.0156861	0.0156861	DECODE	DECODE	0.257169	58.6346	PGC3_SCZ	LRRC4B	Transcriptome	Pericytes	coloc	Roche_AD, Roche_MS, Columbia_AD, Mathys_AD, Zhou_AD	COLOC_R				0.0627218	35915177	10.1038/s41593-022-01128-z	Bryois J et al	Brain
LRRC4B	Q9NT99	25042	CIS	BIP_PGC3_noukb	DECODE_Specific	+,NA		0.0156861	0.0156861	DECODE	DECODE	0.257169	58.6346	PGC3_SCZ	LRRC4B	Transcriptome	Pericytes	coloc	Roche_AD, Roche_MS, Columbia_AD, Mathys_AD, Zhou_AD	COLOC_R				0.0611398	35915177	10.1038/s41593-022-01128-z	Bryois J et al	Brain
LRRC4B	Q9NT99	25042	CIS	BIP_PGC3_noukb	DECODE_Specific	+,NA		0.0156861	0.0156861	DECODE	DECODE	0.257169	58.6346	PGC3_SCZ	LRRC4B	Transcriptome	Endothelial cells	coloc	Roche_AD, Roche_MS, Columbia_AD, Mathys_AD, Zhou_AD	COLOC_R				0.0604473	35915177	10.1038/s41593-022-01128-z	Bryois J et al	Brain
LRRC4B	Q9NT99	25042	CIS	BIP_PGC3_noukb	DECODE_Specific	+,NA		0.0156861	0.0156861	DECODE	DECODE	0.257169	58.6346	PGC3_SCZ	LRRC4B	Transcriptome	Astrocytes	coloc	Roche_AD, Roche_MS, Columbia_AD, Mathys_AD, Zhou_AD	COLOC_R				0.0602409	35915177	10.1038/s41593-022-01128-z	Bryois J et al	Brain
LRRC4B	Q9NT99	25042	CIS	BIP_PGC3_noukb	DECODE_Specific	+,NA		0.0156861	0.0156861	DECODE	DECODE	0.257169	58.6346	PGC3_SCZ	LRRC4B	Transcriptome	Oligodendrocytes	coloc	Roche_AD, Roche_MS, Columbia_AD, Mathys_AD, Zhou_AD	COLOC_R				0.0595236	35915177	10.1038/s41593-022-01128-z	Bryois J et al	Brain
LRRC4B	Q9NT99	25042	CIS	BIP_PGC3_noukb	DECODE_Specific	+,NA		0.0156861	0.0156861	DECODE	DECODE	0.257169	58.6346	PGC3_SCZ	LRRC4B	Transcriptome	Astrocytes	coloc	Roche_AD, Roche_MS, Columbia_AD, Mathys_AD, Zhou_AD	COLOC_R				0.0590369	35915177	10.1038/s41593-022-01128-z	Bryois J et al	Brain
LRRC4B	Q9NT99	25042	CIS	BIP_PGC3_noukb	DECODE_Specific	+,NA		0.0156861	0.0156861	DECODE	DECODE	0.257169	58.6346	PGC3_SCZ	LRRC4B	Transcriptome	Excitatory neurons	coloc	Roche_AD, Roche_MS, Columbia_AD, Mathys_AD, Zhou_AD	COLOC_R				0.0588856	35915177	10.1038/s41593-022-01128-z	Bryois J et al	Brain
LRRC4B	Q9NT99	25042	CIS	BIP_PGC3_noukb	DECODE_Specific	+,NA		0.0156861	0.0156861	DECODE	DECODE	0.257169	58.6346	PGC3_SCZ	LRRC4B	Transcriptome	Pericytes	coloc	Roche_AD, Roche_MS, Columbia_AD, Mathys_AD, Zhou_AD	COLOC_R				0.0587767	35915177	10.1038/s41593-022-01128-z	Bryois J et al	Brain
LRRC4B	Q9NT99	25042	CIS	BIP_PGC3_noukb	DECODE_Specific	+,NA		0.0156861	0.0156861	DECODE	DECODE	0.257169	58.6346	PGC3_SCZ	LRRC4B	Transcriptome	Astrocytes	coloc	Roche_AD, Roche_MS, Columbia_AD, Mathys_AD, Zhou_AD	COLOC_R				0.0584583	35915177	10.1038/s41593-022-01128-z	Bryois J et al	Brain
LRRC4B	Q9NT99	25042	CIS	BIP_PGC3_noukb	DECODE_Specific	+,NA		0.0156861	0.0156861	DECODE	DECODE	0.257169	58.6346	PGC3_SCZ	LRRC4B	Transcriptome	Excitatory neurons	coloc	Roche_AD, Roche_MS, Columbia_AD, Mathys_AD, Zhou_AD	COLOC_R				0.0573054	35915177	10.1038/s41593-022-01128-z	Bryois J et al	Brain
LRRC4B	Q9NT99	25042	CIS	BIP_PGC3_noukb	DECODE_Specific	+,NA		0.0156861	0.0156861	DECODE	DECODE	0.257169	58.6346	PGC3_SCZ	LRRC4B	Transcriptome	Pericytes	coloc	Roche_AD, Roche_MS, Columbia_AD, Mathys_AD, Zhou_AD	COLOC_R				0.0566558	35915177	10.1038/s41593-022-01128-z	Bryois J et al	Brain
LRRC4B	Q9NT99	25042	CIS	BIP_PGC3_noukb	DECODE_Specific	+,NA		0.0156861	0.0156861	DECODE	DECODE	0.257169	58.6346	PGC3_SCZ	LRRC4B	Transcriptome	Microglia	coloc	Roche_AD, Roche_MS, Columbia_AD, Mathys_AD, Zhou_AD	COLOC_R				0.0566361	35915177	10.1038/s41593-022-01128-z	Bryois J et al	Brain
LRRC4B	Q9NT99	25042	CIS	BIP_PGC3_noukb	DECODE_Specific	+,NA		0.0156861	0.0156861	DECODE	DECODE	0.257169	58.6346	PGC3_SCZ	LRRC4B	Transcriptome	Pericytes	coloc	Roche_AD, Roche_MS, Columbia_AD, Mathys_AD, Zhou_AD	COLOC_R				0.0566147	35915177	10.1038/s41593-022-01128-z	Bryois J et al	Brain
LRRC4B	Q9NT99	25042	CIS	BIP_PGC3_noukb	DECODE_Specific	+,NA		0.0156861	0.0156861	DECODE	DECODE	0.257169	58.6346	PGC3_SCZ	LRRC4B	Transcriptome	Endothelial cells	coloc	Roche_AD, Roche_MS, Columbia_AD, Mathys_AD, Zhou_AD	COLOC_R				0.0565367	35915177	10.1038/s41593-022-01128-z	Bryois J et al	Brain
LRRC4B	Q9NT99	25042	CIS	BIP_PGC3_noukb	DECODE_Specific	+,NA		0.0156861	0.0156861	DECODE	DECODE	0.257169	58.6346	PGC3_SCZ	LRRC4B	Transcriptome	Endothelial cells	coloc	Roche_AD, Roche_MS, Columbia_AD, Mathys_AD, Zhou_AD	COLOC_R				0.0565215	35915177	10.1038/s41593-022-01128-z	Bryois J et al	Brain
LRRC4B	Q9NT99	25042	CIS	BIP_PGC3_noukb	DECODE_Specific	+,NA		0.0156861	0.0156861	DECODE	DECODE	0.257169	58.6346	PGC3_SCZ	LRRC4B	Transcriptome	OPCs / COPs	coloc	Roche_AD, Roche_MS, Columbia_AD, Mathys_AD, Zhou_AD	COLOC_R				0.0564597	35915177	10.1038/s41593-022-01128-z	Bryois J et al	Brain
LRRC4B	Q9NT99	25042	CIS	BIP_PGC3_noukb	DECODE_Specific	+,NA		0.0156861	0.0156861	DECODE	DECODE	0.257169	58.6346	PGC3_SCZ	LRRC4B	Transcriptome	Oligodendrocytes	coloc	Roche_AD, Roche_MS, Columbia_AD, Mathys_AD, Zhou_AD	COLOC_R				0.0559697	35915177	10.1038/s41593-022-01128-z	Bryois J et al	Brain
LRRC4B	Q9NT99	25042	CIS	BIP_PGC3_noukb	DECODE_Specific	+,NA		0.0156861	0.0156861	DECODE	DECODE	0.257169	58.6346	PGC3_SCZ	LRRC4B	Transcriptome	Microglia	coloc	Roche_AD, Roche_MS, Columbia_AD, Mathys_AD, Zhou_AD	COLOC_R				0.0556217	35915177	10.1038/s41593-022-01128-z	Bryois J et al	Brain
LRRC4B	Q9NT99	25042	CIS	BIP_PGC3_noukb	DECODE_Specific	+,NA		0.0156861	0.0156861	DECODE	DECODE	0.257169	58.6346	PGC3_SCZ	LRRC4B	Transcriptome	Pericytes	coloc	Roche_AD, Roche_MS, Columbia_AD, Mathys_AD, Zhou_AD	COLOC_R				0.0555094	35915177	10.1038/s41593-022-01128-z	Bryois J et al	Brain
LRRC4B	Q9NT99	25042	CIS	BIP_PGC3_noukb	DECODE_Specific	+,NA		0.0156861	0.0156861	DECODE	DECODE	0.257169	58.6346	PGC3_SCZ	LRRC4B	Transcriptome	OPCs / COPs	coloc	Roche_AD, Roche_MS, Columbia_AD, Mathys_AD, Zhou_AD	COLOC_R				0.0554665	35915177	10.1038/s41593-022-01128-z	Bryois J et al	Brain
LRRC4B	Q9NT99	25042	CIS	BIP_PGC3_noukb	DECODE_Specific	+,NA		0.0156861	0.0156861	DECODE	DECODE	0.257169	58.6346	PGC3_SCZ	LRRC4B	Transcriptome	Endothelial cells	coloc	Roche_AD, Roche_MS, Columbia_AD, Mathys_AD, Zhou_AD	COLOC_R				0.0551745	35915177	10.1038/s41593-022-01128-z	Bryois J et al	Brain
LRRC4B	Q9NT99	25042	CIS	BIP_PGC3_noukb	DECODE_Specific	+,NA		0.0156861	0.0156861	DECODE	DECODE	0.257169	58.6346	PGC3_SCZ	LRRC4B	Transcriptome	OPCs / COPs	coloc	Roche_AD, Roche_MS, Columbia_AD, Mathys_AD, Zhou_AD	COLOC_R				0.0550599	35915177	10.1038/s41593-022-01128-z	Bryois J et al	Brain
LRRC4B	Q9NT99	25042	CIS	BIP_PGC3_noukb	DECODE_Specific	+,NA		0.0156861	0.0156861	DECODE	DECODE	0.257169	58.6346	PGC3_SCZ	LRRC4B	Transcriptome	Endothelial cells	coloc	Roche_AD, Roche_MS, Columbia_AD, Mathys_AD, Zhou_AD	COLOC_R				0.0550101	35915177	10.1038/s41593-022-01128-z	Bryois J et al	Brain
LRRC4B	Q9NT99	25042	CIS	BIP_PGC3_noukb	DECODE_Specific	+,NA		0.0156861	0.0156861	DECODE	DECODE	0.257169	58.6346	PGC3_SCZ	LRRC4B	Transcriptome	Astrocytes	coloc	Roche_AD, Roche_MS, Columbia_AD, Mathys_AD, Zhou_AD	COLOC_R				0.0549995	35915177	10.1038/s41593-022-01128-z	Bryois J et al	Brain
LRRC4B	Q9NT99	25042	CIS	BIP_PGC3_noukb	DECODE_Specific	+,NA		0.0156861	0.0156861	DECODE	DECODE	0.257169	58.6346	PGC3_SCZ	LRRC4B	Transcriptome	Excitatory neurons	coloc	Roche_AD, Roche_MS, Columbia_AD, Mathys_AD, Zhou_AD	COLOC_R				0.0549805	35915177	10.1038/s41593-022-01128-z	Bryois J et al	Brain
LRRC4B	Q9NT99	25042	CIS	BIP_PGC3_noukb	DECODE_Specific	+,NA		0.0156861	0.0156861	DECODE	DECODE	0.257169	58.6346	PGC3_SCZ	LRRC4B	Transcriptome	OPCs / COPs	coloc	Roche_AD, Roche_MS, Columbia_AD, Mathys_AD, Zhou_AD	COLOC_R				0.0549256	35915177	10.1038/s41593-022-01128-z	Bryois J et al	Brain
LRRC4B	Q9NT99	25042	CIS	BIP_PGC3_noukb	DECODE_Specific	+,NA		0.0156861	0.0156861	DECODE	DECODE	0.257169	58.6346	PGC3_SCZ	LRRC4B	Transcriptome	Endothelial cells	coloc	Roche_AD, Roche_MS, Columbia_AD, Mathys_AD, Zhou_AD	COLOC_R				0.0546664	35915177	10.1038/s41593-022-01128-z	Bryois J et al	Brain
LRRC4B	Q9NT99	25042	CIS	BIP_PGC3_noukb	DECODE_Specific	+,NA		0.0156861	0.0156861	DECODE	DECODE	0.257169	58.6346	PGC3_SCZ	LRRC4B	Transcriptome	Astrocytes	coloc	Roche_AD, Roche_MS, Columbia_AD, Mathys_AD, Zhou_AD	COLOC_R				0.0545276	35915177	10.1038/s41593-022-01128-z	Bryois J et al	Brain
LRRC4B	Q9NT99	25042	CIS	BIP_PGC3_noukb	DECODE_Specific	+,NA		0.0156861	0.0156861	DECODE	DECODE	0.257169	58.6346	PGC3_SCZ	LRRC4B	Transcriptome	Excitatory neurons	coloc	Roche_AD, Roche_MS, Columbia_AD, Mathys_AD, Zhou_AD	COLOC_R				0.0542895	35915177	10.1038/s41593-022-01128-z	Bryois J et al	Brain
LRRC4B	Q9NT99	25042	CIS	BIP_PGC3_noukb	DECODE_Specific	+,NA		0.0156861	0.0156861	DECODE	DECODE	0.257169	58.6346	PGC3_SCZ	LRRC4B	Transcriptome	Inhibitory neurons	coloc	Roche_AD, Roche_MS, Columbia_AD, Mathys_AD, Zhou_AD	COLOC_R				0.054028	35915177	10.1038/s41593-022-01128-z	Bryois J et al	Brain
LRRC4B	Q9NT99	25042	CIS	BIP_PGC3_noukb	DECODE_Specific	+,NA		0.0156861	0.0156861	DECODE	DECODE	0.257169	58.6346	PGC3_SCZ	LRRC4B	Transcriptome	Microglia	coloc	Roche_AD, Roche_MS, Columbia_AD, Mathys_AD, Zhou_AD	COLOC_R				0.0538659	35915177	10.1038/s41593-022-01128-z	Bryois J et al	Brain
LRRC4B	Q9NT99	25042	CIS	BIP_PGC3_noukb	DECODE_Specific	+,NA		0.0156861	0.0156861	DECODE	DECODE	0.257169	58.6346	PGC3_SCZ	LRRC4B	Transcriptome	Excitatory neurons	coloc	Roche_AD, Roche_MS, Columbia_AD, Mathys_AD, Zhou_AD	COLOC_R				0.0535299	35915177	10.1038/s41593-022-01128-z	Bryois J et al	Brain
LRRC4B	Q9NT99	25042	CIS	BIP_PGC3_noukb	DECODE_Specific	+,NA		0.0156861	0.0156861	DECODE	DECODE	0.257169	58.6346	PGC3_SCZ	LRRC4B	Transcriptome	Microglia	coloc	Roche_AD, Roche_MS, Columbia_AD, Mathys_AD, Zhou_AD	COLOC_R				0.0534842	35915177	10.1038/s41593-022-01128-z	Bryois J et al	Brain
LRRC4B	Q9NT99	25042	CIS	BIP_PGC3_noukb	DECODE_Specific	+,NA		0.0156861	0.0156861	DECODE	DECODE	0.257169	58.6346	PGC3_SCZ	LRRC4B	Transcriptome	Microglia	coloc	Roche_AD, Roche_MS, Columbia_AD, Mathys_AD, Zhou_AD	COLOC_R				0.0534075	35915177	10.1038/s41593-022-01128-z	Bryois J et al	Brain
LRRC4B	Q9NT99	25042	CIS	BIP_PGC3_noukb	DECODE_Specific	+,NA		0.0156861	0.0156861	DECODE	DECODE	0.257169	58.6346	PGC3_SCZ	LRRC4B	Transcriptome	OPCs / COPs	coloc	Roche_AD, Roche_MS, Columbia_AD, Mathys_AD, Zhou_AD	COLOC_R				0.0533768	35915177	10.1038/s41593-022-01128-z	Bryois J et al	Brain
LRRC4B	Q9NT99	25042	CIS	BIP_PGC3_noukb	DECODE_Specific	+,NA		0.0156861	0.0156861	DECODE	DECODE	0.257169	58.6346	PGC3_SCZ	LRRC4B	Transcriptome	Microglia	coloc	Roche_AD, Roche_MS, Columbia_AD, Mathys_AD, Zhou_AD	COLOC_R				0.053266	35915177	10.1038/s41593-022-01128-z	Bryois J et al	Brain
LRRC4B	Q9NT99	25042	CIS	BIP_PGC3_noukb	DECODE_Specific	+,NA		0.0156861	0.0156861	DECODE	DECODE	0.257169	58.6346	PGC3_SCZ	LRRC4B	Transcriptome	Microglia	coloc	Roche_AD, Roche_MS, Columbia_AD, Mathys_AD, Zhou_AD	COLOC_R				0.052852	35915177	10.1038/s41593-022-01128-z	Bryois J et al	Brain
LRRC4B	Q9NT99	25042	CIS	BIP_PGC3_noukb	DECODE_Specific	+,NA		0.0156861	0.0156861	DECODE	DECODE	0.257169	58.6346	PGC3_SCZ	LRRC4B	Transcriptome	Microglia	coloc	Roche_AD, Roche_MS, Columbia_AD, Mathys_AD, Zhou_AD	COLOC_R				0.0525143	35915177	10.1038/s41593-022-01128-z	Bryois J et al	Brain
LRRC4B	Q9NT99	25042	CIS	BIP_PGC3_noukb	DECODE_Specific	+,NA		0.0156861	0.0156861	DECODE	DECODE	0.257169	58.6346	PGC3_SCZ	LRRC4B	Transcriptome	Oligodendrocytes	coloc	Roche_AD, Roche_MS, Columbia_AD, Mathys_AD, Zhou_AD	COLOC_R				0.0523057	35915177	10.1038/s41593-022-01128-z	Bryois J et al	Brain
LRRC4B	Q9NT99	25042	CIS	BIP_PGC3_noukb	DECODE_Specific	+,NA		0.0156861	0.0156861	DECODE	DECODE	0.257169	58.6346	PGC3_SCZ	LRRC4B	Transcriptome	Pericytes	coloc	Roche_AD, Roche_MS, Columbia_AD, Mathys_AD, Zhou_AD	COLOC_R				0.0521809	35915177	10.1038/s41593-022-01128-z	Bryois J et al	Brain
LRRC4B	Q9NT99	25042	CIS	BIP_PGC3_noukb	DECODE_Specific	+,NA		0.0156861	0.0156861	DECODE	DECODE	0.257169	58.6346	PGC3_SCZ	LRRC4B	Transcriptome	OPCs / COPs	coloc	Roche_AD, Roche_MS, Columbia_AD, Mathys_AD, Zhou_AD	COLOC_R				0.0520548	35915177	10.1038/s41593-022-01128-z	Bryois J et al	Brain
LRRC4B	Q9NT99	25042	CIS	BIP_PGC3_noukb	DECODE_Specific	+,NA		0.0156861	0.0156861	DECODE	DECODE	0.257169	58.6346	PGC3_SCZ	LRRC4B	Transcriptome	Excitatory neurons	coloc	Roche_AD, Roche_MS, Columbia_AD, Mathys_AD, Zhou_AD	COLOC_R				0.0514517	35915177	10.1038/s41593-022-01128-z	Bryois J et al	Brain
LRRC4B	Q9NT99	25042	CIS	BIP_PGC3_noukb	DECODE_Specific	+,NA		0.0156861	0.0156861	DECODE	DECODE	0.257169	58.6346	PGC3_SCZ	LRRC4B	Transcriptome	Microglia	coloc	Roche_AD, Roche_MS, Columbia_AD, Mathys_AD, Zhou_AD	COLOC_R				0.0513534	35915177	10.1038/s41593-022-01128-z	Bryois J et al	Brain
LRRC4B	Q9NT99	25042	CIS	BIP_PGC3_noukb	DECODE_Specific	+,NA		0.0156861	0.0156861	DECODE	DECODE	0.257169	58.6346	PGC3_SCZ	LRRC4B	Transcriptome	Pericytes	coloc	Roche_AD, Roche_MS, Columbia_AD, Mathys_AD, Zhou_AD	COLOC_R				0.0513449	35915177	10.1038/s41593-022-01128-z	Bryois J et al	Brain
LRRC4B	Q9NT99	25042	CIS	BIP_PGC3_noukb	DECODE_Specific	+,NA		0.0156861	0.0156861	DECODE	DECODE	0.257169	58.6346	PGC3_SCZ	LRRC4B	Transcriptome	Pericytes	coloc	Roche_AD, Roche_MS, Columbia_AD, Mathys_AD, Zhou_AD	COLOC_R				0.0512558	35915177	10.1038/s41593-022-01128-z	Bryois J et al	Brain
LRRC4B	Q9NT99	25042	CIS	BIP_PGC3_noukb	DECODE_Specific	+,NA		0.0156861	0.0156861	DECODE	DECODE	0.257169	58.6346	PGC3_SCZ	LRRC4B	Transcriptome	Pericytes	coloc	Roche_AD, Roche_MS, Columbia_AD, Mathys_AD, Zhou_AD	COLOC_R				0.0511832	35915177	10.1038/s41593-022-01128-z	Bryois J et al	Brain
LRRC4B	Q9NT99	25042	CIS	BIP_PGC3_noukb	DECODE_Specific	+,NA		0.0156861	0.0156861	DECODE	DECODE	0.257169	58.6346	PGC3_SCZ	LRRC4B	Transcriptome	OPCs / COPs	coloc	Roche_AD, Roche_MS, Columbia_AD, Mathys_AD, Zhou_AD	COLOC_R				0.0508924	35915177	10.1038/s41593-022-01128-z	Bryois J et al	Brain
LRRC4B	Q9NT99	25042	CIS	BIP_PGC3_noukb	DECODE_Specific	+,NA		0.0156861	0.0156861	DECODE	DECODE	0.257169	58.6346	PGC3_SCZ	LRRC4B	Transcriptome	Inhibitory neurons	coloc	Roche_AD, Roche_MS, Columbia_AD, Mathys_AD, Zhou_AD	COLOC_R				0.0508647	35915177	10.1038/s41593-022-01128-z	Bryois J et al	Brain
LRRC4B	Q9NT99	25042	CIS	BIP_PGC3_noukb	DECODE_Specific	+,NA		0.0156861	0.0156861	DECODE	DECODE	0.257169	58.6346	PGC3_SCZ	LRRC4B	Transcriptome	Oligodendrocytes	coloc	Roche_AD, Roche_MS, Columbia_AD, Mathys_AD, Zhou_AD	COLOC_R				0.050575	35915177	10.1038/s41593-022-01128-z	Bryois J et al	Brain
LRRC4B	Q9NT99	25042	CIS	BIP_PGC3_noukb	DECODE_Specific	+,NA		0.0156861	0.0156861	DECODE	DECODE	0.257169	58.6346	PGC3_SCZ	LRRC4B	Transcriptome	Inhibitory neurons	coloc	Roche_AD, Roche_MS, Columbia_AD, Mathys_AD, Zhou_AD	COLOC_R				0.0503328	35915177	10.1038/s41593-022-01128-z	Bryois J et al	Brain
LRRC4B	Q9NT99	25042	CIS	BIP_PGC3_noukb	DECODE_Specific	+,NA		0.0156861	0.0156861	DECODE	DECODE	0.257169	58.6346	PGC3_SCZ	LRRC4B	Transcriptome	Excitatory neurons	coloc	Roche_AD, Roche_MS, Columbia_AD, Mathys_AD, Zhou_AD	COLOC_R				0.0501112	35915177	10.1038/s41593-022-01128-z	Bryois J et al	Brain
LRRC4B	Q9NT99	25042	CIS	BIP_PGC3_noukb	DECODE_Specific	+,NA		0.0156861	0.0156861	DECODE	DECODE	0.257169	58.6346	PGC3_SCZ	LRRC4B	Transcriptome	Astrocytes	coloc	Roche_AD, Roche_MS, Columbia_AD, Mathys_AD, Zhou_AD	COLOC_R				0.049804	35915177	10.1038/s41593-022-01128-z	Bryois J et al	Brain
LRRC4B	Q9NT99	25042	CIS	BIP_PGC3_noukb	DECODE_Specific	+,NA		0.0156861	0.0156861	DECODE	DECODE	0.257169	58.6346	PGC3_SCZ	LRRC4B	Transcriptome	Microglia	coloc	Roche_AD, Roche_MS, Columbia_AD, Mathys_AD, Zhou_AD	COLOC_R				0.0495308	35915177	10.1038/s41593-022-01128-z	Bryois J et al	Brain
LRRC4B	Q9NT99	25042	CIS	BIP_PGC3_noukb	DECODE_Specific	+,NA		0.0156861	0.0156861	DECODE	DECODE	0.257169	58.6346	PGC3_SCZ	LRRC4B	Transcriptome	Oligodendrocytes	coloc	Roche_AD, Roche_MS, Columbia_AD, Mathys_AD, Zhou_AD	COLOC_R				0.0494174	35915177	10.1038/s41593-022-01128-z	Bryois J et al	Brain
LRRC4B	Q9NT99	25042	CIS	BIP_PGC3_noukb	DECODE_Specific	+,NA		0.0156861	0.0156861	DECODE	DECODE	0.257169	58.6346	PGC3_SCZ	LRRC4B	Transcriptome	OPCs / COPs	coloc	Roche_AD, Roche_MS, Columbia_AD, Mathys_AD, Zhou_AD	COLOC_R				0.0491854	35915177	10.1038/s41593-022-01128-z	Bryois J et al	Brain
LRRC4B	Q9NT99	25042	CIS	BIP_PGC3_noukb	DECODE_Specific	+,NA		0.0156861	0.0156861	DECODE	DECODE	0.257169	58.6346	PGC3_SCZ	LRRC4B	Transcriptome	Inhibitory neurons	coloc	Roche_AD, Roche_MS, Columbia_AD, Mathys_AD, Zhou_AD	COLOC_R				0.0489832	35915177	10.1038/s41593-022-01128-z	Bryois J et al	Brain
LRRC4B	Q9NT99	25042	CIS	BIP_PGC3_noukb	DECODE_Specific	+,NA		0.0156861	0.0156861	DECODE	DECODE	0.257169	58.6346	PGC3_SCZ	LRRC4B	Transcriptome	Astrocytes	coloc	Roche_AD, Roche_MS, Columbia_AD, Mathys_AD, Zhou_AD	COLOC_R				0.0488469	35915177	10.1038/s41593-022-01128-z	Bryois J et al	Brain
LRRC4B	Q9NT99	25042	CIS	BIP_PGC3_noukb	DECODE_Specific	+,NA		0.0156861	0.0156861	DECODE	DECODE	0.257169	58.6346	PGC3_SCZ	LRRC4B	Transcriptome	Astrocytes	coloc	Roche_AD, Roche_MS, Columbia_AD, Mathys_AD, Zhou_AD	COLOC_R				0.0488011	35915177	10.1038/s41593-022-01128-z	Bryois J et al	Brain
LRRC4B	Q9NT99	25042	CIS	BIP_PGC3_noukb	DECODE_Specific	+,NA		0.0156861	0.0156861	DECODE	DECODE	0.257169	58.6346	PGC3_SCZ	LRRC4B	Transcriptome	Microglia	coloc	Roche_AD, Roche_MS, Columbia_AD, Mathys_AD, Zhou_AD	COLOC_R				0.0487343	35915177	10.1038/s41593-022-01128-z	Bryois J et al	Brain
LRRC4B	Q9NT99	25042	CIS	BIP_PGC3_noukb	DECODE_Specific	+,NA		0.0156861	0.0156861	DECODE	DECODE	0.257169	58.6346	PGC3_SCZ	LRRC4B	Transcriptome	Excitatory neurons	coloc	Roche_AD, Roche_MS, Columbia_AD, Mathys_AD, Zhou_AD	COLOC_R				0.0486201	35915177	10.1038/s41593-022-01128-z	Bryois J et al	Brain
LRRC4B	Q9NT99	25042	CIS	BIP_PGC3_noukb	DECODE_Specific	+,NA		0.0156861	0.0156861	DECODE	DECODE	0.257169	58.6346	PGC3_SCZ	LRRC4B	Transcriptome	OPCs / COPs	coloc	Roche_AD, Roche_MS, Columbia_AD, Mathys_AD, Zhou_AD	COLOC_R				0.0484552	35915177	10.1038/s41593-022-01128-z	Bryois J et al	Brain
LRRC4B	Q9NT99	25042	CIS	BIP_PGC3_noukb	DECODE_Specific	+,NA		0.0156861	0.0156861	DECODE	DECODE	0.257169	58.6346	PGC3_SCZ	LRRC4B	Transcriptome	Microglia	coloc	Roche_AD, Roche_MS, Columbia_AD, Mathys_AD, Zhou_AD	COLOC_R				0.0481089	35915177	10.1038/s41593-022-01128-z	Bryois J et al	Brain
LRRC4B	Q9NT99	25042	CIS	BIP_PGC3_noukb	DECODE_Specific	+,NA		0.0156861	0.0156861	DECODE	DECODE	0.257169	58.6346	PGC3_SCZ	LRRC4B	Transcriptome	Inhibitory neurons	coloc	Roche_AD, Roche_MS, Columbia_AD, Mathys_AD, Zhou_AD	COLOC_R				0.0480545	35915177	10.1038/s41593-022-01128-z	Bryois J et al	Brain
LRRC4B	Q9NT99	25042	CIS	BIP_PGC3_noukb	DECODE_Specific	+,NA		0.0156861	0.0156861	DECODE	DECODE	0.257169	58.6346	PGC3_SCZ	LRRC4B	Transcriptome	OPCs / COPs	coloc	Roche_AD, Roche_MS, Columbia_AD, Mathys_AD, Zhou_AD	COLOC_R				0.0480168	35915177	10.1038/s41593-022-01128-z	Bryois J et al	Brain
LRRC4B	Q9NT99	25042	CIS	BIP_PGC3_noukb	DECODE_Specific	+,NA		0.0156861	0.0156861	DECODE	DECODE	0.257169	58.6346	PGC3_SCZ	LRRC4B	Transcriptome	OPCs / COPs	coloc	Roche_AD, Roche_MS, Columbia_AD, Mathys_AD, Zhou_AD	COLOC_R				0.0477024	35915177	10.1038/s41593-022-01128-z	Bryois J et al	Brain
LRRC4B	Q9NT99	25042	CIS	BIP_PGC3_noukb	DECODE_Specific	+,NA		0.0156861	0.0156861	DECODE	DECODE	0.257169	58.6346	PGC3_SCZ	LRRC4B	Transcriptome	Astrocytes	coloc	Roche_AD, Roche_MS, Columbia_AD, Mathys_AD, Zhou_AD	COLOC_R				0.0476989	35915177	10.1038/s41593-022-01128-z	Bryois J et al	Brain
LRRC4B	Q9NT99	25042	CIS	BIP_PGC3_noukb	DECODE_Specific	+,NA		0.0156861	0.0156861	DECODE	DECODE	0.257169	58.6346	PGC3_SCZ	LRRC4B	Transcriptome	Pericytes	coloc	Roche_AD, Roche_MS, Columbia_AD, Mathys_AD, Zhou_AD	COLOC_R				0.0472538	35915177	10.1038/s41593-022-01128-z	Bryois J et al	Brain
LRRC4B	Q9NT99	25042	CIS	BIP_PGC3_noukb	DECODE_Specific	+,NA		0.0156861	0.0156861	DECODE	DECODE	0.257169	58.6346	PGC3_SCZ	LRRC4B	Transcriptome	Oligodendrocytes	coloc	Roche_AD, Roche_MS, Columbia_AD, Mathys_AD, Zhou_AD	COLOC_R				0.0470229	35915177	10.1038/s41593-022-01128-z	Bryois J et al	Brain
LRRC4B	Q9NT99	25042	CIS	BIP_PGC3_noukb	DECODE_Specific	+,NA		0.0156861	0.0156861	DECODE	DECODE	0.257169	58.6346	PGC3_SCZ	LRRC4B	Transcriptome	Excitatory neurons	coloc	Roche_AD, Roche_MS, Columbia_AD, Mathys_AD, Zhou_AD	COLOC_R				0.0469452	35915177	10.1038/s41593-022-01128-z	Bryois J et al	Brain
LRRC4B	Q9NT99	25042	CIS	BIP_PGC3_noukb	DECODE_Specific	+,NA		0.0156861	0.0156861	DECODE	DECODE	0.257169	58.6346	PGC3_SCZ	LRRC4B	Transcriptome	Oligodendrocytes	coloc	Roche_AD, Roche_MS, Columbia_AD, Mathys_AD, Zhou_AD	COLOC_R				0.0468731	35915177	10.1038/s41593-022-01128-z	Bryois J et al	Brain
LRRC4B	Q9NT99	25042	CIS	BIP_PGC3_noukb	DECODE_Specific	+,NA		0.0156861	0.0156861	DECODE	DECODE	0.257169	58.6346	PGC3_SCZ	LRRC4B	Transcriptome	Endothelial cells	coloc	Roche_AD, Roche_MS, Columbia_AD, Mathys_AD, Zhou_AD	COLOC_R				0.0467585	35915177	10.1038/s41593-022-01128-z	Bryois J et al	Brain
LRRC4B	Q9NT99	25042	CIS	BIP_PGC3_noukb	DECODE_Specific	+,NA		0.0156861	0.0156861	DECODE	DECODE	0.257169	58.6346	PGC3_SCZ	LRRC4B	Transcriptome	Oligodendrocytes	coloc	Roche_AD, Roche_MS, Columbia_AD, Mathys_AD, Zhou_AD	COLOC_R				0.0467484	35915177	10.1038/s41593-022-01128-z	Bryois J et al	Brain
LRRC4B	Q9NT99	25042	CIS	BIP_PGC3_noukb	DECODE_Specific	+,NA		0.0156861	0.0156861	DECODE	DECODE	0.257169	58.6346	PGC3_SCZ	LRRC4B	Transcriptome	Excitatory neurons	coloc	Roche_AD, Roche_MS, Columbia_AD, Mathys_AD, Zhou_AD	COLOC_R				0.0465876	35915177	10.1038/s41593-022-01128-z	Bryois J et al	Brain
LRRC4B	Q9NT99	25042	CIS	BIP_PGC3_noukb	DECODE_Specific	+,NA		0.0156861	0.0156861	DECODE	DECODE	0.257169	58.6346	PGC3_SCZ	LRRC4B	Transcriptome	Inhibitory neurons	coloc	Roche_AD, Roche_MS, Columbia_AD, Mathys_AD, Zhou_AD	COLOC_R				0.0461289	35915177	10.1038/s41593-022-01128-z	Bryois J et al	Brain
LRRC4B	Q9NT99	25042	CIS	BIP_PGC3_noukb	DECODE_Specific	+,NA		0.0156861	0.0156861	DECODE	DECODE	0.257169	58.6346	PGC3_SCZ	LRRC4B	Transcriptome	Microglia	coloc	Roche_AD, Roche_MS, Columbia_AD, Mathys_AD, Zhou_AD	COLOC_R				0.0450929	35915177	10.1038/s41593-022-01128-z	Bryois J et al	Brain
LRRC4B	Q9NT99	25042	CIS	BIP_PGC3_noukb	DECODE_Specific	+,NA		0.0156861	0.0156861	DECODE	DECODE	0.257169	58.6346	PGC3_SCZ	LRRC4B	Transcriptome	Inhibitory neurons	coloc	Roche_AD, Roche_MS, Columbia_AD, Mathys_AD, Zhou_AD	COLOC_R				0.0449492	35915177	10.1038/s41593-022-01128-z	Bryois J et al	Brain
LRRC4B	Q9NT99	25042	CIS	BIP_PGC3_noukb	DECODE_Specific	+,NA		0.0156861	0.0156861	DECODE	DECODE	0.257169	58.6346	PGC3_SCZ	LRRC4B	Transcriptome	Microglia	coloc	Roche_AD, Roche_MS, Columbia_AD, Mathys_AD, Zhou_AD	COLOC_R				0.044801	35915177	10.1038/s41593-022-01128-z	Bryois J et al	Brain
LRRC4B	Q9NT99	25042	CIS	BIP_PGC3_noukb	DECODE_Specific	+,NA		0.0156861	0.0156861	DECODE	DECODE	0.257169	58.6346	PGC3_SCZ	LRRC4B	Transcriptome	OPCs / COPs	coloc	Roche_AD, Roche_MS, Columbia_AD, Mathys_AD, Zhou_AD	COLOC_R				0.044703	35915177	10.1038/s41593-022-01128-z	Bryois J et al	Brain
LRRC4B	Q9NT99	25042	CIS	BIP_PGC3_noukb	DECODE_Specific	+,NA		0.0156861	0.0156861	DECODE	DECODE	0.257169	58.6346	PGC3_SCZ	LRRC4B	Transcriptome	Excitatory neurons	coloc	Roche_AD, Roche_MS, Columbia_AD, Mathys_AD, Zhou_AD	COLOC_R				0.0445687	35915177	10.1038/s41593-022-01128-z	Bryois J et al	Brain
LRRC4B	Q9NT99	25042	CIS	BIP_PGC3_noukb	DECODE_Specific	+,NA		0.0156861	0.0156861	DECODE	DECODE	0.257169	58.6346	PGC3_SCZ	LRRC4B	Transcriptome	Inhibitory neurons	coloc	Roche_AD, Roche_MS, Columbia_AD, Mathys_AD, Zhou_AD	COLOC_R				0.0444965	35915177	10.1038/s41593-022-01128-z	Bryois J et al	Brain
LRRC4B	Q9NT99	25042	CIS	BIP_PGC3_noukb	DECODE_Specific	+,NA		0.0156861	0.0156861	DECODE	DECODE	0.257169	58.6346	PGC3_SCZ	LRRC4B	Transcriptome	Microglia	coloc	Roche_AD, Roche_MS, Columbia_AD, Mathys_AD, Zhou_AD	COLOC_R				0.0442843	35915177	10.1038/s41593-022-01128-z	Bryois J et al	Brain
LRRC4B	Q9NT99	25042	CIS	BIP_PGC3_noukb	DECODE_Specific	+,NA		0.0156861	0.0156861	DECODE	DECODE	0.257169	58.6346	PGC3_SCZ	LRRC4B	Transcriptome	Endothelial cells	coloc	Roche_AD, Roche_MS, Columbia_AD, Mathys_AD, Zhou_AD	COLOC_R				0.0437662	35915177	10.1038/s41593-022-01128-z	Bryois J et al	Brain
LRRC4B	Q9NT99	25042	CIS	BIP_PGC3_noukb	DECODE_Specific	+,NA		0.0156861	0.0156861	DECODE	DECODE	0.257169	58.6346	PGC3_SCZ	LRRC4B	Transcriptome	Excitatory neurons	coloc	Roche_AD, Roche_MS, Columbia_AD, Mathys_AD, Zhou_AD	COLOC_R				0.0437299	35915177	10.1038/s41593-022-01128-z	Bryois J et al	Brain
LRRC4B	Q9NT99	25042	CIS	BIP_PGC3_noukb	DECODE_Specific	+,NA		0.0156861	0.0156861	DECODE	DECODE	0.257169	58.6346	PGC3_SCZ	LRRC4B	Transcriptome	Microglia	coloc	Roche_AD, Roche_MS, Columbia_AD, Mathys_AD, Zhou_AD	COLOC_R				0.0436811	35915177	10.1038/s41593-022-01128-z	Bryois J et al	Brain
LRRC4B	Q9NT99	25042	CIS	BIP_PGC3_noukb	DECODE_Specific	+,NA		0.0156861	0.0156861	DECODE	DECODE	0.257169	58.6346	PGC3_SCZ	LRRC4B	Transcriptome	Excitatory neurons	coloc	Roche_AD, Roche_MS, Columbia_AD, Mathys_AD, Zhou_AD	COLOC_R				0.0432835	35915177	10.1038/s41593-022-01128-z	Bryois J et al	Brain
LRRC4B	Q9NT99	25042	CIS	BIP_PGC3_noukb	DECODE_Specific	+,NA		0.0156861	0.0156861	DECODE	DECODE	0.257169	58.6346	PGC3_SCZ	LRRC4B	Transcriptome	Microglia	coloc	Roche_AD, Roche_MS, Columbia_AD, Mathys_AD, Zhou_AD	COLOC_R				0.0430672	35915177	10.1038/s41593-022-01128-z	Bryois J et al	Brain
LRRC4B	Q9NT99	25042	CIS	BIP_PGC3_noukb	DECODE_Specific	+,NA		0.0156861	0.0156861	DECODE	DECODE	0.257169	58.6346	PGC3_SCZ	LRRC4B	Transcriptome	OPCs / COPs	coloc	Roche_AD, Roche_MS, Columbia_AD, Mathys_AD, Zhou_AD	COLOC_R				0.0429805	35915177	10.1038/s41593-022-01128-z	Bryois J et al	Brain
LRRC4B	Q9NT99	25042	CIS	BIP_PGC3_noukb	DECODE_Specific	+,NA		0.0156861	0.0156861	DECODE	DECODE	0.257169	58.6346	PGC3_SCZ	LRRC4B	Transcriptome	Inhibitory neurons	coloc	Roche_AD, Roche_MS, Columbia_AD, Mathys_AD, Zhou_AD	COLOC_R				0.0428653	35915177	10.1038/s41593-022-01128-z	Bryois J et al	Brain
LRRC4B	Q9NT99	25042	CIS	BIP_PGC3_noukb	DECODE_Specific	+,NA		0.0156861	0.0156861	DECODE	DECODE	0.257169	58.6346	PGC3_SCZ	LRRC4B	Transcriptome	Oligodendrocytes	coloc	Roche_AD, Roche_MS, Columbia_AD, Mathys_AD, Zhou_AD	COLOC_R				0.0427015	35915177	10.1038/s41593-022-01128-z	Bryois J et al	Brain
LRRC4B	Q9NT99	25042	CIS	BIP_PGC3_noukb	DECODE_Specific	+,NA		0.0156861	0.0156861	DECODE	DECODE	0.257169	58.6346	PGC3_SCZ	LRRC4B	Transcriptome	Oligodendrocytes	coloc	Roche_AD, Roche_MS, Columbia_AD, Mathys_AD, Zhou_AD	COLOC_R				0.0424062	35915177	10.1038/s41593-022-01128-z	Bryois J et al	Brain
LRRC4B	Q9NT99	25042	CIS	BIP_PGC3_noukb	DECODE_Specific	+,NA		0.0156861	0.0156861	DECODE	DECODE	0.257169	58.6346	PGC3_SCZ	LRRC4B	Transcriptome	Excitatory neurons	coloc	Roche_AD, Roche_MS, Columbia_AD, Mathys_AD, Zhou_AD	COLOC_R				0.0417256	35915177	10.1038/s41593-022-01128-z	Bryois J et al	Brain
LRRC4B	Q9NT99	25042	CIS	BIP_PGC3_noukb	DECODE_Specific	+,NA		0.0156861	0.0156861	DECODE	DECODE	0.257169	58.6346	PGC3_SCZ	LRRC4B	Transcriptome	Inhibitory neurons	coloc	Roche_AD, Roche_MS, Columbia_AD, Mathys_AD, Zhou_AD	COLOC_R				0.0415957	35915177	10.1038/s41593-022-01128-z	Bryois J et al	Brain
LRRC4B	Q9NT99	25042	CIS	BIP_PGC3_noukb	DECODE_Specific	+,NA		0.0156861	0.0156861	DECODE	DECODE	0.257169	58.6346	PGC3_SCZ	LRRC4B	Transcriptome	Microglia	coloc	Roche_AD, Roche_MS, Columbia_AD, Mathys_AD, Zhou_AD	COLOC_R				0.0409244	35915177	10.1038/s41593-022-01128-z	Bryois J et al	Brain
LRRC4B	Q9NT99	25042	CIS	BIP_PGC3_noukb	DECODE_Specific	+,NA		0.0156861	0.0156861	DECODE	DECODE	0.257169	58.6346	PGC3_SCZ	LRRC4B	Transcriptome	Astrocytes	coloc	Roche_AD, Roche_MS, Columbia_AD, Mathys_AD, Zhou_AD	COLOC_R				0.0409181	35915177	10.1038/s41593-022-01128-z	Bryois J et al	Brain
LRRC4B	Q9NT99	25042	CIS	BIP_PGC3_noukb	DECODE_Specific	+,NA		0.0156861	0.0156861	DECODE	DECODE	0.257169	58.6346	PGC3_SCZ	LRRC4B	Transcriptome	Inhibitory neurons	coloc	Roche_AD, Roche_MS, Columbia_AD, Mathys_AD, Zhou_AD	COLOC_R				0.0407307	35915177	10.1038/s41593-022-01128-z	Bryois J et al	Brain
LRRC4B	Q9NT99	25042	CIS	BIP_PGC3_noukb	DECODE_Specific	+,NA		0.0156861	0.0156861	DECODE	DECODE	0.257169	58.6346	PGC3_SCZ	LRRC4B	Transcriptome	Microglia	coloc	Roche_AD, Roche_MS, Columbia_AD, Mathys_AD, Zhou_AD	COLOC_R				0.0403912	35915177	10.1038/s41593-022-01128-z	Bryois J et al	Brain
LRRC4B	Q9NT99	25042	CIS	BIP_PGC3_noukb	DECODE_Specific	+,NA		0.0156861	0.0156861	DECODE	DECODE	0.257169	58.6346	PGC3_SCZ	LRRC4B	Transcriptome	Inhibitory neurons	coloc	Roche_AD, Roche_MS, Columbia_AD, Mathys_AD, Zhou_AD	COLOC_R				0.0402835	35915177	10.1038/s41593-022-01128-z	Bryois J et al	Brain
LRRC4B	Q9NT99	25042	CIS	BIP_PGC3_noukb	DECODE_Specific	+,NA		0.0156861	0.0156861	DECODE	DECODE	0.257169	58.6346	PGC3_SCZ	LRRC4B	Transcriptome	Astrocytes	coloc	Roche_AD, Roche_MS, Columbia_AD, Mathys_AD, Zhou_AD	COLOC_R				0.0402757	35915177	10.1038/s41593-022-01128-z	Bryois J et al	Brain
LRRC4B	Q9NT99	25042	CIS	BIP_PGC3_noukb	DECODE_Specific	+,NA		0.0156861	0.0156861	DECODE	DECODE	0.257169	58.6346	PGC3_SCZ	LRRC4B	Transcriptome	Microglia	coloc	Roche_AD, Roche_MS, Columbia_AD, Mathys_AD, Zhou_AD	COLOC_R				0.0402193	35915177	10.1038/s41593-022-01128-z	Bryois J et al	Brain
LRRC4B	Q9NT99	25042	CIS	BIP_PGC3_noukb	DECODE_Specific	+,NA		0.0156861	0.0156861	DECODE	DECODE	0.257169	58.6346	PGC3_SCZ	LRRC4B	Transcriptome	Oligodendrocytes	coloc	Roche_AD, Roche_MS, Columbia_AD, Mathys_AD, Zhou_AD	COLOC_R				0.0401489	35915177	10.1038/s41593-022-01128-z	Bryois J et al	Brain
LRRC4B	Q9NT99	25042	CIS	BIP_PGC3_noukb	DECODE_Specific	+,NA		0.0156861	0.0156861	DECODE	DECODE	0.257169	58.6346	PGC3_SCZ	LRRC4B	Transcriptome	OPCs / COPs	coloc	Roche_AD, Roche_MS, Columbia_AD, Mathys_AD, Zhou_AD	COLOC_R				0.0400993	35915177	10.1038/s41593-022-01128-z	Bryois J et al	Brain
LRRC4B	Q9NT99	25042	CIS	BIP_PGC3_noukb	DECODE_Specific	+,NA		0.0156861	0.0156861	DECODE	DECODE	0.257169	58.6346	PGC3_SCZ	LRRC4B	Transcriptome	Astrocytes	coloc	Roche_AD, Roche_MS, Columbia_AD, Mathys_AD, Zhou_AD	COLOC_R				0.0400611	35915177	10.1038/s41593-022-01128-z	Bryois J et al	Brain
LRRC4B	Q9NT99	25042	CIS	BIP_PGC3_noukb	DECODE_Specific	+,NA		0.0156861	0.0156861	DECODE	DECODE	0.257169	58.6346	PGC3_SCZ	LRRC4B	Transcriptome	Inhibitory neurons	coloc	Roche_AD, Roche_MS, Columbia_AD, Mathys_AD, Zhou_AD	COLOC_R				0.0400511	35915177	10.1038/s41593-022-01128-z	Bryois J et al	Brain
LRRC4B	Q9NT99	25042	CIS	BIP_PGC3_noukb	DECODE_Specific	+,NA		0.0156861	0.0156861	DECODE	DECODE	0.257169	58.6346	PGC3_SCZ	LRRC4B	Transcriptome	Astrocytes	coloc	Roche_AD, Roche_MS, Columbia_AD, Mathys_AD, Zhou_AD	COLOC_R				0.0398039	35915177	10.1038/s41593-022-01128-z	Bryois J et al	Brain
LRRC4B	Q9NT99	25042	CIS	BIP_PGC3_noukb	DECODE_Specific	+,NA		0.0156861	0.0156861	DECODE	DECODE	0.257169	58.6346	PGC3_SCZ	LRRC4B	Transcriptome	Oligodendrocytes	coloc	Roche_AD, Roche_MS, Columbia_AD, Mathys_AD, Zhou_AD	COLOC_R				0.0395584	35915177	10.1038/s41593-022-01128-z	Bryois J et al	Brain
LRRC4B	Q9NT99	25042	CIS	BIP_PGC3_noukb	DECODE_Specific	+,NA		0.0156861	0.0156861	DECODE	DECODE	0.257169	58.6346	PGC3_SCZ	LRRC4B	Transcriptome	Inhibitory neurons	coloc	Roche_AD, Roche_MS, Columbia_AD, Mathys_AD, Zhou_AD	COLOC_R				0.0393217	35915177	10.1038/s41593-022-01128-z	Bryois J et al	Brain
LRRC4B	Q9NT99	25042	CIS	BIP_PGC3_noukb	DECODE_Specific	+,NA		0.0156861	0.0156861	DECODE	DECODE	0.257169	58.6346	PGC3_SCZ	LRRC4B	Transcriptome	Endothelial cells	coloc	Roche_AD, Roche_MS, Columbia_AD, Mathys_AD, Zhou_AD	COLOC_R				0.0393145	35915177	10.1038/s41593-022-01128-z	Bryois J et al	Brain
LRRC4B	Q9NT99	25042	CIS	BIP_PGC3_noukb	DECODE_Specific	+,NA		0.0156861	0.0156861	DECODE	DECODE	0.257169	58.6346	PGC3_SCZ	LRRC4B	Transcriptome	Inhibitory neurons	coloc	Roche_AD, Roche_MS, Columbia_AD, Mathys_AD, Zhou_AD	COLOC_R				0.0392922	35915177	10.1038/s41593-022-01128-z	Bryois J et al	Brain
LRRC4B	Q9NT99	25042	CIS	BIP_PGC3_noukb	DECODE_Specific	+,NA		0.0156861	0.0156861	DECODE	DECODE	0.257169	58.6346	PGC3_SCZ	LRRC4B	Transcriptome	Astrocytes	coloc	Roche_AD, Roche_MS, Columbia_AD, Mathys_AD, Zhou_AD	COLOC_R				0.0392527	35915177	10.1038/s41593-022-01128-z	Bryois J et al	Brain
LRRC4B	Q9NT99	25042	CIS	BIP_PGC3_noukb	DECODE_Specific	+,NA		0.0156861	0.0156861	DECODE	DECODE	0.257169	58.6346	PGC3_SCZ	LRRC4B	Transcriptome	Excitatory neurons	coloc	Roche_AD, Roche_MS, Columbia_AD, Mathys_AD, Zhou_AD	COLOC_R				0.0390018	35915177	10.1038/s41593-022-01128-z	Bryois J et al	Brain
LRRC4B	Q9NT99	25042	CIS	BIP_PGC3_noukb	DECODE_Specific	+,NA		0.0156861	0.0156861	DECODE	DECODE	0.257169	58.6346	PGC3_SCZ	LRRC4B	Transcriptome	Excitatory neurons	coloc	Roche_AD, Roche_MS, Columbia_AD, Mathys_AD, Zhou_AD	COLOC_R				0.0389129	35915177	10.1038/s41593-022-01128-z	Bryois J et al	Brain
LRRC4B	Q9NT99	25042	CIS	BIP_PGC3_noukb	DECODE_Specific	+,NA		0.0156861	0.0156861	DECODE	DECODE	0.257169	58.6346	PGC3_SCZ	LRRC4B	Transcriptome	Astrocytes	coloc	Roche_AD, Roche_MS, Columbia_AD, Mathys_AD, Zhou_AD	COLOC_R				0.0387295	35915177	10.1038/s41593-022-01128-z	Bryois J et al	Brain
LRRC4B	Q9NT99	25042	CIS	BIP_PGC3_noukb	DECODE_Specific	+,NA		0.0156861	0.0156861	DECODE	DECODE	0.257169	58.6346	PGC3_SCZ	LRRC4B	Transcriptome	Microglia	coloc	Roche_AD, Roche_MS, Columbia_AD, Mathys_AD, Zhou_AD	COLOC_R				0.0387272	35915177	10.1038/s41593-022-01128-z	Bryois J et al	Brain
LRRC4B	Q9NT99	25042	CIS	BIP_PGC3_noukb	DECODE_Specific	+,NA		0.0156861	0.0156861	DECODE	DECODE	0.257169	58.6346	PGC3_SCZ	LRRC4B	Transcriptome	Astrocytes	coloc	Roche_AD, Roche_MS, Columbia_AD, Mathys_AD, Zhou_AD	COLOC_R				0.0386104	35915177	10.1038/s41593-022-01128-z	Bryois J et al	Brain
LRRC4B	Q9NT99	25042	CIS	BIP_PGC3_noukb	DECODE_Specific	+,NA		0.0156861	0.0156861	DECODE	DECODE	0.257169	58.6346	PGC3_SCZ	LRRC4B	Transcriptome	Astrocytes	coloc	Roche_AD, Roche_MS, Columbia_AD, Mathys_AD, Zhou_AD	COLOC_R				0.0384945	35915177	10.1038/s41593-022-01128-z	Bryois J et al	Brain
LRRC4B	Q9NT99	25042	CIS	BIP_PGC3_noukb	DECODE_Specific	+,NA		0.0156861	0.0156861	DECODE	DECODE	0.257169	58.6346	PGC3_SCZ	LRRC4B	Transcriptome	Inhibitory neurons	coloc	Roche_AD, Roche_MS, Columbia_AD, Mathys_AD, Zhou_AD	COLOC_R				0.0384591	35915177	10.1038/s41593-022-01128-z	Bryois J et al	Brain
LRRC4B	Q9NT99	25042	CIS	BIP_PGC3_noukb	DECODE_Specific	+,NA		0.0156861	0.0156861	DECODE	DECODE	0.257169	58.6346	PGC3_SCZ	LRRC4B	Transcriptome	Oligodendrocytes	coloc	Roche_AD, Roche_MS, Columbia_AD, Mathys_AD, Zhou_AD	COLOC_R				0.0383056	35915177	10.1038/s41593-022-01128-z	Bryois J et al	Brain
LRRC4B	Q9NT99	25042	CIS	BIP_PGC3_noukb	DECODE_Specific	+,NA		0.0156861	0.0156861	DECODE	DECODE	0.257169	58.6346	PGC3_SCZ	LRRC4B	Transcriptome	Inhibitory neurons	coloc	Roche_AD, Roche_MS, Columbia_AD, Mathys_AD, Zhou_AD	COLOC_R				0.0372787	35915177	10.1038/s41593-022-01128-z	Bryois J et al	Brain
LRRC4B	Q9NT99	25042	CIS	BIP_PGC3_noukb	DECODE_Specific	+,NA		0.0156861	0.0156861	DECODE	DECODE	0.257169	58.6346	PGC3_SCZ	LRRC4B	Transcriptome	Excitatory neurons	coloc	Roche_AD, Roche_MS, Columbia_AD, Mathys_AD, Zhou_AD	COLOC_R				0.0362665	35915177	10.1038/s41593-022-01128-z	Bryois J et al	Brain
LRRC4B	Q9NT99	25042	CIS	BIP_PGC3_noukb	DECODE_Specific	+,NA		0.0156861	0.0156861	DECODE	DECODE	0.257169	58.6346	PGC3_SCZ	LRRC4B	Transcriptome	Oligodendrocytes	coloc	Roche_AD, Roche_MS, Columbia_AD, Mathys_AD, Zhou_AD	COLOC_R				0.03613	35915177	10.1038/s41593-022-01128-z	Bryois J et al	Brain
LRRC4B	Q9NT99	25042	CIS	BIP_PGC3_noukb	DECODE_Specific	+,NA		0.0156861	0.0156861	DECODE	DECODE	0.257169	58.6346	PGC3_SCZ	LRRC4B	Transcriptome	Excitatory neurons	coloc	Roche_AD, Roche_MS, Columbia_AD, Mathys_AD, Zhou_AD	COLOC_R				0.0360753	35915177	10.1038/s41593-022-01128-z	Bryois J et al	Brain
LRRC4B	Q9NT99	25042	CIS	BIP_PGC3_noukb	DECODE_Specific	+,NA		0.0156861	0.0156861	DECODE	DECODE	0.257169	58.6346	PGC3_SCZ	LRRC4B	Transcriptome	Inhibitory neurons	coloc	Roche_AD, Roche_MS, Columbia_AD, Mathys_AD, Zhou_AD	COLOC_R				0.0359057	35915177	10.1038/s41593-022-01128-z	Bryois J et al	Brain
LRRC4B	Q9NT99	25042	CIS	BIP_PGC3_noukb	DECODE_Specific	+,NA		0.0156861	0.0156861	DECODE	DECODE	0.257169	58.6346	PGC3_SCZ	LRRC4B	Transcriptome	Oligodendrocytes	coloc	Roche_AD, Roche_MS, Columbia_AD, Mathys_AD, Zhou_AD	COLOC_R				0.035828	35915177	10.1038/s41593-022-01128-z	Bryois J et al	Brain
LRRC4B	Q9NT99	25042	CIS	BIP_PGC3_noukb	DECODE_Specific	+,NA		0.0156861	0.0156861	DECODE	DECODE	0.257169	58.6346	PGC3_SCZ	LRRC4B	Transcriptome	Microglia	coloc	Roche_AD, Roche_MS, Columbia_AD, Mathys_AD, Zhou_AD	COLOC_R				0.0348029	35915177	10.1038/s41593-022-01128-z	Bryois J et al	Brain
LRRC4B	Q9NT99	25042	CIS	BIP_PGC3_noukb	DECODE_Specific	+,NA		0.0156861	0.0156861	DECODE	DECODE	0.257169	58.6346	PGC3_SCZ	LRRC4B	Transcriptome	Excitatory neurons	coloc	Roche_AD, Roche_MS, Columbia_AD, Mathys_AD, Zhou_AD	COLOC_R				0.0347988	35915177	10.1038/s41593-022-01128-z	Bryois J et al	Brain
LRRC4B	Q9NT99	25042	CIS	BIP_PGC3_noukb	DECODE_Specific	+,NA		0.0156861	0.0156861	DECODE	DECODE	0.257169	58.6346	PGC3_SCZ	LRRC4B	Transcriptome	Excitatory neurons	coloc	Roche_AD, Roche_MS, Columbia_AD, Mathys_AD, Zhou_AD	COLOC_R				0.0346159	35915177	10.1038/s41593-022-01128-z	Bryois J et al	Brain
LRRC4B	Q9NT99	25042	CIS	BIP_PGC3_noukb	DECODE_Specific	+,NA		0.0156861	0.0156861	DECODE	DECODE	0.257169	58.6346	PGC3_SCZ	LRRC4B	Transcriptome	Oligodendrocytes	coloc	Roche_AD, Roche_MS, Columbia_AD, Mathys_AD, Zhou_AD	COLOC_R				0.0345264	35915177	10.1038/s41593-022-01128-z	Bryois J et al	Brain
LRRC4B	Q9NT99	25042	CIS	BIP_PGC3_noukb	DECODE_Specific	+,NA		0.0156861	0.0156861	DECODE	DECODE	0.257169	58.6346	PGC3_SCZ	LRRC4B	Transcriptome	Excitatory neurons	coloc	Roche_AD, Roche_MS, Columbia_AD, Mathys_AD, Zhou_AD	COLOC_R				0.034394	35915177	10.1038/s41593-022-01128-z	Bryois J et al	Brain
LRRC4B	Q9NT99	25042	CIS	BIP_PGC3_noukb	DECODE_Specific	+,NA		0.0156861	0.0156861	DECODE	DECODE	0.257169	58.6346	PGC3_SCZ	LRRC4B	Transcriptome	Oligodendrocytes	coloc	Roche_AD, Roche_MS, Columbia_AD, Mathys_AD, Zhou_AD	COLOC_R				0.0339662	35915177	10.1038/s41593-022-01128-z	Bryois J et al	Brain
LRRC4B	Q9NT99	25042	CIS	BIP_PGC3_noukb	DECODE_Specific	+,NA		0.0156861	0.0156861	DECODE	DECODE	0.257169	58.6346	PGC3_SCZ	LRRC4B	Transcriptome	Oligodendrocytes	coloc	Roche_AD, Roche_MS, Columbia_AD, Mathys_AD, Zhou_AD	COLOC_R				0.0338897	35915177	10.1038/s41593-022-01128-z	Bryois J et al	Brain
LRRC4B	Q9NT99	25042	CIS	BIP_PGC3_noukb	DECODE_Specific	+,NA		0.0156861	0.0156861	DECODE	DECODE	0.257169	58.6346	PGC3_SCZ	LRRC4B	Transcriptome	Inhibitory neurons	coloc	Roche_AD, Roche_MS, Columbia_AD, Mathys_AD, Zhou_AD	COLOC_R				0.0337904	35915177	10.1038/s41593-022-01128-z	Bryois J et al	Brain
LRRC4B	Q9NT99	25042	CIS	BIP_PGC3_noukb	DECODE_Specific	+,NA		0.0156861	0.0156861	DECODE	DECODE	0.257169	58.6346	PGC3_SCZ	LRRC4B	Transcriptome	Oligodendrocytes	coloc	Roche_AD, Roche_MS, Columbia_AD, Mathys_AD, Zhou_AD	COLOC_R				0.0337593	35915177	10.1038/s41593-022-01128-z	Bryois J et al	Brain
LRRC4B	Q9NT99	25042	CIS	BIP_PGC3_noukb	DECODE_Specific	+,NA		0.0156861	0.0156861	DECODE	DECODE	0.257169	58.6346	PGC3_SCZ	LRRC4B	Transcriptome	Excitatory neurons	coloc	Roche_AD, Roche_MS, Columbia_AD, Mathys_AD, Zhou_AD	COLOC_R				0.0328105	35915177	10.1038/s41593-022-01128-z	Bryois J et al	Brain
LRRC4B	Q9NT99	25042	CIS	BIP_PGC3_noukb	DECODE_Specific	+,NA		0.0156861	0.0156861	DECODE	DECODE	0.257169	58.6346	PGC3_SCZ	LRRC4B	Transcriptome	Oligodendrocytes	coloc	Roche_AD, Roche_MS, Columbia_AD, Mathys_AD, Zhou_AD	COLOC_R				0.0328017	35915177	10.1038/s41593-022-01128-z	Bryois J et al	Brain
LRRC4B	Q9NT99	25042	CIS	BIP_PGC3_noukb	DECODE_Specific	+,NA		0.0156861	0.0156861	DECODE	DECODE	0.257169	58.6346	PGC3_SCZ	LRRC4B	Transcriptome	Oligodendrocytes	coloc	Roche_AD, Roche_MS, Columbia_AD, Mathys_AD, Zhou_AD	COLOC_R				0.0319086	35915177	10.1038/s41593-022-01128-z	Bryois J et al	Brain
LRRC4B	Q9NT99	25042	CIS	BIP_PGC3_noukb	DECODE_Specific	+,NA		0.0156861	0.0156861	DECODE	DECODE	0.257169	58.6346	PGC3_SCZ	LRRC4B	Transcriptome	Excitatory neurons	coloc	Roche_AD, Roche_MS, Columbia_AD, Mathys_AD, Zhou_AD	COLOC_R				0.0318791	35915177	10.1038/s41593-022-01128-z	Bryois J et al	Brain
LRRC4B	Q9NT99	25042	CIS	BIP_PGC3_noukb	DECODE_Specific	+,NA		0.0156861	0.0156861	DECODE	DECODE	0.257169	58.6346	PGC3_SCZ	LRRC4B	Transcriptome	Excitatory neurons	coloc	Roche_AD, Roche_MS, Columbia_AD, Mathys_AD, Zhou_AD	COLOC_R				0.0317888	35915177	10.1038/s41593-022-01128-z	Bryois J et al	Brain
LRRC4B	Q9NT99	25042	CIS	BIP_PGC3_noukb	DECODE_Specific	+,NA		0.0156861	0.0156861	DECODE	DECODE	0.257169	58.6346	PGC3_SCZ	LRRC4B	Transcriptome	Astrocytes	coloc	Roche_AD, Roche_MS, Columbia_AD, Mathys_AD, Zhou_AD	COLOC_R				0.0315873	35915177	10.1038/s41593-022-01128-z	Bryois J et al	Brain
LRRC4B	Q9NT99	25042	CIS	BIP_PGC3_noukb	DECODE_Specific	+,NA		0.0156861	0.0156861	DECODE	DECODE	0.257169	58.6346	PGC3_SCZ	LRRC4B	Transcriptome	Inhibitory neurons	coloc	Roche_AD, Roche_MS, Columbia_AD, Mathys_AD, Zhou_AD	COLOC_R				0.0313358	35915177	10.1038/s41593-022-01128-z	Bryois J et al	Brain
LRRC4B	Q9NT99	25042	CIS	BIP_PGC3_noukb	DECODE_Specific	+,NA		0.0156861	0.0156861	DECODE	DECODE	0.257169	58.6346	PGC3_SCZ	LRRC4B	Transcriptome	Excitatory neurons	coloc	Roche_AD, Roche_MS, Columbia_AD, Mathys_AD, Zhou_AD	COLOC_R				0.0309785	35915177	10.1038/s41593-022-01128-z	Bryois J et al	Brain
LRRC4B	Q9NT99	25042	CIS	BIP_PGC3_noukb	DECODE_Specific	+,NA		0.0156861	0.0156861	DECODE	DECODE	0.257169	58.6346	PGC3_SCZ	LRRC4B	Transcriptome	Excitatory neurons	coloc	Roche_AD, Roche_MS, Columbia_AD, Mathys_AD, Zhou_AD	COLOC_R				0.0300289	35915177	10.1038/s41593-022-01128-z	Bryois J et al	Brain
LRRC4B	Q9NT99	25042	CIS	BIP_PGC3_noukb	DECODE_Specific	+,NA		0.0156861	0.0156861	DECODE	DECODE	0.257169	58.6346	PGC3_SCZ	LRRC4B	Transcriptome	Astrocytes	coloc	Roche_AD, Roche_MS, Columbia_AD, Mathys_AD, Zhou_AD	COLOC_R				0.0292813	35915177	10.1038/s41593-022-01128-z	Bryois J et al	Brain
LRRC4B	Q9NT99	25042	CIS	BIP_PGC3_noukb	DECODE_Specific	+,NA		0.0156861	0.0156861	DECODE	DECODE	0.257169	58.6346	PGC3_SCZ	LRRC4B	Transcriptome	Excitatory neurons	coloc	Roche_AD, Roche_MS, Columbia_AD, Mathys_AD, Zhou_AD	COLOC_R				0.0291578	35915177	10.1038/s41593-022-01128-z	Bryois J et al	Brain
LRRC4B	Q9NT99	25042	CIS	BIP_PGC3_noukb	DECODE_Specific	+,NA		0.0156861	0.0156861	DECODE	DECODE	0.257169	58.6346	PGC3_SCZ	LRRC4B	Transcriptome	Excitatory neurons	coloc	Roche_AD, Roche_MS, Columbia_AD, Mathys_AD, Zhou_AD	COLOC_R				0.0278186	35915177	10.1038/s41593-022-01128-z	Bryois J et al	Brain
LRRC4B	Q9NT99	25042	CIS	BIP_PGC3_noukb	DECODE_Specific	+,NA		0.0156861	0.0156861	DECODE	DECODE	0.257169	58.6346	PGC3_SCZ	LRRC4B	Transcriptome	Excitatory neurons	coloc	Roche_AD, Roche_MS, Columbia_AD, Mathys_AD, Zhou_AD	COLOC_R				0.0273828	35915177	10.1038/s41593-022-01128-z	Bryois J et al	Brain
LRRC4B	Q9NT99	25042	CIS	BIP_PGC3_noukb	DECODE_Specific	+,NA		0.0156861	0.0156861	DECODE	DECODE	0.257169	58.6346	PGC3_SCZ	LRRC4B	Transcriptome	Excitatory neurons	coloc	Roche_AD, Roche_MS, Columbia_AD, Mathys_AD, Zhou_AD	COLOC_R				0.0268402	35915177	10.1038/s41593-022-01128-z	Bryois J et al	Brain
LRRC4B	Q9NT99	25042	CIS	BIP_PGC3_noukb	DECODE_Specific	+,NA		0.0156861	0.0156861	DECODE	DECODE	0.257169	58.6346	PGC3_SCZ	LRRC4B	Transcriptome	Oligodendrocytes	coloc	Roche_AD, Roche_MS, Columbia_AD, Mathys_AD, Zhou_AD	COLOC_R				0.026811	35915177	10.1038/s41593-022-01128-z	Bryois J et al	Brain
LRRC4B	Q9NT99	25042	CIS	BIP_PGC3_noukb	DECODE_Specific	+,NA		0.0156861	0.0156861	DECODE	DECODE	0.257169	58.6346	PGC3_SCZ	LRRC4B	Transcriptome	Excitatory neurons	coloc	Roche_AD, Roche_MS, Columbia_AD, Mathys_AD, Zhou_AD	COLOC_R				0.0267946	35915177	10.1038/s41593-022-01128-z	Bryois J et al	Brain
LRRC4B	Q9NT99	25042	CIS	BIP_PGC3_noukb	DECODE_Specific	+,NA		0.0156861	0.0156861	DECODE	DECODE	0.257169	58.6346	PGC3_SCZ	LRRC4B	Transcriptome	Excitatory neurons	coloc	Roche_AD, Roche_MS, Columbia_AD, Mathys_AD, Zhou_AD	COLOC_R				0.0122476	35915177	10.1038/s41593-022-01128-z	Bryois J et al	Brain
LRRC4B	Q9NT99	25042	CIS	BIP_PGC3_noukb	DECODE_Specific	+,NA		0.0156861	0.0156861	DECODE	DECODE	0.257169	58.6346	PGC3_SCZ	LRRC4B	Transcriptome	Pericytes	coloc	Roche_AD, Roche_MS, Columbia_AD, Mathys_AD, Zhou_AD	COLOC_R				0.00374794	35915177	10.1038/s41593-022-01128-z	Bryois J et al	Brain
LRRC4B	Q9NT99	25042	CIS	BIP_PGC3_noukb	DECODE_Specific	+,NA		0.0156861	0.0156861	DECODE	DECODE	0.257169	58.6346	PGC3_SCZ	LRRC4B	Transcriptome	Astrocytes	coloc	Roche_AD, Roche_MS, Columbia_AD, Mathys_AD, Zhou_AD	COLOC_R				0.00195244	35915177	10.1038/s41593-022-01128-z	Bryois J et al	Brain
LRRC4B	Q9NT99	25042	CIS	BIP_PGC3_noukb	DECODE_Specific	+,NA		0.0156861	0.0156861	DECODE	DECODE	0.257169	58.6346	PGC3_SCZ	LRRC4B	Transcriptome	Microglia	coloc	Roche_AD, Roche_MS, Columbia_AD, Mathys_AD, Zhou_AD	COLOC_R				0.00190461	35915177	10.1038/s41593-022-01128-z	Bryois J et al	Brain
LRRC4B	Q9NT99	25042	CIS	BIP_PGC3_noukb	DECODE_Specific	+,NA		0.0156861	0.0156861	DECODE	DECODE	0.257169	58.6346	PGC3_SCZ	LRRC4B	Transcriptome	Endothelial cells	coloc	Roche_AD, Roche_MS, Columbia_AD, Mathys_AD, Zhou_AD	COLOC_R				0.00187702	35915177	10.1038/s41593-022-01128-z	Bryois J et al	Brain
LRRC4B	Q9NT99	25042	CIS	BIP_PGC3_noukb	DECODE_Specific	+,NA		0.0156861	0.0156861	DECODE	DECODE	0.257169	58.6346	PGC3_SCZ	LRRC4B	Transcriptome	OPCs / COPs	coloc	Roche_AD, Roche_MS, Columbia_AD, Mathys_AD, Zhou_AD	COLOC_R				0.00179341	35915177	10.1038/s41593-022-01128-z	Bryois J et al	Brain
LRRC4B	Q9NT99	25042	CIS	BIP_PGC3_noukb	DECODE_Specific	+,NA		0.0156861	0.0156861	DECODE	DECODE	0.257169	58.6346	PGC3_SCZ	LRRC4B	Transcriptome	Oligodendrocytes	coloc	Roche_AD, Roche_MS, Columbia_AD, Mathys_AD, Zhou_AD	COLOC_R				0.00117473	35915177	10.1038/s41593-022-01128-z	Bryois J et al	Brain
LRRC4B	Q9NT99	25042	CIS	BIP_PGC3_noukb	DECODE_Specific	+,NA		0.0156861	0.0156861	DECODE	DECODE	0.257169	58.6346	PGC3_SCZ	LRRC4B	Transcriptome	Endothelial cells	coloc	Roche_AD, Roche_MS, Columbia_AD, Mathys_AD, Zhou_AD	COLOC_R				0.000761151	35915177	10.1038/s41593-022-01128-z	Bryois J et al	Brain
LRRC4B	Q9NT99	25042	CIS	BIP_PGC3_noukb	DECODE_Specific	+,NA		0.0156861	0.0156861	DECODE	DECODE	0.257169	58.6346	PGC3_SCZ	LRRC4B	Transcriptome	Oligodendrocytes	coloc	Roche_AD, Roche_MS, Columbia_AD, Mathys_AD, Zhou_AD	COLOC_R				0.000709635	35915177	10.1038/s41593-022-01128-z	Bryois J et al	Brain
LRRC4B	Q9NT99	25042	CIS	BIP_PGC3_noukb	DECODE_Specific	+,NA		0.0156861	0.0156861	DECODE	DECODE	0.257169	58.6346	PGC3_SCZ	LRRC4B	Transcriptome	Oligodendrocytes	coloc	Roche_AD, Roche_MS, Columbia_AD, Mathys_AD, Zhou_AD	COLOC_R				0.000601069	35915177	10.1038/s41593-022-01128-z	Bryois J et al	Brain
LRRC4B	Q9NT99	25042	CIS	BIP_PGC3_noukb	DECODE_Specific	+,NA		0.0156861	0.0156861	DECODE	DECODE	0.257169	58.6346	PGC3_SCZ	LRRC4B	Transcriptome	Endothelial cells	coloc	Roche_AD, Roche_MS, Columbia_AD, Mathys_AD, Zhou_AD	COLOC_R				0.000378081	35915177	10.1038/s41593-022-01128-z	Bryois J et al	Brain
LRRC4B	Q9NT99	25042	CIS	BIP_PGC3_noukb	DECODE_Specific	+,NA		0.0156861	0.0156861	DECODE	DECODE	0.257169	58.6346	PGC3_SCZ	LRRC4B	Transcriptome	Pericytes	coloc	Roche_AD, Roche_MS, Columbia_AD, Mathys_AD, Zhou_AD	COLOC_R				0.000353994	35915177	10.1038/s41593-022-01128-z	Bryois J et al	Brain
LRRC4B	Q9NT99	25042	CIS	BIP_PGC3_noukb	DECODE_Specific	+,NA		0.0156861	0.0156861	DECODE	DECODE	0.257169	58.6346	PGC3_SCZ	LRRC4B	Transcriptome	Microglia	coloc	Roche_AD, Roche_MS, Columbia_AD, Mathys_AD, Zhou_AD	COLOC_R				0.000294265	35915177	10.1038/s41593-022-01128-z	Bryois J et al	Brain
LRRC4B	Q9NT99	25042	CIS	BIP_PGC3_noukb	DECODE_Specific	+,NA		0.0156861	0.0156861	DECODE	DECODE	0.257169	58.6346	PGC3_SCZ	LRRC4B	Transcriptome	Microglia	coloc	Roche_AD, Roche_MS, Columbia_AD, Mathys_AD, Zhou_AD	COLOC_R				0.000240116	35915177	10.1038/s41593-022-01128-z	Bryois J et al	Brain
LRRC4B	Q9NT99	25042	CIS	BIP_PGC3_noukb	DECODE_Specific	+,NA		0.0156861	0.0156861	DECODE	DECODE	0.257169	58.6346	PGC3_SCZ	LRRC4B	Transcriptome	Endothelial cells	coloc	Roche_AD, Roche_MS, Columbia_AD, Mathys_AD, Zhou_AD	COLOC_R				0.000230142	35915177	10.1038/s41593-022-01128-z	Bryois J et al	Brain
LRRC4B	Q9NT99	25042	CIS	BIP_PGC3_noukb	DECODE_Specific	+,NA		0.0156861	0.0156861	DECODE	DECODE	0.257169	58.6346	PGC3_SCZ	LRRC4B	Transcriptome	Excitatory neurons	coloc	Roche_AD, Roche_MS, Columbia_AD, Mathys_AD, Zhou_AD	COLOC_R				0.000187157	35915177	10.1038/s41593-022-01128-z	Bryois J et al	Brain
LRRC4B	Q9NT99	25042	CIS	BIP_PGC3_noukb	DECODE_Specific	+,NA		0.0156861	0.0156861	DECODE	DECODE	0.257169	58.6346	PGC3_SCZ	LRRC4B	Transcriptome	Excitatory neurons	coloc	Roche_AD, Roche_MS, Columbia_AD, Mathys_AD, Zhou_AD	COLOC_R				0.000168651	35915177	10.1038/s41593-022-01128-z	Bryois J et al	Brain
LRRC4B	Q9NT99	25042	CIS	Depression_iPSYCH_2023	DECODE_Specific	+,NA		0.00477422	0.00477422	DECODE	DECODE	0.274555	17.8461	SCZ.Clozuk.2018	LRRC4B	Transcriptome	BRAIN	SMR	PsychENCODE	SMR	-0.142335	0.0566986	0.0121		30545856	10.1126/science.aat8127	Gandal et all science	BRAIN
LRRC4B	Q9NT99	25042	CIS	Depression_iPSYCH_2023	DECODE_Specific	+,NA		0.00477422	0.00477422	DECODE	DECODE	0.274555	17.8461	SCZ	LRRC4B	Proteiome	BLOOD	SMR	eQTLGen	SMR	-0.219992	0.0690627	0.00144557		37415601	10.3389/fgene.2023.1191264	Gedik et all Front Genet	BLOOD
LRRC4B	Q9NT99	25042	CIS	Depression_iPSYCH_2023	DECODE_Specific	+,NA		0.00477422	0.00477422	DECODE	DECODE	0.274555	17.8461	MDD	LRRC4B	Proteiome	BRAIN	SMR	BrainMeta	SMR	0.0159363	0.0195701	0.415461		37415601	10.3389/fgene.2023.1191264	Gedik et all Front Genet	BRAIN
LRRC4B	Q9NT99	25042	CIS	Depression_iPSYCH_2023	DECODE_Specific	+,NA		0.00477422	0.00477422	DECODE	DECODE	0.274555	17.8461	BIP	LRRC4B	Proteiome	BRAIN	SMR	BrainMeta	SMR	-0.0402892	0.043647	0.355971		37415601	10.3389/fgene.2023.1191264	Gedik et all Front Genet	BRAIN
LRRC4B	Q9NT99	25042	CIS	Depression_iPSYCH_2023	DECODE_Specific	+,NA		0.00477422	0.00477422	DECODE	DECODE	0.274555	17.8461	SCZ	LRRC4B	Proteiome	BRAIN	SMR	BrainMeta	SMR	-0.127096	0.0409712	0.00192162		37415601	10.3389/fgene.2023.1191264	Gedik et all Front Genet	BRAIN
LRRC4B	Q9NT99	25042	CIS	Depression_iPSYCH_2023	DECODE_Specific	+,NA		0.00477422	0.00477422	DECODE	DECODE	0.274555	17.8461	MDD	LRRC4B	Proteiome	BLOOD	SMR	eQTLGen	SMR	0.0252353	0.0363259	0.487248		37415601	10.3389/fgene.2023.1191264	Gedik et all Front Genet	BLOOD
LRRC4B	Q9NT99	25042	CIS	Depression_iPSYCH_2023	DECODE_Specific	+,NA		0.00477422	0.00477422	DECODE	DECODE	0.274555	17.8461	BIP	LRRC4B	Proteiome	BLOOD	SMR	eQTLGen	SMR	-0.328087	0.0849268	0.000111924		37415601	10.3389/fgene.2023.1191264	Gedik et all Front Genet	BLOOD
LRRC4B	Q9NT99	25042	CIS	Depression_iPSYCH_2023	DECODE_Specific	+,NA		0.00477422	0.00477422	DECODE	DECODE	0.274555	17.8461	SCZ	LRRC4B	Proteiome	BLOOD	SMR	deCODE	SMR	0.078437	0.151934	0.605676		37415601	10.3389/fgene.2023.1191264	Gedik et all Front Genet	BLOOD
LRRC4B	Q9NT99	25042	CIS	Depression_iPSYCH_2023	DECODE_Specific	+,NA		0.00477422	0.00477422	DECODE	DECODE	0.274555	17.8461	MDD	LRRC4B	Proteiome	BLOOD	SMR	deCODE	SMR	0.0652347	0.0917814	0.477232		37415601	10.3389/fgene.2023.1191264	Gedik et all Front Genet	BLOOD
LRRC4B	Q9NT99	25042	CIS	Depression_iPSYCH_2023	DECODE_Specific	+,NA		0.00477422	0.00477422	DECODE	DECODE	0.274555	17.8461	BIP	LRRC4B	Proteiome	BLOOD	SMR	deCODE	SMR	-0.485793	0.236467	0.0399393		37415601	10.3389/fgene.2023.1191264	Gedik et all Front Genet	BLOOD
LRRC4B	Q9NT99	25042	CIS	Depression_iPSYCH_2023	DECODE_Specific	+,NA		0.00477422	0.00477422	DECODE	DECODE	0.274555	17.8461	SCZ.Clozuk.2018	LRRC4B	Transcriptome	BRAIN	TWAS	PsychENCODE	FUSION	-2.45948		0.0139		30545856	10.1126/science.aat8127	Gandal et all science	BRAIN
LRRC4B	Q9NT99	25042	CIS	Depression_iPSYCH_2023	DECODE_Specific	+,NA		0.00477422	0.00477422	DECODE	DECODE	0.274555	17.8461	PGC3_SCZ	LRRC4B	Transcriptome	Oligodendrocytes	coloc	Roche_AD, Roche_MS, Columbia_AD, Mathys_AD, Zhou_AD	COLOC_R				0.585912	35915177	10.1038/s41593-022-01128-z	Bryois J et al	Brain
LRRC4B	Q9NT99	25042	CIS	Depression_iPSYCH_2023	DECODE_Specific	+,NA		0.00477422	0.00477422	DECODE	DECODE	0.274555	17.8461	PGC3_SCZ	LRRC4B	Transcriptome	Pericytes	coloc	Roche_AD, Roche_MS, Columbia_AD, Mathys_AD, Zhou_AD	COLOC_R				0.325586	35915177	10.1038/s41593-022-01128-z	Bryois J et al	Brain
LRRC4B	Q9NT99	25042	CIS	Depression_iPSYCH_2023	DECODE_Specific	+,NA		0.00477422	0.00477422	DECODE	DECODE	0.274555	17.8461	PGC3_SCZ	LRRC4B	Transcriptome	OPCs / COPs	coloc	Roche_AD, Roche_MS, Columbia_AD, Mathys_AD, Zhou_AD	COLOC_R				0.320711	35915177	10.1038/s41593-022-01128-z	Bryois J et al	Brain
LRRC4B	Q9NT99	25042	CIS	Depression_iPSYCH_2023	DECODE_Specific	+,NA		0.00477422	0.00477422	DECODE	DECODE	0.274555	17.8461	PGC3_SCZ	LRRC4B	Transcriptome	Microglia	coloc	Roche_AD, Roche_MS, Columbia_AD, Mathys_AD, Zhou_AD	COLOC_R				0.226831	35915177	10.1038/s41593-022-01128-z	Bryois J et al	Brain
LRRC4B	Q9NT99	25042	CIS	Depression_iPSYCH_2023	DECODE_Specific	+,NA		0.00477422	0.00477422	DECODE	DECODE	0.274555	17.8461	PGC3_SCZ	LRRC4B	Transcriptome	Endothelial cells	coloc	Roche_AD, Roche_MS, Columbia_AD, Mathys_AD, Zhou_AD	COLOC_R				0.222308	35915177	10.1038/s41593-022-01128-z	Bryois J et al	Brain
LRRC4B	Q9NT99	25042	CIS	Depression_iPSYCH_2023	DECODE_Specific	+,NA		0.00477422	0.00477422	DECODE	DECODE	0.274555	17.8461	PGC3_SCZ	LRRC4B	Transcriptome	Endothelial cells	coloc	Roche_AD, Roche_MS, Columbia_AD, Mathys_AD, Zhou_AD	COLOC_R				0.212577	35915177	10.1038/s41593-022-01128-z	Bryois J et al	Brain
LRRC4B	Q9NT99	25042	CIS	Depression_iPSYCH_2023	DECODE_Specific	+,NA		0.00477422	0.00477422	DECODE	DECODE	0.274555	17.8461	PGC3_SCZ	LRRC4B	Transcriptome	Endothelial cells	coloc	Roche_AD, Roche_MS, Columbia_AD, Mathys_AD, Zhou_AD	COLOC_R				0.212494	35915177	10.1038/s41593-022-01128-z	Bryois J et al	Brain
LRRC4B	Q9NT99	25042	CIS	Depression_iPSYCH_2023	DECODE_Specific	+,NA		0.00477422	0.00477422	DECODE	DECODE	0.274555	17.8461	PGC3_SCZ	LRRC4B	Transcriptome	Inhibitory neurons	coloc	Roche_AD, Roche_MS, Columbia_AD, Mathys_AD, Zhou_AD	COLOC_R				0.199095	35915177	10.1038/s41593-022-01128-z	Bryois J et al	Brain
LRRC4B	Q9NT99	25042	CIS	Depression_iPSYCH_2023	DECODE_Specific	+,NA		0.00477422	0.00477422	DECODE	DECODE	0.274555	17.8461	PGC3_SCZ	LRRC4B	Transcriptome	Endothelial cells	coloc	Roche_AD, Roche_MS, Columbia_AD, Mathys_AD, Zhou_AD	COLOC_R				0.197162	35915177	10.1038/s41593-022-01128-z	Bryois J et al	Brain
LRRC4B	Q9NT99	25042	CIS	Depression_iPSYCH_2023	DECODE_Specific	+,NA		0.00477422	0.00477422	DECODE	DECODE	0.274555	17.8461	PGC3_SCZ	LRRC4B	Transcriptome	OPCs / COPs	coloc	Roche_AD, Roche_MS, Columbia_AD, Mathys_AD, Zhou_AD	COLOC_R				0.189047	35915177	10.1038/s41593-022-01128-z	Bryois J et al	Brain
LRRC4B	Q9NT99	25042	CIS	Depression_iPSYCH_2023	DECODE_Specific	+,NA		0.00477422	0.00477422	DECODE	DECODE	0.274555	17.8461	PGC3_SCZ	LRRC4B	Transcriptome	Endothelial cells	coloc	Roche_AD, Roche_MS, Columbia_AD, Mathys_AD, Zhou_AD	COLOC_R				0.187165	35915177	10.1038/s41593-022-01128-z	Bryois J et al	Brain
LRRC4B	Q9NT99	25042	CIS	Depression_iPSYCH_2023	DECODE_Specific	+,NA		0.00477422	0.00477422	DECODE	DECODE	0.274555	17.8461	PGC3_SCZ	LRRC4B	Transcriptome	Microglia	coloc	Roche_AD, Roche_MS, Columbia_AD, Mathys_AD, Zhou_AD	COLOC_R				0.180216	35915177	10.1038/s41593-022-01128-z	Bryois J et al	Brain
LRRC4B	Q9NT99	25042	CIS	Depression_iPSYCH_2023	DECODE_Specific	+,NA		0.00477422	0.00477422	DECODE	DECODE	0.274555	17.8461	PGC3_SCZ	LRRC4B	Transcriptome	OPCs / COPs	coloc	Roche_AD, Roche_MS, Columbia_AD, Mathys_AD, Zhou_AD	COLOC_R				0.170609	35915177	10.1038/s41593-022-01128-z	Bryois J et al	Brain
LRRC4B	Q9NT99	25042	CIS	Depression_iPSYCH_2023	DECODE_Specific	+,NA		0.00477422	0.00477422	DECODE	DECODE	0.274555	17.8461	PGC3_SCZ	LRRC4B	Transcriptome	Endothelial cells	coloc	Roche_AD, Roche_MS, Columbia_AD, Mathys_AD, Zhou_AD	COLOC_R				0.167894	35915177	10.1038/s41593-022-01128-z	Bryois J et al	Brain
LRRC4B	Q9NT99	25042	CIS	Depression_iPSYCH_2023	DECODE_Specific	+,NA		0.00477422	0.00477422	DECODE	DECODE	0.274555	17.8461	PGC3_SCZ	LRRC4B	Transcriptome	Oligodendrocytes	coloc	Roche_AD, Roche_MS, Columbia_AD, Mathys_AD, Zhou_AD	COLOC_R				0.159818	35915177	10.1038/s41593-022-01128-z	Bryois J et al	Brain
LRRC4B	Q9NT99	25042	CIS	Depression_iPSYCH_2023	DECODE_Specific	+,NA		0.00477422	0.00477422	DECODE	DECODE	0.274555	17.8461	PGC3_SCZ	LRRC4B	Transcriptome	Pericytes	coloc	Roche_AD, Roche_MS, Columbia_AD, Mathys_AD, Zhou_AD	COLOC_R				0.14548	35915177	10.1038/s41593-022-01128-z	Bryois J et al	Brain
LRRC4B	Q9NT99	25042	CIS	Depression_iPSYCH_2023	DECODE_Specific	+,NA		0.00477422	0.00477422	DECODE	DECODE	0.274555	17.8461	PGC3_SCZ	LRRC4B	Transcriptome	Microglia	coloc	Roche_AD, Roche_MS, Columbia_AD, Mathys_AD, Zhou_AD	COLOC_R				0.129234	35915177	10.1038/s41593-022-01128-z	Bryois J et al	Brain
LRRC4B	Q9NT99	25042	CIS	Depression_iPSYCH_2023	DECODE_Specific	+,NA		0.00477422	0.00477422	DECODE	DECODE	0.274555	17.8461	PGC3_SCZ	LRRC4B	Transcriptome	Endothelial cells	coloc	Roche_AD, Roche_MS, Columbia_AD, Mathys_AD, Zhou_AD	COLOC_R				0.128205	35915177	10.1038/s41593-022-01128-z	Bryois J et al	Brain
LRRC4B	Q9NT99	25042	CIS	Depression_iPSYCH_2023	DECODE_Specific	+,NA		0.00477422	0.00477422	DECODE	DECODE	0.274555	17.8461	PGC3_SCZ	LRRC4B	Transcriptome	Inhibitory neurons	coloc	Roche_AD, Roche_MS, Columbia_AD, Mathys_AD, Zhou_AD	COLOC_R				0.12298	35915177	10.1038/s41593-022-01128-z	Bryois J et al	Brain
LRRC4B	Q9NT99	25042	CIS	Depression_iPSYCH_2023	DECODE_Specific	+,NA		0.00477422	0.00477422	DECODE	DECODE	0.274555	17.8461	PGC3_SCZ	LRRC4B	Transcriptome	Microglia	coloc	Roche_AD, Roche_MS, Columbia_AD, Mathys_AD, Zhou_AD	COLOC_R				0.12159	35915177	10.1038/s41593-022-01128-z	Bryois J et al	Brain
LRRC4B	Q9NT99	25042	CIS	Depression_iPSYCH_2023	DECODE_Specific	+,NA		0.00477422	0.00477422	DECODE	DECODE	0.274555	17.8461	PGC3_SCZ	LRRC4B	Transcriptome	Inhibitory neurons	coloc	Roche_AD, Roche_MS, Columbia_AD, Mathys_AD, Zhou_AD	COLOC_R				0.119676	35915177	10.1038/s41593-022-01128-z	Bryois J et al	Brain
LRRC4B	Q9NT99	25042	CIS	Depression_iPSYCH_2023	DECODE_Specific	+,NA		0.00477422	0.00477422	DECODE	DECODE	0.274555	17.8461	PGC3_SCZ	LRRC4B	Transcriptome	Microglia	coloc	Roche_AD, Roche_MS, Columbia_AD, Mathys_AD, Zhou_AD	COLOC_R				0.115774	35915177	10.1038/s41593-022-01128-z	Bryois J et al	Brain
LRRC4B	Q9NT99	25042	CIS	Depression_iPSYCH_2023	DECODE_Specific	+,NA		0.00477422	0.00477422	DECODE	DECODE	0.274555	17.8461	PGC3_SCZ	LRRC4B	Transcriptome	Endothelial cells	coloc	Roche_AD, Roche_MS, Columbia_AD, Mathys_AD, Zhou_AD	COLOC_R				0.113346	35915177	10.1038/s41593-022-01128-z	Bryois J et al	Brain
LRRC4B	Q9NT99	25042	CIS	Depression_iPSYCH_2023	DECODE_Specific	+,NA		0.00477422	0.00477422	DECODE	DECODE	0.274555	17.8461	PGC3_SCZ	LRRC4B	Transcriptome	Endothelial cells	coloc	Roche_AD, Roche_MS, Columbia_AD, Mathys_AD, Zhou_AD	COLOC_R				0.112587	35915177	10.1038/s41593-022-01128-z	Bryois J et al	Brain
LRRC4B	Q9NT99	25042	CIS	Depression_iPSYCH_2023	DECODE_Specific	+,NA		0.00477422	0.00477422	DECODE	DECODE	0.274555	17.8461	PGC3_SCZ	LRRC4B	Transcriptome	Oligodendrocytes	coloc	Roche_AD, Roche_MS, Columbia_AD, Mathys_AD, Zhou_AD	COLOC_R				0.109776	35915177	10.1038/s41593-022-01128-z	Bryois J et al	Brain
LRRC4B	Q9NT99	25042	CIS	Depression_iPSYCH_2023	DECODE_Specific	+,NA		0.00477422	0.00477422	DECODE	DECODE	0.274555	17.8461	PGC3_SCZ	LRRC4B	Transcriptome	Inhibitory neurons	coloc	Roche_AD, Roche_MS, Columbia_AD, Mathys_AD, Zhou_AD	COLOC_R				0.109511	35915177	10.1038/s41593-022-01128-z	Bryois J et al	Brain
LRRC4B	Q9NT99	25042	CIS	Depression_iPSYCH_2023	DECODE_Specific	+,NA		0.00477422	0.00477422	DECODE	DECODE	0.274555	17.8461	PGC3_SCZ	LRRC4B	Transcriptome	Astrocytes	coloc	Roche_AD, Roche_MS, Columbia_AD, Mathys_AD, Zhou_AD	COLOC_R				0.10847	35915177	10.1038/s41593-022-01128-z	Bryois J et al	Brain
LRRC4B	Q9NT99	25042	CIS	Depression_iPSYCH_2023	DECODE_Specific	+,NA		0.00477422	0.00477422	DECODE	DECODE	0.274555	17.8461	PGC3_SCZ	LRRC4B	Transcriptome	Microglia	coloc	Roche_AD, Roche_MS, Columbia_AD, Mathys_AD, Zhou_AD	COLOC_R				0.105597	35915177	10.1038/s41593-022-01128-z	Bryois J et al	Brain
LRRC4B	Q9NT99	25042	CIS	Depression_iPSYCH_2023	DECODE_Specific	+,NA		0.00477422	0.00477422	DECODE	DECODE	0.274555	17.8461	PGC3_SCZ	LRRC4B	Transcriptome	Endothelial cells	coloc	Roche_AD, Roche_MS, Columbia_AD, Mathys_AD, Zhou_AD	COLOC_R				0.103932	35915177	10.1038/s41593-022-01128-z	Bryois J et al	Brain
LRRC4B	Q9NT99	25042	CIS	Depression_iPSYCH_2023	DECODE_Specific	+,NA		0.00477422	0.00477422	DECODE	DECODE	0.274555	17.8461	PGC3_SCZ	LRRC4B	Transcriptome	Excitatory neurons	coloc	Roche_AD, Roche_MS, Columbia_AD, Mathys_AD, Zhou_AD	COLOC_R				0.103263	35915177	10.1038/s41593-022-01128-z	Bryois J et al	Brain
LRRC4B	Q9NT99	25042	CIS	Depression_iPSYCH_2023	DECODE_Specific	+,NA		0.00477422	0.00477422	DECODE	DECODE	0.274555	17.8461	PGC3_SCZ	LRRC4B	Transcriptome	Pericytes	coloc	Roche_AD, Roche_MS, Columbia_AD, Mathys_AD, Zhou_AD	COLOC_R				0.101943	35915177	10.1038/s41593-022-01128-z	Bryois J et al	Brain
LRRC4B	Q9NT99	25042	CIS	Depression_iPSYCH_2023	DECODE_Specific	+,NA		0.00477422	0.00477422	DECODE	DECODE	0.274555	17.8461	PGC3_SCZ	LRRC4B	Transcriptome	Endothelial cells	coloc	Roche_AD, Roche_MS, Columbia_AD, Mathys_AD, Zhou_AD	COLOC_R				0.101162	35915177	10.1038/s41593-022-01128-z	Bryois J et al	Brain
LRRC4B	Q9NT99	25042	CIS	Depression_iPSYCH_2023	DECODE_Specific	+,NA		0.00477422	0.00477422	DECODE	DECODE	0.274555	17.8461	PGC3_SCZ	LRRC4B	Transcriptome	Oligodendrocytes	coloc	Roche_AD, Roche_MS, Columbia_AD, Mathys_AD, Zhou_AD	COLOC_R				0.0961273	35915177	10.1038/s41593-022-01128-z	Bryois J et al	Brain
LRRC4B	Q9NT99	25042	CIS	Depression_iPSYCH_2023	DECODE_Specific	+,NA		0.00477422	0.00477422	DECODE	DECODE	0.274555	17.8461	PGC3_SCZ	LRRC4B	Transcriptome	Excitatory neurons	coloc	Roche_AD, Roche_MS, Columbia_AD, Mathys_AD, Zhou_AD	COLOC_R				0.0913584	35915177	10.1038/s41593-022-01128-z	Bryois J et al	Brain
LRRC4B	Q9NT99	25042	CIS	Depression_iPSYCH_2023	DECODE_Specific	+,NA		0.00477422	0.00477422	DECODE	DECODE	0.274555	17.8461	PGC3_SCZ	LRRC4B	Transcriptome	OPCs / COPs	coloc	Roche_AD, Roche_MS, Columbia_AD, Mathys_AD, Zhou_AD	COLOC_R				0.0909744	35915177	10.1038/s41593-022-01128-z	Bryois J et al	Brain
LRRC4B	Q9NT99	25042	CIS	Depression_iPSYCH_2023	DECODE_Specific	+,NA		0.00477422	0.00477422	DECODE	DECODE	0.274555	17.8461	PGC3_SCZ	LRRC4B	Transcriptome	Inhibitory neurons	coloc	Roche_AD, Roche_MS, Columbia_AD, Mathys_AD, Zhou_AD	COLOC_R				0.0872994	35915177	10.1038/s41593-022-01128-z	Bryois J et al	Brain
LRRC4B	Q9NT99	25042	CIS	Depression_iPSYCH_2023	DECODE_Specific	+,NA		0.00477422	0.00477422	DECODE	DECODE	0.274555	17.8461	PGC3_SCZ	LRRC4B	Transcriptome	Astrocytes	coloc	Roche_AD, Roche_MS, Columbia_AD, Mathys_AD, Zhou_AD	COLOC_R				0.0865937	35915177	10.1038/s41593-022-01128-z	Bryois J et al	Brain
LRRC4B	Q9NT99	25042	CIS	Depression_iPSYCH_2023	DECODE_Specific	+,NA		0.00477422	0.00477422	DECODE	DECODE	0.274555	17.8461	PGC3_SCZ	LRRC4B	Transcriptome	Inhibitory neurons	coloc	Roche_AD, Roche_MS, Columbia_AD, Mathys_AD, Zhou_AD	COLOC_R				0.0857935	35915177	10.1038/s41593-022-01128-z	Bryois J et al	Brain
LRRC4B	Q9NT99	25042	CIS	Depression_iPSYCH_2023	DECODE_Specific	+,NA		0.00477422	0.00477422	DECODE	DECODE	0.274555	17.8461	PGC3_SCZ	LRRC4B	Transcriptome	Oligodendrocytes	coloc	Roche_AD, Roche_MS, Columbia_AD, Mathys_AD, Zhou_AD	COLOC_R				0.0824652	35915177	10.1038/s41593-022-01128-z	Bryois J et al	Brain
LRRC4B	Q9NT99	25042	CIS	Depression_iPSYCH_2023	DECODE_Specific	+,NA		0.00477422	0.00477422	DECODE	DECODE	0.274555	17.8461	PGC3_SCZ	LRRC4B	Transcriptome	Endothelial cells	coloc	Roche_AD, Roche_MS, Columbia_AD, Mathys_AD, Zhou_AD	COLOC_R				0.0822161	35915177	10.1038/s41593-022-01128-z	Bryois J et al	Brain
LRRC4B	Q9NT99	25042	CIS	Depression_iPSYCH_2023	DECODE_Specific	+,NA		0.00477422	0.00477422	DECODE	DECODE	0.274555	17.8461	PGC3_SCZ	LRRC4B	Transcriptome	Astrocytes	coloc	Roche_AD, Roche_MS, Columbia_AD, Mathys_AD, Zhou_AD	COLOC_R				0.0816562	35915177	10.1038/s41593-022-01128-z	Bryois J et al	Brain
LRRC4B	Q9NT99	25042	CIS	Depression_iPSYCH_2023	DECODE_Specific	+,NA		0.00477422	0.00477422	DECODE	DECODE	0.274555	17.8461	PGC3_SCZ	LRRC4B	Transcriptome	Pericytes	coloc	Roche_AD, Roche_MS, Columbia_AD, Mathys_AD, Zhou_AD	COLOC_R				0.0810487	35915177	10.1038/s41593-022-01128-z	Bryois J et al	Brain
LRRC4B	Q9NT99	25042	CIS	Depression_iPSYCH_2023	DECODE_Specific	+,NA		0.00477422	0.00477422	DECODE	DECODE	0.274555	17.8461	PGC3_SCZ	LRRC4B	Transcriptome	OPCs / COPs	coloc	Roche_AD, Roche_MS, Columbia_AD, Mathys_AD, Zhou_AD	COLOC_R				0.0800349	35915177	10.1038/s41593-022-01128-z	Bryois J et al	Brain
LRRC4B	Q9NT99	25042	CIS	Depression_iPSYCH_2023	DECODE_Specific	+,NA		0.00477422	0.00477422	DECODE	DECODE	0.274555	17.8461	PGC3_SCZ	LRRC4B	Transcriptome	Oligodendrocytes	coloc	Roche_AD, Roche_MS, Columbia_AD, Mathys_AD, Zhou_AD	COLOC_R				0.0795857	35915177	10.1038/s41593-022-01128-z	Bryois J et al	Brain
LRRC4B	Q9NT99	25042	CIS	Depression_iPSYCH_2023	DECODE_Specific	+,NA		0.00477422	0.00477422	DECODE	DECODE	0.274555	17.8461	PGC3_SCZ	LRRC4B	Transcriptome	Inhibitory neurons	coloc	Roche_AD, Roche_MS, Columbia_AD, Mathys_AD, Zhou_AD	COLOC_R				0.0785938	35915177	10.1038/s41593-022-01128-z	Bryois J et al	Brain
LRRC4B	Q9NT99	25042	CIS	Depression_iPSYCH_2023	DECODE_Specific	+,NA		0.00477422	0.00477422	DECODE	DECODE	0.274555	17.8461	PGC3_SCZ	LRRC4B	Transcriptome	Oligodendrocytes	coloc	Roche_AD, Roche_MS, Columbia_AD, Mathys_AD, Zhou_AD	COLOC_R				0.0756921	35915177	10.1038/s41593-022-01128-z	Bryois J et al	Brain
LRRC4B	Q9NT99	25042	CIS	Depression_iPSYCH_2023	DECODE_Specific	+,NA		0.00477422	0.00477422	DECODE	DECODE	0.274555	17.8461	PGC3_SCZ	LRRC4B	Transcriptome	Pericytes	coloc	Roche_AD, Roche_MS, Columbia_AD, Mathys_AD, Zhou_AD	COLOC_R				0.074304	35915177	10.1038/s41593-022-01128-z	Bryois J et al	Brain
LRRC4B	Q9NT99	25042	CIS	Depression_iPSYCH_2023	DECODE_Specific	+,NA		0.00477422	0.00477422	DECODE	DECODE	0.274555	17.8461	PGC3_SCZ	LRRC4B	Transcriptome	Endothelial cells	coloc	Roche_AD, Roche_MS, Columbia_AD, Mathys_AD, Zhou_AD	COLOC_R				0.0724387	35915177	10.1038/s41593-022-01128-z	Bryois J et al	Brain
LRRC4B	Q9NT99	25042	CIS	Depression_iPSYCH_2023	DECODE_Specific	+,NA		0.00477422	0.00477422	DECODE	DECODE	0.274555	17.8461	PGC3_SCZ	LRRC4B	Transcriptome	OPCs / COPs	coloc	Roche_AD, Roche_MS, Columbia_AD, Mathys_AD, Zhou_AD	COLOC_R				0.0722884	35915177	10.1038/s41593-022-01128-z	Bryois J et al	Brain
LRRC4B	Q9NT99	25042	CIS	Depression_iPSYCH_2023	DECODE_Specific	+,NA		0.00477422	0.00477422	DECODE	DECODE	0.274555	17.8461	PGC3_SCZ	LRRC4B	Transcriptome	Astrocytes	coloc	Roche_AD, Roche_MS, Columbia_AD, Mathys_AD, Zhou_AD	COLOC_R				0.0718868	35915177	10.1038/s41593-022-01128-z	Bryois J et al	Brain
LRRC4B	Q9NT99	25042	CIS	Depression_iPSYCH_2023	DECODE_Specific	+,NA		0.00477422	0.00477422	DECODE	DECODE	0.274555	17.8461	PGC3_SCZ	LRRC4B	Transcriptome	Pericytes	coloc	Roche_AD, Roche_MS, Columbia_AD, Mathys_AD, Zhou_AD	COLOC_R				0.0706134	35915177	10.1038/s41593-022-01128-z	Bryois J et al	Brain
LRRC4B	Q9NT99	25042	CIS	Depression_iPSYCH_2023	DECODE_Specific	+,NA		0.00477422	0.00477422	DECODE	DECODE	0.274555	17.8461	PGC3_SCZ	LRRC4B	Transcriptome	Excitatory neurons	coloc	Roche_AD, Roche_MS, Columbia_AD, Mathys_AD, Zhou_AD	COLOC_R				0.0704687	35915177	10.1038/s41593-022-01128-z	Bryois J et al	Brain
LRRC4B	Q9NT99	25042	CIS	Depression_iPSYCH_2023	DECODE_Specific	+,NA		0.00477422	0.00477422	DECODE	DECODE	0.274555	17.8461	PGC3_SCZ	LRRC4B	Transcriptome	Endothelial cells	coloc	Roche_AD, Roche_MS, Columbia_AD, Mathys_AD, Zhou_AD	COLOC_R				0.070355	35915177	10.1038/s41593-022-01128-z	Bryois J et al	Brain
LRRC4B	Q9NT99	25042	CIS	Depression_iPSYCH_2023	DECODE_Specific	+,NA		0.00477422	0.00477422	DECODE	DECODE	0.274555	17.8461	PGC3_SCZ	LRRC4B	Transcriptome	Astrocytes	coloc	Roche_AD, Roche_MS, Columbia_AD, Mathys_AD, Zhou_AD	COLOC_R				0.0701926	35915177	10.1038/s41593-022-01128-z	Bryois J et al	Brain
LRRC4B	Q9NT99	25042	CIS	Depression_iPSYCH_2023	DECODE_Specific	+,NA		0.00477422	0.00477422	DECODE	DECODE	0.274555	17.8461	PGC3_SCZ	LRRC4B	Transcriptome	Microglia	coloc	Roche_AD, Roche_MS, Columbia_AD, Mathys_AD, Zhou_AD	COLOC_R				0.0696523	35915177	10.1038/s41593-022-01128-z	Bryois J et al	Brain
LRRC4B	Q9NT99	25042	CIS	Depression_iPSYCH_2023	DECODE_Specific	+,NA		0.00477422	0.00477422	DECODE	DECODE	0.274555	17.8461	PGC3_SCZ	LRRC4B	Transcriptome	Oligodendrocytes	coloc	Roche_AD, Roche_MS, Columbia_AD, Mathys_AD, Zhou_AD	COLOC_R				0.0685918	35915177	10.1038/s41593-022-01128-z	Bryois J et al	Brain
LRRC4B	Q9NT99	25042	CIS	Depression_iPSYCH_2023	DECODE_Specific	+,NA		0.00477422	0.00477422	DECODE	DECODE	0.274555	17.8461	PGC3_SCZ	LRRC4B	Transcriptome	Excitatory neurons	coloc	Roche_AD, Roche_MS, Columbia_AD, Mathys_AD, Zhou_AD	COLOC_R				0.0684105	35915177	10.1038/s41593-022-01128-z	Bryois J et al	Brain
LRRC4B	Q9NT99	25042	CIS	Depression_iPSYCH_2023	DECODE_Specific	+,NA		0.00477422	0.00477422	DECODE	DECODE	0.274555	17.8461	PGC3_SCZ	LRRC4B	Transcriptome	Microglia	coloc	Roche_AD, Roche_MS, Columbia_AD, Mathys_AD, Zhou_AD	COLOC_R				0.068291	35915177	10.1038/s41593-022-01128-z	Bryois J et al	Brain
LRRC4B	Q9NT99	25042	CIS	Depression_iPSYCH_2023	DECODE_Specific	+,NA		0.00477422	0.00477422	DECODE	DECODE	0.274555	17.8461	PGC3_SCZ	LRRC4B	Transcriptome	Microglia	coloc	Roche_AD, Roche_MS, Columbia_AD, Mathys_AD, Zhou_AD	COLOC_R				0.0668041	35915177	10.1038/s41593-022-01128-z	Bryois J et al	Brain
LRRC4B	Q9NT99	25042	CIS	Depression_iPSYCH_2023	DECODE_Specific	+,NA		0.00477422	0.00477422	DECODE	DECODE	0.274555	17.8461	PGC3_SCZ	LRRC4B	Transcriptome	Pericytes	coloc	Roche_AD, Roche_MS, Columbia_AD, Mathys_AD, Zhou_AD	COLOC_R				0.0659685	35915177	10.1038/s41593-022-01128-z	Bryois J et al	Brain
LRRC4B	Q9NT99	25042	CIS	Depression_iPSYCH_2023	DECODE_Specific	+,NA		0.00477422	0.00477422	DECODE	DECODE	0.274555	17.8461	PGC3_SCZ	LRRC4B	Transcriptome	Oligodendrocytes	coloc	Roche_AD, Roche_MS, Columbia_AD, Mathys_AD, Zhou_AD	COLOC_R				0.0651392	35915177	10.1038/s41593-022-01128-z	Bryois J et al	Brain
LRRC4B	Q9NT99	25042	CIS	Depression_iPSYCH_2023	DECODE_Specific	+,NA		0.00477422	0.00477422	DECODE	DECODE	0.274555	17.8461	PGC3_SCZ	LRRC4B	Transcriptome	Inhibitory neurons	coloc	Roche_AD, Roche_MS, Columbia_AD, Mathys_AD, Zhou_AD	COLOC_R				0.0649604	35915177	10.1038/s41593-022-01128-z	Bryois J et al	Brain
LRRC4B	Q9NT99	25042	CIS	Depression_iPSYCH_2023	DECODE_Specific	+,NA		0.00477422	0.00477422	DECODE	DECODE	0.274555	17.8461	PGC3_SCZ	LRRC4B	Transcriptome	Endothelial cells	coloc	Roche_AD, Roche_MS, Columbia_AD, Mathys_AD, Zhou_AD	COLOC_R				0.0648313	35915177	10.1038/s41593-022-01128-z	Bryois J et al	Brain
LRRC4B	Q9NT99	25042	CIS	Depression_iPSYCH_2023	DECODE_Specific	+,NA		0.00477422	0.00477422	DECODE	DECODE	0.274555	17.8461	PGC3_SCZ	LRRC4B	Transcriptome	Microglia	coloc	Roche_AD, Roche_MS, Columbia_AD, Mathys_AD, Zhou_AD	COLOC_R				0.0632474	35915177	10.1038/s41593-022-01128-z	Bryois J et al	Brain
LRRC4B	Q9NT99	25042	CIS	Depression_iPSYCH_2023	DECODE_Specific	+,NA		0.00477422	0.00477422	DECODE	DECODE	0.274555	17.8461	PGC3_SCZ	LRRC4B	Transcriptome	Pericytes	coloc	Roche_AD, Roche_MS, Columbia_AD, Mathys_AD, Zhou_AD	COLOC_R				0.0627591	35915177	10.1038/s41593-022-01128-z	Bryois J et al	Brain
LRRC4B	Q9NT99	25042	CIS	Depression_iPSYCH_2023	DECODE_Specific	+,NA		0.00477422	0.00477422	DECODE	DECODE	0.274555	17.8461	PGC3_SCZ	LRRC4B	Transcriptome	Pericytes	coloc	Roche_AD, Roche_MS, Columbia_AD, Mathys_AD, Zhou_AD	COLOC_R				0.0627218	35915177	10.1038/s41593-022-01128-z	Bryois J et al	Brain
LRRC4B	Q9NT99	25042	CIS	Depression_iPSYCH_2023	DECODE_Specific	+,NA		0.00477422	0.00477422	DECODE	DECODE	0.274555	17.8461	PGC3_SCZ	LRRC4B	Transcriptome	Pericytes	coloc	Roche_AD, Roche_MS, Columbia_AD, Mathys_AD, Zhou_AD	COLOC_R				0.0611398	35915177	10.1038/s41593-022-01128-z	Bryois J et al	Brain
LRRC4B	Q9NT99	25042	CIS	Depression_iPSYCH_2023	DECODE_Specific	+,NA		0.00477422	0.00477422	DECODE	DECODE	0.274555	17.8461	PGC3_SCZ	LRRC4B	Transcriptome	Endothelial cells	coloc	Roche_AD, Roche_MS, Columbia_AD, Mathys_AD, Zhou_AD	COLOC_R				0.0604473	35915177	10.1038/s41593-022-01128-z	Bryois J et al	Brain
LRRC4B	Q9NT99	25042	CIS	Depression_iPSYCH_2023	DECODE_Specific	+,NA		0.00477422	0.00477422	DECODE	DECODE	0.274555	17.8461	PGC3_SCZ	LRRC4B	Transcriptome	Astrocytes	coloc	Roche_AD, Roche_MS, Columbia_AD, Mathys_AD, Zhou_AD	COLOC_R				0.0602409	35915177	10.1038/s41593-022-01128-z	Bryois J et al	Brain
LRRC4B	Q9NT99	25042	CIS	Depression_iPSYCH_2023	DECODE_Specific	+,NA		0.00477422	0.00477422	DECODE	DECODE	0.274555	17.8461	PGC3_SCZ	LRRC4B	Transcriptome	Oligodendrocytes	coloc	Roche_AD, Roche_MS, Columbia_AD, Mathys_AD, Zhou_AD	COLOC_R				0.0595236	35915177	10.1038/s41593-022-01128-z	Bryois J et al	Brain
LRRC4B	Q9NT99	25042	CIS	Depression_iPSYCH_2023	DECODE_Specific	+,NA		0.00477422	0.00477422	DECODE	DECODE	0.274555	17.8461	PGC3_SCZ	LRRC4B	Transcriptome	Astrocytes	coloc	Roche_AD, Roche_MS, Columbia_AD, Mathys_AD, Zhou_AD	COLOC_R				0.0590369	35915177	10.1038/s41593-022-01128-z	Bryois J et al	Brain
LRRC4B	Q9NT99	25042	CIS	Depression_iPSYCH_2023	DECODE_Specific	+,NA		0.00477422	0.00477422	DECODE	DECODE	0.274555	17.8461	PGC3_SCZ	LRRC4B	Transcriptome	Excitatory neurons	coloc	Roche_AD, Roche_MS, Columbia_AD, Mathys_AD, Zhou_AD	COLOC_R				0.0588856	35915177	10.1038/s41593-022-01128-z	Bryois J et al	Brain
LRRC4B	Q9NT99	25042	CIS	Depression_iPSYCH_2023	DECODE_Specific	+,NA		0.00477422	0.00477422	DECODE	DECODE	0.274555	17.8461	PGC3_SCZ	LRRC4B	Transcriptome	Pericytes	coloc	Roche_AD, Roche_MS, Columbia_AD, Mathys_AD, Zhou_AD	COLOC_R				0.0587767	35915177	10.1038/s41593-022-01128-z	Bryois J et al	Brain
LRRC4B	Q9NT99	25042	CIS	Depression_iPSYCH_2023	DECODE_Specific	+,NA		0.00477422	0.00477422	DECODE	DECODE	0.274555	17.8461	PGC3_SCZ	LRRC4B	Transcriptome	Astrocytes	coloc	Roche_AD, Roche_MS, Columbia_AD, Mathys_AD, Zhou_AD	COLOC_R				0.0584583	35915177	10.1038/s41593-022-01128-z	Bryois J et al	Brain
LRRC4B	Q9NT99	25042	CIS	Depression_iPSYCH_2023	DECODE_Specific	+,NA		0.00477422	0.00477422	DECODE	DECODE	0.274555	17.8461	PGC3_SCZ	LRRC4B	Transcriptome	Excitatory neurons	coloc	Roche_AD, Roche_MS, Columbia_AD, Mathys_AD, Zhou_AD	COLOC_R				0.0573054	35915177	10.1038/s41593-022-01128-z	Bryois J et al	Brain
LRRC4B	Q9NT99	25042	CIS	Depression_iPSYCH_2023	DECODE_Specific	+,NA		0.00477422	0.00477422	DECODE	DECODE	0.274555	17.8461	PGC3_SCZ	LRRC4B	Transcriptome	Pericytes	coloc	Roche_AD, Roche_MS, Columbia_AD, Mathys_AD, Zhou_AD	COLOC_R				0.0566558	35915177	10.1038/s41593-022-01128-z	Bryois J et al	Brain
LRRC4B	Q9NT99	25042	CIS	Depression_iPSYCH_2023	DECODE_Specific	+,NA		0.00477422	0.00477422	DECODE	DECODE	0.274555	17.8461	PGC3_SCZ	LRRC4B	Transcriptome	Microglia	coloc	Roche_AD, Roche_MS, Columbia_AD, Mathys_AD, Zhou_AD	COLOC_R				0.0566361	35915177	10.1038/s41593-022-01128-z	Bryois J et al	Brain
LRRC4B	Q9NT99	25042	CIS	Depression_iPSYCH_2023	DECODE_Specific	+,NA		0.00477422	0.00477422	DECODE	DECODE	0.274555	17.8461	PGC3_SCZ	LRRC4B	Transcriptome	Pericytes	coloc	Roche_AD, Roche_MS, Columbia_AD, Mathys_AD, Zhou_AD	COLOC_R				0.0566147	35915177	10.1038/s41593-022-01128-z	Bryois J et al	Brain
LRRC4B	Q9NT99	25042	CIS	Depression_iPSYCH_2023	DECODE_Specific	+,NA		0.00477422	0.00477422	DECODE	DECODE	0.274555	17.8461	PGC3_SCZ	LRRC4B	Transcriptome	Endothelial cells	coloc	Roche_AD, Roche_MS, Columbia_AD, Mathys_AD, Zhou_AD	COLOC_R				0.0565367	35915177	10.1038/s41593-022-01128-z	Bryois J et al	Brain
LRRC4B	Q9NT99	25042	CIS	Depression_iPSYCH_2023	DECODE_Specific	+,NA		0.00477422	0.00477422	DECODE	DECODE	0.274555	17.8461	PGC3_SCZ	LRRC4B	Transcriptome	Endothelial cells	coloc	Roche_AD, Roche_MS, Columbia_AD, Mathys_AD, Zhou_AD	COLOC_R				0.0565215	35915177	10.1038/s41593-022-01128-z	Bryois J et al	Brain
LRRC4B	Q9NT99	25042	CIS	Depression_iPSYCH_2023	DECODE_Specific	+,NA		0.00477422	0.00477422	DECODE	DECODE	0.274555	17.8461	PGC3_SCZ	LRRC4B	Transcriptome	OPCs / COPs	coloc	Roche_AD, Roche_MS, Columbia_AD, Mathys_AD, Zhou_AD	COLOC_R				0.0564597	35915177	10.1038/s41593-022-01128-z	Bryois J et al	Brain
LRRC4B	Q9NT99	25042	CIS	Depression_iPSYCH_2023	DECODE_Specific	+,NA		0.00477422	0.00477422	DECODE	DECODE	0.274555	17.8461	PGC3_SCZ	LRRC4B	Transcriptome	Oligodendrocytes	coloc	Roche_AD, Roche_MS, Columbia_AD, Mathys_AD, Zhou_AD	COLOC_R				0.0559697	35915177	10.1038/s41593-022-01128-z	Bryois J et al	Brain
LRRC4B	Q9NT99	25042	CIS	Depression_iPSYCH_2023	DECODE_Specific	+,NA		0.00477422	0.00477422	DECODE	DECODE	0.274555	17.8461	PGC3_SCZ	LRRC4B	Transcriptome	Microglia	coloc	Roche_AD, Roche_MS, Columbia_AD, Mathys_AD, Zhou_AD	COLOC_R				0.0556217	35915177	10.1038/s41593-022-01128-z	Bryois J et al	Brain
LRRC4B	Q9NT99	25042	CIS	Depression_iPSYCH_2023	DECODE_Specific	+,NA		0.00477422	0.00477422	DECODE	DECODE	0.274555	17.8461	PGC3_SCZ	LRRC4B	Transcriptome	Pericytes	coloc	Roche_AD, Roche_MS, Columbia_AD, Mathys_AD, Zhou_AD	COLOC_R				0.0555094	35915177	10.1038/s41593-022-01128-z	Bryois J et al	Brain
LRRC4B	Q9NT99	25042	CIS	Depression_iPSYCH_2023	DECODE_Specific	+,NA		0.00477422	0.00477422	DECODE	DECODE	0.274555	17.8461	PGC3_SCZ	LRRC4B	Transcriptome	OPCs / COPs	coloc	Roche_AD, Roche_MS, Columbia_AD, Mathys_AD, Zhou_AD	COLOC_R				0.0554665	35915177	10.1038/s41593-022-01128-z	Bryois J et al	Brain
LRRC4B	Q9NT99	25042	CIS	Depression_iPSYCH_2023	DECODE_Specific	+,NA		0.00477422	0.00477422	DECODE	DECODE	0.274555	17.8461	PGC3_SCZ	LRRC4B	Transcriptome	Endothelial cells	coloc	Roche_AD, Roche_MS, Columbia_AD, Mathys_AD, Zhou_AD	COLOC_R				0.0551745	35915177	10.1038/s41593-022-01128-z	Bryois J et al	Brain
LRRC4B	Q9NT99	25042	CIS	Depression_iPSYCH_2023	DECODE_Specific	+,NA		0.00477422	0.00477422	DECODE	DECODE	0.274555	17.8461	PGC3_SCZ	LRRC4B	Transcriptome	OPCs / COPs	coloc	Roche_AD, Roche_MS, Columbia_AD, Mathys_AD, Zhou_AD	COLOC_R				0.0550599	35915177	10.1038/s41593-022-01128-z	Bryois J et al	Brain
LRRC4B	Q9NT99	25042	CIS	Depression_iPSYCH_2023	DECODE_Specific	+,NA		0.00477422	0.00477422	DECODE	DECODE	0.274555	17.8461	PGC3_SCZ	LRRC4B	Transcriptome	Endothelial cells	coloc	Roche_AD, Roche_MS, Columbia_AD, Mathys_AD, Zhou_AD	COLOC_R				0.0550101	35915177	10.1038/s41593-022-01128-z	Bryois J et al	Brain
LRRC4B	Q9NT99	25042	CIS	Depression_iPSYCH_2023	DECODE_Specific	+,NA		0.00477422	0.00477422	DECODE	DECODE	0.274555	17.8461	PGC3_SCZ	LRRC4B	Transcriptome	Astrocytes	coloc	Roche_AD, Roche_MS, Columbia_AD, Mathys_AD, Zhou_AD	COLOC_R				0.0549995	35915177	10.1038/s41593-022-01128-z	Bryois J et al	Brain
LRRC4B	Q9NT99	25042	CIS	Depression_iPSYCH_2023	DECODE_Specific	+,NA		0.00477422	0.00477422	DECODE	DECODE	0.274555	17.8461	PGC3_SCZ	LRRC4B	Transcriptome	Excitatory neurons	coloc	Roche_AD, Roche_MS, Columbia_AD, Mathys_AD, Zhou_AD	COLOC_R				0.0549805	35915177	10.1038/s41593-022-01128-z	Bryois J et al	Brain
LRRC4B	Q9NT99	25042	CIS	Depression_iPSYCH_2023	DECODE_Specific	+,NA		0.00477422	0.00477422	DECODE	DECODE	0.274555	17.8461	PGC3_SCZ	LRRC4B	Transcriptome	OPCs / COPs	coloc	Roche_AD, Roche_MS, Columbia_AD, Mathys_AD, Zhou_AD	COLOC_R				0.0549256	35915177	10.1038/s41593-022-01128-z	Bryois J et al	Brain
LRRC4B	Q9NT99	25042	CIS	Depression_iPSYCH_2023	DECODE_Specific	+,NA		0.00477422	0.00477422	DECODE	DECODE	0.274555	17.8461	PGC3_SCZ	LRRC4B	Transcriptome	Endothelial cells	coloc	Roche_AD, Roche_MS, Columbia_AD, Mathys_AD, Zhou_AD	COLOC_R				0.0546664	35915177	10.1038/s41593-022-01128-z	Bryois J et al	Brain
LRRC4B	Q9NT99	25042	CIS	Depression_iPSYCH_2023	DECODE_Specific	+,NA		0.00477422	0.00477422	DECODE	DECODE	0.274555	17.8461	PGC3_SCZ	LRRC4B	Transcriptome	Astrocytes	coloc	Roche_AD, Roche_MS, Columbia_AD, Mathys_AD, Zhou_AD	COLOC_R				0.0545276	35915177	10.1038/s41593-022-01128-z	Bryois J et al	Brain
LRRC4B	Q9NT99	25042	CIS	Depression_iPSYCH_2023	DECODE_Specific	+,NA		0.00477422	0.00477422	DECODE	DECODE	0.274555	17.8461	PGC3_SCZ	LRRC4B	Transcriptome	Excitatory neurons	coloc	Roche_AD, Roche_MS, Columbia_AD, Mathys_AD, Zhou_AD	COLOC_R				0.0542895	35915177	10.1038/s41593-022-01128-z	Bryois J et al	Brain
LRRC4B	Q9NT99	25042	CIS	Depression_iPSYCH_2023	DECODE_Specific	+,NA		0.00477422	0.00477422	DECODE	DECODE	0.274555	17.8461	PGC3_SCZ	LRRC4B	Transcriptome	Inhibitory neurons	coloc	Roche_AD, Roche_MS, Columbia_AD, Mathys_AD, Zhou_AD	COLOC_R				0.054028	35915177	10.1038/s41593-022-01128-z	Bryois J et al	Brain
LRRC4B	Q9NT99	25042	CIS	Depression_iPSYCH_2023	DECODE_Specific	+,NA		0.00477422	0.00477422	DECODE	DECODE	0.274555	17.8461	PGC3_SCZ	LRRC4B	Transcriptome	Microglia	coloc	Roche_AD, Roche_MS, Columbia_AD, Mathys_AD, Zhou_AD	COLOC_R				0.0538659	35915177	10.1038/s41593-022-01128-z	Bryois J et al	Brain
LRRC4B	Q9NT99	25042	CIS	Depression_iPSYCH_2023	DECODE_Specific	+,NA		0.00477422	0.00477422	DECODE	DECODE	0.274555	17.8461	PGC3_SCZ	LRRC4B	Transcriptome	Excitatory neurons	coloc	Roche_AD, Roche_MS, Columbia_AD, Mathys_AD, Zhou_AD	COLOC_R				0.0535299	35915177	10.1038/s41593-022-01128-z	Bryois J et al	Brain
LRRC4B	Q9NT99	25042	CIS	Depression_iPSYCH_2023	DECODE_Specific	+,NA		0.00477422	0.00477422	DECODE	DECODE	0.274555	17.8461	PGC3_SCZ	LRRC4B	Transcriptome	Microglia	coloc	Roche_AD, Roche_MS, Columbia_AD, Mathys_AD, Zhou_AD	COLOC_R				0.0534842	35915177	10.1038/s41593-022-01128-z	Bryois J et al	Brain
LRRC4B	Q9NT99	25042	CIS	Depression_iPSYCH_2023	DECODE_Specific	+,NA		0.00477422	0.00477422	DECODE	DECODE	0.274555	17.8461	PGC3_SCZ	LRRC4B	Transcriptome	Microglia	coloc	Roche_AD, Roche_MS, Columbia_AD, Mathys_AD, Zhou_AD	COLOC_R				0.0534075	35915177	10.1038/s41593-022-01128-z	Bryois J et al	Brain
LRRC4B	Q9NT99	25042	CIS	Depression_iPSYCH_2023	DECODE_Specific	+,NA		0.00477422	0.00477422	DECODE	DECODE	0.274555	17.8461	PGC3_SCZ	LRRC4B	Transcriptome	OPCs / COPs	coloc	Roche_AD, Roche_MS, Columbia_AD, Mathys_AD, Zhou_AD	COLOC_R				0.0533768	35915177	10.1038/s41593-022-01128-z	Bryois J et al	Brain
LRRC4B	Q9NT99	25042	CIS	Depression_iPSYCH_2023	DECODE_Specific	+,NA		0.00477422	0.00477422	DECODE	DECODE	0.274555	17.8461	PGC3_SCZ	LRRC4B	Transcriptome	Microglia	coloc	Roche_AD, Roche_MS, Columbia_AD, Mathys_AD, Zhou_AD	COLOC_R				0.053266	35915177	10.1038/s41593-022-01128-z	Bryois J et al	Brain
LRRC4B	Q9NT99	25042	CIS	Depression_iPSYCH_2023	DECODE_Specific	+,NA		0.00477422	0.00477422	DECODE	DECODE	0.274555	17.8461	PGC3_SCZ	LRRC4B	Transcriptome	Microglia	coloc	Roche_AD, Roche_MS, Columbia_AD, Mathys_AD, Zhou_AD	COLOC_R				0.052852	35915177	10.1038/s41593-022-01128-z	Bryois J et al	Brain
LRRC4B	Q9NT99	25042	CIS	Depression_iPSYCH_2023	DECODE_Specific	+,NA		0.00477422	0.00477422	DECODE	DECODE	0.274555	17.8461	PGC3_SCZ	LRRC4B	Transcriptome	Microglia	coloc	Roche_AD, Roche_MS, Columbia_AD, Mathys_AD, Zhou_AD	COLOC_R				0.0525143	35915177	10.1038/s41593-022-01128-z	Bryois J et al	Brain
LRRC4B	Q9NT99	25042	CIS	Depression_iPSYCH_2023	DECODE_Specific	+,NA		0.00477422	0.00477422	DECODE	DECODE	0.274555	17.8461	PGC3_SCZ	LRRC4B	Transcriptome	Oligodendrocytes	coloc	Roche_AD, Roche_MS, Columbia_AD, Mathys_AD, Zhou_AD	COLOC_R				0.0523057	35915177	10.1038/s41593-022-01128-z	Bryois J et al	Brain
LRRC4B	Q9NT99	25042	CIS	Depression_iPSYCH_2023	DECODE_Specific	+,NA		0.00477422	0.00477422	DECODE	DECODE	0.274555	17.8461	PGC3_SCZ	LRRC4B	Transcriptome	Pericytes	coloc	Roche_AD, Roche_MS, Columbia_AD, Mathys_AD, Zhou_AD	COLOC_R				0.0521809	35915177	10.1038/s41593-022-01128-z	Bryois J et al	Brain
LRRC4B	Q9NT99	25042	CIS	Depression_iPSYCH_2023	DECODE_Specific	+,NA		0.00477422	0.00477422	DECODE	DECODE	0.274555	17.8461	PGC3_SCZ	LRRC4B	Transcriptome	OPCs / COPs	coloc	Roche_AD, Roche_MS, Columbia_AD, Mathys_AD, Zhou_AD	COLOC_R				0.0520548	35915177	10.1038/s41593-022-01128-z	Bryois J et al	Brain
LRRC4B	Q9NT99	25042	CIS	Depression_iPSYCH_2023	DECODE_Specific	+,NA		0.00477422	0.00477422	DECODE	DECODE	0.274555	17.8461	PGC3_SCZ	LRRC4B	Transcriptome	Excitatory neurons	coloc	Roche_AD, Roche_MS, Columbia_AD, Mathys_AD, Zhou_AD	COLOC_R				0.0514517	35915177	10.1038/s41593-022-01128-z	Bryois J et al	Brain
LRRC4B	Q9NT99	25042	CIS	Depression_iPSYCH_2023	DECODE_Specific	+,NA		0.00477422	0.00477422	DECODE	DECODE	0.274555	17.8461	PGC3_SCZ	LRRC4B	Transcriptome	Microglia	coloc	Roche_AD, Roche_MS, Columbia_AD, Mathys_AD, Zhou_AD	COLOC_R				0.0513534	35915177	10.1038/s41593-022-01128-z	Bryois J et al	Brain
LRRC4B	Q9NT99	25042	CIS	Depression_iPSYCH_2023	DECODE_Specific	+,NA		0.00477422	0.00477422	DECODE	DECODE	0.274555	17.8461	PGC3_SCZ	LRRC4B	Transcriptome	Pericytes	coloc	Roche_AD, Roche_MS, Columbia_AD, Mathys_AD, Zhou_AD	COLOC_R				0.0513449	35915177	10.1038/s41593-022-01128-z	Bryois J et al	Brain
LRRC4B	Q9NT99	25042	CIS	Depression_iPSYCH_2023	DECODE_Specific	+,NA		0.00477422	0.00477422	DECODE	DECODE	0.274555	17.8461	PGC3_SCZ	LRRC4B	Transcriptome	Pericytes	coloc	Roche_AD, Roche_MS, Columbia_AD, Mathys_AD, Zhou_AD	COLOC_R				0.0512558	35915177	10.1038/s41593-022-01128-z	Bryois J et al	Brain
LRRC4B	Q9NT99	25042	CIS	Depression_iPSYCH_2023	DECODE_Specific	+,NA		0.00477422	0.00477422	DECODE	DECODE	0.274555	17.8461	PGC3_SCZ	LRRC4B	Transcriptome	Pericytes	coloc	Roche_AD, Roche_MS, Columbia_AD, Mathys_AD, Zhou_AD	COLOC_R				0.0511832	35915177	10.1038/s41593-022-01128-z	Bryois J et al	Brain
LRRC4B	Q9NT99	25042	CIS	Depression_iPSYCH_2023	DECODE_Specific	+,NA		0.00477422	0.00477422	DECODE	DECODE	0.274555	17.8461	PGC3_SCZ	LRRC4B	Transcriptome	OPCs / COPs	coloc	Roche_AD, Roche_MS, Columbia_AD, Mathys_AD, Zhou_AD	COLOC_R				0.0508924	35915177	10.1038/s41593-022-01128-z	Bryois J et al	Brain
LRRC4B	Q9NT99	25042	CIS	Depression_iPSYCH_2023	DECODE_Specific	+,NA		0.00477422	0.00477422	DECODE	DECODE	0.274555	17.8461	PGC3_SCZ	LRRC4B	Transcriptome	Inhibitory neurons	coloc	Roche_AD, Roche_MS, Columbia_AD, Mathys_AD, Zhou_AD	COLOC_R				0.0508647	35915177	10.1038/s41593-022-01128-z	Bryois J et al	Brain
LRRC4B	Q9NT99	25042	CIS	Depression_iPSYCH_2023	DECODE_Specific	+,NA		0.00477422	0.00477422	DECODE	DECODE	0.274555	17.8461	PGC3_SCZ	LRRC4B	Transcriptome	Oligodendrocytes	coloc	Roche_AD, Roche_MS, Columbia_AD, Mathys_AD, Zhou_AD	COLOC_R				0.050575	35915177	10.1038/s41593-022-01128-z	Bryois J et al	Brain
LRRC4B	Q9NT99	25042	CIS	Depression_iPSYCH_2023	DECODE_Specific	+,NA		0.00477422	0.00477422	DECODE	DECODE	0.274555	17.8461	PGC3_SCZ	LRRC4B	Transcriptome	Inhibitory neurons	coloc	Roche_AD, Roche_MS, Columbia_AD, Mathys_AD, Zhou_AD	COLOC_R				0.0503328	35915177	10.1038/s41593-022-01128-z	Bryois J et al	Brain
LRRC4B	Q9NT99	25042	CIS	Depression_iPSYCH_2023	DECODE_Specific	+,NA		0.00477422	0.00477422	DECODE	DECODE	0.274555	17.8461	PGC3_SCZ	LRRC4B	Transcriptome	Excitatory neurons	coloc	Roche_AD, Roche_MS, Columbia_AD, Mathys_AD, Zhou_AD	COLOC_R				0.0501112	35915177	10.1038/s41593-022-01128-z	Bryois J et al	Brain
LRRC4B	Q9NT99	25042	CIS	Depression_iPSYCH_2023	DECODE_Specific	+,NA		0.00477422	0.00477422	DECODE	DECODE	0.274555	17.8461	PGC3_SCZ	LRRC4B	Transcriptome	Astrocytes	coloc	Roche_AD, Roche_MS, Columbia_AD, Mathys_AD, Zhou_AD	COLOC_R				0.049804	35915177	10.1038/s41593-022-01128-z	Bryois J et al	Brain
LRRC4B	Q9NT99	25042	CIS	Depression_iPSYCH_2023	DECODE_Specific	+,NA		0.00477422	0.00477422	DECODE	DECODE	0.274555	17.8461	PGC3_SCZ	LRRC4B	Transcriptome	Microglia	coloc	Roche_AD, Roche_MS, Columbia_AD, Mathys_AD, Zhou_AD	COLOC_R				0.0495308	35915177	10.1038/s41593-022-01128-z	Bryois J et al	Brain
LRRC4B	Q9NT99	25042	CIS	Depression_iPSYCH_2023	DECODE_Specific	+,NA		0.00477422	0.00477422	DECODE	DECODE	0.274555	17.8461	PGC3_SCZ	LRRC4B	Transcriptome	Oligodendrocytes	coloc	Roche_AD, Roche_MS, Columbia_AD, Mathys_AD, Zhou_AD	COLOC_R				0.0494174	35915177	10.1038/s41593-022-01128-z	Bryois J et al	Brain
LRRC4B	Q9NT99	25042	CIS	Depression_iPSYCH_2023	DECODE_Specific	+,NA		0.00477422	0.00477422	DECODE	DECODE	0.274555	17.8461	PGC3_SCZ	LRRC4B	Transcriptome	OPCs / COPs	coloc	Roche_AD, Roche_MS, Columbia_AD, Mathys_AD, Zhou_AD	COLOC_R				0.0491854	35915177	10.1038/s41593-022-01128-z	Bryois J et al	Brain
LRRC4B	Q9NT99	25042	CIS	Depression_iPSYCH_2023	DECODE_Specific	+,NA		0.00477422	0.00477422	DECODE	DECODE	0.274555	17.8461	PGC3_SCZ	LRRC4B	Transcriptome	Inhibitory neurons	coloc	Roche_AD, Roche_MS, Columbia_AD, Mathys_AD, Zhou_AD	COLOC_R				0.0489832	35915177	10.1038/s41593-022-01128-z	Bryois J et al	Brain
LRRC4B	Q9NT99	25042	CIS	Depression_iPSYCH_2023	DECODE_Specific	+,NA		0.00477422	0.00477422	DECODE	DECODE	0.274555	17.8461	PGC3_SCZ	LRRC4B	Transcriptome	Astrocytes	coloc	Roche_AD, Roche_MS, Columbia_AD, Mathys_AD, Zhou_AD	COLOC_R				0.0488469	35915177	10.1038/s41593-022-01128-z	Bryois J et al	Brain
LRRC4B	Q9NT99	25042	CIS	Depression_iPSYCH_2023	DECODE_Specific	+,NA		0.00477422	0.00477422	DECODE	DECODE	0.274555	17.8461	PGC3_SCZ	LRRC4B	Transcriptome	Astrocytes	coloc	Roche_AD, Roche_MS, Columbia_AD, Mathys_AD, Zhou_AD	COLOC_R				0.0488011	35915177	10.1038/s41593-022-01128-z	Bryois J et al	Brain
LRRC4B	Q9NT99	25042	CIS	Depression_iPSYCH_2023	DECODE_Specific	+,NA		0.00477422	0.00477422	DECODE	DECODE	0.274555	17.8461	PGC3_SCZ	LRRC4B	Transcriptome	Microglia	coloc	Roche_AD, Roche_MS, Columbia_AD, Mathys_AD, Zhou_AD	COLOC_R				0.0487343	35915177	10.1038/s41593-022-01128-z	Bryois J et al	Brain
LRRC4B	Q9NT99	25042	CIS	Depression_iPSYCH_2023	DECODE_Specific	+,NA		0.00477422	0.00477422	DECODE	DECODE	0.274555	17.8461	PGC3_SCZ	LRRC4B	Transcriptome	Excitatory neurons	coloc	Roche_AD, Roche_MS, Columbia_AD, Mathys_AD, Zhou_AD	COLOC_R				0.0486201	35915177	10.1038/s41593-022-01128-z	Bryois J et al	Brain
LRRC4B	Q9NT99	25042	CIS	Depression_iPSYCH_2023	DECODE_Specific	+,NA		0.00477422	0.00477422	DECODE	DECODE	0.274555	17.8461	PGC3_SCZ	LRRC4B	Transcriptome	OPCs / COPs	coloc	Roche_AD, Roche_MS, Columbia_AD, Mathys_AD, Zhou_AD	COLOC_R				0.0484552	35915177	10.1038/s41593-022-01128-z	Bryois J et al	Brain
LRRC4B	Q9NT99	25042	CIS	Depression_iPSYCH_2023	DECODE_Specific	+,NA		0.00477422	0.00477422	DECODE	DECODE	0.274555	17.8461	PGC3_SCZ	LRRC4B	Transcriptome	Microglia	coloc	Roche_AD, Roche_MS, Columbia_AD, Mathys_AD, Zhou_AD	COLOC_R				0.0481089	35915177	10.1038/s41593-022-01128-z	Bryois J et al	Brain
LRRC4B	Q9NT99	25042	CIS	Depression_iPSYCH_2023	DECODE_Specific	+,NA		0.00477422	0.00477422	DECODE	DECODE	0.274555	17.8461	PGC3_SCZ	LRRC4B	Transcriptome	Inhibitory neurons	coloc	Roche_AD, Roche_MS, Columbia_AD, Mathys_AD, Zhou_AD	COLOC_R				0.0480545	35915177	10.1038/s41593-022-01128-z	Bryois J et al	Brain
LRRC4B	Q9NT99	25042	CIS	Depression_iPSYCH_2023	DECODE_Specific	+,NA		0.00477422	0.00477422	DECODE	DECODE	0.274555	17.8461	PGC3_SCZ	LRRC4B	Transcriptome	OPCs / COPs	coloc	Roche_AD, Roche_MS, Columbia_AD, Mathys_AD, Zhou_AD	COLOC_R				0.0480168	35915177	10.1038/s41593-022-01128-z	Bryois J et al	Brain
LRRC4B	Q9NT99	25042	CIS	Depression_iPSYCH_2023	DECODE_Specific	+,NA		0.00477422	0.00477422	DECODE	DECODE	0.274555	17.8461	PGC3_SCZ	LRRC4B	Transcriptome	OPCs / COPs	coloc	Roche_AD, Roche_MS, Columbia_AD, Mathys_AD, Zhou_AD	COLOC_R				0.0477024	35915177	10.1038/s41593-022-01128-z	Bryois J et al	Brain
LRRC4B	Q9NT99	25042	CIS	Depression_iPSYCH_2023	DECODE_Specific	+,NA		0.00477422	0.00477422	DECODE	DECODE	0.274555	17.8461	PGC3_SCZ	LRRC4B	Transcriptome	Astrocytes	coloc	Roche_AD, Roche_MS, Columbia_AD, Mathys_AD, Zhou_AD	COLOC_R				0.0476989	35915177	10.1038/s41593-022-01128-z	Bryois J et al	Brain
LRRC4B	Q9NT99	25042	CIS	Depression_iPSYCH_2023	DECODE_Specific	+,NA		0.00477422	0.00477422	DECODE	DECODE	0.274555	17.8461	PGC3_SCZ	LRRC4B	Transcriptome	Pericytes	coloc	Roche_AD, Roche_MS, Columbia_AD, Mathys_AD, Zhou_AD	COLOC_R				0.0472538	35915177	10.1038/s41593-022-01128-z	Bryois J et al	Brain
LRRC4B	Q9NT99	25042	CIS	Depression_iPSYCH_2023	DECODE_Specific	+,NA		0.00477422	0.00477422	DECODE	DECODE	0.274555	17.8461	PGC3_SCZ	LRRC4B	Transcriptome	Oligodendrocytes	coloc	Roche_AD, Roche_MS, Columbia_AD, Mathys_AD, Zhou_AD	COLOC_R				0.0470229	35915177	10.1038/s41593-022-01128-z	Bryois J et al	Brain
LRRC4B	Q9NT99	25042	CIS	Depression_iPSYCH_2023	DECODE_Specific	+,NA		0.00477422	0.00477422	DECODE	DECODE	0.274555	17.8461	PGC3_SCZ	LRRC4B	Transcriptome	Excitatory neurons	coloc	Roche_AD, Roche_MS, Columbia_AD, Mathys_AD, Zhou_AD	COLOC_R				0.0469452	35915177	10.1038/s41593-022-01128-z	Bryois J et al	Brain
LRRC4B	Q9NT99	25042	CIS	Depression_iPSYCH_2023	DECODE_Specific	+,NA		0.00477422	0.00477422	DECODE	DECODE	0.274555	17.8461	PGC3_SCZ	LRRC4B	Transcriptome	Oligodendrocytes	coloc	Roche_AD, Roche_MS, Columbia_AD, Mathys_AD, Zhou_AD	COLOC_R				0.0468731	35915177	10.1038/s41593-022-01128-z	Bryois J et al	Brain
LRRC4B	Q9NT99	25042	CIS	Depression_iPSYCH_2023	DECODE_Specific	+,NA		0.00477422	0.00477422	DECODE	DECODE	0.274555	17.8461	PGC3_SCZ	LRRC4B	Transcriptome	Endothelial cells	coloc	Roche_AD, Roche_MS, Columbia_AD, Mathys_AD, Zhou_AD	COLOC_R				0.0467585	35915177	10.1038/s41593-022-01128-z	Bryois J et al	Brain
LRRC4B	Q9NT99	25042	CIS	Depression_iPSYCH_2023	DECODE_Specific	+,NA		0.00477422	0.00477422	DECODE	DECODE	0.274555	17.8461	PGC3_SCZ	LRRC4B	Transcriptome	Oligodendrocytes	coloc	Roche_AD, Roche_MS, Columbia_AD, Mathys_AD, Zhou_AD	COLOC_R				0.0467484	35915177	10.1038/s41593-022-01128-z	Bryois J et al	Brain
LRRC4B	Q9NT99	25042	CIS	Depression_iPSYCH_2023	DECODE_Specific	+,NA		0.00477422	0.00477422	DECODE	DECODE	0.274555	17.8461	PGC3_SCZ	LRRC4B	Transcriptome	Excitatory neurons	coloc	Roche_AD, Roche_MS, Columbia_AD, Mathys_AD, Zhou_AD	COLOC_R				0.0465876	35915177	10.1038/s41593-022-01128-z	Bryois J et al	Brain
LRRC4B	Q9NT99	25042	CIS	Depression_iPSYCH_2023	DECODE_Specific	+,NA		0.00477422	0.00477422	DECODE	DECODE	0.274555	17.8461	PGC3_SCZ	LRRC4B	Transcriptome	Inhibitory neurons	coloc	Roche_AD, Roche_MS, Columbia_AD, Mathys_AD, Zhou_AD	COLOC_R				0.0461289	35915177	10.1038/s41593-022-01128-z	Bryois J et al	Brain
LRRC4B	Q9NT99	25042	CIS	Depression_iPSYCH_2023	DECODE_Specific	+,NA		0.00477422	0.00477422	DECODE	DECODE	0.274555	17.8461	PGC3_SCZ	LRRC4B	Transcriptome	Microglia	coloc	Roche_AD, Roche_MS, Columbia_AD, Mathys_AD, Zhou_AD	COLOC_R				0.0450929	35915177	10.1038/s41593-022-01128-z	Bryois J et al	Brain
LRRC4B	Q9NT99	25042	CIS	Depression_iPSYCH_2023	DECODE_Specific	+,NA		0.00477422	0.00477422	DECODE	DECODE	0.274555	17.8461	PGC3_SCZ	LRRC4B	Transcriptome	Inhibitory neurons	coloc	Roche_AD, Roche_MS, Columbia_AD, Mathys_AD, Zhou_AD	COLOC_R				0.0449492	35915177	10.1038/s41593-022-01128-z	Bryois J et al	Brain
LRRC4B	Q9NT99	25042	CIS	Depression_iPSYCH_2023	DECODE_Specific	+,NA		0.00477422	0.00477422	DECODE	DECODE	0.274555	17.8461	PGC3_SCZ	LRRC4B	Transcriptome	Microglia	coloc	Roche_AD, Roche_MS, Columbia_AD, Mathys_AD, Zhou_AD	COLOC_R				0.044801	35915177	10.1038/s41593-022-01128-z	Bryois J et al	Brain
LRRC4B	Q9NT99	25042	CIS	Depression_iPSYCH_2023	DECODE_Specific	+,NA		0.00477422	0.00477422	DECODE	DECODE	0.274555	17.8461	PGC3_SCZ	LRRC4B	Transcriptome	OPCs / COPs	coloc	Roche_AD, Roche_MS, Columbia_AD, Mathys_AD, Zhou_AD	COLOC_R				0.044703	35915177	10.1038/s41593-022-01128-z	Bryois J et al	Brain
LRRC4B	Q9NT99	25042	CIS	Depression_iPSYCH_2023	DECODE_Specific	+,NA		0.00477422	0.00477422	DECODE	DECODE	0.274555	17.8461	PGC3_SCZ	LRRC4B	Transcriptome	Excitatory neurons	coloc	Roche_AD, Roche_MS, Columbia_AD, Mathys_AD, Zhou_AD	COLOC_R				0.0445687	35915177	10.1038/s41593-022-01128-z	Bryois J et al	Brain
LRRC4B	Q9NT99	25042	CIS	Depression_iPSYCH_2023	DECODE_Specific	+,NA		0.00477422	0.00477422	DECODE	DECODE	0.274555	17.8461	PGC3_SCZ	LRRC4B	Transcriptome	Inhibitory neurons	coloc	Roche_AD, Roche_MS, Columbia_AD, Mathys_AD, Zhou_AD	COLOC_R				0.0444965	35915177	10.1038/s41593-022-01128-z	Bryois J et al	Brain
LRRC4B	Q9NT99	25042	CIS	Depression_iPSYCH_2023	DECODE_Specific	+,NA		0.00477422	0.00477422	DECODE	DECODE	0.274555	17.8461	PGC3_SCZ	LRRC4B	Transcriptome	Microglia	coloc	Roche_AD, Roche_MS, Columbia_AD, Mathys_AD, Zhou_AD	COLOC_R				0.0442843	35915177	10.1038/s41593-022-01128-z	Bryois J et al	Brain
LRRC4B	Q9NT99	25042	CIS	Depression_iPSYCH_2023	DECODE_Specific	+,NA		0.00477422	0.00477422	DECODE	DECODE	0.274555	17.8461	PGC3_SCZ	LRRC4B	Transcriptome	Endothelial cells	coloc	Roche_AD, Roche_MS, Columbia_AD, Mathys_AD, Zhou_AD	COLOC_R				0.0437662	35915177	10.1038/s41593-022-01128-z	Bryois J et al	Brain
LRRC4B	Q9NT99	25042	CIS	Depression_iPSYCH_2023	DECODE_Specific	+,NA		0.00477422	0.00477422	DECODE	DECODE	0.274555	17.8461	PGC3_SCZ	LRRC4B	Transcriptome	Excitatory neurons	coloc	Roche_AD, Roche_MS, Columbia_AD, Mathys_AD, Zhou_AD	COLOC_R				0.0437299	35915177	10.1038/s41593-022-01128-z	Bryois J et al	Brain
LRRC4B	Q9NT99	25042	CIS	Depression_iPSYCH_2023	DECODE_Specific	+,NA		0.00477422	0.00477422	DECODE	DECODE	0.274555	17.8461	PGC3_SCZ	LRRC4B	Transcriptome	Microglia	coloc	Roche_AD, Roche_MS, Columbia_AD, Mathys_AD, Zhou_AD	COLOC_R				0.0436811	35915177	10.1038/s41593-022-01128-z	Bryois J et al	Brain
LRRC4B	Q9NT99	25042	CIS	Depression_iPSYCH_2023	DECODE_Specific	+,NA		0.00477422	0.00477422	DECODE	DECODE	0.274555	17.8461	PGC3_SCZ	LRRC4B	Transcriptome	Excitatory neurons	coloc	Roche_AD, Roche_MS, Columbia_AD, Mathys_AD, Zhou_AD	COLOC_R				0.0432835	35915177	10.1038/s41593-022-01128-z	Bryois J et al	Brain
LRRC4B	Q9NT99	25042	CIS	Depression_iPSYCH_2023	DECODE_Specific	+,NA		0.00477422	0.00477422	DECODE	DECODE	0.274555	17.8461	PGC3_SCZ	LRRC4B	Transcriptome	Microglia	coloc	Roche_AD, Roche_MS, Columbia_AD, Mathys_AD, Zhou_AD	COLOC_R				0.0430672	35915177	10.1038/s41593-022-01128-z	Bryois J et al	Brain
LRRC4B	Q9NT99	25042	CIS	Depression_iPSYCH_2023	DECODE_Specific	+,NA		0.00477422	0.00477422	DECODE	DECODE	0.274555	17.8461	PGC3_SCZ	LRRC4B	Transcriptome	OPCs / COPs	coloc	Roche_AD, Roche_MS, Columbia_AD, Mathys_AD, Zhou_AD	COLOC_R				0.0429805	35915177	10.1038/s41593-022-01128-z	Bryois J et al	Brain
LRRC4B	Q9NT99	25042	CIS	Depression_iPSYCH_2023	DECODE_Specific	+,NA		0.00477422	0.00477422	DECODE	DECODE	0.274555	17.8461	PGC3_SCZ	LRRC4B	Transcriptome	Inhibitory neurons	coloc	Roche_AD, Roche_MS, Columbia_AD, Mathys_AD, Zhou_AD	COLOC_R				0.0428653	35915177	10.1038/s41593-022-01128-z	Bryois J et al	Brain
LRRC4B	Q9NT99	25042	CIS	Depression_iPSYCH_2023	DECODE_Specific	+,NA		0.00477422	0.00477422	DECODE	DECODE	0.274555	17.8461	PGC3_SCZ	LRRC4B	Transcriptome	Oligodendrocytes	coloc	Roche_AD, Roche_MS, Columbia_AD, Mathys_AD, Zhou_AD	COLOC_R				0.0427015	35915177	10.1038/s41593-022-01128-z	Bryois J et al	Brain
LRRC4B	Q9NT99	25042	CIS	Depression_iPSYCH_2023	DECODE_Specific	+,NA		0.00477422	0.00477422	DECODE	DECODE	0.274555	17.8461	PGC3_SCZ	LRRC4B	Transcriptome	Oligodendrocytes	coloc	Roche_AD, Roche_MS, Columbia_AD, Mathys_AD, Zhou_AD	COLOC_R				0.0424062	35915177	10.1038/s41593-022-01128-z	Bryois J et al	Brain
LRRC4B	Q9NT99	25042	CIS	Depression_iPSYCH_2023	DECODE_Specific	+,NA		0.00477422	0.00477422	DECODE	DECODE	0.274555	17.8461	PGC3_SCZ	LRRC4B	Transcriptome	Excitatory neurons	coloc	Roche_AD, Roche_MS, Columbia_AD, Mathys_AD, Zhou_AD	COLOC_R				0.0417256	35915177	10.1038/s41593-022-01128-z	Bryois J et al	Brain
LRRC4B	Q9NT99	25042	CIS	Depression_iPSYCH_2023	DECODE_Specific	+,NA		0.00477422	0.00477422	DECODE	DECODE	0.274555	17.8461	PGC3_SCZ	LRRC4B	Transcriptome	Inhibitory neurons	coloc	Roche_AD, Roche_MS, Columbia_AD, Mathys_AD, Zhou_AD	COLOC_R				0.0415957	35915177	10.1038/s41593-022-01128-z	Bryois J et al	Brain
LRRC4B	Q9NT99	25042	CIS	Depression_iPSYCH_2023	DECODE_Specific	+,NA		0.00477422	0.00477422	DECODE	DECODE	0.274555	17.8461	PGC3_SCZ	LRRC4B	Transcriptome	Microglia	coloc	Roche_AD, Roche_MS, Columbia_AD, Mathys_AD, Zhou_AD	COLOC_R				0.0409244	35915177	10.1038/s41593-022-01128-z	Bryois J et al	Brain
LRRC4B	Q9NT99	25042	CIS	Depression_iPSYCH_2023	DECODE_Specific	+,NA		0.00477422	0.00477422	DECODE	DECODE	0.274555	17.8461	PGC3_SCZ	LRRC4B	Transcriptome	Astrocytes	coloc	Roche_AD, Roche_MS, Columbia_AD, Mathys_AD, Zhou_AD	COLOC_R				0.0409181	35915177	10.1038/s41593-022-01128-z	Bryois J et al	Brain
LRRC4B	Q9NT99	25042	CIS	Depression_iPSYCH_2023	DECODE_Specific	+,NA		0.00477422	0.00477422	DECODE	DECODE	0.274555	17.8461	PGC3_SCZ	LRRC4B	Transcriptome	Inhibitory neurons	coloc	Roche_AD, Roche_MS, Columbia_AD, Mathys_AD, Zhou_AD	COLOC_R				0.0407307	35915177	10.1038/s41593-022-01128-z	Bryois J et al	Brain
LRRC4B	Q9NT99	25042	CIS	Depression_iPSYCH_2023	DECODE_Specific	+,NA		0.00477422	0.00477422	DECODE	DECODE	0.274555	17.8461	PGC3_SCZ	LRRC4B	Transcriptome	Microglia	coloc	Roche_AD, Roche_MS, Columbia_AD, Mathys_AD, Zhou_AD	COLOC_R				0.0403912	35915177	10.1038/s41593-022-01128-z	Bryois J et al	Brain
LRRC4B	Q9NT99	25042	CIS	Depression_iPSYCH_2023	DECODE_Specific	+,NA		0.00477422	0.00477422	DECODE	DECODE	0.274555	17.8461	PGC3_SCZ	LRRC4B	Transcriptome	Inhibitory neurons	coloc	Roche_AD, Roche_MS, Columbia_AD, Mathys_AD, Zhou_AD	COLOC_R				0.0402835	35915177	10.1038/s41593-022-01128-z	Bryois J et al	Brain
LRRC4B	Q9NT99	25042	CIS	Depression_iPSYCH_2023	DECODE_Specific	+,NA		0.00477422	0.00477422	DECODE	DECODE	0.274555	17.8461	PGC3_SCZ	LRRC4B	Transcriptome	Astrocytes	coloc	Roche_AD, Roche_MS, Columbia_AD, Mathys_AD, Zhou_AD	COLOC_R				0.0402757	35915177	10.1038/s41593-022-01128-z	Bryois J et al	Brain
LRRC4B	Q9NT99	25042	CIS	Depression_iPSYCH_2023	DECODE_Specific	+,NA		0.00477422	0.00477422	DECODE	DECODE	0.274555	17.8461	PGC3_SCZ	LRRC4B	Transcriptome	Microglia	coloc	Roche_AD, Roche_MS, Columbia_AD, Mathys_AD, Zhou_AD	COLOC_R				0.0402193	35915177	10.1038/s41593-022-01128-z	Bryois J et al	Brain
LRRC4B	Q9NT99	25042	CIS	Depression_iPSYCH_2023	DECODE_Specific	+,NA		0.00477422	0.00477422	DECODE	DECODE	0.274555	17.8461	PGC3_SCZ	LRRC4B	Transcriptome	Oligodendrocytes	coloc	Roche_AD, Roche_MS, Columbia_AD, Mathys_AD, Zhou_AD	COLOC_R				0.0401489	35915177	10.1038/s41593-022-01128-z	Bryois J et al	Brain
LRRC4B	Q9NT99	25042	CIS	Depression_iPSYCH_2023	DECODE_Specific	+,NA		0.00477422	0.00477422	DECODE	DECODE	0.274555	17.8461	PGC3_SCZ	LRRC4B	Transcriptome	OPCs / COPs	coloc	Roche_AD, Roche_MS, Columbia_AD, Mathys_AD, Zhou_AD	COLOC_R				0.0400993	35915177	10.1038/s41593-022-01128-z	Bryois J et al	Brain
LRRC4B	Q9NT99	25042	CIS	Depression_iPSYCH_2023	DECODE_Specific	+,NA		0.00477422	0.00477422	DECODE	DECODE	0.274555	17.8461	PGC3_SCZ	LRRC4B	Transcriptome	Astrocytes	coloc	Roche_AD, Roche_MS, Columbia_AD, Mathys_AD, Zhou_AD	COLOC_R				0.0400611	35915177	10.1038/s41593-022-01128-z	Bryois J et al	Brain
LRRC4B	Q9NT99	25042	CIS	Depression_iPSYCH_2023	DECODE_Specific	+,NA		0.00477422	0.00477422	DECODE	DECODE	0.274555	17.8461	PGC3_SCZ	LRRC4B	Transcriptome	Inhibitory neurons	coloc	Roche_AD, Roche_MS, Columbia_AD, Mathys_AD, Zhou_AD	COLOC_R				0.0400511	35915177	10.1038/s41593-022-01128-z	Bryois J et al	Brain
LRRC4B	Q9NT99	25042	CIS	Depression_iPSYCH_2023	DECODE_Specific	+,NA		0.00477422	0.00477422	DECODE	DECODE	0.274555	17.8461	PGC3_SCZ	LRRC4B	Transcriptome	Astrocytes	coloc	Roche_AD, Roche_MS, Columbia_AD, Mathys_AD, Zhou_AD	COLOC_R				0.0398039	35915177	10.1038/s41593-022-01128-z	Bryois J et al	Brain
LRRC4B	Q9NT99	25042	CIS	Depression_iPSYCH_2023	DECODE_Specific	+,NA		0.00477422	0.00477422	DECODE	DECODE	0.274555	17.8461	PGC3_SCZ	LRRC4B	Transcriptome	Oligodendrocytes	coloc	Roche_AD, Roche_MS, Columbia_AD, Mathys_AD, Zhou_AD	COLOC_R				0.0395584	35915177	10.1038/s41593-022-01128-z	Bryois J et al	Brain
LRRC4B	Q9NT99	25042	CIS	Depression_iPSYCH_2023	DECODE_Specific	+,NA		0.00477422	0.00477422	DECODE	DECODE	0.274555	17.8461	PGC3_SCZ	LRRC4B	Transcriptome	Inhibitory neurons	coloc	Roche_AD, Roche_MS, Columbia_AD, Mathys_AD, Zhou_AD	COLOC_R				0.0393217	35915177	10.1038/s41593-022-01128-z	Bryois J et al	Brain
LRRC4B	Q9NT99	25042	CIS	Depression_iPSYCH_2023	DECODE_Specific	+,NA		0.00477422	0.00477422	DECODE	DECODE	0.274555	17.8461	PGC3_SCZ	LRRC4B	Transcriptome	Endothelial cells	coloc	Roche_AD, Roche_MS, Columbia_AD, Mathys_AD, Zhou_AD	COLOC_R				0.0393145	35915177	10.1038/s41593-022-01128-z	Bryois J et al	Brain
LRRC4B	Q9NT99	25042	CIS	Depression_iPSYCH_2023	DECODE_Specific	+,NA		0.00477422	0.00477422	DECODE	DECODE	0.274555	17.8461	PGC3_SCZ	LRRC4B	Transcriptome	Inhibitory neurons	coloc	Roche_AD, Roche_MS, Columbia_AD, Mathys_AD, Zhou_AD	COLOC_R				0.0392922	35915177	10.1038/s41593-022-01128-z	Bryois J et al	Brain
LRRC4B	Q9NT99	25042	CIS	Depression_iPSYCH_2023	DECODE_Specific	+,NA		0.00477422	0.00477422	DECODE	DECODE	0.274555	17.8461	PGC3_SCZ	LRRC4B	Transcriptome	Astrocytes	coloc	Roche_AD, Roche_MS, Columbia_AD, Mathys_AD, Zhou_AD	COLOC_R				0.0392527	35915177	10.1038/s41593-022-01128-z	Bryois J et al	Brain
LRRC4B	Q9NT99	25042	CIS	Depression_iPSYCH_2023	DECODE_Specific	+,NA		0.00477422	0.00477422	DECODE	DECODE	0.274555	17.8461	PGC3_SCZ	LRRC4B	Transcriptome	Excitatory neurons	coloc	Roche_AD, Roche_MS, Columbia_AD, Mathys_AD, Zhou_AD	COLOC_R				0.0390018	35915177	10.1038/s41593-022-01128-z	Bryois J et al	Brain
LRRC4B	Q9NT99	25042	CIS	Depression_iPSYCH_2023	DECODE_Specific	+,NA		0.00477422	0.00477422	DECODE	DECODE	0.274555	17.8461	PGC3_SCZ	LRRC4B	Transcriptome	Excitatory neurons	coloc	Roche_AD, Roche_MS, Columbia_AD, Mathys_AD, Zhou_AD	COLOC_R				0.0389129	35915177	10.1038/s41593-022-01128-z	Bryois J et al	Brain
LRRC4B	Q9NT99	25042	CIS	Depression_iPSYCH_2023	DECODE_Specific	+,NA		0.00477422	0.00477422	DECODE	DECODE	0.274555	17.8461	PGC3_SCZ	LRRC4B	Transcriptome	Astrocytes	coloc	Roche_AD, Roche_MS, Columbia_AD, Mathys_AD, Zhou_AD	COLOC_R				0.0387295	35915177	10.1038/s41593-022-01128-z	Bryois J et al	Brain
LRRC4B	Q9NT99	25042	CIS	Depression_iPSYCH_2023	DECODE_Specific	+,NA		0.00477422	0.00477422	DECODE	DECODE	0.274555	17.8461	PGC3_SCZ	LRRC4B	Transcriptome	Microglia	coloc	Roche_AD, Roche_MS, Columbia_AD, Mathys_AD, Zhou_AD	COLOC_R				0.0387272	35915177	10.1038/s41593-022-01128-z	Bryois J et al	Brain
LRRC4B	Q9NT99	25042	CIS	Depression_iPSYCH_2023	DECODE_Specific	+,NA		0.00477422	0.00477422	DECODE	DECODE	0.274555	17.8461	PGC3_SCZ	LRRC4B	Transcriptome	Astrocytes	coloc	Roche_AD, Roche_MS, Columbia_AD, Mathys_AD, Zhou_AD	COLOC_R				0.0386104	35915177	10.1038/s41593-022-01128-z	Bryois J et al	Brain
LRRC4B	Q9NT99	25042	CIS	Depression_iPSYCH_2023	DECODE_Specific	+,NA		0.00477422	0.00477422	DECODE	DECODE	0.274555	17.8461	PGC3_SCZ	LRRC4B	Transcriptome	Astrocytes	coloc	Roche_AD, Roche_MS, Columbia_AD, Mathys_AD, Zhou_AD	COLOC_R				0.0384945	35915177	10.1038/s41593-022-01128-z	Bryois J et al	Brain
LRRC4B	Q9NT99	25042	CIS	Depression_iPSYCH_2023	DECODE_Specific	+,NA		0.00477422	0.00477422	DECODE	DECODE	0.274555	17.8461	PGC3_SCZ	LRRC4B	Transcriptome	Inhibitory neurons	coloc	Roche_AD, Roche_MS, Columbia_AD, Mathys_AD, Zhou_AD	COLOC_R				0.0384591	35915177	10.1038/s41593-022-01128-z	Bryois J et al	Brain
LRRC4B	Q9NT99	25042	CIS	Depression_iPSYCH_2023	DECODE_Specific	+,NA		0.00477422	0.00477422	DECODE	DECODE	0.274555	17.8461	PGC3_SCZ	LRRC4B	Transcriptome	Oligodendrocytes	coloc	Roche_AD, Roche_MS, Columbia_AD, Mathys_AD, Zhou_AD	COLOC_R				0.0383056	35915177	10.1038/s41593-022-01128-z	Bryois J et al	Brain
LRRC4B	Q9NT99	25042	CIS	Depression_iPSYCH_2023	DECODE_Specific	+,NA		0.00477422	0.00477422	DECODE	DECODE	0.274555	17.8461	PGC3_SCZ	LRRC4B	Transcriptome	Inhibitory neurons	coloc	Roche_AD, Roche_MS, Columbia_AD, Mathys_AD, Zhou_AD	COLOC_R				0.0372787	35915177	10.1038/s41593-022-01128-z	Bryois J et al	Brain
LRRC4B	Q9NT99	25042	CIS	Depression_iPSYCH_2023	DECODE_Specific	+,NA		0.00477422	0.00477422	DECODE	DECODE	0.274555	17.8461	PGC3_SCZ	LRRC4B	Transcriptome	Excitatory neurons	coloc	Roche_AD, Roche_MS, Columbia_AD, Mathys_AD, Zhou_AD	COLOC_R				0.0362665	35915177	10.1038/s41593-022-01128-z	Bryois J et al	Brain
LRRC4B	Q9NT99	25042	CIS	Depression_iPSYCH_2023	DECODE_Specific	+,NA		0.00477422	0.00477422	DECODE	DECODE	0.274555	17.8461	PGC3_SCZ	LRRC4B	Transcriptome	Oligodendrocytes	coloc	Roche_AD, Roche_MS, Columbia_AD, Mathys_AD, Zhou_AD	COLOC_R				0.03613	35915177	10.1038/s41593-022-01128-z	Bryois J et al	Brain
LRRC4B	Q9NT99	25042	CIS	Depression_iPSYCH_2023	DECODE_Specific	+,NA		0.00477422	0.00477422	DECODE	DECODE	0.274555	17.8461	PGC3_SCZ	LRRC4B	Transcriptome	Excitatory neurons	coloc	Roche_AD, Roche_MS, Columbia_AD, Mathys_AD, Zhou_AD	COLOC_R				0.0360753	35915177	10.1038/s41593-022-01128-z	Bryois J et al	Brain
LRRC4B	Q9NT99	25042	CIS	Depression_iPSYCH_2023	DECODE_Specific	+,NA		0.00477422	0.00477422	DECODE	DECODE	0.274555	17.8461	PGC3_SCZ	LRRC4B	Transcriptome	Inhibitory neurons	coloc	Roche_AD, Roche_MS, Columbia_AD, Mathys_AD, Zhou_AD	COLOC_R				0.0359057	35915177	10.1038/s41593-022-01128-z	Bryois J et al	Brain
LRRC4B	Q9NT99	25042	CIS	Depression_iPSYCH_2023	DECODE_Specific	+,NA		0.00477422	0.00477422	DECODE	DECODE	0.274555	17.8461	PGC3_SCZ	LRRC4B	Transcriptome	Oligodendrocytes	coloc	Roche_AD, Roche_MS, Columbia_AD, Mathys_AD, Zhou_AD	COLOC_R				0.035828	35915177	10.1038/s41593-022-01128-z	Bryois J et al	Brain
LRRC4B	Q9NT99	25042	CIS	Depression_iPSYCH_2023	DECODE_Specific	+,NA		0.00477422	0.00477422	DECODE	DECODE	0.274555	17.8461	PGC3_SCZ	LRRC4B	Transcriptome	Microglia	coloc	Roche_AD, Roche_MS, Columbia_AD, Mathys_AD, Zhou_AD	COLOC_R				0.0348029	35915177	10.1038/s41593-022-01128-z	Bryois J et al	Brain
LRRC4B	Q9NT99	25042	CIS	Depression_iPSYCH_2023	DECODE_Specific	+,NA		0.00477422	0.00477422	DECODE	DECODE	0.274555	17.8461	PGC3_SCZ	LRRC4B	Transcriptome	Excitatory neurons	coloc	Roche_AD, Roche_MS, Columbia_AD, Mathys_AD, Zhou_AD	COLOC_R				0.0347988	35915177	10.1038/s41593-022-01128-z	Bryois J et al	Brain
LRRC4B	Q9NT99	25042	CIS	Depression_iPSYCH_2023	DECODE_Specific	+,NA		0.00477422	0.00477422	DECODE	DECODE	0.274555	17.8461	PGC3_SCZ	LRRC4B	Transcriptome	Excitatory neurons	coloc	Roche_AD, Roche_MS, Columbia_AD, Mathys_AD, Zhou_AD	COLOC_R				0.0346159	35915177	10.1038/s41593-022-01128-z	Bryois J et al	Brain
LRRC4B	Q9NT99	25042	CIS	Depression_iPSYCH_2023	DECODE_Specific	+,NA		0.00477422	0.00477422	DECODE	DECODE	0.274555	17.8461	PGC3_SCZ	LRRC4B	Transcriptome	Oligodendrocytes	coloc	Roche_AD, Roche_MS, Columbia_AD, Mathys_AD, Zhou_AD	COLOC_R				0.0345264	35915177	10.1038/s41593-022-01128-z	Bryois J et al	Brain
LRRC4B	Q9NT99	25042	CIS	Depression_iPSYCH_2023	DECODE_Specific	+,NA		0.00477422	0.00477422	DECODE	DECODE	0.274555	17.8461	PGC3_SCZ	LRRC4B	Transcriptome	Excitatory neurons	coloc	Roche_AD, Roche_MS, Columbia_AD, Mathys_AD, Zhou_AD	COLOC_R				0.034394	35915177	10.1038/s41593-022-01128-z	Bryois J et al	Brain
LRRC4B	Q9NT99	25042	CIS	Depression_iPSYCH_2023	DECODE_Specific	+,NA		0.00477422	0.00477422	DECODE	DECODE	0.274555	17.8461	PGC3_SCZ	LRRC4B	Transcriptome	Oligodendrocytes	coloc	Roche_AD, Roche_MS, Columbia_AD, Mathys_AD, Zhou_AD	COLOC_R				0.0339662	35915177	10.1038/s41593-022-01128-z	Bryois J et al	Brain
LRRC4B	Q9NT99	25042	CIS	Depression_iPSYCH_2023	DECODE_Specific	+,NA		0.00477422	0.00477422	DECODE	DECODE	0.274555	17.8461	PGC3_SCZ	LRRC4B	Transcriptome	Oligodendrocytes	coloc	Roche_AD, Roche_MS, Columbia_AD, Mathys_AD, Zhou_AD	COLOC_R				0.0338897	35915177	10.1038/s41593-022-01128-z	Bryois J et al	Brain
LRRC4B	Q9NT99	25042	CIS	Depression_iPSYCH_2023	DECODE_Specific	+,NA		0.00477422	0.00477422	DECODE	DECODE	0.274555	17.8461	PGC3_SCZ	LRRC4B	Transcriptome	Inhibitory neurons	coloc	Roche_AD, Roche_MS, Columbia_AD, Mathys_AD, Zhou_AD	COLOC_R				0.0337904	35915177	10.1038/s41593-022-01128-z	Bryois J et al	Brain
LRRC4B	Q9NT99	25042	CIS	Depression_iPSYCH_2023	DECODE_Specific	+,NA		0.00477422	0.00477422	DECODE	DECODE	0.274555	17.8461	PGC3_SCZ	LRRC4B	Transcriptome	Oligodendrocytes	coloc	Roche_AD, Roche_MS, Columbia_AD, Mathys_AD, Zhou_AD	COLOC_R				0.0337593	35915177	10.1038/s41593-022-01128-z	Bryois J et al	Brain
LRRC4B	Q9NT99	25042	CIS	Depression_iPSYCH_2023	DECODE_Specific	+,NA		0.00477422	0.00477422	DECODE	DECODE	0.274555	17.8461	PGC3_SCZ	LRRC4B	Transcriptome	Excitatory neurons	coloc	Roche_AD, Roche_MS, Columbia_AD, Mathys_AD, Zhou_AD	COLOC_R				0.0328105	35915177	10.1038/s41593-022-01128-z	Bryois J et al	Brain
LRRC4B	Q9NT99	25042	CIS	Depression_iPSYCH_2023	DECODE_Specific	+,NA		0.00477422	0.00477422	DECODE	DECODE	0.274555	17.8461	PGC3_SCZ	LRRC4B	Transcriptome	Oligodendrocytes	coloc	Roche_AD, Roche_MS, Columbia_AD, Mathys_AD, Zhou_AD	COLOC_R				0.0328017	35915177	10.1038/s41593-022-01128-z	Bryois J et al	Brain
LRRC4B	Q9NT99	25042	CIS	Depression_iPSYCH_2023	DECODE_Specific	+,NA		0.00477422	0.00477422	DECODE	DECODE	0.274555	17.8461	PGC3_SCZ	LRRC4B	Transcriptome	Oligodendrocytes	coloc	Roche_AD, Roche_MS, Columbia_AD, Mathys_AD, Zhou_AD	COLOC_R				0.0319086	35915177	10.1038/s41593-022-01128-z	Bryois J et al	Brain
LRRC4B	Q9NT99	25042	CIS	Depression_iPSYCH_2023	DECODE_Specific	+,NA		0.00477422	0.00477422	DECODE	DECODE	0.274555	17.8461	PGC3_SCZ	LRRC4B	Transcriptome	Excitatory neurons	coloc	Roche_AD, Roche_MS, Columbia_AD, Mathys_AD, Zhou_AD	COLOC_R				0.0318791	35915177	10.1038/s41593-022-01128-z	Bryois J et al	Brain
LRRC4B	Q9NT99	25042	CIS	Depression_iPSYCH_2023	DECODE_Specific	+,NA		0.00477422	0.00477422	DECODE	DECODE	0.274555	17.8461	PGC3_SCZ	LRRC4B	Transcriptome	Excitatory neurons	coloc	Roche_AD, Roche_MS, Columbia_AD, Mathys_AD, Zhou_AD	COLOC_R				0.0317888	35915177	10.1038/s41593-022-01128-z	Bryois J et al	Brain
LRRC4B	Q9NT99	25042	CIS	Depression_iPSYCH_2023	DECODE_Specific	+,NA		0.00477422	0.00477422	DECODE	DECODE	0.274555	17.8461	PGC3_SCZ	LRRC4B	Transcriptome	Astrocytes	coloc	Roche_AD, Roche_MS, Columbia_AD, Mathys_AD, Zhou_AD	COLOC_R				0.0315873	35915177	10.1038/s41593-022-01128-z	Bryois J et al	Brain
LRRC4B	Q9NT99	25042	CIS	Depression_iPSYCH_2023	DECODE_Specific	+,NA		0.00477422	0.00477422	DECODE	DECODE	0.274555	17.8461	PGC3_SCZ	LRRC4B	Transcriptome	Inhibitory neurons	coloc	Roche_AD, Roche_MS, Columbia_AD, Mathys_AD, Zhou_AD	COLOC_R				0.0313358	35915177	10.1038/s41593-022-01128-z	Bryois J et al	Brain
LRRC4B	Q9NT99	25042	CIS	Depression_iPSYCH_2023	DECODE_Specific	+,NA		0.00477422	0.00477422	DECODE	DECODE	0.274555	17.8461	PGC3_SCZ	LRRC4B	Transcriptome	Excitatory neurons	coloc	Roche_AD, Roche_MS, Columbia_AD, Mathys_AD, Zhou_AD	COLOC_R				0.0309785	35915177	10.1038/s41593-022-01128-z	Bryois J et al	Brain
LRRC4B	Q9NT99	25042	CIS	Depression_iPSYCH_2023	DECODE_Specific	+,NA		0.00477422	0.00477422	DECODE	DECODE	0.274555	17.8461	PGC3_SCZ	LRRC4B	Transcriptome	Excitatory neurons	coloc	Roche_AD, Roche_MS, Columbia_AD, Mathys_AD, Zhou_AD	COLOC_R				0.0300289	35915177	10.1038/s41593-022-01128-z	Bryois J et al	Brain
LRRC4B	Q9NT99	25042	CIS	Depression_iPSYCH_2023	DECODE_Specific	+,NA		0.00477422	0.00477422	DECODE	DECODE	0.274555	17.8461	PGC3_SCZ	LRRC4B	Transcriptome	Astrocytes	coloc	Roche_AD, Roche_MS, Columbia_AD, Mathys_AD, Zhou_AD	COLOC_R				0.0292813	35915177	10.1038/s41593-022-01128-z	Bryois J et al	Brain
LRRC4B	Q9NT99	25042	CIS	Depression_iPSYCH_2023	DECODE_Specific	+,NA		0.00477422	0.00477422	DECODE	DECODE	0.274555	17.8461	PGC3_SCZ	LRRC4B	Transcriptome	Excitatory neurons	coloc	Roche_AD, Roche_MS, Columbia_AD, Mathys_AD, Zhou_AD	COLOC_R				0.0291578	35915177	10.1038/s41593-022-01128-z	Bryois J et al	Brain
LRRC4B	Q9NT99	25042	CIS	Depression_iPSYCH_2023	DECODE_Specific	+,NA		0.00477422	0.00477422	DECODE	DECODE	0.274555	17.8461	PGC3_SCZ	LRRC4B	Transcriptome	Excitatory neurons	coloc	Roche_AD, Roche_MS, Columbia_AD, Mathys_AD, Zhou_AD	COLOC_R				0.0278186	35915177	10.1038/s41593-022-01128-z	Bryois J et al	Brain
LRRC4B	Q9NT99	25042	CIS	Depression_iPSYCH_2023	DECODE_Specific	+,NA		0.00477422	0.00477422	DECODE	DECODE	0.274555	17.8461	PGC3_SCZ	LRRC4B	Transcriptome	Excitatory neurons	coloc	Roche_AD, Roche_MS, Columbia_AD, Mathys_AD, Zhou_AD	COLOC_R				0.0273828	35915177	10.1038/s41593-022-01128-z	Bryois J et al	Brain
LRRC4B	Q9NT99	25042	CIS	Depression_iPSYCH_2023	DECODE_Specific	+,NA		0.00477422	0.00477422	DECODE	DECODE	0.274555	17.8461	PGC3_SCZ	LRRC4B	Transcriptome	Excitatory neurons	coloc	Roche_AD, Roche_MS, Columbia_AD, Mathys_AD, Zhou_AD	COLOC_R				0.0268402	35915177	10.1038/s41593-022-01128-z	Bryois J et al	Brain
LRRC4B	Q9NT99	25042	CIS	Depression_iPSYCH_2023	DECODE_Specific	+,NA		0.00477422	0.00477422	DECODE	DECODE	0.274555	17.8461	PGC3_SCZ	LRRC4B	Transcriptome	Oligodendrocytes	coloc	Roche_AD, Roche_MS, Columbia_AD, Mathys_AD, Zhou_AD	COLOC_R				0.026811	35915177	10.1038/s41593-022-01128-z	Bryois J et al	Brain
LRRC4B	Q9NT99	25042	CIS	Depression_iPSYCH_2023	DECODE_Specific	+,NA		0.00477422	0.00477422	DECODE	DECODE	0.274555	17.8461	PGC3_SCZ	LRRC4B	Transcriptome	Excitatory neurons	coloc	Roche_AD, Roche_MS, Columbia_AD, Mathys_AD, Zhou_AD	COLOC_R				0.0267946	35915177	10.1038/s41593-022-01128-z	Bryois J et al	Brain
LRRC4B	Q9NT99	25042	CIS	Depression_iPSYCH_2023	DECODE_Specific	+,NA		0.00477422	0.00477422	DECODE	DECODE	0.274555	17.8461	PGC3_SCZ	LRRC4B	Transcriptome	Excitatory neurons	coloc	Roche_AD, Roche_MS, Columbia_AD, Mathys_AD, Zhou_AD	COLOC_R				0.0122476	35915177	10.1038/s41593-022-01128-z	Bryois J et al	Brain
LRRC4B	Q9NT99	25042	CIS	Depression_iPSYCH_2023	DECODE_Specific	+,NA		0.00477422	0.00477422	DECODE	DECODE	0.274555	17.8461	PGC3_SCZ	LRRC4B	Transcriptome	Pericytes	coloc	Roche_AD, Roche_MS, Columbia_AD, Mathys_AD, Zhou_AD	COLOC_R				0.00374794	35915177	10.1038/s41593-022-01128-z	Bryois J et al	Brain
LRRC4B	Q9NT99	25042	CIS	Depression_iPSYCH_2023	DECODE_Specific	+,NA		0.00477422	0.00477422	DECODE	DECODE	0.274555	17.8461	PGC3_SCZ	LRRC4B	Transcriptome	Astrocytes	coloc	Roche_AD, Roche_MS, Columbia_AD, Mathys_AD, Zhou_AD	COLOC_R				0.00195244	35915177	10.1038/s41593-022-01128-z	Bryois J et al	Brain
LRRC4B	Q9NT99	25042	CIS	Depression_iPSYCH_2023	DECODE_Specific	+,NA		0.00477422	0.00477422	DECODE	DECODE	0.274555	17.8461	PGC3_SCZ	LRRC4B	Transcriptome	Microglia	coloc	Roche_AD, Roche_MS, Columbia_AD, Mathys_AD, Zhou_AD	COLOC_R				0.00190461	35915177	10.1038/s41593-022-01128-z	Bryois J et al	Brain
LRRC4B	Q9NT99	25042	CIS	Depression_iPSYCH_2023	DECODE_Specific	+,NA		0.00477422	0.00477422	DECODE	DECODE	0.274555	17.8461	PGC3_SCZ	LRRC4B	Transcriptome	Endothelial cells	coloc	Roche_AD, Roche_MS, Columbia_AD, Mathys_AD, Zhou_AD	COLOC_R				0.00187702	35915177	10.1038/s41593-022-01128-z	Bryois J et al	Brain
LRRC4B	Q9NT99	25042	CIS	Depression_iPSYCH_2023	DECODE_Specific	+,NA		0.00477422	0.00477422	DECODE	DECODE	0.274555	17.8461	PGC3_SCZ	LRRC4B	Transcriptome	OPCs / COPs	coloc	Roche_AD, Roche_MS, Columbia_AD, Mathys_AD, Zhou_AD	COLOC_R				0.00179341	35915177	10.1038/s41593-022-01128-z	Bryois J et al	Brain
LRRC4B	Q9NT99	25042	CIS	Depression_iPSYCH_2023	DECODE_Specific	+,NA		0.00477422	0.00477422	DECODE	DECODE	0.274555	17.8461	PGC3_SCZ	LRRC4B	Transcriptome	Oligodendrocytes	coloc	Roche_AD, Roche_MS, Columbia_AD, Mathys_AD, Zhou_AD	COLOC_R				0.00117473	35915177	10.1038/s41593-022-01128-z	Bryois J et al	Brain
LRRC4B	Q9NT99	25042	CIS	Depression_iPSYCH_2023	DECODE_Specific	+,NA		0.00477422	0.00477422	DECODE	DECODE	0.274555	17.8461	PGC3_SCZ	LRRC4B	Transcriptome	Endothelial cells	coloc	Roche_AD, Roche_MS, Columbia_AD, Mathys_AD, Zhou_AD	COLOC_R				0.000761151	35915177	10.1038/s41593-022-01128-z	Bryois J et al	Brain
LRRC4B	Q9NT99	25042	CIS	Depression_iPSYCH_2023	DECODE_Specific	+,NA		0.00477422	0.00477422	DECODE	DECODE	0.274555	17.8461	PGC3_SCZ	LRRC4B	Transcriptome	Oligodendrocytes	coloc	Roche_AD, Roche_MS, Columbia_AD, Mathys_AD, Zhou_AD	COLOC_R				0.000709635	35915177	10.1038/s41593-022-01128-z	Bryois J et al	Brain
LRRC4B	Q9NT99	25042	CIS	Depression_iPSYCH_2023	DECODE_Specific	+,NA		0.00477422	0.00477422	DECODE	DECODE	0.274555	17.8461	PGC3_SCZ	LRRC4B	Transcriptome	Oligodendrocytes	coloc	Roche_AD, Roche_MS, Columbia_AD, Mathys_AD, Zhou_AD	COLOC_R				0.000601069	35915177	10.1038/s41593-022-01128-z	Bryois J et al	Brain
LRRC4B	Q9NT99	25042	CIS	Depression_iPSYCH_2023	DECODE_Specific	+,NA		0.00477422	0.00477422	DECODE	DECODE	0.274555	17.8461	PGC3_SCZ	LRRC4B	Transcriptome	Endothelial cells	coloc	Roche_AD, Roche_MS, Columbia_AD, Mathys_AD, Zhou_AD	COLOC_R				0.000378081	35915177	10.1038/s41593-022-01128-z	Bryois J et al	Brain
LRRC4B	Q9NT99	25042	CIS	Depression_iPSYCH_2023	DECODE_Specific	+,NA		0.00477422	0.00477422	DECODE	DECODE	0.274555	17.8461	PGC3_SCZ	LRRC4B	Transcriptome	Pericytes	coloc	Roche_AD, Roche_MS, Columbia_AD, Mathys_AD, Zhou_AD	COLOC_R				0.000353994	35915177	10.1038/s41593-022-01128-z	Bryois J et al	Brain
LRRC4B	Q9NT99	25042	CIS	Depression_iPSYCH_2023	DECODE_Specific	+,NA		0.00477422	0.00477422	DECODE	DECODE	0.274555	17.8461	PGC3_SCZ	LRRC4B	Transcriptome	Microglia	coloc	Roche_AD, Roche_MS, Columbia_AD, Mathys_AD, Zhou_AD	COLOC_R				0.000294265	35915177	10.1038/s41593-022-01128-z	Bryois J et al	Brain
LRRC4B	Q9NT99	25042	CIS	Depression_iPSYCH_2023	DECODE_Specific	+,NA		0.00477422	0.00477422	DECODE	DECODE	0.274555	17.8461	PGC3_SCZ	LRRC4B	Transcriptome	Microglia	coloc	Roche_AD, Roche_MS, Columbia_AD, Mathys_AD, Zhou_AD	COLOC_R				0.000240116	35915177	10.1038/s41593-022-01128-z	Bryois J et al	Brain
LRRC4B	Q9NT99	25042	CIS	Depression_iPSYCH_2023	DECODE_Specific	+,NA		0.00477422	0.00477422	DECODE	DECODE	0.274555	17.8461	PGC3_SCZ	LRRC4B	Transcriptome	Endothelial cells	coloc	Roche_AD, Roche_MS, Columbia_AD, Mathys_AD, Zhou_AD	COLOC_R				0.000230142	35915177	10.1038/s41593-022-01128-z	Bryois J et al	Brain
LRRC4B	Q9NT99	25042	CIS	Depression_iPSYCH_2023	DECODE_Specific	+,NA		0.00477422	0.00477422	DECODE	DECODE	0.274555	17.8461	PGC3_SCZ	LRRC4B	Transcriptome	Excitatory neurons	coloc	Roche_AD, Roche_MS, Columbia_AD, Mathys_AD, Zhou_AD	COLOC_R				0.000187157	35915177	10.1038/s41593-022-01128-z	Bryois J et al	Brain
LRRC4B	Q9NT99	25042	CIS	Depression_iPSYCH_2023	DECODE_Specific	+,NA		0.00477422	0.00477422	DECODE	DECODE	0.274555	17.8461	PGC3_SCZ	LRRC4B	Transcriptome	Excitatory neurons	coloc	Roche_AD, Roche_MS, Columbia_AD, Mathys_AD, Zhou_AD	COLOC_R				0.000168651	35915177	10.1038/s41593-022-01128-z	Bryois J et al	Brain
LRRC4B	Q9NT99	25042	CIS	PGC3_SCZ_NoUKB	DECODE_Specific	+,NA		0.0353232	0.0353232	DECODE	DECODE	0.335975	132.038	SCZ.Clozuk.2018	LRRC4B	Transcriptome	BRAIN	SMR	PsychENCODE	SMR	-0.142335	0.0566986	0.0121		30545856	10.1126/science.aat8127	Gandal et all science	BRAIN
LRRC4B	Q9NT99	25042	CIS	PGC3_SCZ_NoUKB	DECODE_Specific	+,NA		0.0353232	0.0353232	DECODE	DECODE	0.335975	132.038	SCZ	LRRC4B	Proteiome	BLOOD	SMR	eQTLGen	SMR	-0.219992	0.0690627	0.00144557		37415601	10.3389/fgene.2023.1191264	Gedik et all Front Genet	BLOOD
LRRC4B	Q9NT99	25042	CIS	PGC3_SCZ_NoUKB	DECODE_Specific	+,NA		0.0353232	0.0353232	DECODE	DECODE	0.335975	132.038	MDD	LRRC4B	Proteiome	BRAIN	SMR	BrainMeta	SMR	0.0159363	0.0195701	0.415461		37415601	10.3389/fgene.2023.1191264	Gedik et all Front Genet	BRAIN
LRRC4B	Q9NT99	25042	CIS	PGC3_SCZ_NoUKB	DECODE_Specific	+,NA		0.0353232	0.0353232	DECODE	DECODE	0.335975	132.038	BIP	LRRC4B	Proteiome	BRAIN	SMR	BrainMeta	SMR	-0.0402892	0.043647	0.355971		37415601	10.3389/fgene.2023.1191264	Gedik et all Front Genet	BRAIN
LRRC4B	Q9NT99	25042	CIS	PGC3_SCZ_NoUKB	DECODE_Specific	+,NA		0.0353232	0.0353232	DECODE	DECODE	0.335975	132.038	SCZ	LRRC4B	Proteiome	BRAIN	SMR	BrainMeta	SMR	-0.127096	0.0409712	0.00192162		37415601	10.3389/fgene.2023.1191264	Gedik et all Front Genet	BRAIN
LRRC4B	Q9NT99	25042	CIS	PGC3_SCZ_NoUKB	DECODE_Specific	+,NA		0.0353232	0.0353232	DECODE	DECODE	0.335975	132.038	MDD	LRRC4B	Proteiome	BLOOD	SMR	eQTLGen	SMR	0.0252353	0.0363259	0.487248		37415601	10.3389/fgene.2023.1191264	Gedik et all Front Genet	BLOOD
LRRC4B	Q9NT99	25042	CIS	PGC3_SCZ_NoUKB	DECODE_Specific	+,NA		0.0353232	0.0353232	DECODE	DECODE	0.335975	132.038	BIP	LRRC4B	Proteiome	BLOOD	SMR	eQTLGen	SMR	-0.328087	0.0849268	0.000111924		37415601	10.3389/fgene.2023.1191264	Gedik et all Front Genet	BLOOD
LRRC4B	Q9NT99	25042	CIS	PGC3_SCZ_NoUKB	DECODE_Specific	+,NA		0.0353232	0.0353232	DECODE	DECODE	0.335975	132.038	SCZ	LRRC4B	Proteiome	BLOOD	SMR	deCODE	SMR	0.078437	0.151934	0.605676		37415601	10.3389/fgene.2023.1191264	Gedik et all Front Genet	BLOOD
LRRC4B	Q9NT99	25042	CIS	PGC3_SCZ_NoUKB	DECODE_Specific	+,NA		0.0353232	0.0353232	DECODE	DECODE	0.335975	132.038	MDD	LRRC4B	Proteiome	BLOOD	SMR	deCODE	SMR	0.0652347	0.0917814	0.477232		37415601	10.3389/fgene.2023.1191264	Gedik et all Front Genet	BLOOD
LRRC4B	Q9NT99	25042	CIS	PGC3_SCZ_NoUKB	DECODE_Specific	+,NA		0.0353232	0.0353232	DECODE	DECODE	0.335975	132.038	BIP	LRRC4B	Proteiome	BLOOD	SMR	deCODE	SMR	-0.485793	0.236467	0.0399393		37415601	10.3389/fgene.2023.1191264	Gedik et all Front Genet	BLOOD
LRRC4B	Q9NT99	25042	CIS	PGC3_SCZ_NoUKB	DECODE_Specific	+,NA		0.0353232	0.0353232	DECODE	DECODE	0.335975	132.038	SCZ.Clozuk.2018	LRRC4B	Transcriptome	BRAIN	TWAS	PsychENCODE	FUSION	-2.45948		0.0139		30545856	10.1126/science.aat8127	Gandal et all science	BRAIN
LRRC4B	Q9NT99	25042	CIS	PGC3_SCZ_NoUKB	DECODE_Specific	+,NA		0.0353232	0.0353232	DECODE	DECODE	0.335975	132.038	PGC3_SCZ	LRRC4B	Transcriptome	Oligodendrocytes	coloc	Roche_AD, Roche_MS, Columbia_AD, Mathys_AD, Zhou_AD	COLOC_R				0.585912	35915177	10.1038/s41593-022-01128-z	Bryois J et al	Brain
LRRC4B	Q9NT99	25042	CIS	PGC3_SCZ_NoUKB	DECODE_Specific	+,NA		0.0353232	0.0353232	DECODE	DECODE	0.335975	132.038	PGC3_SCZ	LRRC4B	Transcriptome	Pericytes	coloc	Roche_AD, Roche_MS, Columbia_AD, Mathys_AD, Zhou_AD	COLOC_R				0.325586	35915177	10.1038/s41593-022-01128-z	Bryois J et al	Brain
LRRC4B	Q9NT99	25042	CIS	PGC3_SCZ_NoUKB	DECODE_Specific	+,NA		0.0353232	0.0353232	DECODE	DECODE	0.335975	132.038	PGC3_SCZ	LRRC4B	Transcriptome	OPCs / COPs	coloc	Roche_AD, Roche_MS, Columbia_AD, Mathys_AD, Zhou_AD	COLOC_R				0.320711	35915177	10.1038/s41593-022-01128-z	Bryois J et al	Brain
LRRC4B	Q9NT99	25042	CIS	PGC3_SCZ_NoUKB	DECODE_Specific	+,NA		0.0353232	0.0353232	DECODE	DECODE	0.335975	132.038	PGC3_SCZ	LRRC4B	Transcriptome	Microglia	coloc	Roche_AD, Roche_MS, Columbia_AD, Mathys_AD, Zhou_AD	COLOC_R				0.226831	35915177	10.1038/s41593-022-01128-z	Bryois J et al	Brain
LRRC4B	Q9NT99	25042	CIS	PGC3_SCZ_NoUKB	DECODE_Specific	+,NA		0.0353232	0.0353232	DECODE	DECODE	0.335975	132.038	PGC3_SCZ	LRRC4B	Transcriptome	Endothelial cells	coloc	Roche_AD, Roche_MS, Columbia_AD, Mathys_AD, Zhou_AD	COLOC_R				0.222308	35915177	10.1038/s41593-022-01128-z	Bryois J et al	Brain
LRRC4B	Q9NT99	25042	CIS	PGC3_SCZ_NoUKB	DECODE_Specific	+,NA		0.0353232	0.0353232	DECODE	DECODE	0.335975	132.038	PGC3_SCZ	LRRC4B	Transcriptome	Endothelial cells	coloc	Roche_AD, Roche_MS, Columbia_AD, Mathys_AD, Zhou_AD	COLOC_R				0.212577	35915177	10.1038/s41593-022-01128-z	Bryois J et al	Brain
LRRC4B	Q9NT99	25042	CIS	PGC3_SCZ_NoUKB	DECODE_Specific	+,NA		0.0353232	0.0353232	DECODE	DECODE	0.335975	132.038	PGC3_SCZ	LRRC4B	Transcriptome	Endothelial cells	coloc	Roche_AD, Roche_MS, Columbia_AD, Mathys_AD, Zhou_AD	COLOC_R				0.212494	35915177	10.1038/s41593-022-01128-z	Bryois J et al	Brain
LRRC4B	Q9NT99	25042	CIS	PGC3_SCZ_NoUKB	DECODE_Specific	+,NA		0.0353232	0.0353232	DECODE	DECODE	0.335975	132.038	PGC3_SCZ	LRRC4B	Transcriptome	Inhibitory neurons	coloc	Roche_AD, Roche_MS, Columbia_AD, Mathys_AD, Zhou_AD	COLOC_R				0.199095	35915177	10.1038/s41593-022-01128-z	Bryois J et al	Brain
LRRC4B	Q9NT99	25042	CIS	PGC3_SCZ_NoUKB	DECODE_Specific	+,NA		0.0353232	0.0353232	DECODE	DECODE	0.335975	132.038	PGC3_SCZ	LRRC4B	Transcriptome	Endothelial cells	coloc	Roche_AD, Roche_MS, Columbia_AD, Mathys_AD, Zhou_AD	COLOC_R				0.197162	35915177	10.1038/s41593-022-01128-z	Bryois J et al	Brain
LRRC4B	Q9NT99	25042	CIS	PGC3_SCZ_NoUKB	DECODE_Specific	+,NA		0.0353232	0.0353232	DECODE	DECODE	0.335975	132.038	PGC3_SCZ	LRRC4B	Transcriptome	OPCs / COPs	coloc	Roche_AD, Roche_MS, Columbia_AD, Mathys_AD, Zhou_AD	COLOC_R				0.189047	35915177	10.1038/s41593-022-01128-z	Bryois J et al	Brain
LRRC4B	Q9NT99	25042	CIS	PGC3_SCZ_NoUKB	DECODE_Specific	+,NA		0.0353232	0.0353232	DECODE	DECODE	0.335975	132.038	PGC3_SCZ	LRRC4B	Transcriptome	Endothelial cells	coloc	Roche_AD, Roche_MS, Columbia_AD, Mathys_AD, Zhou_AD	COLOC_R				0.187165	35915177	10.1038/s41593-022-01128-z	Bryois J et al	Brain
LRRC4B	Q9NT99	25042	CIS	PGC3_SCZ_NoUKB	DECODE_Specific	+,NA		0.0353232	0.0353232	DECODE	DECODE	0.335975	132.038	PGC3_SCZ	LRRC4B	Transcriptome	Microglia	coloc	Roche_AD, Roche_MS, Columbia_AD, Mathys_AD, Zhou_AD	COLOC_R				0.180216	35915177	10.1038/s41593-022-01128-z	Bryois J et al	Brain
LRRC4B	Q9NT99	25042	CIS	PGC3_SCZ_NoUKB	DECODE_Specific	+,NA		0.0353232	0.0353232	DECODE	DECODE	0.335975	132.038	PGC3_SCZ	LRRC4B	Transcriptome	OPCs / COPs	coloc	Roche_AD, Roche_MS, Columbia_AD, Mathys_AD, Zhou_AD	COLOC_R				0.170609	35915177	10.1038/s41593-022-01128-z	Bryois J et al	Brain
LRRC4B	Q9NT99	25042	CIS	PGC3_SCZ_NoUKB	DECODE_Specific	+,NA		0.0353232	0.0353232	DECODE	DECODE	0.335975	132.038	PGC3_SCZ	LRRC4B	Transcriptome	Endothelial cells	coloc	Roche_AD, Roche_MS, Columbia_AD, Mathys_AD, Zhou_AD	COLOC_R				0.167894	35915177	10.1038/s41593-022-01128-z	Bryois J et al	Brain
LRRC4B	Q9NT99	25042	CIS	PGC3_SCZ_NoUKB	DECODE_Specific	+,NA		0.0353232	0.0353232	DECODE	DECODE	0.335975	132.038	PGC3_SCZ	LRRC4B	Transcriptome	Oligodendrocytes	coloc	Roche_AD, Roche_MS, Columbia_AD, Mathys_AD, Zhou_AD	COLOC_R				0.159818	35915177	10.1038/s41593-022-01128-z	Bryois J et al	Brain
LRRC4B	Q9NT99	25042	CIS	PGC3_SCZ_NoUKB	DECODE_Specific	+,NA		0.0353232	0.0353232	DECODE	DECODE	0.335975	132.038	PGC3_SCZ	LRRC4B	Transcriptome	Pericytes	coloc	Roche_AD, Roche_MS, Columbia_AD, Mathys_AD, Zhou_AD	COLOC_R				0.14548	35915177	10.1038/s41593-022-01128-z	Bryois J et al	Brain
LRRC4B	Q9NT99	25042	CIS	PGC3_SCZ_NoUKB	DECODE_Specific	+,NA		0.0353232	0.0353232	DECODE	DECODE	0.335975	132.038	PGC3_SCZ	LRRC4B	Transcriptome	Microglia	coloc	Roche_AD, Roche_MS, Columbia_AD, Mathys_AD, Zhou_AD	COLOC_R				0.129234	35915177	10.1038/s41593-022-01128-z	Bryois J et al	Brain
LRRC4B	Q9NT99	25042	CIS	PGC3_SCZ_NoUKB	DECODE_Specific	+,NA		0.0353232	0.0353232	DECODE	DECODE	0.335975	132.038	PGC3_SCZ	LRRC4B	Transcriptome	Endothelial cells	coloc	Roche_AD, Roche_MS, Columbia_AD, Mathys_AD, Zhou_AD	COLOC_R				0.128205	35915177	10.1038/s41593-022-01128-z	Bryois J et al	Brain
LRRC4B	Q9NT99	25042	CIS	PGC3_SCZ_NoUKB	DECODE_Specific	+,NA		0.0353232	0.0353232	DECODE	DECODE	0.335975	132.038	PGC3_SCZ	LRRC4B	Transcriptome	Inhibitory neurons	coloc	Roche_AD, Roche_MS, Columbia_AD, Mathys_AD, Zhou_AD	COLOC_R				0.12298	35915177	10.1038/s41593-022-01128-z	Bryois J et al	Brain
LRRC4B	Q9NT99	25042	CIS	PGC3_SCZ_NoUKB	DECODE_Specific	+,NA		0.0353232	0.0353232	DECODE	DECODE	0.335975	132.038	PGC3_SCZ	LRRC4B	Transcriptome	Microglia	coloc	Roche_AD, Roche_MS, Columbia_AD, Mathys_AD, Zhou_AD	COLOC_R				0.12159	35915177	10.1038/s41593-022-01128-z	Bryois J et al	Brain
LRRC4B	Q9NT99	25042	CIS	PGC3_SCZ_NoUKB	DECODE_Specific	+,NA		0.0353232	0.0353232	DECODE	DECODE	0.335975	132.038	PGC3_SCZ	LRRC4B	Transcriptome	Inhibitory neurons	coloc	Roche_AD, Roche_MS, Columbia_AD, Mathys_AD, Zhou_AD	COLOC_R				0.119676	35915177	10.1038/s41593-022-01128-z	Bryois J et al	Brain
LRRC4B	Q9NT99	25042	CIS	PGC3_SCZ_NoUKB	DECODE_Specific	+,NA		0.0353232	0.0353232	DECODE	DECODE	0.335975	132.038	PGC3_SCZ	LRRC4B	Transcriptome	Microglia	coloc	Roche_AD, Roche_MS, Columbia_AD, Mathys_AD, Zhou_AD	COLOC_R				0.115774	35915177	10.1038/s41593-022-01128-z	Bryois J et al	Brain
LRRC4B	Q9NT99	25042	CIS	PGC3_SCZ_NoUKB	DECODE_Specific	+,NA		0.0353232	0.0353232	DECODE	DECODE	0.335975	132.038	PGC3_SCZ	LRRC4B	Transcriptome	Endothelial cells	coloc	Roche_AD, Roche_MS, Columbia_AD, Mathys_AD, Zhou_AD	COLOC_R				0.113346	35915177	10.1038/s41593-022-01128-z	Bryois J et al	Brain
LRRC4B	Q9NT99	25042	CIS	PGC3_SCZ_NoUKB	DECODE_Specific	+,NA		0.0353232	0.0353232	DECODE	DECODE	0.335975	132.038	PGC3_SCZ	LRRC4B	Transcriptome	Endothelial cells	coloc	Roche_AD, Roche_MS, Columbia_AD, Mathys_AD, Zhou_AD	COLOC_R				0.112587	35915177	10.1038/s41593-022-01128-z	Bryois J et al	Brain
LRRC4B	Q9NT99	25042	CIS	PGC3_SCZ_NoUKB	DECODE_Specific	+,NA		0.0353232	0.0353232	DECODE	DECODE	0.335975	132.038	PGC3_SCZ	LRRC4B	Transcriptome	Oligodendrocytes	coloc	Roche_AD, Roche_MS, Columbia_AD, Mathys_AD, Zhou_AD	COLOC_R				0.109776	35915177	10.1038/s41593-022-01128-z	Bryois J et al	Brain
LRRC4B	Q9NT99	25042	CIS	PGC3_SCZ_NoUKB	DECODE_Specific	+,NA		0.0353232	0.0353232	DECODE	DECODE	0.335975	132.038	PGC3_SCZ	LRRC4B	Transcriptome	Inhibitory neurons	coloc	Roche_AD, Roche_MS, Columbia_AD, Mathys_AD, Zhou_AD	COLOC_R				0.109511	35915177	10.1038/s41593-022-01128-z	Bryois J et al	Brain
LRRC4B	Q9NT99	25042	CIS	PGC3_SCZ_NoUKB	DECODE_Specific	+,NA		0.0353232	0.0353232	DECODE	DECODE	0.335975	132.038	PGC3_SCZ	LRRC4B	Transcriptome	Astrocytes	coloc	Roche_AD, Roche_MS, Columbia_AD, Mathys_AD, Zhou_AD	COLOC_R				0.10847	35915177	10.1038/s41593-022-01128-z	Bryois J et al	Brain
LRRC4B	Q9NT99	25042	CIS	PGC3_SCZ_NoUKB	DECODE_Specific	+,NA		0.0353232	0.0353232	DECODE	DECODE	0.335975	132.038	PGC3_SCZ	LRRC4B	Transcriptome	Microglia	coloc	Roche_AD, Roche_MS, Columbia_AD, Mathys_AD, Zhou_AD	COLOC_R				0.105597	35915177	10.1038/s41593-022-01128-z	Bryois J et al	Brain
LRRC4B	Q9NT99	25042	CIS	PGC3_SCZ_NoUKB	DECODE_Specific	+,NA		0.0353232	0.0353232	DECODE	DECODE	0.335975	132.038	PGC3_SCZ	LRRC4B	Transcriptome	Endothelial cells	coloc	Roche_AD, Roche_MS, Columbia_AD, Mathys_AD, Zhou_AD	COLOC_R				0.103932	35915177	10.1038/s41593-022-01128-z	Bryois J et al	Brain
LRRC4B	Q9NT99	25042	CIS	PGC3_SCZ_NoUKB	DECODE_Specific	+,NA		0.0353232	0.0353232	DECODE	DECODE	0.335975	132.038	PGC3_SCZ	LRRC4B	Transcriptome	Excitatory neurons	coloc	Roche_AD, Roche_MS, Columbia_AD, Mathys_AD, Zhou_AD	COLOC_R				0.103263	35915177	10.1038/s41593-022-01128-z	Bryois J et al	Brain
LRRC4B	Q9NT99	25042	CIS	PGC3_SCZ_NoUKB	DECODE_Specific	+,NA		0.0353232	0.0353232	DECODE	DECODE	0.335975	132.038	PGC3_SCZ	LRRC4B	Transcriptome	Pericytes	coloc	Roche_AD, Roche_MS, Columbia_AD, Mathys_AD, Zhou_AD	COLOC_R				0.101943	35915177	10.1038/s41593-022-01128-z	Bryois J et al	Brain
LRRC4B	Q9NT99	25042	CIS	PGC3_SCZ_NoUKB	DECODE_Specific	+,NA		0.0353232	0.0353232	DECODE	DECODE	0.335975	132.038	PGC3_SCZ	LRRC4B	Transcriptome	Endothelial cells	coloc	Roche_AD, Roche_MS, Columbia_AD, Mathys_AD, Zhou_AD	COLOC_R				0.101162	35915177	10.1038/s41593-022-01128-z	Bryois J et al	Brain
LRRC4B	Q9NT99	25042	CIS	PGC3_SCZ_NoUKB	DECODE_Specific	+,NA		0.0353232	0.0353232	DECODE	DECODE	0.335975	132.038	PGC3_SCZ	LRRC4B	Transcriptome	Oligodendrocytes	coloc	Roche_AD, Roche_MS, Columbia_AD, Mathys_AD, Zhou_AD	COLOC_R				0.0961273	35915177	10.1038/s41593-022-01128-z	Bryois J et al	Brain
LRRC4B	Q9NT99	25042	CIS	PGC3_SCZ_NoUKB	DECODE_Specific	+,NA		0.0353232	0.0353232	DECODE	DECODE	0.335975	132.038	PGC3_SCZ	LRRC4B	Transcriptome	Excitatory neurons	coloc	Roche_AD, Roche_MS, Columbia_AD, Mathys_AD, Zhou_AD	COLOC_R				0.0913584	35915177	10.1038/s41593-022-01128-z	Bryois J et al	Brain
LRRC4B	Q9NT99	25042	CIS	PGC3_SCZ_NoUKB	DECODE_Specific	+,NA		0.0353232	0.0353232	DECODE	DECODE	0.335975	132.038	PGC3_SCZ	LRRC4B	Transcriptome	OPCs / COPs	coloc	Roche_AD, Roche_MS, Columbia_AD, Mathys_AD, Zhou_AD	COLOC_R				0.0909744	35915177	10.1038/s41593-022-01128-z	Bryois J et al	Brain
LRRC4B	Q9NT99	25042	CIS	PGC3_SCZ_NoUKB	DECODE_Specific	+,NA		0.0353232	0.0353232	DECODE	DECODE	0.335975	132.038	PGC3_SCZ	LRRC4B	Transcriptome	Inhibitory neurons	coloc	Roche_AD, Roche_MS, Columbia_AD, Mathys_AD, Zhou_AD	COLOC_R				0.0872994	35915177	10.1038/s41593-022-01128-z	Bryois J et al	Brain
LRRC4B	Q9NT99	25042	CIS	PGC3_SCZ_NoUKB	DECODE_Specific	+,NA		0.0353232	0.0353232	DECODE	DECODE	0.335975	132.038	PGC3_SCZ	LRRC4B	Transcriptome	Astrocytes	coloc	Roche_AD, Roche_MS, Columbia_AD, Mathys_AD, Zhou_AD	COLOC_R				0.0865937	35915177	10.1038/s41593-022-01128-z	Bryois J et al	Brain
LRRC4B	Q9NT99	25042	CIS	PGC3_SCZ_NoUKB	DECODE_Specific	+,NA		0.0353232	0.0353232	DECODE	DECODE	0.335975	132.038	PGC3_SCZ	LRRC4B	Transcriptome	Inhibitory neurons	coloc	Roche_AD, Roche_MS, Columbia_AD, Mathys_AD, Zhou_AD	COLOC_R				0.0857935	35915177	10.1038/s41593-022-01128-z	Bryois J et al	Brain
LRRC4B	Q9NT99	25042	CIS	PGC3_SCZ_NoUKB	DECODE_Specific	+,NA		0.0353232	0.0353232	DECODE	DECODE	0.335975	132.038	PGC3_SCZ	LRRC4B	Transcriptome	Oligodendrocytes	coloc	Roche_AD, Roche_MS, Columbia_AD, Mathys_AD, Zhou_AD	COLOC_R				0.0824652	35915177	10.1038/s41593-022-01128-z	Bryois J et al	Brain
LRRC4B	Q9NT99	25042	CIS	PGC3_SCZ_NoUKB	DECODE_Specific	+,NA		0.0353232	0.0353232	DECODE	DECODE	0.335975	132.038	PGC3_SCZ	LRRC4B	Transcriptome	Endothelial cells	coloc	Roche_AD, Roche_MS, Columbia_AD, Mathys_AD, Zhou_AD	COLOC_R				0.0822161	35915177	10.1038/s41593-022-01128-z	Bryois J et al	Brain
LRRC4B	Q9NT99	25042	CIS	PGC3_SCZ_NoUKB	DECODE_Specific	+,NA		0.0353232	0.0353232	DECODE	DECODE	0.335975	132.038	PGC3_SCZ	LRRC4B	Transcriptome	Astrocytes	coloc	Roche_AD, Roche_MS, Columbia_AD, Mathys_AD, Zhou_AD	COLOC_R				0.0816562	35915177	10.1038/s41593-022-01128-z	Bryois J et al	Brain
LRRC4B	Q9NT99	25042	CIS	PGC3_SCZ_NoUKB	DECODE_Specific	+,NA		0.0353232	0.0353232	DECODE	DECODE	0.335975	132.038	PGC3_SCZ	LRRC4B	Transcriptome	Pericytes	coloc	Roche_AD, Roche_MS, Columbia_AD, Mathys_AD, Zhou_AD	COLOC_R				0.0810487	35915177	10.1038/s41593-022-01128-z	Bryois J et al	Brain
LRRC4B	Q9NT99	25042	CIS	PGC3_SCZ_NoUKB	DECODE_Specific	+,NA		0.0353232	0.0353232	DECODE	DECODE	0.335975	132.038	PGC3_SCZ	LRRC4B	Transcriptome	OPCs / COPs	coloc	Roche_AD, Roche_MS, Columbia_AD, Mathys_AD, Zhou_AD	COLOC_R				0.0800349	35915177	10.1038/s41593-022-01128-z	Bryois J et al	Brain
LRRC4B	Q9NT99	25042	CIS	PGC3_SCZ_NoUKB	DECODE_Specific	+,NA		0.0353232	0.0353232	DECODE	DECODE	0.335975	132.038	PGC3_SCZ	LRRC4B	Transcriptome	Oligodendrocytes	coloc	Roche_AD, Roche_MS, Columbia_AD, Mathys_AD, Zhou_AD	COLOC_R				0.0795857	35915177	10.1038/s41593-022-01128-z	Bryois J et al	Brain
LRRC4B	Q9NT99	25042	CIS	PGC3_SCZ_NoUKB	DECODE_Specific	+,NA		0.0353232	0.0353232	DECODE	DECODE	0.335975	132.038	PGC3_SCZ	LRRC4B	Transcriptome	Inhibitory neurons	coloc	Roche_AD, Roche_MS, Columbia_AD, Mathys_AD, Zhou_AD	COLOC_R				0.0785938	35915177	10.1038/s41593-022-01128-z	Bryois J et al	Brain
LRRC4B	Q9NT99	25042	CIS	PGC3_SCZ_NoUKB	DECODE_Specific	+,NA		0.0353232	0.0353232	DECODE	DECODE	0.335975	132.038	PGC3_SCZ	LRRC4B	Transcriptome	Oligodendrocytes	coloc	Roche_AD, Roche_MS, Columbia_AD, Mathys_AD, Zhou_AD	COLOC_R				0.0756921	35915177	10.1038/s41593-022-01128-z	Bryois J et al	Brain
LRRC4B	Q9NT99	25042	CIS	PGC3_SCZ_NoUKB	DECODE_Specific	+,NA		0.0353232	0.0353232	DECODE	DECODE	0.335975	132.038	PGC3_SCZ	LRRC4B	Transcriptome	Pericytes	coloc	Roche_AD, Roche_MS, Columbia_AD, Mathys_AD, Zhou_AD	COLOC_R				0.074304	35915177	10.1038/s41593-022-01128-z	Bryois J et al	Brain
LRRC4B	Q9NT99	25042	CIS	PGC3_SCZ_NoUKB	DECODE_Specific	+,NA		0.0353232	0.0353232	DECODE	DECODE	0.335975	132.038	PGC3_SCZ	LRRC4B	Transcriptome	Endothelial cells	coloc	Roche_AD, Roche_MS, Columbia_AD, Mathys_AD, Zhou_AD	COLOC_R				0.0724387	35915177	10.1038/s41593-022-01128-z	Bryois J et al	Brain
LRRC4B	Q9NT99	25042	CIS	PGC3_SCZ_NoUKB	DECODE_Specific	+,NA		0.0353232	0.0353232	DECODE	DECODE	0.335975	132.038	PGC3_SCZ	LRRC4B	Transcriptome	OPCs / COPs	coloc	Roche_AD, Roche_MS, Columbia_AD, Mathys_AD, Zhou_AD	COLOC_R				0.0722884	35915177	10.1038/s41593-022-01128-z	Bryois J et al	Brain
LRRC4B	Q9NT99	25042	CIS	PGC3_SCZ_NoUKB	DECODE_Specific	+,NA		0.0353232	0.0353232	DECODE	DECODE	0.335975	132.038	PGC3_SCZ	LRRC4B	Transcriptome	Astrocytes	coloc	Roche_AD, Roche_MS, Columbia_AD, Mathys_AD, Zhou_AD	COLOC_R				0.0718868	35915177	10.1038/s41593-022-01128-z	Bryois J et al	Brain
LRRC4B	Q9NT99	25042	CIS	PGC3_SCZ_NoUKB	DECODE_Specific	+,NA		0.0353232	0.0353232	DECODE	DECODE	0.335975	132.038	PGC3_SCZ	LRRC4B	Transcriptome	Pericytes	coloc	Roche_AD, Roche_MS, Columbia_AD, Mathys_AD, Zhou_AD	COLOC_R				0.0706134	35915177	10.1038/s41593-022-01128-z	Bryois J et al	Brain
LRRC4B	Q9NT99	25042	CIS	PGC3_SCZ_NoUKB	DECODE_Specific	+,NA		0.0353232	0.0353232	DECODE	DECODE	0.335975	132.038	PGC3_SCZ	LRRC4B	Transcriptome	Excitatory neurons	coloc	Roche_AD, Roche_MS, Columbia_AD, Mathys_AD, Zhou_AD	COLOC_R				0.0704687	35915177	10.1038/s41593-022-01128-z	Bryois J et al	Brain
LRRC4B	Q9NT99	25042	CIS	PGC3_SCZ_NoUKB	DECODE_Specific	+,NA		0.0353232	0.0353232	DECODE	DECODE	0.335975	132.038	PGC3_SCZ	LRRC4B	Transcriptome	Endothelial cells	coloc	Roche_AD, Roche_MS, Columbia_AD, Mathys_AD, Zhou_AD	COLOC_R				0.070355	35915177	10.1038/s41593-022-01128-z	Bryois J et al	Brain
LRRC4B	Q9NT99	25042	CIS	PGC3_SCZ_NoUKB	DECODE_Specific	+,NA		0.0353232	0.0353232	DECODE	DECODE	0.335975	132.038	PGC3_SCZ	LRRC4B	Transcriptome	Astrocytes	coloc	Roche_AD, Roche_MS, Columbia_AD, Mathys_AD, Zhou_AD	COLOC_R				0.0701926	35915177	10.1038/s41593-022-01128-z	Bryois J et al	Brain
LRRC4B	Q9NT99	25042	CIS	PGC3_SCZ_NoUKB	DECODE_Specific	+,NA		0.0353232	0.0353232	DECODE	DECODE	0.335975	132.038	PGC3_SCZ	LRRC4B	Transcriptome	Microglia	coloc	Roche_AD, Roche_MS, Columbia_AD, Mathys_AD, Zhou_AD	COLOC_R				0.0696523	35915177	10.1038/s41593-022-01128-z	Bryois J et al	Brain
LRRC4B	Q9NT99	25042	CIS	PGC3_SCZ_NoUKB	DECODE_Specific	+,NA		0.0353232	0.0353232	DECODE	DECODE	0.335975	132.038	PGC3_SCZ	LRRC4B	Transcriptome	Oligodendrocytes	coloc	Roche_AD, Roche_MS, Columbia_AD, Mathys_AD, Zhou_AD	COLOC_R				0.0685918	35915177	10.1038/s41593-022-01128-z	Bryois J et al	Brain
LRRC4B	Q9NT99	25042	CIS	PGC3_SCZ_NoUKB	DECODE_Specific	+,NA		0.0353232	0.0353232	DECODE	DECODE	0.335975	132.038	PGC3_SCZ	LRRC4B	Transcriptome	Excitatory neurons	coloc	Roche_AD, Roche_MS, Columbia_AD, Mathys_AD, Zhou_AD	COLOC_R				0.0684105	35915177	10.1038/s41593-022-01128-z	Bryois J et al	Brain
LRRC4B	Q9NT99	25042	CIS	PGC3_SCZ_NoUKB	DECODE_Specific	+,NA		0.0353232	0.0353232	DECODE	DECODE	0.335975	132.038	PGC3_SCZ	LRRC4B	Transcriptome	Microglia	coloc	Roche_AD, Roche_MS, Columbia_AD, Mathys_AD, Zhou_AD	COLOC_R				0.068291	35915177	10.1038/s41593-022-01128-z	Bryois J et al	Brain
LRRC4B	Q9NT99	25042	CIS	PGC3_SCZ_NoUKB	DECODE_Specific	+,NA		0.0353232	0.0353232	DECODE	DECODE	0.335975	132.038	PGC3_SCZ	LRRC4B	Transcriptome	Microglia	coloc	Roche_AD, Roche_MS, Columbia_AD, Mathys_AD, Zhou_AD	COLOC_R				0.0668041	35915177	10.1038/s41593-022-01128-z	Bryois J et al	Brain
LRRC4B	Q9NT99	25042	CIS	PGC3_SCZ_NoUKB	DECODE_Specific	+,NA		0.0353232	0.0353232	DECODE	DECODE	0.335975	132.038	PGC3_SCZ	LRRC4B	Transcriptome	Pericytes	coloc	Roche_AD, Roche_MS, Columbia_AD, Mathys_AD, Zhou_AD	COLOC_R				0.0659685	35915177	10.1038/s41593-022-01128-z	Bryois J et al	Brain
LRRC4B	Q9NT99	25042	CIS	PGC3_SCZ_NoUKB	DECODE_Specific	+,NA		0.0353232	0.0353232	DECODE	DECODE	0.335975	132.038	PGC3_SCZ	LRRC4B	Transcriptome	Oligodendrocytes	coloc	Roche_AD, Roche_MS, Columbia_AD, Mathys_AD, Zhou_AD	COLOC_R				0.0651392	35915177	10.1038/s41593-022-01128-z	Bryois J et al	Brain
LRRC4B	Q9NT99	25042	CIS	PGC3_SCZ_NoUKB	DECODE_Specific	+,NA		0.0353232	0.0353232	DECODE	DECODE	0.335975	132.038	PGC3_SCZ	LRRC4B	Transcriptome	Inhibitory neurons	coloc	Roche_AD, Roche_MS, Columbia_AD, Mathys_AD, Zhou_AD	COLOC_R				0.0649604	35915177	10.1038/s41593-022-01128-z	Bryois J et al	Brain
LRRC4B	Q9NT99	25042	CIS	PGC3_SCZ_NoUKB	DECODE_Specific	+,NA		0.0353232	0.0353232	DECODE	DECODE	0.335975	132.038	PGC3_SCZ	LRRC4B	Transcriptome	Endothelial cells	coloc	Roche_AD, Roche_MS, Columbia_AD, Mathys_AD, Zhou_AD	COLOC_R				0.0648313	35915177	10.1038/s41593-022-01128-z	Bryois J et al	Brain
LRRC4B	Q9NT99	25042	CIS	PGC3_SCZ_NoUKB	DECODE_Specific	+,NA		0.0353232	0.0353232	DECODE	DECODE	0.335975	132.038	PGC3_SCZ	LRRC4B	Transcriptome	Microglia	coloc	Roche_AD, Roche_MS, Columbia_AD, Mathys_AD, Zhou_AD	COLOC_R				0.0632474	35915177	10.1038/s41593-022-01128-z	Bryois J et al	Brain
LRRC4B	Q9NT99	25042	CIS	PGC3_SCZ_NoUKB	DECODE_Specific	+,NA		0.0353232	0.0353232	DECODE	DECODE	0.335975	132.038	PGC3_SCZ	LRRC4B	Transcriptome	Pericytes	coloc	Roche_AD, Roche_MS, Columbia_AD, Mathys_AD, Zhou_AD	COLOC_R				0.0627591	35915177	10.1038/s41593-022-01128-z	Bryois J et al	Brain
LRRC4B	Q9NT99	25042	CIS	PGC3_SCZ_NoUKB	DECODE_Specific	+,NA		0.0353232	0.0353232	DECODE	DECODE	0.335975	132.038	PGC3_SCZ	LRRC4B	Transcriptome	Pericytes	coloc	Roche_AD, Roche_MS, Columbia_AD, Mathys_AD, Zhou_AD	COLOC_R				0.0627218	35915177	10.1038/s41593-022-01128-z	Bryois J et al	Brain
LRRC4B	Q9NT99	25042	CIS	PGC3_SCZ_NoUKB	DECODE_Specific	+,NA		0.0353232	0.0353232	DECODE	DECODE	0.335975	132.038	PGC3_SCZ	LRRC4B	Transcriptome	Pericytes	coloc	Roche_AD, Roche_MS, Columbia_AD, Mathys_AD, Zhou_AD	COLOC_R				0.0611398	35915177	10.1038/s41593-022-01128-z	Bryois J et al	Brain
LRRC4B	Q9NT99	25042	CIS	PGC3_SCZ_NoUKB	DECODE_Specific	+,NA		0.0353232	0.0353232	DECODE	DECODE	0.335975	132.038	PGC3_SCZ	LRRC4B	Transcriptome	Endothelial cells	coloc	Roche_AD, Roche_MS, Columbia_AD, Mathys_AD, Zhou_AD	COLOC_R				0.0604473	35915177	10.1038/s41593-022-01128-z	Bryois J et al	Brain
LRRC4B	Q9NT99	25042	CIS	PGC3_SCZ_NoUKB	DECODE_Specific	+,NA		0.0353232	0.0353232	DECODE	DECODE	0.335975	132.038	PGC3_SCZ	LRRC4B	Transcriptome	Astrocytes	coloc	Roche_AD, Roche_MS, Columbia_AD, Mathys_AD, Zhou_AD	COLOC_R				0.0602409	35915177	10.1038/s41593-022-01128-z	Bryois J et al	Brain
LRRC4B	Q9NT99	25042	CIS	PGC3_SCZ_NoUKB	DECODE_Specific	+,NA		0.0353232	0.0353232	DECODE	DECODE	0.335975	132.038	PGC3_SCZ	LRRC4B	Transcriptome	Oligodendrocytes	coloc	Roche_AD, Roche_MS, Columbia_AD, Mathys_AD, Zhou_AD	COLOC_R				0.0595236	35915177	10.1038/s41593-022-01128-z	Bryois J et al	Brain
LRRC4B	Q9NT99	25042	CIS	PGC3_SCZ_NoUKB	DECODE_Specific	+,NA		0.0353232	0.0353232	DECODE	DECODE	0.335975	132.038	PGC3_SCZ	LRRC4B	Transcriptome	Astrocytes	coloc	Roche_AD, Roche_MS, Columbia_AD, Mathys_AD, Zhou_AD	COLOC_R				0.0590369	35915177	10.1038/s41593-022-01128-z	Bryois J et al	Brain
LRRC4B	Q9NT99	25042	CIS	PGC3_SCZ_NoUKB	DECODE_Specific	+,NA		0.0353232	0.0353232	DECODE	DECODE	0.335975	132.038	PGC3_SCZ	LRRC4B	Transcriptome	Excitatory neurons	coloc	Roche_AD, Roche_MS, Columbia_AD, Mathys_AD, Zhou_AD	COLOC_R				0.0588856	35915177	10.1038/s41593-022-01128-z	Bryois J et al	Brain
LRRC4B	Q9NT99	25042	CIS	PGC3_SCZ_NoUKB	DECODE_Specific	+,NA		0.0353232	0.0353232	DECODE	DECODE	0.335975	132.038	PGC3_SCZ	LRRC4B	Transcriptome	Pericytes	coloc	Roche_AD, Roche_MS, Columbia_AD, Mathys_AD, Zhou_AD	COLOC_R				0.0587767	35915177	10.1038/s41593-022-01128-z	Bryois J et al	Brain
LRRC4B	Q9NT99	25042	CIS	PGC3_SCZ_NoUKB	DECODE_Specific	+,NA		0.0353232	0.0353232	DECODE	DECODE	0.335975	132.038	PGC3_SCZ	LRRC4B	Transcriptome	Astrocytes	coloc	Roche_AD, Roche_MS, Columbia_AD, Mathys_AD, Zhou_AD	COLOC_R				0.0584583	35915177	10.1038/s41593-022-01128-z	Bryois J et al	Brain
LRRC4B	Q9NT99	25042	CIS	PGC3_SCZ_NoUKB	DECODE_Specific	+,NA		0.0353232	0.0353232	DECODE	DECODE	0.335975	132.038	PGC3_SCZ	LRRC4B	Transcriptome	Excitatory neurons	coloc	Roche_AD, Roche_MS, Columbia_AD, Mathys_AD, Zhou_AD	COLOC_R				0.0573054	35915177	10.1038/s41593-022-01128-z	Bryois J et al	Brain
LRRC4B	Q9NT99	25042	CIS	PGC3_SCZ_NoUKB	DECODE_Specific	+,NA		0.0353232	0.0353232	DECODE	DECODE	0.335975	132.038	PGC3_SCZ	LRRC4B	Transcriptome	Pericytes	coloc	Roche_AD, Roche_MS, Columbia_AD, Mathys_AD, Zhou_AD	COLOC_R				0.0566558	35915177	10.1038/s41593-022-01128-z	Bryois J et al	Brain
LRRC4B	Q9NT99	25042	CIS	PGC3_SCZ_NoUKB	DECODE_Specific	+,NA		0.0353232	0.0353232	DECODE	DECODE	0.335975	132.038	PGC3_SCZ	LRRC4B	Transcriptome	Microglia	coloc	Roche_AD, Roche_MS, Columbia_AD, Mathys_AD, Zhou_AD	COLOC_R				0.0566361	35915177	10.1038/s41593-022-01128-z	Bryois J et al	Brain
LRRC4B	Q9NT99	25042	CIS	PGC3_SCZ_NoUKB	DECODE_Specific	+,NA		0.0353232	0.0353232	DECODE	DECODE	0.335975	132.038	PGC3_SCZ	LRRC4B	Transcriptome	Pericytes	coloc	Roche_AD, Roche_MS, Columbia_AD, Mathys_AD, Zhou_AD	COLOC_R				0.0566147	35915177	10.1038/s41593-022-01128-z	Bryois J et al	Brain
LRRC4B	Q9NT99	25042	CIS	PGC3_SCZ_NoUKB	DECODE_Specific	+,NA		0.0353232	0.0353232	DECODE	DECODE	0.335975	132.038	PGC3_SCZ	LRRC4B	Transcriptome	Endothelial cells	coloc	Roche_AD, Roche_MS, Columbia_AD, Mathys_AD, Zhou_AD	COLOC_R				0.0565367	35915177	10.1038/s41593-022-01128-z	Bryois J et al	Brain
LRRC4B	Q9NT99	25042	CIS	PGC3_SCZ_NoUKB	DECODE_Specific	+,NA		0.0353232	0.0353232	DECODE	DECODE	0.335975	132.038	PGC3_SCZ	LRRC4B	Transcriptome	Endothelial cells	coloc	Roche_AD, Roche_MS, Columbia_AD, Mathys_AD, Zhou_AD	COLOC_R				0.0565215	35915177	10.1038/s41593-022-01128-z	Bryois J et al	Brain
LRRC4B	Q9NT99	25042	CIS	PGC3_SCZ_NoUKB	DECODE_Specific	+,NA		0.0353232	0.0353232	DECODE	DECODE	0.335975	132.038	PGC3_SCZ	LRRC4B	Transcriptome	OPCs / COPs	coloc	Roche_AD, Roche_MS, Columbia_AD, Mathys_AD, Zhou_AD	COLOC_R				0.0564597	35915177	10.1038/s41593-022-01128-z	Bryois J et al	Brain
LRRC4B	Q9NT99	25042	CIS	PGC3_SCZ_NoUKB	DECODE_Specific	+,NA		0.0353232	0.0353232	DECODE	DECODE	0.335975	132.038	PGC3_SCZ	LRRC4B	Transcriptome	Oligodendrocytes	coloc	Roche_AD, Roche_MS, Columbia_AD, Mathys_AD, Zhou_AD	COLOC_R				0.0559697	35915177	10.1038/s41593-022-01128-z	Bryois J et al	Brain
LRRC4B	Q9NT99	25042	CIS	PGC3_SCZ_NoUKB	DECODE_Specific	+,NA		0.0353232	0.0353232	DECODE	DECODE	0.335975	132.038	PGC3_SCZ	LRRC4B	Transcriptome	Microglia	coloc	Roche_AD, Roche_MS, Columbia_AD, Mathys_AD, Zhou_AD	COLOC_R				0.0556217	35915177	10.1038/s41593-022-01128-z	Bryois J et al	Brain
LRRC4B	Q9NT99	25042	CIS	PGC3_SCZ_NoUKB	DECODE_Specific	+,NA		0.0353232	0.0353232	DECODE	DECODE	0.335975	132.038	PGC3_SCZ	LRRC4B	Transcriptome	Pericytes	coloc	Roche_AD, Roche_MS, Columbia_AD, Mathys_AD, Zhou_AD	COLOC_R				0.0555094	35915177	10.1038/s41593-022-01128-z	Bryois J et al	Brain
LRRC4B	Q9NT99	25042	CIS	PGC3_SCZ_NoUKB	DECODE_Specific	+,NA		0.0353232	0.0353232	DECODE	DECODE	0.335975	132.038	PGC3_SCZ	LRRC4B	Transcriptome	OPCs / COPs	coloc	Roche_AD, Roche_MS, Columbia_AD, Mathys_AD, Zhou_AD	COLOC_R				0.0554665	35915177	10.1038/s41593-022-01128-z	Bryois J et al	Brain
LRRC4B	Q9NT99	25042	CIS	PGC3_SCZ_NoUKB	DECODE_Specific	+,NA		0.0353232	0.0353232	DECODE	DECODE	0.335975	132.038	PGC3_SCZ	LRRC4B	Transcriptome	Endothelial cells	coloc	Roche_AD, Roche_MS, Columbia_AD, Mathys_AD, Zhou_AD	COLOC_R				0.0551745	35915177	10.1038/s41593-022-01128-z	Bryois J et al	Brain
LRRC4B	Q9NT99	25042	CIS	PGC3_SCZ_NoUKB	DECODE_Specific	+,NA		0.0353232	0.0353232	DECODE	DECODE	0.335975	132.038	PGC3_SCZ	LRRC4B	Transcriptome	OPCs / COPs	coloc	Roche_AD, Roche_MS, Columbia_AD, Mathys_AD, Zhou_AD	COLOC_R				0.0550599	35915177	10.1038/s41593-022-01128-z	Bryois J et al	Brain
LRRC4B	Q9NT99	25042	CIS	PGC3_SCZ_NoUKB	DECODE_Specific	+,NA		0.0353232	0.0353232	DECODE	DECODE	0.335975	132.038	PGC3_SCZ	LRRC4B	Transcriptome	Endothelial cells	coloc	Roche_AD, Roche_MS, Columbia_AD, Mathys_AD, Zhou_AD	COLOC_R				0.0550101	35915177	10.1038/s41593-022-01128-z	Bryois J et al	Brain
LRRC4B	Q9NT99	25042	CIS	PGC3_SCZ_NoUKB	DECODE_Specific	+,NA		0.0353232	0.0353232	DECODE	DECODE	0.335975	132.038	PGC3_SCZ	LRRC4B	Transcriptome	Astrocytes	coloc	Roche_AD, Roche_MS, Columbia_AD, Mathys_AD, Zhou_AD	COLOC_R				0.0549995	35915177	10.1038/s41593-022-01128-z	Bryois J et al	Brain
LRRC4B	Q9NT99	25042	CIS	PGC3_SCZ_NoUKB	DECODE_Specific	+,NA		0.0353232	0.0353232	DECODE	DECODE	0.335975	132.038	PGC3_SCZ	LRRC4B	Transcriptome	Excitatory neurons	coloc	Roche_AD, Roche_MS, Columbia_AD, Mathys_AD, Zhou_AD	COLOC_R				0.0549805	35915177	10.1038/s41593-022-01128-z	Bryois J et al	Brain
LRRC4B	Q9NT99	25042	CIS	PGC3_SCZ_NoUKB	DECODE_Specific	+,NA		0.0353232	0.0353232	DECODE	DECODE	0.335975	132.038	PGC3_SCZ	LRRC4B	Transcriptome	OPCs / COPs	coloc	Roche_AD, Roche_MS, Columbia_AD, Mathys_AD, Zhou_AD	COLOC_R				0.0549256	35915177	10.1038/s41593-022-01128-z	Bryois J et al	Brain
LRRC4B	Q9NT99	25042	CIS	PGC3_SCZ_NoUKB	DECODE_Specific	+,NA		0.0353232	0.0353232	DECODE	DECODE	0.335975	132.038	PGC3_SCZ	LRRC4B	Transcriptome	Endothelial cells	coloc	Roche_AD, Roche_MS, Columbia_AD, Mathys_AD, Zhou_AD	COLOC_R				0.0546664	35915177	10.1038/s41593-022-01128-z	Bryois J et al	Brain
LRRC4B	Q9NT99	25042	CIS	PGC3_SCZ_NoUKB	DECODE_Specific	+,NA		0.0353232	0.0353232	DECODE	DECODE	0.335975	132.038	PGC3_SCZ	LRRC4B	Transcriptome	Astrocytes	coloc	Roche_AD, Roche_MS, Columbia_AD, Mathys_AD, Zhou_AD	COLOC_R				0.0545276	35915177	10.1038/s41593-022-01128-z	Bryois J et al	Brain
LRRC4B	Q9NT99	25042	CIS	PGC3_SCZ_NoUKB	DECODE_Specific	+,NA		0.0353232	0.0353232	DECODE	DECODE	0.335975	132.038	PGC3_SCZ	LRRC4B	Transcriptome	Excitatory neurons	coloc	Roche_AD, Roche_MS, Columbia_AD, Mathys_AD, Zhou_AD	COLOC_R				0.0542895	35915177	10.1038/s41593-022-01128-z	Bryois J et al	Brain
LRRC4B	Q9NT99	25042	CIS	PGC3_SCZ_NoUKB	DECODE_Specific	+,NA		0.0353232	0.0353232	DECODE	DECODE	0.335975	132.038	PGC3_SCZ	LRRC4B	Transcriptome	Inhibitory neurons	coloc	Roche_AD, Roche_MS, Columbia_AD, Mathys_AD, Zhou_AD	COLOC_R				0.054028	35915177	10.1038/s41593-022-01128-z	Bryois J et al	Brain
LRRC4B	Q9NT99	25042	CIS	PGC3_SCZ_NoUKB	DECODE_Specific	+,NA		0.0353232	0.0353232	DECODE	DECODE	0.335975	132.038	PGC3_SCZ	LRRC4B	Transcriptome	Microglia	coloc	Roche_AD, Roche_MS, Columbia_AD, Mathys_AD, Zhou_AD	COLOC_R				0.0538659	35915177	10.1038/s41593-022-01128-z	Bryois J et al	Brain
LRRC4B	Q9NT99	25042	CIS	PGC3_SCZ_NoUKB	DECODE_Specific	+,NA		0.0353232	0.0353232	DECODE	DECODE	0.335975	132.038	PGC3_SCZ	LRRC4B	Transcriptome	Excitatory neurons	coloc	Roche_AD, Roche_MS, Columbia_AD, Mathys_AD, Zhou_AD	COLOC_R				0.0535299	35915177	10.1038/s41593-022-01128-z	Bryois J et al	Brain
LRRC4B	Q9NT99	25042	CIS	PGC3_SCZ_NoUKB	DECODE_Specific	+,NA		0.0353232	0.0353232	DECODE	DECODE	0.335975	132.038	PGC3_SCZ	LRRC4B	Transcriptome	Microglia	coloc	Roche_AD, Roche_MS, Columbia_AD, Mathys_AD, Zhou_AD	COLOC_R				0.0534842	35915177	10.1038/s41593-022-01128-z	Bryois J et al	Brain
LRRC4B	Q9NT99	25042	CIS	PGC3_SCZ_NoUKB	DECODE_Specific	+,NA		0.0353232	0.0353232	DECODE	DECODE	0.335975	132.038	PGC3_SCZ	LRRC4B	Transcriptome	Microglia	coloc	Roche_AD, Roche_MS, Columbia_AD, Mathys_AD, Zhou_AD	COLOC_R				0.0534075	35915177	10.1038/s41593-022-01128-z	Bryois J et al	Brain
LRRC4B	Q9NT99	25042	CIS	PGC3_SCZ_NoUKB	DECODE_Specific	+,NA		0.0353232	0.0353232	DECODE	DECODE	0.335975	132.038	PGC3_SCZ	LRRC4B	Transcriptome	OPCs / COPs	coloc	Roche_AD, Roche_MS, Columbia_AD, Mathys_AD, Zhou_AD	COLOC_R				0.0533768	35915177	10.1038/s41593-022-01128-z	Bryois J et al	Brain
LRRC4B	Q9NT99	25042	CIS	PGC3_SCZ_NoUKB	DECODE_Specific	+,NA		0.0353232	0.0353232	DECODE	DECODE	0.335975	132.038	PGC3_SCZ	LRRC4B	Transcriptome	Microglia	coloc	Roche_AD, Roche_MS, Columbia_AD, Mathys_AD, Zhou_AD	COLOC_R				0.053266	35915177	10.1038/s41593-022-01128-z	Bryois J et al	Brain
LRRC4B	Q9NT99	25042	CIS	PGC3_SCZ_NoUKB	DECODE_Specific	+,NA		0.0353232	0.0353232	DECODE	DECODE	0.335975	132.038	PGC3_SCZ	LRRC4B	Transcriptome	Microglia	coloc	Roche_AD, Roche_MS, Columbia_AD, Mathys_AD, Zhou_AD	COLOC_R				0.052852	35915177	10.1038/s41593-022-01128-z	Bryois J et al	Brain
LRRC4B	Q9NT99	25042	CIS	PGC3_SCZ_NoUKB	DECODE_Specific	+,NA		0.0353232	0.0353232	DECODE	DECODE	0.335975	132.038	PGC3_SCZ	LRRC4B	Transcriptome	Microglia	coloc	Roche_AD, Roche_MS, Columbia_AD, Mathys_AD, Zhou_AD	COLOC_R				0.0525143	35915177	10.1038/s41593-022-01128-z	Bryois J et al	Brain
LRRC4B	Q9NT99	25042	CIS	PGC3_SCZ_NoUKB	DECODE_Specific	+,NA		0.0353232	0.0353232	DECODE	DECODE	0.335975	132.038	PGC3_SCZ	LRRC4B	Transcriptome	Oligodendrocytes	coloc	Roche_AD, Roche_MS, Columbia_AD, Mathys_AD, Zhou_AD	COLOC_R				0.0523057	35915177	10.1038/s41593-022-01128-z	Bryois J et al	Brain
LRRC4B	Q9NT99	25042	CIS	PGC3_SCZ_NoUKB	DECODE_Specific	+,NA		0.0353232	0.0353232	DECODE	DECODE	0.335975	132.038	PGC3_SCZ	LRRC4B	Transcriptome	Pericytes	coloc	Roche_AD, Roche_MS, Columbia_AD, Mathys_AD, Zhou_AD	COLOC_R				0.0521809	35915177	10.1038/s41593-022-01128-z	Bryois J et al	Brain
LRRC4B	Q9NT99	25042	CIS	PGC3_SCZ_NoUKB	DECODE_Specific	+,NA		0.0353232	0.0353232	DECODE	DECODE	0.335975	132.038	PGC3_SCZ	LRRC4B	Transcriptome	OPCs / COPs	coloc	Roche_AD, Roche_MS, Columbia_AD, Mathys_AD, Zhou_AD	COLOC_R				0.0520548	35915177	10.1038/s41593-022-01128-z	Bryois J et al	Brain
LRRC4B	Q9NT99	25042	CIS	PGC3_SCZ_NoUKB	DECODE_Specific	+,NA		0.0353232	0.0353232	DECODE	DECODE	0.335975	132.038	PGC3_SCZ	LRRC4B	Transcriptome	Excitatory neurons	coloc	Roche_AD, Roche_MS, Columbia_AD, Mathys_AD, Zhou_AD	COLOC_R				0.0514517	35915177	10.1038/s41593-022-01128-z	Bryois J et al	Brain
LRRC4B	Q9NT99	25042	CIS	PGC3_SCZ_NoUKB	DECODE_Specific	+,NA		0.0353232	0.0353232	DECODE	DECODE	0.335975	132.038	PGC3_SCZ	LRRC4B	Transcriptome	Microglia	coloc	Roche_AD, Roche_MS, Columbia_AD, Mathys_AD, Zhou_AD	COLOC_R				0.0513534	35915177	10.1038/s41593-022-01128-z	Bryois J et al	Brain
LRRC4B	Q9NT99	25042	CIS	PGC3_SCZ_NoUKB	DECODE_Specific	+,NA		0.0353232	0.0353232	DECODE	DECODE	0.335975	132.038	PGC3_SCZ	LRRC4B	Transcriptome	Pericytes	coloc	Roche_AD, Roche_MS, Columbia_AD, Mathys_AD, Zhou_AD	COLOC_R				0.0513449	35915177	10.1038/s41593-022-01128-z	Bryois J et al	Brain
LRRC4B	Q9NT99	25042	CIS	PGC3_SCZ_NoUKB	DECODE_Specific	+,NA		0.0353232	0.0353232	DECODE	DECODE	0.335975	132.038	PGC3_SCZ	LRRC4B	Transcriptome	Pericytes	coloc	Roche_AD, Roche_MS, Columbia_AD, Mathys_AD, Zhou_AD	COLOC_R				0.0512558	35915177	10.1038/s41593-022-01128-z	Bryois J et al	Brain
LRRC4B	Q9NT99	25042	CIS	PGC3_SCZ_NoUKB	DECODE_Specific	+,NA		0.0353232	0.0353232	DECODE	DECODE	0.335975	132.038	PGC3_SCZ	LRRC4B	Transcriptome	Pericytes	coloc	Roche_AD, Roche_MS, Columbia_AD, Mathys_AD, Zhou_AD	COLOC_R				0.0511832	35915177	10.1038/s41593-022-01128-z	Bryois J et al	Brain
LRRC4B	Q9NT99	25042	CIS	PGC3_SCZ_NoUKB	DECODE_Specific	+,NA		0.0353232	0.0353232	DECODE	DECODE	0.335975	132.038	PGC3_SCZ	LRRC4B	Transcriptome	OPCs / COPs	coloc	Roche_AD, Roche_MS, Columbia_AD, Mathys_AD, Zhou_AD	COLOC_R				0.0508924	35915177	10.1038/s41593-022-01128-z	Bryois J et al	Brain
LRRC4B	Q9NT99	25042	CIS	PGC3_SCZ_NoUKB	DECODE_Specific	+,NA		0.0353232	0.0353232	DECODE	DECODE	0.335975	132.038	PGC3_SCZ	LRRC4B	Transcriptome	Inhibitory neurons	coloc	Roche_AD, Roche_MS, Columbia_AD, Mathys_AD, Zhou_AD	COLOC_R				0.0508647	35915177	10.1038/s41593-022-01128-z	Bryois J et al	Brain
LRRC4B	Q9NT99	25042	CIS	PGC3_SCZ_NoUKB	DECODE_Specific	+,NA		0.0353232	0.0353232	DECODE	DECODE	0.335975	132.038	PGC3_SCZ	LRRC4B	Transcriptome	Oligodendrocytes	coloc	Roche_AD, Roche_MS, Columbia_AD, Mathys_AD, Zhou_AD	COLOC_R				0.050575	35915177	10.1038/s41593-022-01128-z	Bryois J et al	Brain
LRRC4B	Q9NT99	25042	CIS	PGC3_SCZ_NoUKB	DECODE_Specific	+,NA		0.0353232	0.0353232	DECODE	DECODE	0.335975	132.038	PGC3_SCZ	LRRC4B	Transcriptome	Inhibitory neurons	coloc	Roche_AD, Roche_MS, Columbia_AD, Mathys_AD, Zhou_AD	COLOC_R				0.0503328	35915177	10.1038/s41593-022-01128-z	Bryois J et al	Brain
LRRC4B	Q9NT99	25042	CIS	PGC3_SCZ_NoUKB	DECODE_Specific	+,NA		0.0353232	0.0353232	DECODE	DECODE	0.335975	132.038	PGC3_SCZ	LRRC4B	Transcriptome	Excitatory neurons	coloc	Roche_AD, Roche_MS, Columbia_AD, Mathys_AD, Zhou_AD	COLOC_R				0.0501112	35915177	10.1038/s41593-022-01128-z	Bryois J et al	Brain
LRRC4B	Q9NT99	25042	CIS	PGC3_SCZ_NoUKB	DECODE_Specific	+,NA		0.0353232	0.0353232	DECODE	DECODE	0.335975	132.038	PGC3_SCZ	LRRC4B	Transcriptome	Astrocytes	coloc	Roche_AD, Roche_MS, Columbia_AD, Mathys_AD, Zhou_AD	COLOC_R				0.049804	35915177	10.1038/s41593-022-01128-z	Bryois J et al	Brain
LRRC4B	Q9NT99	25042	CIS	PGC3_SCZ_NoUKB	DECODE_Specific	+,NA		0.0353232	0.0353232	DECODE	DECODE	0.335975	132.038	PGC3_SCZ	LRRC4B	Transcriptome	Microglia	coloc	Roche_AD, Roche_MS, Columbia_AD, Mathys_AD, Zhou_AD	COLOC_R				0.0495308	35915177	10.1038/s41593-022-01128-z	Bryois J et al	Brain
LRRC4B	Q9NT99	25042	CIS	PGC3_SCZ_NoUKB	DECODE_Specific	+,NA		0.0353232	0.0353232	DECODE	DECODE	0.335975	132.038	PGC3_SCZ	LRRC4B	Transcriptome	Oligodendrocytes	coloc	Roche_AD, Roche_MS, Columbia_AD, Mathys_AD, Zhou_AD	COLOC_R				0.0494174	35915177	10.1038/s41593-022-01128-z	Bryois J et al	Brain
LRRC4B	Q9NT99	25042	CIS	PGC3_SCZ_NoUKB	DECODE_Specific	+,NA		0.0353232	0.0353232	DECODE	DECODE	0.335975	132.038	PGC3_SCZ	LRRC4B	Transcriptome	OPCs / COPs	coloc	Roche_AD, Roche_MS, Columbia_AD, Mathys_AD, Zhou_AD	COLOC_R				0.0491854	35915177	10.1038/s41593-022-01128-z	Bryois J et al	Brain
LRRC4B	Q9NT99	25042	CIS	PGC3_SCZ_NoUKB	DECODE_Specific	+,NA		0.0353232	0.0353232	DECODE	DECODE	0.335975	132.038	PGC3_SCZ	LRRC4B	Transcriptome	Inhibitory neurons	coloc	Roche_AD, Roche_MS, Columbia_AD, Mathys_AD, Zhou_AD	COLOC_R				0.0489832	35915177	10.1038/s41593-022-01128-z	Bryois J et al	Brain
LRRC4B	Q9NT99	25042	CIS	PGC3_SCZ_NoUKB	DECODE_Specific	+,NA		0.0353232	0.0353232	DECODE	DECODE	0.335975	132.038	PGC3_SCZ	LRRC4B	Transcriptome	Astrocytes	coloc	Roche_AD, Roche_MS, Columbia_AD, Mathys_AD, Zhou_AD	COLOC_R				0.0488469	35915177	10.1038/s41593-022-01128-z	Bryois J et al	Brain
LRRC4B	Q9NT99	25042	CIS	PGC3_SCZ_NoUKB	DECODE_Specific	+,NA		0.0353232	0.0353232	DECODE	DECODE	0.335975	132.038	PGC3_SCZ	LRRC4B	Transcriptome	Astrocytes	coloc	Roche_AD, Roche_MS, Columbia_AD, Mathys_AD, Zhou_AD	COLOC_R				0.0488011	35915177	10.1038/s41593-022-01128-z	Bryois J et al	Brain
LRRC4B	Q9NT99	25042	CIS	PGC3_SCZ_NoUKB	DECODE_Specific	+,NA		0.0353232	0.0353232	DECODE	DECODE	0.335975	132.038	PGC3_SCZ	LRRC4B	Transcriptome	Microglia	coloc	Roche_AD, Roche_MS, Columbia_AD, Mathys_AD, Zhou_AD	COLOC_R				0.0487343	35915177	10.1038/s41593-022-01128-z	Bryois J et al	Brain
LRRC4B	Q9NT99	25042	CIS	PGC3_SCZ_NoUKB	DECODE_Specific	+,NA		0.0353232	0.0353232	DECODE	DECODE	0.335975	132.038	PGC3_SCZ	LRRC4B	Transcriptome	Excitatory neurons	coloc	Roche_AD, Roche_MS, Columbia_AD, Mathys_AD, Zhou_AD	COLOC_R				0.0486201	35915177	10.1038/s41593-022-01128-z	Bryois J et al	Brain
LRRC4B	Q9NT99	25042	CIS	PGC3_SCZ_NoUKB	DECODE_Specific	+,NA		0.0353232	0.0353232	DECODE	DECODE	0.335975	132.038	PGC3_SCZ	LRRC4B	Transcriptome	OPCs / COPs	coloc	Roche_AD, Roche_MS, Columbia_AD, Mathys_AD, Zhou_AD	COLOC_R				0.0484552	35915177	10.1038/s41593-022-01128-z	Bryois J et al	Brain
LRRC4B	Q9NT99	25042	CIS	PGC3_SCZ_NoUKB	DECODE_Specific	+,NA		0.0353232	0.0353232	DECODE	DECODE	0.335975	132.038	PGC3_SCZ	LRRC4B	Transcriptome	Microglia	coloc	Roche_AD, Roche_MS, Columbia_AD, Mathys_AD, Zhou_AD	COLOC_R				0.0481089	35915177	10.1038/s41593-022-01128-z	Bryois J et al	Brain
LRRC4B	Q9NT99	25042	CIS	PGC3_SCZ_NoUKB	DECODE_Specific	+,NA		0.0353232	0.0353232	DECODE	DECODE	0.335975	132.038	PGC3_SCZ	LRRC4B	Transcriptome	Inhibitory neurons	coloc	Roche_AD, Roche_MS, Columbia_AD, Mathys_AD, Zhou_AD	COLOC_R				0.0480545	35915177	10.1038/s41593-022-01128-z	Bryois J et al	Brain
LRRC4B	Q9NT99	25042	CIS	PGC3_SCZ_NoUKB	DECODE_Specific	+,NA		0.0353232	0.0353232	DECODE	DECODE	0.335975	132.038	PGC3_SCZ	LRRC4B	Transcriptome	OPCs / COPs	coloc	Roche_AD, Roche_MS, Columbia_AD, Mathys_AD, Zhou_AD	COLOC_R				0.0480168	35915177	10.1038/s41593-022-01128-z	Bryois J et al	Brain
LRRC4B	Q9NT99	25042	CIS	PGC3_SCZ_NoUKB	DECODE_Specific	+,NA		0.0353232	0.0353232	DECODE	DECODE	0.335975	132.038	PGC3_SCZ	LRRC4B	Transcriptome	OPCs / COPs	coloc	Roche_AD, Roche_MS, Columbia_AD, Mathys_AD, Zhou_AD	COLOC_R				0.0477024	35915177	10.1038/s41593-022-01128-z	Bryois J et al	Brain
LRRC4B	Q9NT99	25042	CIS	PGC3_SCZ_NoUKB	DECODE_Specific	+,NA		0.0353232	0.0353232	DECODE	DECODE	0.335975	132.038	PGC3_SCZ	LRRC4B	Transcriptome	Astrocytes	coloc	Roche_AD, Roche_MS, Columbia_AD, Mathys_AD, Zhou_AD	COLOC_R				0.0476989	35915177	10.1038/s41593-022-01128-z	Bryois J et al	Brain
LRRC4B	Q9NT99	25042	CIS	PGC3_SCZ_NoUKB	DECODE_Specific	+,NA		0.0353232	0.0353232	DECODE	DECODE	0.335975	132.038	PGC3_SCZ	LRRC4B	Transcriptome	Pericytes	coloc	Roche_AD, Roche_MS, Columbia_AD, Mathys_AD, Zhou_AD	COLOC_R				0.0472538	35915177	10.1038/s41593-022-01128-z	Bryois J et al	Brain
LRRC4B	Q9NT99	25042	CIS	PGC3_SCZ_NoUKB	DECODE_Specific	+,NA		0.0353232	0.0353232	DECODE	DECODE	0.335975	132.038	PGC3_SCZ	LRRC4B	Transcriptome	Oligodendrocytes	coloc	Roche_AD, Roche_MS, Columbia_AD, Mathys_AD, Zhou_AD	COLOC_R				0.0470229	35915177	10.1038/s41593-022-01128-z	Bryois J et al	Brain
LRRC4B	Q9NT99	25042	CIS	PGC3_SCZ_NoUKB	DECODE_Specific	+,NA		0.0353232	0.0353232	DECODE	DECODE	0.335975	132.038	PGC3_SCZ	LRRC4B	Transcriptome	Excitatory neurons	coloc	Roche_AD, Roche_MS, Columbia_AD, Mathys_AD, Zhou_AD	COLOC_R				0.0469452	35915177	10.1038/s41593-022-01128-z	Bryois J et al	Brain
LRRC4B	Q9NT99	25042	CIS	PGC3_SCZ_NoUKB	DECODE_Specific	+,NA		0.0353232	0.0353232	DECODE	DECODE	0.335975	132.038	PGC3_SCZ	LRRC4B	Transcriptome	Oligodendrocytes	coloc	Roche_AD, Roche_MS, Columbia_AD, Mathys_AD, Zhou_AD	COLOC_R				0.0468731	35915177	10.1038/s41593-022-01128-z	Bryois J et al	Brain
LRRC4B	Q9NT99	25042	CIS	PGC3_SCZ_NoUKB	DECODE_Specific	+,NA		0.0353232	0.0353232	DECODE	DECODE	0.335975	132.038	PGC3_SCZ	LRRC4B	Transcriptome	Endothelial cells	coloc	Roche_AD, Roche_MS, Columbia_AD, Mathys_AD, Zhou_AD	COLOC_R				0.0467585	35915177	10.1038/s41593-022-01128-z	Bryois J et al	Brain
LRRC4B	Q9NT99	25042	CIS	PGC3_SCZ_NoUKB	DECODE_Specific	+,NA		0.0353232	0.0353232	DECODE	DECODE	0.335975	132.038	PGC3_SCZ	LRRC4B	Transcriptome	Oligodendrocytes	coloc	Roche_AD, Roche_MS, Columbia_AD, Mathys_AD, Zhou_AD	COLOC_R				0.0467484	35915177	10.1038/s41593-022-01128-z	Bryois J et al	Brain
LRRC4B	Q9NT99	25042	CIS	PGC3_SCZ_NoUKB	DECODE_Specific	+,NA		0.0353232	0.0353232	DECODE	DECODE	0.335975	132.038	PGC3_SCZ	LRRC4B	Transcriptome	Excitatory neurons	coloc	Roche_AD, Roche_MS, Columbia_AD, Mathys_AD, Zhou_AD	COLOC_R				0.0465876	35915177	10.1038/s41593-022-01128-z	Bryois J et al	Brain
LRRC4B	Q9NT99	25042	CIS	PGC3_SCZ_NoUKB	DECODE_Specific	+,NA		0.0353232	0.0353232	DECODE	DECODE	0.335975	132.038	PGC3_SCZ	LRRC4B	Transcriptome	Inhibitory neurons	coloc	Roche_AD, Roche_MS, Columbia_AD, Mathys_AD, Zhou_AD	COLOC_R				0.0461289	35915177	10.1038/s41593-022-01128-z	Bryois J et al	Brain
LRRC4B	Q9NT99	25042	CIS	PGC3_SCZ_NoUKB	DECODE_Specific	+,NA		0.0353232	0.0353232	DECODE	DECODE	0.335975	132.038	PGC3_SCZ	LRRC4B	Transcriptome	Microglia	coloc	Roche_AD, Roche_MS, Columbia_AD, Mathys_AD, Zhou_AD	COLOC_R				0.0450929	35915177	10.1038/s41593-022-01128-z	Bryois J et al	Brain
LRRC4B	Q9NT99	25042	CIS	PGC3_SCZ_NoUKB	DECODE_Specific	+,NA		0.0353232	0.0353232	DECODE	DECODE	0.335975	132.038	PGC3_SCZ	LRRC4B	Transcriptome	Inhibitory neurons	coloc	Roche_AD, Roche_MS, Columbia_AD, Mathys_AD, Zhou_AD	COLOC_R				0.0449492	35915177	10.1038/s41593-022-01128-z	Bryois J et al	Brain
LRRC4B	Q9NT99	25042	CIS	PGC3_SCZ_NoUKB	DECODE_Specific	+,NA		0.0353232	0.0353232	DECODE	DECODE	0.335975	132.038	PGC3_SCZ	LRRC4B	Transcriptome	Microglia	coloc	Roche_AD, Roche_MS, Columbia_AD, Mathys_AD, Zhou_AD	COLOC_R				0.044801	35915177	10.1038/s41593-022-01128-z	Bryois J et al	Brain
LRRC4B	Q9NT99	25042	CIS	PGC3_SCZ_NoUKB	DECODE_Specific	+,NA		0.0353232	0.0353232	DECODE	DECODE	0.335975	132.038	PGC3_SCZ	LRRC4B	Transcriptome	OPCs / COPs	coloc	Roche_AD, Roche_MS, Columbia_AD, Mathys_AD, Zhou_AD	COLOC_R				0.044703	35915177	10.1038/s41593-022-01128-z	Bryois J et al	Brain
LRRC4B	Q9NT99	25042	CIS	PGC3_SCZ_NoUKB	DECODE_Specific	+,NA		0.0353232	0.0353232	DECODE	DECODE	0.335975	132.038	PGC3_SCZ	LRRC4B	Transcriptome	Excitatory neurons	coloc	Roche_AD, Roche_MS, Columbia_AD, Mathys_AD, Zhou_AD	COLOC_R				0.0445687	35915177	10.1038/s41593-022-01128-z	Bryois J et al	Brain
LRRC4B	Q9NT99	25042	CIS	PGC3_SCZ_NoUKB	DECODE_Specific	+,NA		0.0353232	0.0353232	DECODE	DECODE	0.335975	132.038	PGC3_SCZ	LRRC4B	Transcriptome	Inhibitory neurons	coloc	Roche_AD, Roche_MS, Columbia_AD, Mathys_AD, Zhou_AD	COLOC_R				0.0444965	35915177	10.1038/s41593-022-01128-z	Bryois J et al	Brain
LRRC4B	Q9NT99	25042	CIS	PGC3_SCZ_NoUKB	DECODE_Specific	+,NA		0.0353232	0.0353232	DECODE	DECODE	0.335975	132.038	PGC3_SCZ	LRRC4B	Transcriptome	Microglia	coloc	Roche_AD, Roche_MS, Columbia_AD, Mathys_AD, Zhou_AD	COLOC_R				0.0442843	35915177	10.1038/s41593-022-01128-z	Bryois J et al	Brain
LRRC4B	Q9NT99	25042	CIS	PGC3_SCZ_NoUKB	DECODE_Specific	+,NA		0.0353232	0.0353232	DECODE	DECODE	0.335975	132.038	PGC3_SCZ	LRRC4B	Transcriptome	Endothelial cells	coloc	Roche_AD, Roche_MS, Columbia_AD, Mathys_AD, Zhou_AD	COLOC_R				0.0437662	35915177	10.1038/s41593-022-01128-z	Bryois J et al	Brain
LRRC4B	Q9NT99	25042	CIS	PGC3_SCZ_NoUKB	DECODE_Specific	+,NA		0.0353232	0.0353232	DECODE	DECODE	0.335975	132.038	PGC3_SCZ	LRRC4B	Transcriptome	Excitatory neurons	coloc	Roche_AD, Roche_MS, Columbia_AD, Mathys_AD, Zhou_AD	COLOC_R				0.0437299	35915177	10.1038/s41593-022-01128-z	Bryois J et al	Brain
LRRC4B	Q9NT99	25042	CIS	PGC3_SCZ_NoUKB	DECODE_Specific	+,NA		0.0353232	0.0353232	DECODE	DECODE	0.335975	132.038	PGC3_SCZ	LRRC4B	Transcriptome	Microglia	coloc	Roche_AD, Roche_MS, Columbia_AD, Mathys_AD, Zhou_AD	COLOC_R				0.0436811	35915177	10.1038/s41593-022-01128-z	Bryois J et al	Brain
LRRC4B	Q9NT99	25042	CIS	PGC3_SCZ_NoUKB	DECODE_Specific	+,NA		0.0353232	0.0353232	DECODE	DECODE	0.335975	132.038	PGC3_SCZ	LRRC4B	Transcriptome	Excitatory neurons	coloc	Roche_AD, Roche_MS, Columbia_AD, Mathys_AD, Zhou_AD	COLOC_R				0.0432835	35915177	10.1038/s41593-022-01128-z	Bryois J et al	Brain
LRRC4B	Q9NT99	25042	CIS	PGC3_SCZ_NoUKB	DECODE_Specific	+,NA		0.0353232	0.0353232	DECODE	DECODE	0.335975	132.038	PGC3_SCZ	LRRC4B	Transcriptome	Microglia	coloc	Roche_AD, Roche_MS, Columbia_AD, Mathys_AD, Zhou_AD	COLOC_R				0.0430672	35915177	10.1038/s41593-022-01128-z	Bryois J et al	Brain
LRRC4B	Q9NT99	25042	CIS	PGC3_SCZ_NoUKB	DECODE_Specific	+,NA		0.0353232	0.0353232	DECODE	DECODE	0.335975	132.038	PGC3_SCZ	LRRC4B	Transcriptome	OPCs / COPs	coloc	Roche_AD, Roche_MS, Columbia_AD, Mathys_AD, Zhou_AD	COLOC_R				0.0429805	35915177	10.1038/s41593-022-01128-z	Bryois J et al	Brain
LRRC4B	Q9NT99	25042	CIS	PGC3_SCZ_NoUKB	DECODE_Specific	+,NA		0.0353232	0.0353232	DECODE	DECODE	0.335975	132.038	PGC3_SCZ	LRRC4B	Transcriptome	Inhibitory neurons	coloc	Roche_AD, Roche_MS, Columbia_AD, Mathys_AD, Zhou_AD	COLOC_R				0.0428653	35915177	10.1038/s41593-022-01128-z	Bryois J et al	Brain
LRRC4B	Q9NT99	25042	CIS	PGC3_SCZ_NoUKB	DECODE_Specific	+,NA		0.0353232	0.0353232	DECODE	DECODE	0.335975	132.038	PGC3_SCZ	LRRC4B	Transcriptome	Oligodendrocytes	coloc	Roche_AD, Roche_MS, Columbia_AD, Mathys_AD, Zhou_AD	COLOC_R				0.0427015	35915177	10.1038/s41593-022-01128-z	Bryois J et al	Brain
LRRC4B	Q9NT99	25042	CIS	PGC3_SCZ_NoUKB	DECODE_Specific	+,NA		0.0353232	0.0353232	DECODE	DECODE	0.335975	132.038	PGC3_SCZ	LRRC4B	Transcriptome	Oligodendrocytes	coloc	Roche_AD, Roche_MS, Columbia_AD, Mathys_AD, Zhou_AD	COLOC_R				0.0424062	35915177	10.1038/s41593-022-01128-z	Bryois J et al	Brain
LRRC4B	Q9NT99	25042	CIS	PGC3_SCZ_NoUKB	DECODE_Specific	+,NA		0.0353232	0.0353232	DECODE	DECODE	0.335975	132.038	PGC3_SCZ	LRRC4B	Transcriptome	Excitatory neurons	coloc	Roche_AD, Roche_MS, Columbia_AD, Mathys_AD, Zhou_AD	COLOC_R				0.0417256	35915177	10.1038/s41593-022-01128-z	Bryois J et al	Brain
LRRC4B	Q9NT99	25042	CIS	PGC3_SCZ_NoUKB	DECODE_Specific	+,NA		0.0353232	0.0353232	DECODE	DECODE	0.335975	132.038	PGC3_SCZ	LRRC4B	Transcriptome	Inhibitory neurons	coloc	Roche_AD, Roche_MS, Columbia_AD, Mathys_AD, Zhou_AD	COLOC_R				0.0415957	35915177	10.1038/s41593-022-01128-z	Bryois J et al	Brain
LRRC4B	Q9NT99	25042	CIS	PGC3_SCZ_NoUKB	DECODE_Specific	+,NA		0.0353232	0.0353232	DECODE	DECODE	0.335975	132.038	PGC3_SCZ	LRRC4B	Transcriptome	Microglia	coloc	Roche_AD, Roche_MS, Columbia_AD, Mathys_AD, Zhou_AD	COLOC_R				0.0409244	35915177	10.1038/s41593-022-01128-z	Bryois J et al	Brain
LRRC4B	Q9NT99	25042	CIS	PGC3_SCZ_NoUKB	DECODE_Specific	+,NA		0.0353232	0.0353232	DECODE	DECODE	0.335975	132.038	PGC3_SCZ	LRRC4B	Transcriptome	Astrocytes	coloc	Roche_AD, Roche_MS, Columbia_AD, Mathys_AD, Zhou_AD	COLOC_R				0.0409181	35915177	10.1038/s41593-022-01128-z	Bryois J et al	Brain
LRRC4B	Q9NT99	25042	CIS	PGC3_SCZ_NoUKB	DECODE_Specific	+,NA		0.0353232	0.0353232	DECODE	DECODE	0.335975	132.038	PGC3_SCZ	LRRC4B	Transcriptome	Inhibitory neurons	coloc	Roche_AD, Roche_MS, Columbia_AD, Mathys_AD, Zhou_AD	COLOC_R				0.0407307	35915177	10.1038/s41593-022-01128-z	Bryois J et al	Brain
LRRC4B	Q9NT99	25042	CIS	PGC3_SCZ_NoUKB	DECODE_Specific	+,NA		0.0353232	0.0353232	DECODE	DECODE	0.335975	132.038	PGC3_SCZ	LRRC4B	Transcriptome	Microglia	coloc	Roche_AD, Roche_MS, Columbia_AD, Mathys_AD, Zhou_AD	COLOC_R				0.0403912	35915177	10.1038/s41593-022-01128-z	Bryois J et al	Brain
LRRC4B	Q9NT99	25042	CIS	PGC3_SCZ_NoUKB	DECODE_Specific	+,NA		0.0353232	0.0353232	DECODE	DECODE	0.335975	132.038	PGC3_SCZ	LRRC4B	Transcriptome	Inhibitory neurons	coloc	Roche_AD, Roche_MS, Columbia_AD, Mathys_AD, Zhou_AD	COLOC_R				0.0402835	35915177	10.1038/s41593-022-01128-z	Bryois J et al	Brain
LRRC4B	Q9NT99	25042	CIS	PGC3_SCZ_NoUKB	DECODE_Specific	+,NA		0.0353232	0.0353232	DECODE	DECODE	0.335975	132.038	PGC3_SCZ	LRRC4B	Transcriptome	Astrocytes	coloc	Roche_AD, Roche_MS, Columbia_AD, Mathys_AD, Zhou_AD	COLOC_R				0.0402757	35915177	10.1038/s41593-022-01128-z	Bryois J et al	Brain
LRRC4B	Q9NT99	25042	CIS	PGC3_SCZ_NoUKB	DECODE_Specific	+,NA		0.0353232	0.0353232	DECODE	DECODE	0.335975	132.038	PGC3_SCZ	LRRC4B	Transcriptome	Microglia	coloc	Roche_AD, Roche_MS, Columbia_AD, Mathys_AD, Zhou_AD	COLOC_R				0.0402193	35915177	10.1038/s41593-022-01128-z	Bryois J et al	Brain
LRRC4B	Q9NT99	25042	CIS	PGC3_SCZ_NoUKB	DECODE_Specific	+,NA		0.0353232	0.0353232	DECODE	DECODE	0.335975	132.038	PGC3_SCZ	LRRC4B	Transcriptome	Oligodendrocytes	coloc	Roche_AD, Roche_MS, Columbia_AD, Mathys_AD, Zhou_AD	COLOC_R				0.0401489	35915177	10.1038/s41593-022-01128-z	Bryois J et al	Brain
LRRC4B	Q9NT99	25042	CIS	PGC3_SCZ_NoUKB	DECODE_Specific	+,NA		0.0353232	0.0353232	DECODE	DECODE	0.335975	132.038	PGC3_SCZ	LRRC4B	Transcriptome	OPCs / COPs	coloc	Roche_AD, Roche_MS, Columbia_AD, Mathys_AD, Zhou_AD	COLOC_R				0.0400993	35915177	10.1038/s41593-022-01128-z	Bryois J et al	Brain
LRRC4B	Q9NT99	25042	CIS	PGC3_SCZ_NoUKB	DECODE_Specific	+,NA		0.0353232	0.0353232	DECODE	DECODE	0.335975	132.038	PGC3_SCZ	LRRC4B	Transcriptome	Astrocytes	coloc	Roche_AD, Roche_MS, Columbia_AD, Mathys_AD, Zhou_AD	COLOC_R				0.0400611	35915177	10.1038/s41593-022-01128-z	Bryois J et al	Brain
LRRC4B	Q9NT99	25042	CIS	PGC3_SCZ_NoUKB	DECODE_Specific	+,NA		0.0353232	0.0353232	DECODE	DECODE	0.335975	132.038	PGC3_SCZ	LRRC4B	Transcriptome	Inhibitory neurons	coloc	Roche_AD, Roche_MS, Columbia_AD, Mathys_AD, Zhou_AD	COLOC_R				0.0400511	35915177	10.1038/s41593-022-01128-z	Bryois J et al	Brain
LRRC4B	Q9NT99	25042	CIS	PGC3_SCZ_NoUKB	DECODE_Specific	+,NA		0.0353232	0.0353232	DECODE	DECODE	0.335975	132.038	PGC3_SCZ	LRRC4B	Transcriptome	Astrocytes	coloc	Roche_AD, Roche_MS, Columbia_AD, Mathys_AD, Zhou_AD	COLOC_R				0.0398039	35915177	10.1038/s41593-022-01128-z	Bryois J et al	Brain
LRRC4B	Q9NT99	25042	CIS	PGC3_SCZ_NoUKB	DECODE_Specific	+,NA		0.0353232	0.0353232	DECODE	DECODE	0.335975	132.038	PGC3_SCZ	LRRC4B	Transcriptome	Oligodendrocytes	coloc	Roche_AD, Roche_MS, Columbia_AD, Mathys_AD, Zhou_AD	COLOC_R				0.0395584	35915177	10.1038/s41593-022-01128-z	Bryois J et al	Brain
LRRC4B	Q9NT99	25042	CIS	PGC3_SCZ_NoUKB	DECODE_Specific	+,NA		0.0353232	0.0353232	DECODE	DECODE	0.335975	132.038	PGC3_SCZ	LRRC4B	Transcriptome	Inhibitory neurons	coloc	Roche_AD, Roche_MS, Columbia_AD, Mathys_AD, Zhou_AD	COLOC_R				0.0393217	35915177	10.1038/s41593-022-01128-z	Bryois J et al	Brain
LRRC4B	Q9NT99	25042	CIS	PGC3_SCZ_NoUKB	DECODE_Specific	+,NA		0.0353232	0.0353232	DECODE	DECODE	0.335975	132.038	PGC3_SCZ	LRRC4B	Transcriptome	Endothelial cells	coloc	Roche_AD, Roche_MS, Columbia_AD, Mathys_AD, Zhou_AD	COLOC_R				0.0393145	35915177	10.1038/s41593-022-01128-z	Bryois J et al	Brain
LRRC4B	Q9NT99	25042	CIS	PGC3_SCZ_NoUKB	DECODE_Specific	+,NA		0.0353232	0.0353232	DECODE	DECODE	0.335975	132.038	PGC3_SCZ	LRRC4B	Transcriptome	Inhibitory neurons	coloc	Roche_AD, Roche_MS, Columbia_AD, Mathys_AD, Zhou_AD	COLOC_R				0.0392922	35915177	10.1038/s41593-022-01128-z	Bryois J et al	Brain
LRRC4B	Q9NT99	25042	CIS	PGC3_SCZ_NoUKB	DECODE_Specific	+,NA		0.0353232	0.0353232	DECODE	DECODE	0.335975	132.038	PGC3_SCZ	LRRC4B	Transcriptome	Astrocytes	coloc	Roche_AD, Roche_MS, Columbia_AD, Mathys_AD, Zhou_AD	COLOC_R				0.0392527	35915177	10.1038/s41593-022-01128-z	Bryois J et al	Brain
LRRC4B	Q9NT99	25042	CIS	PGC3_SCZ_NoUKB	DECODE_Specific	+,NA		0.0353232	0.0353232	DECODE	DECODE	0.335975	132.038	PGC3_SCZ	LRRC4B	Transcriptome	Excitatory neurons	coloc	Roche_AD, Roche_MS, Columbia_AD, Mathys_AD, Zhou_AD	COLOC_R				0.0390018	35915177	10.1038/s41593-022-01128-z	Bryois J et al	Brain
LRRC4B	Q9NT99	25042	CIS	PGC3_SCZ_NoUKB	DECODE_Specific	+,NA		0.0353232	0.0353232	DECODE	DECODE	0.335975	132.038	PGC3_SCZ	LRRC4B	Transcriptome	Excitatory neurons	coloc	Roche_AD, Roche_MS, Columbia_AD, Mathys_AD, Zhou_AD	COLOC_R				0.0389129	35915177	10.1038/s41593-022-01128-z	Bryois J et al	Brain
LRRC4B	Q9NT99	25042	CIS	PGC3_SCZ_NoUKB	DECODE_Specific	+,NA		0.0353232	0.0353232	DECODE	DECODE	0.335975	132.038	PGC3_SCZ	LRRC4B	Transcriptome	Astrocytes	coloc	Roche_AD, Roche_MS, Columbia_AD, Mathys_AD, Zhou_AD	COLOC_R				0.0387295	35915177	10.1038/s41593-022-01128-z	Bryois J et al	Brain
LRRC4B	Q9NT99	25042	CIS	PGC3_SCZ_NoUKB	DECODE_Specific	+,NA		0.0353232	0.0353232	DECODE	DECODE	0.335975	132.038	PGC3_SCZ	LRRC4B	Transcriptome	Microglia	coloc	Roche_AD, Roche_MS, Columbia_AD, Mathys_AD, Zhou_AD	COLOC_R				0.0387272	35915177	10.1038/s41593-022-01128-z	Bryois J et al	Brain
LRRC4B	Q9NT99	25042	CIS	PGC3_SCZ_NoUKB	DECODE_Specific	+,NA		0.0353232	0.0353232	DECODE	DECODE	0.335975	132.038	PGC3_SCZ	LRRC4B	Transcriptome	Astrocytes	coloc	Roche_AD, Roche_MS, Columbia_AD, Mathys_AD, Zhou_AD	COLOC_R				0.0386104	35915177	10.1038/s41593-022-01128-z	Bryois J et al	Brain
LRRC4B	Q9NT99	25042	CIS	PGC3_SCZ_NoUKB	DECODE_Specific	+,NA		0.0353232	0.0353232	DECODE	DECODE	0.335975	132.038	PGC3_SCZ	LRRC4B	Transcriptome	Astrocytes	coloc	Roche_AD, Roche_MS, Columbia_AD, Mathys_AD, Zhou_AD	COLOC_R				0.0384945	35915177	10.1038/s41593-022-01128-z	Bryois J et al	Brain
LRRC4B	Q9NT99	25042	CIS	PGC3_SCZ_NoUKB	DECODE_Specific	+,NA		0.0353232	0.0353232	DECODE	DECODE	0.335975	132.038	PGC3_SCZ	LRRC4B	Transcriptome	Inhibitory neurons	coloc	Roche_AD, Roche_MS, Columbia_AD, Mathys_AD, Zhou_AD	COLOC_R				0.0384591	35915177	10.1038/s41593-022-01128-z	Bryois J et al	Brain
LRRC4B	Q9NT99	25042	CIS	PGC3_SCZ_NoUKB	DECODE_Specific	+,NA		0.0353232	0.0353232	DECODE	DECODE	0.335975	132.038	PGC3_SCZ	LRRC4B	Transcriptome	Oligodendrocytes	coloc	Roche_AD, Roche_MS, Columbia_AD, Mathys_AD, Zhou_AD	COLOC_R				0.0383056	35915177	10.1038/s41593-022-01128-z	Bryois J et al	Brain
LRRC4B	Q9NT99	25042	CIS	PGC3_SCZ_NoUKB	DECODE_Specific	+,NA		0.0353232	0.0353232	DECODE	DECODE	0.335975	132.038	PGC3_SCZ	LRRC4B	Transcriptome	Inhibitory neurons	coloc	Roche_AD, Roche_MS, Columbia_AD, Mathys_AD, Zhou_AD	COLOC_R				0.0372787	35915177	10.1038/s41593-022-01128-z	Bryois J et al	Brain
LRRC4B	Q9NT99	25042	CIS	PGC3_SCZ_NoUKB	DECODE_Specific	+,NA		0.0353232	0.0353232	DECODE	DECODE	0.335975	132.038	PGC3_SCZ	LRRC4B	Transcriptome	Excitatory neurons	coloc	Roche_AD, Roche_MS, Columbia_AD, Mathys_AD, Zhou_AD	COLOC_R				0.0362665	35915177	10.1038/s41593-022-01128-z	Bryois J et al	Brain
LRRC4B	Q9NT99	25042	CIS	PGC3_SCZ_NoUKB	DECODE_Specific	+,NA		0.0353232	0.0353232	DECODE	DECODE	0.335975	132.038	PGC3_SCZ	LRRC4B	Transcriptome	Oligodendrocytes	coloc	Roche_AD, Roche_MS, Columbia_AD, Mathys_AD, Zhou_AD	COLOC_R				0.03613	35915177	10.1038/s41593-022-01128-z	Bryois J et al	Brain
LRRC4B	Q9NT99	25042	CIS	PGC3_SCZ_NoUKB	DECODE_Specific	+,NA		0.0353232	0.0353232	DECODE	DECODE	0.335975	132.038	PGC3_SCZ	LRRC4B	Transcriptome	Excitatory neurons	coloc	Roche_AD, Roche_MS, Columbia_AD, Mathys_AD, Zhou_AD	COLOC_R				0.0360753	35915177	10.1038/s41593-022-01128-z	Bryois J et al	Brain
LRRC4B	Q9NT99	25042	CIS	PGC3_SCZ_NoUKB	DECODE_Specific	+,NA		0.0353232	0.0353232	DECODE	DECODE	0.335975	132.038	PGC3_SCZ	LRRC4B	Transcriptome	Inhibitory neurons	coloc	Roche_AD, Roche_MS, Columbia_AD, Mathys_AD, Zhou_AD	COLOC_R				0.0359057	35915177	10.1038/s41593-022-01128-z	Bryois J et al	Brain
LRRC4B	Q9NT99	25042	CIS	PGC3_SCZ_NoUKB	DECODE_Specific	+,NA		0.0353232	0.0353232	DECODE	DECODE	0.335975	132.038	PGC3_SCZ	LRRC4B	Transcriptome	Oligodendrocytes	coloc	Roche_AD, Roche_MS, Columbia_AD, Mathys_AD, Zhou_AD	COLOC_R				0.035828	35915177	10.1038/s41593-022-01128-z	Bryois J et al	Brain
LRRC4B	Q9NT99	25042	CIS	PGC3_SCZ_NoUKB	DECODE_Specific	+,NA		0.0353232	0.0353232	DECODE	DECODE	0.335975	132.038	PGC3_SCZ	LRRC4B	Transcriptome	Microglia	coloc	Roche_AD, Roche_MS, Columbia_AD, Mathys_AD, Zhou_AD	COLOC_R				0.0348029	35915177	10.1038/s41593-022-01128-z	Bryois J et al	Brain
LRRC4B	Q9NT99	25042	CIS	PGC3_SCZ_NoUKB	DECODE_Specific	+,NA		0.0353232	0.0353232	DECODE	DECODE	0.335975	132.038	PGC3_SCZ	LRRC4B	Transcriptome	Excitatory neurons	coloc	Roche_AD, Roche_MS, Columbia_AD, Mathys_AD, Zhou_AD	COLOC_R				0.0347988	35915177	10.1038/s41593-022-01128-z	Bryois J et al	Brain
LRRC4B	Q9NT99	25042	CIS	PGC3_SCZ_NoUKB	DECODE_Specific	+,NA		0.0353232	0.0353232	DECODE	DECODE	0.335975	132.038	PGC3_SCZ	LRRC4B	Transcriptome	Excitatory neurons	coloc	Roche_AD, Roche_MS, Columbia_AD, Mathys_AD, Zhou_AD	COLOC_R				0.0346159	35915177	10.1038/s41593-022-01128-z	Bryois J et al	Brain
LRRC4B	Q9NT99	25042	CIS	PGC3_SCZ_NoUKB	DECODE_Specific	+,NA		0.0353232	0.0353232	DECODE	DECODE	0.335975	132.038	PGC3_SCZ	LRRC4B	Transcriptome	Oligodendrocytes	coloc	Roche_AD, Roche_MS, Columbia_AD, Mathys_AD, Zhou_AD	COLOC_R				0.0345264	35915177	10.1038/s41593-022-01128-z	Bryois J et al	Brain
LRRC4B	Q9NT99	25042	CIS	PGC3_SCZ_NoUKB	DECODE_Specific	+,NA		0.0353232	0.0353232	DECODE	DECODE	0.335975	132.038	PGC3_SCZ	LRRC4B	Transcriptome	Excitatory neurons	coloc	Roche_AD, Roche_MS, Columbia_AD, Mathys_AD, Zhou_AD	COLOC_R				0.034394	35915177	10.1038/s41593-022-01128-z	Bryois J et al	Brain
LRRC4B	Q9NT99	25042	CIS	PGC3_SCZ_NoUKB	DECODE_Specific	+,NA		0.0353232	0.0353232	DECODE	DECODE	0.335975	132.038	PGC3_SCZ	LRRC4B	Transcriptome	Oligodendrocytes	coloc	Roche_AD, Roche_MS, Columbia_AD, Mathys_AD, Zhou_AD	COLOC_R				0.0339662	35915177	10.1038/s41593-022-01128-z	Bryois J et al	Brain
LRRC4B	Q9NT99	25042	CIS	PGC3_SCZ_NoUKB	DECODE_Specific	+,NA		0.0353232	0.0353232	DECODE	DECODE	0.335975	132.038	PGC3_SCZ	LRRC4B	Transcriptome	Oligodendrocytes	coloc	Roche_AD, Roche_MS, Columbia_AD, Mathys_AD, Zhou_AD	COLOC_R				0.0338897	35915177	10.1038/s41593-022-01128-z	Bryois J et al	Brain
LRRC4B	Q9NT99	25042	CIS	PGC3_SCZ_NoUKB	DECODE_Specific	+,NA		0.0353232	0.0353232	DECODE	DECODE	0.335975	132.038	PGC3_SCZ	LRRC4B	Transcriptome	Inhibitory neurons	coloc	Roche_AD, Roche_MS, Columbia_AD, Mathys_AD, Zhou_AD	COLOC_R				0.0337904	35915177	10.1038/s41593-022-01128-z	Bryois J et al	Brain
LRRC4B	Q9NT99	25042	CIS	PGC3_SCZ_NoUKB	DECODE_Specific	+,NA		0.0353232	0.0353232	DECODE	DECODE	0.335975	132.038	PGC3_SCZ	LRRC4B	Transcriptome	Oligodendrocytes	coloc	Roche_AD, Roche_MS, Columbia_AD, Mathys_AD, Zhou_AD	COLOC_R				0.0337593	35915177	10.1038/s41593-022-01128-z	Bryois J et al	Brain
LRRC4B	Q9NT99	25042	CIS	PGC3_SCZ_NoUKB	DECODE_Specific	+,NA		0.0353232	0.0353232	DECODE	DECODE	0.335975	132.038	PGC3_SCZ	LRRC4B	Transcriptome	Excitatory neurons	coloc	Roche_AD, Roche_MS, Columbia_AD, Mathys_AD, Zhou_AD	COLOC_R				0.0328105	35915177	10.1038/s41593-022-01128-z	Bryois J et al	Brain
LRRC4B	Q9NT99	25042	CIS	PGC3_SCZ_NoUKB	DECODE_Specific	+,NA		0.0353232	0.0353232	DECODE	DECODE	0.335975	132.038	PGC3_SCZ	LRRC4B	Transcriptome	Oligodendrocytes	coloc	Roche_AD, Roche_MS, Columbia_AD, Mathys_AD, Zhou_AD	COLOC_R				0.0328017	35915177	10.1038/s41593-022-01128-z	Bryois J et al	Brain
LRRC4B	Q9NT99	25042	CIS	PGC3_SCZ_NoUKB	DECODE_Specific	+,NA		0.0353232	0.0353232	DECODE	DECODE	0.335975	132.038	PGC3_SCZ	LRRC4B	Transcriptome	Oligodendrocytes	coloc	Roche_AD, Roche_MS, Columbia_AD, Mathys_AD, Zhou_AD	COLOC_R				0.0319086	35915177	10.1038/s41593-022-01128-z	Bryois J et al	Brain
LRRC4B	Q9NT99	25042	CIS	PGC3_SCZ_NoUKB	DECODE_Specific	+,NA		0.0353232	0.0353232	DECODE	DECODE	0.335975	132.038	PGC3_SCZ	LRRC4B	Transcriptome	Excitatory neurons	coloc	Roche_AD, Roche_MS, Columbia_AD, Mathys_AD, Zhou_AD	COLOC_R				0.0318791	35915177	10.1038/s41593-022-01128-z	Bryois J et al	Brain
LRRC4B	Q9NT99	25042	CIS	PGC3_SCZ_NoUKB	DECODE_Specific	+,NA		0.0353232	0.0353232	DECODE	DECODE	0.335975	132.038	PGC3_SCZ	LRRC4B	Transcriptome	Excitatory neurons	coloc	Roche_AD, Roche_MS, Columbia_AD, Mathys_AD, Zhou_AD	COLOC_R				0.0317888	35915177	10.1038/s41593-022-01128-z	Bryois J et al	Brain
LRRC4B	Q9NT99	25042	CIS	PGC3_SCZ_NoUKB	DECODE_Specific	+,NA		0.0353232	0.0353232	DECODE	DECODE	0.335975	132.038	PGC3_SCZ	LRRC4B	Transcriptome	Astrocytes	coloc	Roche_AD, Roche_MS, Columbia_AD, Mathys_AD, Zhou_AD	COLOC_R				0.0315873	35915177	10.1038/s41593-022-01128-z	Bryois J et al	Brain
LRRC4B	Q9NT99	25042	CIS	PGC3_SCZ_NoUKB	DECODE_Specific	+,NA		0.0353232	0.0353232	DECODE	DECODE	0.335975	132.038	PGC3_SCZ	LRRC4B	Transcriptome	Inhibitory neurons	coloc	Roche_AD, Roche_MS, Columbia_AD, Mathys_AD, Zhou_AD	COLOC_R				0.0313358	35915177	10.1038/s41593-022-01128-z	Bryois J et al	Brain
LRRC4B	Q9NT99	25042	CIS	PGC3_SCZ_NoUKB	DECODE_Specific	+,NA		0.0353232	0.0353232	DECODE	DECODE	0.335975	132.038	PGC3_SCZ	LRRC4B	Transcriptome	Excitatory neurons	coloc	Roche_AD, Roche_MS, Columbia_AD, Mathys_AD, Zhou_AD	COLOC_R				0.0309785	35915177	10.1038/s41593-022-01128-z	Bryois J et al	Brain
LRRC4B	Q9NT99	25042	CIS	PGC3_SCZ_NoUKB	DECODE_Specific	+,NA		0.0353232	0.0353232	DECODE	DECODE	0.335975	132.038	PGC3_SCZ	LRRC4B	Transcriptome	Excitatory neurons	coloc	Roche_AD, Roche_MS, Columbia_AD, Mathys_AD, Zhou_AD	COLOC_R				0.0300289	35915177	10.1038/s41593-022-01128-z	Bryois J et al	Brain
LRRC4B	Q9NT99	25042	CIS	PGC3_SCZ_NoUKB	DECODE_Specific	+,NA		0.0353232	0.0353232	DECODE	DECODE	0.335975	132.038	PGC3_SCZ	LRRC4B	Transcriptome	Astrocytes	coloc	Roche_AD, Roche_MS, Columbia_AD, Mathys_AD, Zhou_AD	COLOC_R				0.0292813	35915177	10.1038/s41593-022-01128-z	Bryois J et al	Brain
LRRC4B	Q9NT99	25042	CIS	PGC3_SCZ_NoUKB	DECODE_Specific	+,NA		0.0353232	0.0353232	DECODE	DECODE	0.335975	132.038	PGC3_SCZ	LRRC4B	Transcriptome	Excitatory neurons	coloc	Roche_AD, Roche_MS, Columbia_AD, Mathys_AD, Zhou_AD	COLOC_R				0.0291578	35915177	10.1038/s41593-022-01128-z	Bryois J et al	Brain
LRRC4B	Q9NT99	25042	CIS	PGC3_SCZ_NoUKB	DECODE_Specific	+,NA		0.0353232	0.0353232	DECODE	DECODE	0.335975	132.038	PGC3_SCZ	LRRC4B	Transcriptome	Excitatory neurons	coloc	Roche_AD, Roche_MS, Columbia_AD, Mathys_AD, Zhou_AD	COLOC_R				0.0278186	35915177	10.1038/s41593-022-01128-z	Bryois J et al	Brain
LRRC4B	Q9NT99	25042	CIS	PGC3_SCZ_NoUKB	DECODE_Specific	+,NA		0.0353232	0.0353232	DECODE	DECODE	0.335975	132.038	PGC3_SCZ	LRRC4B	Transcriptome	Excitatory neurons	coloc	Roche_AD, Roche_MS, Columbia_AD, Mathys_AD, Zhou_AD	COLOC_R				0.0273828	35915177	10.1038/s41593-022-01128-z	Bryois J et al	Brain
LRRC4B	Q9NT99	25042	CIS	PGC3_SCZ_NoUKB	DECODE_Specific	+,NA		0.0353232	0.0353232	DECODE	DECODE	0.335975	132.038	PGC3_SCZ	LRRC4B	Transcriptome	Excitatory neurons	coloc	Roche_AD, Roche_MS, Columbia_AD, Mathys_AD, Zhou_AD	COLOC_R				0.0268402	35915177	10.1038/s41593-022-01128-z	Bryois J et al	Brain
LRRC4B	Q9NT99	25042	CIS	PGC3_SCZ_NoUKB	DECODE_Specific	+,NA		0.0353232	0.0353232	DECODE	DECODE	0.335975	132.038	PGC3_SCZ	LRRC4B	Transcriptome	Oligodendrocytes	coloc	Roche_AD, Roche_MS, Columbia_AD, Mathys_AD, Zhou_AD	COLOC_R				0.026811	35915177	10.1038/s41593-022-01128-z	Bryois J et al	Brain
LRRC4B	Q9NT99	25042	CIS	PGC3_SCZ_NoUKB	DECODE_Specific	+,NA		0.0353232	0.0353232	DECODE	DECODE	0.335975	132.038	PGC3_SCZ	LRRC4B	Transcriptome	Excitatory neurons	coloc	Roche_AD, Roche_MS, Columbia_AD, Mathys_AD, Zhou_AD	COLOC_R				0.0267946	35915177	10.1038/s41593-022-01128-z	Bryois J et al	Brain
LRRC4B	Q9NT99	25042	CIS	PGC3_SCZ_NoUKB	DECODE_Specific	+,NA		0.0353232	0.0353232	DECODE	DECODE	0.335975	132.038	PGC3_SCZ	LRRC4B	Transcriptome	Excitatory neurons	coloc	Roche_AD, Roche_MS, Columbia_AD, Mathys_AD, Zhou_AD	COLOC_R				0.0122476	35915177	10.1038/s41593-022-01128-z	Bryois J et al	Brain
LRRC4B	Q9NT99	25042	CIS	PGC3_SCZ_NoUKB	DECODE_Specific	+,NA		0.0353232	0.0353232	DECODE	DECODE	0.335975	132.038	PGC3_SCZ	LRRC4B	Transcriptome	Pericytes	coloc	Roche_AD, Roche_MS, Columbia_AD, Mathys_AD, Zhou_AD	COLOC_R				0.00374794	35915177	10.1038/s41593-022-01128-z	Bryois J et al	Brain
LRRC4B	Q9NT99	25042	CIS	PGC3_SCZ_NoUKB	DECODE_Specific	+,NA		0.0353232	0.0353232	DECODE	DECODE	0.335975	132.038	PGC3_SCZ	LRRC4B	Transcriptome	Astrocytes	coloc	Roche_AD, Roche_MS, Columbia_AD, Mathys_AD, Zhou_AD	COLOC_R				0.00195244	35915177	10.1038/s41593-022-01128-z	Bryois J et al	Brain
LRRC4B	Q9NT99	25042	CIS	PGC3_SCZ_NoUKB	DECODE_Specific	+,NA		0.0353232	0.0353232	DECODE	DECODE	0.335975	132.038	PGC3_SCZ	LRRC4B	Transcriptome	Microglia	coloc	Roche_AD, Roche_MS, Columbia_AD, Mathys_AD, Zhou_AD	COLOC_R				0.00190461	35915177	10.1038/s41593-022-01128-z	Bryois J et al	Brain
LRRC4B	Q9NT99	25042	CIS	PGC3_SCZ_NoUKB	DECODE_Specific	+,NA		0.0353232	0.0353232	DECODE	DECODE	0.335975	132.038	PGC3_SCZ	LRRC4B	Transcriptome	Endothelial cells	coloc	Roche_AD, Roche_MS, Columbia_AD, Mathys_AD, Zhou_AD	COLOC_R				0.00187702	35915177	10.1038/s41593-022-01128-z	Bryois J et al	Brain
LRRC4B	Q9NT99	25042	CIS	PGC3_SCZ_NoUKB	DECODE_Specific	+,NA		0.0353232	0.0353232	DECODE	DECODE	0.335975	132.038	PGC3_SCZ	LRRC4B	Transcriptome	OPCs / COPs	coloc	Roche_AD, Roche_MS, Columbia_AD, Mathys_AD, Zhou_AD	COLOC_R				0.00179341	35915177	10.1038/s41593-022-01128-z	Bryois J et al	Brain
LRRC4B	Q9NT99	25042	CIS	PGC3_SCZ_NoUKB	DECODE_Specific	+,NA		0.0353232	0.0353232	DECODE	DECODE	0.335975	132.038	PGC3_SCZ	LRRC4B	Transcriptome	Oligodendrocytes	coloc	Roche_AD, Roche_MS, Columbia_AD, Mathys_AD, Zhou_AD	COLOC_R				0.00117473	35915177	10.1038/s41593-022-01128-z	Bryois J et al	Brain
LRRC4B	Q9NT99	25042	CIS	PGC3_SCZ_NoUKB	DECODE_Specific	+,NA		0.0353232	0.0353232	DECODE	DECODE	0.335975	132.038	PGC3_SCZ	LRRC4B	Transcriptome	Endothelial cells	coloc	Roche_AD, Roche_MS, Columbia_AD, Mathys_AD, Zhou_AD	COLOC_R				0.000761151	35915177	10.1038/s41593-022-01128-z	Bryois J et al	Brain
LRRC4B	Q9NT99	25042	CIS	PGC3_SCZ_NoUKB	DECODE_Specific	+,NA		0.0353232	0.0353232	DECODE	DECODE	0.335975	132.038	PGC3_SCZ	LRRC4B	Transcriptome	Oligodendrocytes	coloc	Roche_AD, Roche_MS, Columbia_AD, Mathys_AD, Zhou_AD	COLOC_R				0.000709635	35915177	10.1038/s41593-022-01128-z	Bryois J et al	Brain
LRRC4B	Q9NT99	25042	CIS	PGC3_SCZ_NoUKB	DECODE_Specific	+,NA		0.0353232	0.0353232	DECODE	DECODE	0.335975	132.038	PGC3_SCZ	LRRC4B	Transcriptome	Oligodendrocytes	coloc	Roche_AD, Roche_MS, Columbia_AD, Mathys_AD, Zhou_AD	COLOC_R				0.000601069	35915177	10.1038/s41593-022-01128-z	Bryois J et al	Brain
LRRC4B	Q9NT99	25042	CIS	PGC3_SCZ_NoUKB	DECODE_Specific	+,NA		0.0353232	0.0353232	DECODE	DECODE	0.335975	132.038	PGC3_SCZ	LRRC4B	Transcriptome	Endothelial cells	coloc	Roche_AD, Roche_MS, Columbia_AD, Mathys_AD, Zhou_AD	COLOC_R				0.000378081	35915177	10.1038/s41593-022-01128-z	Bryois J et al	Brain
LRRC4B	Q9NT99	25042	CIS	PGC3_SCZ_NoUKB	DECODE_Specific	+,NA		0.0353232	0.0353232	DECODE	DECODE	0.335975	132.038	PGC3_SCZ	LRRC4B	Transcriptome	Pericytes	coloc	Roche_AD, Roche_MS, Columbia_AD, Mathys_AD, Zhou_AD	COLOC_R				0.000353994	35915177	10.1038/s41593-022-01128-z	Bryois J et al	Brain
LRRC4B	Q9NT99	25042	CIS	PGC3_SCZ_NoUKB	DECODE_Specific	+,NA		0.0353232	0.0353232	DECODE	DECODE	0.335975	132.038	PGC3_SCZ	LRRC4B	Transcriptome	Microglia	coloc	Roche_AD, Roche_MS, Columbia_AD, Mathys_AD, Zhou_AD	COLOC_R				0.000294265	35915177	10.1038/s41593-022-01128-z	Bryois J et al	Brain
LRRC4B	Q9NT99	25042	CIS	PGC3_SCZ_NoUKB	DECODE_Specific	+,NA		0.0353232	0.0353232	DECODE	DECODE	0.335975	132.038	PGC3_SCZ	LRRC4B	Transcriptome	Microglia	coloc	Roche_AD, Roche_MS, Columbia_AD, Mathys_AD, Zhou_AD	COLOC_R				0.000240116	35915177	10.1038/s41593-022-01128-z	Bryois J et al	Brain
LRRC4B	Q9NT99	25042	CIS	PGC3_SCZ_NoUKB	DECODE_Specific	+,NA		0.0353232	0.0353232	DECODE	DECODE	0.335975	132.038	PGC3_SCZ	LRRC4B	Transcriptome	Endothelial cells	coloc	Roche_AD, Roche_MS, Columbia_AD, Mathys_AD, Zhou_AD	COLOC_R				0.000230142	35915177	10.1038/s41593-022-01128-z	Bryois J et al	Brain
LRRC4B	Q9NT99	25042	CIS	PGC3_SCZ_NoUKB	DECODE_Specific	+,NA		0.0353232	0.0353232	DECODE	DECODE	0.335975	132.038	PGC3_SCZ	LRRC4B	Transcriptome	Excitatory neurons	coloc	Roche_AD, Roche_MS, Columbia_AD, Mathys_AD, Zhou_AD	COLOC_R				0.000187157	35915177	10.1038/s41593-022-01128-z	Bryois J et al	Brain
LRRC4B	Q9NT99	25042	CIS	PGC3_SCZ_NoUKB	DECODE_Specific	+,NA		0.0353232	0.0353232	DECODE	DECODE	0.335975	132.038	PGC3_SCZ	LRRC4B	Transcriptome	Excitatory neurons	coloc	Roche_AD, Roche_MS, Columbia_AD, Mathys_AD, Zhou_AD	COLOC_R				0.000168651	35915177	10.1038/s41593-022-01128-z	Bryois J et al	Brain
LRRC4B	Q9NT99	25042	CIS	Cognition_Meta	DECODE_Specific	+,NA		0.297856	0.297856	DECODE	DECODE	0.97239	1113.39	SCZ.Clozuk.2018	LRRC4B	Transcriptome	BRAIN	SMR	PsychENCODE	SMR	-0.142335	0.0566986	0.0121		30545856	10.1126/science.aat8127	Gandal et all science	BRAIN
LRRC4B	Q9NT99	25042	CIS	Cognition_Meta	DECODE_Specific	+,NA		0.297856	0.297856	DECODE	DECODE	0.97239	1113.39	SCZ	LRRC4B	Proteiome	BLOOD	SMR	eQTLGen	SMR	-0.219992	0.0690627	0.00144557		37415601	10.3389/fgene.2023.1191264	Gedik et all Front Genet	BLOOD
LRRC4B	Q9NT99	25042	CIS	Cognition_Meta	DECODE_Specific	+,NA		0.297856	0.297856	DECODE	DECODE	0.97239	1113.39	MDD	LRRC4B	Proteiome	BRAIN	SMR	BrainMeta	SMR	0.0159363	0.0195701	0.415461		37415601	10.3389/fgene.2023.1191264	Gedik et all Front Genet	BRAIN
LRRC4B	Q9NT99	25042	CIS	Cognition_Meta	DECODE_Specific	+,NA		0.297856	0.297856	DECODE	DECODE	0.97239	1113.39	BIP	LRRC4B	Proteiome	BRAIN	SMR	BrainMeta	SMR	-0.0402892	0.043647	0.355971		37415601	10.3389/fgene.2023.1191264	Gedik et all Front Genet	BRAIN
LRRC4B	Q9NT99	25042	CIS	Cognition_Meta	DECODE_Specific	+,NA		0.297856	0.297856	DECODE	DECODE	0.97239	1113.39	SCZ	LRRC4B	Proteiome	BRAIN	SMR	BrainMeta	SMR	-0.127096	0.0409712	0.00192162		37415601	10.3389/fgene.2023.1191264	Gedik et all Front Genet	BRAIN
LRRC4B	Q9NT99	25042	CIS	Cognition_Meta	DECODE_Specific	+,NA		0.297856	0.297856	DECODE	DECODE	0.97239	1113.39	MDD	LRRC4B	Proteiome	BLOOD	SMR	eQTLGen	SMR	0.0252353	0.0363259	0.487248		37415601	10.3389/fgene.2023.1191264	Gedik et all Front Genet	BLOOD
LRRC4B	Q9NT99	25042	CIS	Cognition_Meta	DECODE_Specific	+,NA		0.297856	0.297856	DECODE	DECODE	0.97239	1113.39	BIP	LRRC4B	Proteiome	BLOOD	SMR	eQTLGen	SMR	-0.328087	0.0849268	0.000111924		37415601	10.3389/fgene.2023.1191264	Gedik et all Front Genet	BLOOD
LRRC4B	Q9NT99	25042	CIS	Cognition_Meta	DECODE_Specific	+,NA		0.297856	0.297856	DECODE	DECODE	0.97239	1113.39	SCZ	LRRC4B	Proteiome	BLOOD	SMR	deCODE	SMR	0.078437	0.151934	0.605676		37415601	10.3389/fgene.2023.1191264	Gedik et all Front Genet	BLOOD
LRRC4B	Q9NT99	25042	CIS	Cognition_Meta	DECODE_Specific	+,NA		0.297856	0.297856	DECODE	DECODE	0.97239	1113.39	MDD	LRRC4B	Proteiome	BLOOD	SMR	deCODE	SMR	0.0652347	0.0917814	0.477232		37415601	10.3389/fgene.2023.1191264	Gedik et all Front Genet	BLOOD
LRRC4B	Q9NT99	25042	CIS	Cognition_Meta	DECODE_Specific	+,NA		0.297856	0.297856	DECODE	DECODE	0.97239	1113.39	BIP	LRRC4B	Proteiome	BLOOD	SMR	deCODE	SMR	-0.485793	0.236467	0.0399393		37415601	10.3389/fgene.2023.1191264	Gedik et all Front Genet	BLOOD
LRRC4B	Q9NT99	25042	CIS	Cognition_Meta	DECODE_Specific	+,NA		0.297856	0.297856	DECODE	DECODE	0.97239	1113.39	SCZ.Clozuk.2018	LRRC4B	Transcriptome	BRAIN	TWAS	PsychENCODE	FUSION	-2.45948		0.0139		30545856	10.1126/science.aat8127	Gandal et all science	BRAIN
LRRC4B	Q9NT99	25042	CIS	Cognition_Meta	DECODE_Specific	+,NA		0.297856	0.297856	DECODE	DECODE	0.97239	1113.39	PGC3_SCZ	LRRC4B	Transcriptome	Oligodendrocytes	coloc	Roche_AD, Roche_MS, Columbia_AD, Mathys_AD, Zhou_AD	COLOC_R				0.585912	35915177	10.1038/s41593-022-01128-z	Bryois J et al	Brain
LRRC4B	Q9NT99	25042	CIS	Cognition_Meta	DECODE_Specific	+,NA		0.297856	0.297856	DECODE	DECODE	0.97239	1113.39	PGC3_SCZ	LRRC4B	Transcriptome	Pericytes	coloc	Roche_AD, Roche_MS, Columbia_AD, Mathys_AD, Zhou_AD	COLOC_R				0.325586	35915177	10.1038/s41593-022-01128-z	Bryois J et al	Brain
LRRC4B	Q9NT99	25042	CIS	Cognition_Meta	DECODE_Specific	+,NA		0.297856	0.297856	DECODE	DECODE	0.97239	1113.39	PGC3_SCZ	LRRC4B	Transcriptome	OPCs / COPs	coloc	Roche_AD, Roche_MS, Columbia_AD, Mathys_AD, Zhou_AD	COLOC_R				0.320711	35915177	10.1038/s41593-022-01128-z	Bryois J et al	Brain
LRRC4B	Q9NT99	25042	CIS	Cognition_Meta	DECODE_Specific	+,NA		0.297856	0.297856	DECODE	DECODE	0.97239	1113.39	PGC3_SCZ	LRRC4B	Transcriptome	Microglia	coloc	Roche_AD, Roche_MS, Columbia_AD, Mathys_AD, Zhou_AD	COLOC_R				0.226831	35915177	10.1038/s41593-022-01128-z	Bryois J et al	Brain
LRRC4B	Q9NT99	25042	CIS	Cognition_Meta	DECODE_Specific	+,NA		0.297856	0.297856	DECODE	DECODE	0.97239	1113.39	PGC3_SCZ	LRRC4B	Transcriptome	Endothelial cells	coloc	Roche_AD, Roche_MS, Columbia_AD, Mathys_AD, Zhou_AD	COLOC_R				0.222308	35915177	10.1038/s41593-022-01128-z	Bryois J et al	Brain
LRRC4B	Q9NT99	25042	CIS	Cognition_Meta	DECODE_Specific	+,NA		0.297856	0.297856	DECODE	DECODE	0.97239	1113.39	PGC3_SCZ	LRRC4B	Transcriptome	Endothelial cells	coloc	Roche_AD, Roche_MS, Columbia_AD, Mathys_AD, Zhou_AD	COLOC_R				0.212577	35915177	10.1038/s41593-022-01128-z	Bryois J et al	Brain
LRRC4B	Q9NT99	25042	CIS	Cognition_Meta	DECODE_Specific	+,NA		0.297856	0.297856	DECODE	DECODE	0.97239	1113.39	PGC3_SCZ	LRRC4B	Transcriptome	Endothelial cells	coloc	Roche_AD, Roche_MS, Columbia_AD, Mathys_AD, Zhou_AD	COLOC_R				0.212494	35915177	10.1038/s41593-022-01128-z	Bryois J et al	Brain
LRRC4B	Q9NT99	25042	CIS	Cognition_Meta	DECODE_Specific	+,NA		0.297856	0.297856	DECODE	DECODE	0.97239	1113.39	PGC3_SCZ	LRRC4B	Transcriptome	Inhibitory neurons	coloc	Roche_AD, Roche_MS, Columbia_AD, Mathys_AD, Zhou_AD	COLOC_R				0.199095	35915177	10.1038/s41593-022-01128-z	Bryois J et al	Brain
LRRC4B	Q9NT99	25042	CIS	Cognition_Meta	DECODE_Specific	+,NA		0.297856	0.297856	DECODE	DECODE	0.97239	1113.39	PGC3_SCZ	LRRC4B	Transcriptome	Endothelial cells	coloc	Roche_AD, Roche_MS, Columbia_AD, Mathys_AD, Zhou_AD	COLOC_R				0.197162	35915177	10.1038/s41593-022-01128-z	Bryois J et al	Brain
LRRC4B	Q9NT99	25042	CIS	Cognition_Meta	DECODE_Specific	+,NA		0.297856	0.297856	DECODE	DECODE	0.97239	1113.39	PGC3_SCZ	LRRC4B	Transcriptome	OPCs / COPs	coloc	Roche_AD, Roche_MS, Columbia_AD, Mathys_AD, Zhou_AD	COLOC_R				0.189047	35915177	10.1038/s41593-022-01128-z	Bryois J et al	Brain
LRRC4B	Q9NT99	25042	CIS	Cognition_Meta	DECODE_Specific	+,NA		0.297856	0.297856	DECODE	DECODE	0.97239	1113.39	PGC3_SCZ	LRRC4B	Transcriptome	Endothelial cells	coloc	Roche_AD, Roche_MS, Columbia_AD, Mathys_AD, Zhou_AD	COLOC_R				0.187165	35915177	10.1038/s41593-022-01128-z	Bryois J et al	Brain
LRRC4B	Q9NT99	25042	CIS	Cognition_Meta	DECODE_Specific	+,NA		0.297856	0.297856	DECODE	DECODE	0.97239	1113.39	PGC3_SCZ	LRRC4B	Transcriptome	Microglia	coloc	Roche_AD, Roche_MS, Columbia_AD, Mathys_AD, Zhou_AD	COLOC_R				0.180216	35915177	10.1038/s41593-022-01128-z	Bryois J et al	Brain
LRRC4B	Q9NT99	25042	CIS	Cognition_Meta	DECODE_Specific	+,NA		0.297856	0.297856	DECODE	DECODE	0.97239	1113.39	PGC3_SCZ	LRRC4B	Transcriptome	OPCs / COPs	coloc	Roche_AD, Roche_MS, Columbia_AD, Mathys_AD, Zhou_AD	COLOC_R				0.170609	35915177	10.1038/s41593-022-01128-z	Bryois J et al	Brain
LRRC4B	Q9NT99	25042	CIS	Cognition_Meta	DECODE_Specific	+,NA		0.297856	0.297856	DECODE	DECODE	0.97239	1113.39	PGC3_SCZ	LRRC4B	Transcriptome	Endothelial cells	coloc	Roche_AD, Roche_MS, Columbia_AD, Mathys_AD, Zhou_AD	COLOC_R				0.167894	35915177	10.1038/s41593-022-01128-z	Bryois J et al	Brain
LRRC4B	Q9NT99	25042	CIS	Cognition_Meta	DECODE_Specific	+,NA		0.297856	0.297856	DECODE	DECODE	0.97239	1113.39	PGC3_SCZ	LRRC4B	Transcriptome	Oligodendrocytes	coloc	Roche_AD, Roche_MS, Columbia_AD, Mathys_AD, Zhou_AD	COLOC_R				0.159818	35915177	10.1038/s41593-022-01128-z	Bryois J et al	Brain
LRRC4B	Q9NT99	25042	CIS	Cognition_Meta	DECODE_Specific	+,NA		0.297856	0.297856	DECODE	DECODE	0.97239	1113.39	PGC3_SCZ	LRRC4B	Transcriptome	Pericytes	coloc	Roche_AD, Roche_MS, Columbia_AD, Mathys_AD, Zhou_AD	COLOC_R				0.14548	35915177	10.1038/s41593-022-01128-z	Bryois J et al	Brain
LRRC4B	Q9NT99	25042	CIS	Cognition_Meta	DECODE_Specific	+,NA		0.297856	0.297856	DECODE	DECODE	0.97239	1113.39	PGC3_SCZ	LRRC4B	Transcriptome	Microglia	coloc	Roche_AD, Roche_MS, Columbia_AD, Mathys_AD, Zhou_AD	COLOC_R				0.129234	35915177	10.1038/s41593-022-01128-z	Bryois J et al	Brain
LRRC4B	Q9NT99	25042	CIS	Cognition_Meta	DECODE_Specific	+,NA		0.297856	0.297856	DECODE	DECODE	0.97239	1113.39	PGC3_SCZ	LRRC4B	Transcriptome	Endothelial cells	coloc	Roche_AD, Roche_MS, Columbia_AD, Mathys_AD, Zhou_AD	COLOC_R				0.128205	35915177	10.1038/s41593-022-01128-z	Bryois J et al	Brain
LRRC4B	Q9NT99	25042	CIS	Cognition_Meta	DECODE_Specific	+,NA		0.297856	0.297856	DECODE	DECODE	0.97239	1113.39	PGC3_SCZ	LRRC4B	Transcriptome	Inhibitory neurons	coloc	Roche_AD, Roche_MS, Columbia_AD, Mathys_AD, Zhou_AD	COLOC_R				0.12298	35915177	10.1038/s41593-022-01128-z	Bryois J et al	Brain
LRRC4B	Q9NT99	25042	CIS	Cognition_Meta	DECODE_Specific	+,NA		0.297856	0.297856	DECODE	DECODE	0.97239	1113.39	PGC3_SCZ	LRRC4B	Transcriptome	Microglia	coloc	Roche_AD, Roche_MS, Columbia_AD, Mathys_AD, Zhou_AD	COLOC_R				0.12159	35915177	10.1038/s41593-022-01128-z	Bryois J et al	Brain
LRRC4B	Q9NT99	25042	CIS	Cognition_Meta	DECODE_Specific	+,NA		0.297856	0.297856	DECODE	DECODE	0.97239	1113.39	PGC3_SCZ	LRRC4B	Transcriptome	Inhibitory neurons	coloc	Roche_AD, Roche_MS, Columbia_AD, Mathys_AD, Zhou_AD	COLOC_R				0.119676	35915177	10.1038/s41593-022-01128-z	Bryois J et al	Brain
LRRC4B	Q9NT99	25042	CIS	Cognition_Meta	DECODE_Specific	+,NA		0.297856	0.297856	DECODE	DECODE	0.97239	1113.39	PGC3_SCZ	LRRC4B	Transcriptome	Microglia	coloc	Roche_AD, Roche_MS, Columbia_AD, Mathys_AD, Zhou_AD	COLOC_R				0.115774	35915177	10.1038/s41593-022-01128-z	Bryois J et al	Brain
LRRC4B	Q9NT99	25042	CIS	Cognition_Meta	DECODE_Specific	+,NA		0.297856	0.297856	DECODE	DECODE	0.97239	1113.39	PGC3_SCZ	LRRC4B	Transcriptome	Endothelial cells	coloc	Roche_AD, Roche_MS, Columbia_AD, Mathys_AD, Zhou_AD	COLOC_R				0.113346	35915177	10.1038/s41593-022-01128-z	Bryois J et al	Brain
LRRC4B	Q9NT99	25042	CIS	Cognition_Meta	DECODE_Specific	+,NA		0.297856	0.297856	DECODE	DECODE	0.97239	1113.39	PGC3_SCZ	LRRC4B	Transcriptome	Endothelial cells	coloc	Roche_AD, Roche_MS, Columbia_AD, Mathys_AD, Zhou_AD	COLOC_R				0.112587	35915177	10.1038/s41593-022-01128-z	Bryois J et al	Brain
LRRC4B	Q9NT99	25042	CIS	Cognition_Meta	DECODE_Specific	+,NA		0.297856	0.297856	DECODE	DECODE	0.97239	1113.39	PGC3_SCZ	LRRC4B	Transcriptome	Oligodendrocytes	coloc	Roche_AD, Roche_MS, Columbia_AD, Mathys_AD, Zhou_AD	COLOC_R				0.109776	35915177	10.1038/s41593-022-01128-z	Bryois J et al	Brain
LRRC4B	Q9NT99	25042	CIS	Cognition_Meta	DECODE_Specific	+,NA		0.297856	0.297856	DECODE	DECODE	0.97239	1113.39	PGC3_SCZ	LRRC4B	Transcriptome	Inhibitory neurons	coloc	Roche_AD, Roche_MS, Columbia_AD, Mathys_AD, Zhou_AD	COLOC_R				0.109511	35915177	10.1038/s41593-022-01128-z	Bryois J et al	Brain
LRRC4B	Q9NT99	25042	CIS	Cognition_Meta	DECODE_Specific	+,NA		0.297856	0.297856	DECODE	DECODE	0.97239	1113.39	PGC3_SCZ	LRRC4B	Transcriptome	Astrocytes	coloc	Roche_AD, Roche_MS, Columbia_AD, Mathys_AD, Zhou_AD	COLOC_R				0.10847	35915177	10.1038/s41593-022-01128-z	Bryois J et al	Brain
LRRC4B	Q9NT99	25042	CIS	Cognition_Meta	DECODE_Specific	+,NA		0.297856	0.297856	DECODE	DECODE	0.97239	1113.39	PGC3_SCZ	LRRC4B	Transcriptome	Microglia	coloc	Roche_AD, Roche_MS, Columbia_AD, Mathys_AD, Zhou_AD	COLOC_R				0.105597	35915177	10.1038/s41593-022-01128-z	Bryois J et al	Brain
LRRC4B	Q9NT99	25042	CIS	Cognition_Meta	DECODE_Specific	+,NA		0.297856	0.297856	DECODE	DECODE	0.97239	1113.39	PGC3_SCZ	LRRC4B	Transcriptome	Endothelial cells	coloc	Roche_AD, Roche_MS, Columbia_AD, Mathys_AD, Zhou_AD	COLOC_R				0.103932	35915177	10.1038/s41593-022-01128-z	Bryois J et al	Brain
LRRC4B	Q9NT99	25042	CIS	Cognition_Meta	DECODE_Specific	+,NA		0.297856	0.297856	DECODE	DECODE	0.97239	1113.39	PGC3_SCZ	LRRC4B	Transcriptome	Excitatory neurons	coloc	Roche_AD, Roche_MS, Columbia_AD, Mathys_AD, Zhou_AD	COLOC_R				0.103263	35915177	10.1038/s41593-022-01128-z	Bryois J et al	Brain
LRRC4B	Q9NT99	25042	CIS	Cognition_Meta	DECODE_Specific	+,NA		0.297856	0.297856	DECODE	DECODE	0.97239	1113.39	PGC3_SCZ	LRRC4B	Transcriptome	Pericytes	coloc	Roche_AD, Roche_MS, Columbia_AD, Mathys_AD, Zhou_AD	COLOC_R				0.101943	35915177	10.1038/s41593-022-01128-z	Bryois J et al	Brain
LRRC4B	Q9NT99	25042	CIS	Cognition_Meta	DECODE_Specific	+,NA		0.297856	0.297856	DECODE	DECODE	0.97239	1113.39	PGC3_SCZ	LRRC4B	Transcriptome	Endothelial cells	coloc	Roche_AD, Roche_MS, Columbia_AD, Mathys_AD, Zhou_AD	COLOC_R				0.101162	35915177	10.1038/s41593-022-01128-z	Bryois J et al	Brain
LRRC4B	Q9NT99	25042	CIS	Cognition_Meta	DECODE_Specific	+,NA		0.297856	0.297856	DECODE	DECODE	0.97239	1113.39	PGC3_SCZ	LRRC4B	Transcriptome	Oligodendrocytes	coloc	Roche_AD, Roche_MS, Columbia_AD, Mathys_AD, Zhou_AD	COLOC_R				0.0961273	35915177	10.1038/s41593-022-01128-z	Bryois J et al	Brain
LRRC4B	Q9NT99	25042	CIS	Cognition_Meta	DECODE_Specific	+,NA		0.297856	0.297856	DECODE	DECODE	0.97239	1113.39	PGC3_SCZ	LRRC4B	Transcriptome	Excitatory neurons	coloc	Roche_AD, Roche_MS, Columbia_AD, Mathys_AD, Zhou_AD	COLOC_R				0.0913584	35915177	10.1038/s41593-022-01128-z	Bryois J et al	Brain
LRRC4B	Q9NT99	25042	CIS	Cognition_Meta	DECODE_Specific	+,NA		0.297856	0.297856	DECODE	DECODE	0.97239	1113.39	PGC3_SCZ	LRRC4B	Transcriptome	OPCs / COPs	coloc	Roche_AD, Roche_MS, Columbia_AD, Mathys_AD, Zhou_AD	COLOC_R				0.0909744	35915177	10.1038/s41593-022-01128-z	Bryois J et al	Brain
LRRC4B	Q9NT99	25042	CIS	Cognition_Meta	DECODE_Specific	+,NA		0.297856	0.297856	DECODE	DECODE	0.97239	1113.39	PGC3_SCZ	LRRC4B	Transcriptome	Inhibitory neurons	coloc	Roche_AD, Roche_MS, Columbia_AD, Mathys_AD, Zhou_AD	COLOC_R				0.0872994	35915177	10.1038/s41593-022-01128-z	Bryois J et al	Brain
LRRC4B	Q9NT99	25042	CIS	Cognition_Meta	DECODE_Specific	+,NA		0.297856	0.297856	DECODE	DECODE	0.97239	1113.39	PGC3_SCZ	LRRC4B	Transcriptome	Astrocytes	coloc	Roche_AD, Roche_MS, Columbia_AD, Mathys_AD, Zhou_AD	COLOC_R				0.0865937	35915177	10.1038/s41593-022-01128-z	Bryois J et al	Brain
LRRC4B	Q9NT99	25042	CIS	Cognition_Meta	DECODE_Specific	+,NA		0.297856	0.297856	DECODE	DECODE	0.97239	1113.39	PGC3_SCZ	LRRC4B	Transcriptome	Inhibitory neurons	coloc	Roche_AD, Roche_MS, Columbia_AD, Mathys_AD, Zhou_AD	COLOC_R				0.0857935	35915177	10.1038/s41593-022-01128-z	Bryois J et al	Brain
LRRC4B	Q9NT99	25042	CIS	Cognition_Meta	DECODE_Specific	+,NA		0.297856	0.297856	DECODE	DECODE	0.97239	1113.39	PGC3_SCZ	LRRC4B	Transcriptome	Oligodendrocytes	coloc	Roche_AD, Roche_MS, Columbia_AD, Mathys_AD, Zhou_AD	COLOC_R				0.0824652	35915177	10.1038/s41593-022-01128-z	Bryois J et al	Brain
LRRC4B	Q9NT99	25042	CIS	Cognition_Meta	DECODE_Specific	+,NA		0.297856	0.297856	DECODE	DECODE	0.97239	1113.39	PGC3_SCZ	LRRC4B	Transcriptome	Endothelial cells	coloc	Roche_AD, Roche_MS, Columbia_AD, Mathys_AD, Zhou_AD	COLOC_R				0.0822161	35915177	10.1038/s41593-022-01128-z	Bryois J et al	Brain
LRRC4B	Q9NT99	25042	CIS	Cognition_Meta	DECODE_Specific	+,NA		0.297856	0.297856	DECODE	DECODE	0.97239	1113.39	PGC3_SCZ	LRRC4B	Transcriptome	Astrocytes	coloc	Roche_AD, Roche_MS, Columbia_AD, Mathys_AD, Zhou_AD	COLOC_R				0.0816562	35915177	10.1038/s41593-022-01128-z	Bryois J et al	Brain
LRRC4B	Q9NT99	25042	CIS	Cognition_Meta	DECODE_Specific	+,NA		0.297856	0.297856	DECODE	DECODE	0.97239	1113.39	PGC3_SCZ	LRRC4B	Transcriptome	Pericytes	coloc	Roche_AD, Roche_MS, Columbia_AD, Mathys_AD, Zhou_AD	COLOC_R				0.0810487	35915177	10.1038/s41593-022-01128-z	Bryois J et al	Brain
LRRC4B	Q9NT99	25042	CIS	Cognition_Meta	DECODE_Specific	+,NA		0.297856	0.297856	DECODE	DECODE	0.97239	1113.39	PGC3_SCZ	LRRC4B	Transcriptome	OPCs / COPs	coloc	Roche_AD, Roche_MS, Columbia_AD, Mathys_AD, Zhou_AD	COLOC_R				0.0800349	35915177	10.1038/s41593-022-01128-z	Bryois J et al	Brain
LRRC4B	Q9NT99	25042	CIS	Cognition_Meta	DECODE_Specific	+,NA		0.297856	0.297856	DECODE	DECODE	0.97239	1113.39	PGC3_SCZ	LRRC4B	Transcriptome	Oligodendrocytes	coloc	Roche_AD, Roche_MS, Columbia_AD, Mathys_AD, Zhou_AD	COLOC_R				0.0795857	35915177	10.1038/s41593-022-01128-z	Bryois J et al	Brain
LRRC4B	Q9NT99	25042	CIS	Cognition_Meta	DECODE_Specific	+,NA		0.297856	0.297856	DECODE	DECODE	0.97239	1113.39	PGC3_SCZ	LRRC4B	Transcriptome	Inhibitory neurons	coloc	Roche_AD, Roche_MS, Columbia_AD, Mathys_AD, Zhou_AD	COLOC_R				0.0785938	35915177	10.1038/s41593-022-01128-z	Bryois J et al	Brain
LRRC4B	Q9NT99	25042	CIS	Cognition_Meta	DECODE_Specific	+,NA		0.297856	0.297856	DECODE	DECODE	0.97239	1113.39	PGC3_SCZ	LRRC4B	Transcriptome	Oligodendrocytes	coloc	Roche_AD, Roche_MS, Columbia_AD, Mathys_AD, Zhou_AD	COLOC_R				0.0756921	35915177	10.1038/s41593-022-01128-z	Bryois J et al	Brain
LRRC4B	Q9NT99	25042	CIS	Cognition_Meta	DECODE_Specific	+,NA		0.297856	0.297856	DECODE	DECODE	0.97239	1113.39	PGC3_SCZ	LRRC4B	Transcriptome	Pericytes	coloc	Roche_AD, Roche_MS, Columbia_AD, Mathys_AD, Zhou_AD	COLOC_R				0.074304	35915177	10.1038/s41593-022-01128-z	Bryois J et al	Brain
LRRC4B	Q9NT99	25042	CIS	Cognition_Meta	DECODE_Specific	+,NA		0.297856	0.297856	DECODE	DECODE	0.97239	1113.39	PGC3_SCZ	LRRC4B	Transcriptome	Endothelial cells	coloc	Roche_AD, Roche_MS, Columbia_AD, Mathys_AD, Zhou_AD	COLOC_R				0.0724387	35915177	10.1038/s41593-022-01128-z	Bryois J et al	Brain
LRRC4B	Q9NT99	25042	CIS	Cognition_Meta	DECODE_Specific	+,NA		0.297856	0.297856	DECODE	DECODE	0.97239	1113.39	PGC3_SCZ	LRRC4B	Transcriptome	OPCs / COPs	coloc	Roche_AD, Roche_MS, Columbia_AD, Mathys_AD, Zhou_AD	COLOC_R				0.0722884	35915177	10.1038/s41593-022-01128-z	Bryois J et al	Brain
LRRC4B	Q9NT99	25042	CIS	Cognition_Meta	DECODE_Specific	+,NA		0.297856	0.297856	DECODE	DECODE	0.97239	1113.39	PGC3_SCZ	LRRC4B	Transcriptome	Astrocytes	coloc	Roche_AD, Roche_MS, Columbia_AD, Mathys_AD, Zhou_AD	COLOC_R				0.0718868	35915177	10.1038/s41593-022-01128-z	Bryois J et al	Brain
LRRC4B	Q9NT99	25042	CIS	Cognition_Meta	DECODE_Specific	+,NA		0.297856	0.297856	DECODE	DECODE	0.97239	1113.39	PGC3_SCZ	LRRC4B	Transcriptome	Pericytes	coloc	Roche_AD, Roche_MS, Columbia_AD, Mathys_AD, Zhou_AD	COLOC_R				0.0706134	35915177	10.1038/s41593-022-01128-z	Bryois J et al	Brain
LRRC4B	Q9NT99	25042	CIS	Cognition_Meta	DECODE_Specific	+,NA		0.297856	0.297856	DECODE	DECODE	0.97239	1113.39	PGC3_SCZ	LRRC4B	Transcriptome	Excitatory neurons	coloc	Roche_AD, Roche_MS, Columbia_AD, Mathys_AD, Zhou_AD	COLOC_R				0.0704687	35915177	10.1038/s41593-022-01128-z	Bryois J et al	Brain
LRRC4B	Q9NT99	25042	CIS	Cognition_Meta	DECODE_Specific	+,NA		0.297856	0.297856	DECODE	DECODE	0.97239	1113.39	PGC3_SCZ	LRRC4B	Transcriptome	Endothelial cells	coloc	Roche_AD, Roche_MS, Columbia_AD, Mathys_AD, Zhou_AD	COLOC_R				0.070355	35915177	10.1038/s41593-022-01128-z	Bryois J et al	Brain
LRRC4B	Q9NT99	25042	CIS	Cognition_Meta	DECODE_Specific	+,NA		0.297856	0.297856	DECODE	DECODE	0.97239	1113.39	PGC3_SCZ	LRRC4B	Transcriptome	Astrocytes	coloc	Roche_AD, Roche_MS, Columbia_AD, Mathys_AD, Zhou_AD	COLOC_R				0.0701926	35915177	10.1038/s41593-022-01128-z	Bryois J et al	Brain
LRRC4B	Q9NT99	25042	CIS	Cognition_Meta	DECODE_Specific	+,NA		0.297856	0.297856	DECODE	DECODE	0.97239	1113.39	PGC3_SCZ	LRRC4B	Transcriptome	Microglia	coloc	Roche_AD, Roche_MS, Columbia_AD, Mathys_AD, Zhou_AD	COLOC_R				0.0696523	35915177	10.1038/s41593-022-01128-z	Bryois J et al	Brain
LRRC4B	Q9NT99	25042	CIS	Cognition_Meta	DECODE_Specific	+,NA		0.297856	0.297856	DECODE	DECODE	0.97239	1113.39	PGC3_SCZ	LRRC4B	Transcriptome	Oligodendrocytes	coloc	Roche_AD, Roche_MS, Columbia_AD, Mathys_AD, Zhou_AD	COLOC_R				0.0685918	35915177	10.1038/s41593-022-01128-z	Bryois J et al	Brain
LRRC4B	Q9NT99	25042	CIS	Cognition_Meta	DECODE_Specific	+,NA		0.297856	0.297856	DECODE	DECODE	0.97239	1113.39	PGC3_SCZ	LRRC4B	Transcriptome	Excitatory neurons	coloc	Roche_AD, Roche_MS, Columbia_AD, Mathys_AD, Zhou_AD	COLOC_R				0.0684105	35915177	10.1038/s41593-022-01128-z	Bryois J et al	Brain
LRRC4B	Q9NT99	25042	CIS	Cognition_Meta	DECODE_Specific	+,NA		0.297856	0.297856	DECODE	DECODE	0.97239	1113.39	PGC3_SCZ	LRRC4B	Transcriptome	Microglia	coloc	Roche_AD, Roche_MS, Columbia_AD, Mathys_AD, Zhou_AD	COLOC_R				0.068291	35915177	10.1038/s41593-022-01128-z	Bryois J et al	Brain
LRRC4B	Q9NT99	25042	CIS	Cognition_Meta	DECODE_Specific	+,NA		0.297856	0.297856	DECODE	DECODE	0.97239	1113.39	PGC3_SCZ	LRRC4B	Transcriptome	Microglia	coloc	Roche_AD, Roche_MS, Columbia_AD, Mathys_AD, Zhou_AD	COLOC_R				0.0668041	35915177	10.1038/s41593-022-01128-z	Bryois J et al	Brain
LRRC4B	Q9NT99	25042	CIS	Cognition_Meta	DECODE_Specific	+,NA		0.297856	0.297856	DECODE	DECODE	0.97239	1113.39	PGC3_SCZ	LRRC4B	Transcriptome	Pericytes	coloc	Roche_AD, Roche_MS, Columbia_AD, Mathys_AD, Zhou_AD	COLOC_R				0.0659685	35915177	10.1038/s41593-022-01128-z	Bryois J et al	Brain
LRRC4B	Q9NT99	25042	CIS	Cognition_Meta	DECODE_Specific	+,NA		0.297856	0.297856	DECODE	DECODE	0.97239	1113.39	PGC3_SCZ	LRRC4B	Transcriptome	Oligodendrocytes	coloc	Roche_AD, Roche_MS, Columbia_AD, Mathys_AD, Zhou_AD	COLOC_R				0.0651392	35915177	10.1038/s41593-022-01128-z	Bryois J et al	Brain
LRRC4B	Q9NT99	25042	CIS	Cognition_Meta	DECODE_Specific	+,NA		0.297856	0.297856	DECODE	DECODE	0.97239	1113.39	PGC3_SCZ	LRRC4B	Transcriptome	Inhibitory neurons	coloc	Roche_AD, Roche_MS, Columbia_AD, Mathys_AD, Zhou_AD	COLOC_R				0.0649604	35915177	10.1038/s41593-022-01128-z	Bryois J et al	Brain
LRRC4B	Q9NT99	25042	CIS	Cognition_Meta	DECODE_Specific	+,NA		0.297856	0.297856	DECODE	DECODE	0.97239	1113.39	PGC3_SCZ	LRRC4B	Transcriptome	Endothelial cells	coloc	Roche_AD, Roche_MS, Columbia_AD, Mathys_AD, Zhou_AD	COLOC_R				0.0648313	35915177	10.1038/s41593-022-01128-z	Bryois J et al	Brain
LRRC4B	Q9NT99	25042	CIS	Cognition_Meta	DECODE_Specific	+,NA		0.297856	0.297856	DECODE	DECODE	0.97239	1113.39	PGC3_SCZ	LRRC4B	Transcriptome	Microglia	coloc	Roche_AD, Roche_MS, Columbia_AD, Mathys_AD, Zhou_AD	COLOC_R				0.0632474	35915177	10.1038/s41593-022-01128-z	Bryois J et al	Brain
LRRC4B	Q9NT99	25042	CIS	Cognition_Meta	DECODE_Specific	+,NA		0.297856	0.297856	DECODE	DECODE	0.97239	1113.39	PGC3_SCZ	LRRC4B	Transcriptome	Pericytes	coloc	Roche_AD, Roche_MS, Columbia_AD, Mathys_AD, Zhou_AD	COLOC_R				0.0627591	35915177	10.1038/s41593-022-01128-z	Bryois J et al	Brain
LRRC4B	Q9NT99	25042	CIS	Cognition_Meta	DECODE_Specific	+,NA		0.297856	0.297856	DECODE	DECODE	0.97239	1113.39	PGC3_SCZ	LRRC4B	Transcriptome	Pericytes	coloc	Roche_AD, Roche_MS, Columbia_AD, Mathys_AD, Zhou_AD	COLOC_R				0.0627218	35915177	10.1038/s41593-022-01128-z	Bryois J et al	Brain
LRRC4B	Q9NT99	25042	CIS	Cognition_Meta	DECODE_Specific	+,NA		0.297856	0.297856	DECODE	DECODE	0.97239	1113.39	PGC3_SCZ	LRRC4B	Transcriptome	Pericytes	coloc	Roche_AD, Roche_MS, Columbia_AD, Mathys_AD, Zhou_AD	COLOC_R				0.0611398	35915177	10.1038/s41593-022-01128-z	Bryois J et al	Brain
LRRC4B	Q9NT99	25042	CIS	Cognition_Meta	DECODE_Specific	+,NA		0.297856	0.297856	DECODE	DECODE	0.97239	1113.39	PGC3_SCZ	LRRC4B	Transcriptome	Endothelial cells	coloc	Roche_AD, Roche_MS, Columbia_AD, Mathys_AD, Zhou_AD	COLOC_R				0.0604473	35915177	10.1038/s41593-022-01128-z	Bryois J et al	Brain
LRRC4B	Q9NT99	25042	CIS	Cognition_Meta	DECODE_Specific	+,NA		0.297856	0.297856	DECODE	DECODE	0.97239	1113.39	PGC3_SCZ	LRRC4B	Transcriptome	Astrocytes	coloc	Roche_AD, Roche_MS, Columbia_AD, Mathys_AD, Zhou_AD	COLOC_R				0.0602409	35915177	10.1038/s41593-022-01128-z	Bryois J et al	Brain
LRRC4B	Q9NT99	25042	CIS	Cognition_Meta	DECODE_Specific	+,NA		0.297856	0.297856	DECODE	DECODE	0.97239	1113.39	PGC3_SCZ	LRRC4B	Transcriptome	Oligodendrocytes	coloc	Roche_AD, Roche_MS, Columbia_AD, Mathys_AD, Zhou_AD	COLOC_R				0.0595236	35915177	10.1038/s41593-022-01128-z	Bryois J et al	Brain
LRRC4B	Q9NT99	25042	CIS	Cognition_Meta	DECODE_Specific	+,NA		0.297856	0.297856	DECODE	DECODE	0.97239	1113.39	PGC3_SCZ	LRRC4B	Transcriptome	Astrocytes	coloc	Roche_AD, Roche_MS, Columbia_AD, Mathys_AD, Zhou_AD	COLOC_R				0.0590369	35915177	10.1038/s41593-022-01128-z	Bryois J et al	Brain
LRRC4B	Q9NT99	25042	CIS	Cognition_Meta	DECODE_Specific	+,NA		0.297856	0.297856	DECODE	DECODE	0.97239	1113.39	PGC3_SCZ	LRRC4B	Transcriptome	Excitatory neurons	coloc	Roche_AD, Roche_MS, Columbia_AD, Mathys_AD, Zhou_AD	COLOC_R				0.0588856	35915177	10.1038/s41593-022-01128-z	Bryois J et al	Brain
LRRC4B	Q9NT99	25042	CIS	Cognition_Meta	DECODE_Specific	+,NA		0.297856	0.297856	DECODE	DECODE	0.97239	1113.39	PGC3_SCZ	LRRC4B	Transcriptome	Pericytes	coloc	Roche_AD, Roche_MS, Columbia_AD, Mathys_AD, Zhou_AD	COLOC_R				0.0587767	35915177	10.1038/s41593-022-01128-z	Bryois J et al	Brain
LRRC4B	Q9NT99	25042	CIS	Cognition_Meta	DECODE_Specific	+,NA		0.297856	0.297856	DECODE	DECODE	0.97239	1113.39	PGC3_SCZ	LRRC4B	Transcriptome	Astrocytes	coloc	Roche_AD, Roche_MS, Columbia_AD, Mathys_AD, Zhou_AD	COLOC_R				0.0584583	35915177	10.1038/s41593-022-01128-z	Bryois J et al	Brain
LRRC4B	Q9NT99	25042	CIS	Cognition_Meta	DECODE_Specific	+,NA		0.297856	0.297856	DECODE	DECODE	0.97239	1113.39	PGC3_SCZ	LRRC4B	Transcriptome	Excitatory neurons	coloc	Roche_AD, Roche_MS, Columbia_AD, Mathys_AD, Zhou_AD	COLOC_R				0.0573054	35915177	10.1038/s41593-022-01128-z	Bryois J et al	Brain
LRRC4B	Q9NT99	25042	CIS	Cognition_Meta	DECODE_Specific	+,NA		0.297856	0.297856	DECODE	DECODE	0.97239	1113.39	PGC3_SCZ	LRRC4B	Transcriptome	Pericytes	coloc	Roche_AD, Roche_MS, Columbia_AD, Mathys_AD, Zhou_AD	COLOC_R				0.0566558	35915177	10.1038/s41593-022-01128-z	Bryois J et al	Brain
LRRC4B	Q9NT99	25042	CIS	Cognition_Meta	DECODE_Specific	+,NA		0.297856	0.297856	DECODE	DECODE	0.97239	1113.39	PGC3_SCZ	LRRC4B	Transcriptome	Microglia	coloc	Roche_AD, Roche_MS, Columbia_AD, Mathys_AD, Zhou_AD	COLOC_R				0.0566361	35915177	10.1038/s41593-022-01128-z	Bryois J et al	Brain
LRRC4B	Q9NT99	25042	CIS	Cognition_Meta	DECODE_Specific	+,NA		0.297856	0.297856	DECODE	DECODE	0.97239	1113.39	PGC3_SCZ	LRRC4B	Transcriptome	Pericytes	coloc	Roche_AD, Roche_MS, Columbia_AD, Mathys_AD, Zhou_AD	COLOC_R				0.0566147	35915177	10.1038/s41593-022-01128-z	Bryois J et al	Brain
LRRC4B	Q9NT99	25042	CIS	Cognition_Meta	DECODE_Specific	+,NA		0.297856	0.297856	DECODE	DECODE	0.97239	1113.39	PGC3_SCZ	LRRC4B	Transcriptome	Endothelial cells	coloc	Roche_AD, Roche_MS, Columbia_AD, Mathys_AD, Zhou_AD	COLOC_R				0.0565367	35915177	10.1038/s41593-022-01128-z	Bryois J et al	Brain
LRRC4B	Q9NT99	25042	CIS	Cognition_Meta	DECODE_Specific	+,NA		0.297856	0.297856	DECODE	DECODE	0.97239	1113.39	PGC3_SCZ	LRRC4B	Transcriptome	Endothelial cells	coloc	Roche_AD, Roche_MS, Columbia_AD, Mathys_AD, Zhou_AD	COLOC_R				0.0565215	35915177	10.1038/s41593-022-01128-z	Bryois J et al	Brain
LRRC4B	Q9NT99	25042	CIS	Cognition_Meta	DECODE_Specific	+,NA		0.297856	0.297856	DECODE	DECODE	0.97239	1113.39	PGC3_SCZ	LRRC4B	Transcriptome	OPCs / COPs	coloc	Roche_AD, Roche_MS, Columbia_AD, Mathys_AD, Zhou_AD	COLOC_R				0.0564597	35915177	10.1038/s41593-022-01128-z	Bryois J et al	Brain
LRRC4B	Q9NT99	25042	CIS	Cognition_Meta	DECODE_Specific	+,NA		0.297856	0.297856	DECODE	DECODE	0.97239	1113.39	PGC3_SCZ	LRRC4B	Transcriptome	Oligodendrocytes	coloc	Roche_AD, Roche_MS, Columbia_AD, Mathys_AD, Zhou_AD	COLOC_R				0.0559697	35915177	10.1038/s41593-022-01128-z	Bryois J et al	Brain
LRRC4B	Q9NT99	25042	CIS	Cognition_Meta	DECODE_Specific	+,NA		0.297856	0.297856	DECODE	DECODE	0.97239	1113.39	PGC3_SCZ	LRRC4B	Transcriptome	Microglia	coloc	Roche_AD, Roche_MS, Columbia_AD, Mathys_AD, Zhou_AD	COLOC_R				0.0556217	35915177	10.1038/s41593-022-01128-z	Bryois J et al	Brain
LRRC4B	Q9NT99	25042	CIS	Cognition_Meta	DECODE_Specific	+,NA		0.297856	0.297856	DECODE	DECODE	0.97239	1113.39	PGC3_SCZ	LRRC4B	Transcriptome	Pericytes	coloc	Roche_AD, Roche_MS, Columbia_AD, Mathys_AD, Zhou_AD	COLOC_R				0.0555094	35915177	10.1038/s41593-022-01128-z	Bryois J et al	Brain
LRRC4B	Q9NT99	25042	CIS	Cognition_Meta	DECODE_Specific	+,NA		0.297856	0.297856	DECODE	DECODE	0.97239	1113.39	PGC3_SCZ	LRRC4B	Transcriptome	OPCs / COPs	coloc	Roche_AD, Roche_MS, Columbia_AD, Mathys_AD, Zhou_AD	COLOC_R				0.0554665	35915177	10.1038/s41593-022-01128-z	Bryois J et al	Brain
LRRC4B	Q9NT99	25042	CIS	Cognition_Meta	DECODE_Specific	+,NA		0.297856	0.297856	DECODE	DECODE	0.97239	1113.39	PGC3_SCZ	LRRC4B	Transcriptome	Endothelial cells	coloc	Roche_AD, Roche_MS, Columbia_AD, Mathys_AD, Zhou_AD	COLOC_R				0.0551745	35915177	10.1038/s41593-022-01128-z	Bryois J et al	Brain
LRRC4B	Q9NT99	25042	CIS	Cognition_Meta	DECODE_Specific	+,NA		0.297856	0.297856	DECODE	DECODE	0.97239	1113.39	PGC3_SCZ	LRRC4B	Transcriptome	OPCs / COPs	coloc	Roche_AD, Roche_MS, Columbia_AD, Mathys_AD, Zhou_AD	COLOC_R				0.0550599	35915177	10.1038/s41593-022-01128-z	Bryois J et al	Brain
LRRC4B	Q9NT99	25042	CIS	Cognition_Meta	DECODE_Specific	+,NA		0.297856	0.297856	DECODE	DECODE	0.97239	1113.39	PGC3_SCZ	LRRC4B	Transcriptome	Endothelial cells	coloc	Roche_AD, Roche_MS, Columbia_AD, Mathys_AD, Zhou_AD	COLOC_R				0.0550101	35915177	10.1038/s41593-022-01128-z	Bryois J et al	Brain
LRRC4B	Q9NT99	25042	CIS	Cognition_Meta	DECODE_Specific	+,NA		0.297856	0.297856	DECODE	DECODE	0.97239	1113.39	PGC3_SCZ	LRRC4B	Transcriptome	Astrocytes	coloc	Roche_AD, Roche_MS, Columbia_AD, Mathys_AD, Zhou_AD	COLOC_R				0.0549995	35915177	10.1038/s41593-022-01128-z	Bryois J et al	Brain
LRRC4B	Q9NT99	25042	CIS	Cognition_Meta	DECODE_Specific	+,NA		0.297856	0.297856	DECODE	DECODE	0.97239	1113.39	PGC3_SCZ	LRRC4B	Transcriptome	Excitatory neurons	coloc	Roche_AD, Roche_MS, Columbia_AD, Mathys_AD, Zhou_AD	COLOC_R				0.0549805	35915177	10.1038/s41593-022-01128-z	Bryois J et al	Brain
LRRC4B	Q9NT99	25042	CIS	Cognition_Meta	DECODE_Specific	+,NA		0.297856	0.297856	DECODE	DECODE	0.97239	1113.39	PGC3_SCZ	LRRC4B	Transcriptome	OPCs / COPs	coloc	Roche_AD, Roche_MS, Columbia_AD, Mathys_AD, Zhou_AD	COLOC_R				0.0549256	35915177	10.1038/s41593-022-01128-z	Bryois J et al	Brain
LRRC4B	Q9NT99	25042	CIS	Cognition_Meta	DECODE_Specific	+,NA		0.297856	0.297856	DECODE	DECODE	0.97239	1113.39	PGC3_SCZ	LRRC4B	Transcriptome	Endothelial cells	coloc	Roche_AD, Roche_MS, Columbia_AD, Mathys_AD, Zhou_AD	COLOC_R				0.0546664	35915177	10.1038/s41593-022-01128-z	Bryois J et al	Brain
LRRC4B	Q9NT99	25042	CIS	Cognition_Meta	DECODE_Specific	+,NA		0.297856	0.297856	DECODE	DECODE	0.97239	1113.39	PGC3_SCZ	LRRC4B	Transcriptome	Astrocytes	coloc	Roche_AD, Roche_MS, Columbia_AD, Mathys_AD, Zhou_AD	COLOC_R				0.0545276	35915177	10.1038/s41593-022-01128-z	Bryois J et al	Brain
LRRC4B	Q9NT99	25042	CIS	Cognition_Meta	DECODE_Specific	+,NA		0.297856	0.297856	DECODE	DECODE	0.97239	1113.39	PGC3_SCZ	LRRC4B	Transcriptome	Excitatory neurons	coloc	Roche_AD, Roche_MS, Columbia_AD, Mathys_AD, Zhou_AD	COLOC_R				0.0542895	35915177	10.1038/s41593-022-01128-z	Bryois J et al	Brain
LRRC4B	Q9NT99	25042	CIS	Cognition_Meta	DECODE_Specific	+,NA		0.297856	0.297856	DECODE	DECODE	0.97239	1113.39	PGC3_SCZ	LRRC4B	Transcriptome	Inhibitory neurons	coloc	Roche_AD, Roche_MS, Columbia_AD, Mathys_AD, Zhou_AD	COLOC_R				0.054028	35915177	10.1038/s41593-022-01128-z	Bryois J et al	Brain
LRRC4B	Q9NT99	25042	CIS	Cognition_Meta	DECODE_Specific	+,NA		0.297856	0.297856	DECODE	DECODE	0.97239	1113.39	PGC3_SCZ	LRRC4B	Transcriptome	Microglia	coloc	Roche_AD, Roche_MS, Columbia_AD, Mathys_AD, Zhou_AD	COLOC_R				0.0538659	35915177	10.1038/s41593-022-01128-z	Bryois J et al	Brain
LRRC4B	Q9NT99	25042	CIS	Cognition_Meta	DECODE_Specific	+,NA		0.297856	0.297856	DECODE	DECODE	0.97239	1113.39	PGC3_SCZ	LRRC4B	Transcriptome	Excitatory neurons	coloc	Roche_AD, Roche_MS, Columbia_AD, Mathys_AD, Zhou_AD	COLOC_R				0.0535299	35915177	10.1038/s41593-022-01128-z	Bryois J et al	Brain
LRRC4B	Q9NT99	25042	CIS	Cognition_Meta	DECODE_Specific	+,NA		0.297856	0.297856	DECODE	DECODE	0.97239	1113.39	PGC3_SCZ	LRRC4B	Transcriptome	Microglia	coloc	Roche_AD, Roche_MS, Columbia_AD, Mathys_AD, Zhou_AD	COLOC_R				0.0534842	35915177	10.1038/s41593-022-01128-z	Bryois J et al	Brain
LRRC4B	Q9NT99	25042	CIS	Cognition_Meta	DECODE_Specific	+,NA		0.297856	0.297856	DECODE	DECODE	0.97239	1113.39	PGC3_SCZ	LRRC4B	Transcriptome	Microglia	coloc	Roche_AD, Roche_MS, Columbia_AD, Mathys_AD, Zhou_AD	COLOC_R				0.0534075	35915177	10.1038/s41593-022-01128-z	Bryois J et al	Brain
LRRC4B	Q9NT99	25042	CIS	Cognition_Meta	DECODE_Specific	+,NA		0.297856	0.297856	DECODE	DECODE	0.97239	1113.39	PGC3_SCZ	LRRC4B	Transcriptome	OPCs / COPs	coloc	Roche_AD, Roche_MS, Columbia_AD, Mathys_AD, Zhou_AD	COLOC_R				0.0533768	35915177	10.1038/s41593-022-01128-z	Bryois J et al	Brain
LRRC4B	Q9NT99	25042	CIS	Cognition_Meta	DECODE_Specific	+,NA		0.297856	0.297856	DECODE	DECODE	0.97239	1113.39	PGC3_SCZ	LRRC4B	Transcriptome	Microglia	coloc	Roche_AD, Roche_MS, Columbia_AD, Mathys_AD, Zhou_AD	COLOC_R				0.053266	35915177	10.1038/s41593-022-01128-z	Bryois J et al	Brain
LRRC4B	Q9NT99	25042	CIS	Cognition_Meta	DECODE_Specific	+,NA		0.297856	0.297856	DECODE	DECODE	0.97239	1113.39	PGC3_SCZ	LRRC4B	Transcriptome	Microglia	coloc	Roche_AD, Roche_MS, Columbia_AD, Mathys_AD, Zhou_AD	COLOC_R				0.052852	35915177	10.1038/s41593-022-01128-z	Bryois J et al	Brain
LRRC4B	Q9NT99	25042	CIS	Cognition_Meta	DECODE_Specific	+,NA		0.297856	0.297856	DECODE	DECODE	0.97239	1113.39	PGC3_SCZ	LRRC4B	Transcriptome	Microglia	coloc	Roche_AD, Roche_MS, Columbia_AD, Mathys_AD, Zhou_AD	COLOC_R				0.0525143	35915177	10.1038/s41593-022-01128-z	Bryois J et al	Brain
LRRC4B	Q9NT99	25042	CIS	Cognition_Meta	DECODE_Specific	+,NA		0.297856	0.297856	DECODE	DECODE	0.97239	1113.39	PGC3_SCZ	LRRC4B	Transcriptome	Oligodendrocytes	coloc	Roche_AD, Roche_MS, Columbia_AD, Mathys_AD, Zhou_AD	COLOC_R				0.0523057	35915177	10.1038/s41593-022-01128-z	Bryois J et al	Brain
LRRC4B	Q9NT99	25042	CIS	Cognition_Meta	DECODE_Specific	+,NA		0.297856	0.297856	DECODE	DECODE	0.97239	1113.39	PGC3_SCZ	LRRC4B	Transcriptome	Pericytes	coloc	Roche_AD, Roche_MS, Columbia_AD, Mathys_AD, Zhou_AD	COLOC_R				0.0521809	35915177	10.1038/s41593-022-01128-z	Bryois J et al	Brain
LRRC4B	Q9NT99	25042	CIS	Cognition_Meta	DECODE_Specific	+,NA		0.297856	0.297856	DECODE	DECODE	0.97239	1113.39	PGC3_SCZ	LRRC4B	Transcriptome	OPCs / COPs	coloc	Roche_AD, Roche_MS, Columbia_AD, Mathys_AD, Zhou_AD	COLOC_R				0.0520548	35915177	10.1038/s41593-022-01128-z	Bryois J et al	Brain
LRRC4B	Q9NT99	25042	CIS	Cognition_Meta	DECODE_Specific	+,NA		0.297856	0.297856	DECODE	DECODE	0.97239	1113.39	PGC3_SCZ	LRRC4B	Transcriptome	Excitatory neurons	coloc	Roche_AD, Roche_MS, Columbia_AD, Mathys_AD, Zhou_AD	COLOC_R				0.0514517	35915177	10.1038/s41593-022-01128-z	Bryois J et al	Brain
LRRC4B	Q9NT99	25042	CIS	Cognition_Meta	DECODE_Specific	+,NA		0.297856	0.297856	DECODE	DECODE	0.97239	1113.39	PGC3_SCZ	LRRC4B	Transcriptome	Microglia	coloc	Roche_AD, Roche_MS, Columbia_AD, Mathys_AD, Zhou_AD	COLOC_R				0.0513534	35915177	10.1038/s41593-022-01128-z	Bryois J et al	Brain
LRRC4B	Q9NT99	25042	CIS	Cognition_Meta	DECODE_Specific	+,NA		0.297856	0.297856	DECODE	DECODE	0.97239	1113.39	PGC3_SCZ	LRRC4B	Transcriptome	Pericytes	coloc	Roche_AD, Roche_MS, Columbia_AD, Mathys_AD, Zhou_AD	COLOC_R				0.0513449	35915177	10.1038/s41593-022-01128-z	Bryois J et al	Brain
LRRC4B	Q9NT99	25042	CIS	Cognition_Meta	DECODE_Specific	+,NA		0.297856	0.297856	DECODE	DECODE	0.97239	1113.39	PGC3_SCZ	LRRC4B	Transcriptome	Pericytes	coloc	Roche_AD, Roche_MS, Columbia_AD, Mathys_AD, Zhou_AD	COLOC_R				0.0512558	35915177	10.1038/s41593-022-01128-z	Bryois J et al	Brain
LRRC4B	Q9NT99	25042	CIS	Cognition_Meta	DECODE_Specific	+,NA		0.297856	0.297856	DECODE	DECODE	0.97239	1113.39	PGC3_SCZ	LRRC4B	Transcriptome	Pericytes	coloc	Roche_AD, Roche_MS, Columbia_AD, Mathys_AD, Zhou_AD	COLOC_R				0.0511832	35915177	10.1038/s41593-022-01128-z	Bryois J et al	Brain
LRRC4B	Q9NT99	25042	CIS	Cognition_Meta	DECODE_Specific	+,NA		0.297856	0.297856	DECODE	DECODE	0.97239	1113.39	PGC3_SCZ	LRRC4B	Transcriptome	OPCs / COPs	coloc	Roche_AD, Roche_MS, Columbia_AD, Mathys_AD, Zhou_AD	COLOC_R				0.0508924	35915177	10.1038/s41593-022-01128-z	Bryois J et al	Brain
LRRC4B	Q9NT99	25042	CIS	Cognition_Meta	DECODE_Specific	+,NA		0.297856	0.297856	DECODE	DECODE	0.97239	1113.39	PGC3_SCZ	LRRC4B	Transcriptome	Inhibitory neurons	coloc	Roche_AD, Roche_MS, Columbia_AD, Mathys_AD, Zhou_AD	COLOC_R				0.0508647	35915177	10.1038/s41593-022-01128-z	Bryois J et al	Brain
LRRC4B	Q9NT99	25042	CIS	Cognition_Meta	DECODE_Specific	+,NA		0.297856	0.297856	DECODE	DECODE	0.97239	1113.39	PGC3_SCZ	LRRC4B	Transcriptome	Oligodendrocytes	coloc	Roche_AD, Roche_MS, Columbia_AD, Mathys_AD, Zhou_AD	COLOC_R				0.050575	35915177	10.1038/s41593-022-01128-z	Bryois J et al	Brain
LRRC4B	Q9NT99	25042	CIS	Cognition_Meta	DECODE_Specific	+,NA		0.297856	0.297856	DECODE	DECODE	0.97239	1113.39	PGC3_SCZ	LRRC4B	Transcriptome	Inhibitory neurons	coloc	Roche_AD, Roche_MS, Columbia_AD, Mathys_AD, Zhou_AD	COLOC_R				0.0503328	35915177	10.1038/s41593-022-01128-z	Bryois J et al	Brain
LRRC4B	Q9NT99	25042	CIS	Cognition_Meta	DECODE_Specific	+,NA		0.297856	0.297856	DECODE	DECODE	0.97239	1113.39	PGC3_SCZ	LRRC4B	Transcriptome	Excitatory neurons	coloc	Roche_AD, Roche_MS, Columbia_AD, Mathys_AD, Zhou_AD	COLOC_R				0.0501112	35915177	10.1038/s41593-022-01128-z	Bryois J et al	Brain
LRRC4B	Q9NT99	25042	CIS	Cognition_Meta	DECODE_Specific	+,NA		0.297856	0.297856	DECODE	DECODE	0.97239	1113.39	PGC3_SCZ	LRRC4B	Transcriptome	Astrocytes	coloc	Roche_AD, Roche_MS, Columbia_AD, Mathys_AD, Zhou_AD	COLOC_R				0.049804	35915177	10.1038/s41593-022-01128-z	Bryois J et al	Brain
LRRC4B	Q9NT99	25042	CIS	Cognition_Meta	DECODE_Specific	+,NA		0.297856	0.297856	DECODE	DECODE	0.97239	1113.39	PGC3_SCZ	LRRC4B	Transcriptome	Microglia	coloc	Roche_AD, Roche_MS, Columbia_AD, Mathys_AD, Zhou_AD	COLOC_R				0.0495308	35915177	10.1038/s41593-022-01128-z	Bryois J et al	Brain
LRRC4B	Q9NT99	25042	CIS	Cognition_Meta	DECODE_Specific	+,NA		0.297856	0.297856	DECODE	DECODE	0.97239	1113.39	PGC3_SCZ	LRRC4B	Transcriptome	Oligodendrocytes	coloc	Roche_AD, Roche_MS, Columbia_AD, Mathys_AD, Zhou_AD	COLOC_R				0.0494174	35915177	10.1038/s41593-022-01128-z	Bryois J et al	Brain
LRRC4B	Q9NT99	25042	CIS	Cognition_Meta	DECODE_Specific	+,NA		0.297856	0.297856	DECODE	DECODE	0.97239	1113.39	PGC3_SCZ	LRRC4B	Transcriptome	OPCs / COPs	coloc	Roche_AD, Roche_MS, Columbia_AD, Mathys_AD, Zhou_AD	COLOC_R				0.0491854	35915177	10.1038/s41593-022-01128-z	Bryois J et al	Brain
LRRC4B	Q9NT99	25042	CIS	Cognition_Meta	DECODE_Specific	+,NA		0.297856	0.297856	DECODE	DECODE	0.97239	1113.39	PGC3_SCZ	LRRC4B	Transcriptome	Inhibitory neurons	coloc	Roche_AD, Roche_MS, Columbia_AD, Mathys_AD, Zhou_AD	COLOC_R				0.0489832	35915177	10.1038/s41593-022-01128-z	Bryois J et al	Brain
LRRC4B	Q9NT99	25042	CIS	Cognition_Meta	DECODE_Specific	+,NA		0.297856	0.297856	DECODE	DECODE	0.97239	1113.39	PGC3_SCZ	LRRC4B	Transcriptome	Astrocytes	coloc	Roche_AD, Roche_MS, Columbia_AD, Mathys_AD, Zhou_AD	COLOC_R				0.0488469	35915177	10.1038/s41593-022-01128-z	Bryois J et al	Brain
LRRC4B	Q9NT99	25042	CIS	Cognition_Meta	DECODE_Specific	+,NA		0.297856	0.297856	DECODE	DECODE	0.97239	1113.39	PGC3_SCZ	LRRC4B	Transcriptome	Astrocytes	coloc	Roche_AD, Roche_MS, Columbia_AD, Mathys_AD, Zhou_AD	COLOC_R				0.0488011	35915177	10.1038/s41593-022-01128-z	Bryois J et al	Brain
LRRC4B	Q9NT99	25042	CIS	Cognition_Meta	DECODE_Specific	+,NA		0.297856	0.297856	DECODE	DECODE	0.97239	1113.39	PGC3_SCZ	LRRC4B	Transcriptome	Microglia	coloc	Roche_AD, Roche_MS, Columbia_AD, Mathys_AD, Zhou_AD	COLOC_R				0.0487343	35915177	10.1038/s41593-022-01128-z	Bryois J et al	Brain
LRRC4B	Q9NT99	25042	CIS	Cognition_Meta	DECODE_Specific	+,NA		0.297856	0.297856	DECODE	DECODE	0.97239	1113.39	PGC3_SCZ	LRRC4B	Transcriptome	Excitatory neurons	coloc	Roche_AD, Roche_MS, Columbia_AD, Mathys_AD, Zhou_AD	COLOC_R				0.0486201	35915177	10.1038/s41593-022-01128-z	Bryois J et al	Brain
LRRC4B	Q9NT99	25042	CIS	Cognition_Meta	DECODE_Specific	+,NA		0.297856	0.297856	DECODE	DECODE	0.97239	1113.39	PGC3_SCZ	LRRC4B	Transcriptome	OPCs / COPs	coloc	Roche_AD, Roche_MS, Columbia_AD, Mathys_AD, Zhou_AD	COLOC_R				0.0484552	35915177	10.1038/s41593-022-01128-z	Bryois J et al	Brain
LRRC4B	Q9NT99	25042	CIS	Cognition_Meta	DECODE_Specific	+,NA		0.297856	0.297856	DECODE	DECODE	0.97239	1113.39	PGC3_SCZ	LRRC4B	Transcriptome	Microglia	coloc	Roche_AD, Roche_MS, Columbia_AD, Mathys_AD, Zhou_AD	COLOC_R				0.0481089	35915177	10.1038/s41593-022-01128-z	Bryois J et al	Brain
LRRC4B	Q9NT99	25042	CIS	Cognition_Meta	DECODE_Specific	+,NA		0.297856	0.297856	DECODE	DECODE	0.97239	1113.39	PGC3_SCZ	LRRC4B	Transcriptome	Inhibitory neurons	coloc	Roche_AD, Roche_MS, Columbia_AD, Mathys_AD, Zhou_AD	COLOC_R				0.0480545	35915177	10.1038/s41593-022-01128-z	Bryois J et al	Brain
