## Supplementary Table 3 for "Large-Scale Mendelian Randomization Study Reveals Circulating Blood-based Proteomic Biomarkers for Psychopathology and Cognitive Task Performance" (part 74 of 139)

### Sheet: Supplementary_Table_3b (continued)
Supplementary Table 3b: comparison of current MR analyses with prior Transcriptome-Wide Association Studies (TWAS), Summary-data-based Mendelian Randomization (SMR), or Mendelian Randomization (MR) analyses pertaining to specific psychiatric disorders and cognitive ability
LRRC4B	Q9NT99	25042	CIS	Cognition_Meta	DECODE_Specific	+,NA		0.297856	0.297856	DECODE	DECODE	0.97239	1113.39	PGC3_SCZ	LRRC4B	Transcriptome	OPCs / COPs	coloc	Roche_AD, Roche_MS, Columbia_AD, Mathys_AD, Zhou_AD	COLOC_R				0.0480168	35915177	10.1038/s41593-022-01128-z	Bryois J et al	Brain
LRRC4B	Q9NT99	25042	CIS	Cognition_Meta	DECODE_Specific	+,NA		0.297856	0.297856	DECODE	DECODE	0.97239	1113.39	PGC3_SCZ	LRRC4B	Transcriptome	OPCs / COPs	coloc	Roche_AD, Roche_MS, Columbia_AD, Mathys_AD, Zhou_AD	COLOC_R				0.0477024	35915177	10.1038/s41593-022-01128-z	Bryois J et al	Brain
LRRC4B	Q9NT99	25042	CIS	Cognition_Meta	DECODE_Specific	+,NA		0.297856	0.297856	DECODE	DECODE	0.97239	1113.39	PGC3_SCZ	LRRC4B	Transcriptome	Astrocytes	coloc	Roche_AD, Roche_MS, Columbia_AD, Mathys_AD, Zhou_AD	COLOC_R				0.0476989	35915177	10.1038/s41593-022-01128-z	Bryois J et al	Brain
LRRC4B	Q9NT99	25042	CIS	Cognition_Meta	DECODE_Specific	+,NA		0.297856	0.297856	DECODE	DECODE	0.97239	1113.39	PGC3_SCZ	LRRC4B	Transcriptome	Pericytes	coloc	Roche_AD, Roche_MS, Columbia_AD, Mathys_AD, Zhou_AD	COLOC_R				0.0472538	35915177	10.1038/s41593-022-01128-z	Bryois J et al	Brain
LRRC4B	Q9NT99	25042	CIS	Cognition_Meta	DECODE_Specific	+,NA		0.297856	0.297856	DECODE	DECODE	0.97239	1113.39	PGC3_SCZ	LRRC4B	Transcriptome	Oligodendrocytes	coloc	Roche_AD, Roche_MS, Columbia_AD, Mathys_AD, Zhou_AD	COLOC_R				0.0470229	35915177	10.1038/s41593-022-01128-z	Bryois J et al	Brain
LRRC4B	Q9NT99	25042	CIS	Cognition_Meta	DECODE_Specific	+,NA		0.297856	0.297856	DECODE	DECODE	0.97239	1113.39	PGC3_SCZ	LRRC4B	Transcriptome	Excitatory neurons	coloc	Roche_AD, Roche_MS, Columbia_AD, Mathys_AD, Zhou_AD	COLOC_R				0.0469452	35915177	10.1038/s41593-022-01128-z	Bryois J et al	Brain
LRRC4B	Q9NT99	25042	CIS	Cognition_Meta	DECODE_Specific	+,NA		0.297856	0.297856	DECODE	DECODE	0.97239	1113.39	PGC3_SCZ	LRRC4B	Transcriptome	Oligodendrocytes	coloc	Roche_AD, Roche_MS, Columbia_AD, Mathys_AD, Zhou_AD	COLOC_R				0.0468731	35915177	10.1038/s41593-022-01128-z	Bryois J et al	Brain
LRRC4B	Q9NT99	25042	CIS	Cognition_Meta	DECODE_Specific	+,NA		0.297856	0.297856	DECODE	DECODE	0.97239	1113.39	PGC3_SCZ	LRRC4B	Transcriptome	Endothelial cells	coloc	Roche_AD, Roche_MS, Columbia_AD, Mathys_AD, Zhou_AD	COLOC_R				0.0467585	35915177	10.1038/s41593-022-01128-z	Bryois J et al	Brain
LRRC4B	Q9NT99	25042	CIS	Cognition_Meta	DECODE_Specific	+,NA		0.297856	0.297856	DECODE	DECODE	0.97239	1113.39	PGC3_SCZ	LRRC4B	Transcriptome	Oligodendrocytes	coloc	Roche_AD, Roche_MS, Columbia_AD, Mathys_AD, Zhou_AD	COLOC_R				0.0467484	35915177	10.1038/s41593-022-01128-z	Bryois J et al	Brain
LRRC4B	Q9NT99	25042	CIS	Cognition_Meta	DECODE_Specific	+,NA		0.297856	0.297856	DECODE	DECODE	0.97239	1113.39	PGC3_SCZ	LRRC4B	Transcriptome	Excitatory neurons	coloc	Roche_AD, Roche_MS, Columbia_AD, Mathys_AD, Zhou_AD	COLOC_R				0.0465876	35915177	10.1038/s41593-022-01128-z	Bryois J et al	Brain
LRRC4B	Q9NT99	25042	CIS	Cognition_Meta	DECODE_Specific	+,NA		0.297856	0.297856	DECODE	DECODE	0.97239	1113.39	PGC3_SCZ	LRRC4B	Transcriptome	Inhibitory neurons	coloc	Roche_AD, Roche_MS, Columbia_AD, Mathys_AD, Zhou_AD	COLOC_R				0.0461289	35915177	10.1038/s41593-022-01128-z	Bryois J et al	Brain
LRRC4B	Q9NT99	25042	CIS	Cognition_Meta	DECODE_Specific	+,NA		0.297856	0.297856	DECODE	DECODE	0.97239	1113.39	PGC3_SCZ	LRRC4B	Transcriptome	Microglia	coloc	Roche_AD, Roche_MS, Columbia_AD, Mathys_AD, Zhou_AD	COLOC_R				0.0450929	35915177	10.1038/s41593-022-01128-z	Bryois J et al	Brain
LRRC4B	Q9NT99	25042	CIS	Cognition_Meta	DECODE_Specific	+,NA		0.297856	0.297856	DECODE	DECODE	0.97239	1113.39	PGC3_SCZ	LRRC4B	Transcriptome	Inhibitory neurons	coloc	Roche_AD, Roche_MS, Columbia_AD, Mathys_AD, Zhou_AD	COLOC_R				0.0449492	35915177	10.1038/s41593-022-01128-z	Bryois J et al	Brain
LRRC4B	Q9NT99	25042	CIS	Cognition_Meta	DECODE_Specific	+,NA		0.297856	0.297856	DECODE	DECODE	0.97239	1113.39	PGC3_SCZ	LRRC4B	Transcriptome	Microglia	coloc	Roche_AD, Roche_MS, Columbia_AD, Mathys_AD, Zhou_AD	COLOC_R				0.044801	35915177	10.1038/s41593-022-01128-z	Bryois J et al	Brain
LRRC4B	Q9NT99	25042	CIS	Cognition_Meta	DECODE_Specific	+,NA		0.297856	0.297856	DECODE	DECODE	0.97239	1113.39	PGC3_SCZ	LRRC4B	Transcriptome	OPCs / COPs	coloc	Roche_AD, Roche_MS, Columbia_AD, Mathys_AD, Zhou_AD	COLOC_R				0.044703	35915177	10.1038/s41593-022-01128-z	Bryois J et al	Brain
LRRC4B	Q9NT99	25042	CIS	Cognition_Meta	DECODE_Specific	+,NA		0.297856	0.297856	DECODE	DECODE	0.97239	1113.39	PGC3_SCZ	LRRC4B	Transcriptome	Excitatory neurons	coloc	Roche_AD, Roche_MS, Columbia_AD, Mathys_AD, Zhou_AD	COLOC_R				0.0445687	35915177	10.1038/s41593-022-01128-z	Bryois J et al	Brain
LRRC4B	Q9NT99	25042	CIS	Cognition_Meta	DECODE_Specific	+,NA		0.297856	0.297856	DECODE	DECODE	0.97239	1113.39	PGC3_SCZ	LRRC4B	Transcriptome	Inhibitory neurons	coloc	Roche_AD, Roche_MS, Columbia_AD, Mathys_AD, Zhou_AD	COLOC_R				0.0444965	35915177	10.1038/s41593-022-01128-z	Bryois J et al	Brain
LRRC4B	Q9NT99	25042	CIS	Cognition_Meta	DECODE_Specific	+,NA		0.297856	0.297856	DECODE	DECODE	0.97239	1113.39	PGC3_SCZ	LRRC4B	Transcriptome	Microglia	coloc	Roche_AD, Roche_MS, Columbia_AD, Mathys_AD, Zhou_AD	COLOC_R				0.0442843	35915177	10.1038/s41593-022-01128-z	Bryois J et al	Brain
LRRC4B	Q9NT99	25042	CIS	Cognition_Meta	DECODE_Specific	+,NA		0.297856	0.297856	DECODE	DECODE	0.97239	1113.39	PGC3_SCZ	LRRC4B	Transcriptome	Endothelial cells	coloc	Roche_AD, Roche_MS, Columbia_AD, Mathys_AD, Zhou_AD	COLOC_R				0.0437662	35915177	10.1038/s41593-022-01128-z	Bryois J et al	Brain
LRRC4B	Q9NT99	25042	CIS	Cognition_Meta	DECODE_Specific	+,NA		0.297856	0.297856	DECODE	DECODE	0.97239	1113.39	PGC3_SCZ	LRRC4B	Transcriptome	Excitatory neurons	coloc	Roche_AD, Roche_MS, Columbia_AD, Mathys_AD, Zhou_AD	COLOC_R				0.0437299	35915177	10.1038/s41593-022-01128-z	Bryois J et al	Brain
LRRC4B	Q9NT99	25042	CIS	Cognition_Meta	DECODE_Specific	+,NA		0.297856	0.297856	DECODE	DECODE	0.97239	1113.39	PGC3_SCZ	LRRC4B	Transcriptome	Microglia	coloc	Roche_AD, Roche_MS, Columbia_AD, Mathys_AD, Zhou_AD	COLOC_R				0.0436811	35915177	10.1038/s41593-022-01128-z	Bryois J et al	Brain
LRRC4B	Q9NT99	25042	CIS	Cognition_Meta	DECODE_Specific	+,NA		0.297856	0.297856	DECODE	DECODE	0.97239	1113.39	PGC3_SCZ	LRRC4B	Transcriptome	Excitatory neurons	coloc	Roche_AD, Roche_MS, Columbia_AD, Mathys_AD, Zhou_AD	COLOC_R				0.0432835	35915177	10.1038/s41593-022-01128-z	Bryois J et al	Brain
LRRC4B	Q9NT99	25042	CIS	Cognition_Meta	DECODE_Specific	+,NA		0.297856	0.297856	DECODE	DECODE	0.97239	1113.39	PGC3_SCZ	LRRC4B	Transcriptome	Microglia	coloc	Roche_AD, Roche_MS, Columbia_AD, Mathys_AD, Zhou_AD	COLOC_R				0.0430672	35915177	10.1038/s41593-022-01128-z	Bryois J et al	Brain
LRRC4B	Q9NT99	25042	CIS	Cognition_Meta	DECODE_Specific	+,NA		0.297856	0.297856	DECODE	DECODE	0.97239	1113.39	PGC3_SCZ	LRRC4B	Transcriptome	OPCs / COPs	coloc	Roche_AD, Roche_MS, Columbia_AD, Mathys_AD, Zhou_AD	COLOC_R				0.0429805	35915177	10.1038/s41593-022-01128-z	Bryois J et al	Brain
LRRC4B	Q9NT99	25042	CIS	Cognition_Meta	DECODE_Specific	+,NA		0.297856	0.297856	DECODE	DECODE	0.97239	1113.39	PGC3_SCZ	LRRC4B	Transcriptome	Inhibitory neurons	coloc	Roche_AD, Roche_MS, Columbia_AD, Mathys_AD, Zhou_AD	COLOC_R				0.0428653	35915177	10.1038/s41593-022-01128-z	Bryois J et al	Brain
LRRC4B	Q9NT99	25042	CIS	Cognition_Meta	DECODE_Specific	+,NA		0.297856	0.297856	DECODE	DECODE	0.97239	1113.39	PGC3_SCZ	LRRC4B	Transcriptome	Oligodendrocytes	coloc	Roche_AD, Roche_MS, Columbia_AD, Mathys_AD, Zhou_AD	COLOC_R				0.0427015	35915177	10.1038/s41593-022-01128-z	Bryois J et al	Brain
LRRC4B	Q9NT99	25042	CIS	Cognition_Meta	DECODE_Specific	+,NA		0.297856	0.297856	DECODE	DECODE	0.97239	1113.39	PGC3_SCZ	LRRC4B	Transcriptome	Oligodendrocytes	coloc	Roche_AD, Roche_MS, Columbia_AD, Mathys_AD, Zhou_AD	COLOC_R				0.0424062	35915177	10.1038/s41593-022-01128-z	Bryois J et al	Brain
LRRC4B	Q9NT99	25042	CIS	Cognition_Meta	DECODE_Specific	+,NA		0.297856	0.297856	DECODE	DECODE	0.97239	1113.39	PGC3_SCZ	LRRC4B	Transcriptome	Excitatory neurons	coloc	Roche_AD, Roche_MS, Columbia_AD, Mathys_AD, Zhou_AD	COLOC_R				0.0417256	35915177	10.1038/s41593-022-01128-z	Bryois J et al	Brain
LRRC4B	Q9NT99	25042	CIS	Cognition_Meta	DECODE_Specific	+,NA		0.297856	0.297856	DECODE	DECODE	0.97239	1113.39	PGC3_SCZ	LRRC4B	Transcriptome	Inhibitory neurons	coloc	Roche_AD, Roche_MS, Columbia_AD, Mathys_AD, Zhou_AD	COLOC_R				0.0415957	35915177	10.1038/s41593-022-01128-z	Bryois J et al	Brain
LRRC4B	Q9NT99	25042	CIS	Cognition_Meta	DECODE_Specific	+,NA		0.297856	0.297856	DECODE	DECODE	0.97239	1113.39	PGC3_SCZ	LRRC4B	Transcriptome	Microglia	coloc	Roche_AD, Roche_MS, Columbia_AD, Mathys_AD, Zhou_AD	COLOC_R				0.0409244	35915177	10.1038/s41593-022-01128-z	Bryois J et al	Brain
LRRC4B	Q9NT99	25042	CIS	Cognition_Meta	DECODE_Specific	+,NA		0.297856	0.297856	DECODE	DECODE	0.97239	1113.39	PGC3_SCZ	LRRC4B	Transcriptome	Astrocytes	coloc	Roche_AD, Roche_MS, Columbia_AD, Mathys_AD, Zhou_AD	COLOC_R				0.0409181	35915177	10.1038/s41593-022-01128-z	Bryois J et al	Brain
LRRC4B	Q9NT99	25042	CIS	Cognition_Meta	DECODE_Specific	+,NA		0.297856	0.297856	DECODE	DECODE	0.97239	1113.39	PGC3_SCZ	LRRC4B	Transcriptome	Inhibitory neurons	coloc	Roche_AD, Roche_MS, Columbia_AD, Mathys_AD, Zhou_AD	COLOC_R				0.0407307	35915177	10.1038/s41593-022-01128-z	Bryois J et al	Brain
LRRC4B	Q9NT99	25042	CIS	Cognition_Meta	DECODE_Specific	+,NA		0.297856	0.297856	DECODE	DECODE	0.97239	1113.39	PGC3_SCZ	LRRC4B	Transcriptome	Microglia	coloc	Roche_AD, Roche_MS, Columbia_AD, Mathys_AD, Zhou_AD	COLOC_R				0.0403912	35915177	10.1038/s41593-022-01128-z	Bryois J et al	Brain
LRRC4B	Q9NT99	25042	CIS	Cognition_Meta	DECODE_Specific	+,NA		0.297856	0.297856	DECODE	DECODE	0.97239	1113.39	PGC3_SCZ	LRRC4B	Transcriptome	Inhibitory neurons	coloc	Roche_AD, Roche_MS, Columbia_AD, Mathys_AD, Zhou_AD	COLOC_R				0.0402835	35915177	10.1038/s41593-022-01128-z	Bryois J et al	Brain
LRRC4B	Q9NT99	25042	CIS	Cognition_Meta	DECODE_Specific	+,NA		0.297856	0.297856	DECODE	DECODE	0.97239	1113.39	PGC3_SCZ	LRRC4B	Transcriptome	Astrocytes	coloc	Roche_AD, Roche_MS, Columbia_AD, Mathys_AD, Zhou_AD	COLOC_R				0.0402757	35915177	10.1038/s41593-022-01128-z	Bryois J et al	Brain
LRRC4B	Q9NT99	25042	CIS	Cognition_Meta	DECODE_Specific	+,NA		0.297856	0.297856	DECODE	DECODE	0.97239	1113.39	PGC3_SCZ	LRRC4B	Transcriptome	Microglia	coloc	Roche_AD, Roche_MS, Columbia_AD, Mathys_AD, Zhou_AD	COLOC_R				0.0402193	35915177	10.1038/s41593-022-01128-z	Bryois J et al	Brain
LRRC4B	Q9NT99	25042	CIS	Cognition_Meta	DECODE_Specific	+,NA		0.297856	0.297856	DECODE	DECODE	0.97239	1113.39	PGC3_SCZ	LRRC4B	Transcriptome	Oligodendrocytes	coloc	Roche_AD, Roche_MS, Columbia_AD, Mathys_AD, Zhou_AD	COLOC_R				0.0401489	35915177	10.1038/s41593-022-01128-z	Bryois J et al	Brain
LRRC4B	Q9NT99	25042	CIS	Cognition_Meta	DECODE_Specific	+,NA		0.297856	0.297856	DECODE	DECODE	0.97239	1113.39	PGC3_SCZ	LRRC4B	Transcriptome	OPCs / COPs	coloc	Roche_AD, Roche_MS, Columbia_AD, Mathys_AD, Zhou_AD	COLOC_R				0.0400993	35915177	10.1038/s41593-022-01128-z	Bryois J et al	Brain
LRRC4B	Q9NT99	25042	CIS	Cognition_Meta	DECODE_Specific	+,NA		0.297856	0.297856	DECODE	DECODE	0.97239	1113.39	PGC3_SCZ	LRRC4B	Transcriptome	Astrocytes	coloc	Roche_AD, Roche_MS, Columbia_AD, Mathys_AD, Zhou_AD	COLOC_R				0.0400611	35915177	10.1038/s41593-022-01128-z	Bryois J et al	Brain
LRRC4B	Q9NT99	25042	CIS	Cognition_Meta	DECODE_Specific	+,NA		0.297856	0.297856	DECODE	DECODE	0.97239	1113.39	PGC3_SCZ	LRRC4B	Transcriptome	Inhibitory neurons	coloc	Roche_AD, Roche_MS, Columbia_AD, Mathys_AD, Zhou_AD	COLOC_R				0.0400511	35915177	10.1038/s41593-022-01128-z	Bryois J et al	Brain
LRRC4B	Q9NT99	25042	CIS	Cognition_Meta	DECODE_Specific	+,NA		0.297856	0.297856	DECODE	DECODE	0.97239	1113.39	PGC3_SCZ	LRRC4B	Transcriptome	Astrocytes	coloc	Roche_AD, Roche_MS, Columbia_AD, Mathys_AD, Zhou_AD	COLOC_R				0.0398039	35915177	10.1038/s41593-022-01128-z	Bryois J et al	Brain
LRRC4B	Q9NT99	25042	CIS	Cognition_Meta	DECODE_Specific	+,NA		0.297856	0.297856	DECODE	DECODE	0.97239	1113.39	PGC3_SCZ	LRRC4B	Transcriptome	Oligodendrocytes	coloc	Roche_AD, Roche_MS, Columbia_AD, Mathys_AD, Zhou_AD	COLOC_R				0.0395584	35915177	10.1038/s41593-022-01128-z	Bryois J et al	Brain
LRRC4B	Q9NT99	25042	CIS	Cognition_Meta	DECODE_Specific	+,NA		0.297856	0.297856	DECODE	DECODE	0.97239	1113.39	PGC3_SCZ	LRRC4B	Transcriptome	Inhibitory neurons	coloc	Roche_AD, Roche_MS, Columbia_AD, Mathys_AD, Zhou_AD	COLOC_R				0.0393217	35915177	10.1038/s41593-022-01128-z	Bryois J et al	Brain
LRRC4B	Q9NT99	25042	CIS	Cognition_Meta	DECODE_Specific	+,NA		0.297856	0.297856	DECODE	DECODE	0.97239	1113.39	PGC3_SCZ	LRRC4B	Transcriptome	Endothelial cells	coloc	Roche_AD, Roche_MS, Columbia_AD, Mathys_AD, Zhou_AD	COLOC_R				0.0393145	35915177	10.1038/s41593-022-01128-z	Bryois J et al	Brain
LRRC4B	Q9NT99	25042	CIS	Cognition_Meta	DECODE_Specific	+,NA		0.297856	0.297856	DECODE	DECODE	0.97239	1113.39	PGC3_SCZ	LRRC4B	Transcriptome	Inhibitory neurons	coloc	Roche_AD, Roche_MS, Columbia_AD, Mathys_AD, Zhou_AD	COLOC_R				0.0392922	35915177	10.1038/s41593-022-01128-z	Bryois J et al	Brain
LRRC4B	Q9NT99	25042	CIS	Cognition_Meta	DECODE_Specific	+,NA		0.297856	0.297856	DECODE	DECODE	0.97239	1113.39	PGC3_SCZ	LRRC4B	Transcriptome	Astrocytes	coloc	Roche_AD, Roche_MS, Columbia_AD, Mathys_AD, Zhou_AD	COLOC_R				0.0392527	35915177	10.1038/s41593-022-01128-z	Bryois J et al	Brain
LRRC4B	Q9NT99	25042	CIS	Cognition_Meta	DECODE_Specific	+,NA		0.297856	0.297856	DECODE	DECODE	0.97239	1113.39	PGC3_SCZ	LRRC4B	Transcriptome	Excitatory neurons	coloc	Roche_AD, Roche_MS, Columbia_AD, Mathys_AD, Zhou_AD	COLOC_R				0.0390018	35915177	10.1038/s41593-022-01128-z	Bryois J et al	Brain
LRRC4B	Q9NT99	25042	CIS	Cognition_Meta	DECODE_Specific	+,NA		0.297856	0.297856	DECODE	DECODE	0.97239	1113.39	PGC3_SCZ	LRRC4B	Transcriptome	Excitatory neurons	coloc	Roche_AD, Roche_MS, Columbia_AD, Mathys_AD, Zhou_AD	COLOC_R				0.0389129	35915177	10.1038/s41593-022-01128-z	Bryois J et al	Brain
LRRC4B	Q9NT99	25042	CIS	Cognition_Meta	DECODE_Specific	+,NA		0.297856	0.297856	DECODE	DECODE	0.97239	1113.39	PGC3_SCZ	LRRC4B	Transcriptome	Astrocytes	coloc	Roche_AD, Roche_MS, Columbia_AD, Mathys_AD, Zhou_AD	COLOC_R				0.0387295	35915177	10.1038/s41593-022-01128-z	Bryois J et al	Brain
LRRC4B	Q9NT99	25042	CIS	Cognition_Meta	DECODE_Specific	+,NA		0.297856	0.297856	DECODE	DECODE	0.97239	1113.39	PGC3_SCZ	LRRC4B	Transcriptome	Microglia	coloc	Roche_AD, Roche_MS, Columbia_AD, Mathys_AD, Zhou_AD	COLOC_R				0.0387272	35915177	10.1038/s41593-022-01128-z	Bryois J et al	Brain
LRRC4B	Q9NT99	25042	CIS	Cognition_Meta	DECODE_Specific	+,NA		0.297856	0.297856	DECODE	DECODE	0.97239	1113.39	PGC3_SCZ	LRRC4B	Transcriptome	Astrocytes	coloc	Roche_AD, Roche_MS, Columbia_AD, Mathys_AD, Zhou_AD	COLOC_R				0.0386104	35915177	10.1038/s41593-022-01128-z	Bryois J et al	Brain
LRRC4B	Q9NT99	25042	CIS	Cognition_Meta	DECODE_Specific	+,NA		0.297856	0.297856	DECODE	DECODE	0.97239	1113.39	PGC3_SCZ	LRRC4B	Transcriptome	Astrocytes	coloc	Roche_AD, Roche_MS, Columbia_AD, Mathys_AD, Zhou_AD	COLOC_R				0.0384945	35915177	10.1038/s41593-022-01128-z	Bryois J et al	Brain
LRRC4B	Q9NT99	25042	CIS	Cognition_Meta	DECODE_Specific	+,NA		0.297856	0.297856	DECODE	DECODE	0.97239	1113.39	PGC3_SCZ	LRRC4B	Transcriptome	Inhibitory neurons	coloc	Roche_AD, Roche_MS, Columbia_AD, Mathys_AD, Zhou_AD	COLOC_R				0.0384591	35915177	10.1038/s41593-022-01128-z	Bryois J et al	Brain
LRRC4B	Q9NT99	25042	CIS	Cognition_Meta	DECODE_Specific	+,NA		0.297856	0.297856	DECODE	DECODE	0.97239	1113.39	PGC3_SCZ	LRRC4B	Transcriptome	Oligodendrocytes	coloc	Roche_AD, Roche_MS, Columbia_AD, Mathys_AD, Zhou_AD	COLOC_R				0.0383056	35915177	10.1038/s41593-022-01128-z	Bryois J et al	Brain
LRRC4B	Q9NT99	25042	CIS	Cognition_Meta	DECODE_Specific	+,NA		0.297856	0.297856	DECODE	DECODE	0.97239	1113.39	PGC3_SCZ	LRRC4B	Transcriptome	Inhibitory neurons	coloc	Roche_AD, Roche_MS, Columbia_AD, Mathys_AD, Zhou_AD	COLOC_R				0.0372787	35915177	10.1038/s41593-022-01128-z	Bryois J et al	Brain
LRRC4B	Q9NT99	25042	CIS	Cognition_Meta	DECODE_Specific	+,NA		0.297856	0.297856	DECODE	DECODE	0.97239	1113.39	PGC3_SCZ	LRRC4B	Transcriptome	Excitatory neurons	coloc	Roche_AD, Roche_MS, Columbia_AD, Mathys_AD, Zhou_AD	COLOC_R				0.0362665	35915177	10.1038/s41593-022-01128-z	Bryois J et al	Brain
LRRC4B	Q9NT99	25042	CIS	Cognition_Meta	DECODE_Specific	+,NA		0.297856	0.297856	DECODE	DECODE	0.97239	1113.39	PGC3_SCZ	LRRC4B	Transcriptome	Oligodendrocytes	coloc	Roche_AD, Roche_MS, Columbia_AD, Mathys_AD, Zhou_AD	COLOC_R				0.03613	35915177	10.1038/s41593-022-01128-z	Bryois J et al	Brain
LRRC4B	Q9NT99	25042	CIS	Cognition_Meta	DECODE_Specific	+,NA		0.297856	0.297856	DECODE	DECODE	0.97239	1113.39	PGC3_SCZ	LRRC4B	Transcriptome	Excitatory neurons	coloc	Roche_AD, Roche_MS, Columbia_AD, Mathys_AD, Zhou_AD	COLOC_R				0.0360753	35915177	10.1038/s41593-022-01128-z	Bryois J et al	Brain
LRRC4B	Q9NT99	25042	CIS	Cognition_Meta	DECODE_Specific	+,NA		0.297856	0.297856	DECODE	DECODE	0.97239	1113.39	PGC3_SCZ	LRRC4B	Transcriptome	Inhibitory neurons	coloc	Roche_AD, Roche_MS, Columbia_AD, Mathys_AD, Zhou_AD	COLOC_R				0.0359057	35915177	10.1038/s41593-022-01128-z	Bryois J et al	Brain
LRRC4B	Q9NT99	25042	CIS	Cognition_Meta	DECODE_Specific	+,NA		0.297856	0.297856	DECODE	DECODE	0.97239	1113.39	PGC3_SCZ	LRRC4B	Transcriptome	Oligodendrocytes	coloc	Roche_AD, Roche_MS, Columbia_AD, Mathys_AD, Zhou_AD	COLOC_R				0.035828	35915177	10.1038/s41593-022-01128-z	Bryois J et al	Brain
LRRC4B	Q9NT99	25042	CIS	Cognition_Meta	DECODE_Specific	+,NA		0.297856	0.297856	DECODE	DECODE	0.97239	1113.39	PGC3_SCZ	LRRC4B	Transcriptome	Microglia	coloc	Roche_AD, Roche_MS, Columbia_AD, Mathys_AD, Zhou_AD	COLOC_R				0.0348029	35915177	10.1038/s41593-022-01128-z	Bryois J et al	Brain
LRRC4B	Q9NT99	25042	CIS	Cognition_Meta	DECODE_Specific	+,NA		0.297856	0.297856	DECODE	DECODE	0.97239	1113.39	PGC3_SCZ	LRRC4B	Transcriptome	Excitatory neurons	coloc	Roche_AD, Roche_MS, Columbia_AD, Mathys_AD, Zhou_AD	COLOC_R				0.0347988	35915177	10.1038/s41593-022-01128-z	Bryois J et al	Brain
LRRC4B	Q9NT99	25042	CIS	Cognition_Meta	DECODE_Specific	+,NA		0.297856	0.297856	DECODE	DECODE	0.97239	1113.39	PGC3_SCZ	LRRC4B	Transcriptome	Excitatory neurons	coloc	Roche_AD, Roche_MS, Columbia_AD, Mathys_AD, Zhou_AD	COLOC_R				0.0346159	35915177	10.1038/s41593-022-01128-z	Bryois J et al	Brain
LRRC4B	Q9NT99	25042	CIS	Cognition_Meta	DECODE_Specific	+,NA		0.297856	0.297856	DECODE	DECODE	0.97239	1113.39	PGC3_SCZ	LRRC4B	Transcriptome	Oligodendrocytes	coloc	Roche_AD, Roche_MS, Columbia_AD, Mathys_AD, Zhou_AD	COLOC_R				0.0345264	35915177	10.1038/s41593-022-01128-z	Bryois J et al	Brain
LRRC4B	Q9NT99	25042	CIS	Cognition_Meta	DECODE_Specific	+,NA		0.297856	0.297856	DECODE	DECODE	0.97239	1113.39	PGC3_SCZ	LRRC4B	Transcriptome	Excitatory neurons	coloc	Roche_AD, Roche_MS, Columbia_AD, Mathys_AD, Zhou_AD	COLOC_R				0.034394	35915177	10.1038/s41593-022-01128-z	Bryois J et al	Brain
LRRC4B	Q9NT99	25042	CIS	Cognition_Meta	DECODE_Specific	+,NA		0.297856	0.297856	DECODE	DECODE	0.97239	1113.39	PGC3_SCZ	LRRC4B	Transcriptome	Oligodendrocytes	coloc	Roche_AD, Roche_MS, Columbia_AD, Mathys_AD, Zhou_AD	COLOC_R				0.0339662	35915177	10.1038/s41593-022-01128-z	Bryois J et al	Brain
LRRC4B	Q9NT99	25042	CIS	Cognition_Meta	DECODE_Specific	+,NA		0.297856	0.297856	DECODE	DECODE	0.97239	1113.39	PGC3_SCZ	LRRC4B	Transcriptome	Oligodendrocytes	coloc	Roche_AD, Roche_MS, Columbia_AD, Mathys_AD, Zhou_AD	COLOC_R				0.0338897	35915177	10.1038/s41593-022-01128-z	Bryois J et al	Brain
LRRC4B	Q9NT99	25042	CIS	Cognition_Meta	DECODE_Specific	+,NA		0.297856	0.297856	DECODE	DECODE	0.97239	1113.39	PGC3_SCZ	LRRC4B	Transcriptome	Inhibitory neurons	coloc	Roche_AD, Roche_MS, Columbia_AD, Mathys_AD, Zhou_AD	COLOC_R				0.0337904	35915177	10.1038/s41593-022-01128-z	Bryois J et al	Brain
LRRC4B	Q9NT99	25042	CIS	Cognition_Meta	DECODE_Specific	+,NA		0.297856	0.297856	DECODE	DECODE	0.97239	1113.39	PGC3_SCZ	LRRC4B	Transcriptome	Oligodendrocytes	coloc	Roche_AD, Roche_MS, Columbia_AD, Mathys_AD, Zhou_AD	COLOC_R				0.0337593	35915177	10.1038/s41593-022-01128-z	Bryois J et al	Brain
LRRC4B	Q9NT99	25042	CIS	Cognition_Meta	DECODE_Specific	+,NA		0.297856	0.297856	DECODE	DECODE	0.97239	1113.39	PGC3_SCZ	LRRC4B	Transcriptome	Excitatory neurons	coloc	Roche_AD, Roche_MS, Columbia_AD, Mathys_AD, Zhou_AD	COLOC_R				0.0328105	35915177	10.1038/s41593-022-01128-z	Bryois J et al	Brain
LRRC4B	Q9NT99	25042	CIS	Cognition_Meta	DECODE_Specific	+,NA		0.297856	0.297856	DECODE	DECODE	0.97239	1113.39	PGC3_SCZ	LRRC4B	Transcriptome	Oligodendrocytes	coloc	Roche_AD, Roche_MS, Columbia_AD, Mathys_AD, Zhou_AD	COLOC_R				0.0328017	35915177	10.1038/s41593-022-01128-z	Bryois J et al	Brain
LRRC4B	Q9NT99	25042	CIS	Cognition_Meta	DECODE_Specific	+,NA		0.297856	0.297856	DECODE	DECODE	0.97239	1113.39	PGC3_SCZ	LRRC4B	Transcriptome	Oligodendrocytes	coloc	Roche_AD, Roche_MS, Columbia_AD, Mathys_AD, Zhou_AD	COLOC_R				0.0319086	35915177	10.1038/s41593-022-01128-z	Bryois J et al	Brain
LRRC4B	Q9NT99	25042	CIS	Cognition_Meta	DECODE_Specific	+,NA		0.297856	0.297856	DECODE	DECODE	0.97239	1113.39	PGC3_SCZ	LRRC4B	Transcriptome	Excitatory neurons	coloc	Roche_AD, Roche_MS, Columbia_AD, Mathys_AD, Zhou_AD	COLOC_R				0.0318791	35915177	10.1038/s41593-022-01128-z	Bryois J et al	Brain
LRRC4B	Q9NT99	25042	CIS	Cognition_Meta	DECODE_Specific	+,NA		0.297856	0.297856	DECODE	DECODE	0.97239	1113.39	PGC3_SCZ	LRRC4B	Transcriptome	Excitatory neurons	coloc	Roche_AD, Roche_MS, Columbia_AD, Mathys_AD, Zhou_AD	COLOC_R				0.0317888	35915177	10.1038/s41593-022-01128-z	Bryois J et al	Brain
LRRC4B	Q9NT99	25042	CIS	Cognition_Meta	DECODE_Specific	+,NA		0.297856	0.297856	DECODE	DECODE	0.97239	1113.39	PGC3_SCZ	LRRC4B	Transcriptome	Astrocytes	coloc	Roche_AD, Roche_MS, Columbia_AD, Mathys_AD, Zhou_AD	COLOC_R				0.0315873	35915177	10.1038/s41593-022-01128-z	Bryois J et al	Brain
LRRC4B	Q9NT99	25042	CIS	Cognition_Meta	DECODE_Specific	+,NA		0.297856	0.297856	DECODE	DECODE	0.97239	1113.39	PGC3_SCZ	LRRC4B	Transcriptome	Inhibitory neurons	coloc	Roche_AD, Roche_MS, Columbia_AD, Mathys_AD, Zhou_AD	COLOC_R				0.0313358	35915177	10.1038/s41593-022-01128-z	Bryois J et al	Brain
LRRC4B	Q9NT99	25042	CIS	Cognition_Meta	DECODE_Specific	+,NA		0.297856	0.297856	DECODE	DECODE	0.97239	1113.39	PGC3_SCZ	LRRC4B	Transcriptome	Excitatory neurons	coloc	Roche_AD, Roche_MS, Columbia_AD, Mathys_AD, Zhou_AD	COLOC_R				0.0309785	35915177	10.1038/s41593-022-01128-z	Bryois J et al	Brain
LRRC4B	Q9NT99	25042	CIS	Cognition_Meta	DECODE_Specific	+,NA		0.297856	0.297856	DECODE	DECODE	0.97239	1113.39	PGC3_SCZ	LRRC4B	Transcriptome	Excitatory neurons	coloc	Roche_AD, Roche_MS, Columbia_AD, Mathys_AD, Zhou_AD	COLOC_R				0.0300289	35915177	10.1038/s41593-022-01128-z	Bryois J et al	Brain
LRRC4B	Q9NT99	25042	CIS	Cognition_Meta	DECODE_Specific	+,NA		0.297856	0.297856	DECODE	DECODE	0.97239	1113.39	PGC3_SCZ	LRRC4B	Transcriptome	Astrocytes	coloc	Roche_AD, Roche_MS, Columbia_AD, Mathys_AD, Zhou_AD	COLOC_R				0.0292813	35915177	10.1038/s41593-022-01128-z	Bryois J et al	Brain
LRRC4B	Q9NT99	25042	CIS	Cognition_Meta	DECODE_Specific	+,NA		0.297856	0.297856	DECODE	DECODE	0.97239	1113.39	PGC3_SCZ	LRRC4B	Transcriptome	Excitatory neurons	coloc	Roche_AD, Roche_MS, Columbia_AD, Mathys_AD, Zhou_AD	COLOC_R				0.0291578	35915177	10.1038/s41593-022-01128-z	Bryois J et al	Brain
LRRC4B	Q9NT99	25042	CIS	Cognition_Meta	DECODE_Specific	+,NA		0.297856	0.297856	DECODE	DECODE	0.97239	1113.39	PGC3_SCZ	LRRC4B	Transcriptome	Excitatory neurons	coloc	Roche_AD, Roche_MS, Columbia_AD, Mathys_AD, Zhou_AD	COLOC_R				0.0278186	35915177	10.1038/s41593-022-01128-z	Bryois J et al	Brain
LRRC4B	Q9NT99	25042	CIS	Cognition_Meta	DECODE_Specific	+,NA		0.297856	0.297856	DECODE	DECODE	0.97239	1113.39	PGC3_SCZ	LRRC4B	Transcriptome	Excitatory neurons	coloc	Roche_AD, Roche_MS, Columbia_AD, Mathys_AD, Zhou_AD	COLOC_R				0.0273828	35915177	10.1038/s41593-022-01128-z	Bryois J et al	Brain
LRRC4B	Q9NT99	25042	CIS	Cognition_Meta	DECODE_Specific	+,NA		0.297856	0.297856	DECODE	DECODE	0.97239	1113.39	PGC3_SCZ	LRRC4B	Transcriptome	Excitatory neurons	coloc	Roche_AD, Roche_MS, Columbia_AD, Mathys_AD, Zhou_AD	COLOC_R				0.0268402	35915177	10.1038/s41593-022-01128-z	Bryois J et al	Brain
LRRC4B	Q9NT99	25042	CIS	Cognition_Meta	DECODE_Specific	+,NA		0.297856	0.297856	DECODE	DECODE	0.97239	1113.39	PGC3_SCZ	LRRC4B	Transcriptome	Oligodendrocytes	coloc	Roche_AD, Roche_MS, Columbia_AD, Mathys_AD, Zhou_AD	COLOC_R				0.026811	35915177	10.1038/s41593-022-01128-z	Bryois J et al	Brain
LRRC4B	Q9NT99	25042	CIS	Cognition_Meta	DECODE_Specific	+,NA		0.297856	0.297856	DECODE	DECODE	0.97239	1113.39	PGC3_SCZ	LRRC4B	Transcriptome	Excitatory neurons	coloc	Roche_AD, Roche_MS, Columbia_AD, Mathys_AD, Zhou_AD	COLOC_R				0.0267946	35915177	10.1038/s41593-022-01128-z	Bryois J et al	Brain
LRRC4B	Q9NT99	25042	CIS	Cognition_Meta	DECODE_Specific	+,NA		0.297856	0.297856	DECODE	DECODE	0.97239	1113.39	PGC3_SCZ	LRRC4B	Transcriptome	Excitatory neurons	coloc	Roche_AD, Roche_MS, Columbia_AD, Mathys_AD, Zhou_AD	COLOC_R				0.0122476	35915177	10.1038/s41593-022-01128-z	Bryois J et al	Brain
LRRC4B	Q9NT99	25042	CIS	Cognition_Meta	DECODE_Specific	+,NA		0.297856	0.297856	DECODE	DECODE	0.97239	1113.39	PGC3_SCZ	LRRC4B	Transcriptome	Pericytes	coloc	Roche_AD, Roche_MS, Columbia_AD, Mathys_AD, Zhou_AD	COLOC_R				0.00374794	35915177	10.1038/s41593-022-01128-z	Bryois J et al	Brain
LRRC4B	Q9NT99	25042	CIS	Cognition_Meta	DECODE_Specific	+,NA		0.297856	0.297856	DECODE	DECODE	0.97239	1113.39	PGC3_SCZ	LRRC4B	Transcriptome	Astrocytes	coloc	Roche_AD, Roche_MS, Columbia_AD, Mathys_AD, Zhou_AD	COLOC_R				0.00195244	35915177	10.1038/s41593-022-01128-z	Bryois J et al	Brain
LRRC4B	Q9NT99	25042	CIS	Cognition_Meta	DECODE_Specific	+,NA		0.297856	0.297856	DECODE	DECODE	0.97239	1113.39	PGC3_SCZ	LRRC4B	Transcriptome	Microglia	coloc	Roche_AD, Roche_MS, Columbia_AD, Mathys_AD, Zhou_AD	COLOC_R				0.00190461	35915177	10.1038/s41593-022-01128-z	Bryois J et al	Brain
LRRC4B	Q9NT99	25042	CIS	Cognition_Meta	DECODE_Specific	+,NA		0.297856	0.297856	DECODE	DECODE	0.97239	1113.39	PGC3_SCZ	LRRC4B	Transcriptome	Endothelial cells	coloc	Roche_AD, Roche_MS, Columbia_AD, Mathys_AD, Zhou_AD	COLOC_R				0.00187702	35915177	10.1038/s41593-022-01128-z	Bryois J et al	Brain
LRRC4B	Q9NT99	25042	CIS	Cognition_Meta	DECODE_Specific	+,NA		0.297856	0.297856	DECODE	DECODE	0.97239	1113.39	PGC3_SCZ	LRRC4B	Transcriptome	OPCs / COPs	coloc	Roche_AD, Roche_MS, Columbia_AD, Mathys_AD, Zhou_AD	COLOC_R				0.00179341	35915177	10.1038/s41593-022-01128-z	Bryois J et al	Brain
LRRC4B	Q9NT99	25042	CIS	Cognition_Meta	DECODE_Specific	+,NA		0.297856	0.297856	DECODE	DECODE	0.97239	1113.39	PGC3_SCZ	LRRC4B	Transcriptome	Oligodendrocytes	coloc	Roche_AD, Roche_MS, Columbia_AD, Mathys_AD, Zhou_AD	COLOC_R				0.00117473	35915177	10.1038/s41593-022-01128-z	Bryois J et al	Brain
LRRC4B	Q9NT99	25042	CIS	Cognition_Meta	DECODE_Specific	+,NA		0.297856	0.297856	DECODE	DECODE	0.97239	1113.39	PGC3_SCZ	LRRC4B	Transcriptome	Endothelial cells	coloc	Roche_AD, Roche_MS, Columbia_AD, Mathys_AD, Zhou_AD	COLOC_R				0.000761151	35915177	10.1038/s41593-022-01128-z	Bryois J et al	Brain
LRRC4B	Q9NT99	25042	CIS	Cognition_Meta	DECODE_Specific	+,NA		0.297856	0.297856	DECODE	DECODE	0.97239	1113.39	PGC3_SCZ	LRRC4B	Transcriptome	Oligodendrocytes	coloc	Roche_AD, Roche_MS, Columbia_AD, Mathys_AD, Zhou_AD	COLOC_R				0.000709635	35915177	10.1038/s41593-022-01128-z	Bryois J et al	Brain
LRRC4B	Q9NT99	25042	CIS	Cognition_Meta	DECODE_Specific	+,NA		0.297856	0.297856	DECODE	DECODE	0.97239	1113.39	PGC3_SCZ	LRRC4B	Transcriptome	Oligodendrocytes	coloc	Roche_AD, Roche_MS, Columbia_AD, Mathys_AD, Zhou_AD	COLOC_R				0.000601069	35915177	10.1038/s41593-022-01128-z	Bryois J et al	Brain
LRRC4B	Q9NT99	25042	CIS	Cognition_Meta	DECODE_Specific	+,NA		0.297856	0.297856	DECODE	DECODE	0.97239	1113.39	PGC3_SCZ	LRRC4B	Transcriptome	Endothelial cells	coloc	Roche_AD, Roche_MS, Columbia_AD, Mathys_AD, Zhou_AD	COLOC_R				0.000378081	35915177	10.1038/s41593-022-01128-z	Bryois J et al	Brain
LRRC4B	Q9NT99	25042	CIS	Cognition_Meta	DECODE_Specific	+,NA		0.297856	0.297856	DECODE	DECODE	0.97239	1113.39	PGC3_SCZ	LRRC4B	Transcriptome	Pericytes	coloc	Roche_AD, Roche_MS, Columbia_AD, Mathys_AD, Zhou_AD	COLOC_R				0.000353994	35915177	10.1038/s41593-022-01128-z	Bryois J et al	Brain
LRRC4B	Q9NT99	25042	CIS	Cognition_Meta	DECODE_Specific	+,NA		0.297856	0.297856	DECODE	DECODE	0.97239	1113.39	PGC3_SCZ	LRRC4B	Transcriptome	Microglia	coloc	Roche_AD, Roche_MS, Columbia_AD, Mathys_AD, Zhou_AD	COLOC_R				0.000294265	35915177	10.1038/s41593-022-01128-z	Bryois J et al	Brain
LRRC4B	Q9NT99	25042	CIS	Cognition_Meta	DECODE_Specific	+,NA		0.297856	0.297856	DECODE	DECODE	0.97239	1113.39	PGC3_SCZ	LRRC4B	Transcriptome	Microglia	coloc	Roche_AD, Roche_MS, Columbia_AD, Mathys_AD, Zhou_AD	COLOC_R				0.000240116	35915177	10.1038/s41593-022-01128-z	Bryois J et al	Brain
LRRC4B	Q9NT99	25042	CIS	Cognition_Meta	DECODE_Specific	+,NA		0.297856	0.297856	DECODE	DECODE	0.97239	1113.39	PGC3_SCZ	LRRC4B	Transcriptome	Endothelial cells	coloc	Roche_AD, Roche_MS, Columbia_AD, Mathys_AD, Zhou_AD	COLOC_R				0.000230142	35915177	10.1038/s41593-022-01128-z	Bryois J et al	Brain
LRRC4B	Q9NT99	25042	CIS	Cognition_Meta	DECODE_Specific	+,NA		0.297856	0.297856	DECODE	DECODE	0.97239	1113.39	PGC3_SCZ	LRRC4B	Transcriptome	Excitatory neurons	coloc	Roche_AD, Roche_MS, Columbia_AD, Mathys_AD, Zhou_AD	COLOC_R				0.000187157	35915177	10.1038/s41593-022-01128-z	Bryois J et al	Brain
LRRC4B	Q9NT99	25042	CIS	Cognition_Meta	DECODE_Specific	+,NA		0.297856	0.297856	DECODE	DECODE	0.97239	1113.39	PGC3_SCZ	LRRC4B	Transcriptome	Excitatory neurons	coloc	Roche_AD, Roche_MS, Columbia_AD, Mathys_AD, Zhou_AD	COLOC_R				0.000168651	35915177	10.1038/s41593-022-01128-z	Bryois J et al	Brain
LRRC4B	Q9NT99	25042	TRANS	BIP_PGC3_noukb	DECODE_Specific	+,NA		0.00557345	0.00557345	DECODE	DECODE	0.167228	37.9608	SCZ.Clozuk.2018	LRRC4B	Transcriptome	BRAIN	SMR	PsychENCODE	SMR	-0.142335	0.0566986	0.0121		30545856	10.1126/science.aat8127	Gandal et all science	BRAIN
LRRC4B	Q9NT99	25042	TRANS	BIP_PGC3_noukb	DECODE_Specific	+,NA		0.00557345	0.00557345	DECODE	DECODE	0.167228	37.9608	SCZ	LRRC4B	Proteiome	BLOOD	SMR	eQTLGen	SMR	-0.219992	0.0690627	0.00144557		37415601	10.3389/fgene.2023.1191264	Gedik et all Front Genet	BLOOD
LRRC4B	Q9NT99	25042	TRANS	BIP_PGC3_noukb	DECODE_Specific	+,NA		0.00557345	0.00557345	DECODE	DECODE	0.167228	37.9608	MDD	LRRC4B	Proteiome	BRAIN	SMR	BrainMeta	SMR	0.0159363	0.0195701	0.415461		37415601	10.3389/fgene.2023.1191264	Gedik et all Front Genet	BRAIN
LRRC4B	Q9NT99	25042	TRANS	BIP_PGC3_noukb	DECODE_Specific	+,NA		0.00557345	0.00557345	DECODE	DECODE	0.167228	37.9608	BIP	LRRC4B	Proteiome	BRAIN	SMR	BrainMeta	SMR	-0.0402892	0.043647	0.355971		37415601	10.3389/fgene.2023.1191264	Gedik et all Front Genet	BRAIN
LRRC4B	Q9NT99	25042	TRANS	BIP_PGC3_noukb	DECODE_Specific	+,NA		0.00557345	0.00557345	DECODE	DECODE	0.167228	37.9608	SCZ	LRRC4B	Proteiome	BRAIN	SMR	BrainMeta	SMR	-0.127096	0.0409712	0.00192162		37415601	10.3389/fgene.2023.1191264	Gedik et all Front Genet	BRAIN
LRRC4B	Q9NT99	25042	TRANS	BIP_PGC3_noukb	DECODE_Specific	+,NA		0.00557345	0.00557345	DECODE	DECODE	0.167228	37.9608	MDD	LRRC4B	Proteiome	BLOOD	SMR	eQTLGen	SMR	0.0252353	0.0363259	0.487248		37415601	10.3389/fgene.2023.1191264	Gedik et all Front Genet	BLOOD
LRRC4B	Q9NT99	25042	TRANS	BIP_PGC3_noukb	DECODE_Specific	+,NA		0.00557345	0.00557345	DECODE	DECODE	0.167228	37.9608	BIP	LRRC4B	Proteiome	BLOOD	SMR	eQTLGen	SMR	-0.328087	0.0849268	0.000111924		37415601	10.3389/fgene.2023.1191264	Gedik et all Front Genet	BLOOD
LRRC4B	Q9NT99	25042	TRANS	BIP_PGC3_noukb	DECODE_Specific	+,NA		0.00557345	0.00557345	DECODE	DECODE	0.167228	37.9608	SCZ	LRRC4B	Proteiome	BLOOD	SMR	deCODE	SMR	0.078437	0.151934	0.605676		37415601	10.3389/fgene.2023.1191264	Gedik et all Front Genet	BLOOD
LRRC4B	Q9NT99	25042	TRANS	BIP_PGC3_noukb	DECODE_Specific	+,NA		0.00557345	0.00557345	DECODE	DECODE	0.167228	37.9608	MDD	LRRC4B	Proteiome	BLOOD	SMR	deCODE	SMR	0.0652347	0.0917814	0.477232		37415601	10.3389/fgene.2023.1191264	Gedik et all Front Genet	BLOOD
LRRC4B	Q9NT99	25042	TRANS	BIP_PGC3_noukb	DECODE_Specific	+,NA		0.00557345	0.00557345	DECODE	DECODE	0.167228	37.9608	BIP	LRRC4B	Proteiome	BLOOD	SMR	deCODE	SMR	-0.485793	0.236467	0.0399393		37415601	10.3389/fgene.2023.1191264	Gedik et all Front Genet	BLOOD
LRRC4B	Q9NT99	25042	TRANS	BIP_PGC3_noukb	DECODE_Specific	+,NA		0.00557345	0.00557345	DECODE	DECODE	0.167228	37.9608	SCZ.Clozuk.2018	LRRC4B	Transcriptome	BRAIN	TWAS	PsychENCODE	FUSION	-2.45948		0.0139		30545856	10.1126/science.aat8127	Gandal et all science	BRAIN
LRRC4B	Q9NT99	25042	TRANS	BIP_PGC3_noukb	DECODE_Specific	+,NA		0.00557345	0.00557345	DECODE	DECODE	0.167228	37.9608	PGC3_SCZ	LRRC4B	Transcriptome	Oligodendrocytes	coloc	Roche_AD, Roche_MS, Columbia_AD, Mathys_AD, Zhou_AD	COLOC_R				0.585912	35915177	10.1038/s41593-022-01128-z	Bryois J et al	Brain
LRRC4B	Q9NT99	25042	TRANS	BIP_PGC3_noukb	DECODE_Specific	+,NA		0.00557345	0.00557345	DECODE	DECODE	0.167228	37.9608	PGC3_SCZ	LRRC4B	Transcriptome	Pericytes	coloc	Roche_AD, Roche_MS, Columbia_AD, Mathys_AD, Zhou_AD	COLOC_R				0.325586	35915177	10.1038/s41593-022-01128-z	Bryois J et al	Brain
LRRC4B	Q9NT99	25042	TRANS	BIP_PGC3_noukb	DECODE_Specific	+,NA		0.00557345	0.00557345	DECODE	DECODE	0.167228	37.9608	PGC3_SCZ	LRRC4B	Transcriptome	OPCs / COPs	coloc	Roche_AD, Roche_MS, Columbia_AD, Mathys_AD, Zhou_AD	COLOC_R				0.320711	35915177	10.1038/s41593-022-01128-z	Bryois J et al	Brain
LRRC4B	Q9NT99	25042	TRANS	BIP_PGC3_noukb	DECODE_Specific	+,NA		0.00557345	0.00557345	DECODE	DECODE	0.167228	37.9608	PGC3_SCZ	LRRC4B	Transcriptome	Microglia	coloc	Roche_AD, Roche_MS, Columbia_AD, Mathys_AD, Zhou_AD	COLOC_R				0.226831	35915177	10.1038/s41593-022-01128-z	Bryois J et al	Brain
LRRC4B	Q9NT99	25042	TRANS	BIP_PGC3_noukb	DECODE_Specific	+,NA		0.00557345	0.00557345	DECODE	DECODE	0.167228	37.9608	PGC3_SCZ	LRRC4B	Transcriptome	Endothelial cells	coloc	Roche_AD, Roche_MS, Columbia_AD, Mathys_AD, Zhou_AD	COLOC_R				0.222308	35915177	10.1038/s41593-022-01128-z	Bryois J et al	Brain
LRRC4B	Q9NT99	25042	TRANS	BIP_PGC3_noukb	DECODE_Specific	+,NA		0.00557345	0.00557345	DECODE	DECODE	0.167228	37.9608	PGC3_SCZ	LRRC4B	Transcriptome	Endothelial cells	coloc	Roche_AD, Roche_MS, Columbia_AD, Mathys_AD, Zhou_AD	COLOC_R				0.212577	35915177	10.1038/s41593-022-01128-z	Bryois J et al	Brain
LRRC4B	Q9NT99	25042	TRANS	BIP_PGC3_noukb	DECODE_Specific	+,NA		0.00557345	0.00557345	DECODE	DECODE	0.167228	37.9608	PGC3_SCZ	LRRC4B	Transcriptome	Endothelial cells	coloc	Roche_AD, Roche_MS, Columbia_AD, Mathys_AD, Zhou_AD	COLOC_R				0.212494	35915177	10.1038/s41593-022-01128-z	Bryois J et al	Brain
LRRC4B	Q9NT99	25042	TRANS	BIP_PGC3_noukb	DECODE_Specific	+,NA		0.00557345	0.00557345	DECODE	DECODE	0.167228	37.9608	PGC3_SCZ	LRRC4B	Transcriptome	Inhibitory neurons	coloc	Roche_AD, Roche_MS, Columbia_AD, Mathys_AD, Zhou_AD	COLOC_R				0.199095	35915177	10.1038/s41593-022-01128-z	Bryois J et al	Brain
LRRC4B	Q9NT99	25042	TRANS	BIP_PGC3_noukb	DECODE_Specific	+,NA		0.00557345	0.00557345	DECODE	DECODE	0.167228	37.9608	PGC3_SCZ	LRRC4B	Transcriptome	Endothelial cells	coloc	Roche_AD, Roche_MS, Columbia_AD, Mathys_AD, Zhou_AD	COLOC_R				0.197162	35915177	10.1038/s41593-022-01128-z	Bryois J et al	Brain
LRRC4B	Q9NT99	25042	TRANS	BIP_PGC3_noukb	DECODE_Specific	+,NA		0.00557345	0.00557345	DECODE	DECODE	0.167228	37.9608	PGC3_SCZ	LRRC4B	Transcriptome	OPCs / COPs	coloc	Roche_AD, Roche_MS, Columbia_AD, Mathys_AD, Zhou_AD	COLOC_R				0.189047	35915177	10.1038/s41593-022-01128-z	Bryois J et al	Brain
LRRC4B	Q9NT99	25042	TRANS	BIP_PGC3_noukb	DECODE_Specific	+,NA		0.00557345	0.00557345	DECODE	DECODE	0.167228	37.9608	PGC3_SCZ	LRRC4B	Transcriptome	Endothelial cells	coloc	Roche_AD, Roche_MS, Columbia_AD, Mathys_AD, Zhou_AD	COLOC_R				0.187165	35915177	10.1038/s41593-022-01128-z	Bryois J et al	Brain
LRRC4B	Q9NT99	25042	TRANS	BIP_PGC3_noukb	DECODE_Specific	+,NA		0.00557345	0.00557345	DECODE	DECODE	0.167228	37.9608	PGC3_SCZ	LRRC4B	Transcriptome	Microglia	coloc	Roche_AD, Roche_MS, Columbia_AD, Mathys_AD, Zhou_AD	COLOC_R				0.180216	35915177	10.1038/s41593-022-01128-z	Bryois J et al	Brain
LRRC4B	Q9NT99	25042	TRANS	BIP_PGC3_noukb	DECODE_Specific	+,NA		0.00557345	0.00557345	DECODE	DECODE	0.167228	37.9608	PGC3_SCZ	LRRC4B	Transcriptome	OPCs / COPs	coloc	Roche_AD, Roche_MS, Columbia_AD, Mathys_AD, Zhou_AD	COLOC_R				0.170609	35915177	10.1038/s41593-022-01128-z	Bryois J et al	Brain
LRRC4B	Q9NT99	25042	TRANS	BIP_PGC3_noukb	DECODE_Specific	+,NA		0.00557345	0.00557345	DECODE	DECODE	0.167228	37.9608	PGC3_SCZ	LRRC4B	Transcriptome	Endothelial cells	coloc	Roche_AD, Roche_MS, Columbia_AD, Mathys_AD, Zhou_AD	COLOC_R				0.167894	35915177	10.1038/s41593-022-01128-z	Bryois J et al	Brain
LRRC4B	Q9NT99	25042	TRANS	BIP_PGC3_noukb	DECODE_Specific	+,NA		0.00557345	0.00557345	DECODE	DECODE	0.167228	37.9608	PGC3_SCZ	LRRC4B	Transcriptome	Oligodendrocytes	coloc	Roche_AD, Roche_MS, Columbia_AD, Mathys_AD, Zhou_AD	COLOC_R				0.159818	35915177	10.1038/s41593-022-01128-z	Bryois J et al	Brain
LRRC4B	Q9NT99	25042	TRANS	BIP_PGC3_noukb	DECODE_Specific	+,NA		0.00557345	0.00557345	DECODE	DECODE	0.167228	37.9608	PGC3_SCZ	LRRC4B	Transcriptome	Pericytes	coloc	Roche_AD, Roche_MS, Columbia_AD, Mathys_AD, Zhou_AD	COLOC_R				0.14548	35915177	10.1038/s41593-022-01128-z	Bryois J et al	Brain
LRRC4B	Q9NT99	25042	TRANS	BIP_PGC3_noukb	DECODE_Specific	+,NA		0.00557345	0.00557345	DECODE	DECODE	0.167228	37.9608	PGC3_SCZ	LRRC4B	Transcriptome	Microglia	coloc	Roche_AD, Roche_MS, Columbia_AD, Mathys_AD, Zhou_AD	COLOC_R				0.129234	35915177	10.1038/s41593-022-01128-z	Bryois J et al	Brain
LRRC4B	Q9NT99	25042	TRANS	BIP_PGC3_noukb	DECODE_Specific	+,NA		0.00557345	0.00557345	DECODE	DECODE	0.167228	37.9608	PGC3_SCZ	LRRC4B	Transcriptome	Endothelial cells	coloc	Roche_AD, Roche_MS, Columbia_AD, Mathys_AD, Zhou_AD	COLOC_R				0.128205	35915177	10.1038/s41593-022-01128-z	Bryois J et al	Brain
LRRC4B	Q9NT99	25042	TRANS	BIP_PGC3_noukb	DECODE_Specific	+,NA		0.00557345	0.00557345	DECODE	DECODE	0.167228	37.9608	PGC3_SCZ	LRRC4B	Transcriptome	Inhibitory neurons	coloc	Roche_AD, Roche_MS, Columbia_AD, Mathys_AD, Zhou_AD	COLOC_R				0.12298	35915177	10.1038/s41593-022-01128-z	Bryois J et al	Brain
LRRC4B	Q9NT99	25042	TRANS	BIP_PGC3_noukb	DECODE_Specific	+,NA		0.00557345	0.00557345	DECODE	DECODE	0.167228	37.9608	PGC3_SCZ	LRRC4B	Transcriptome	Microglia	coloc	Roche_AD, Roche_MS, Columbia_AD, Mathys_AD, Zhou_AD	COLOC_R				0.12159	35915177	10.1038/s41593-022-01128-z	Bryois J et al	Brain
LRRC4B	Q9NT99	25042	TRANS	BIP_PGC3_noukb	DECODE_Specific	+,NA		0.00557345	0.00557345	DECODE	DECODE	0.167228	37.9608	PGC3_SCZ	LRRC4B	Transcriptome	Inhibitory neurons	coloc	Roche_AD, Roche_MS, Columbia_AD, Mathys_AD, Zhou_AD	COLOC_R				0.119676	35915177	10.1038/s41593-022-01128-z	Bryois J et al	Brain
LRRC4B	Q9NT99	25042	TRANS	BIP_PGC3_noukb	DECODE_Specific	+,NA		0.00557345	0.00557345	DECODE	DECODE	0.167228	37.9608	PGC3_SCZ	LRRC4B	Transcriptome	Microglia	coloc	Roche_AD, Roche_MS, Columbia_AD, Mathys_AD, Zhou_AD	COLOC_R				0.115774	35915177	10.1038/s41593-022-01128-z	Bryois J et al	Brain
LRRC4B	Q9NT99	25042	TRANS	BIP_PGC3_noukb	DECODE_Specific	+,NA		0.00557345	0.00557345	DECODE	DECODE	0.167228	37.9608	PGC3_SCZ	LRRC4B	Transcriptome	Endothelial cells	coloc	Roche_AD, Roche_MS, Columbia_AD, Mathys_AD, Zhou_AD	COLOC_R				0.113346	35915177	10.1038/s41593-022-01128-z	Bryois J et al	Brain
LRRC4B	Q9NT99	25042	TRANS	BIP_PGC3_noukb	DECODE_Specific	+,NA		0.00557345	0.00557345	DECODE	DECODE	0.167228	37.9608	PGC3_SCZ	LRRC4B	Transcriptome	Endothelial cells	coloc	Roche_AD, Roche_MS, Columbia_AD, Mathys_AD, Zhou_AD	COLOC_R				0.112587	35915177	10.1038/s41593-022-01128-z	Bryois J et al	Brain
LRRC4B	Q9NT99	25042	TRANS	BIP_PGC3_noukb	DECODE_Specific	+,NA		0.00557345	0.00557345	DECODE	DECODE	0.167228	37.9608	PGC3_SCZ	LRRC4B	Transcriptome	Oligodendrocytes	coloc	Roche_AD, Roche_MS, Columbia_AD, Mathys_AD, Zhou_AD	COLOC_R				0.109776	35915177	10.1038/s41593-022-01128-z	Bryois J et al	Brain
LRRC4B	Q9NT99	25042	TRANS	BIP_PGC3_noukb	DECODE_Specific	+,NA		0.00557345	0.00557345	DECODE	DECODE	0.167228	37.9608	PGC3_SCZ	LRRC4B	Transcriptome	Inhibitory neurons	coloc	Roche_AD, Roche_MS, Columbia_AD, Mathys_AD, Zhou_AD	COLOC_R				0.109511	35915177	10.1038/s41593-022-01128-z	Bryois J et al	Brain
LRRC4B	Q9NT99	25042	TRANS	BIP_PGC3_noukb	DECODE_Specific	+,NA		0.00557345	0.00557345	DECODE	DECODE	0.167228	37.9608	PGC3_SCZ	LRRC4B	Transcriptome	Astrocytes	coloc	Roche_AD, Roche_MS, Columbia_AD, Mathys_AD, Zhou_AD	COLOC_R				0.10847	35915177	10.1038/s41593-022-01128-z	Bryois J et al	Brain
LRRC4B	Q9NT99	25042	TRANS	BIP_PGC3_noukb	DECODE_Specific	+,NA		0.00557345	0.00557345	DECODE	DECODE	0.167228	37.9608	PGC3_SCZ	LRRC4B	Transcriptome	Microglia	coloc	Roche_AD, Roche_MS, Columbia_AD, Mathys_AD, Zhou_AD	COLOC_R				0.105597	35915177	10.1038/s41593-022-01128-z	Bryois J et al	Brain
LRRC4B	Q9NT99	25042	TRANS	BIP_PGC3_noukb	DECODE_Specific	+,NA		0.00557345	0.00557345	DECODE	DECODE	0.167228	37.9608	PGC3_SCZ	LRRC4B	Transcriptome	Endothelial cells	coloc	Roche_AD, Roche_MS, Columbia_AD, Mathys_AD, Zhou_AD	COLOC_R				0.103932	35915177	10.1038/s41593-022-01128-z	Bryois J et al	Brain
LRRC4B	Q9NT99	25042	TRANS	BIP_PGC3_noukb	DECODE_Specific	+,NA		0.00557345	0.00557345	DECODE	DECODE	0.167228	37.9608	PGC3_SCZ	LRRC4B	Transcriptome	Excitatory neurons	coloc	Roche_AD, Roche_MS, Columbia_AD, Mathys_AD, Zhou_AD	COLOC_R				0.103263	35915177	10.1038/s41593-022-01128-z	Bryois J et al	Brain
LRRC4B	Q9NT99	25042	TRANS	BIP_PGC3_noukb	DECODE_Specific	+,NA		0.00557345	0.00557345	DECODE	DECODE	0.167228	37.9608	PGC3_SCZ	LRRC4B	Transcriptome	Pericytes	coloc	Roche_AD, Roche_MS, Columbia_AD, Mathys_AD, Zhou_AD	COLOC_R				0.101943	35915177	10.1038/s41593-022-01128-z	Bryois J et al	Brain
LRRC4B	Q9NT99	25042	TRANS	BIP_PGC3_noukb	DECODE_Specific	+,NA		0.00557345	0.00557345	DECODE	DECODE	0.167228	37.9608	PGC3_SCZ	LRRC4B	Transcriptome	Endothelial cells	coloc	Roche_AD, Roche_MS, Columbia_AD, Mathys_AD, Zhou_AD	COLOC_R				0.101162	35915177	10.1038/s41593-022-01128-z	Bryois J et al	Brain
LRRC4B	Q9NT99	25042	TRANS	BIP_PGC3_noukb	DECODE_Specific	+,NA		0.00557345	0.00557345	DECODE	DECODE	0.167228	37.9608	PGC3_SCZ	LRRC4B	Transcriptome	Oligodendrocytes	coloc	Roche_AD, Roche_MS, Columbia_AD, Mathys_AD, Zhou_AD	COLOC_R				0.0961273	35915177	10.1038/s41593-022-01128-z	Bryois J et al	Brain
LRRC4B	Q9NT99	25042	TRANS	BIP_PGC3_noukb	DECODE_Specific	+,NA		0.00557345	0.00557345	DECODE	DECODE	0.167228	37.9608	PGC3_SCZ	LRRC4B	Transcriptome	Excitatory neurons	coloc	Roche_AD, Roche_MS, Columbia_AD, Mathys_AD, Zhou_AD	COLOC_R				0.0913584	35915177	10.1038/s41593-022-01128-z	Bryois J et al	Brain
LRRC4B	Q9NT99	25042	TRANS	BIP_PGC3_noukb	DECODE_Specific	+,NA		0.00557345	0.00557345	DECODE	DECODE	0.167228	37.9608	PGC3_SCZ	LRRC4B	Transcriptome	OPCs / COPs	coloc	Roche_AD, Roche_MS, Columbia_AD, Mathys_AD, Zhou_AD	COLOC_R				0.0909744	35915177	10.1038/s41593-022-01128-z	Bryois J et al	Brain
LRRC4B	Q9NT99	25042	TRANS	BIP_PGC3_noukb	DECODE_Specific	+,NA		0.00557345	0.00557345	DECODE	DECODE	0.167228	37.9608	PGC3_SCZ	LRRC4B	Transcriptome	Inhibitory neurons	coloc	Roche_AD, Roche_MS, Columbia_AD, Mathys_AD, Zhou_AD	COLOC_R				0.0872994	35915177	10.1038/s41593-022-01128-z	Bryois J et al	Brain
LRRC4B	Q9NT99	25042	TRANS	BIP_PGC3_noukb	DECODE_Specific	+,NA		0.00557345	0.00557345	DECODE	DECODE	0.167228	37.9608	PGC3_SCZ	LRRC4B	Transcriptome	Astrocytes	coloc	Roche_AD, Roche_MS, Columbia_AD, Mathys_AD, Zhou_AD	COLOC_R				0.0865937	35915177	10.1038/s41593-022-01128-z	Bryois J et al	Brain
LRRC4B	Q9NT99	25042	TRANS	BIP_PGC3_noukb	DECODE_Specific	+,NA		0.00557345	0.00557345	DECODE	DECODE	0.167228	37.9608	PGC3_SCZ	LRRC4B	Transcriptome	Inhibitory neurons	coloc	Roche_AD, Roche_MS, Columbia_AD, Mathys_AD, Zhou_AD	COLOC_R				0.0857935	35915177	10.1038/s41593-022-01128-z	Bryois J et al	Brain
LRRC4B	Q9NT99	25042	TRANS	BIP_PGC3_noukb	DECODE_Specific	+,NA		0.00557345	0.00557345	DECODE	DECODE	0.167228	37.9608	PGC3_SCZ	LRRC4B	Transcriptome	Oligodendrocytes	coloc	Roche_AD, Roche_MS, Columbia_AD, Mathys_AD, Zhou_AD	COLOC_R				0.0824652	35915177	10.1038/s41593-022-01128-z	Bryois J et al	Brain
LRRC4B	Q9NT99	25042	TRANS	BIP_PGC3_noukb	DECODE_Specific	+,NA		0.00557345	0.00557345	DECODE	DECODE	0.167228	37.9608	PGC3_SCZ	LRRC4B	Transcriptome	Endothelial cells	coloc	Roche_AD, Roche_MS, Columbia_AD, Mathys_AD, Zhou_AD	COLOC_R				0.0822161	35915177	10.1038/s41593-022-01128-z	Bryois J et al	Brain
LRRC4B	Q9NT99	25042	TRANS	BIP_PGC3_noukb	DECODE_Specific	+,NA		0.00557345	0.00557345	DECODE	DECODE	0.167228	37.9608	PGC3_SCZ	LRRC4B	Transcriptome	Astrocytes	coloc	Roche_AD, Roche_MS, Columbia_AD, Mathys_AD, Zhou_AD	COLOC_R				0.0816562	35915177	10.1038/s41593-022-01128-z	Bryois J et al	Brain
LRRC4B	Q9NT99	25042	TRANS	BIP_PGC3_noukb	DECODE_Specific	+,NA		0.00557345	0.00557345	DECODE	DECODE	0.167228	37.9608	PGC3_SCZ	LRRC4B	Transcriptome	Pericytes	coloc	Roche_AD, Roche_MS, Columbia_AD, Mathys_AD, Zhou_AD	COLOC_R				0.0810487	35915177	10.1038/s41593-022-01128-z	Bryois J et al	Brain
LRRC4B	Q9NT99	25042	TRANS	BIP_PGC3_noukb	DECODE_Specific	+,NA		0.00557345	0.00557345	DECODE	DECODE	0.167228	37.9608	PGC3_SCZ	LRRC4B	Transcriptome	OPCs / COPs	coloc	Roche_AD, Roche_MS, Columbia_AD, Mathys_AD, Zhou_AD	COLOC_R				0.0800349	35915177	10.1038/s41593-022-01128-z	Bryois J et al	Brain
LRRC4B	Q9NT99	25042	TRANS	BIP_PGC3_noukb	DECODE_Specific	+,NA		0.00557345	0.00557345	DECODE	DECODE	0.167228	37.9608	PGC3_SCZ	LRRC4B	Transcriptome	Oligodendrocytes	coloc	Roche_AD, Roche_MS, Columbia_AD, Mathys_AD, Zhou_AD	COLOC_R				0.0795857	35915177	10.1038/s41593-022-01128-z	Bryois J et al	Brain
LRRC4B	Q9NT99	25042	TRANS	BIP_PGC3_noukb	DECODE_Specific	+,NA		0.00557345	0.00557345	DECODE	DECODE	0.167228	37.9608	PGC3_SCZ	LRRC4B	Transcriptome	Inhibitory neurons	coloc	Roche_AD, Roche_MS, Columbia_AD, Mathys_AD, Zhou_AD	COLOC_R				0.0785938	35915177	10.1038/s41593-022-01128-z	Bryois J et al	Brain
LRRC4B	Q9NT99	25042	TRANS	BIP_PGC3_noukb	DECODE_Specific	+,NA		0.00557345	0.00557345	DECODE	DECODE	0.167228	37.9608	PGC3_SCZ	LRRC4B	Transcriptome	Oligodendrocytes	coloc	Roche_AD, Roche_MS, Columbia_AD, Mathys_AD, Zhou_AD	COLOC_R				0.0756921	35915177	10.1038/s41593-022-01128-z	Bryois J et al	Brain
LRRC4B	Q9NT99	25042	TRANS	BIP_PGC3_noukb	DECODE_Specific	+,NA		0.00557345	0.00557345	DECODE	DECODE	0.167228	37.9608	PGC3_SCZ	LRRC4B	Transcriptome	Pericytes	coloc	Roche_AD, Roche_MS, Columbia_AD, Mathys_AD, Zhou_AD	COLOC_R				0.074304	35915177	10.1038/s41593-022-01128-z	Bryois J et al	Brain
LRRC4B	Q9NT99	25042	TRANS	BIP_PGC3_noukb	DECODE_Specific	+,NA		0.00557345	0.00557345	DECODE	DECODE	0.167228	37.9608	PGC3_SCZ	LRRC4B	Transcriptome	Endothelial cells	coloc	Roche_AD, Roche_MS, Columbia_AD, Mathys_AD, Zhou_AD	COLOC_R				0.0724387	35915177	10.1038/s41593-022-01128-z	Bryois J et al	Brain
LRRC4B	Q9NT99	25042	TRANS	BIP_PGC3_noukb	DECODE_Specific	+,NA		0.00557345	0.00557345	DECODE	DECODE	0.167228	37.9608	PGC3_SCZ	LRRC4B	Transcriptome	OPCs / COPs	coloc	Roche_AD, Roche_MS, Columbia_AD, Mathys_AD, Zhou_AD	COLOC_R				0.0722884	35915177	10.1038/s41593-022-01128-z	Bryois J et al	Brain
LRRC4B	Q9NT99	25042	TRANS	BIP_PGC3_noukb	DECODE_Specific	+,NA		0.00557345	0.00557345	DECODE	DECODE	0.167228	37.9608	PGC3_SCZ	LRRC4B	Transcriptome	Astrocytes	coloc	Roche_AD, Roche_MS, Columbia_AD, Mathys_AD, Zhou_AD	COLOC_R				0.0718868	35915177	10.1038/s41593-022-01128-z	Bryois J et al	Brain
LRRC4B	Q9NT99	25042	TRANS	BIP_PGC3_noukb	DECODE_Specific	+,NA		0.00557345	0.00557345	DECODE	DECODE	0.167228	37.9608	PGC3_SCZ	LRRC4B	Transcriptome	Pericytes	coloc	Roche_AD, Roche_MS, Columbia_AD, Mathys_AD, Zhou_AD	COLOC_R				0.0706134	35915177	10.1038/s41593-022-01128-z	Bryois J et al	Brain
LRRC4B	Q9NT99	25042	TRANS	BIP_PGC3_noukb	DECODE_Specific	+,NA		0.00557345	0.00557345	DECODE	DECODE	0.167228	37.9608	PGC3_SCZ	LRRC4B	Transcriptome	Excitatory neurons	coloc	Roche_AD, Roche_MS, Columbia_AD, Mathys_AD, Zhou_AD	COLOC_R				0.0704687	35915177	10.1038/s41593-022-01128-z	Bryois J et al	Brain
LRRC4B	Q9NT99	25042	TRANS	BIP_PGC3_noukb	DECODE_Specific	+,NA		0.00557345	0.00557345	DECODE	DECODE	0.167228	37.9608	PGC3_SCZ	LRRC4B	Transcriptome	Endothelial cells	coloc	Roche_AD, Roche_MS, Columbia_AD, Mathys_AD, Zhou_AD	COLOC_R				0.070355	35915177	10.1038/s41593-022-01128-z	Bryois J et al	Brain
LRRC4B	Q9NT99	25042	TRANS	BIP_PGC3_noukb	DECODE_Specific	+,NA		0.00557345	0.00557345	DECODE	DECODE	0.167228	37.9608	PGC3_SCZ	LRRC4B	Transcriptome	Astrocytes	coloc	Roche_AD, Roche_MS, Columbia_AD, Mathys_AD, Zhou_AD	COLOC_R				0.0701926	35915177	10.1038/s41593-022-01128-z	Bryois J et al	Brain
LRRC4B	Q9NT99	25042	TRANS	BIP_PGC3_noukb	DECODE_Specific	+,NA		0.00557345	0.00557345	DECODE	DECODE	0.167228	37.9608	PGC3_SCZ	LRRC4B	Transcriptome	Microglia	coloc	Roche_AD, Roche_MS, Columbia_AD, Mathys_AD, Zhou_AD	COLOC_R				0.0696523	35915177	10.1038/s41593-022-01128-z	Bryois J et al	Brain
LRRC4B	Q9NT99	25042	TRANS	BIP_PGC3_noukb	DECODE_Specific	+,NA		0.00557345	0.00557345	DECODE	DECODE	0.167228	37.9608	PGC3_SCZ	LRRC4B	Transcriptome	Oligodendrocytes	coloc	Roche_AD, Roche_MS, Columbia_AD, Mathys_AD, Zhou_AD	COLOC_R				0.0685918	35915177	10.1038/s41593-022-01128-z	Bryois J et al	Brain
LRRC4B	Q9NT99	25042	TRANS	BIP_PGC3_noukb	DECODE_Specific	+,NA		0.00557345	0.00557345	DECODE	DECODE	0.167228	37.9608	PGC3_SCZ	LRRC4B	Transcriptome	Excitatory neurons	coloc	Roche_AD, Roche_MS, Columbia_AD, Mathys_AD, Zhou_AD	COLOC_R				0.0684105	35915177	10.1038/s41593-022-01128-z	Bryois J et al	Brain
LRRC4B	Q9NT99	25042	TRANS	BIP_PGC3_noukb	DECODE_Specific	+,NA		0.00557345	0.00557345	DECODE	DECODE	0.167228	37.9608	PGC3_SCZ	LRRC4B	Transcriptome	Microglia	coloc	Roche_AD, Roche_MS, Columbia_AD, Mathys_AD, Zhou_AD	COLOC_R				0.068291	35915177	10.1038/s41593-022-01128-z	Bryois J et al	Brain
LRRC4B	Q9NT99	25042	TRANS	BIP_PGC3_noukb	DECODE_Specific	+,NA		0.00557345	0.00557345	DECODE	DECODE	0.167228	37.9608	PGC3_SCZ	LRRC4B	Transcriptome	Microglia	coloc	Roche_AD, Roche_MS, Columbia_AD, Mathys_AD, Zhou_AD	COLOC_R				0.0668041	35915177	10.1038/s41593-022-01128-z	Bryois J et al	Brain
LRRC4B	Q9NT99	25042	TRANS	BIP_PGC3_noukb	DECODE_Specific	+,NA		0.00557345	0.00557345	DECODE	DECODE	0.167228	37.9608	PGC3_SCZ	LRRC4B	Transcriptome	Pericytes	coloc	Roche_AD, Roche_MS, Columbia_AD, Mathys_AD, Zhou_AD	COLOC_R				0.0659685	35915177	10.1038/s41593-022-01128-z	Bryois J et al	Brain
LRRC4B	Q9NT99	25042	TRANS	BIP_PGC3_noukb	DECODE_Specific	+,NA		0.00557345	0.00557345	DECODE	DECODE	0.167228	37.9608	PGC3_SCZ	LRRC4B	Transcriptome	Oligodendrocytes	coloc	Roche_AD, Roche_MS, Columbia_AD, Mathys_AD, Zhou_AD	COLOC_R				0.0651392	35915177	10.1038/s41593-022-01128-z	Bryois J et al	Brain
LRRC4B	Q9NT99	25042	TRANS	BIP_PGC3_noukb	DECODE_Specific	+,NA		0.00557345	0.00557345	DECODE	DECODE	0.167228	37.9608	PGC3_SCZ	LRRC4B	Transcriptome	Inhibitory neurons	coloc	Roche_AD, Roche_MS, Columbia_AD, Mathys_AD, Zhou_AD	COLOC_R				0.0649604	35915177	10.1038/s41593-022-01128-z	Bryois J et al	Brain
LRRC4B	Q9NT99	25042	TRANS	BIP_PGC3_noukb	DECODE_Specific	+,NA		0.00557345	0.00557345	DECODE	DECODE	0.167228	37.9608	PGC3_SCZ	LRRC4B	Transcriptome	Endothelial cells	coloc	Roche_AD, Roche_MS, Columbia_AD, Mathys_AD, Zhou_AD	COLOC_R				0.0648313	35915177	10.1038/s41593-022-01128-z	Bryois J et al	Brain
LRRC4B	Q9NT99	25042	TRANS	BIP_PGC3_noukb	DECODE_Specific	+,NA		0.00557345	0.00557345	DECODE	DECODE	0.167228	37.9608	PGC3_SCZ	LRRC4B	Transcriptome	Microglia	coloc	Roche_AD, Roche_MS, Columbia_AD, Mathys_AD, Zhou_AD	COLOC_R				0.0632474	35915177	10.1038/s41593-022-01128-z	Bryois J et al	Brain
LRRC4B	Q9NT99	25042	TRANS	BIP_PGC3_noukb	DECODE_Specific	+,NA		0.00557345	0.00557345	DECODE	DECODE	0.167228	37.9608	PGC3_SCZ	LRRC4B	Transcriptome	Pericytes	coloc	Roche_AD, Roche_MS, Columbia_AD, Mathys_AD, Zhou_AD	COLOC_R				0.0627591	35915177	10.1038/s41593-022-01128-z	Bryois J et al	Brain
LRRC4B	Q9NT99	25042	TRANS	BIP_PGC3_noukb	DECODE_Specific	+,NA		0.00557345	0.00557345	DECODE	DECODE	0.167228	37.9608	PGC3_SCZ	LRRC4B	Transcriptome	Pericytes	coloc	Roche_AD, Roche_MS, Columbia_AD, Mathys_AD, Zhou_AD	COLOC_R				0.0627218	35915177	10.1038/s41593-022-01128-z	Bryois J et al	Brain
LRRC4B	Q9NT99	25042	TRANS	BIP_PGC3_noukb	DECODE_Specific	+,NA		0.00557345	0.00557345	DECODE	DECODE	0.167228	37.9608	PGC3_SCZ	LRRC4B	Transcriptome	Pericytes	coloc	Roche_AD, Roche_MS, Columbia_AD, Mathys_AD, Zhou_AD	COLOC_R				0.0611398	35915177	10.1038/s41593-022-01128-z	Bryois J et al	Brain
LRRC4B	Q9NT99	25042	TRANS	BIP_PGC3_noukb	DECODE_Specific	+,NA		0.00557345	0.00557345	DECODE	DECODE	0.167228	37.9608	PGC3_SCZ	LRRC4B	Transcriptome	Endothelial cells	coloc	Roche_AD, Roche_MS, Columbia_AD, Mathys_AD, Zhou_AD	COLOC_R				0.0604473	35915177	10.1038/s41593-022-01128-z	Bryois J et al	Brain
LRRC4B	Q9NT99	25042	TRANS	BIP_PGC3_noukb	DECODE_Specific	+,NA		0.00557345	0.00557345	DECODE	DECODE	0.167228	37.9608	PGC3_SCZ	LRRC4B	Transcriptome	Astrocytes	coloc	Roche_AD, Roche_MS, Columbia_AD, Mathys_AD, Zhou_AD	COLOC_R				0.0602409	35915177	10.1038/s41593-022-01128-z	Bryois J et al	Brain
LRRC4B	Q9NT99	25042	TRANS	BIP_PGC3_noukb	DECODE_Specific	+,NA		0.00557345	0.00557345	DECODE	DECODE	0.167228	37.9608	PGC3_SCZ	LRRC4B	Transcriptome	Oligodendrocytes	coloc	Roche_AD, Roche_MS, Columbia_AD, Mathys_AD, Zhou_AD	COLOC_R				0.0595236	35915177	10.1038/s41593-022-01128-z	Bryois J et al	Brain
LRRC4B	Q9NT99	25042	TRANS	BIP_PGC3_noukb	DECODE_Specific	+,NA		0.00557345	0.00557345	DECODE	DECODE	0.167228	37.9608	PGC3_SCZ	LRRC4B	Transcriptome	Astrocytes	coloc	Roche_AD, Roche_MS, Columbia_AD, Mathys_AD, Zhou_AD	COLOC_R				0.0590369	35915177	10.1038/s41593-022-01128-z	Bryois J et al	Brain
LRRC4B	Q9NT99	25042	TRANS	BIP_PGC3_noukb	DECODE_Specific	+,NA		0.00557345	0.00557345	DECODE	DECODE	0.167228	37.9608	PGC3_SCZ	LRRC4B	Transcriptome	Excitatory neurons	coloc	Roche_AD, Roche_MS, Columbia_AD, Mathys_AD, Zhou_AD	COLOC_R				0.0588856	35915177	10.1038/s41593-022-01128-z	Bryois J et al	Brain
LRRC4B	Q9NT99	25042	TRANS	BIP_PGC3_noukb	DECODE_Specific	+,NA		0.00557345	0.00557345	DECODE	DECODE	0.167228	37.9608	PGC3_SCZ	LRRC4B	Transcriptome	Pericytes	coloc	Roche_AD, Roche_MS, Columbia_AD, Mathys_AD, Zhou_AD	COLOC_R				0.0587767	35915177	10.1038/s41593-022-01128-z	Bryois J et al	Brain
LRRC4B	Q9NT99	25042	TRANS	BIP_PGC3_noukb	DECODE_Specific	+,NA		0.00557345	0.00557345	DECODE	DECODE	0.167228	37.9608	PGC3_SCZ	LRRC4B	Transcriptome	Astrocytes	coloc	Roche_AD, Roche_MS, Columbia_AD, Mathys_AD, Zhou_AD	COLOC_R				0.0584583	35915177	10.1038/s41593-022-01128-z	Bryois J et al	Brain
LRRC4B	Q9NT99	25042	TRANS	BIP_PGC3_noukb	DECODE_Specific	+,NA		0.00557345	0.00557345	DECODE	DECODE	0.167228	37.9608	PGC3_SCZ	LRRC4B	Transcriptome	Excitatory neurons	coloc	Roche_AD, Roche_MS, Columbia_AD, Mathys_AD, Zhou_AD	COLOC_R				0.0573054	35915177	10.1038/s41593-022-01128-z	Bryois J et al	Brain
LRRC4B	Q9NT99	25042	TRANS	BIP_PGC3_noukb	DECODE_Specific	+,NA		0.00557345	0.00557345	DECODE	DECODE	0.167228	37.9608	PGC3_SCZ	LRRC4B	Transcriptome	Pericytes	coloc	Roche_AD, Roche_MS, Columbia_AD, Mathys_AD, Zhou_AD	COLOC_R				0.0566558	35915177	10.1038/s41593-022-01128-z	Bryois J et al	Brain
LRRC4B	Q9NT99	25042	TRANS	BIP_PGC3_noukb	DECODE_Specific	+,NA		0.00557345	0.00557345	DECODE	DECODE	0.167228	37.9608	PGC3_SCZ	LRRC4B	Transcriptome	Microglia	coloc	Roche_AD, Roche_MS, Columbia_AD, Mathys_AD, Zhou_AD	COLOC_R				0.0566361	35915177	10.1038/s41593-022-01128-z	Bryois J et al	Brain
LRRC4B	Q9NT99	25042	TRANS	BIP_PGC3_noukb	DECODE_Specific	+,NA		0.00557345	0.00557345	DECODE	DECODE	0.167228	37.9608	PGC3_SCZ	LRRC4B	Transcriptome	Pericytes	coloc	Roche_AD, Roche_MS, Columbia_AD, Mathys_AD, Zhou_AD	COLOC_R				0.0566147	35915177	10.1038/s41593-022-01128-z	Bryois J et al	Brain
LRRC4B	Q9NT99	25042	TRANS	BIP_PGC3_noukb	DECODE_Specific	+,NA		0.00557345	0.00557345	DECODE	DECODE	0.167228	37.9608	PGC3_SCZ	LRRC4B	Transcriptome	Endothelial cells	coloc	Roche_AD, Roche_MS, Columbia_AD, Mathys_AD, Zhou_AD	COLOC_R				0.0565367	35915177	10.1038/s41593-022-01128-z	Bryois J et al	Brain
LRRC4B	Q9NT99	25042	TRANS	BIP_PGC3_noukb	DECODE_Specific	+,NA		0.00557345	0.00557345	DECODE	DECODE	0.167228	37.9608	PGC3_SCZ	LRRC4B	Transcriptome	Endothelial cells	coloc	Roche_AD, Roche_MS, Columbia_AD, Mathys_AD, Zhou_AD	COLOC_R				0.0565215	35915177	10.1038/s41593-022-01128-z	Bryois J et al	Brain
LRRC4B	Q9NT99	25042	TRANS	BIP_PGC3_noukb	DECODE_Specific	+,NA		0.00557345	0.00557345	DECODE	DECODE	0.167228	37.9608	PGC3_SCZ	LRRC4B	Transcriptome	OPCs / COPs	coloc	Roche_AD, Roche_MS, Columbia_AD, Mathys_AD, Zhou_AD	COLOC_R				0.0564597	35915177	10.1038/s41593-022-01128-z	Bryois J et al	Brain
LRRC4B	Q9NT99	25042	TRANS	BIP_PGC3_noukb	DECODE_Specific	+,NA		0.00557345	0.00557345	DECODE	DECODE	0.167228	37.9608	PGC3_SCZ	LRRC4B	Transcriptome	Oligodendrocytes	coloc	Roche_AD, Roche_MS, Columbia_AD, Mathys_AD, Zhou_AD	COLOC_R				0.0559697	35915177	10.1038/s41593-022-01128-z	Bryois J et al	Brain
LRRC4B	Q9NT99	25042	TRANS	BIP_PGC3_noukb	DECODE_Specific	+,NA		0.00557345	0.00557345	DECODE	DECODE	0.167228	37.9608	PGC3_SCZ	LRRC4B	Transcriptome	Microglia	coloc	Roche_AD, Roche_MS, Columbia_AD, Mathys_AD, Zhou_AD	COLOC_R				0.0556217	35915177	10.1038/s41593-022-01128-z	Bryois J et al	Brain
LRRC4B	Q9NT99	25042	TRANS	BIP_PGC3_noukb	DECODE_Specific	+,NA		0.00557345	0.00557345	DECODE	DECODE	0.167228	37.9608	PGC3_SCZ	LRRC4B	Transcriptome	Pericytes	coloc	Roche_AD, Roche_MS, Columbia_AD, Mathys_AD, Zhou_AD	COLOC_R				0.0555094	35915177	10.1038/s41593-022-01128-z	Bryois J et al	Brain
LRRC4B	Q9NT99	25042	TRANS	BIP_PGC3_noukb	DECODE_Specific	+,NA		0.00557345	0.00557345	DECODE	DECODE	0.167228	37.9608	PGC3_SCZ	LRRC4B	Transcriptome	OPCs / COPs	coloc	Roche_AD, Roche_MS, Columbia_AD, Mathys_AD, Zhou_AD	COLOC_R				0.0554665	35915177	10.1038/s41593-022-01128-z	Bryois J et al	Brain
LRRC4B	Q9NT99	25042	TRANS	BIP_PGC3_noukb	DECODE_Specific	+,NA		0.00557345	0.00557345	DECODE	DECODE	0.167228	37.9608	PGC3_SCZ	LRRC4B	Transcriptome	Endothelial cells	coloc	Roche_AD, Roche_MS, Columbia_AD, Mathys_AD, Zhou_AD	COLOC_R				0.0551745	35915177	10.1038/s41593-022-01128-z	Bryois J et al	Brain
LRRC4B	Q9NT99	25042	TRANS	BIP_PGC3_noukb	DECODE_Specific	+,NA		0.00557345	0.00557345	DECODE	DECODE	0.167228	37.9608	PGC3_SCZ	LRRC4B	Transcriptome	OPCs / COPs	coloc	Roche_AD, Roche_MS, Columbia_AD, Mathys_AD, Zhou_AD	COLOC_R				0.0550599	35915177	10.1038/s41593-022-01128-z	Bryois J et al	Brain
LRRC4B	Q9NT99	25042	TRANS	BIP_PGC3_noukb	DECODE_Specific	+,NA		0.00557345	0.00557345	DECODE	DECODE	0.167228	37.9608	PGC3_SCZ	LRRC4B	Transcriptome	Endothelial cells	coloc	Roche_AD, Roche_MS, Columbia_AD, Mathys_AD, Zhou_AD	COLOC_R				0.0550101	35915177	10.1038/s41593-022-01128-z	Bryois J et al	Brain
LRRC4B	Q9NT99	25042	TRANS	BIP_PGC3_noukb	DECODE_Specific	+,NA		0.00557345	0.00557345	DECODE	DECODE	0.167228	37.9608	PGC3_SCZ	LRRC4B	Transcriptome	Astrocytes	coloc	Roche_AD, Roche_MS, Columbia_AD, Mathys_AD, Zhou_AD	COLOC_R				0.0549995	35915177	10.1038/s41593-022-01128-z	Bryois J et al	Brain
LRRC4B	Q9NT99	25042	TRANS	BIP_PGC3_noukb	DECODE_Specific	+,NA		0.00557345	0.00557345	DECODE	DECODE	0.167228	37.9608	PGC3_SCZ	LRRC4B	Transcriptome	Excitatory neurons	coloc	Roche_AD, Roche_MS, Columbia_AD, Mathys_AD, Zhou_AD	COLOC_R				0.0549805	35915177	10.1038/s41593-022-01128-z	Bryois J et al	Brain
LRRC4B	Q9NT99	25042	TRANS	BIP_PGC3_noukb	DECODE_Specific	+,NA		0.00557345	0.00557345	DECODE	DECODE	0.167228	37.9608	PGC3_SCZ	LRRC4B	Transcriptome	OPCs / COPs	coloc	Roche_AD, Roche_MS, Columbia_AD, Mathys_AD, Zhou_AD	COLOC_R				0.0549256	35915177	10.1038/s41593-022-01128-z	Bryois J et al	Brain
LRRC4B	Q9NT99	25042	TRANS	BIP_PGC3_noukb	DECODE_Specific	+,NA		0.00557345	0.00557345	DECODE	DECODE	0.167228	37.9608	PGC3_SCZ	LRRC4B	Transcriptome	Endothelial cells	coloc	Roche_AD, Roche_MS, Columbia_AD, Mathys_AD, Zhou_AD	COLOC_R				0.0546664	35915177	10.1038/s41593-022-01128-z	Bryois J et al	Brain
LRRC4B	Q9NT99	25042	TRANS	BIP_PGC3_noukb	DECODE_Specific	+,NA		0.00557345	0.00557345	DECODE	DECODE	0.167228	37.9608	PGC3_SCZ	LRRC4B	Transcriptome	Astrocytes	coloc	Roche_AD, Roche_MS, Columbia_AD, Mathys_AD, Zhou_AD	COLOC_R				0.0545276	35915177	10.1038/s41593-022-01128-z	Bryois J et al	Brain
LRRC4B	Q9NT99	25042	TRANS	BIP_PGC3_noukb	DECODE_Specific	+,NA		0.00557345	0.00557345	DECODE	DECODE	0.167228	37.9608	PGC3_SCZ	LRRC4B	Transcriptome	Excitatory neurons	coloc	Roche_AD, Roche_MS, Columbia_AD, Mathys_AD, Zhou_AD	COLOC_R				0.0542895	35915177	10.1038/s41593-022-01128-z	Bryois J et al	Brain
LRRC4B	Q9NT99	25042	TRANS	BIP_PGC3_noukb	DECODE_Specific	+,NA		0.00557345	0.00557345	DECODE	DECODE	0.167228	37.9608	PGC3_SCZ	LRRC4B	Transcriptome	Inhibitory neurons	coloc	Roche_AD, Roche_MS, Columbia_AD, Mathys_AD, Zhou_AD	COLOC_R				0.054028	35915177	10.1038/s41593-022-01128-z	Bryois J et al	Brain
LRRC4B	Q9NT99	25042	TRANS	BIP_PGC3_noukb	DECODE_Specific	+,NA		0.00557345	0.00557345	DECODE	DECODE	0.167228	37.9608	PGC3_SCZ	LRRC4B	Transcriptome	Microglia	coloc	Roche_AD, Roche_MS, Columbia_AD, Mathys_AD, Zhou_AD	COLOC_R				0.0538659	35915177	10.1038/s41593-022-01128-z	Bryois J et al	Brain
LRRC4B	Q9NT99	25042	TRANS	BIP_PGC3_noukb	DECODE_Specific	+,NA		0.00557345	0.00557345	DECODE	DECODE	0.167228	37.9608	PGC3_SCZ	LRRC4B	Transcriptome	Excitatory neurons	coloc	Roche_AD, Roche_MS, Columbia_AD, Mathys_AD, Zhou_AD	COLOC_R				0.0535299	35915177	10.1038/s41593-022-01128-z	Bryois J et al	Brain
LRRC4B	Q9NT99	25042	TRANS	BIP_PGC3_noukb	DECODE_Specific	+,NA		0.00557345	0.00557345	DECODE	DECODE	0.167228	37.9608	PGC3_SCZ	LRRC4B	Transcriptome	Microglia	coloc	Roche_AD, Roche_MS, Columbia_AD, Mathys_AD, Zhou_AD	COLOC_R				0.0534842	35915177	10.1038/s41593-022-01128-z	Bryois J et al	Brain
LRRC4B	Q9NT99	25042	TRANS	BIP_PGC3_noukb	DECODE_Specific	+,NA		0.00557345	0.00557345	DECODE	DECODE	0.167228	37.9608	PGC3_SCZ	LRRC4B	Transcriptome	Microglia	coloc	Roche_AD, Roche_MS, Columbia_AD, Mathys_AD, Zhou_AD	COLOC_R				0.0534075	35915177	10.1038/s41593-022-01128-z	Bryois J et al	Brain
LRRC4B	Q9NT99	25042	TRANS	BIP_PGC3_noukb	DECODE_Specific	+,NA		0.00557345	0.00557345	DECODE	DECODE	0.167228	37.9608	PGC3_SCZ	LRRC4B	Transcriptome	OPCs / COPs	coloc	Roche_AD, Roche_MS, Columbia_AD, Mathys_AD, Zhou_AD	COLOC_R				0.0533768	35915177	10.1038/s41593-022-01128-z	Bryois J et al	Brain
LRRC4B	Q9NT99	25042	TRANS	BIP_PGC3_noukb	DECODE_Specific	+,NA		0.00557345	0.00557345	DECODE	DECODE	0.167228	37.9608	PGC3_SCZ	LRRC4B	Transcriptome	Microglia	coloc	Roche_AD, Roche_MS, Columbia_AD, Mathys_AD, Zhou_AD	COLOC_R				0.053266	35915177	10.1038/s41593-022-01128-z	Bryois J et al	Brain
LRRC4B	Q9NT99	25042	TRANS	BIP_PGC3_noukb	DECODE_Specific	+,NA		0.00557345	0.00557345	DECODE	DECODE	0.167228	37.9608	PGC3_SCZ	LRRC4B	Transcriptome	Microglia	coloc	Roche_AD, Roche_MS, Columbia_AD, Mathys_AD, Zhou_AD	COLOC_R				0.052852	35915177	10.1038/s41593-022-01128-z	Bryois J et al	Brain
LRRC4B	Q9NT99	25042	TRANS	BIP_PGC3_noukb	DECODE_Specific	+,NA		0.00557345	0.00557345	DECODE	DECODE	0.167228	37.9608	PGC3_SCZ	LRRC4B	Transcriptome	Microglia	coloc	Roche_AD, Roche_MS, Columbia_AD, Mathys_AD, Zhou_AD	COLOC_R				0.0525143	35915177	10.1038/s41593-022-01128-z	Bryois J et al	Brain
LRRC4B	Q9NT99	25042	TRANS	BIP_PGC3_noukb	DECODE_Specific	+,NA		0.00557345	0.00557345	DECODE	DECODE	0.167228	37.9608	PGC3_SCZ	LRRC4B	Transcriptome	Oligodendrocytes	coloc	Roche_AD, Roche_MS, Columbia_AD, Mathys_AD, Zhou_AD	COLOC_R				0.0523057	35915177	10.1038/s41593-022-01128-z	Bryois J et al	Brain
LRRC4B	Q9NT99	25042	TRANS	BIP_PGC3_noukb	DECODE_Specific	+,NA		0.00557345	0.00557345	DECODE	DECODE	0.167228	37.9608	PGC3_SCZ	LRRC4B	Transcriptome	Pericytes	coloc	Roche_AD, Roche_MS, Columbia_AD, Mathys_AD, Zhou_AD	COLOC_R				0.0521809	35915177	10.1038/s41593-022-01128-z	Bryois J et al	Brain
LRRC4B	Q9NT99	25042	TRANS	BIP_PGC3_noukb	DECODE_Specific	+,NA		0.00557345	0.00557345	DECODE	DECODE	0.167228	37.9608	PGC3_SCZ	LRRC4B	Transcriptome	OPCs / COPs	coloc	Roche_AD, Roche_MS, Columbia_AD, Mathys_AD, Zhou_AD	COLOC_R				0.0520548	35915177	10.1038/s41593-022-01128-z	Bryois J et al	Brain
LRRC4B	Q9NT99	25042	TRANS	BIP_PGC3_noukb	DECODE_Specific	+,NA		0.00557345	0.00557345	DECODE	DECODE	0.167228	37.9608	PGC3_SCZ	LRRC4B	Transcriptome	Excitatory neurons	coloc	Roche_AD, Roche_MS, Columbia_AD, Mathys_AD, Zhou_AD	COLOC_R				0.0514517	35915177	10.1038/s41593-022-01128-z	Bryois J et al	Brain
LRRC4B	Q9NT99	25042	TRANS	BIP_PGC3_noukb	DECODE_Specific	+,NA		0.00557345	0.00557345	DECODE	DECODE	0.167228	37.9608	PGC3_SCZ	LRRC4B	Transcriptome	Microglia	coloc	Roche_AD, Roche_MS, Columbia_AD, Mathys_AD, Zhou_AD	COLOC_R				0.0513534	35915177	10.1038/s41593-022-01128-z	Bryois J et al	Brain
LRRC4B	Q9NT99	25042	TRANS	BIP_PGC3_noukb	DECODE_Specific	+,NA		0.00557345	0.00557345	DECODE	DECODE	0.167228	37.9608	PGC3_SCZ	LRRC4B	Transcriptome	Pericytes	coloc	Roche_AD, Roche_MS, Columbia_AD, Mathys_AD, Zhou_AD	COLOC_R				0.0513449	35915177	10.1038/s41593-022-01128-z	Bryois J et al	Brain
LRRC4B	Q9NT99	25042	TRANS	BIP_PGC3_noukb	DECODE_Specific	+,NA		0.00557345	0.00557345	DECODE	DECODE	0.167228	37.9608	PGC3_SCZ	LRRC4B	Transcriptome	Pericytes	coloc	Roche_AD, Roche_MS, Columbia_AD, Mathys_AD, Zhou_AD	COLOC_R				0.0512558	35915177	10.1038/s41593-022-01128-z	Bryois J et al	Brain
LRRC4B	Q9NT99	25042	TRANS	BIP_PGC3_noukb	DECODE_Specific	+,NA		0.00557345	0.00557345	DECODE	DECODE	0.167228	37.9608	PGC3_SCZ	LRRC4B	Transcriptome	Pericytes	coloc	Roche_AD, Roche_MS, Columbia_AD, Mathys_AD, Zhou_AD	COLOC_R				0.0511832	35915177	10.1038/s41593-022-01128-z	Bryois J et al	Brain
LRRC4B	Q9NT99	25042	TRANS	BIP_PGC3_noukb	DECODE_Specific	+,NA		0.00557345	0.00557345	DECODE	DECODE	0.167228	37.9608	PGC3_SCZ	LRRC4B	Transcriptome	OPCs / COPs	coloc	Roche_AD, Roche_MS, Columbia_AD, Mathys_AD, Zhou_AD	COLOC_R				0.0508924	35915177	10.1038/s41593-022-01128-z	Bryois J et al	Brain
LRRC4B	Q9NT99	25042	TRANS	BIP_PGC3_noukb	DECODE_Specific	+,NA		0.00557345	0.00557345	DECODE	DECODE	0.167228	37.9608	PGC3_SCZ	LRRC4B	Transcriptome	Inhibitory neurons	coloc	Roche_AD, Roche_MS, Columbia_AD, Mathys_AD, Zhou_AD	COLOC_R				0.0508647	35915177	10.1038/s41593-022-01128-z	Bryois J et al	Brain
LRRC4B	Q9NT99	25042	TRANS	BIP_PGC3_noukb	DECODE_Specific	+,NA		0.00557345	0.00557345	DECODE	DECODE	0.167228	37.9608	PGC3_SCZ	LRRC4B	Transcriptome	Oligodendrocytes	coloc	Roche_AD, Roche_MS, Columbia_AD, Mathys_AD, Zhou_AD	COLOC_R				0.050575	35915177	10.1038/s41593-022-01128-z	Bryois J et al	Brain
LRRC4B	Q9NT99	25042	TRANS	BIP_PGC3_noukb	DECODE_Specific	+,NA		0.00557345	0.00557345	DECODE	DECODE	0.167228	37.9608	PGC3_SCZ	LRRC4B	Transcriptome	Inhibitory neurons	coloc	Roche_AD, Roche_MS, Columbia_AD, Mathys_AD, Zhou_AD	COLOC_R				0.0503328	35915177	10.1038/s41593-022-01128-z	Bryois J et al	Brain
LRRC4B	Q9NT99	25042	TRANS	BIP_PGC3_noukb	DECODE_Specific	+,NA		0.00557345	0.00557345	DECODE	DECODE	0.167228	37.9608	PGC3_SCZ	LRRC4B	Transcriptome	Excitatory neurons	coloc	Roche_AD, Roche_MS, Columbia_AD, Mathys_AD, Zhou_AD	COLOC_R				0.0501112	35915177	10.1038/s41593-022-01128-z	Bryois J et al	Brain
LRRC4B	Q9NT99	25042	TRANS	BIP_PGC3_noukb	DECODE_Specific	+,NA		0.00557345	0.00557345	DECODE	DECODE	0.167228	37.9608	PGC3_SCZ	LRRC4B	Transcriptome	Astrocytes	coloc	Roche_AD, Roche_MS, Columbia_AD, Mathys_AD, Zhou_AD	COLOC_R				0.049804	35915177	10.1038/s41593-022-01128-z	Bryois J et al	Brain
LRRC4B	Q9NT99	25042	TRANS	BIP_PGC3_noukb	DECODE_Specific	+,NA		0.00557345	0.00557345	DECODE	DECODE	0.167228	37.9608	PGC3_SCZ	LRRC4B	Transcriptome	Microglia	coloc	Roche_AD, Roche_MS, Columbia_AD, Mathys_AD, Zhou_AD	COLOC_R				0.0495308	35915177	10.1038/s41593-022-01128-z	Bryois J et al	Brain
LRRC4B	Q9NT99	25042	TRANS	BIP_PGC3_noukb	DECODE_Specific	+,NA		0.00557345	0.00557345	DECODE	DECODE	0.167228	37.9608	PGC3_SCZ	LRRC4B	Transcriptome	Oligodendrocytes	coloc	Roche_AD, Roche_MS, Columbia_AD, Mathys_AD, Zhou_AD	COLOC_R				0.0494174	35915177	10.1038/s41593-022-01128-z	Bryois J et al	Brain
LRRC4B	Q9NT99	25042	TRANS	BIP_PGC3_noukb	DECODE_Specific	+,NA		0.00557345	0.00557345	DECODE	DECODE	0.167228	37.9608	PGC3_SCZ	LRRC4B	Transcriptome	OPCs / COPs	coloc	Roche_AD, Roche_MS, Columbia_AD, Mathys_AD, Zhou_AD	COLOC_R				0.0491854	35915177	10.1038/s41593-022-01128-z	Bryois J et al	Brain
LRRC4B	Q9NT99	25042	TRANS	BIP_PGC3_noukb	DECODE_Specific	+,NA		0.00557345	0.00557345	DECODE	DECODE	0.167228	37.9608	PGC3_SCZ	LRRC4B	Transcriptome	Inhibitory neurons	coloc	Roche_AD, Roche_MS, Columbia_AD, Mathys_AD, Zhou_AD	COLOC_R				0.0489832	35915177	10.1038/s41593-022-01128-z	Bryois J et al	Brain
LRRC4B	Q9NT99	25042	TRANS	BIP_PGC3_noukb	DECODE_Specific	+,NA		0.00557345	0.00557345	DECODE	DECODE	0.167228	37.9608	PGC3_SCZ	LRRC4B	Transcriptome	Astrocytes	coloc	Roche_AD, Roche_MS, Columbia_AD, Mathys_AD, Zhou_AD	COLOC_R				0.0488469	35915177	10.1038/s41593-022-01128-z	Bryois J et al	Brain
LRRC4B	Q9NT99	25042	TRANS	BIP_PGC3_noukb	DECODE_Specific	+,NA		0.00557345	0.00557345	DECODE	DECODE	0.167228	37.9608	PGC3_SCZ	LRRC4B	Transcriptome	Astrocytes	coloc	Roche_AD, Roche_MS, Columbia_AD, Mathys_AD, Zhou_AD	COLOC_R				0.0488011	35915177	10.1038/s41593-022-01128-z	Bryois J et al	Brain
LRRC4B	Q9NT99	25042	TRANS	BIP_PGC3_noukb	DECODE_Specific	+,NA		0.00557345	0.00557345	DECODE	DECODE	0.167228	37.9608	PGC3_SCZ	LRRC4B	Transcriptome	Microglia	coloc	Roche_AD, Roche_MS, Columbia_AD, Mathys_AD, Zhou_AD	COLOC_R				0.0487343	35915177	10.1038/s41593-022-01128-z	Bryois J et al	Brain
LRRC4B	Q9NT99	25042	TRANS	BIP_PGC3_noukb	DECODE_Specific	+,NA		0.00557345	0.00557345	DECODE	DECODE	0.167228	37.9608	PGC3_SCZ	LRRC4B	Transcriptome	Excitatory neurons	coloc	Roche_AD, Roche_MS, Columbia_AD, Mathys_AD, Zhou_AD	COLOC_R				0.0486201	35915177	10.1038/s41593-022-01128-z	Bryois J et al	Brain
LRRC4B	Q9NT99	25042	TRANS	BIP_PGC3_noukb	DECODE_Specific	+,NA		0.00557345	0.00557345	DECODE	DECODE	0.167228	37.9608	PGC3_SCZ	LRRC4B	Transcriptome	OPCs / COPs	coloc	Roche_AD, Roche_MS, Columbia_AD, Mathys_AD, Zhou_AD	COLOC_R				0.0484552	35915177	10.1038/s41593-022-01128-z	Bryois J et al	Brain
LRRC4B	Q9NT99	25042	TRANS	BIP_PGC3_noukb	DECODE_Specific	+,NA		0.00557345	0.00557345	DECODE	DECODE	0.167228	37.9608	PGC3_SCZ	LRRC4B	Transcriptome	Microglia	coloc	Roche_AD, Roche_MS, Columbia_AD, Mathys_AD, Zhou_AD	COLOC_R				0.0481089	35915177	10.1038/s41593-022-01128-z	Bryois J et al	Brain
LRRC4B	Q9NT99	25042	TRANS	BIP_PGC3_noukb	DECODE_Specific	+,NA		0.00557345	0.00557345	DECODE	DECODE	0.167228	37.9608	PGC3_SCZ	LRRC4B	Transcriptome	Inhibitory neurons	coloc	Roche_AD, Roche_MS, Columbia_AD, Mathys_AD, Zhou_AD	COLOC_R				0.0480545	35915177	10.1038/s41593-022-01128-z	Bryois J et al	Brain
LRRC4B	Q9NT99	25042	TRANS	BIP_PGC3_noukb	DECODE_Specific	+,NA		0.00557345	0.00557345	DECODE	DECODE	0.167228	37.9608	PGC3_SCZ	LRRC4B	Transcriptome	OPCs / COPs	coloc	Roche_AD, Roche_MS, Columbia_AD, Mathys_AD, Zhou_AD	COLOC_R				0.0480168	35915177	10.1038/s41593-022-01128-z	Bryois J et al	Brain
LRRC4B	Q9NT99	25042	TRANS	BIP_PGC3_noukb	DECODE_Specific	+,NA		0.00557345	0.00557345	DECODE	DECODE	0.167228	37.9608	PGC3_SCZ	LRRC4B	Transcriptome	OPCs / COPs	coloc	Roche_AD, Roche_MS, Columbia_AD, Mathys_AD, Zhou_AD	COLOC_R				0.0477024	35915177	10.1038/s41593-022-01128-z	Bryois J et al	Brain
LRRC4B	Q9NT99	25042	TRANS	BIP_PGC3_noukb	DECODE_Specific	+,NA		0.00557345	0.00557345	DECODE	DECODE	0.167228	37.9608	PGC3_SCZ	LRRC4B	Transcriptome	Astrocytes	coloc	Roche_AD, Roche_MS, Columbia_AD, Mathys_AD, Zhou_AD	COLOC_R				0.0476989	35915177	10.1038/s41593-022-01128-z	Bryois J et al	Brain
LRRC4B	Q9NT99	25042	TRANS	BIP_PGC3_noukb	DECODE_Specific	+,NA		0.00557345	0.00557345	DECODE	DECODE	0.167228	37.9608	PGC3_SCZ	LRRC4B	Transcriptome	Pericytes	coloc	Roche_AD, Roche_MS, Columbia_AD, Mathys_AD, Zhou_AD	COLOC_R				0.0472538	35915177	10.1038/s41593-022-01128-z	Bryois J et al	Brain
LRRC4B	Q9NT99	25042	TRANS	BIP_PGC3_noukb	DECODE_Specific	+,NA		0.00557345	0.00557345	DECODE	DECODE	0.167228	37.9608	PGC3_SCZ	LRRC4B	Transcriptome	Oligodendrocytes	coloc	Roche_AD, Roche_MS, Columbia_AD, Mathys_AD, Zhou_AD	COLOC_R				0.0470229	35915177	10.1038/s41593-022-01128-z	Bryois J et al	Brain
LRRC4B	Q9NT99	25042	TRANS	BIP_PGC3_noukb	DECODE_Specific	+,NA		0.00557345	0.00557345	DECODE	DECODE	0.167228	37.9608	PGC3_SCZ	LRRC4B	Transcriptome	Excitatory neurons	coloc	Roche_AD, Roche_MS, Columbia_AD, Mathys_AD, Zhou_AD	COLOC_R				0.0469452	35915177	10.1038/s41593-022-01128-z	Bryois J et al	Brain
LRRC4B	Q9NT99	25042	TRANS	BIP_PGC3_noukb	DECODE_Specific	+,NA		0.00557345	0.00557345	DECODE	DECODE	0.167228	37.9608	PGC3_SCZ	LRRC4B	Transcriptome	Oligodendrocytes	coloc	Roche_AD, Roche_MS, Columbia_AD, Mathys_AD, Zhou_AD	COLOC_R				0.0468731	35915177	10.1038/s41593-022-01128-z	Bryois J et al	Brain
LRRC4B	Q9NT99	25042	TRANS	BIP_PGC3_noukb	DECODE_Specific	+,NA		0.00557345	0.00557345	DECODE	DECODE	0.167228	37.9608	PGC3_SCZ	LRRC4B	Transcriptome	Endothelial cells	coloc	Roche_AD, Roche_MS, Columbia_AD, Mathys_AD, Zhou_AD	COLOC_R				0.0467585	35915177	10.1038/s41593-022-01128-z	Bryois J et al	Brain
LRRC4B	Q9NT99	25042	TRANS	BIP_PGC3_noukb	DECODE_Specific	+,NA		0.00557345	0.00557345	DECODE	DECODE	0.167228	37.9608	PGC3_SCZ	LRRC4B	Transcriptome	Oligodendrocytes	coloc	Roche_AD, Roche_MS, Columbia_AD, Mathys_AD, Zhou_AD	COLOC_R				0.0467484	35915177	10.1038/s41593-022-01128-z	Bryois J et al	Brain
LRRC4B	Q9NT99	25042	TRANS	BIP_PGC3_noukb	DECODE_Specific	+,NA		0.00557345	0.00557345	DECODE	DECODE	0.167228	37.9608	PGC3_SCZ	LRRC4B	Transcriptome	Excitatory neurons	coloc	Roche_AD, Roche_MS, Columbia_AD, Mathys_AD, Zhou_AD	COLOC_R				0.0465876	35915177	10.1038/s41593-022-01128-z	Bryois J et al	Brain
LRRC4B	Q9NT99	25042	TRANS	BIP_PGC3_noukb	DECODE_Specific	+,NA		0.00557345	0.00557345	DECODE	DECODE	0.167228	37.9608	PGC3_SCZ	LRRC4B	Transcriptome	Inhibitory neurons	coloc	Roche_AD, Roche_MS, Columbia_AD, Mathys_AD, Zhou_AD	COLOC_R				0.0461289	35915177	10.1038/s41593-022-01128-z	Bryois J et al	Brain
LRRC4B	Q9NT99	25042	TRANS	BIP_PGC3_noukb	DECODE_Specific	+,NA		0.00557345	0.00557345	DECODE	DECODE	0.167228	37.9608	PGC3_SCZ	LRRC4B	Transcriptome	Microglia	coloc	Roche_AD, Roche_MS, Columbia_AD, Mathys_AD, Zhou_AD	COLOC_R				0.0450929	35915177	10.1038/s41593-022-01128-z	Bryois J et al	Brain
LRRC4B	Q9NT99	25042	TRANS	BIP_PGC3_noukb	DECODE_Specific	+,NA		0.00557345	0.00557345	DECODE	DECODE	0.167228	37.9608	PGC3_SCZ	LRRC4B	Transcriptome	Inhibitory neurons	coloc	Roche_AD, Roche_MS, Columbia_AD, Mathys_AD, Zhou_AD	COLOC_R				0.0449492	35915177	10.1038/s41593-022-01128-z	Bryois J et al	Brain
LRRC4B	Q9NT99	25042	TRANS	BIP_PGC3_noukb	DECODE_Specific	+,NA		0.00557345	0.00557345	DECODE	DECODE	0.167228	37.9608	PGC3_SCZ	LRRC4B	Transcriptome	Microglia	coloc	Roche_AD, Roche_MS, Columbia_AD, Mathys_AD, Zhou_AD	COLOC_R				0.044801	35915177	10.1038/s41593-022-01128-z	Bryois J et al	Brain
LRRC4B	Q9NT99	25042	TRANS	BIP_PGC3_noukb	DECODE_Specific	+,NA		0.00557345	0.00557345	DECODE	DECODE	0.167228	37.9608	PGC3_SCZ	LRRC4B	Transcriptome	OPCs / COPs	coloc	Roche_AD, Roche_MS, Columbia_AD, Mathys_AD, Zhou_AD	COLOC_R				0.044703	35915177	10.1038/s41593-022-01128-z	Bryois J et al	Brain
LRRC4B	Q9NT99	25042	TRANS	BIP_PGC3_noukb	DECODE_Specific	+,NA		0.00557345	0.00557345	DECODE	DECODE	0.167228	37.9608	PGC3_SCZ	LRRC4B	Transcriptome	Excitatory neurons	coloc	Roche_AD, Roche_MS, Columbia_AD, Mathys_AD, Zhou_AD	COLOC_R				0.0445687	35915177	10.1038/s41593-022-01128-z	Bryois J et al	Brain
LRRC4B	Q9NT99	25042	TRANS	BIP_PGC3_noukb	DECODE_Specific	+,NA		0.00557345	0.00557345	DECODE	DECODE	0.167228	37.9608	PGC3_SCZ	LRRC4B	Transcriptome	Inhibitory neurons	coloc	Roche_AD, Roche_MS, Columbia_AD, Mathys_AD, Zhou_AD	COLOC_R				0.0444965	35915177	10.1038/s41593-022-01128-z	Bryois J et al	Brain
LRRC4B	Q9NT99	25042	TRANS	BIP_PGC3_noukb	DECODE_Specific	+,NA		0.00557345	0.00557345	DECODE	DECODE	0.167228	37.9608	PGC3_SCZ	LRRC4B	Transcriptome	Microglia	coloc	Roche_AD, Roche_MS, Columbia_AD, Mathys_AD, Zhou_AD	COLOC_R				0.0442843	35915177	10.1038/s41593-022-01128-z	Bryois J et al	Brain
LRRC4B	Q9NT99	25042	TRANS	BIP_PGC3_noukb	DECODE_Specific	+,NA		0.00557345	0.00557345	DECODE	DECODE	0.167228	37.9608	PGC3_SCZ	LRRC4B	Transcriptome	Endothelial cells	coloc	Roche_AD, Roche_MS, Columbia_AD, Mathys_AD, Zhou_AD	COLOC_R				0.0437662	35915177	10.1038/s41593-022-01128-z	Bryois J et al	Brain
LRRC4B	Q9NT99	25042	TRANS	BIP_PGC3_noukb	DECODE_Specific	+,NA		0.00557345	0.00557345	DECODE	DECODE	0.167228	37.9608	PGC3_SCZ	LRRC4B	Transcriptome	Excitatory neurons	coloc	Roche_AD, Roche_MS, Columbia_AD, Mathys_AD, Zhou_AD	COLOC_R				0.0437299	35915177	10.1038/s41593-022-01128-z	Bryois J et al	Brain
LRRC4B	Q9NT99	25042	TRANS	BIP_PGC3_noukb	DECODE_Specific	+,NA		0.00557345	0.00557345	DECODE	DECODE	0.167228	37.9608	PGC3_SCZ	LRRC4B	Transcriptome	Microglia	coloc	Roche_AD, Roche_MS, Columbia_AD, Mathys_AD, Zhou_AD	COLOC_R				0.0436811	35915177	10.1038/s41593-022-01128-z	Bryois J et al	Brain
LRRC4B	Q9NT99	25042	TRANS	BIP_PGC3_noukb	DECODE_Specific	+,NA		0.00557345	0.00557345	DECODE	DECODE	0.167228	37.9608	PGC3_SCZ	LRRC4B	Transcriptome	Excitatory neurons	coloc	Roche_AD, Roche_MS, Columbia_AD, Mathys_AD, Zhou_AD	COLOC_R				0.0432835	35915177	10.1038/s41593-022-01128-z	Bryois J et al	Brain
LRRC4B	Q9NT99	25042	TRANS	BIP_PGC3_noukb	DECODE_Specific	+,NA		0.00557345	0.00557345	DECODE	DECODE	0.167228	37.9608	PGC3_SCZ	LRRC4B	Transcriptome	Microglia	coloc	Roche_AD, Roche_MS, Columbia_AD, Mathys_AD, Zhou_AD	COLOC_R				0.0430672	35915177	10.1038/s41593-022-01128-z	Bryois J et al	Brain
LRRC4B	Q9NT99	25042	TRANS	BIP_PGC3_noukb	DECODE_Specific	+,NA		0.00557345	0.00557345	DECODE	DECODE	0.167228	37.9608	PGC3_SCZ	LRRC4B	Transcriptome	OPCs / COPs	coloc	Roche_AD, Roche_MS, Columbia_AD, Mathys_AD, Zhou_AD	COLOC_R				0.0429805	35915177	10.1038/s41593-022-01128-z	Bryois J et al	Brain
LRRC4B	Q9NT99	25042	TRANS	BIP_PGC3_noukb	DECODE_Specific	+,NA		0.00557345	0.00557345	DECODE	DECODE	0.167228	37.9608	PGC3_SCZ	LRRC4B	Transcriptome	Inhibitory neurons	coloc	Roche_AD, Roche_MS, Columbia_AD, Mathys_AD, Zhou_AD	COLOC_R				0.0428653	35915177	10.1038/s41593-022-01128-z	Bryois J et al	Brain
LRRC4B	Q9NT99	25042	TRANS	BIP_PGC3_noukb	DECODE_Specific	+,NA		0.00557345	0.00557345	DECODE	DECODE	0.167228	37.9608	PGC3_SCZ	LRRC4B	Transcriptome	Oligodendrocytes	coloc	Roche_AD, Roche_MS, Columbia_AD, Mathys_AD, Zhou_AD	COLOC_R				0.0427015	35915177	10.1038/s41593-022-01128-z	Bryois J et al	Brain
LRRC4B	Q9NT99	25042	TRANS	BIP_PGC3_noukb	DECODE_Specific	+,NA		0.00557345	0.00557345	DECODE	DECODE	0.167228	37.9608	PGC3_SCZ	LRRC4B	Transcriptome	Oligodendrocytes	coloc	Roche_AD, Roche_MS, Columbia_AD, Mathys_AD, Zhou_AD	COLOC_R				0.0424062	35915177	10.1038/s41593-022-01128-z	Bryois J et al	Brain
LRRC4B	Q9NT99	25042	TRANS	BIP_PGC3_noukb	DECODE_Specific	+,NA		0.00557345	0.00557345	DECODE	DECODE	0.167228	37.9608	PGC3_SCZ	LRRC4B	Transcriptome	Excitatory neurons	coloc	Roche_AD, Roche_MS, Columbia_AD, Mathys_AD, Zhou_AD	COLOC_R				0.0417256	35915177	10.1038/s41593-022-01128-z	Bryois J et al	Brain
LRRC4B	Q9NT99	25042	TRANS	BIP_PGC3_noukb	DECODE_Specific	+,NA		0.00557345	0.00557345	DECODE	DECODE	0.167228	37.9608	PGC3_SCZ	LRRC4B	Transcriptome	Inhibitory neurons	coloc	Roche_AD, Roche_MS, Columbia_AD, Mathys_AD, Zhou_AD	COLOC_R				0.0415957	35915177	10.1038/s41593-022-01128-z	Bryois J et al	Brain
LRRC4B	Q9NT99	25042	TRANS	BIP_PGC3_noukb	DECODE_Specific	+,NA		0.00557345	0.00557345	DECODE	DECODE	0.167228	37.9608	PGC3_SCZ	LRRC4B	Transcriptome	Microglia	coloc	Roche_AD, Roche_MS, Columbia_AD, Mathys_AD, Zhou_AD	COLOC_R				0.0409244	35915177	10.1038/s41593-022-01128-z	Bryois J et al	Brain
LRRC4B	Q9NT99	25042	TRANS	BIP_PGC3_noukb	DECODE_Specific	+,NA		0.00557345	0.00557345	DECODE	DECODE	0.167228	37.9608	PGC3_SCZ	LRRC4B	Transcriptome	Astrocytes	coloc	Roche_AD, Roche_MS, Columbia_AD, Mathys_AD, Zhou_AD	COLOC_R				0.0409181	35915177	10.1038/s41593-022-01128-z	Bryois J et al	Brain
LRRC4B	Q9NT99	25042	TRANS	BIP_PGC3_noukb	DECODE_Specific	+,NA		0.00557345	0.00557345	DECODE	DECODE	0.167228	37.9608	PGC3_SCZ	LRRC4B	Transcriptome	Inhibitory neurons	coloc	Roche_AD, Roche_MS, Columbia_AD, Mathys_AD, Zhou_AD	COLOC_R				0.0407307	35915177	10.1038/s41593-022-01128-z	Bryois J et al	Brain
LRRC4B	Q9NT99	25042	TRANS	BIP_PGC3_noukb	DECODE_Specific	+,NA		0.00557345	0.00557345	DECODE	DECODE	0.167228	37.9608	PGC3_SCZ	LRRC4B	Transcriptome	Microglia	coloc	Roche_AD, Roche_MS, Columbia_AD, Mathys_AD, Zhou_AD	COLOC_R				0.0403912	35915177	10.1038/s41593-022-01128-z	Bryois J et al	Brain
LRRC4B	Q9NT99	25042	TRANS	BIP_PGC3_noukb	DECODE_Specific	+,NA		0.00557345	0.00557345	DECODE	DECODE	0.167228	37.9608	PGC3_SCZ	LRRC4B	Transcriptome	Inhibitory neurons	coloc	Roche_AD, Roche_MS, Columbia_AD, Mathys_AD, Zhou_AD	COLOC_R				0.0402835	35915177	10.1038/s41593-022-01128-z	Bryois J et al	Brain
LRRC4B	Q9NT99	25042	TRANS	BIP_PGC3_noukb	DECODE_Specific	+,NA		0.00557345	0.00557345	DECODE	DECODE	0.167228	37.9608	PGC3_SCZ	LRRC4B	Transcriptome	Astrocytes	coloc	Roche_AD, Roche_MS, Columbia_AD, Mathys_AD, Zhou_AD	COLOC_R				0.0402757	35915177	10.1038/s41593-022-01128-z	Bryois J et al	Brain
LRRC4B	Q9NT99	25042	TRANS	BIP_PGC3_noukb	DECODE_Specific	+,NA		0.00557345	0.00557345	DECODE	DECODE	0.167228	37.9608	PGC3_SCZ	LRRC4B	Transcriptome	Microglia	coloc	Roche_AD, Roche_MS, Columbia_AD, Mathys_AD, Zhou_AD	COLOC_R				0.0402193	35915177	10.1038/s41593-022-01128-z	Bryois J et al	Brain
LRRC4B	Q9NT99	25042	TRANS	BIP_PGC3_noukb	DECODE_Specific	+,NA		0.00557345	0.00557345	DECODE	DECODE	0.167228	37.9608	PGC3_SCZ	LRRC4B	Transcriptome	Oligodendrocytes	coloc	Roche_AD, Roche_MS, Columbia_AD, Mathys_AD, Zhou_AD	COLOC_R				0.0401489	35915177	10.1038/s41593-022-01128-z	Bryois J et al	Brain
LRRC4B	Q9NT99	25042	TRANS	BIP_PGC3_noukb	DECODE_Specific	+,NA		0.00557345	0.00557345	DECODE	DECODE	0.167228	37.9608	PGC3_SCZ	LRRC4B	Transcriptome	OPCs / COPs	coloc	Roche_AD, Roche_MS, Columbia_AD, Mathys_AD, Zhou_AD	COLOC_R				0.0400993	35915177	10.1038/s41593-022-01128-z	Bryois J et al	Brain
LRRC4B	Q9NT99	25042	TRANS	BIP_PGC3_noukb	DECODE_Specific	+,NA		0.00557345	0.00557345	DECODE	DECODE	0.167228	37.9608	PGC3_SCZ	LRRC4B	Transcriptome	Astrocytes	coloc	Roche_AD, Roche_MS, Columbia_AD, Mathys_AD, Zhou_AD	COLOC_R				0.0400611	35915177	10.1038/s41593-022-01128-z	Bryois J et al	Brain
LRRC4B	Q9NT99	25042	TRANS	BIP_PGC3_noukb	DECODE_Specific	+,NA		0.00557345	0.00557345	DECODE	DECODE	0.167228	37.9608	PGC3_SCZ	LRRC4B	Transcriptome	Inhibitory neurons	coloc	Roche_AD, Roche_MS, Columbia_AD, Mathys_AD, Zhou_AD	COLOC_R				0.0400511	35915177	10.1038/s41593-022-01128-z	Bryois J et al	Brain
LRRC4B	Q9NT99	25042	TRANS	BIP_PGC3_noukb	DECODE_Specific	+,NA		0.00557345	0.00557345	DECODE	DECODE	0.167228	37.9608	PGC3_SCZ	LRRC4B	Transcriptome	Astrocytes	coloc	Roche_AD, Roche_MS, Columbia_AD, Mathys_AD, Zhou_AD	COLOC_R				0.0398039	35915177	10.1038/s41593-022-01128-z	Bryois J et al	Brain
LRRC4B	Q9NT99	25042	TRANS	BIP_PGC3_noukb	DECODE_Specific	+,NA		0.00557345	0.00557345	DECODE	DECODE	0.167228	37.9608	PGC3_SCZ	LRRC4B	Transcriptome	Oligodendrocytes	coloc	Roche_AD, Roche_MS, Columbia_AD, Mathys_AD, Zhou_AD	COLOC_R				0.0395584	35915177	10.1038/s41593-022-01128-z	Bryois J et al	Brain
LRRC4B	Q9NT99	25042	TRANS	BIP_PGC3_noukb	DECODE_Specific	+,NA		0.00557345	0.00557345	DECODE	DECODE	0.167228	37.9608	PGC3_SCZ	LRRC4B	Transcriptome	Inhibitory neurons	coloc	Roche_AD, Roche_MS, Columbia_AD, Mathys_AD, Zhou_AD	COLOC_R				0.0393217	35915177	10.1038/s41593-022-01128-z	Bryois J et al	Brain
LRRC4B	Q9NT99	25042	TRANS	BIP_PGC3_noukb	DECODE_Specific	+,NA		0.00557345	0.00557345	DECODE	DECODE	0.167228	37.9608	PGC3_SCZ	LRRC4B	Transcriptome	Endothelial cells	coloc	Roche_AD, Roche_MS, Columbia_AD, Mathys_AD, Zhou_AD	COLOC_R				0.0393145	35915177	10.1038/s41593-022-01128-z	Bryois J et al	Brain
LRRC4B	Q9NT99	25042	TRANS	BIP_PGC3_noukb	DECODE_Specific	+,NA		0.00557345	0.00557345	DECODE	DECODE	0.167228	37.9608	PGC3_SCZ	LRRC4B	Transcriptome	Inhibitory neurons	coloc	Roche_AD, Roche_MS, Columbia_AD, Mathys_AD, Zhou_AD	COLOC_R				0.0392922	35915177	10.1038/s41593-022-01128-z	Bryois J et al	Brain
LRRC4B	Q9NT99	25042	TRANS	BIP_PGC3_noukb	DECODE_Specific	+,NA		0.00557345	0.00557345	DECODE	DECODE	0.167228	37.9608	PGC3_SCZ	LRRC4B	Transcriptome	Astrocytes	coloc	Roche_AD, Roche_MS, Columbia_AD, Mathys_AD, Zhou_AD	COLOC_R				0.0392527	35915177	10.1038/s41593-022-01128-z	Bryois J et al	Brain
LRRC4B	Q9NT99	25042	TRANS	BIP_PGC3_noukb	DECODE_Specific	+,NA		0.00557345	0.00557345	DECODE	DECODE	0.167228	37.9608	PGC3_SCZ	LRRC4B	Transcriptome	Excitatory neurons	coloc	Roche_AD, Roche_MS, Columbia_AD, Mathys_AD, Zhou_AD	COLOC_R				0.0390018	35915177	10.1038/s41593-022-01128-z	Bryois J et al	Brain
LRRC4B	Q9NT99	25042	TRANS	BIP_PGC3_noukb	DECODE_Specific	+,NA		0.00557345	0.00557345	DECODE	DECODE	0.167228	37.9608	PGC3_SCZ	LRRC4B	Transcriptome	Excitatory neurons	coloc	Roche_AD, Roche_MS, Columbia_AD, Mathys_AD, Zhou_AD	COLOC_R				0.0389129	35915177	10.1038/s41593-022-01128-z	Bryois J et al	Brain
LRRC4B	Q9NT99	25042	TRANS	BIP_PGC3_noukb	DECODE_Specific	+,NA		0.00557345	0.00557345	DECODE	DECODE	0.167228	37.9608	PGC3_SCZ	LRRC4B	Transcriptome	Astrocytes	coloc	Roche_AD, Roche_MS, Columbia_AD, Mathys_AD, Zhou_AD	COLOC_R				0.0387295	35915177	10.1038/s41593-022-01128-z	Bryois J et al	Brain
LRRC4B	Q9NT99	25042	TRANS	BIP_PGC3_noukb	DECODE_Specific	+,NA		0.00557345	0.00557345	DECODE	DECODE	0.167228	37.9608	PGC3_SCZ	LRRC4B	Transcriptome	Microglia	coloc	Roche_AD, Roche_MS, Columbia_AD, Mathys_AD, Zhou_AD	COLOC_R				0.0387272	35915177	10.1038/s41593-022-01128-z	Bryois J et al	Brain
LRRC4B	Q9NT99	25042	TRANS	BIP_PGC3_noukb	DECODE_Specific	+,NA		0.00557345	0.00557345	DECODE	DECODE	0.167228	37.9608	PGC3_SCZ	LRRC4B	Transcriptome	Astrocytes	coloc	Roche_AD, Roche_MS, Columbia_AD, Mathys_AD, Zhou_AD	COLOC_R				0.0386104	35915177	10.1038/s41593-022-01128-z	Bryois J et al	Brain
LRRC4B	Q9NT99	25042	TRANS	BIP_PGC3_noukb	DECODE_Specific	+,NA		0.00557345	0.00557345	DECODE	DECODE	0.167228	37.9608	PGC3_SCZ	LRRC4B	Transcriptome	Astrocytes	coloc	Roche_AD, Roche_MS, Columbia_AD, Mathys_AD, Zhou_AD	COLOC_R				0.0384945	35915177	10.1038/s41593-022-01128-z	Bryois J et al	Brain
LRRC4B	Q9NT99	25042	TRANS	BIP_PGC3_noukb	DECODE_Specific	+,NA		0.00557345	0.00557345	DECODE	DECODE	0.167228	37.9608	PGC3_SCZ	LRRC4B	Transcriptome	Inhibitory neurons	coloc	Roche_AD, Roche_MS, Columbia_AD, Mathys_AD, Zhou_AD	COLOC_R				0.0384591	35915177	10.1038/s41593-022-01128-z	Bryois J et al	Brain
LRRC4B	Q9NT99	25042	TRANS	BIP_PGC3_noukb	DECODE_Specific	+,NA		0.00557345	0.00557345	DECODE	DECODE	0.167228	37.9608	PGC3_SCZ	LRRC4B	Transcriptome	Oligodendrocytes	coloc	Roche_AD, Roche_MS, Columbia_AD, Mathys_AD, Zhou_AD	COLOC_R				0.0383056	35915177	10.1038/s41593-022-01128-z	Bryois J et al	Brain
LRRC4B	Q9NT99	25042	TRANS	BIP_PGC3_noukb	DECODE_Specific	+,NA		0.00557345	0.00557345	DECODE	DECODE	0.167228	37.9608	PGC3_SCZ	LRRC4B	Transcriptome	Inhibitory neurons	coloc	Roche_AD, Roche_MS, Columbia_AD, Mathys_AD, Zhou_AD	COLOC_R				0.0372787	35915177	10.1038/s41593-022-01128-z	Bryois J et al	Brain
LRRC4B	Q9NT99	25042	TRANS	BIP_PGC3_noukb	DECODE_Specific	+,NA		0.00557345	0.00557345	DECODE	DECODE	0.167228	37.9608	PGC3_SCZ	LRRC4B	Transcriptome	Excitatory neurons	coloc	Roche_AD, Roche_MS, Columbia_AD, Mathys_AD, Zhou_AD	COLOC_R				0.0362665	35915177	10.1038/s41593-022-01128-z	Bryois J et al	Brain
LRRC4B	Q9NT99	25042	TRANS	BIP_PGC3_noukb	DECODE_Specific	+,NA		0.00557345	0.00557345	DECODE	DECODE	0.167228	37.9608	PGC3_SCZ	LRRC4B	Transcriptome	Oligodendrocytes	coloc	Roche_AD, Roche_MS, Columbia_AD, Mathys_AD, Zhou_AD	COLOC_R				0.03613	35915177	10.1038/s41593-022-01128-z	Bryois J et al	Brain
LRRC4B	Q9NT99	25042	TRANS	BIP_PGC3_noukb	DECODE_Specific	+,NA		0.00557345	0.00557345	DECODE	DECODE	0.167228	37.9608	PGC3_SCZ	LRRC4B	Transcriptome	Excitatory neurons	coloc	Roche_AD, Roche_MS, Columbia_AD, Mathys_AD, Zhou_AD	COLOC_R				0.0360753	35915177	10.1038/s41593-022-01128-z	Bryois J et al	Brain
LRRC4B	Q9NT99	25042	TRANS	BIP_PGC3_noukb	DECODE_Specific	+,NA		0.00557345	0.00557345	DECODE	DECODE	0.167228	37.9608	PGC3_SCZ	LRRC4B	Transcriptome	Inhibitory neurons	coloc	Roche_AD, Roche_MS, Columbia_AD, Mathys_AD, Zhou_AD	COLOC_R				0.0359057	35915177	10.1038/s41593-022-01128-z	Bryois J et al	Brain
LRRC4B	Q9NT99	25042	TRANS	BIP_PGC3_noukb	DECODE_Specific	+,NA		0.00557345	0.00557345	DECODE	DECODE	0.167228	37.9608	PGC3_SCZ	LRRC4B	Transcriptome	Oligodendrocytes	coloc	Roche_AD, Roche_MS, Columbia_AD, Mathys_AD, Zhou_AD	COLOC_R				0.035828	35915177	10.1038/s41593-022-01128-z	Bryois J et al	Brain
LRRC4B	Q9NT99	25042	TRANS	BIP_PGC3_noukb	DECODE_Specific	+,NA		0.00557345	0.00557345	DECODE	DECODE	0.167228	37.9608	PGC3_SCZ	LRRC4B	Transcriptome	Microglia	coloc	Roche_AD, Roche_MS, Columbia_AD, Mathys_AD, Zhou_AD	COLOC_R				0.0348029	35915177	10.1038/s41593-022-01128-z	Bryois J et al	Brain
LRRC4B	Q9NT99	25042	TRANS	BIP_PGC3_noukb	DECODE_Specific	+,NA		0.00557345	0.00557345	DECODE	DECODE	0.167228	37.9608	PGC3_SCZ	LRRC4B	Transcriptome	Excitatory neurons	coloc	Roche_AD, Roche_MS, Columbia_AD, Mathys_AD, Zhou_AD	COLOC_R				0.0347988	35915177	10.1038/s41593-022-01128-z	Bryois J et al	Brain
LRRC4B	Q9NT99	25042	TRANS	BIP_PGC3_noukb	DECODE_Specific	+,NA		0.00557345	0.00557345	DECODE	DECODE	0.167228	37.9608	PGC3_SCZ	LRRC4B	Transcriptome	Excitatory neurons	coloc	Roche_AD, Roche_MS, Columbia_AD, Mathys_AD, Zhou_AD	COLOC_R				0.0346159	35915177	10.1038/s41593-022-01128-z	Bryois J et al	Brain
LRRC4B	Q9NT99	25042	TRANS	BIP_PGC3_noukb	DECODE_Specific	+,NA		0.00557345	0.00557345	DECODE	DECODE	0.167228	37.9608	PGC3_SCZ	LRRC4B	Transcriptome	Oligodendrocytes	coloc	Roche_AD, Roche_MS, Columbia_AD, Mathys_AD, Zhou_AD	COLOC_R				0.0345264	35915177	10.1038/s41593-022-01128-z	Bryois J et al	Brain
LRRC4B	Q9NT99	25042	TRANS	BIP_PGC3_noukb	DECODE_Specific	+,NA		0.00557345	0.00557345	DECODE	DECODE	0.167228	37.9608	PGC3_SCZ	LRRC4B	Transcriptome	Excitatory neurons	coloc	Roche_AD, Roche_MS, Columbia_AD, Mathys_AD, Zhou_AD	COLOC_R				0.034394	35915177	10.1038/s41593-022-01128-z	Bryois J et al	Brain
LRRC4B	Q9NT99	25042	TRANS	BIP_PGC3_noukb	DECODE_Specific	+,NA		0.00557345	0.00557345	DECODE	DECODE	0.167228	37.9608	PGC3_SCZ	LRRC4B	Transcriptome	Oligodendrocytes	coloc	Roche_AD, Roche_MS, Columbia_AD, Mathys_AD, Zhou_AD	COLOC_R				0.0339662	35915177	10.1038/s41593-022-01128-z	Bryois J et al	Brain
LRRC4B	Q9NT99	25042	TRANS	BIP_PGC3_noukb	DECODE_Specific	+,NA		0.00557345	0.00557345	DECODE	DECODE	0.167228	37.9608	PGC3_SCZ	LRRC4B	Transcriptome	Oligodendrocytes	coloc	Roche_AD, Roche_MS, Columbia_AD, Mathys_AD, Zhou_AD	COLOC_R				0.0338897	35915177	10.1038/s41593-022-01128-z	Bryois J et al	Brain
LRRC4B	Q9NT99	25042	TRANS	BIP_PGC3_noukb	DECODE_Specific	+,NA		0.00557345	0.00557345	DECODE	DECODE	0.167228	37.9608	PGC3_SCZ	LRRC4B	Transcriptome	Inhibitory neurons	coloc	Roche_AD, Roche_MS, Columbia_AD, Mathys_AD, Zhou_AD	COLOC_R				0.0337904	35915177	10.1038/s41593-022-01128-z	Bryois J et al	Brain
LRRC4B	Q9NT99	25042	TRANS	BIP_PGC3_noukb	DECODE_Specific	+,NA		0.00557345	0.00557345	DECODE	DECODE	0.167228	37.9608	PGC3_SCZ	LRRC4B	Transcriptome	Oligodendrocytes	coloc	Roche_AD, Roche_MS, Columbia_AD, Mathys_AD, Zhou_AD	COLOC_R				0.0337593	35915177	10.1038/s41593-022-01128-z	Bryois J et al	Brain
LRRC4B	Q9NT99	25042	TRANS	BIP_PGC3_noukb	DECODE_Specific	+,NA		0.00557345	0.00557345	DECODE	DECODE	0.167228	37.9608	PGC3_SCZ	LRRC4B	Transcriptome	Excitatory neurons	coloc	Roche_AD, Roche_MS, Columbia_AD, Mathys_AD, Zhou_AD	COLOC_R				0.0328105	35915177	10.1038/s41593-022-01128-z	Bryois J et al	Brain
LRRC4B	Q9NT99	25042	TRANS	BIP_PGC3_noukb	DECODE_Specific	+,NA		0.00557345	0.00557345	DECODE	DECODE	0.167228	37.9608	PGC3_SCZ	LRRC4B	Transcriptome	Oligodendrocytes	coloc	Roche_AD, Roche_MS, Columbia_AD, Mathys_AD, Zhou_AD	COLOC_R				0.0328017	35915177	10.1038/s41593-022-01128-z	Bryois J et al	Brain
LRRC4B	Q9NT99	25042	TRANS	BIP_PGC3_noukb	DECODE_Specific	+,NA		0.00557345	0.00557345	DECODE	DECODE	0.167228	37.9608	PGC3_SCZ	LRRC4B	Transcriptome	Oligodendrocytes	coloc	Roche_AD, Roche_MS, Columbia_AD, Mathys_AD, Zhou_AD	COLOC_R				0.0319086	35915177	10.1038/s41593-022-01128-z	Bryois J et al	Brain
LRRC4B	Q9NT99	25042	TRANS	BIP_PGC3_noukb	DECODE_Specific	+,NA		0.00557345	0.00557345	DECODE	DECODE	0.167228	37.9608	PGC3_SCZ	LRRC4B	Transcriptome	Excitatory neurons	coloc	Roche_AD, Roche_MS, Columbia_AD, Mathys_AD, Zhou_AD	COLOC_R				0.0318791	35915177	10.1038/s41593-022-01128-z	Bryois J et al	Brain
LRRC4B	Q9NT99	25042	TRANS	BIP_PGC3_noukb	DECODE_Specific	+,NA		0.00557345	0.00557345	DECODE	DECODE	0.167228	37.9608	PGC3_SCZ	LRRC4B	Transcriptome	Excitatory neurons	coloc	Roche_AD, Roche_MS, Columbia_AD, Mathys_AD, Zhou_AD	COLOC_R				0.0317888	35915177	10.1038/s41593-022-01128-z	Bryois J et al	Brain
LRRC4B	Q9NT99	25042	TRANS	BIP_PGC3_noukb	DECODE_Specific	+,NA		0.00557345	0.00557345	DECODE	DECODE	0.167228	37.9608	PGC3_SCZ	LRRC4B	Transcriptome	Astrocytes	coloc	Roche_AD, Roche_MS, Columbia_AD, Mathys_AD, Zhou_AD	COLOC_R				0.0315873	35915177	10.1038/s41593-022-01128-z	Bryois J et al	Brain
LRRC4B	Q9NT99	25042	TRANS	BIP_PGC3_noukb	DECODE_Specific	+,NA		0.00557345	0.00557345	DECODE	DECODE	0.167228	37.9608	PGC3_SCZ	LRRC4B	Transcriptome	Inhibitory neurons	coloc	Roche_AD, Roche_MS, Columbia_AD, Mathys_AD, Zhou_AD	COLOC_R				0.0313358	35915177	10.1038/s41593-022-01128-z	Bryois J et al	Brain
LRRC4B	Q9NT99	25042	TRANS	BIP_PGC3_noukb	DECODE_Specific	+,NA		0.00557345	0.00557345	DECODE	DECODE	0.167228	37.9608	PGC3_SCZ	LRRC4B	Transcriptome	Excitatory neurons	coloc	Roche_AD, Roche_MS, Columbia_AD, Mathys_AD, Zhou_AD	COLOC_R				0.0309785	35915177	10.1038/s41593-022-01128-z	Bryois J et al	Brain
LRRC4B	Q9NT99	25042	TRANS	BIP_PGC3_noukb	DECODE_Specific	+,NA		0.00557345	0.00557345	DECODE	DECODE	0.167228	37.9608	PGC3_SCZ	LRRC4B	Transcriptome	Excitatory neurons	coloc	Roche_AD, Roche_MS, Columbia_AD, Mathys_AD, Zhou_AD	COLOC_R				0.0300289	35915177	10.1038/s41593-022-01128-z	Bryois J et al	Brain
LRRC4B	Q9NT99	25042	TRANS	BIP_PGC3_noukb	DECODE_Specific	+,NA		0.00557345	0.00557345	DECODE	DECODE	0.167228	37.9608	PGC3_SCZ	LRRC4B	Transcriptome	Astrocytes	coloc	Roche_AD, Roche_MS, Columbia_AD, Mathys_AD, Zhou_AD	COLOC_R				0.0292813	35915177	10.1038/s41593-022-01128-z	Bryois J et al	Brain
LRRC4B	Q9NT99	25042	TRANS	BIP_PGC3_noukb	DECODE_Specific	+,NA		0.00557345	0.00557345	DECODE	DECODE	0.167228	37.9608	PGC3_SCZ	LRRC4B	Transcriptome	Excitatory neurons	coloc	Roche_AD, Roche_MS, Columbia_AD, Mathys_AD, Zhou_AD	COLOC_R				0.0291578	35915177	10.1038/s41593-022-01128-z	Bryois J et al	Brain
LRRC4B	Q9NT99	25042	TRANS	BIP_PGC3_noukb	DECODE_Specific	+,NA		0.00557345	0.00557345	DECODE	DECODE	0.167228	37.9608	PGC3_SCZ	LRRC4B	Transcriptome	Excitatory neurons	coloc	Roche_AD, Roche_MS, Columbia_AD, Mathys_AD, Zhou_AD	COLOC_R				0.0278186	35915177	10.1038/s41593-022-01128-z	Bryois J et al	Brain
LRRC4B	Q9NT99	25042	TRANS	BIP_PGC3_noukb	DECODE_Specific	+,NA		0.00557345	0.00557345	DECODE	DECODE	0.167228	37.9608	PGC3_SCZ	LRRC4B	Transcriptome	Excitatory neurons	coloc	Roche_AD, Roche_MS, Columbia_AD, Mathys_AD, Zhou_AD	COLOC_R				0.0273828	35915177	10.1038/s41593-022-01128-z	Bryois J et al	Brain
LRRC4B	Q9NT99	25042	TRANS	BIP_PGC3_noukb	DECODE_Specific	+,NA		0.00557345	0.00557345	DECODE	DECODE	0.167228	37.9608	PGC3_SCZ	LRRC4B	Transcriptome	Excitatory neurons	coloc	Roche_AD, Roche_MS, Columbia_AD, Mathys_AD, Zhou_AD	COLOC_R				0.0268402	35915177	10.1038/s41593-022-01128-z	Bryois J et al	Brain
LRRC4B	Q9NT99	25042	TRANS	BIP_PGC3_noukb	DECODE_Specific	+,NA		0.00557345	0.00557345	DECODE	DECODE	0.167228	37.9608	PGC3_SCZ	LRRC4B	Transcriptome	Oligodendrocytes	coloc	Roche_AD, Roche_MS, Columbia_AD, Mathys_AD, Zhou_AD	COLOC_R				0.026811	35915177	10.1038/s41593-022-01128-z	Bryois J et al	Brain
LRRC4B	Q9NT99	25042	TRANS	BIP_PGC3_noukb	DECODE_Specific	+,NA		0.00557345	0.00557345	DECODE	DECODE	0.167228	37.9608	PGC3_SCZ	LRRC4B	Transcriptome	Excitatory neurons	coloc	Roche_AD, Roche_MS, Columbia_AD, Mathys_AD, Zhou_AD	COLOC_R				0.0267946	35915177	10.1038/s41593-022-01128-z	Bryois J et al	Brain
LRRC4B	Q9NT99	25042	TRANS	BIP_PGC3_noukb	DECODE_Specific	+,NA		0.00557345	0.00557345	DECODE	DECODE	0.167228	37.9608	PGC3_SCZ	LRRC4B	Transcriptome	Excitatory neurons	coloc	Roche_AD, Roche_MS, Columbia_AD, Mathys_AD, Zhou_AD	COLOC_R				0.0122476	35915177	10.1038/s41593-022-01128-z	Bryois J et al	Brain
LRRC4B	Q9NT99	25042	TRANS	BIP_PGC3_noukb	DECODE_Specific	+,NA		0.00557345	0.00557345	DECODE	DECODE	0.167228	37.9608	PGC3_SCZ	LRRC4B	Transcriptome	Pericytes	coloc	Roche_AD, Roche_MS, Columbia_AD, Mathys_AD, Zhou_AD	COLOC_R				0.00374794	35915177	10.1038/s41593-022-01128-z	Bryois J et al	Brain
LRRC4B	Q9NT99	25042	TRANS	BIP_PGC3_noukb	DECODE_Specific	+,NA		0.00557345	0.00557345	DECODE	DECODE	0.167228	37.9608	PGC3_SCZ	LRRC4B	Transcriptome	Astrocytes	coloc	Roche_AD, Roche_MS, Columbia_AD, Mathys_AD, Zhou_AD	COLOC_R				0.00195244	35915177	10.1038/s41593-022-01128-z	Bryois J et al	Brain
LRRC4B	Q9NT99	25042	TRANS	BIP_PGC3_noukb	DECODE_Specific	+,NA		0.00557345	0.00557345	DECODE	DECODE	0.167228	37.9608	PGC3_SCZ	LRRC4B	Transcriptome	Microglia	coloc	Roche_AD, Roche_MS, Columbia_AD, Mathys_AD, Zhou_AD	COLOC_R				0.00190461	35915177	10.1038/s41593-022-01128-z	Bryois J et al	Brain
LRRC4B	Q9NT99	25042	TRANS	BIP_PGC3_noukb	DECODE_Specific	+,NA		0.00557345	0.00557345	DECODE	DECODE	0.167228	37.9608	PGC3_SCZ	LRRC4B	Transcriptome	Endothelial cells	coloc	Roche_AD, Roche_MS, Columbia_AD, Mathys_AD, Zhou_AD	COLOC_R				0.00187702	35915177	10.1038/s41593-022-01128-z	Bryois J et al	Brain
LRRC4B	Q9NT99	25042	TRANS	BIP_PGC3_noukb	DECODE_Specific	+,NA		0.00557345	0.00557345	DECODE	DECODE	0.167228	37.9608	PGC3_SCZ	LRRC4B	Transcriptome	OPCs / COPs	coloc	Roche_AD, Roche_MS, Columbia_AD, Mathys_AD, Zhou_AD	COLOC_R				0.00179341	35915177	10.1038/s41593-022-01128-z	Bryois J et al	Brain
LRRC4B	Q9NT99	25042	TRANS	BIP_PGC3_noukb	DECODE_Specific	+,NA		0.00557345	0.00557345	DECODE	DECODE	0.167228	37.9608	PGC3_SCZ	LRRC4B	Transcriptome	Oligodendrocytes	coloc	Roche_AD, Roche_MS, Columbia_AD, Mathys_AD, Zhou_AD	COLOC_R				0.00117473	35915177	10.1038/s41593-022-01128-z	Bryois J et al	Brain
LRRC4B	Q9NT99	25042	TRANS	BIP_PGC3_noukb	DECODE_Specific	+,NA		0.00557345	0.00557345	DECODE	DECODE	0.167228	37.9608	PGC3_SCZ	LRRC4B	Transcriptome	Endothelial cells	coloc	Roche_AD, Roche_MS, Columbia_AD, Mathys_AD, Zhou_AD	COLOC_R				0.000761151	35915177	10.1038/s41593-022-01128-z	Bryois J et al	Brain
LRRC4B	Q9NT99	25042	TRANS	BIP_PGC3_noukb	DECODE_Specific	+,NA		0.00557345	0.00557345	DECODE	DECODE	0.167228	37.9608	PGC3_SCZ	LRRC4B	Transcriptome	Oligodendrocytes	coloc	Roche_AD, Roche_MS, Columbia_AD, Mathys_AD, Zhou_AD	COLOC_R				0.000709635	35915177	10.1038/s41593-022-01128-z	Bryois J et al	Brain
LRRC4B	Q9NT99	25042	TRANS	BIP_PGC3_noukb	DECODE_Specific	+,NA		0.00557345	0.00557345	DECODE	DECODE	0.167228	37.9608	PGC3_SCZ	LRRC4B	Transcriptome	Oligodendrocytes	coloc	Roche_AD, Roche_MS, Columbia_AD, Mathys_AD, Zhou_AD	COLOC_R				0.000601069	35915177	10.1038/s41593-022-01128-z	Bryois J et al	Brain
LRRC4B	Q9NT99	25042	TRANS	BIP_PGC3_noukb	DECODE_Specific	+,NA		0.00557345	0.00557345	DECODE	DECODE	0.167228	37.9608	PGC3_SCZ	LRRC4B	Transcriptome	Endothelial cells	coloc	Roche_AD, Roche_MS, Columbia_AD, Mathys_AD, Zhou_AD	COLOC_R				0.000378081	35915177	10.1038/s41593-022-01128-z	Bryois J et al	Brain
LRRC4B	Q9NT99	25042	TRANS	BIP_PGC3_noukb	DECODE_Specific	+,NA		0.00557345	0.00557345	DECODE	DECODE	0.167228	37.9608	PGC3_SCZ	LRRC4B	Transcriptome	Pericytes	coloc	Roche_AD, Roche_MS, Columbia_AD, Mathys_AD, Zhou_AD	COLOC_R				0.000353994	35915177	10.1038/s41593-022-01128-z	Bryois J et al	Brain
LRRC4B	Q9NT99	25042	TRANS	BIP_PGC3_noukb	DECODE_Specific	+,NA		0.00557345	0.00557345	DECODE	DECODE	0.167228	37.9608	PGC3_SCZ	LRRC4B	Transcriptome	Microglia	coloc	Roche_AD, Roche_MS, Columbia_AD, Mathys_AD, Zhou_AD	COLOC_R				0.000294265	35915177	10.1038/s41593-022-01128-z	Bryois J et al	Brain
LRRC4B	Q9NT99	25042	TRANS	BIP_PGC3_noukb	DECODE_Specific	+,NA		0.00557345	0.00557345	DECODE	DECODE	0.167228	37.9608	PGC3_SCZ	LRRC4B	Transcriptome	Microglia	coloc	Roche_AD, Roche_MS, Columbia_AD, Mathys_AD, Zhou_AD	COLOC_R				0.000240116	35915177	10.1038/s41593-022-01128-z	Bryois J et al	Brain
LRRC4B	Q9NT99	25042	TRANS	BIP_PGC3_noukb	DECODE_Specific	+,NA		0.00557345	0.00557345	DECODE	DECODE	0.167228	37.9608	PGC3_SCZ	LRRC4B	Transcriptome	Endothelial cells	coloc	Roche_AD, Roche_MS, Columbia_AD, Mathys_AD, Zhou_AD	COLOC_R				0.000230142	35915177	10.1038/s41593-022-01128-z	Bryois J et al	Brain
LRRC4B	Q9NT99	25042	TRANS	BIP_PGC3_noukb	DECODE_Specific	+,NA		0.00557345	0.00557345	DECODE	DECODE	0.167228	37.9608	PGC3_SCZ	LRRC4B	Transcriptome	Excitatory neurons	coloc	Roche_AD, Roche_MS, Columbia_AD, Mathys_AD, Zhou_AD	COLOC_R				0.000187157	35915177	10.1038/s41593-022-01128-z	Bryois J et al	Brain
LRRC4B	Q9NT99	25042	TRANS	BIP_PGC3_noukb	DECODE_Specific	+,NA		0.00557345	0.00557345	DECODE	DECODE	0.167228	37.9608	PGC3_SCZ	LRRC4B	Transcriptome	Excitatory neurons	coloc	Roche_AD, Roche_MS, Columbia_AD, Mathys_AD, Zhou_AD	COLOC_R				0.000168651	35915177	10.1038/s41593-022-01128-z	Bryois J et al	Brain
LRRC4B	Q9NT99	25042	TRANS	BIP_PGC3_noukb	DECODE_Specific	+,NA		0.0904049	0.0904049	DECODE	DECODE	0.320869	615.748	SCZ.Clozuk.2018	LRRC4B	Transcriptome	BRAIN	SMR	PsychENCODE	SMR	-0.142335	0.0566986	0.0121		30545856	10.1126/science.aat8127	Gandal et all science	BRAIN
LRRC4B	Q9NT99	25042	TRANS	BIP_PGC3_noukb	DECODE_Specific	+,NA		0.0904049	0.0904049	DECODE	DECODE	0.320869	615.748	SCZ	LRRC4B	Proteiome	BLOOD	SMR	eQTLGen	SMR	-0.219992	0.0690627	0.00144557		37415601	10.3389/fgene.2023.1191264	Gedik et all Front Genet	BLOOD
LRRC4B	Q9NT99	25042	TRANS	BIP_PGC3_noukb	DECODE_Specific	+,NA		0.0904049	0.0904049	DECODE	DECODE	0.320869	615.748	MDD	LRRC4B	Proteiome	BRAIN	SMR	BrainMeta	SMR	0.0159363	0.0195701	0.415461		37415601	10.3389/fgene.2023.1191264	Gedik et all Front Genet	BRAIN
LRRC4B	Q9NT99	25042	TRANS	BIP_PGC3_noukb	DECODE_Specific	+,NA		0.0904049	0.0904049	DECODE	DECODE	0.320869	615.748	BIP	LRRC4B	Proteiome	BRAIN	SMR	BrainMeta	SMR	-0.0402892	0.043647	0.355971		37415601	10.3389/fgene.2023.1191264	Gedik et all Front Genet	BRAIN
LRRC4B	Q9NT99	25042	TRANS	BIP_PGC3_noukb	DECODE_Specific	+,NA		0.0904049	0.0904049	DECODE	DECODE	0.320869	615.748	SCZ	LRRC4B	Proteiome	BRAIN	SMR	BrainMeta	SMR	-0.127096	0.0409712	0.00192162		37415601	10.3389/fgene.2023.1191264	Gedik et all Front Genet	BRAIN
LRRC4B	Q9NT99	25042	TRANS	BIP_PGC3_noukb	DECODE_Specific	+,NA		0.0904049	0.0904049	DECODE	DECODE	0.320869	615.748	MDD	LRRC4B	Proteiome	BLOOD	SMR	eQTLGen	SMR	0.0252353	0.0363259	0.487248		37415601	10.3389/fgene.2023.1191264	Gedik et all Front Genet	BLOOD
LRRC4B	Q9NT99	25042	TRANS	BIP_PGC3_noukb	DECODE_Specific	+,NA		0.0904049	0.0904049	DECODE	DECODE	0.320869	615.748	BIP	LRRC4B	Proteiome	BLOOD	SMR	eQTLGen	SMR	-0.328087	0.0849268	0.000111924		37415601	10.3389/fgene.2023.1191264	Gedik et all Front Genet	BLOOD
LRRC4B	Q9NT99	25042	TRANS	BIP_PGC3_noukb	DECODE_Specific	+,NA		0.0904049	0.0904049	DECODE	DECODE	0.320869	615.748	SCZ	LRRC4B	Proteiome	BLOOD	SMR	deCODE	SMR	0.078437	0.151934	0.605676		37415601	10.3389/fgene.2023.1191264	Gedik et all Front Genet	BLOOD
LRRC4B	Q9NT99	25042	TRANS	BIP_PGC3_noukb	DECODE_Specific	+,NA		0.0904049	0.0904049	DECODE	DECODE	0.320869	615.748	MDD	LRRC4B	Proteiome	BLOOD	SMR	deCODE	SMR	0.0652347	0.0917814	0.477232		37415601	10.3389/fgene.2023.1191264	Gedik et all Front Genet	BLOOD
LRRC4B	Q9NT99	25042	TRANS	BIP_PGC3_noukb	DECODE_Specific	+,NA		0.0904049	0.0904049	DECODE	DECODE	0.320869	615.748	BIP	LRRC4B	Proteiome	BLOOD	SMR	deCODE	SMR	-0.485793	0.236467	0.0399393		37415601	10.3389/fgene.2023.1191264	Gedik et all Front Genet	BLOOD
LRRC4B	Q9NT99	25042	TRANS	BIP_PGC3_noukb	DECODE_Specific	+,NA		0.0904049	0.0904049	DECODE	DECODE	0.320869	615.748	SCZ.Clozuk.2018	LRRC4B	Transcriptome	BRAIN	TWAS	PsychENCODE	FUSION	-2.45948		0.0139		30545856	10.1126/science.aat8127	Gandal et all science	BRAIN
LRRC4B	Q9NT99	25042	TRANS	BIP_PGC3_noukb	DECODE_Specific	+,NA		0.0904049	0.0904049	DECODE	DECODE	0.320869	615.748	PGC3_SCZ	LRRC4B	Transcriptome	Oligodendrocytes	coloc	Roche_AD, Roche_MS, Columbia_AD, Mathys_AD, Zhou_AD	COLOC_R				0.585912	35915177	10.1038/s41593-022-01128-z	Bryois J et al	Brain
LRRC4B	Q9NT99	25042	TRANS	BIP_PGC3_noukb	DECODE_Specific	+,NA		0.0904049	0.0904049	DECODE	DECODE	0.320869	615.748	PGC3_SCZ	LRRC4B	Transcriptome	Pericytes	coloc	Roche_AD, Roche_MS, Columbia_AD, Mathys_AD, Zhou_AD	COLOC_R				0.325586	35915177	10.1038/s41593-022-01128-z	Bryois J et al	Brain
LRRC4B	Q9NT99	25042	TRANS	BIP_PGC3_noukb	DECODE_Specific	+,NA		0.0904049	0.0904049	DECODE	DECODE	0.320869	615.748	PGC3_SCZ	LRRC4B	Transcriptome	OPCs / COPs	coloc	Roche_AD, Roche_MS, Columbia_AD, Mathys_AD, Zhou_AD	COLOC_R				0.320711	35915177	10.1038/s41593-022-01128-z	Bryois J et al	Brain
LRRC4B	Q9NT99	25042	TRANS	BIP_PGC3_noukb	DECODE_Specific	+,NA		0.0904049	0.0904049	DECODE	DECODE	0.320869	615.748	PGC3_SCZ	LRRC4B	Transcriptome	Microglia	coloc	Roche_AD, Roche_MS, Columbia_AD, Mathys_AD, Zhou_AD	COLOC_R				0.226831	35915177	10.1038/s41593-022-01128-z	Bryois J et al	Brain
LRRC4B	Q9NT99	25042	TRANS	BIP_PGC3_noukb	DECODE_Specific	+,NA		0.0904049	0.0904049	DECODE	DECODE	0.320869	615.748	PGC3_SCZ	LRRC4B	Transcriptome	Endothelial cells	coloc	Roche_AD, Roche_MS, Columbia_AD, Mathys_AD, Zhou_AD	COLOC_R				0.222308	35915177	10.1038/s41593-022-01128-z	Bryois J et al	Brain
LRRC4B	Q9NT99	25042	TRANS	BIP_PGC3_noukb	DECODE_Specific	+,NA		0.0904049	0.0904049	DECODE	DECODE	0.320869	615.748	PGC3_SCZ	LRRC4B	Transcriptome	Endothelial cells	coloc	Roche_AD, Roche_MS, Columbia_AD, Mathys_AD, Zhou_AD	COLOC_R				0.212577	35915177	10.1038/s41593-022-01128-z	Bryois J et al	Brain
LRRC4B	Q9NT99	25042	TRANS	BIP_PGC3_noukb	DECODE_Specific	+,NA		0.0904049	0.0904049	DECODE	DECODE	0.320869	615.748	PGC3_SCZ	LRRC4B	Transcriptome	Endothelial cells	coloc	Roche_AD, Roche_MS, Columbia_AD, Mathys_AD, Zhou_AD	COLOC_R				0.212494	35915177	10.1038/s41593-022-01128-z	Bryois J et al	Brain
LRRC4B	Q9NT99	25042	TRANS	BIP_PGC3_noukb	DECODE_Specific	+,NA		0.0904049	0.0904049	DECODE	DECODE	0.320869	615.748	PGC3_SCZ	LRRC4B	Transcriptome	Inhibitory neurons	coloc	Roche_AD, Roche_MS, Columbia_AD, Mathys_AD, Zhou_AD	COLOC_R				0.199095	35915177	10.1038/s41593-022-01128-z	Bryois J et al	Brain
LRRC4B	Q9NT99	25042	TRANS	BIP_PGC3_noukb	DECODE_Specific	+,NA		0.0904049	0.0904049	DECODE	DECODE	0.320869	615.748	PGC3_SCZ	LRRC4B	Transcriptome	Endothelial cells	coloc	Roche_AD, Roche_MS, Columbia_AD, Mathys_AD, Zhou_AD	COLOC_R				0.197162	35915177	10.1038/s41593-022-01128-z	Bryois J et al	Brain
LRRC4B	Q9NT99	25042	TRANS	BIP_PGC3_noukb	DECODE_Specific	+,NA		0.0904049	0.0904049	DECODE	DECODE	0.320869	615.748	PGC3_SCZ	LRRC4B	Transcriptome	OPCs / COPs	coloc	Roche_AD, Roche_MS, Columbia_AD, Mathys_AD, Zhou_AD	COLOC_R				0.189047	35915177	10.1038/s41593-022-01128-z	Bryois J et al	Brain
LRRC4B	Q9NT99	25042	TRANS	BIP_PGC3_noukb	DECODE_Specific	+,NA		0.0904049	0.0904049	DECODE	DECODE	0.320869	615.748	PGC3_SCZ	LRRC4B	Transcriptome	Endothelial cells	coloc	Roche_AD, Roche_MS, Columbia_AD, Mathys_AD, Zhou_AD	COLOC_R				0.187165	35915177	10.1038/s41593-022-01128-z	Bryois J et al	Brain
LRRC4B	Q9NT99	25042	TRANS	BIP_PGC3_noukb	DECODE_Specific	+,NA		0.0904049	0.0904049	DECODE	DECODE	0.320869	615.748	PGC3_SCZ	LRRC4B	Transcriptome	Microglia	coloc	Roche_AD, Roche_MS, Columbia_AD, Mathys_AD, Zhou_AD	COLOC_R				0.180216	35915177	10.1038/s41593-022-01128-z	Bryois J et al	Brain
LRRC4B	Q9NT99	25042	TRANS	BIP_PGC3_noukb	DECODE_Specific	+,NA		0.0904049	0.0904049	DECODE	DECODE	0.320869	615.748	PGC3_SCZ	LRRC4B	Transcriptome	OPCs / COPs	coloc	Roche_AD, Roche_MS, Columbia_AD, Mathys_AD, Zhou_AD	COLOC_R				0.170609	35915177	10.1038/s41593-022-01128-z	Bryois J et al	Brain
LRRC4B	Q9NT99	25042	TRANS	BIP_PGC3_noukb	DECODE_Specific	+,NA		0.0904049	0.0904049	DECODE	DECODE	0.320869	615.748	PGC3_SCZ	LRRC4B	Transcriptome	Endothelial cells	coloc	Roche_AD, Roche_MS, Columbia_AD, Mathys_AD, Zhou_AD	COLOC_R				0.167894	35915177	10.1038/s41593-022-01128-z	Bryois J et al	Brain
LRRC4B	Q9NT99	25042	TRANS	BIP_PGC3_noukb	DECODE_Specific	+,NA		0.0904049	0.0904049	DECODE	DECODE	0.320869	615.748	PGC3_SCZ	LRRC4B	Transcriptome	Oligodendrocytes	coloc	Roche_AD, Roche_MS, Columbia_AD, Mathys_AD, Zhou_AD	COLOC_R				0.159818	35915177	10.1038/s41593-022-01128-z	Bryois J et al	Brain
LRRC4B	Q9NT99	25042	TRANS	BIP_PGC3_noukb	DECODE_Specific	+,NA		0.0904049	0.0904049	DECODE	DECODE	0.320869	615.748	PGC3_SCZ	LRRC4B	Transcriptome	Pericytes	coloc	Roche_AD, Roche_MS, Columbia_AD, Mathys_AD, Zhou_AD	COLOC_R				0.14548	35915177	10.1038/s41593-022-01128-z	Bryois J et al	Brain
LRRC4B	Q9NT99	25042	TRANS	BIP_PGC3_noukb	DECODE_Specific	+,NA		0.0904049	0.0904049	DECODE	DECODE	0.320869	615.748	PGC3_SCZ	LRRC4B	Transcriptome	Microglia	coloc	Roche_AD, Roche_MS, Columbia_AD, Mathys_AD, Zhou_AD	COLOC_R				0.129234	35915177	10.1038/s41593-022-01128-z	Bryois J et al	Brain
LRRC4B	Q9NT99	25042	TRANS	BIP_PGC3_noukb	DECODE_Specific	+,NA		0.0904049	0.0904049	DECODE	DECODE	0.320869	615.748	PGC3_SCZ	LRRC4B	Transcriptome	Endothelial cells	coloc	Roche_AD, Roche_MS, Columbia_AD, Mathys_AD, Zhou_AD	COLOC_R				0.128205	35915177	10.1038/s41593-022-01128-z	Bryois J et al	Brain
LRRC4B	Q9NT99	25042	TRANS	BIP_PGC3_noukb	DECODE_Specific	+,NA		0.0904049	0.0904049	DECODE	DECODE	0.320869	615.748	PGC3_SCZ	LRRC4B	Transcriptome	Inhibitory neurons	coloc	Roche_AD, Roche_MS, Columbia_AD, Mathys_AD, Zhou_AD	COLOC_R				0.12298	35915177	10.1038/s41593-022-01128-z	Bryois J et al	Brain
LRRC4B	Q9NT99	25042	TRANS	BIP_PGC3_noukb	DECODE_Specific	+,NA		0.0904049	0.0904049	DECODE	DECODE	0.320869	615.748	PGC3_SCZ	LRRC4B	Transcriptome	Microglia	coloc	Roche_AD, Roche_MS, Columbia_AD, Mathys_AD, Zhou_AD	COLOC_R				0.12159	35915177	10.1038/s41593-022-01128-z	Bryois J et al	Brain
LRRC4B	Q9NT99	25042	TRANS	BIP_PGC3_noukb	DECODE_Specific	+,NA		0.0904049	0.0904049	DECODE	DECODE	0.320869	615.748	PGC3_SCZ	LRRC4B	Transcriptome	Inhibitory neurons	coloc	Roche_AD, Roche_MS, Columbia_AD, Mathys_AD, Zhou_AD	COLOC_R				0.119676	35915177	10.1038/s41593-022-01128-z	Bryois J et al	Brain
LRRC4B	Q9NT99	25042	TRANS	BIP_PGC3_noukb	DECODE_Specific	+,NA		0.0904049	0.0904049	DECODE	DECODE	0.320869	615.748	PGC3_SCZ	LRRC4B	Transcriptome	Microglia	coloc	Roche_AD, Roche_MS, Columbia_AD, Mathys_AD, Zhou_AD	COLOC_R				0.115774	35915177	10.1038/s41593-022-01128-z	Bryois J et al	Brain
LRRC4B	Q9NT99	25042	TRANS	BIP_PGC3_noukb	DECODE_Specific	+,NA		0.0904049	0.0904049	DECODE	DECODE	0.320869	615.748	PGC3_SCZ	LRRC4B	Transcriptome	Endothelial cells	coloc	Roche_AD, Roche_MS, Columbia_AD, Mathys_AD, Zhou_AD	COLOC_R				0.113346	35915177	10.1038/s41593-022-01128-z	Bryois J et al	Brain
LRRC4B	Q9NT99	25042	TRANS	BIP_PGC3_noukb	DECODE_Specific	+,NA		0.0904049	0.0904049	DECODE	DECODE	0.320869	615.748	PGC3_SCZ	LRRC4B	Transcriptome	Endothelial cells	coloc	Roche_AD, Roche_MS, Columbia_AD, Mathys_AD, Zhou_AD	COLOC_R				0.112587	35915177	10.1038/s41593-022-01128-z	Bryois J et al	Brain
LRRC4B	Q9NT99	25042	TRANS	BIP_PGC3_noukb	DECODE_Specific	+,NA		0.0904049	0.0904049	DECODE	DECODE	0.320869	615.748	PGC3_SCZ	LRRC4B	Transcriptome	Oligodendrocytes	coloc	Roche_AD, Roche_MS, Columbia_AD, Mathys_AD, Zhou_AD	COLOC_R				0.109776	35915177	10.1038/s41593-022-01128-z	Bryois J et al	Brain
LRRC4B	Q9NT99	25042	TRANS	BIP_PGC3_noukb	DECODE_Specific	+,NA		0.0904049	0.0904049	DECODE	DECODE	0.320869	615.748	PGC3_SCZ	LRRC4B	Transcriptome	Inhibitory neurons	coloc	Roche_AD, Roche_MS, Columbia_AD, Mathys_AD, Zhou_AD	COLOC_R				0.109511	35915177	10.1038/s41593-022-01128-z	Bryois J et al	Brain
LRRC4B	Q9NT99	25042	TRANS	BIP_PGC3_noukb	DECODE_Specific	+,NA		0.0904049	0.0904049	DECODE	DECODE	0.320869	615.748	PGC3_SCZ	LRRC4B	Transcriptome	Astrocytes	coloc	Roche_AD, Roche_MS, Columbia_AD, Mathys_AD, Zhou_AD	COLOC_R				0.10847	35915177	10.1038/s41593-022-01128-z	Bryois J et al	Brain
LRRC4B	Q9NT99	25042	TRANS	BIP_PGC3_noukb	DECODE_Specific	+,NA		0.0904049	0.0904049	DECODE	DECODE	0.320869	615.748	PGC3_SCZ	LRRC4B	Transcriptome	Microglia	coloc	Roche_AD, Roche_MS, Columbia_AD, Mathys_AD, Zhou_AD	COLOC_R				0.105597	35915177	10.1038/s41593-022-01128-z	Bryois J et al	Brain
LRRC4B	Q9NT99	25042	TRANS	BIP_PGC3_noukb	DECODE_Specific	+,NA		0.0904049	0.0904049	DECODE	DECODE	0.320869	615.748	PGC3_SCZ	LRRC4B	Transcriptome	Endothelial cells	coloc	Roche_AD, Roche_MS, Columbia_AD, Mathys_AD, Zhou_AD	COLOC_R				0.103932	35915177	10.1038/s41593-022-01128-z	Bryois J et al	Brain
LRRC4B	Q9NT99	25042	TRANS	BIP_PGC3_noukb	DECODE_Specific	+,NA		0.0904049	0.0904049	DECODE	DECODE	0.320869	615.748	PGC3_SCZ	LRRC4B	Transcriptome	Excitatory neurons	coloc	Roche_AD, Roche_MS, Columbia_AD, Mathys_AD, Zhou_AD	COLOC_R				0.103263	35915177	10.1038/s41593-022-01128-z	Bryois J et al	Brain
LRRC4B	Q9NT99	25042	TRANS	BIP_PGC3_noukb	DECODE_Specific	+,NA		0.0904049	0.0904049	DECODE	DECODE	0.320869	615.748	PGC3_SCZ	LRRC4B	Transcriptome	Pericytes	coloc	Roche_AD, Roche_MS, Columbia_AD, Mathys_AD, Zhou_AD	COLOC_R				0.101943	35915177	10.1038/s41593-022-01128-z	Bryois J et al	Brain
LRRC4B	Q9NT99	25042	TRANS	BIP_PGC3_noukb	DECODE_Specific	+,NA		0.0904049	0.0904049	DECODE	DECODE	0.320869	615.748	PGC3_SCZ	LRRC4B	Transcriptome	Endothelial cells	coloc	Roche_AD, Roche_MS, Columbia_AD, Mathys_AD, Zhou_AD	COLOC_R				0.101162	35915177	10.1038/s41593-022-01128-z	Bryois J et al	Brain
LRRC4B	Q9NT99	25042	TRANS	BIP_PGC3_noukb	DECODE_Specific	+,NA		0.0904049	0.0904049	DECODE	DECODE	0.320869	615.748	PGC3_SCZ	LRRC4B	Transcriptome	Oligodendrocytes	coloc	Roche_AD, Roche_MS, Columbia_AD, Mathys_AD, Zhou_AD	COLOC_R				0.0961273	35915177	10.1038/s41593-022-01128-z	Bryois J et al	Brain
LRRC4B	Q9NT99	25042	TRANS	BIP_PGC3_noukb	DECODE_Specific	+,NA		0.0904049	0.0904049	DECODE	DECODE	0.320869	615.748	PGC3_SCZ	LRRC4B	Transcriptome	Excitatory neurons	coloc	Roche_AD, Roche_MS, Columbia_AD, Mathys_AD, Zhou_AD	COLOC_R				0.0913584	35915177	10.1038/s41593-022-01128-z	Bryois J et al	Brain
LRRC4B	Q9NT99	25042	TRANS	BIP_PGC3_noukb	DECODE_Specific	+,NA		0.0904049	0.0904049	DECODE	DECODE	0.320869	615.748	PGC3_SCZ	LRRC4B	Transcriptome	OPCs / COPs	coloc	Roche_AD, Roche_MS, Columbia_AD, Mathys_AD, Zhou_AD	COLOC_R				0.0909744	35915177	10.1038/s41593-022-01128-z	Bryois J et al	Brain
LRRC4B	Q9NT99	25042	TRANS	BIP_PGC3_noukb	DECODE_Specific	+,NA		0.0904049	0.0904049	DECODE	DECODE	0.320869	615.748	PGC3_SCZ	LRRC4B	Transcriptome	Inhibitory neurons	coloc	Roche_AD, Roche_MS, Columbia_AD, Mathys_AD, Zhou_AD	COLOC_R				0.0872994	35915177	10.1038/s41593-022-01128-z	Bryois J et al	Brain
LRRC4B	Q9NT99	25042	TRANS	BIP_PGC3_noukb	DECODE_Specific	+,NA		0.0904049	0.0904049	DECODE	DECODE	0.320869	615.748	PGC3_SCZ	LRRC4B	Transcriptome	Astrocytes	coloc	Roche_AD, Roche_MS, Columbia_AD, Mathys_AD, Zhou_AD	COLOC_R				0.0865937	35915177	10.1038/s41593-022-01128-z	Bryois J et al	Brain
LRRC4B	Q9NT99	25042	TRANS	BIP_PGC3_noukb	DECODE_Specific	+,NA		0.0904049	0.0904049	DECODE	DECODE	0.320869	615.748	PGC3_SCZ	LRRC4B	Transcriptome	Inhibitory neurons	coloc	Roche_AD, Roche_MS, Columbia_AD, Mathys_AD, Zhou_AD	COLOC_R				0.0857935	35915177	10.1038/s41593-022-01128-z	Bryois J et al	Brain
LRRC4B	Q9NT99	25042	TRANS	BIP_PGC3_noukb	DECODE_Specific	+,NA		0.0904049	0.0904049	DECODE	DECODE	0.320869	615.748	PGC3_SCZ	LRRC4B	Transcriptome	Oligodendrocytes	coloc	Roche_AD, Roche_MS, Columbia_AD, Mathys_AD, Zhou_AD	COLOC_R				0.0824652	35915177	10.1038/s41593-022-01128-z	Bryois J et al	Brain
LRRC4B	Q9NT99	25042	TRANS	BIP_PGC3_noukb	DECODE_Specific	+,NA		0.0904049	0.0904049	DECODE	DECODE	0.320869	615.748	PGC3_SCZ	LRRC4B	Transcriptome	Endothelial cells	coloc	Roche_AD, Roche_MS, Columbia_AD, Mathys_AD, Zhou_AD	COLOC_R				0.0822161	35915177	10.1038/s41593-022-01128-z	Bryois J et al	Brain
LRRC4B	Q9NT99	25042	TRANS	BIP_PGC3_noukb	DECODE_Specific	+,NA		0.0904049	0.0904049	DECODE	DECODE	0.320869	615.748	PGC3_SCZ	LRRC4B	Transcriptome	Astrocytes	coloc	Roche_AD, Roche_MS, Columbia_AD, Mathys_AD, Zhou_AD	COLOC_R				0.0816562	35915177	10.1038/s41593-022-01128-z	Bryois J et al	Brain
LRRC4B	Q9NT99	25042	TRANS	BIP_PGC3_noukb	DECODE_Specific	+,NA		0.0904049	0.0904049	DECODE	DECODE	0.320869	615.748	PGC3_SCZ	LRRC4B	Transcriptome	Pericytes	coloc	Roche_AD, Roche_MS, Columbia_AD, Mathys_AD, Zhou_AD	COLOC_R				0.0810487	35915177	10.1038/s41593-022-01128-z	Bryois J et al	Brain
LRRC4B	Q9NT99	25042	TRANS	BIP_PGC3_noukb	DECODE_Specific	+,NA		0.0904049	0.0904049	DECODE	DECODE	0.320869	615.748	PGC3_SCZ	LRRC4B	Transcriptome	OPCs / COPs	coloc	Roche_AD, Roche_MS, Columbia_AD, Mathys_AD, Zhou_AD	COLOC_R				0.0800349	35915177	10.1038/s41593-022-01128-z	Bryois J et al	Brain
LRRC4B	Q9NT99	25042	TRANS	BIP_PGC3_noukb	DECODE_Specific	+,NA		0.0904049	0.0904049	DECODE	DECODE	0.320869	615.748	PGC3_SCZ	LRRC4B	Transcriptome	Oligodendrocytes	coloc	Roche_AD, Roche_MS, Columbia_AD, Mathys_AD, Zhou_AD	COLOC_R				0.0795857	35915177	10.1038/s41593-022-01128-z	Bryois J et al	Brain
LRRC4B	Q9NT99	25042	TRANS	BIP_PGC3_noukb	DECODE_Specific	+,NA		0.0904049	0.0904049	DECODE	DECODE	0.320869	615.748	PGC3_SCZ	LRRC4B	Transcriptome	Inhibitory neurons	coloc	Roche_AD, Roche_MS, Columbia_AD, Mathys_AD, Zhou_AD	COLOC_R				0.0785938	35915177	10.1038/s41593-022-01128-z	Bryois J et al	Brain
LRRC4B	Q9NT99	25042	TRANS	BIP_PGC3_noukb	DECODE_Specific	+,NA		0.0904049	0.0904049	DECODE	DECODE	0.320869	615.748	PGC3_SCZ	LRRC4B	Transcriptome	Oligodendrocytes	coloc	Roche_AD, Roche_MS, Columbia_AD, Mathys_AD, Zhou_AD	COLOC_R				0.0756921	35915177	10.1038/s41593-022-01128-z	Bryois J et al	Brain
LRRC4B	Q9NT99	25042	TRANS	BIP_PGC3_noukb	DECODE_Specific	+,NA		0.0904049	0.0904049	DECODE	DECODE	0.320869	615.748	PGC3_SCZ	LRRC4B	Transcriptome	Pericytes	coloc	Roche_AD, Roche_MS, Columbia_AD, Mathys_AD, Zhou_AD	COLOC_R				0.074304	35915177	10.1038/s41593-022-01128-z	Bryois J et al	Brain
LRRC4B	Q9NT99	25042	TRANS	BIP_PGC3_noukb	DECODE_Specific	+,NA		0.0904049	0.0904049	DECODE	DECODE	0.320869	615.748	PGC3_SCZ	LRRC4B	Transcriptome	Endothelial cells	coloc	Roche_AD, Roche_MS, Columbia_AD, Mathys_AD, Zhou_AD	COLOC_R				0.0724387	35915177	10.1038/s41593-022-01128-z	Bryois J et al	Brain
LRRC4B	Q9NT99	25042	TRANS	BIP_PGC3_noukb	DECODE_Specific	+,NA		0.0904049	0.0904049	DECODE	DECODE	0.320869	615.748	PGC3_SCZ	LRRC4B	Transcriptome	OPCs / COPs	coloc	Roche_AD, Roche_MS, Columbia_AD, Mathys_AD, Zhou_AD	COLOC_R				0.0722884	35915177	10.1038/s41593-022-01128-z	Bryois J et al	Brain
LRRC4B	Q9NT99	25042	TRANS	BIP_PGC3_noukb	DECODE_Specific	+,NA		0.0904049	0.0904049	DECODE	DECODE	0.320869	615.748	PGC3_SCZ	LRRC4B	Transcriptome	Astrocytes	coloc	Roche_AD, Roche_MS, Columbia_AD, Mathys_AD, Zhou_AD	COLOC_R				0.0718868	35915177	10.1038/s41593-022-01128-z	Bryois J et al	Brain
LRRC4B	Q9NT99	25042	TRANS	BIP_PGC3_noukb	DECODE_Specific	+,NA		0.0904049	0.0904049	DECODE	DECODE	0.320869	615.748	PGC3_SCZ	LRRC4B	Transcriptome	Pericytes	coloc	Roche_AD, Roche_MS, Columbia_AD, Mathys_AD, Zhou_AD	COLOC_R				0.0706134	35915177	10.1038/s41593-022-01128-z	Bryois J et al	Brain
LRRC4B	Q9NT99	25042	TRANS	BIP_PGC3_noukb	DECODE_Specific	+,NA		0.0904049	0.0904049	DECODE	DECODE	0.320869	615.748	PGC3_SCZ	LRRC4B	Transcriptome	Excitatory neurons	coloc	Roche_AD, Roche_MS, Columbia_AD, Mathys_AD, Zhou_AD	COLOC_R				0.0704687	35915177	10.1038/s41593-022-01128-z	Bryois J et al	Brain
LRRC4B	Q9NT99	25042	TRANS	BIP_PGC3_noukb	DECODE_Specific	+,NA		0.0904049	0.0904049	DECODE	DECODE	0.320869	615.748	PGC3_SCZ	LRRC4B	Transcriptome	Endothelial cells	coloc	Roche_AD, Roche_MS, Columbia_AD, Mathys_AD, Zhou_AD	COLOC_R				0.070355	35915177	10.1038/s41593-022-01128-z	Bryois J et al	Brain
LRRC4B	Q9NT99	25042	TRANS	BIP_PGC3_noukb	DECODE_Specific	+,NA		0.0904049	0.0904049	DECODE	DECODE	0.320869	615.748	PGC3_SCZ	LRRC4B	Transcriptome	Astrocytes	coloc	Roche_AD, Roche_MS, Columbia_AD, Mathys_AD, Zhou_AD	COLOC_R				0.0701926	35915177	10.1038/s41593-022-01128-z	Bryois J et al	Brain
LRRC4B	Q9NT99	25042	TRANS	BIP_PGC3_noukb	DECODE_Specific	+,NA		0.0904049	0.0904049	DECODE	DECODE	0.320869	615.748	PGC3_SCZ	LRRC4B	Transcriptome	Microglia	coloc	Roche_AD, Roche_MS, Columbia_AD, Mathys_AD, Zhou_AD	COLOC_R				0.0696523	35915177	10.1038/s41593-022-01128-z	Bryois J et al	Brain
LRRC4B	Q9NT99	25042	TRANS	BIP_PGC3_noukb	DECODE_Specific	+,NA		0.0904049	0.0904049	DECODE	DECODE	0.320869	615.748	PGC3_SCZ	LRRC4B	Transcriptome	Oligodendrocytes	coloc	Roche_AD, Roche_MS, Columbia_AD, Mathys_AD, Zhou_AD	COLOC_R				0.0685918	35915177	10.1038/s41593-022-01128-z	Bryois J et al	Brain
LRRC4B	Q9NT99	25042	TRANS	BIP_PGC3_noukb	DECODE_Specific	+,NA		0.0904049	0.0904049	DECODE	DECODE	0.320869	615.748	PGC3_SCZ	LRRC4B	Transcriptome	Excitatory neurons	coloc	Roche_AD, Roche_MS, Columbia_AD, Mathys_AD, Zhou_AD	COLOC_R				0.0684105	35915177	10.1038/s41593-022-01128-z	Bryois J et al	Brain
LRRC4B	Q9NT99	25042	TRANS	BIP_PGC3_noukb	DECODE_Specific	+,NA		0.0904049	0.0904049	DECODE	DECODE	0.320869	615.748	PGC3_SCZ	LRRC4B	Transcriptome	Microglia	coloc	Roche_AD, Roche_MS, Columbia_AD, Mathys_AD, Zhou_AD	COLOC_R				0.068291	35915177	10.1038/s41593-022-01128-z	Bryois J et al	Brain
LRRC4B	Q9NT99	25042	TRANS	BIP_PGC3_noukb	DECODE_Specific	+,NA		0.0904049	0.0904049	DECODE	DECODE	0.320869	615.748	PGC3_SCZ	LRRC4B	Transcriptome	Microglia	coloc	Roche_AD, Roche_MS, Columbia_AD, Mathys_AD, Zhou_AD	COLOC_R				0.0668041	35915177	10.1038/s41593-022-01128-z	Bryois J et al	Brain
LRRC4B	Q9NT99	25042	TRANS	BIP_PGC3_noukb	DECODE_Specific	+,NA		0.0904049	0.0904049	DECODE	DECODE	0.320869	615.748	PGC3_SCZ	LRRC4B	Transcriptome	Pericytes	coloc	Roche_AD, Roche_MS, Columbia_AD, Mathys_AD, Zhou_AD	COLOC_R				0.0659685	35915177	10.1038/s41593-022-01128-z	Bryois J et al	Brain
LRRC4B	Q9NT99	25042	TRANS	BIP_PGC3_noukb	DECODE_Specific	+,NA		0.0904049	0.0904049	DECODE	DECODE	0.320869	615.748	PGC3_SCZ	LRRC4B	Transcriptome	Oligodendrocytes	coloc	Roche_AD, Roche_MS, Columbia_AD, Mathys_AD, Zhou_AD	COLOC_R				0.0651392	35915177	10.1038/s41593-022-01128-z	Bryois J et al	Brain
LRRC4B	Q9NT99	25042	TRANS	BIP_PGC3_noukb	DECODE_Specific	+,NA		0.0904049	0.0904049	DECODE	DECODE	0.320869	615.748	PGC3_SCZ	LRRC4B	Transcriptome	Inhibitory neurons	coloc	Roche_AD, Roche_MS, Columbia_AD, Mathys_AD, Zhou_AD	COLOC_R				0.0649604	35915177	10.1038/s41593-022-01128-z	Bryois J et al	Brain
LRRC4B	Q9NT99	25042	TRANS	BIP_PGC3_noukb	DECODE_Specific	+,NA		0.0904049	0.0904049	DECODE	DECODE	0.320869	615.748	PGC3_SCZ	LRRC4B	Transcriptome	Endothelial cells	coloc	Roche_AD, Roche_MS, Columbia_AD, Mathys_AD, Zhou_AD	COLOC_R				0.0648313	35915177	10.1038/s41593-022-01128-z	Bryois J et al	Brain
LRRC4B	Q9NT99	25042	TRANS	BIP_PGC3_noukb	DECODE_Specific	+,NA		0.0904049	0.0904049	DECODE	DECODE	0.320869	615.748	PGC3_SCZ	LRRC4B	Transcriptome	Microglia	coloc	Roche_AD, Roche_MS, Columbia_AD, Mathys_AD, Zhou_AD	COLOC_R				0.0632474	35915177	10.1038/s41593-022-01128-z	Bryois J et al	Brain
LRRC4B	Q9NT99	25042	TRANS	BIP_PGC3_noukb	DECODE_Specific	+,NA		0.0904049	0.0904049	DECODE	DECODE	0.320869	615.748	PGC3_SCZ	LRRC4B	Transcriptome	Pericytes	coloc	Roche_AD, Roche_MS, Columbia_AD, Mathys_AD, Zhou_AD	COLOC_R				0.0627591	35915177	10.1038/s41593-022-01128-z	Bryois J et al	Brain
LRRC4B	Q9NT99	25042	TRANS	BIP_PGC3_noukb	DECODE_Specific	+,NA		0.0904049	0.0904049	DECODE	DECODE	0.320869	615.748	PGC3_SCZ	LRRC4B	Transcriptome	Pericytes	coloc	Roche_AD, Roche_MS, Columbia_AD, Mathys_AD, Zhou_AD	COLOC_R				0.0627218	35915177	10.1038/s41593-022-01128-z	Bryois J et al	Brain
LRRC4B	Q9NT99	25042	TRANS	BIP_PGC3_noukb	DECODE_Specific	+,NA		0.0904049	0.0904049	DECODE	DECODE	0.320869	615.748	PGC3_SCZ	LRRC4B	Transcriptome	Pericytes	coloc	Roche_AD, Roche_MS, Columbia_AD, Mathys_AD, Zhou_AD	COLOC_R				0.0611398	35915177	10.1038/s41593-022-01128-z	Bryois J et al	Brain
LRRC4B	Q9NT99	25042	TRANS	BIP_PGC3_noukb	DECODE_Specific	+,NA		0.0904049	0.0904049	DECODE	DECODE	0.320869	615.748	PGC3_SCZ	LRRC4B	Transcriptome	Endothelial cells	coloc	Roche_AD, Roche_MS, Columbia_AD, Mathys_AD, Zhou_AD	COLOC_R				0.0604473	35915177	10.1038/s41593-022-01128-z	Bryois J et al	Brain
LRRC4B	Q9NT99	25042	TRANS	BIP_PGC3_noukb	DECODE_Specific	+,NA		0.0904049	0.0904049	DECODE	DECODE	0.320869	615.748	PGC3_SCZ	LRRC4B	Transcriptome	Astrocytes	coloc	Roche_AD, Roche_MS, Columbia_AD, Mathys_AD, Zhou_AD	COLOC_R				0.0602409	35915177	10.1038/s41593-022-01128-z	Bryois J et al	Brain
LRRC4B	Q9NT99	25042	TRANS	BIP_PGC3_noukb	DECODE_Specific	+,NA		0.0904049	0.0904049	DECODE	DECODE	0.320869	615.748	PGC3_SCZ	LRRC4B	Transcriptome	Oligodendrocytes	coloc	Roche_AD, Roche_MS, Columbia_AD, Mathys_AD, Zhou_AD	COLOC_R				0.0595236	35915177	10.1038/s41593-022-01128-z	Bryois J et al	Brain
LRRC4B	Q9NT99	25042	TRANS	BIP_PGC3_noukb	DECODE_Specific	+,NA		0.0904049	0.0904049	DECODE	DECODE	0.320869	615.748	PGC3_SCZ	LRRC4B	Transcriptome	Astrocytes	coloc	Roche_AD, Roche_MS, Columbia_AD, Mathys_AD, Zhou_AD	COLOC_R				0.0590369	35915177	10.1038/s41593-022-01128-z	Bryois J et al	Brain
LRRC4B	Q9NT99	25042	TRANS	BIP_PGC3_noukb	DECODE_Specific	+,NA		0.0904049	0.0904049	DECODE	DECODE	0.320869	615.748	PGC3_SCZ	LRRC4B	Transcriptome	Excitatory neurons	coloc	Roche_AD, Roche_MS, Columbia_AD, Mathys_AD, Zhou_AD	COLOC_R				0.0588856	35915177	10.1038/s41593-022-01128-z	Bryois J et al	Brain
LRRC4B	Q9NT99	25042	TRANS	BIP_PGC3_noukb	DECODE_Specific	+,NA		0.0904049	0.0904049	DECODE	DECODE	0.320869	615.748	PGC3_SCZ	LRRC4B	Transcriptome	Pericytes	coloc	Roche_AD, Roche_MS, Columbia_AD, Mathys_AD, Zhou_AD	COLOC_R				0.0587767	35915177	10.1038/s41593-022-01128-z	Bryois J et al	Brain
LRRC4B	Q9NT99	25042	TRANS	BIP_PGC3_noukb	DECODE_Specific	+,NA		0.0904049	0.0904049	DECODE	DECODE	0.320869	615.748	PGC3_SCZ	LRRC4B	Transcriptome	Astrocytes	coloc	Roche_AD, Roche_MS, Columbia_AD, Mathys_AD, Zhou_AD	COLOC_R				0.0584583	35915177	10.1038/s41593-022-01128-z	Bryois J et al	Brain
LRRC4B	Q9NT99	25042	TRANS	BIP_PGC3_noukb	DECODE_Specific	+,NA		0.0904049	0.0904049	DECODE	DECODE	0.320869	615.748	PGC3_SCZ	LRRC4B	Transcriptome	Excitatory neurons	coloc	Roche_AD, Roche_MS, Columbia_AD, Mathys_AD, Zhou_AD	COLOC_R				0.0573054	35915177	10.1038/s41593-022-01128-z	Bryois J et al	Brain
LRRC4B	Q9NT99	25042	TRANS	BIP_PGC3_noukb	DECODE_Specific	+,NA		0.0904049	0.0904049	DECODE	DECODE	0.320869	615.748	PGC3_SCZ	LRRC4B	Transcriptome	Pericytes	coloc	Roche_AD, Roche_MS, Columbia_AD, Mathys_AD, Zhou_AD	COLOC_R				0.0566558	35915177	10.1038/s41593-022-01128-z	Bryois J et al	Brain
LRRC4B	Q9NT99	25042	TRANS	BIP_PGC3_noukb	DECODE_Specific	+,NA		0.0904049	0.0904049	DECODE	DECODE	0.320869	615.748	PGC3_SCZ	LRRC4B	Transcriptome	Microglia	coloc	Roche_AD, Roche_MS, Columbia_AD, Mathys_AD, Zhou_AD	COLOC_R				0.0566361	35915177	10.1038/s41593-022-01128-z	Bryois J et al	Brain
LRRC4B	Q9NT99	25042	TRANS	BIP_PGC3_noukb	DECODE_Specific	+,NA		0.0904049	0.0904049	DECODE	DECODE	0.320869	615.748	PGC3_SCZ	LRRC4B	Transcriptome	Pericytes	coloc	Roche_AD, Roche_MS, Columbia_AD, Mathys_AD, Zhou_AD	COLOC_R				0.0566147	35915177	10.1038/s41593-022-01128-z	Bryois J et al	Brain
LRRC4B	Q9NT99	25042	TRANS	BIP_PGC3_noukb	DECODE_Specific	+,NA		0.0904049	0.0904049	DECODE	DECODE	0.320869	615.748	PGC3_SCZ	LRRC4B	Transcriptome	Endothelial cells	coloc	Roche_AD, Roche_MS, Columbia_AD, Mathys_AD, Zhou_AD	COLOC_R				0.0565367	35915177	10.1038/s41593-022-01128-z	Bryois J et al	Brain
LRRC4B	Q9NT99	25042	TRANS	BIP_PGC3_noukb	DECODE_Specific	+,NA		0.0904049	0.0904049	DECODE	DECODE	0.320869	615.748	PGC3_SCZ	LRRC4B	Transcriptome	Endothelial cells	coloc	Roche_AD, Roche_MS, Columbia_AD, Mathys_AD, Zhou_AD	COLOC_R				0.0565215	35915177	10.1038/s41593-022-01128-z	Bryois J et al	Brain
LRRC4B	Q9NT99	25042	TRANS	BIP_PGC3_noukb	DECODE_Specific	+,NA		0.0904049	0.0904049	DECODE	DECODE	0.320869	615.748	PGC3_SCZ	LRRC4B	Transcriptome	OPCs / COPs	coloc	Roche_AD, Roche_MS, Columbia_AD, Mathys_AD, Zhou_AD	COLOC_R				0.0564597	35915177	10.1038/s41593-022-01128-z	Bryois J et al	Brain
LRRC4B	Q9NT99	25042	TRANS	BIP_PGC3_noukb	DECODE_Specific	+,NA		0.0904049	0.0904049	DECODE	DECODE	0.320869	615.748	PGC3_SCZ	LRRC4B	Transcriptome	Oligodendrocytes	coloc	Roche_AD, Roche_MS, Columbia_AD, Mathys_AD, Zhou_AD	COLOC_R				0.0559697	35915177	10.1038/s41593-022-01128-z	Bryois J et al	Brain
LRRC4B	Q9NT99	25042	TRANS	BIP_PGC3_noukb	DECODE_Specific	+,NA		0.0904049	0.0904049	DECODE	DECODE	0.320869	615.748	PGC3_SCZ	LRRC4B	Transcriptome	Microglia	coloc	Roche_AD, Roche_MS, Columbia_AD, Mathys_AD, Zhou_AD	COLOC_R				0.0556217	35915177	10.1038/s41593-022-01128-z	Bryois J et al	Brain
LRRC4B	Q9NT99	25042	TRANS	BIP_PGC3_noukb	DECODE_Specific	+,NA		0.0904049	0.0904049	DECODE	DECODE	0.320869	615.748	PGC3_SCZ	LRRC4B	Transcriptome	Pericytes	coloc	Roche_AD, Roche_MS, Columbia_AD, Mathys_AD, Zhou_AD	COLOC_R				0.0555094	35915177	10.1038/s41593-022-01128-z	Bryois J et al	Brain
LRRC4B	Q9NT99	25042	TRANS	BIP_PGC3_noukb	DECODE_Specific	+,NA		0.0904049	0.0904049	DECODE	DECODE	0.320869	615.748	PGC3_SCZ	LRRC4B	Transcriptome	OPCs / COPs	coloc	Roche_AD, Roche_MS, Columbia_AD, Mathys_AD, Zhou_AD	COLOC_R				0.0554665	35915177	10.1038/s41593-022-01128-z	Bryois J et al	Brain
LRRC4B	Q9NT99	25042	TRANS	BIP_PGC3_noukb	DECODE_Specific	+,NA		0.0904049	0.0904049	DECODE	DECODE	0.320869	615.748	PGC3_SCZ	LRRC4B	Transcriptome	Endothelial cells	coloc	Roche_AD, Roche_MS, Columbia_AD, Mathys_AD, Zhou_AD	COLOC_R				0.0551745	35915177	10.1038/s41593-022-01128-z	Bryois J et al	Brain
LRRC4B	Q9NT99	25042	TRANS	BIP_PGC3_noukb	DECODE_Specific	+,NA		0.0904049	0.0904049	DECODE	DECODE	0.320869	615.748	PGC3_SCZ	LRRC4B	Transcriptome	OPCs / COPs	coloc	Roche_AD, Roche_MS, Columbia_AD, Mathys_AD, Zhou_AD	COLOC_R				0.0550599	35915177	10.1038/s41593-022-01128-z	Bryois J et al	Brain
LRRC4B	Q9NT99	25042	TRANS	BIP_PGC3_noukb	DECODE_Specific	+,NA		0.0904049	0.0904049	DECODE	DECODE	0.320869	615.748	PGC3_SCZ	LRRC4B	Transcriptome	Endothelial cells	coloc	Roche_AD, Roche_MS, Columbia_AD, Mathys_AD, Zhou_AD	COLOC_R				0.0550101	35915177	10.1038/s41593-022-01128-z	Bryois J et al	Brain
LRRC4B	Q9NT99	25042	TRANS	BIP_PGC3_noukb	DECODE_Specific	+,NA		0.0904049	0.0904049	DECODE	DECODE	0.320869	615.748	PGC3_SCZ	LRRC4B	Transcriptome	Astrocytes	coloc	Roche_AD, Roche_MS, Columbia_AD, Mathys_AD, Zhou_AD	COLOC_R				0.0549995	35915177	10.1038/s41593-022-01128-z	Bryois J et al	Brain
LRRC4B	Q9NT99	25042	TRANS	BIP_PGC3_noukb	DECODE_Specific	+,NA		0.0904049	0.0904049	DECODE	DECODE	0.320869	615.748	PGC3_SCZ	LRRC4B	Transcriptome	Excitatory neurons	coloc	Roche_AD, Roche_MS, Columbia_AD, Mathys_AD, Zhou_AD	COLOC_R				0.0549805	35915177	10.1038/s41593-022-01128-z	Bryois J et al	Brain
LRRC4B	Q9NT99	25042	TRANS	BIP_PGC3_noukb	DECODE_Specific	+,NA		0.0904049	0.0904049	DECODE	DECODE	0.320869	615.748	PGC3_SCZ	LRRC4B	Transcriptome	OPCs / COPs	coloc	Roche_AD, Roche_MS, Columbia_AD, Mathys_AD, Zhou_AD	COLOC_R				0.0549256	35915177	10.1038/s41593-022-01128-z	Bryois J et al	Brain
LRRC4B	Q9NT99	25042	TRANS	BIP_PGC3_noukb	DECODE_Specific	+,NA		0.0904049	0.0904049	DECODE	DECODE	0.320869	615.748	PGC3_SCZ	LRRC4B	Transcriptome	Endothelial cells	coloc	Roche_AD, Roche_MS, Columbia_AD, Mathys_AD, Zhou_AD	COLOC_R				0.0546664	35915177	10.1038/s41593-022-01128-z	Bryois J et al	Brain
LRRC4B	Q9NT99	25042	TRANS	BIP_PGC3_noukb	DECODE_Specific	+,NA		0.0904049	0.0904049	DECODE	DECODE	0.320869	615.748	PGC3_SCZ	LRRC4B	Transcriptome	Astrocytes	coloc	Roche_AD, Roche_MS, Columbia_AD, Mathys_AD, Zhou_AD	COLOC_R				0.0545276	35915177	10.1038/s41593-022-01128-z	Bryois J et al	Brain
LRRC4B	Q9NT99	25042	TRANS	BIP_PGC3_noukb	DECODE_Specific	+,NA		0.0904049	0.0904049	DECODE	DECODE	0.320869	615.748	PGC3_SCZ	LRRC4B	Transcriptome	Excitatory neurons	coloc	Roche_AD, Roche_MS, Columbia_AD, Mathys_AD, Zhou_AD	COLOC_R				0.0542895	35915177	10.1038/s41593-022-01128-z	Bryois J et al	Brain
LRRC4B	Q9NT99	25042	TRANS	BIP_PGC3_noukb	DECODE_Specific	+,NA		0.0904049	0.0904049	DECODE	DECODE	0.320869	615.748	PGC3_SCZ	LRRC4B	Transcriptome	Inhibitory neurons	coloc	Roche_AD, Roche_MS, Columbia_AD, Mathys_AD, Zhou_AD	COLOC_R				0.054028	35915177	10.1038/s41593-022-01128-z	Bryois J et al	Brain
LRRC4B	Q9NT99	25042	TRANS	BIP_PGC3_noukb	DECODE_Specific	+,NA		0.0904049	0.0904049	DECODE	DECODE	0.320869	615.748	PGC3_SCZ	LRRC4B	Transcriptome	Microglia	coloc	Roche_AD, Roche_MS, Columbia_AD, Mathys_AD, Zhou_AD	COLOC_R				0.0538659	35915177	10.1038/s41593-022-01128-z	Bryois J et al	Brain
LRRC4B	Q9NT99	25042	TRANS	BIP_PGC3_noukb	DECODE_Specific	+,NA		0.0904049	0.0904049	DECODE	DECODE	0.320869	615.748	PGC3_SCZ	LRRC4B	Transcriptome	Excitatory neurons	coloc	Roche_AD, Roche_MS, Columbia_AD, Mathys_AD, Zhou_AD	COLOC_R				0.0535299	35915177	10.1038/s41593-022-01128-z	Bryois J et al	Brain
LRRC4B	Q9NT99	25042	TRANS	BIP_PGC3_noukb	DECODE_Specific	+,NA		0.0904049	0.0904049	DECODE	DECODE	0.320869	615.748	PGC3_SCZ	LRRC4B	Transcriptome	Microglia	coloc	Roche_AD, Roche_MS, Columbia_AD, Mathys_AD, Zhou_AD	COLOC_R				0.0534842	35915177	10.1038/s41593-022-01128-z	Bryois J et al	Brain
LRRC4B	Q9NT99	25042	TRANS	BIP_PGC3_noukb	DECODE_Specific	+,NA		0.0904049	0.0904049	DECODE	DECODE	0.320869	615.748	PGC3_SCZ	LRRC4B	Transcriptome	Microglia	coloc	Roche_AD, Roche_MS, Columbia_AD, Mathys_AD, Zhou_AD	COLOC_R				0.0534075	35915177	10.1038/s41593-022-01128-z	Bryois J et al	Brain
LRRC4B	Q9NT99	25042	TRANS	BIP_PGC3_noukb	DECODE_Specific	+,NA		0.0904049	0.0904049	DECODE	DECODE	0.320869	615.748	PGC3_SCZ	LRRC4B	Transcriptome	OPCs / COPs	coloc	Roche_AD, Roche_MS, Columbia_AD, Mathys_AD, Zhou_AD	COLOC_R				0.0533768	35915177	10.1038/s41593-022-01128-z	Bryois J et al	Brain
LRRC4B	Q9NT99	25042	TRANS	BIP_PGC3_noukb	DECODE_Specific	+,NA		0.0904049	0.0904049	DECODE	DECODE	0.320869	615.748	PGC3_SCZ	LRRC4B	Transcriptome	Microglia	coloc	Roche_AD, Roche_MS, Columbia_AD, Mathys_AD, Zhou_AD	COLOC_R				0.053266	35915177	10.1038/s41593-022-01128-z	Bryois J et al	Brain
LRRC4B	Q9NT99	25042	TRANS	BIP_PGC3_noukb	DECODE_Specific	+,NA		0.0904049	0.0904049	DECODE	DECODE	0.320869	615.748	PGC3_SCZ	LRRC4B	Transcriptome	Microglia	coloc	Roche_AD, Roche_MS, Columbia_AD, Mathys_AD, Zhou_AD	COLOC_R				0.052852	35915177	10.1038/s41593-022-01128-z	Bryois J et al	Brain
LRRC4B	Q9NT99	25042	TRANS	BIP_PGC3_noukb	DECODE_Specific	+,NA		0.0904049	0.0904049	DECODE	DECODE	0.320869	615.748	PGC3_SCZ	LRRC4B	Transcriptome	Microglia	coloc	Roche_AD, Roche_MS, Columbia_AD, Mathys_AD, Zhou_AD	COLOC_R				0.0525143	35915177	10.1038/s41593-022-01128-z	Bryois J et al	Brain
LRRC4B	Q9NT99	25042	TRANS	BIP_PGC3_noukb	DECODE_Specific	+,NA		0.0904049	0.0904049	DECODE	DECODE	0.320869	615.748	PGC3_SCZ	LRRC4B	Transcriptome	Oligodendrocytes	coloc	Roche_AD, Roche_MS, Columbia_AD, Mathys_AD, Zhou_AD	COLOC_R				0.0523057	35915177	10.1038/s41593-022-01128-z	Bryois J et al	Brain
LRRC4B	Q9NT99	25042	TRANS	BIP_PGC3_noukb	DECODE_Specific	+,NA		0.0904049	0.0904049	DECODE	DECODE	0.320869	615.748	PGC3_SCZ	LRRC4B	Transcriptome	Pericytes	coloc	Roche_AD, Roche_MS, Columbia_AD, Mathys_AD, Zhou_AD	COLOC_R				0.0521809	35915177	10.1038/s41593-022-01128-z	Bryois J et al	Brain
LRRC4B	Q9NT99	25042	TRANS	BIP_PGC3_noukb	DECODE_Specific	+,NA		0.0904049	0.0904049	DECODE	DECODE	0.320869	615.748	PGC3_SCZ	LRRC4B	Transcriptome	OPCs / COPs	coloc	Roche_AD, Roche_MS, Columbia_AD, Mathys_AD, Zhou_AD	COLOC_R				0.0520548	35915177	10.1038/s41593-022-01128-z	Bryois J et al	Brain
LRRC4B	Q9NT99	25042	TRANS	BIP_PGC3_noukb	DECODE_Specific	+,NA		0.0904049	0.0904049	DECODE	DECODE	0.320869	615.748	PGC3_SCZ	LRRC4B	Transcriptome	Excitatory neurons	coloc	Roche_AD, Roche_MS, Columbia_AD, Mathys_AD, Zhou_AD	COLOC_R				0.0514517	35915177	10.1038/s41593-022-01128-z	Bryois J et al	Brain
LRRC4B	Q9NT99	25042	TRANS	BIP_PGC3_noukb	DECODE_Specific	+,NA		0.0904049	0.0904049	DECODE	DECODE	0.320869	615.748	PGC3_SCZ	LRRC4B	Transcriptome	Microglia	coloc	Roche_AD, Roche_MS, Columbia_AD, Mathys_AD, Zhou_AD	COLOC_R				0.0513534	35915177	10.1038/s41593-022-01128-z	Bryois J et al	Brain
LRRC4B	Q9NT99	25042	TRANS	BIP_PGC3_noukb	DECODE_Specific	+,NA		0.0904049	0.0904049	DECODE	DECODE	0.320869	615.748	PGC3_SCZ	LRRC4B	Transcriptome	Pericytes	coloc	Roche_AD, Roche_MS, Columbia_AD, Mathys_AD, Zhou_AD	COLOC_R				0.0513449	35915177	10.1038/s41593-022-01128-z	Bryois J et al	Brain
LRRC4B	Q9NT99	25042	TRANS	BIP_PGC3_noukb	DECODE_Specific	+,NA		0.0904049	0.0904049	DECODE	DECODE	0.320869	615.748	PGC3_SCZ	LRRC4B	Transcriptome	Pericytes	coloc	Roche_AD, Roche_MS, Columbia_AD, Mathys_AD, Zhou_AD	COLOC_R				0.0512558	35915177	10.1038/s41593-022-01128-z	Bryois J et al	Brain
LRRC4B	Q9NT99	25042	TRANS	BIP_PGC3_noukb	DECODE_Specific	+,NA		0.0904049	0.0904049	DECODE	DECODE	0.320869	615.748	PGC3_SCZ	LRRC4B	Transcriptome	Pericytes	coloc	Roche_AD, Roche_MS, Columbia_AD, Mathys_AD, Zhou_AD	COLOC_R				0.0511832	35915177	10.1038/s41593-022-01128-z	Bryois J et al	Brain
LRRC4B	Q9NT99	25042	TRANS	BIP_PGC3_noukb	DECODE_Specific	+,NA		0.0904049	0.0904049	DECODE	DECODE	0.320869	615.748	PGC3_SCZ	LRRC4B	Transcriptome	OPCs / COPs	coloc	Roche_AD, Roche_MS, Columbia_AD, Mathys_AD, Zhou_AD	COLOC_R				0.0508924	35915177	10.1038/s41593-022-01128-z	Bryois J et al	Brain
LRRC4B	Q9NT99	25042	TRANS	BIP_PGC3_noukb	DECODE_Specific	+,NA		0.0904049	0.0904049	DECODE	DECODE	0.320869	615.748	PGC3_SCZ	LRRC4B	Transcriptome	Inhibitory neurons	coloc	Roche_AD, Roche_MS, Columbia_AD, Mathys_AD, Zhou_AD	COLOC_R				0.0508647	35915177	10.1038/s41593-022-01128-z	Bryois J et al	Brain
LRRC4B	Q9NT99	25042	TRANS	BIP_PGC3_noukb	DECODE_Specific	+,NA		0.0904049	0.0904049	DECODE	DECODE	0.320869	615.748	PGC3_SCZ	LRRC4B	Transcriptome	Oligodendrocytes	coloc	Roche_AD, Roche_MS, Columbia_AD, Mathys_AD, Zhou_AD	COLOC_R				0.050575	35915177	10.1038/s41593-022-01128-z	Bryois J et al	Brain
LRRC4B	Q9NT99	25042	TRANS	BIP_PGC3_noukb	DECODE_Specific	+,NA		0.0904049	0.0904049	DECODE	DECODE	0.320869	615.748	PGC3_SCZ	LRRC4B	Transcriptome	Inhibitory neurons	coloc	Roche_AD, Roche_MS, Columbia_AD, Mathys_AD, Zhou_AD	COLOC_R				0.0503328	35915177	10.1038/s41593-022-01128-z	Bryois J et al	Brain
LRRC4B	Q9NT99	25042	TRANS	BIP_PGC3_noukb	DECODE_Specific	+,NA		0.0904049	0.0904049	DECODE	DECODE	0.320869	615.748	PGC3_SCZ	LRRC4B	Transcriptome	Excitatory neurons	coloc	Roche_AD, Roche_MS, Columbia_AD, Mathys_AD, Zhou_AD	COLOC_R				0.0501112	35915177	10.1038/s41593-022-01128-z	Bryois J et al	Brain
LRRC4B	Q9NT99	25042	TRANS	BIP_PGC3_noukb	DECODE_Specific	+,NA		0.0904049	0.0904049	DECODE	DECODE	0.320869	615.748	PGC3_SCZ	LRRC4B	Transcriptome	Astrocytes	coloc	Roche_AD, Roche_MS, Columbia_AD, Mathys_AD, Zhou_AD	COLOC_R				0.049804	35915177	10.1038/s41593-022-01128-z	Bryois J et al	Brain
LRRC4B	Q9NT99	25042	TRANS	BIP_PGC3_noukb	DECODE_Specific	+,NA		0.0904049	0.0904049	DECODE	DECODE	0.320869	615.748	PGC3_SCZ	LRRC4B	Transcriptome	Microglia	coloc	Roche_AD, Roche_MS, Columbia_AD, Mathys_AD, Zhou_AD	COLOC_R				0.0495308	35915177	10.1038/s41593-022-01128-z	Bryois J et al	Brain
LRRC4B	Q9NT99	25042	TRANS	BIP_PGC3_noukb	DECODE_Specific	+,NA		0.0904049	0.0904049	DECODE	DECODE	0.320869	615.748	PGC3_SCZ	LRRC4B	Transcriptome	Oligodendrocytes	coloc	Roche_AD, Roche_MS, Columbia_AD, Mathys_AD, Zhou_AD	COLOC_R				0.0494174	35915177	10.1038/s41593-022-01128-z	Bryois J et al	Brain
LRRC4B	Q9NT99	25042	TRANS	BIP_PGC3_noukb	DECODE_Specific	+,NA		0.0904049	0.0904049	DECODE	DECODE	0.320869	615.748	PGC3_SCZ	LRRC4B	Transcriptome	OPCs / COPs	coloc	Roche_AD, Roche_MS, Columbia_AD, Mathys_AD, Zhou_AD	COLOC_R				0.0491854	35915177	10.1038/s41593-022-01128-z	Bryois J et al	Brain
LRRC4B	Q9NT99	25042	TRANS	BIP_PGC3_noukb	DECODE_Specific	+,NA		0.0904049	0.0904049	DECODE	DECODE	0.320869	615.748	PGC3_SCZ	LRRC4B	Transcriptome	Inhibitory neurons	coloc	Roche_AD, Roche_MS, Columbia_AD, Mathys_AD, Zhou_AD	COLOC_R				0.0489832	35915177	10.1038/s41593-022-01128-z	Bryois J et al	Brain
LRRC4B	Q9NT99	25042	TRANS	BIP_PGC3_noukb	DECODE_Specific	+,NA		0.0904049	0.0904049	DECODE	DECODE	0.320869	615.748	PGC3_SCZ	LRRC4B	Transcriptome	Astrocytes	coloc	Roche_AD, Roche_MS, Columbia_AD, Mathys_AD, Zhou_AD	COLOC_R				0.0488469	35915177	10.1038/s41593-022-01128-z	Bryois J et al	Brain
LRRC4B	Q9NT99	25042	TRANS	BIP_PGC3_noukb	DECODE_Specific	+,NA		0.0904049	0.0904049	DECODE	DECODE	0.320869	615.748	PGC3_SCZ	LRRC4B	Transcriptome	Astrocytes	coloc	Roche_AD, Roche_MS, Columbia_AD, Mathys_AD, Zhou_AD	COLOC_R				0.0488011	35915177	10.1038/s41593-022-01128-z	Bryois J et al	Brain
LRRC4B	Q9NT99	25042	TRANS	BIP_PGC3_noukb	DECODE_Specific	+,NA		0.0904049	0.0904049	DECODE	DECODE	0.320869	615.748	PGC3_SCZ	LRRC4B	Transcriptome	Microglia	coloc	Roche_AD, Roche_MS, Columbia_AD, Mathys_AD, Zhou_AD	COLOC_R				0.0487343	35915177	10.1038/s41593-022-01128-z	Bryois J et al	Brain
LRRC4B	Q9NT99	25042	TRANS	BIP_PGC3_noukb	DECODE_Specific	+,NA		0.0904049	0.0904049	DECODE	DECODE	0.320869	615.748	PGC3_SCZ	LRRC4B	Transcriptome	Excitatory neurons	coloc	Roche_AD, Roche_MS, Columbia_AD, Mathys_AD, Zhou_AD	COLOC_R				0.0486201	35915177	10.1038/s41593-022-01128-z	Bryois J et al	Brain
LRRC4B	Q9NT99	25042	TRANS	BIP_PGC3_noukb	DECODE_Specific	+,NA		0.0904049	0.0904049	DECODE	DECODE	0.320869	615.748	PGC3_SCZ	LRRC4B	Transcriptome	OPCs / COPs	coloc	Roche_AD, Roche_MS, Columbia_AD, Mathys_AD, Zhou_AD	COLOC_R				0.0484552	35915177	10.1038/s41593-022-01128-z	Bryois J et al	Brain
LRRC4B	Q9NT99	25042	TRANS	BIP_PGC3_noukb	DECODE_Specific	+,NA		0.0904049	0.0904049	DECODE	DECODE	0.320869	615.748	PGC3_SCZ	LRRC4B	Transcriptome	Microglia	coloc	Roche_AD, Roche_MS, Columbia_AD, Mathys_AD, Zhou_AD	COLOC_R				0.0481089	35915177	10.1038/s41593-022-01128-z	Bryois J et al	Brain
LRRC4B	Q9NT99	25042	TRANS	BIP_PGC3_noukb	DECODE_Specific	+,NA		0.0904049	0.0904049	DECODE	DECODE	0.320869	615.748	PGC3_SCZ	LRRC4B	Transcriptome	Inhibitory neurons	coloc	Roche_AD, Roche_MS, Columbia_AD, Mathys_AD, Zhou_AD	COLOC_R				0.0480545	35915177	10.1038/s41593-022-01128-z	Bryois J et al	Brain
LRRC4B	Q9NT99	25042	TRANS	BIP_PGC3_noukb	DECODE_Specific	+,NA		0.0904049	0.0904049	DECODE	DECODE	0.320869	615.748	PGC3_SCZ	LRRC4B	Transcriptome	OPCs / COPs	coloc	Roche_AD, Roche_MS, Columbia_AD, Mathys_AD, Zhou_AD	COLOC_R				0.0480168	35915177	10.1038/s41593-022-01128-z	Bryois J et al	Brain
LRRC4B	Q9NT99	25042	TRANS	BIP_PGC3_noukb	DECODE_Specific	+,NA		0.0904049	0.0904049	DECODE	DECODE	0.320869	615.748	PGC3_SCZ	LRRC4B	Transcriptome	OPCs / COPs	coloc	Roche_AD, Roche_MS, Columbia_AD, Mathys_AD, Zhou_AD	COLOC_R				0.0477024	35915177	10.1038/s41593-022-01128-z	Bryois J et al	Brain
LRRC4B	Q9NT99	25042	TRANS	BIP_PGC3_noukb	DECODE_Specific	+,NA		0.0904049	0.0904049	DECODE	DECODE	0.320869	615.748	PGC3_SCZ	LRRC4B	Transcriptome	Astrocytes	coloc	Roche_AD, Roche_MS, Columbia_AD, Mathys_AD, Zhou_AD	COLOC_R				0.0476989	35915177	10.1038/s41593-022-01128-z	Bryois J et al	Brain
LRRC4B	Q9NT99	25042	TRANS	BIP_PGC3_noukb	DECODE_Specific	+,NA		0.0904049	0.0904049	DECODE	DECODE	0.320869	615.748	PGC3_SCZ	LRRC4B	Transcriptome	Pericytes	coloc	Roche_AD, Roche_MS, Columbia_AD, Mathys_AD, Zhou_AD	COLOC_R				0.0472538	35915177	10.1038/s41593-022-01128-z	Bryois J et al	Brain
LRRC4B	Q9NT99	25042	TRANS	BIP_PGC3_noukb	DECODE_Specific	+,NA		0.0904049	0.0904049	DECODE	DECODE	0.320869	615.748	PGC3_SCZ	LRRC4B	Transcriptome	Oligodendrocytes	coloc	Roche_AD, Roche_MS, Columbia_AD, Mathys_AD, Zhou_AD	COLOC_R				0.0470229	35915177	10.1038/s41593-022-01128-z	Bryois J et al	Brain
LRRC4B	Q9NT99	25042	TRANS	BIP_PGC3_noukb	DECODE_Specific	+,NA		0.0904049	0.0904049	DECODE	DECODE	0.320869	615.748	PGC3_SCZ	LRRC4B	Transcriptome	Excitatory neurons	coloc	Roche_AD, Roche_MS, Columbia_AD, Mathys_AD, Zhou_AD	COLOC_R				0.0469452	35915177	10.1038/s41593-022-01128-z	Bryois J et al	Brain
LRRC4B	Q9NT99	25042	TRANS	BIP_PGC3_noukb	DECODE_Specific	+,NA		0.0904049	0.0904049	DECODE	DECODE	0.320869	615.748	PGC3_SCZ	LRRC4B	Transcriptome	Oligodendrocytes	coloc	Roche_AD, Roche_MS, Columbia_AD, Mathys_AD, Zhou_AD	COLOC_R				0.0468731	35915177	10.1038/s41593-022-01128-z	Bryois J et al	Brain
LRRC4B	Q9NT99	25042	TRANS	BIP_PGC3_noukb	DECODE_Specific	+,NA		0.0904049	0.0904049	DECODE	DECODE	0.320869	615.748	PGC3_SCZ	LRRC4B	Transcriptome	Endothelial cells	coloc	Roche_AD, Roche_MS, Columbia_AD, Mathys_AD, Zhou_AD	COLOC_R				0.0467585	35915177	10.1038/s41593-022-01128-z	Bryois J et al	Brain
LRRC4B	Q9NT99	25042	TRANS	BIP_PGC3_noukb	DECODE_Specific	+,NA		0.0904049	0.0904049	DECODE	DECODE	0.320869	615.748	PGC3_SCZ	LRRC4B	Transcriptome	Oligodendrocytes	coloc	Roche_AD, Roche_MS, Columbia_AD, Mathys_AD, Zhou_AD	COLOC_R				0.0467484	35915177	10.1038/s41593-022-01128-z	Bryois J et al	Brain
LRRC4B	Q9NT99	25042	TRANS	BIP_PGC3_noukb	DECODE_Specific	+,NA		0.0904049	0.0904049	DECODE	DECODE	0.320869	615.748	PGC3_SCZ	LRRC4B	Transcriptome	Excitatory neurons	coloc	Roche_AD, Roche_MS, Columbia_AD, Mathys_AD, Zhou_AD	COLOC_R				0.0465876	35915177	10.1038/s41593-022-01128-z	Bryois J et al	Brain
LRRC4B	Q9NT99	25042	TRANS	BIP_PGC3_noukb	DECODE_Specific	+,NA		0.0904049	0.0904049	DECODE	DECODE	0.320869	615.748	PGC3_SCZ	LRRC4B	Transcriptome	Inhibitory neurons	coloc	Roche_AD, Roche_MS, Columbia_AD, Mathys_AD, Zhou_AD	COLOC_R				0.0461289	35915177	10.1038/s41593-022-01128-z	Bryois J et al	Brain
LRRC4B	Q9NT99	25042	TRANS	BIP_PGC3_noukb	DECODE_Specific	+,NA		0.0904049	0.0904049	DECODE	DECODE	0.320869	615.748	PGC3_SCZ	LRRC4B	Transcriptome	Microglia	coloc	Roche_AD, Roche_MS, Columbia_AD, Mathys_AD, Zhou_AD	COLOC_R				0.0450929	35915177	10.1038/s41593-022-01128-z	Bryois J et al	Brain
LRRC4B	Q9NT99	25042	TRANS	BIP_PGC3_noukb	DECODE_Specific	+,NA		0.0904049	0.0904049	DECODE	DECODE	0.320869	615.748	PGC3_SCZ	LRRC4B	Transcriptome	Inhibitory neurons	coloc	Roche_AD, Roche_MS, Columbia_AD, Mathys_AD, Zhou_AD	COLOC_R				0.0449492	35915177	10.1038/s41593-022-01128-z	Bryois J et al	Brain
LRRC4B	Q9NT99	25042	TRANS	BIP_PGC3_noukb	DECODE_Specific	+,NA		0.0904049	0.0904049	DECODE	DECODE	0.320869	615.748	PGC3_SCZ	LRRC4B	Transcriptome	Microglia	coloc	Roche_AD, Roche_MS, Columbia_AD, Mathys_AD, Zhou_AD	COLOC_R				0.044801	35915177	10.1038/s41593-022-01128-z	Bryois J et al	Brain
LRRC4B	Q9NT99	25042	TRANS	BIP_PGC3_noukb	DECODE_Specific	+,NA		0.0904049	0.0904049	DECODE	DECODE	0.320869	615.748	PGC3_SCZ	LRRC4B	Transcriptome	OPCs / COPs	coloc	Roche_AD, Roche_MS, Columbia_AD, Mathys_AD, Zhou_AD	COLOC_R				0.044703	35915177	10.1038/s41593-022-01128-z	Bryois J et al	Brain
LRRC4B	Q9NT99	25042	TRANS	BIP_PGC3_noukb	DECODE_Specific	+,NA		0.0904049	0.0904049	DECODE	DECODE	0.320869	615.748	PGC3_SCZ	LRRC4B	Transcriptome	Excitatory neurons	coloc	Roche_AD, Roche_MS, Columbia_AD, Mathys_AD, Zhou_AD	COLOC_R				0.0445687	35915177	10.1038/s41593-022-01128-z	Bryois J et al	Brain
LRRC4B	Q9NT99	25042	TRANS	BIP_PGC3_noukb	DECODE_Specific	+,NA		0.0904049	0.0904049	DECODE	DECODE	0.320869	615.748	PGC3_SCZ	LRRC4B	Transcriptome	Inhibitory neurons	coloc	Roche_AD, Roche_MS, Columbia_AD, Mathys_AD, Zhou_AD	COLOC_R				0.0444965	35915177	10.1038/s41593-022-01128-z	Bryois J et al	Brain
LRRC4B	Q9NT99	25042	TRANS	BIP_PGC3_noukb	DECODE_Specific	+,NA		0.0904049	0.0904049	DECODE	DECODE	0.320869	615.748	PGC3_SCZ	LRRC4B	Transcriptome	Microglia	coloc	Roche_AD, Roche_MS, Columbia_AD, Mathys_AD, Zhou_AD	COLOC_R				0.0442843	35915177	10.1038/s41593-022-01128-z	Bryois J et al	Brain
LRRC4B	Q9NT99	25042	TRANS	BIP_PGC3_noukb	DECODE_Specific	+,NA		0.0904049	0.0904049	DECODE	DECODE	0.320869	615.748	PGC3_SCZ	LRRC4B	Transcriptome	Endothelial cells	coloc	Roche_AD, Roche_MS, Columbia_AD, Mathys_AD, Zhou_AD	COLOC_R				0.0437662	35915177	10.1038/s41593-022-01128-z	Bryois J et al	Brain
LRRC4B	Q9NT99	25042	TRANS	BIP_PGC3_noukb	DECODE_Specific	+,NA		0.0904049	0.0904049	DECODE	DECODE	0.320869	615.748	PGC3_SCZ	LRRC4B	Transcriptome	Excitatory neurons	coloc	Roche_AD, Roche_MS, Columbia_AD, Mathys_AD, Zhou_AD	COLOC_R				0.0437299	35915177	10.1038/s41593-022-01128-z	Bryois J et al	Brain
LRRC4B	Q9NT99	25042	TRANS	BIP_PGC3_noukb	DECODE_Specific	+,NA		0.0904049	0.0904049	DECODE	DECODE	0.320869	615.748	PGC3_SCZ	LRRC4B	Transcriptome	Microglia	coloc	Roche_AD, Roche_MS, Columbia_AD, Mathys_AD, Zhou_AD	COLOC_R				0.0436811	35915177	10.1038/s41593-022-01128-z	Bryois J et al	Brain
LRRC4B	Q9NT99	25042	TRANS	BIP_PGC3_noukb	DECODE_Specific	+,NA		0.0904049	0.0904049	DECODE	DECODE	0.320869	615.748	PGC3_SCZ	LRRC4B	Transcriptome	Excitatory neurons	coloc	Roche_AD, Roche_MS, Columbia_AD, Mathys_AD, Zhou_AD	COLOC_R				0.0432835	35915177	10.1038/s41593-022-01128-z	Bryois J et al	Brain
LRRC4B	Q9NT99	25042	TRANS	BIP_PGC3_noukb	DECODE_Specific	+,NA		0.0904049	0.0904049	DECODE	DECODE	0.320869	615.748	PGC3_SCZ	LRRC4B	Transcriptome	Microglia	coloc	Roche_AD, Roche_MS, Columbia_AD, Mathys_AD, Zhou_AD	COLOC_R				0.0430672	35915177	10.1038/s41593-022-01128-z	Bryois J et al	Brain
LRRC4B	Q9NT99	25042	TRANS	BIP_PGC3_noukb	DECODE_Specific	+,NA		0.0904049	0.0904049	DECODE	DECODE	0.320869	615.748	PGC3_SCZ	LRRC4B	Transcriptome	OPCs / COPs	coloc	Roche_AD, Roche_MS, Columbia_AD, Mathys_AD, Zhou_AD	COLOC_R				0.0429805	35915177	10.1038/s41593-022-01128-z	Bryois J et al	Brain
LRRC4B	Q9NT99	25042	TRANS	BIP_PGC3_noukb	DECODE_Specific	+,NA		0.0904049	0.0904049	DECODE	DECODE	0.320869	615.748	PGC3_SCZ	LRRC4B	Transcriptome	Inhibitory neurons	coloc	Roche_AD, Roche_MS, Columbia_AD, Mathys_AD, Zhou_AD	COLOC_R				0.0428653	35915177	10.1038/s41593-022-01128-z	Bryois J et al	Brain
LRRC4B	Q9NT99	25042	TRANS	BIP_PGC3_noukb	DECODE_Specific	+,NA		0.0904049	0.0904049	DECODE	DECODE	0.320869	615.748	PGC3_SCZ	LRRC4B	Transcriptome	Oligodendrocytes	coloc	Roche_AD, Roche_MS, Columbia_AD, Mathys_AD, Zhou_AD	COLOC_R				0.0427015	35915177	10.1038/s41593-022-01128-z	Bryois J et al	Brain
LRRC4B	Q9NT99	25042	TRANS	BIP_PGC3_noukb	DECODE_Specific	+,NA		0.0904049	0.0904049	DECODE	DECODE	0.320869	615.748	PGC3_SCZ	LRRC4B	Transcriptome	Oligodendrocytes	coloc	Roche_AD, Roche_MS, Columbia_AD, Mathys_AD, Zhou_AD	COLOC_R				0.0424062	35915177	10.1038/s41593-022-01128-z	Bryois J et al	Brain
LRRC4B	Q9NT99	25042	TRANS	BIP_PGC3_noukb	DECODE_Specific	+,NA		0.0904049	0.0904049	DECODE	DECODE	0.320869	615.748	PGC3_SCZ	LRRC4B	Transcriptome	Excitatory neurons	coloc	Roche_AD, Roche_MS, Columbia_AD, Mathys_AD, Zhou_AD	COLOC_R				0.0417256	35915177	10.1038/s41593-022-01128-z	Bryois J et al	Brain
LRRC4B	Q9NT99	25042	TRANS	BIP_PGC3_noukb	DECODE_Specific	+,NA		0.0904049	0.0904049	DECODE	DECODE	0.320869	615.748	PGC3_SCZ	LRRC4B	Transcriptome	Inhibitory neurons	coloc	Roche_AD, Roche_MS, Columbia_AD, Mathys_AD, Zhou_AD	COLOC_R				0.0415957	35915177	10.1038/s41593-022-01128-z	Bryois J et al	Brain
LRRC4B	Q9NT99	25042	TRANS	BIP_PGC3_noukb	DECODE_Specific	+,NA		0.0904049	0.0904049	DECODE	DECODE	0.320869	615.748	PGC3_SCZ	LRRC4B	Transcriptome	Microglia	coloc	Roche_AD, Roche_MS, Columbia_AD, Mathys_AD, Zhou_AD	COLOC_R				0.0409244	35915177	10.1038/s41593-022-01128-z	Bryois J et al	Brain
LRRC4B	Q9NT99	25042	TRANS	BIP_PGC3_noukb	DECODE_Specific	+,NA		0.0904049	0.0904049	DECODE	DECODE	0.320869	615.748	PGC3_SCZ	LRRC4B	Transcriptome	Astrocytes	coloc	Roche_AD, Roche_MS, Columbia_AD, Mathys_AD, Zhou_AD	COLOC_R				0.0409181	35915177	10.1038/s41593-022-01128-z	Bryois J et al	Brain
LRRC4B	Q9NT99	25042	TRANS	BIP_PGC3_noukb	DECODE_Specific	+,NA		0.0904049	0.0904049	DECODE	DECODE	0.320869	615.748	PGC3_SCZ	LRRC4B	Transcriptome	Inhibitory neurons	coloc	Roche_AD, Roche_MS, Columbia_AD, Mathys_AD, Zhou_AD	COLOC_R				0.0407307	35915177	10.1038/s41593-022-01128-z	Bryois J et al	Brain
LRRC4B	Q9NT99	25042	TRANS	BIP_PGC3_noukb	DECODE_Specific	+,NA		0.0904049	0.0904049	DECODE	DECODE	0.320869	615.748	PGC3_SCZ	LRRC4B	Transcriptome	Microglia	coloc	Roche_AD, Roche_MS, Columbia_AD, Mathys_AD, Zhou_AD	COLOC_R				0.0403912	35915177	10.1038/s41593-022-01128-z	Bryois J et al	Brain
LRRC4B	Q9NT99	25042	TRANS	BIP_PGC3_noukb	DECODE_Specific	+,NA		0.0904049	0.0904049	DECODE	DECODE	0.320869	615.748	PGC3_SCZ	LRRC4B	Transcriptome	Inhibitory neurons	coloc	Roche_AD, Roche_MS, Columbia_AD, Mathys_AD, Zhou_AD	COLOC_R				0.0402835	35915177	10.1038/s41593-022-01128-z	Bryois J et al	Brain
LRRC4B	Q9NT99	25042	TRANS	BIP_PGC3_noukb	DECODE_Specific	+,NA		0.0904049	0.0904049	DECODE	DECODE	0.320869	615.748	PGC3_SCZ	LRRC4B	Transcriptome	Astrocytes	coloc	Roche_AD, Roche_MS, Columbia_AD, Mathys_AD, Zhou_AD	COLOC_R				0.0402757	35915177	10.1038/s41593-022-01128-z	Bryois J et al	Brain
LRRC4B	Q9NT99	25042	TRANS	BIP_PGC3_noukb	DECODE_Specific	+,NA		0.0904049	0.0904049	DECODE	DECODE	0.320869	615.748	PGC3_SCZ	LRRC4B	Transcriptome	Microglia	coloc	Roche_AD, Roche_MS, Columbia_AD, Mathys_AD, Zhou_AD	COLOC_R				0.0402193	35915177	10.1038/s41593-022-01128-z	Bryois J et al	Brain
LRRC4B	Q9NT99	25042	TRANS	BIP_PGC3_noukb	DECODE_Specific	+,NA		0.0904049	0.0904049	DECODE	DECODE	0.320869	615.748	PGC3_SCZ	LRRC4B	Transcriptome	Oligodendrocytes	coloc	Roche_AD, Roche_MS, Columbia_AD, Mathys_AD, Zhou_AD	COLOC_R				0.0401489	35915177	10.1038/s41593-022-01128-z	Bryois J et al	Brain
LRRC4B	Q9NT99	25042	TRANS	BIP_PGC3_noukb	DECODE_Specific	+,NA		0.0904049	0.0904049	DECODE	DECODE	0.320869	615.748	PGC3_SCZ	LRRC4B	Transcriptome	OPCs / COPs	coloc	Roche_AD, Roche_MS, Columbia_AD, Mathys_AD, Zhou_AD	COLOC_R				0.0400993	35915177	10.1038/s41593-022-01128-z	Bryois J et al	Brain
LRRC4B	Q9NT99	25042	TRANS	BIP_PGC3_noukb	DECODE_Specific	+,NA		0.0904049	0.0904049	DECODE	DECODE	0.320869	615.748	PGC3_SCZ	LRRC4B	Transcriptome	Astrocytes	coloc	Roche_AD, Roche_MS, Columbia_AD, Mathys_AD, Zhou_AD	COLOC_R				0.0400611	35915177	10.1038/s41593-022-01128-z	Bryois J et al	Brain
LRRC4B	Q9NT99	25042	TRANS	BIP_PGC3_noukb	DECODE_Specific	+,NA		0.0904049	0.0904049	DECODE	DECODE	0.320869	615.748	PGC3_SCZ	LRRC4B	Transcriptome	Inhibitory neurons	coloc	Roche_AD, Roche_MS, Columbia_AD, Mathys_AD, Zhou_AD	COLOC_R				0.0400511	35915177	10.1038/s41593-022-01128-z	Bryois J et al	Brain
LRRC4B	Q9NT99	25042	TRANS	BIP_PGC3_noukb	DECODE_Specific	+,NA		0.0904049	0.0904049	DECODE	DECODE	0.320869	615.748	PGC3_SCZ	LRRC4B	Transcriptome	Astrocytes	coloc	Roche_AD, Roche_MS, Columbia_AD, Mathys_AD, Zhou_AD	COLOC_R				0.0398039	35915177	10.1038/s41593-022-01128-z	Bryois J et al	Brain
LRRC4B	Q9NT99	25042	TRANS	BIP_PGC3_noukb	DECODE_Specific	+,NA		0.0904049	0.0904049	DECODE	DECODE	0.320869	615.748	PGC3_SCZ	LRRC4B	Transcriptome	Oligodendrocytes	coloc	Roche_AD, Roche_MS, Columbia_AD, Mathys_AD, Zhou_AD	COLOC_R				0.0395584	35915177	10.1038/s41593-022-01128-z	Bryois J et al	Brain
LRRC4B	Q9NT99	25042	TRANS	BIP_PGC3_noukb	DECODE_Specific	+,NA		0.0904049	0.0904049	DECODE	DECODE	0.320869	615.748	PGC3_SCZ	LRRC4B	Transcriptome	Inhibitory neurons	coloc	Roche_AD, Roche_MS, Columbia_AD, Mathys_AD, Zhou_AD	COLOC_R				0.0393217	35915177	10.1038/s41593-022-01128-z	Bryois J et al	Brain
LRRC4B	Q9NT99	25042	TRANS	BIP_PGC3_noukb	DECODE_Specific	+,NA		0.0904049	0.0904049	DECODE	DECODE	0.320869	615.748	PGC3_SCZ	LRRC4B	Transcriptome	Endothelial cells	coloc	Roche_AD, Roche_MS, Columbia_AD, Mathys_AD, Zhou_AD	COLOC_R				0.0393145	35915177	10.1038/s41593-022-01128-z	Bryois J et al	Brain
LRRC4B	Q9NT99	25042	TRANS	BIP_PGC3_noukb	DECODE_Specific	+,NA		0.0904049	0.0904049	DECODE	DECODE	0.320869	615.748	PGC3_SCZ	LRRC4B	Transcriptome	Inhibitory neurons	coloc	Roche_AD, Roche_MS, Columbia_AD, Mathys_AD, Zhou_AD	COLOC_R				0.0392922	35915177	10.1038/s41593-022-01128-z	Bryois J et al	Brain
LRRC4B	Q9NT99	25042	TRANS	BIP_PGC3_noukb	DECODE_Specific	+,NA		0.0904049	0.0904049	DECODE	DECODE	0.320869	615.748	PGC3_SCZ	LRRC4B	Transcriptome	Astrocytes	coloc	Roche_AD, Roche_MS, Columbia_AD, Mathys_AD, Zhou_AD	COLOC_R				0.0392527	35915177	10.1038/s41593-022-01128-z	Bryois J et al	Brain
LRRC4B	Q9NT99	25042	TRANS	BIP_PGC3_noukb	DECODE_Specific	+,NA		0.0904049	0.0904049	DECODE	DECODE	0.320869	615.748	PGC3_SCZ	LRRC4B	Transcriptome	Excitatory neurons	coloc	Roche_AD, Roche_MS, Columbia_AD, Mathys_AD, Zhou_AD	COLOC_R				0.0390018	35915177	10.1038/s41593-022-01128-z	Bryois J et al	Brain
LRRC4B	Q9NT99	25042	TRANS	BIP_PGC3_noukb	DECODE_Specific	+,NA		0.0904049	0.0904049	DECODE	DECODE	0.320869	615.748	PGC3_SCZ	LRRC4B	Transcriptome	Excitatory neurons	coloc	Roche_AD, Roche_MS, Columbia_AD, Mathys_AD, Zhou_AD	COLOC_R				0.0389129	35915177	10.1038/s41593-022-01128-z	Bryois J et al	Brain
LRRC4B	Q9NT99	25042	TRANS	BIP_PGC3_noukb	DECODE_Specific	+,NA		0.0904049	0.0904049	DECODE	DECODE	0.320869	615.748	PGC3_SCZ	LRRC4B	Transcriptome	Astrocytes	coloc	Roche_AD, Roche_MS, Columbia_AD, Mathys_AD, Zhou_AD	COLOC_R				0.0387295	35915177	10.1038/s41593-022-01128-z	Bryois J et al	Brain
LRRC4B	Q9NT99	25042	TRANS	BIP_PGC3_noukb	DECODE_Specific	+,NA		0.0904049	0.0904049	DECODE	DECODE	0.320869	615.748	PGC3_SCZ	LRRC4B	Transcriptome	Microglia	coloc	Roche_AD, Roche_MS, Columbia_AD, Mathys_AD, Zhou_AD	COLOC_R				0.0387272	35915177	10.1038/s41593-022-01128-z	Bryois J et al	Brain
LRRC4B	Q9NT99	25042	TRANS	BIP_PGC3_noukb	DECODE_Specific	+,NA		0.0904049	0.0904049	DECODE	DECODE	0.320869	615.748	PGC3_SCZ	LRRC4B	Transcriptome	Astrocytes	coloc	Roche_AD, Roche_MS, Columbia_AD, Mathys_AD, Zhou_AD	COLOC_R				0.0386104	35915177	10.1038/s41593-022-01128-z	Bryois J et al	Brain
LRRC4B	Q9NT99	25042	TRANS	BIP_PGC3_noukb	DECODE_Specific	+,NA		0.0904049	0.0904049	DECODE	DECODE	0.320869	615.748	PGC3_SCZ	LRRC4B	Transcriptome	Astrocytes	coloc	Roche_AD, Roche_MS, Columbia_AD, Mathys_AD, Zhou_AD	COLOC_R				0.0384945	35915177	10.1038/s41593-022-01128-z	Bryois J et al	Brain
LRRC4B	Q9NT99	25042	TRANS	BIP_PGC3_noukb	DECODE_Specific	+,NA		0.0904049	0.0904049	DECODE	DECODE	0.320869	615.748	PGC3_SCZ	LRRC4B	Transcriptome	Inhibitory neurons	coloc	Roche_AD, Roche_MS, Columbia_AD, Mathys_AD, Zhou_AD	COLOC_R				0.0384591	35915177	10.1038/s41593-022-01128-z	Bryois J et al	Brain
LRRC4B	Q9NT99	25042	TRANS	BIP_PGC3_noukb	DECODE_Specific	+,NA		0.0904049	0.0904049	DECODE	DECODE	0.320869	615.748	PGC3_SCZ	LRRC4B	Transcriptome	Oligodendrocytes	coloc	Roche_AD, Roche_MS, Columbia_AD, Mathys_AD, Zhou_AD	COLOC_R				0.0383056	35915177	10.1038/s41593-022-01128-z	Bryois J et al	Brain
LRRC4B	Q9NT99	25042	TRANS	BIP_PGC3_noukb	DECODE_Specific	+,NA		0.0904049	0.0904049	DECODE	DECODE	0.320869	615.748	PGC3_SCZ	LRRC4B	Transcriptome	Inhibitory neurons	coloc	Roche_AD, Roche_MS, Columbia_AD, Mathys_AD, Zhou_AD	COLOC_R				0.0372787	35915177	10.1038/s41593-022-01128-z	Bryois J et al	Brain
LRRC4B	Q9NT99	25042	TRANS	BIP_PGC3_noukb	DECODE_Specific	+,NA		0.0904049	0.0904049	DECODE	DECODE	0.320869	615.748	PGC3_SCZ	LRRC4B	Transcriptome	Excitatory neurons	coloc	Roche_AD, Roche_MS, Columbia_AD, Mathys_AD, Zhou_AD	COLOC_R				0.0362665	35915177	10.1038/s41593-022-01128-z	Bryois J et al	Brain
LRRC4B	Q9NT99	25042	TRANS	BIP_PGC3_noukb	DECODE_Specific	+,NA		0.0904049	0.0904049	DECODE	DECODE	0.320869	615.748	PGC3_SCZ	LRRC4B	Transcriptome	Oligodendrocytes	coloc	Roche_AD, Roche_MS, Columbia_AD, Mathys_AD, Zhou_AD	COLOC_R				0.03613	35915177	10.1038/s41593-022-01128-z	Bryois J et al	Brain
LRRC4B	Q9NT99	25042	TRANS	BIP_PGC3_noukb	DECODE_Specific	+,NA		0.0904049	0.0904049	DECODE	DECODE	0.320869	615.748	PGC3_SCZ	LRRC4B	Transcriptome	Excitatory neurons	coloc	Roche_AD, Roche_MS, Columbia_AD, Mathys_AD, Zhou_AD	COLOC_R				0.0360753	35915177	10.1038/s41593-022-01128-z	Bryois J et al	Brain
LRRC4B	Q9NT99	25042	TRANS	BIP_PGC3_noukb	DECODE_Specific	+,NA		0.0904049	0.0904049	DECODE	DECODE	0.320869	615.748	PGC3_SCZ	LRRC4B	Transcriptome	Inhibitory neurons	coloc	Roche_AD, Roche_MS, Columbia_AD, Mathys_AD, Zhou_AD	COLOC_R				0.0359057	35915177	10.1038/s41593-022-01128-z	Bryois J et al	Brain
LRRC4B	Q9NT99	25042	TRANS	BIP_PGC3_noukb	DECODE_Specific	+,NA		0.0904049	0.0904049	DECODE	DECODE	0.320869	615.748	PGC3_SCZ	LRRC4B	Transcriptome	Oligodendrocytes	coloc	Roche_AD, Roche_MS, Columbia_AD, Mathys_AD, Zhou_AD	COLOC_R				0.035828	35915177	10.1038/s41593-022-01128-z	Bryois J et al	Brain
LRRC4B	Q9NT99	25042	TRANS	BIP_PGC3_noukb	DECODE_Specific	+,NA		0.0904049	0.0904049	DECODE	DECODE	0.320869	615.748	PGC3_SCZ	LRRC4B	Transcriptome	Microglia	coloc	Roche_AD, Roche_MS, Columbia_AD, Mathys_AD, Zhou_AD	COLOC_R				0.0348029	35915177	10.1038/s41593-022-01128-z	Bryois J et al	Brain
LRRC4B	Q9NT99	25042	TRANS	BIP_PGC3_noukb	DECODE_Specific	+,NA		0.0904049	0.0904049	DECODE	DECODE	0.320869	615.748	PGC3_SCZ	LRRC4B	Transcriptome	Excitatory neurons	coloc	Roche_AD, Roche_MS, Columbia_AD, Mathys_AD, Zhou_AD	COLOC_R				0.0347988	35915177	10.1038/s41593-022-01128-z	Bryois J et al	Brain
LRRC4B	Q9NT99	25042	TRANS	BIP_PGC3_noukb	DECODE_Specific	+,NA		0.0904049	0.0904049	DECODE	DECODE	0.320869	615.748	PGC3_SCZ	LRRC4B	Transcriptome	Excitatory neurons	coloc	Roche_AD, Roche_MS, Columbia_AD, Mathys_AD, Zhou_AD	COLOC_R				0.0346159	35915177	10.1038/s41593-022-01128-z	Bryois J et al	Brain
LRRC4B	Q9NT99	25042	TRANS	BIP_PGC3_noukb	DECODE_Specific	+,NA		0.0904049	0.0904049	DECODE	DECODE	0.320869	615.748	PGC3_SCZ	LRRC4B	Transcriptome	Oligodendrocytes	coloc	Roche_AD, Roche_MS, Columbia_AD, Mathys_AD, Zhou_AD	COLOC_R				0.0345264	35915177	10.1038/s41593-022-01128-z	Bryois J et al	Brain
LRRC4B	Q9NT99	25042	TRANS	BIP_PGC3_noukb	DECODE_Specific	+,NA		0.0904049	0.0904049	DECODE	DECODE	0.320869	615.748	PGC3_SCZ	LRRC4B	Transcriptome	Excitatory neurons	coloc	Roche_AD, Roche_MS, Columbia_AD, Mathys_AD, Zhou_AD	COLOC_R				0.034394	35915177	10.1038/s41593-022-01128-z	Bryois J et al	Brain
LRRC4B	Q9NT99	25042	TRANS	BIP_PGC3_noukb	DECODE_Specific	+,NA		0.0904049	0.0904049	DECODE	DECODE	0.320869	615.748	PGC3_SCZ	LRRC4B	Transcriptome	Oligodendrocytes	coloc	Roche_AD, Roche_MS, Columbia_AD, Mathys_AD, Zhou_AD	COLOC_R				0.0339662	35915177	10.1038/s41593-022-01128-z	Bryois J et al	Brain
LRRC4B	Q9NT99	25042	TRANS	BIP_PGC3_noukb	DECODE_Specific	+,NA		0.0904049	0.0904049	DECODE	DECODE	0.320869	615.748	PGC3_SCZ	LRRC4B	Transcriptome	Oligodendrocytes	coloc	Roche_AD, Roche_MS, Columbia_AD, Mathys_AD, Zhou_AD	COLOC_R				0.0338897	35915177	10.1038/s41593-022-01128-z	Bryois J et al	Brain
LRRC4B	Q9NT99	25042	TRANS	BIP_PGC3_noukb	DECODE_Specific	+,NA		0.0904049	0.0904049	DECODE	DECODE	0.320869	615.748	PGC3_SCZ	LRRC4B	Transcriptome	Inhibitory neurons	coloc	Roche_AD, Roche_MS, Columbia_AD, Mathys_AD, Zhou_AD	COLOC_R				0.0337904	35915177	10.1038/s41593-022-01128-z	Bryois J et al	Brain
LRRC4B	Q9NT99	25042	TRANS	BIP_PGC3_noukb	DECODE_Specific	+,NA		0.0904049	0.0904049	DECODE	DECODE	0.320869	615.748	PGC3_SCZ	LRRC4B	Transcriptome	Oligodendrocytes	coloc	Roche_AD, Roche_MS, Columbia_AD, Mathys_AD, Zhou_AD	COLOC_R				0.0337593	35915177	10.1038/s41593-022-01128-z	Bryois J et al	Brain
LRRC4B	Q9NT99	25042	TRANS	BIP_PGC3_noukb	DECODE_Specific	+,NA		0.0904049	0.0904049	DECODE	DECODE	0.320869	615.748	PGC3_SCZ	LRRC4B	Transcriptome	Excitatory neurons	coloc	Roche_AD, Roche_MS, Columbia_AD, Mathys_AD, Zhou_AD	COLOC_R				0.0328105	35915177	10.1038/s41593-022-01128-z	Bryois J et al	Brain
LRRC4B	Q9NT99	25042	TRANS	BIP_PGC3_noukb	DECODE_Specific	+,NA		0.0904049	0.0904049	DECODE	DECODE	0.320869	615.748	PGC3_SCZ	LRRC4B	Transcriptome	Oligodendrocytes	coloc	Roche_AD, Roche_MS, Columbia_AD, Mathys_AD, Zhou_AD	COLOC_R				0.0328017	35915177	10.1038/s41593-022-01128-z	Bryois J et al	Brain
LRRC4B	Q9NT99	25042	TRANS	BIP_PGC3_noukb	DECODE_Specific	+,NA		0.0904049	0.0904049	DECODE	DECODE	0.320869	615.748	PGC3_SCZ	LRRC4B	Transcriptome	Oligodendrocytes	coloc	Roche_AD, Roche_MS, Columbia_AD, Mathys_AD, Zhou_AD	COLOC_R				0.0319086	35915177	10.1038/s41593-022-01128-z	Bryois J et al	Brain
LRRC4B	Q9NT99	25042	TRANS	BIP_PGC3_noukb	DECODE_Specific	+,NA		0.0904049	0.0904049	DECODE	DECODE	0.320869	615.748	PGC3_SCZ	LRRC4B	Transcriptome	Excitatory neurons	coloc	Roche_AD, Roche_MS, Columbia_AD, Mathys_AD, Zhou_AD	COLOC_R				0.0318791	35915177	10.1038/s41593-022-01128-z	Bryois J et al	Brain
LRRC4B	Q9NT99	25042	TRANS	BIP_PGC3_noukb	DECODE_Specific	+,NA		0.0904049	0.0904049	DECODE	DECODE	0.320869	615.748	PGC3_SCZ	LRRC4B	Transcriptome	Excitatory neurons	coloc	Roche_AD, Roche_MS, Columbia_AD, Mathys_AD, Zhou_AD	COLOC_R				0.0317888	35915177	10.1038/s41593-022-01128-z	Bryois J et al	Brain
LRRC4B	Q9NT99	25042	TRANS	BIP_PGC3_noukb	DECODE_Specific	+,NA		0.0904049	0.0904049	DECODE	DECODE	0.320869	615.748	PGC3_SCZ	LRRC4B	Transcriptome	Astrocytes	coloc	Roche_AD, Roche_MS, Columbia_AD, Mathys_AD, Zhou_AD	COLOC_R				0.0315873	35915177	10.1038/s41593-022-01128-z	Bryois J et al	Brain
LRRC4B	Q9NT99	25042	TRANS	BIP_PGC3_noukb	DECODE_Specific	+,NA		0.0904049	0.0904049	DECODE	DECODE	0.320869	615.748	PGC3_SCZ	LRRC4B	Transcriptome	Inhibitory neurons	coloc	Roche_AD, Roche_MS, Columbia_AD, Mathys_AD, Zhou_AD	COLOC_R				0.0313358	35915177	10.1038/s41593-022-01128-z	Bryois J et al	Brain
LRRC4B	Q9NT99	25042	TRANS	BIP_PGC3_noukb	DECODE_Specific	+,NA		0.0904049	0.0904049	DECODE	DECODE	0.320869	615.748	PGC3_SCZ	LRRC4B	Transcriptome	Excitatory neurons	coloc	Roche_AD, Roche_MS, Columbia_AD, Mathys_AD, Zhou_AD	COLOC_R				0.0309785	35915177	10.1038/s41593-022-01128-z	Bryois J et al	Brain
LRRC4B	Q9NT99	25042	TRANS	BIP_PGC3_noukb	DECODE_Specific	+,NA		0.0904049	0.0904049	DECODE	DECODE	0.320869	615.748	PGC3_SCZ	LRRC4B	Transcriptome	Excitatory neurons	coloc	Roche_AD, Roche_MS, Columbia_AD, Mathys_AD, Zhou_AD	COLOC_R				0.0300289	35915177	10.1038/s41593-022-01128-z	Bryois J et al	Brain
LRRC4B	Q9NT99	25042	TRANS	BIP_PGC3_noukb	DECODE_Specific	+,NA		0.0904049	0.0904049	DECODE	DECODE	0.320869	615.748	PGC3_SCZ	LRRC4B	Transcriptome	Astrocytes	coloc	Roche_AD, Roche_MS, Columbia_AD, Mathys_AD, Zhou_AD	COLOC_R				0.0292813	35915177	10.1038/s41593-022-01128-z	Bryois J et al	Brain
LRRC4B	Q9NT99	25042	TRANS	BIP_PGC3_noukb	DECODE_Specific	+,NA		0.0904049	0.0904049	DECODE	DECODE	0.320869	615.748	PGC3_SCZ	LRRC4B	Transcriptome	Excitatory neurons	coloc	Roche_AD, Roche_MS, Columbia_AD, Mathys_AD, Zhou_AD	COLOC_R				0.0291578	35915177	10.1038/s41593-022-01128-z	Bryois J et al	Brain
LRRC4B	Q9NT99	25042	TRANS	BIP_PGC3_noukb	DECODE_Specific	+,NA		0.0904049	0.0904049	DECODE	DECODE	0.320869	615.748	PGC3_SCZ	LRRC4B	Transcriptome	Excitatory neurons	coloc	Roche_AD, Roche_MS, Columbia_AD, Mathys_AD, Zhou_AD	COLOC_R				0.0278186	35915177	10.1038/s41593-022-01128-z	Bryois J et al	Brain
LRRC4B	Q9NT99	25042	TRANS	BIP_PGC3_noukb	DECODE_Specific	+,NA		0.0904049	0.0904049	DECODE	DECODE	0.320869	615.748	PGC3_SCZ	LRRC4B	Transcriptome	Excitatory neurons	coloc	Roche_AD, Roche_MS, Columbia_AD, Mathys_AD, Zhou_AD	COLOC_R				0.0273828	35915177	10.1038/s41593-022-01128-z	Bryois J et al	Brain
LRRC4B	Q9NT99	25042	TRANS	BIP_PGC3_noukb	DECODE_Specific	+,NA		0.0904049	0.0904049	DECODE	DECODE	0.320869	615.748	PGC3_SCZ	LRRC4B	Transcriptome	Excitatory neurons	coloc	Roche_AD, Roche_MS, Columbia_AD, Mathys_AD, Zhou_AD	COLOC_R				0.0268402	35915177	10.1038/s41593-022-01128-z	Bryois J et al	Brain
LRRC4B	Q9NT99	25042	TRANS	BIP_PGC3_noukb	DECODE_Specific	+,NA		0.0904049	0.0904049	DECODE	DECODE	0.320869	615.748	PGC3_SCZ	LRRC4B	Transcriptome	Oligodendrocytes	coloc	Roche_AD, Roche_MS, Columbia_AD, Mathys_AD, Zhou_AD	COLOC_R				0.026811	35915177	10.1038/s41593-022-01128-z	Bryois J et al	Brain
LRRC4B	Q9NT99	25042	TRANS	BIP_PGC3_noukb	DECODE_Specific	+,NA		0.0904049	0.0904049	DECODE	DECODE	0.320869	615.748	PGC3_SCZ	LRRC4B	Transcriptome	Excitatory neurons	coloc	Roche_AD, Roche_MS, Columbia_AD, Mathys_AD, Zhou_AD	COLOC_R				0.0267946	35915177	10.1038/s41593-022-01128-z	Bryois J et al	Brain
LRRC4B	Q9NT99	25042	TRANS	BIP_PGC3_noukb	DECODE_Specific	+,NA		0.0904049	0.0904049	DECODE	DECODE	0.320869	615.748	PGC3_SCZ	LRRC4B	Transcriptome	Excitatory neurons	coloc	Roche_AD, Roche_MS, Columbia_AD, Mathys_AD, Zhou_AD	COLOC_R				0.0122476	35915177	10.1038/s41593-022-01128-z	Bryois J et al	Brain
LRRC4B	Q9NT99	25042	TRANS	BIP_PGC3_noukb	DECODE_Specific	+,NA		0.0904049	0.0904049	DECODE	DECODE	0.320869	615.748	PGC3_SCZ	LRRC4B	Transcriptome	Pericytes	coloc	Roche_AD, Roche_MS, Columbia_AD, Mathys_AD, Zhou_AD	COLOC_R				0.00374794	35915177	10.1038/s41593-022-01128-z	Bryois J et al	Brain
LRRC4B	Q9NT99	25042	TRANS	BIP_PGC3_noukb	DECODE_Specific	+,NA		0.0904049	0.0904049	DECODE	DECODE	0.320869	615.748	PGC3_SCZ	LRRC4B	Transcriptome	Astrocytes	coloc	Roche_AD, Roche_MS, Columbia_AD, Mathys_AD, Zhou_AD	COLOC_R				0.00195244	35915177	10.1038/s41593-022-01128-z	Bryois J et al	Brain
LRRC4B	Q9NT99	25042	TRANS	BIP_PGC3_noukb	DECODE_Specific	+,NA		0.0904049	0.0904049	DECODE	DECODE	0.320869	615.748	PGC3_SCZ	LRRC4B	Transcriptome	Microglia	coloc	Roche_AD, Roche_MS, Columbia_AD, Mathys_AD, Zhou_AD	COLOC_R				0.00190461	35915177	10.1038/s41593-022-01128-z	Bryois J et al	Brain
LRRC4B	Q9NT99	25042	TRANS	BIP_PGC3_noukb	DECODE_Specific	+,NA		0.0904049	0.0904049	DECODE	DECODE	0.320869	615.748	PGC3_SCZ	LRRC4B	Transcriptome	Endothelial cells	coloc	Roche_AD, Roche_MS, Columbia_AD, Mathys_AD, Zhou_AD	COLOC_R				0.00187702	35915177	10.1038/s41593-022-01128-z	Bryois J et al	Brain
LRRC4B	Q9NT99	25042	TRANS	BIP_PGC3_noukb	DECODE_Specific	+,NA		0.0904049	0.0904049	DECODE	DECODE	0.320869	615.748	PGC3_SCZ	LRRC4B	Transcriptome	OPCs / COPs	coloc	Roche_AD, Roche_MS, Columbia_AD, Mathys_AD, Zhou_AD	COLOC_R				0.00179341	35915177	10.1038/s41593-022-01128-z	Bryois J et al	Brain
LRRC4B	Q9NT99	25042	TRANS	BIP_PGC3_noukb	DECODE_Specific	+,NA		0.0904049	0.0904049	DECODE	DECODE	0.320869	615.748	PGC3_SCZ	LRRC4B	Transcriptome	Oligodendrocytes	coloc	Roche_AD, Roche_MS, Columbia_AD, Mathys_AD, Zhou_AD	COLOC_R				0.00117473	35915177	10.1038/s41593-022-01128-z	Bryois J et al	Brain
LRRC4B	Q9NT99	25042	TRANS	BIP_PGC3_noukb	DECODE_Specific	+,NA		0.0904049	0.0904049	DECODE	DECODE	0.320869	615.748	PGC3_SCZ	LRRC4B	Transcriptome	Endothelial cells	coloc	Roche_AD, Roche_MS, Columbia_AD, Mathys_AD, Zhou_AD	COLOC_R				0.000761151	35915177	10.1038/s41593-022-01128-z	Bryois J et al	Brain
LRRC4B	Q9NT99	25042	TRANS	BIP_PGC3_noukb	DECODE_Specific	+,NA		0.0904049	0.0904049	DECODE	DECODE	0.320869	615.748	PGC3_SCZ	LRRC4B	Transcriptome	Oligodendrocytes	coloc	Roche_AD, Roche_MS, Columbia_AD, Mathys_AD, Zhou_AD	COLOC_R				0.000709635	35915177	10.1038/s41593-022-01128-z	Bryois J et al	Brain
LRRC4B	Q9NT99	25042	TRANS	BIP_PGC3_noukb	DECODE_Specific	+,NA		0.0904049	0.0904049	DECODE	DECODE	0.320869	615.748	PGC3_SCZ	LRRC4B	Transcriptome	Oligodendrocytes	coloc	Roche_AD, Roche_MS, Columbia_AD, Mathys_AD, Zhou_AD	COLOC_R				0.000601069	35915177	10.1038/s41593-022-01128-z	Bryois J et al	Brain
LRRC4B	Q9NT99	25042	TRANS	BIP_PGC3_noukb	DECODE_Specific	+,NA		0.0904049	0.0904049	DECODE	DECODE	0.320869	615.748	PGC3_SCZ	LRRC4B	Transcriptome	Endothelial cells	coloc	Roche_AD, Roche_MS, Columbia_AD, Mathys_AD, Zhou_AD	COLOC_R				0.000378081	35915177	10.1038/s41593-022-01128-z	Bryois J et al	Brain
LRRC4B	Q9NT99	25042	TRANS	BIP_PGC3_noukb	DECODE_Specific	+,NA		0.0904049	0.0904049	DECODE	DECODE	0.320869	615.748	PGC3_SCZ	LRRC4B	Transcriptome	Pericytes	coloc	Roche_AD, Roche_MS, Columbia_AD, Mathys_AD, Zhou_AD	COLOC_R				0.000353994	35915177	10.1038/s41593-022-01128-z	Bryois J et al	Brain
LRRC4B	Q9NT99	25042	TRANS	BIP_PGC3_noukb	DECODE_Specific	+,NA		0.0904049	0.0904049	DECODE	DECODE	0.320869	615.748	PGC3_SCZ	LRRC4B	Transcriptome	Microglia	coloc	Roche_AD, Roche_MS, Columbia_AD, Mathys_AD, Zhou_AD	COLOC_R				0.000294265	35915177	10.1038/s41593-022-01128-z	Bryois J et al	Brain
LRRC4B	Q9NT99	25042	TRANS	BIP_PGC3_noukb	DECODE_Specific	+,NA		0.0904049	0.0904049	DECODE	DECODE	0.320869	615.748	PGC3_SCZ	LRRC4B	Transcriptome	Microglia	coloc	Roche_AD, Roche_MS, Columbia_AD, Mathys_AD, Zhou_AD	COLOC_R				0.000240116	35915177	10.1038/s41593-022-01128-z	Bryois J et al	Brain
LRRC4B	Q9NT99	25042	TRANS	BIP_PGC3_noukb	DECODE_Specific	+,NA		0.0904049	0.0904049	DECODE	DECODE	0.320869	615.748	PGC3_SCZ	LRRC4B	Transcriptome	Endothelial cells	coloc	Roche_AD, Roche_MS, Columbia_AD, Mathys_AD, Zhou_AD	COLOC_R				0.000230142	35915177	10.1038/s41593-022-01128-z	Bryois J et al	Brain
LRRC4B	Q9NT99	25042	TRANS	BIP_PGC3_noukb	DECODE_Specific	+,NA		0.0904049	0.0904049	DECODE	DECODE	0.320869	615.748	PGC3_SCZ	LRRC4B	Transcriptome	Excitatory neurons	coloc	Roche_AD, Roche_MS, Columbia_AD, Mathys_AD, Zhou_AD	COLOC_R				0.000187157	35915177	10.1038/s41593-022-01128-z	Bryois J et al	Brain
LRRC4B	Q9NT99	25042	TRANS	BIP_PGC3_noukb	DECODE_Specific	+,NA		0.0904049	0.0904049	DECODE	DECODE	0.320869	615.748	PGC3_SCZ	LRRC4B	Transcriptome	Excitatory neurons	coloc	Roche_AD, Roche_MS, Columbia_AD, Mathys_AD, Zhou_AD	COLOC_R				0.000168651	35915177	10.1038/s41593-022-01128-z	Bryois J et al	Brain
LRRC4B	Q9NT99	25042	TRANS	Cognition_Meta	DECODE_Specific	+,NA		0.00418716	0.00418716	DECODE	DECODE	0.0723826	28.5187	SCZ.Clozuk.2018	LRRC4B	Transcriptome	BRAIN	SMR	PsychENCODE	SMR	-0.142335	0.0566986	0.0121		30545856	10.1126/science.aat8127	Gandal et all science	BRAIN
LRRC4B	Q9NT99	25042	TRANS	Cognition_Meta	DECODE_Specific	+,NA		0.00418716	0.00418716	DECODE	DECODE	0.0723826	28.5187	SCZ	LRRC4B	Proteiome	BLOOD	SMR	eQTLGen	SMR	-0.219992	0.0690627	0.00144557		37415601	10.3389/fgene.2023.1191264	Gedik et all Front Genet	BLOOD
LRRC4B	Q9NT99	25042	TRANS	Cognition_Meta	DECODE_Specific	+,NA		0.00418716	0.00418716	DECODE	DECODE	0.0723826	28.5187	MDD	LRRC4B	Proteiome	BRAIN	SMR	BrainMeta	SMR	0.0159363	0.0195701	0.415461		37415601	10.3389/fgene.2023.1191264	Gedik et all Front Genet	BRAIN
LRRC4B	Q9NT99	25042	TRANS	Cognition_Meta	DECODE_Specific	+,NA		0.00418716	0.00418716	DECODE	DECODE	0.0723826	28.5187	BIP	LRRC4B	Proteiome	BRAIN	SMR	BrainMeta	SMR	-0.0402892	0.043647	0.355971		37415601	10.3389/fgene.2023.1191264	Gedik et all Front Genet	BRAIN
LRRC4B	Q9NT99	25042	TRANS	Cognition_Meta	DECODE_Specific	+,NA		0.00418716	0.00418716	DECODE	DECODE	0.0723826	28.5187	SCZ	LRRC4B	Proteiome	BRAIN	SMR	BrainMeta	SMR	-0.127096	0.0409712	0.00192162		37415601	10.3389/fgene.2023.1191264	Gedik et all Front Genet	BRAIN
LRRC4B	Q9NT99	25042	TRANS	Cognition_Meta	DECODE_Specific	+,NA		0.00418716	0.00418716	DECODE	DECODE	0.0723826	28.5187	MDD	LRRC4B	Proteiome	BLOOD	SMR	eQTLGen	SMR	0.0252353	0.0363259	0.487248		37415601	10.3389/fgene.2023.1191264	Gedik et all Front Genet	BLOOD
LRRC4B	Q9NT99	25042	TRANS	Cognition_Meta	DECODE_Specific	+,NA		0.00418716	0.00418716	DECODE	DECODE	0.0723826	28.5187	BIP	LRRC4B	Proteiome	BLOOD	SMR	eQTLGen	SMR	-0.328087	0.0849268	0.000111924		37415601	10.3389/fgene.2023.1191264	Gedik et all Front Genet	BLOOD
LRRC4B	Q9NT99	25042	TRANS	Cognition_Meta	DECODE_Specific	+,NA		0.00418716	0.00418716	DECODE	DECODE	0.0723826	28.5187	SCZ	LRRC4B	Proteiome	BLOOD	SMR	deCODE	SMR	0.078437	0.151934	0.605676		37415601	10.3389/fgene.2023.1191264	Gedik et all Front Genet	BLOOD
LRRC4B	Q9NT99	25042	TRANS	Cognition_Meta	DECODE_Specific	+,NA		0.00418716	0.00418716	DECODE	DECODE	0.0723826	28.5187	MDD	LRRC4B	Proteiome	BLOOD	SMR	deCODE	SMR	0.0652347	0.0917814	0.477232		37415601	10.3389/fgene.2023.1191264	Gedik et all Front Genet	BLOOD
LRRC4B	Q9NT99	25042	TRANS	Cognition_Meta	DECODE_Specific	+,NA		0.00418716	0.00418716	DECODE	DECODE	0.0723826	28.5187	BIP	LRRC4B	Proteiome	BLOOD	SMR	deCODE	SMR	-0.485793	0.236467	0.0399393		37415601	10.3389/fgene.2023.1191264	Gedik et all Front Genet	BLOOD
LRRC4B	Q9NT99	25042	TRANS	Cognition_Meta	DECODE_Specific	+,NA		0.00418716	0.00418716	DECODE	DECODE	0.0723826	28.5187	SCZ.Clozuk.2018	LRRC4B	Transcriptome	BRAIN	TWAS	PsychENCODE	FUSION	-2.45948		0.0139		30545856	10.1126/science.aat8127	Gandal et all science	BRAIN
LRRC4B	Q9NT99	25042	TRANS	Cognition_Meta	DECODE_Specific	+,NA		0.00418716	0.00418716	DECODE	DECODE	0.0723826	28.5187	PGC3_SCZ	LRRC4B	Transcriptome	Oligodendrocytes	coloc	Roche_AD, Roche_MS, Columbia_AD, Mathys_AD, Zhou_AD	COLOC_R				0.585912	35915177	10.1038/s41593-022-01128-z	Bryois J et al	Brain
LRRC4B	Q9NT99	25042	TRANS	Cognition_Meta	DECODE_Specific	+,NA		0.00418716	0.00418716	DECODE	DECODE	0.0723826	28.5187	PGC3_SCZ	LRRC4B	Transcriptome	Pericytes	coloc	Roche_AD, Roche_MS, Columbia_AD, Mathys_AD, Zhou_AD	COLOC_R				0.325586	35915177	10.1038/s41593-022-01128-z	Bryois J et al	Brain
LRRC4B	Q9NT99	25042	TRANS	Cognition_Meta	DECODE_Specific	+,NA		0.00418716	0.00418716	DECODE	DECODE	0.0723826	28.5187	PGC3_SCZ	LRRC4B	Transcriptome	OPCs / COPs	coloc	Roche_AD, Roche_MS, Columbia_AD, Mathys_AD, Zhou_AD	COLOC_R				0.320711	35915177	10.1038/s41593-022-01128-z	Bryois J et al	Brain
LRRC4B	Q9NT99	25042	TRANS	Cognition_Meta	DECODE_Specific	+,NA		0.00418716	0.00418716	DECODE	DECODE	0.0723826	28.5187	PGC3_SCZ	LRRC4B	Transcriptome	Microglia	coloc	Roche_AD, Roche_MS, Columbia_AD, Mathys_AD, Zhou_AD	COLOC_R				0.226831	35915177	10.1038/s41593-022-01128-z	Bryois J et al	Brain
LRRC4B	Q9NT99	25042	TRANS	Cognition_Meta	DECODE_Specific	+,NA		0.00418716	0.00418716	DECODE	DECODE	0.0723826	28.5187	PGC3_SCZ	LRRC4B	Transcriptome	Endothelial cells	coloc	Roche_AD, Roche_MS, Columbia_AD, Mathys_AD, Zhou_AD	COLOC_R				0.222308	35915177	10.1038/s41593-022-01128-z	Bryois J et al	Brain
LRRC4B	Q9NT99	25042	TRANS	Cognition_Meta	DECODE_Specific	+,NA		0.00418716	0.00418716	DECODE	DECODE	0.0723826	28.5187	PGC3_SCZ	LRRC4B	Transcriptome	Endothelial cells	coloc	Roche_AD, Roche_MS, Columbia_AD, Mathys_AD, Zhou_AD	COLOC_R				0.212577	35915177	10.1038/s41593-022-01128-z	Bryois J et al	Brain
LRRC4B	Q9NT99	25042	TRANS	Cognition_Meta	DECODE_Specific	+,NA		0.00418716	0.00418716	DECODE	DECODE	0.0723826	28.5187	PGC3_SCZ	LRRC4B	Transcriptome	Endothelial cells	coloc	Roche_AD, Roche_MS, Columbia_AD, Mathys_AD, Zhou_AD	COLOC_R				0.212494	35915177	10.1038/s41593-022-01128-z	Bryois J et al	Brain
LRRC4B	Q9NT99	25042	TRANS	Cognition_Meta	DECODE_Specific	+,NA		0.00418716	0.00418716	DECODE	DECODE	0.0723826	28.5187	PGC3_SCZ	LRRC4B	Transcriptome	Inhibitory neurons	coloc	Roche_AD, Roche_MS, Columbia_AD, Mathys_AD, Zhou_AD	COLOC_R				0.199095	35915177	10.1038/s41593-022-01128-z	Bryois J et al	Brain
LRRC4B	Q9NT99	25042	TRANS	Cognition_Meta	DECODE_Specific	+,NA		0.00418716	0.00418716	DECODE	DECODE	0.0723826	28.5187	PGC3_SCZ	LRRC4B	Transcriptome	Endothelial cells	coloc	Roche_AD, Roche_MS, Columbia_AD, Mathys_AD, Zhou_AD	COLOC_R				0.197162	35915177	10.1038/s41593-022-01128-z	Bryois J et al	Brain
LRRC4B	Q9NT99	25042	TRANS	Cognition_Meta	DECODE_Specific	+,NA		0.00418716	0.00418716	DECODE	DECODE	0.0723826	28.5187	PGC3_SCZ	LRRC4B	Transcriptome	OPCs / COPs	coloc	Roche_AD, Roche_MS, Columbia_AD, Mathys_AD, Zhou_AD	COLOC_R				0.189047	35915177	10.1038/s41593-022-01128-z	Bryois J et al	Brain
LRRC4B	Q9NT99	25042	TRANS	Cognition_Meta	DECODE_Specific	+,NA		0.00418716	0.00418716	DECODE	DECODE	0.0723826	28.5187	PGC3_SCZ	LRRC4B	Transcriptome	Endothelial cells	coloc	Roche_AD, Roche_MS, Columbia_AD, Mathys_AD, Zhou_AD	COLOC_R				0.187165	35915177	10.1038/s41593-022-01128-z	Bryois J et al	Brain
LRRC4B	Q9NT99	25042	TRANS	Cognition_Meta	DECODE_Specific	+,NA		0.00418716	0.00418716	DECODE	DECODE	0.0723826	28.5187	PGC3_SCZ	LRRC4B	Transcriptome	Microglia	coloc	Roche_AD, Roche_MS, Columbia_AD, Mathys_AD, Zhou_AD	COLOC_R				0.180216	35915177	10.1038/s41593-022-01128-z	Bryois J et al	Brain
LRRC4B	Q9NT99	25042	TRANS	Cognition_Meta	DECODE_Specific	+,NA		0.00418716	0.00418716	DECODE	DECODE	0.0723826	28.5187	PGC3_SCZ	LRRC4B	Transcriptome	OPCs / COPs	coloc	Roche_AD, Roche_MS, Columbia_AD, Mathys_AD, Zhou_AD	COLOC_R				0.170609	35915177	10.1038/s41593-022-01128-z	Bryois J et al	Brain
LRRC4B	Q9NT99	25042	TRANS	Cognition_Meta	DECODE_Specific	+,NA		0.00418716	0.00418716	DECODE	DECODE	0.0723826	28.5187	PGC3_SCZ	LRRC4B	Transcriptome	Endothelial cells	coloc	Roche_AD, Roche_MS, Columbia_AD, Mathys_AD, Zhou_AD	COLOC_R				0.167894	35915177	10.1038/s41593-022-01128-z	Bryois J et al	Brain
LRRC4B	Q9NT99	25042	TRANS	Cognition_Meta	DECODE_Specific	+,NA		0.00418716	0.00418716	DECODE	DECODE	0.0723826	28.5187	PGC3_SCZ	LRRC4B	Transcriptome	Oligodendrocytes	coloc	Roche_AD, Roche_MS, Columbia_AD, Mathys_AD, Zhou_AD	COLOC_R				0.159818	35915177	10.1038/s41593-022-01128-z	Bryois J et al	Brain
LRRC4B	Q9NT99	25042	TRANS	Cognition_Meta	DECODE_Specific	+,NA		0.00418716	0.00418716	DECODE	DECODE	0.0723826	28.5187	PGC3_SCZ	LRRC4B	Transcriptome	Pericytes	coloc	Roche_AD, Roche_MS, Columbia_AD, Mathys_AD, Zhou_AD	COLOC_R				0.14548	35915177	10.1038/s41593-022-01128-z	Bryois J et al	Brain
LRRC4B	Q9NT99	25042	TRANS	Cognition_Meta	DECODE_Specific	+,NA		0.00418716	0.00418716	DECODE	DECODE	0.0723826	28.5187	PGC3_SCZ	LRRC4B	Transcriptome	Microglia	coloc	Roche_AD, Roche_MS, Columbia_AD, Mathys_AD, Zhou_AD	COLOC_R				0.129234	35915177	10.1038/s41593-022-01128-z	Bryois J et al	Brain
LRRC4B	Q9NT99	25042	TRANS	Cognition_Meta	DECODE_Specific	+,NA		0.00418716	0.00418716	DECODE	DECODE	0.0723826	28.5187	PGC3_SCZ	LRRC4B	Transcriptome	Endothelial cells	coloc	Roche_AD, Roche_MS, Columbia_AD, Mathys_AD, Zhou_AD	COLOC_R				0.128205	35915177	10.1038/s41593-022-01128-z	Bryois J et al	Brain
LRRC4B	Q9NT99	25042	TRANS	Cognition_Meta	DECODE_Specific	+,NA		0.00418716	0.00418716	DECODE	DECODE	0.0723826	28.5187	PGC3_SCZ	LRRC4B	Transcriptome	Inhibitory neurons	coloc	Roche_AD, Roche_MS, Columbia_AD, Mathys_AD, Zhou_AD	COLOC_R				0.12298	35915177	10.1038/s41593-022-01128-z	Bryois J et al	Brain
LRRC4B	Q9NT99	25042	TRANS	Cognition_Meta	DECODE_Specific	+,NA		0.00418716	0.00418716	DECODE	DECODE	0.0723826	28.5187	PGC3_SCZ	LRRC4B	Transcriptome	Microglia	coloc	Roche_AD, Roche_MS, Columbia_AD, Mathys_AD, Zhou_AD	COLOC_R				0.12159	35915177	10.1038/s41593-022-01128-z	Bryois J et al	Brain
LRRC4B	Q9NT99	25042	TRANS	Cognition_Meta	DECODE_Specific	+,NA		0.00418716	0.00418716	DECODE	DECODE	0.0723826	28.5187	PGC3_SCZ	LRRC4B	Transcriptome	Inhibitory neurons	coloc	Roche_AD, Roche_MS, Columbia_AD, Mathys_AD, Zhou_AD	COLOC_R				0.119676	35915177	10.1038/s41593-022-01128-z	Bryois J et al	Brain
LRRC4B	Q9NT99	25042	TRANS	Cognition_Meta	DECODE_Specific	+,NA		0.00418716	0.00418716	DECODE	DECODE	0.0723826	28.5187	PGC3_SCZ	LRRC4B	Transcriptome	Microglia	coloc	Roche_AD, Roche_MS, Columbia_AD, Mathys_AD, Zhou_AD	COLOC_R				0.115774	35915177	10.1038/s41593-022-01128-z	Bryois J et al	Brain
LRRC4B	Q9NT99	25042	TRANS	Cognition_Meta	DECODE_Specific	+,NA		0.00418716	0.00418716	DECODE	DECODE	0.0723826	28.5187	PGC3_SCZ	LRRC4B	Transcriptome	Endothelial cells	coloc	Roche_AD, Roche_MS, Columbia_AD, Mathys_AD, Zhou_AD	COLOC_R				0.113346	35915177	10.1038/s41593-022-01128-z	Bryois J et al	Brain
LRRC4B	Q9NT99	25042	TRANS	Cognition_Meta	DECODE_Specific	+,NA		0.00418716	0.00418716	DECODE	DECODE	0.0723826	28.5187	PGC3_SCZ	LRRC4B	Transcriptome	Endothelial cells	coloc	Roche_AD, Roche_MS, Columbia_AD, Mathys_AD, Zhou_AD	COLOC_R				0.112587	35915177	10.1038/s41593-022-01128-z	Bryois J et al	Brain
LRRC4B	Q9NT99	25042	TRANS	Cognition_Meta	DECODE_Specific	+,NA		0.00418716	0.00418716	DECODE	DECODE	0.0723826	28.5187	PGC3_SCZ	LRRC4B	Transcriptome	Oligodendrocytes	coloc	Roche_AD, Roche_MS, Columbia_AD, Mathys_AD, Zhou_AD	COLOC_R				0.109776	35915177	10.1038/s41593-022-01128-z	Bryois J et al	Brain
LRRC4B	Q9NT99	25042	TRANS	Cognition_Meta	DECODE_Specific	+,NA		0.00418716	0.00418716	DECODE	DECODE	0.0723826	28.5187	PGC3_SCZ	LRRC4B	Transcriptome	Inhibitory neurons	coloc	Roche_AD, Roche_MS, Columbia_AD, Mathys_AD, Zhou_AD	COLOC_R				0.109511	35915177	10.1038/s41593-022-01128-z	Bryois J et al	Brain
LRRC4B	Q9NT99	25042	TRANS	Cognition_Meta	DECODE_Specific	+,NA		0.00418716	0.00418716	DECODE	DECODE	0.0723826	28.5187	PGC3_SCZ	LRRC4B	Transcriptome	Astrocytes	coloc	Roche_AD, Roche_MS, Columbia_AD, Mathys_AD, Zhou_AD	COLOC_R				0.10847	35915177	10.1038/s41593-022-01128-z	Bryois J et al	Brain
LRRC4B	Q9NT99	25042	TRANS	Cognition_Meta	DECODE_Specific	+,NA		0.00418716	0.00418716	DECODE	DECODE	0.0723826	28.5187	PGC3_SCZ	LRRC4B	Transcriptome	Microglia	coloc	Roche_AD, Roche_MS, Columbia_AD, Mathys_AD, Zhou_AD	COLOC_R				0.105597	35915177	10.1038/s41593-022-01128-z	Bryois J et al	Brain
LRRC4B	Q9NT99	25042	TRANS	Cognition_Meta	DECODE_Specific	+,NA		0.00418716	0.00418716	DECODE	DECODE	0.0723826	28.5187	PGC3_SCZ	LRRC4B	Transcriptome	Endothelial cells	coloc	Roche_AD, Roche_MS, Columbia_AD, Mathys_AD, Zhou_AD	COLOC_R				0.103932	35915177	10.1038/s41593-022-01128-z	Bryois J et al	Brain
LRRC4B	Q9NT99	25042	TRANS	Cognition_Meta	DECODE_Specific	+,NA		0.00418716	0.00418716	DECODE	DECODE	0.0723826	28.5187	PGC3_SCZ	LRRC4B	Transcriptome	Excitatory neurons	coloc	Roche_AD, Roche_MS, Columbia_AD, Mathys_AD, Zhou_AD	COLOC_R				0.103263	35915177	10.1038/s41593-022-01128-z	Bryois J et al	Brain
LRRC4B	Q9NT99	25042	TRANS	Cognition_Meta	DECODE_Specific	+,NA		0.00418716	0.00418716	DECODE	DECODE	0.0723826	28.5187	PGC3_SCZ	LRRC4B	Transcriptome	Pericytes	coloc	Roche_AD, Roche_MS, Columbia_AD, Mathys_AD, Zhou_AD	COLOC_R				0.101943	35915177	10.1038/s41593-022-01128-z	Bryois J et al	Brain
LRRC4B	Q9NT99	25042	TRANS	Cognition_Meta	DECODE_Specific	+,NA		0.00418716	0.00418716	DECODE	DECODE	0.0723826	28.5187	PGC3_SCZ	LRRC4B	Transcriptome	Endothelial cells	coloc	Roche_AD, Roche_MS, Columbia_AD, Mathys_AD, Zhou_AD	COLOC_R				0.101162	35915177	10.1038/s41593-022-01128-z	Bryois J et al	Brain
LRRC4B	Q9NT99	25042	TRANS	Cognition_Meta	DECODE_Specific	+,NA		0.00418716	0.00418716	DECODE	DECODE	0.0723826	28.5187	PGC3_SCZ	LRRC4B	Transcriptome	Oligodendrocytes	coloc	Roche_AD, Roche_MS, Columbia_AD, Mathys_AD, Zhou_AD	COLOC_R				0.0961273	35915177	10.1038/s41593-022-01128-z	Bryois J et al	Brain
LRRC4B	Q9NT99	25042	TRANS	Cognition_Meta	DECODE_Specific	+,NA		0.00418716	0.00418716	DECODE	DECODE	0.0723826	28.5187	PGC3_SCZ	LRRC4B	Transcriptome	Excitatory neurons	coloc	Roche_AD, Roche_MS, Columbia_AD, Mathys_AD, Zhou_AD	COLOC_R				0.0913584	35915177	10.1038/s41593-022-01128-z	Bryois J et al	Brain
LRRC4B	Q9NT99	25042	TRANS	Cognition_Meta	DECODE_Specific	+,NA		0.00418716	0.00418716	DECODE	DECODE	0.0723826	28.5187	PGC3_SCZ	LRRC4B	Transcriptome	OPCs / COPs	coloc	Roche_AD, Roche_MS, Columbia_AD, Mathys_AD, Zhou_AD	COLOC_R				0.0909744	35915177	10.1038/s41593-022-01128-z	Bryois J et al	Brain
LRRC4B	Q9NT99	25042	TRANS	Cognition_Meta	DECODE_Specific	+,NA		0.00418716	0.00418716	DECODE	DECODE	0.0723826	28.5187	PGC3_SCZ	LRRC4B	Transcriptome	Inhibitory neurons	coloc	Roche_AD, Roche_MS, Columbia_AD, Mathys_AD, Zhou_AD	COLOC_R				0.0872994	35915177	10.1038/s41593-022-01128-z	Bryois J et al	Brain
LRRC4B	Q9NT99	25042	TRANS	Cognition_Meta	DECODE_Specific	+,NA		0.00418716	0.00418716	DECODE	DECODE	0.0723826	28.5187	PGC3_SCZ	LRRC4B	Transcriptome	Astrocytes	coloc	Roche_AD, Roche_MS, Columbia_AD, Mathys_AD, Zhou_AD	COLOC_R				0.0865937	35915177	10.1038/s41593-022-01128-z	Bryois J et al	Brain
LRRC4B	Q9NT99	25042	TRANS	Cognition_Meta	DECODE_Specific	+,NA		0.00418716	0.00418716	DECODE	DECODE	0.0723826	28.5187	PGC3_SCZ	LRRC4B	Transcriptome	Inhibitory neurons	coloc	Roche_AD, Roche_MS, Columbia_AD, Mathys_AD, Zhou_AD	COLOC_R				0.0857935	35915177	10.1038/s41593-022-01128-z	Bryois J et al	Brain
LRRC4B	Q9NT99	25042	TRANS	Cognition_Meta	DECODE_Specific	+,NA		0.00418716	0.00418716	DECODE	DECODE	0.0723826	28.5187	PGC3_SCZ	LRRC4B	Transcriptome	Oligodendrocytes	coloc	Roche_AD, Roche_MS, Columbia_AD, Mathys_AD, Zhou_AD	COLOC_R				0.0824652	35915177	10.1038/s41593-022-01128-z	Bryois J et al	Brain
LRRC4B	Q9NT99	25042	TRANS	Cognition_Meta	DECODE_Specific	+,NA		0.00418716	0.00418716	DECODE	DECODE	0.0723826	28.5187	PGC3_SCZ	LRRC4B	Transcriptome	Endothelial cells	coloc	Roche_AD, Roche_MS, Columbia_AD, Mathys_AD, Zhou_AD	COLOC_R				0.0822161	35915177	10.1038/s41593-022-01128-z	Bryois J et al	Brain
LRRC4B	Q9NT99	25042	TRANS	Cognition_Meta	DECODE_Specific	+,NA		0.00418716	0.00418716	DECODE	DECODE	0.0723826	28.5187	PGC3_SCZ	LRRC4B	Transcriptome	Astrocytes	coloc	Roche_AD, Roche_MS, Columbia_AD, Mathys_AD, Zhou_AD	COLOC_R				0.0816562	35915177	10.1038/s41593-022-01128-z	Bryois J et al	Brain
LRRC4B	Q9NT99	25042	TRANS	Cognition_Meta	DECODE_Specific	+,NA		0.00418716	0.00418716	DECODE	DECODE	0.0723826	28.5187	PGC3_SCZ	LRRC4B	Transcriptome	Pericytes	coloc	Roche_AD, Roche_MS, Columbia_AD, Mathys_AD, Zhou_AD	COLOC_R				0.0810487	35915177	10.1038/s41593-022-01128-z	Bryois J et al	Brain
LRRC4B	Q9NT99	25042	TRANS	Cognition_Meta	DECODE_Specific	+,NA		0.00418716	0.00418716	DECODE	DECODE	0.0723826	28.5187	PGC3_SCZ	LRRC4B	Transcriptome	OPCs / COPs	coloc	Roche_AD, Roche_MS, Columbia_AD, Mathys_AD, Zhou_AD	COLOC_R				0.0800349	35915177	10.1038/s41593-022-01128-z	Bryois J et al	Brain
LRRC4B	Q9NT99	25042	TRANS	Cognition_Meta	DECODE_Specific	+,NA		0.00418716	0.00418716	DECODE	DECODE	0.0723826	28.5187	PGC3_SCZ	LRRC4B	Transcriptome	Oligodendrocytes	coloc	Roche_AD, Roche_MS, Columbia_AD, Mathys_AD, Zhou_AD	COLOC_R				0.0795857	35915177	10.1038/s41593-022-01128-z	Bryois J et al	Brain
LRRC4B	Q9NT99	25042	TRANS	Cognition_Meta	DECODE_Specific	+,NA		0.00418716	0.00418716	DECODE	DECODE	0.0723826	28.5187	PGC3_SCZ	LRRC4B	Transcriptome	Inhibitory neurons	coloc	Roche_AD, Roche_MS, Columbia_AD, Mathys_AD, Zhou_AD	COLOC_R				0.0785938	35915177	10.1038/s41593-022-01128-z	Bryois J et al	Brain
LRRC4B	Q9NT99	25042	TRANS	Cognition_Meta	DECODE_Specific	+,NA		0.00418716	0.00418716	DECODE	DECODE	0.0723826	28.5187	PGC3_SCZ	LRRC4B	Transcriptome	Oligodendrocytes	coloc	Roche_AD, Roche_MS, Columbia_AD, Mathys_AD, Zhou_AD	COLOC_R				0.0756921	35915177	10.1038/s41593-022-01128-z	Bryois J et al	Brain
LRRC4B	Q9NT99	25042	TRANS	Cognition_Meta	DECODE_Specific	+,NA		0.00418716	0.00418716	DECODE	DECODE	0.0723826	28.5187	PGC3_SCZ	LRRC4B	Transcriptome	Pericytes	coloc	Roche_AD, Roche_MS, Columbia_AD, Mathys_AD, Zhou_AD	COLOC_R				0.074304	35915177	10.1038/s41593-022-01128-z	Bryois J et al	Brain
LRRC4B	Q9NT99	25042	TRANS	Cognition_Meta	DECODE_Specific	+,NA		0.00418716	0.00418716	DECODE	DECODE	0.0723826	28.5187	PGC3_SCZ	LRRC4B	Transcriptome	Endothelial cells	coloc	Roche_AD, Roche_MS, Columbia_AD, Mathys_AD, Zhou_AD	COLOC_R				0.0724387	35915177	10.1038/s41593-022-01128-z	Bryois J et al	Brain
LRRC4B	Q9NT99	25042	TRANS	Cognition_Meta	DECODE_Specific	+,NA		0.00418716	0.00418716	DECODE	DECODE	0.0723826	28.5187	PGC3_SCZ	LRRC4B	Transcriptome	OPCs / COPs	coloc	Roche_AD, Roche_MS, Columbia_AD, Mathys_AD, Zhou_AD	COLOC_R				0.0722884	35915177	10.1038/s41593-022-01128-z	Bryois J et al	Brain
LRRC4B	Q9NT99	25042	TRANS	Cognition_Meta	DECODE_Specific	+,NA		0.00418716	0.00418716	DECODE	DECODE	0.0723826	28.5187	PGC3_SCZ	LRRC4B	Transcriptome	Astrocytes	coloc	Roche_AD, Roche_MS, Columbia_AD, Mathys_AD, Zhou_AD	COLOC_R				0.0718868	35915177	10.1038/s41593-022-01128-z	Bryois J et al	Brain
LRRC4B	Q9NT99	25042	TRANS	Cognition_Meta	DECODE_Specific	+,NA		0.00418716	0.00418716	DECODE	DECODE	0.0723826	28.5187	PGC3_SCZ	LRRC4B	Transcriptome	Pericytes	coloc	Roche_AD, Roche_MS, Columbia_AD, Mathys_AD, Zhou_AD	COLOC_R				0.0706134	35915177	10.1038/s41593-022-01128-z	Bryois J et al	Brain
LRRC4B	Q9NT99	25042	TRANS	Cognition_Meta	DECODE_Specific	+,NA		0.00418716	0.00418716	DECODE	DECODE	0.0723826	28.5187	PGC3_SCZ	LRRC4B	Transcriptome	Excitatory neurons	coloc	Roche_AD, Roche_MS, Columbia_AD, Mathys_AD, Zhou_AD	COLOC_R				0.0704687	35915177	10.1038/s41593-022-01128-z	Bryois J et al	Brain
LRRC4B	Q9NT99	25042	TRANS	Cognition_Meta	DECODE_Specific	+,NA		0.00418716	0.00418716	DECODE	DECODE	0.0723826	28.5187	PGC3_SCZ	LRRC4B	Transcriptome	Endothelial cells	coloc	Roche_AD, Roche_MS, Columbia_AD, Mathys_AD, Zhou_AD	COLOC_R				0.070355	35915177	10.1038/s41593-022-01128-z	Bryois J et al	Brain
LRRC4B	Q9NT99	25042	TRANS	Cognition_Meta	DECODE_Specific	+,NA		0.00418716	0.00418716	DECODE	DECODE	0.0723826	28.5187	PGC3_SCZ	LRRC4B	Transcriptome	Astrocytes	coloc	Roche_AD, Roche_MS, Columbia_AD, Mathys_AD, Zhou_AD	COLOC_R				0.0701926	35915177	10.1038/s41593-022-01128-z	Bryois J et al	Brain
LRRC4B	Q9NT99	25042	TRANS	Cognition_Meta	DECODE_Specific	+,NA		0.00418716	0.00418716	DECODE	DECODE	0.0723826	28.5187	PGC3_SCZ	LRRC4B	Transcriptome	Microglia	coloc	Roche_AD, Roche_MS, Columbia_AD, Mathys_AD, Zhou_AD	COLOC_R				0.0696523	35915177	10.1038/s41593-022-01128-z	Bryois J et al	Brain
LRRC4B	Q9NT99	25042	TRANS	Cognition_Meta	DECODE_Specific	+,NA		0.00418716	0.00418716	DECODE	DECODE	0.0723826	28.5187	PGC3_SCZ	LRRC4B	Transcriptome	Oligodendrocytes	coloc	Roche_AD, Roche_MS, Columbia_AD, Mathys_AD, Zhou_AD	COLOC_R				0.0685918	35915177	10.1038/s41593-022-01128-z	Bryois J et al	Brain
LRRC4B	Q9NT99	25042	TRANS	Cognition_Meta	DECODE_Specific	+,NA		0.00418716	0.00418716	DECODE	DECODE	0.0723826	28.5187	PGC3_SCZ	LRRC4B	Transcriptome	Excitatory neurons	coloc	Roche_AD, Roche_MS, Columbia_AD, Mathys_AD, Zhou_AD	COLOC_R				0.0684105	35915177	10.1038/s41593-022-01128-z	Bryois J et al	Brain
LRRC4B	Q9NT99	25042	TRANS	Cognition_Meta	DECODE_Specific	+,NA		0.00418716	0.00418716	DECODE	DECODE	0.0723826	28.5187	PGC3_SCZ	LRRC4B	Transcriptome	Microglia	coloc	Roche_AD, Roche_MS, Columbia_AD, Mathys_AD, Zhou_AD	COLOC_R				0.068291	35915177	10.1038/s41593-022-01128-z	Bryois J et al	Brain
LRRC4B	Q9NT99	25042	TRANS	Cognition_Meta	DECODE_Specific	+,NA		0.00418716	0.00418716	DECODE	DECODE	0.0723826	28.5187	PGC3_SCZ	LRRC4B	Transcriptome	Microglia	coloc	Roche_AD, Roche_MS, Columbia_AD, Mathys_AD, Zhou_AD	COLOC_R				0.0668041	35915177	10.1038/s41593-022-01128-z	Bryois J et al	Brain
LRRC4B	Q9NT99	25042	TRANS	Cognition_Meta	DECODE_Specific	+,NA		0.00418716	0.00418716	DECODE	DECODE	0.0723826	28.5187	PGC3_SCZ	LRRC4B	Transcriptome	Pericytes	coloc	Roche_AD, Roche_MS, Columbia_AD, Mathys_AD, Zhou_AD	COLOC_R				0.0659685	35915177	10.1038/s41593-022-01128-z	Bryois J et al	Brain
LRRC4B	Q9NT99	25042	TRANS	Cognition_Meta	DECODE_Specific	+,NA		0.00418716	0.00418716	DECODE	DECODE	0.0723826	28.5187	PGC3_SCZ	LRRC4B	Transcriptome	Oligodendrocytes	coloc	Roche_AD, Roche_MS, Columbia_AD, Mathys_AD, Zhou_AD	COLOC_R				0.0651392	35915177	10.1038/s41593-022-01128-z	Bryois J et al	Brain
LRRC4B	Q9NT99	25042	TRANS	Cognition_Meta	DECODE_Specific	+,NA		0.00418716	0.00418716	DECODE	DECODE	0.0723826	28.5187	PGC3_SCZ	LRRC4B	Transcriptome	Inhibitory neurons	coloc	Roche_AD, Roche_MS, Columbia_AD, Mathys_AD, Zhou_AD	COLOC_R				0.0649604	35915177	10.1038/s41593-022-01128-z	Bryois J et al	Brain
LRRC4B	Q9NT99	25042	TRANS	Cognition_Meta	DECODE_Specific	+,NA		0.00418716	0.00418716	DECODE	DECODE	0.0723826	28.5187	PGC3_SCZ	LRRC4B	Transcriptome	Endothelial cells	coloc	Roche_AD, Roche_MS, Columbia_AD, Mathys_AD, Zhou_AD	COLOC_R				0.0648313	35915177	10.1038/s41593-022-01128-z	Bryois J et al	Brain
LRRC4B	Q9NT99	25042	TRANS	Cognition_Meta	DECODE_Specific	+,NA		0.00418716	0.00418716	DECODE	DECODE	0.0723826	28.5187	PGC3_SCZ	LRRC4B	Transcriptome	Microglia	coloc	Roche_AD, Roche_MS, Columbia_AD, Mathys_AD, Zhou_AD	COLOC_R				0.0632474	35915177	10.1038/s41593-022-01128-z	Bryois J et al	Brain
LRRC4B	Q9NT99	25042	TRANS	Cognition_Meta	DECODE_Specific	+,NA		0.00418716	0.00418716	DECODE	DECODE	0.0723826	28.5187	PGC3_SCZ	LRRC4B	Transcriptome	Pericytes	coloc	Roche_AD, Roche_MS, Columbia_AD, Mathys_AD, Zhou_AD	COLOC_R				0.0627591	35915177	10.1038/s41593-022-01128-z	Bryois J et al	Brain
LRRC4B	Q9NT99	25042	TRANS	Cognition_Meta	DECODE_Specific	+,NA		0.00418716	0.00418716	DECODE	DECODE	0.0723826	28.5187	PGC3_SCZ	LRRC4B	Transcriptome	Pericytes	coloc	Roche_AD, Roche_MS, Columbia_AD, Mathys_AD, Zhou_AD	COLOC_R				0.0627218	35915177	10.1038/s41593-022-01128-z	Bryois J et al	Brain
LRRC4B	Q9NT99	25042	TRANS	Cognition_Meta	DECODE_Specific	+,NA		0.00418716	0.00418716	DECODE	DECODE	0.0723826	28.5187	PGC3_SCZ	LRRC4B	Transcriptome	Pericytes	coloc	Roche_AD, Roche_MS, Columbia_AD, Mathys_AD, Zhou_AD	COLOC_R				0.0611398	35915177	10.1038/s41593-022-01128-z	Bryois J et al	Brain
LRRC4B	Q9NT99	25042	TRANS	Cognition_Meta	DECODE_Specific	+,NA		0.00418716	0.00418716	DECODE	DECODE	0.0723826	28.5187	PGC3_SCZ	LRRC4B	Transcriptome	Endothelial cells	coloc	Roche_AD, Roche_MS, Columbia_AD, Mathys_AD, Zhou_AD	COLOC_R				0.0604473	35915177	10.1038/s41593-022-01128-z	Bryois J et al	Brain
LRRC4B	Q9NT99	25042	TRANS	Cognition_Meta	DECODE_Specific	+,NA		0.00418716	0.00418716	DECODE	DECODE	0.0723826	28.5187	PGC3_SCZ	LRRC4B	Transcriptome	Astrocytes	coloc	Roche_AD, Roche_MS, Columbia_AD, Mathys_AD, Zhou_AD	COLOC_R				0.0602409	35915177	10.1038/s41593-022-01128-z	Bryois J et al	Brain
LRRC4B	Q9NT99	25042	TRANS	Cognition_Meta	DECODE_Specific	+,NA		0.00418716	0.00418716	DECODE	DECODE	0.0723826	28.5187	PGC3_SCZ	LRRC4B	Transcriptome	Oligodendrocytes	coloc	Roche_AD, Roche_MS, Columbia_AD, Mathys_AD, Zhou_AD	COLOC_R				0.0595236	35915177	10.1038/s41593-022-01128-z	Bryois J et al	Brain
LRRC4B	Q9NT99	25042	TRANS	Cognition_Meta	DECODE_Specific	+,NA		0.00418716	0.00418716	DECODE	DECODE	0.0723826	28.5187	PGC3_SCZ	LRRC4B	Transcriptome	Astrocytes	coloc	Roche_AD, Roche_MS, Columbia_AD, Mathys_AD, Zhou_AD	COLOC_R				0.0590369	35915177	10.1038/s41593-022-01128-z	Bryois J et al	Brain
LRRC4B	Q9NT99	25042	TRANS	Cognition_Meta	DECODE_Specific	+,NA		0.00418716	0.00418716	DECODE	DECODE	0.0723826	28.5187	PGC3_SCZ	LRRC4B	Transcriptome	Excitatory neurons	coloc	Roche_AD, Roche_MS, Columbia_AD, Mathys_AD, Zhou_AD	COLOC_R				0.0588856	35915177	10.1038/s41593-022-01128-z	Bryois J et al	Brain
LRRC4B	Q9NT99	25042	TRANS	Cognition_Meta	DECODE_Specific	+,NA		0.00418716	0.00418716	DECODE	DECODE	0.0723826	28.5187	PGC3_SCZ	LRRC4B	Transcriptome	Pericytes	coloc	Roche_AD, Roche_MS, Columbia_AD, Mathys_AD, Zhou_AD	COLOC_R				0.0587767	35915177	10.1038/s41593-022-01128-z	Bryois J et al	Brain
LRRC4B	Q9NT99	25042	TRANS	Cognition_Meta	DECODE_Specific	+,NA		0.00418716	0.00418716	DECODE	DECODE	0.0723826	28.5187	PGC3_SCZ	LRRC4B	Transcriptome	Astrocytes	coloc	Roche_AD, Roche_MS, Columbia_AD, Mathys_AD, Zhou_AD	COLOC_R				0.0584583	35915177	10.1038/s41593-022-01128-z	Bryois J et al	Brain
LRRC4B	Q9NT99	25042	TRANS	Cognition_Meta	DECODE_Specific	+,NA		0.00418716	0.00418716	DECODE	DECODE	0.0723826	28.5187	PGC3_SCZ	LRRC4B	Transcriptome	Excitatory neurons	coloc	Roche_AD, Roche_MS, Columbia_AD, Mathys_AD, Zhou_AD	COLOC_R				0.0573054	35915177	10.1038/s41593-022-01128-z	Bryois J et al	Brain
LRRC4B	Q9NT99	25042	TRANS	Cognition_Meta	DECODE_Specific	+,NA		0.00418716	0.00418716	DECODE	DECODE	0.0723826	28.5187	PGC3_SCZ	LRRC4B	Transcriptome	Pericytes	coloc	Roche_AD, Roche_MS, Columbia_AD, Mathys_AD, Zhou_AD	COLOC_R				0.0566558	35915177	10.1038/s41593-022-01128-z	Bryois J et al	Brain
LRRC4B	Q9NT99	25042	TRANS	Cognition_Meta	DECODE_Specific	+,NA		0.00418716	0.00418716	DECODE	DECODE	0.0723826	28.5187	PGC3_SCZ	LRRC4B	Transcriptome	Microglia	coloc	Roche_AD, Roche_MS, Columbia_AD, Mathys_AD, Zhou_AD	COLOC_R				0.0566361	35915177	10.1038/s41593-022-01128-z	Bryois J et al	Brain
LRRC4B	Q9NT99	25042	TRANS	Cognition_Meta	DECODE_Specific	+,NA		0.00418716	0.00418716	DECODE	DECODE	0.0723826	28.5187	PGC3_SCZ	LRRC4B	Transcriptome	Pericytes	coloc	Roche_AD, Roche_MS, Columbia_AD, Mathys_AD, Zhou_AD	COLOC_R				0.0566147	35915177	10.1038/s41593-022-01128-z	Bryois J et al	Brain
LRRC4B	Q9NT99	25042	TRANS	Cognition_Meta	DECODE_Specific	+,NA		0.00418716	0.00418716	DECODE	DECODE	0.0723826	28.5187	PGC3_SCZ	LRRC4B	Transcriptome	Endothelial cells	coloc	Roche_AD, Roche_MS, Columbia_AD, Mathys_AD, Zhou_AD	COLOC_R				0.0565367	35915177	10.1038/s41593-022-01128-z	Bryois J et al	Brain
LRRC4B	Q9NT99	25042	TRANS	Cognition_Meta	DECODE_Specific	+,NA		0.00418716	0.00418716	DECODE	DECODE	0.0723826	28.5187	PGC3_SCZ	LRRC4B	Transcriptome	Endothelial cells	coloc	Roche_AD, Roche_MS, Columbia_AD, Mathys_AD, Zhou_AD	COLOC_R				0.0565215	35915177	10.1038/s41593-022-01128-z	Bryois J et al	Brain
LRRC4B	Q9NT99	25042	TRANS	Cognition_Meta	DECODE_Specific	+,NA		0.00418716	0.00418716	DECODE	DECODE	0.0723826	28.5187	PGC3_SCZ	LRRC4B	Transcriptome	OPCs / COPs	coloc	Roche_AD, Roche_MS, Columbia_AD, Mathys_AD, Zhou_AD	COLOC_R				0.0564597	35915177	10.1038/s41593-022-01128-z	Bryois J et al	Brain
LRRC4B	Q9NT99	25042	TRANS	Cognition_Meta	DECODE_Specific	+,NA		0.00418716	0.00418716	DECODE	DECODE	0.0723826	28.5187	PGC3_SCZ	LRRC4B	Transcriptome	Oligodendrocytes	coloc	Roche_AD, Roche_MS, Columbia_AD, Mathys_AD, Zhou_AD	COLOC_R				0.0559697	35915177	10.1038/s41593-022-01128-z	Bryois J et al	Brain
LRRC4B	Q9NT99	25042	TRANS	Cognition_Meta	DECODE_Specific	+,NA		0.00418716	0.00418716	DECODE	DECODE	0.0723826	28.5187	PGC3_SCZ	LRRC4B	Transcriptome	Microglia	coloc	Roche_AD, Roche_MS, Columbia_AD, Mathys_AD, Zhou_AD	COLOC_R				0.0556217	35915177	10.1038/s41593-022-01128-z	Bryois J et al	Brain
LRRC4B	Q9NT99	25042	TRANS	Cognition_Meta	DECODE_Specific	+,NA		0.00418716	0.00418716	DECODE	DECODE	0.0723826	28.5187	PGC3_SCZ	LRRC4B	Transcriptome	Pericytes	coloc	Roche_AD, Roche_MS, Columbia_AD, Mathys_AD, Zhou_AD	COLOC_R				0.0555094	35915177	10.1038/s41593-022-01128-z	Bryois J et al	Brain
LRRC4B	Q9NT99	25042	TRANS	Cognition_Meta	DECODE_Specific	+,NA		0.00418716	0.00418716	DECODE	DECODE	0.0723826	28.5187	PGC3_SCZ	LRRC4B	Transcriptome	OPCs / COPs	coloc	Roche_AD, Roche_MS, Columbia_AD, Mathys_AD, Zhou_AD	COLOC_R				0.0554665	35915177	10.1038/s41593-022-01128-z	Bryois J et al	Brain
LRRC4B	Q9NT99	25042	TRANS	Cognition_Meta	DECODE_Specific	+,NA		0.00418716	0.00418716	DECODE	DECODE	0.0723826	28.5187	PGC3_SCZ	LRRC4B	Transcriptome	Endothelial cells	coloc	Roche_AD, Roche_MS, Columbia_AD, Mathys_AD, Zhou_AD	COLOC_R				0.0551745	35915177	10.1038/s41593-022-01128-z	Bryois J et al	Brain
LRRC4B	Q9NT99	25042	TRANS	Cognition_Meta	DECODE_Specific	+,NA		0.00418716	0.00418716	DECODE	DECODE	0.0723826	28.5187	PGC3_SCZ	LRRC4B	Transcriptome	OPCs / COPs	coloc	Roche_AD, Roche_MS, Columbia_AD, Mathys_AD, Zhou_AD	COLOC_R				0.0550599	35915177	10.1038/s41593-022-01128-z	Bryois J et al	Brain
LRRC4B	Q9NT99	25042	TRANS	Cognition_Meta	DECODE_Specific	+,NA		0.00418716	0.00418716	DECODE	DECODE	0.0723826	28.5187	PGC3_SCZ	LRRC4B	Transcriptome	Endothelial cells	coloc	Roche_AD, Roche_MS, Columbia_AD, Mathys_AD, Zhou_AD	COLOC_R				0.0550101	35915177	10.1038/s41593-022-01128-z	Bryois J et al	Brain
LRRC4B	Q9NT99	25042	TRANS	Cognition_Meta	DECODE_Specific	+,NA		0.00418716	0.00418716	DECODE	DECODE	0.0723826	28.5187	PGC3_SCZ	LRRC4B	Transcriptome	Astrocytes	coloc	Roche_AD, Roche_MS, Columbia_AD, Mathys_AD, Zhou_AD	COLOC_R				0.0549995	35915177	10.1038/s41593-022-01128-z	Bryois J et al	Brain
LRRC4B	Q9NT99	25042	TRANS	Cognition_Meta	DECODE_Specific	+,NA		0.00418716	0.00418716	DECODE	DECODE	0.0723826	28.5187	PGC3_SCZ	LRRC4B	Transcriptome	Excitatory neurons	coloc	Roche_AD, Roche_MS, Columbia_AD, Mathys_AD, Zhou_AD	COLOC_R				0.0549805	35915177	10.1038/s41593-022-01128-z	Bryois J et al	Brain
LRRC4B	Q9NT99	25042	TRANS	Cognition_Meta	DECODE_Specific	+,NA		0.00418716	0.00418716	DECODE	DECODE	0.0723826	28.5187	PGC3_SCZ	LRRC4B	Transcriptome	OPCs / COPs	coloc	Roche_AD, Roche_MS, Columbia_AD, Mathys_AD, Zhou_AD	COLOC_R				0.0549256	35915177	10.1038/s41593-022-01128-z	Bryois J et al	Brain
LRRC4B	Q9NT99	25042	TRANS	Cognition_Meta	DECODE_Specific	+,NA		0.00418716	0.00418716	DECODE	DECODE	0.0723826	28.5187	PGC3_SCZ	LRRC4B	Transcriptome	Endothelial cells	coloc	Roche_AD, Roche_MS, Columbia_AD, Mathys_AD, Zhou_AD	COLOC_R				0.0546664	35915177	10.1038/s41593-022-01128-z	Bryois J et al	Brain
LRRC4B	Q9NT99	25042	TRANS	Cognition_Meta	DECODE_Specific	+,NA		0.00418716	0.00418716	DECODE	DECODE	0.0723826	28.5187	PGC3_SCZ	LRRC4B	Transcriptome	Astrocytes	coloc	Roche_AD, Roche_MS, Columbia_AD, Mathys_AD, Zhou_AD	COLOC_R				0.0545276	35915177	10.1038/s41593-022-01128-z	Bryois J et al	Brain
LRRC4B	Q9NT99	25042	TRANS	Cognition_Meta	DECODE_Specific	+,NA		0.00418716	0.00418716	DECODE	DECODE	0.0723826	28.5187	PGC3_SCZ	LRRC4B	Transcriptome	Excitatory neurons	coloc	Roche_AD, Roche_MS, Columbia_AD, Mathys_AD, Zhou_AD	COLOC_R				0.0542895	35915177	10.1038/s41593-022-01128-z	Bryois J et al	Brain
LRRC4B	Q9NT99	25042	TRANS	Cognition_Meta	DECODE_Specific	+,NA		0.00418716	0.00418716	DECODE	DECODE	0.0723826	28.5187	PGC3_SCZ	LRRC4B	Transcriptome	Inhibitory neurons	coloc	Roche_AD, Roche_MS, Columbia_AD, Mathys_AD, Zhou_AD	COLOC_R				0.054028	35915177	10.1038/s41593-022-01128-z	Bryois J et al	Brain
LRRC4B	Q9NT99	25042	TRANS	Cognition_Meta	DECODE_Specific	+,NA		0.00418716	0.00418716	DECODE	DECODE	0.0723826	28.5187	PGC3_SCZ	LRRC4B	Transcriptome	Microglia	coloc	Roche_AD, Roche_MS, Columbia_AD, Mathys_AD, Zhou_AD	COLOC_R				0.0538659	35915177	10.1038/s41593-022-01128-z	Bryois J et al	Brain
LRRC4B	Q9NT99	25042	TRANS	Cognition_Meta	DECODE_Specific	+,NA		0.00418716	0.00418716	DECODE	DECODE	0.0723826	28.5187	PGC3_SCZ	LRRC4B	Transcriptome	Excitatory neurons	coloc	Roche_AD, Roche_MS, Columbia_AD, Mathys_AD, Zhou_AD	COLOC_R				0.0535299	35915177	10.1038/s41593-022-01128-z	Bryois J et al	Brain
LRRC4B	Q9NT99	25042	TRANS	Cognition_Meta	DECODE_Specific	+,NA		0.00418716	0.00418716	DECODE	DECODE	0.0723826	28.5187	PGC3_SCZ	LRRC4B	Transcriptome	Microglia	coloc	Roche_AD, Roche_MS, Columbia_AD, Mathys_AD, Zhou_AD	COLOC_R				0.0534842	35915177	10.1038/s41593-022-01128-z	Bryois J et al	Brain
LRRC4B	Q9NT99	25042	TRANS	Cognition_Meta	DECODE_Specific	+,NA		0.00418716	0.00418716	DECODE	DECODE	0.0723826	28.5187	PGC3_SCZ	LRRC4B	Transcriptome	Microglia	coloc	Roche_AD, Roche_MS, Columbia_AD, Mathys_AD, Zhou_AD	COLOC_R				0.0534075	35915177	10.1038/s41593-022-01128-z	Bryois J et al	Brain
LRRC4B	Q9NT99	25042	TRANS	Cognition_Meta	DECODE_Specific	+,NA		0.00418716	0.00418716	DECODE	DECODE	0.0723826	28.5187	PGC3_SCZ	LRRC4B	Transcriptome	OPCs / COPs	coloc	Roche_AD, Roche_MS, Columbia_AD, Mathys_AD, Zhou_AD	COLOC_R				0.0533768	35915177	10.1038/s41593-022-01128-z	Bryois J et al	Brain
LRRC4B	Q9NT99	25042	TRANS	Cognition_Meta	DECODE_Specific	+,NA		0.00418716	0.00418716	DECODE	DECODE	0.0723826	28.5187	PGC3_SCZ	LRRC4B	Transcriptome	Microglia	coloc	Roche_AD, Roche_MS, Columbia_AD, Mathys_AD, Zhou_AD	COLOC_R				0.053266	35915177	10.1038/s41593-022-01128-z	Bryois J et al	Brain
LRRC4B	Q9NT99	25042	TRANS	Cognition_Meta	DECODE_Specific	+,NA		0.00418716	0.00418716	DECODE	DECODE	0.0723826	28.5187	PGC3_SCZ	LRRC4B	Transcriptome	Microglia	coloc	Roche_AD, Roche_MS, Columbia_AD, Mathys_AD, Zhou_AD	COLOC_R				0.052852	35915177	10.1038/s41593-022-01128-z	Bryois J et al	Brain
LRRC4B	Q9NT99	25042	TRANS	Cognition_Meta	DECODE_Specific	+,NA		0.00418716	0.00418716	DECODE	DECODE	0.0723826	28.5187	PGC3_SCZ	LRRC4B	Transcriptome	Microglia	coloc	Roche_AD, Roche_MS, Columbia_AD, Mathys_AD, Zhou_AD	COLOC_R				0.0525143	35915177	10.1038/s41593-022-01128-z	Bryois J et al	Brain
LRRC4B	Q9NT99	25042	TRANS	Cognition_Meta	DECODE_Specific	+,NA		0.00418716	0.00418716	DECODE	DECODE	0.0723826	28.5187	PGC3_SCZ	LRRC4B	Transcriptome	Oligodendrocytes	coloc	Roche_AD, Roche_MS, Columbia_AD, Mathys_AD, Zhou_AD	COLOC_R				0.0523057	35915177	10.1038/s41593-022-01128-z	Bryois J et al	Brain
LRRC4B	Q9NT99	25042	TRANS	Cognition_Meta	DECODE_Specific	+,NA		0.00418716	0.00418716	DECODE	DECODE	0.0723826	28.5187	PGC3_SCZ	LRRC4B	Transcriptome	Pericytes	coloc	Roche_AD, Roche_MS, Columbia_AD, Mathys_AD, Zhou_AD	COLOC_R				0.0521809	35915177	10.1038/s41593-022-01128-z	Bryois J et al	Brain
LRRC4B	Q9NT99	25042	TRANS	Cognition_Meta	DECODE_Specific	+,NA		0.00418716	0.00418716	DECODE	DECODE	0.0723826	28.5187	PGC3_SCZ	LRRC4B	Transcriptome	OPCs / COPs	coloc	Roche_AD, Roche_MS, Columbia_AD, Mathys_AD, Zhou_AD	COLOC_R				0.0520548	35915177	10.1038/s41593-022-01128-z	Bryois J et al	Brain
LRRC4B	Q9NT99	25042	TRANS	Cognition_Meta	DECODE_Specific	+,NA		0.00418716	0.00418716	DECODE	DECODE	0.0723826	28.5187	PGC3_SCZ	LRRC4B	Transcriptome	Excitatory neurons	coloc	Roche_AD, Roche_MS, Columbia_AD, Mathys_AD, Zhou_AD	COLOC_R				0.0514517	35915177	10.1038/s41593-022-01128-z	Bryois J et al	Brain
LRRC4B	Q9NT99	25042	TRANS	Cognition_Meta	DECODE_Specific	+,NA		0.00418716	0.00418716	DECODE	DECODE	0.0723826	28.5187	PGC3_SCZ	LRRC4B	Transcriptome	Microglia	coloc	Roche_AD, Roche_MS, Columbia_AD, Mathys_AD, Zhou_AD	COLOC_R				0.0513534	35915177	10.1038/s41593-022-01128-z	Bryois J et al	Brain
LRRC4B	Q9NT99	25042	TRANS	Cognition_Meta	DECODE_Specific	+,NA		0.00418716	0.00418716	DECODE	DECODE	0.0723826	28.5187	PGC3_SCZ	LRRC4B	Transcriptome	Pericytes	coloc	Roche_AD, Roche_MS, Columbia_AD, Mathys_AD, Zhou_AD	COLOC_R				0.0513449	35915177	10.1038/s41593-022-01128-z	Bryois J et al	Brain
LRRC4B	Q9NT99	25042	TRANS	Cognition_Meta	DECODE_Specific	+,NA		0.00418716	0.00418716	DECODE	DECODE	0.0723826	28.5187	PGC3_SCZ	LRRC4B	Transcriptome	Pericytes	coloc	Roche_AD, Roche_MS, Columbia_AD, Mathys_AD, Zhou_AD	COLOC_R				0.0512558	35915177	10.1038/s41593-022-01128-z	Bryois J et al	Brain
LRRC4B	Q9NT99	25042	TRANS	Cognition_Meta	DECODE_Specific	+,NA		0.00418716	0.00418716	DECODE	DECODE	0.0723826	28.5187	PGC3_SCZ	LRRC4B	Transcriptome	Pericytes	coloc	Roche_AD, Roche_MS, Columbia_AD, Mathys_AD, Zhou_AD	COLOC_R				0.0511832	35915177	10.1038/s41593-022-01128-z	Bryois J et al	Brain
LRRC4B	Q9NT99	25042	TRANS	Cognition_Meta	DECODE_Specific	+,NA		0.00418716	0.00418716	DECODE	DECODE	0.0723826	28.5187	PGC3_SCZ	LRRC4B	Transcriptome	OPCs / COPs	coloc	Roche_AD, Roche_MS, Columbia_AD, Mathys_AD, Zhou_AD	COLOC_R				0.0508924	35915177	10.1038/s41593-022-01128-z	Bryois J et al	Brain
LRRC4B	Q9NT99	25042	TRANS	Cognition_Meta	DECODE_Specific	+,NA		0.00418716	0.00418716	DECODE	DECODE	0.0723826	28.5187	PGC3_SCZ	LRRC4B	Transcriptome	Inhibitory neurons	coloc	Roche_AD, Roche_MS, Columbia_AD, Mathys_AD, Zhou_AD	COLOC_R				0.0508647	35915177	10.1038/s41593-022-01128-z	Bryois J et al	Brain
LRRC4B	Q9NT99	25042	TRANS	Cognition_Meta	DECODE_Specific	+,NA		0.00418716	0.00418716	DECODE	DECODE	0.0723826	28.5187	PGC3_SCZ	LRRC4B	Transcriptome	Oligodendrocytes	coloc	Roche_AD, Roche_MS, Columbia_AD, Mathys_AD, Zhou_AD	COLOC_R				0.050575	35915177	10.1038/s41593-022-01128-z	Bryois J et al	Brain
LRRC4B	Q9NT99	25042	TRANS	Cognition_Meta	DECODE_Specific	+,NA		0.00418716	0.00418716	DECODE	DECODE	0.0723826	28.5187	PGC3_SCZ	LRRC4B	Transcriptome	Inhibitory neurons	coloc	Roche_AD, Roche_MS, Columbia_AD, Mathys_AD, Zhou_AD	COLOC_R				0.0503328	35915177	10.1038/s41593-022-01128-z	Bryois J et al	Brain
LRRC4B	Q9NT99	25042	TRANS	Cognition_Meta	DECODE_Specific	+,NA		0.00418716	0.00418716	DECODE	DECODE	0.0723826	28.5187	PGC3_SCZ	LRRC4B	Transcriptome	Excitatory neurons	coloc	Roche_AD, Roche_MS, Columbia_AD, Mathys_AD, Zhou_AD	COLOC_R				0.0501112	35915177	10.1038/s41593-022-01128-z	Bryois J et al	Brain
LRRC4B	Q9NT99	25042	TRANS	Cognition_Meta	DECODE_Specific	+,NA		0.00418716	0.00418716	DECODE	DECODE	0.0723826	28.5187	PGC3_SCZ	LRRC4B	Transcriptome	Astrocytes	coloc	Roche_AD, Roche_MS, Columbia_AD, Mathys_AD, Zhou_AD	COLOC_R				0.049804	35915177	10.1038/s41593-022-01128-z	Bryois J et al	Brain
LRRC4B	Q9NT99	25042	TRANS	Cognition_Meta	DECODE_Specific	+,NA		0.00418716	0.00418716	DECODE	DECODE	0.0723826	28.5187	PGC3_SCZ	LRRC4B	Transcriptome	Microglia	coloc	Roche_AD, Roche_MS, Columbia_AD, Mathys_AD, Zhou_AD	COLOC_R				0.0495308	35915177	10.1038/s41593-022-01128-z	Bryois J et al	Brain
LRRC4B	Q9NT99	25042	TRANS	Cognition_Meta	DECODE_Specific	+,NA		0.00418716	0.00418716	DECODE	DECODE	0.0723826	28.5187	PGC3_SCZ	LRRC4B	Transcriptome	Oligodendrocytes	coloc	Roche_AD, Roche_MS, Columbia_AD, Mathys_AD, Zhou_AD	COLOC_R				0.0494174	35915177	10.1038/s41593-022-01128-z	Bryois J et al	Brain
LRRC4B	Q9NT99	25042	TRANS	Cognition_Meta	DECODE_Specific	+,NA		0.00418716	0.00418716	DECODE	DECODE	0.0723826	28.5187	PGC3_SCZ	LRRC4B	Transcriptome	OPCs / COPs	coloc	Roche_AD, Roche_MS, Columbia_AD, Mathys_AD, Zhou_AD	COLOC_R				0.0491854	35915177	10.1038/s41593-022-01128-z	Bryois J et al	Brain
LRRC4B	Q9NT99	25042	TRANS	Cognition_Meta	DECODE_Specific	+,NA		0.00418716	0.00418716	DECODE	DECODE	0.0723826	28.5187	PGC3_SCZ	LRRC4B	Transcriptome	Inhibitory neurons	coloc	Roche_AD, Roche_MS, Columbia_AD, Mathys_AD, Zhou_AD	COLOC_R				0.0489832	35915177	10.1038/s41593-022-01128-z	Bryois J et al	Brain
LRRC4B	Q9NT99	25042	TRANS	Cognition_Meta	DECODE_Specific	+,NA		0.00418716	0.00418716	DECODE	DECODE	0.0723826	28.5187	PGC3_SCZ	LRRC4B	Transcriptome	Astrocytes	coloc	Roche_AD, Roche_MS, Columbia_AD, Mathys_AD, Zhou_AD	COLOC_R				0.0488469	35915177	10.1038/s41593-022-01128-z	Bryois J et al	Brain
LRRC4B	Q9NT99	25042	TRANS	Cognition_Meta	DECODE_Specific	+,NA		0.00418716	0.00418716	DECODE	DECODE	0.0723826	28.5187	PGC3_SCZ	LRRC4B	Transcriptome	Astrocytes	coloc	Roche_AD, Roche_MS, Columbia_AD, Mathys_AD, Zhou_AD	COLOC_R				0.0488011	35915177	10.1038/s41593-022-01128-z	Bryois J et al	Brain
LRRC4B	Q9NT99	25042	TRANS	Cognition_Meta	DECODE_Specific	+,NA		0.00418716	0.00418716	DECODE	DECODE	0.0723826	28.5187	PGC3_SCZ	LRRC4B	Transcriptome	Microglia	coloc	Roche_AD, Roche_MS, Columbia_AD, Mathys_AD, Zhou_AD	COLOC_R				0.0487343	35915177	10.1038/s41593-022-01128-z	Bryois J et al	Brain
LRRC4B	Q9NT99	25042	TRANS	Cognition_Meta	DECODE_Specific	+,NA		0.00418716	0.00418716	DECODE	DECODE	0.0723826	28.5187	PGC3_SCZ	LRRC4B	Transcriptome	Excitatory neurons	coloc	Roche_AD, Roche_MS, Columbia_AD, Mathys_AD, Zhou_AD	COLOC_R				0.0486201	35915177	10.1038/s41593-022-01128-z	Bryois J et al	Brain
LRRC4B	Q9NT99	25042	TRANS	Cognition_Meta	DECODE_Specific	+,NA		0.00418716	0.00418716	DECODE	DECODE	0.0723826	28.5187	PGC3_SCZ	LRRC4B	Transcriptome	OPCs / COPs	coloc	Roche_AD, Roche_MS, Columbia_AD, Mathys_AD, Zhou_AD	COLOC_R				0.0484552	35915177	10.1038/s41593-022-01128-z	Bryois J et al	Brain
LRRC4B	Q9NT99	25042	TRANS	Cognition_Meta	DECODE_Specific	+,NA		0.00418716	0.00418716	DECODE	DECODE	0.0723826	28.5187	PGC3_SCZ	LRRC4B	Transcriptome	Microglia	coloc	Roche_AD, Roche_MS, Columbia_AD, Mathys_AD, Zhou_AD	COLOC_R				0.0481089	35915177	10.1038/s41593-022-01128-z	Bryois J et al	Brain
LRRC4B	Q9NT99	25042	TRANS	Cognition_Meta	DECODE_Specific	+,NA		0.00418716	0.00418716	DECODE	DECODE	0.0723826	28.5187	PGC3_SCZ	LRRC4B	Transcriptome	Inhibitory neurons	coloc	Roche_AD, Roche_MS, Columbia_AD, Mathys_AD, Zhou_AD	COLOC_R				0.0480545	35915177	10.1038/s41593-022-01128-z	Bryois J et al	Brain
LRRC4B	Q9NT99	25042	TRANS	Cognition_Meta	DECODE_Specific	+,NA		0.00418716	0.00418716	DECODE	DECODE	0.0723826	28.5187	PGC3_SCZ	LRRC4B	Transcriptome	OPCs / COPs	coloc	Roche_AD, Roche_MS, Columbia_AD, Mathys_AD, Zhou_AD	COLOC_R				0.0480168	35915177	10.1038/s41593-022-01128-z	Bryois J et al	Brain
LRRC4B	Q9NT99	25042	TRANS	Cognition_Meta	DECODE_Specific	+,NA		0.00418716	0.00418716	DECODE	DECODE	0.0723826	28.5187	PGC3_SCZ	LRRC4B	Transcriptome	OPCs / COPs	coloc	Roche_AD, Roche_MS, Columbia_AD, Mathys_AD, Zhou_AD	COLOC_R				0.0477024	35915177	10.1038/s41593-022-01128-z	Bryois J et al	Brain
LRRC4B	Q9NT99	25042	TRANS	Cognition_Meta	DECODE_Specific	+,NA		0.00418716	0.00418716	DECODE	DECODE	0.0723826	28.5187	PGC3_SCZ	LRRC4B	Transcriptome	Astrocytes	coloc	Roche_AD, Roche_MS, Columbia_AD, Mathys_AD, Zhou_AD	COLOC_R				0.0476989	35915177	10.1038/s41593-022-01128-z	Bryois J et al	Brain
LRRC4B	Q9NT99	25042	TRANS	Cognition_Meta	DECODE_Specific	+,NA		0.00418716	0.00418716	DECODE	DECODE	0.0723826	28.5187	PGC3_SCZ	LRRC4B	Transcriptome	Pericytes	coloc	Roche_AD, Roche_MS, Columbia_AD, Mathys_AD, Zhou_AD	COLOC_R				0.0472538	35915177	10.1038/s41593-022-01128-z	Bryois J et al	Brain
LRRC4B	Q9NT99	25042	TRANS	Cognition_Meta	DECODE_Specific	+,NA		0.00418716	0.00418716	DECODE	DECODE	0.0723826	28.5187	PGC3_SCZ	LRRC4B	Transcriptome	Oligodendrocytes	coloc	Roche_AD, Roche_MS, Columbia_AD, Mathys_AD, Zhou_AD	COLOC_R				0.0470229	35915177	10.1038/s41593-022-01128-z	Bryois J et al	Brain
LRRC4B	Q9NT99	25042	TRANS	Cognition_Meta	DECODE_Specific	+,NA		0.00418716	0.00418716	DECODE	DECODE	0.0723826	28.5187	PGC3_SCZ	LRRC4B	Transcriptome	Excitatory neurons	coloc	Roche_AD, Roche_MS, Columbia_AD, Mathys_AD, Zhou_AD	COLOC_R				0.0469452	35915177	10.1038/s41593-022-01128-z	Bryois J et al	Brain
LRRC4B	Q9NT99	25042	TRANS	Cognition_Meta	DECODE_Specific	+,NA		0.00418716	0.00418716	DECODE	DECODE	0.0723826	28.5187	PGC3_SCZ	LRRC4B	Transcriptome	Oligodendrocytes	coloc	Roche_AD, Roche_MS, Columbia_AD, Mathys_AD, Zhou_AD	COLOC_R				0.0468731	35915177	10.1038/s41593-022-01128-z	Bryois J et al	Brain
LRRC4B	Q9NT99	25042	TRANS	Cognition_Meta	DECODE_Specific	+,NA		0.00418716	0.00418716	DECODE	DECODE	0.0723826	28.5187	PGC3_SCZ	LRRC4B	Transcriptome	Endothelial cells	coloc	Roche_AD, Roche_MS, Columbia_AD, Mathys_AD, Zhou_AD	COLOC_R				0.0467585	35915177	10.1038/s41593-022-01128-z	Bryois J et al	Brain
LRRC4B	Q9NT99	25042	TRANS	Cognition_Meta	DECODE_Specific	+,NA		0.00418716	0.00418716	DECODE	DECODE	0.0723826	28.5187	PGC3_SCZ	LRRC4B	Transcriptome	Oligodendrocytes	coloc	Roche_AD, Roche_MS, Columbia_AD, Mathys_AD, Zhou_AD	COLOC_R				0.0467484	35915177	10.1038/s41593-022-01128-z	Bryois J et al	Brain
LRRC4B	Q9NT99	25042	TRANS	Cognition_Meta	DECODE_Specific	+,NA		0.00418716	0.00418716	DECODE	DECODE	0.0723826	28.5187	PGC3_SCZ	LRRC4B	Transcriptome	Excitatory neurons	coloc	Roche_AD, Roche_MS, Columbia_AD, Mathys_AD, Zhou_AD	COLOC_R				0.0465876	35915177	10.1038/s41593-022-01128-z	Bryois J et al	Brain
LRRC4B	Q9NT99	25042	TRANS	Cognition_Meta	DECODE_Specific	+,NA		0.00418716	0.00418716	DECODE	DECODE	0.0723826	28.5187	PGC3_SCZ	LRRC4B	Transcriptome	Inhibitory neurons	coloc	Roche_AD, Roche_MS, Columbia_AD, Mathys_AD, Zhou_AD	COLOC_R				0.0461289	35915177	10.1038/s41593-022-01128-z	Bryois J et al	Brain
LRRC4B	Q9NT99	25042	TRANS	Cognition_Meta	DECODE_Specific	+,NA		0.00418716	0.00418716	DECODE	DECODE	0.0723826	28.5187	PGC3_SCZ	LRRC4B	Transcriptome	Microglia	coloc	Roche_AD, Roche_MS, Columbia_AD, Mathys_AD, Zhou_AD	COLOC_R				0.0450929	35915177	10.1038/s41593-022-01128-z	Bryois J et al	Brain
LRRC4B	Q9NT99	25042	TRANS	Cognition_Meta	DECODE_Specific	+,NA		0.00418716	0.00418716	DECODE	DECODE	0.0723826	28.5187	PGC3_SCZ	LRRC4B	Transcriptome	Inhibitory neurons	coloc	Roche_AD, Roche_MS, Columbia_AD, Mathys_AD, Zhou_AD	COLOC_R				0.0449492	35915177	10.1038/s41593-022-01128-z	Bryois J et al	Brain
LRRC4B	Q9NT99	25042	TRANS	Cognition_Meta	DECODE_Specific	+,NA		0.00418716	0.00418716	DECODE	DECODE	0.0723826	28.5187	PGC3_SCZ	LRRC4B	Transcriptome	Microglia	coloc	Roche_AD, Roche_MS, Columbia_AD, Mathys_AD, Zhou_AD	COLOC_R				0.044801	35915177	10.1038/s41593-022-01128-z	Bryois J et al	Brain
LRRC4B	Q9NT99	25042	TRANS	Cognition_Meta	DECODE_Specific	+,NA		0.00418716	0.00418716	DECODE	DECODE	0.0723826	28.5187	PGC3_SCZ	LRRC4B	Transcriptome	OPCs / COPs	coloc	Roche_AD, Roche_MS, Columbia_AD, Mathys_AD, Zhou_AD	COLOC_R				0.044703	35915177	10.1038/s41593-022-01128-z	Bryois J et al	Brain
LRRC4B	Q9NT99	25042	TRANS	Cognition_Meta	DECODE_Specific	+,NA		0.00418716	0.00418716	DECODE	DECODE	0.0723826	28.5187	PGC3_SCZ	LRRC4B	Transcriptome	Excitatory neurons	coloc	Roche_AD, Roche_MS, Columbia_AD, Mathys_AD, Zhou_AD	COLOC_R				0.0445687	35915177	10.1038/s41593-022-01128-z	Bryois J et al	Brain
LRRC4B	Q9NT99	25042	TRANS	Cognition_Meta	DECODE_Specific	+,NA		0.00418716	0.00418716	DECODE	DECODE	0.0723826	28.5187	PGC3_SCZ	LRRC4B	Transcriptome	Inhibitory neurons	coloc	Roche_AD, Roche_MS, Columbia_AD, Mathys_AD, Zhou_AD	COLOC_R				0.0444965	35915177	10.1038/s41593-022-01128-z	Bryois J et al	Brain
LRRC4B	Q9NT99	25042	TRANS	Cognition_Meta	DECODE_Specific	+,NA		0.00418716	0.00418716	DECODE	DECODE	0.0723826	28.5187	PGC3_SCZ	LRRC4B	Transcriptome	Microglia	coloc	Roche_AD, Roche_MS, Columbia_AD, Mathys_AD, Zhou_AD	COLOC_R				0.0442843	35915177	10.1038/s41593-022-01128-z	Bryois J et al	Brain
LRRC4B	Q9NT99	25042	TRANS	Cognition_Meta	DECODE_Specific	+,NA		0.00418716	0.00418716	DECODE	DECODE	0.0723826	28.5187	PGC3_SCZ	LRRC4B	Transcriptome	Endothelial cells	coloc	Roche_AD, Roche_MS, Columbia_AD, Mathys_AD, Zhou_AD	COLOC_R				0.0437662	35915177	10.1038/s41593-022-01128-z	Bryois J et al	Brain
LRRC4B	Q9NT99	25042	TRANS	Cognition_Meta	DECODE_Specific	+,NA		0.00418716	0.00418716	DECODE	DECODE	0.0723826	28.5187	PGC3_SCZ	LRRC4B	Transcriptome	Excitatory neurons	coloc	Roche_AD, Roche_MS, Columbia_AD, Mathys_AD, Zhou_AD	COLOC_R				0.0437299	35915177	10.1038/s41593-022-01128-z	Bryois J et al	Brain
LRRC4B	Q9NT99	25042	TRANS	Cognition_Meta	DECODE_Specific	+,NA		0.00418716	0.00418716	DECODE	DECODE	0.0723826	28.5187	PGC3_SCZ	LRRC4B	Transcriptome	Microglia	coloc	Roche_AD, Roche_MS, Columbia_AD, Mathys_AD, Zhou_AD	COLOC_R				0.0436811	35915177	10.1038/s41593-022-01128-z	Bryois J et al	Brain
LRRC4B	Q9NT99	25042	TRANS	Cognition_Meta	DECODE_Specific	+,NA		0.00418716	0.00418716	DECODE	DECODE	0.0723826	28.5187	PGC3_SCZ	LRRC4B	Transcriptome	Excitatory neurons	coloc	Roche_AD, Roche_MS, Columbia_AD, Mathys_AD, Zhou_AD	COLOC_R				0.0432835	35915177	10.1038/s41593-022-01128-z	Bryois J et al	Brain
LRRC4B	Q9NT99	25042	TRANS	Cognition_Meta	DECODE_Specific	+,NA		0.00418716	0.00418716	DECODE	DECODE	0.0723826	28.5187	PGC3_SCZ	LRRC4B	Transcriptome	Microglia	coloc	Roche_AD, Roche_MS, Columbia_AD, Mathys_AD, Zhou_AD	COLOC_R				0.0430672	35915177	10.1038/s41593-022-01128-z	Bryois J et al	Brain
LRRC4B	Q9NT99	25042	TRANS	Cognition_Meta	DECODE_Specific	+,NA		0.00418716	0.00418716	DECODE	DECODE	0.0723826	28.5187	PGC3_SCZ	LRRC4B	Transcriptome	OPCs / COPs	coloc	Roche_AD, Roche_MS, Columbia_AD, Mathys_AD, Zhou_AD	COLOC_R				0.0429805	35915177	10.1038/s41593-022-01128-z	Bryois J et al	Brain
LRRC4B	Q9NT99	25042	TRANS	Cognition_Meta	DECODE_Specific	+,NA		0.00418716	0.00418716	DECODE	DECODE	0.0723826	28.5187	PGC3_SCZ	LRRC4B	Transcriptome	Inhibitory neurons	coloc	Roche_AD, Roche_MS, Columbia_AD, Mathys_AD, Zhou_AD	COLOC_R				0.0428653	35915177	10.1038/s41593-022-01128-z	Bryois J et al	Brain
LRRC4B	Q9NT99	25042	TRANS	Cognition_Meta	DECODE_Specific	+,NA		0.00418716	0.00418716	DECODE	DECODE	0.0723826	28.5187	PGC3_SCZ	LRRC4B	Transcriptome	Oligodendrocytes	coloc	Roche_AD, Roche_MS, Columbia_AD, Mathys_AD, Zhou_AD	COLOC_R				0.0427015	35915177	10.1038/s41593-022-01128-z	Bryois J et al	Brain
LRRC4B	Q9NT99	25042	TRANS	Cognition_Meta	DECODE_Specific	+,NA		0.00418716	0.00418716	DECODE	DECODE	0.0723826	28.5187	PGC3_SCZ	LRRC4B	Transcriptome	Oligodendrocytes	coloc	Roche_AD, Roche_MS, Columbia_AD, Mathys_AD, Zhou_AD	COLOC_R				0.0424062	35915177	10.1038/s41593-022-01128-z	Bryois J et al	Brain
LRRC4B	Q9NT99	25042	TRANS	Cognition_Meta	DECODE_Specific	+,NA		0.00418716	0.00418716	DECODE	DECODE	0.0723826	28.5187	PGC3_SCZ	LRRC4B	Transcriptome	Excitatory neurons	coloc	Roche_AD, Roche_MS, Columbia_AD, Mathys_AD, Zhou_AD	COLOC_R				0.0417256	35915177	10.1038/s41593-022-01128-z	Bryois J et al	Brain
LRRC4B	Q9NT99	25042	TRANS	Cognition_Meta	DECODE_Specific	+,NA		0.00418716	0.00418716	DECODE	DECODE	0.0723826	28.5187	PGC3_SCZ	LRRC4B	Transcriptome	Inhibitory neurons	coloc	Roche_AD, Roche_MS, Columbia_AD, Mathys_AD, Zhou_AD	COLOC_R				0.0415957	35915177	10.1038/s41593-022-01128-z	Bryois J et al	Brain
LRRC4B	Q9NT99	25042	TRANS	Cognition_Meta	DECODE_Specific	+,NA		0.00418716	0.00418716	DECODE	DECODE	0.0723826	28.5187	PGC3_SCZ	LRRC4B	Transcriptome	Microglia	coloc	Roche_AD, Roche_MS, Columbia_AD, Mathys_AD, Zhou_AD	COLOC_R				0.0409244	35915177	10.1038/s41593-022-01128-z	Bryois J et al	Brain
LRRC4B	Q9NT99	25042	TRANS	Cognition_Meta	DECODE_Specific	+,NA		0.00418716	0.00418716	DECODE	DECODE	0.0723826	28.5187	PGC3_SCZ	LRRC4B	Transcriptome	Astrocytes	coloc	Roche_AD, Roche_MS, Columbia_AD, Mathys_AD, Zhou_AD	COLOC_R				0.0409181	35915177	10.1038/s41593-022-01128-z	Bryois J et al	Brain
LRRC4B	Q9NT99	25042	TRANS	Cognition_Meta	DECODE_Specific	+,NA		0.00418716	0.00418716	DECODE	DECODE	0.0723826	28.5187	PGC3_SCZ	LRRC4B	Transcriptome	Inhibitory neurons	coloc	Roche_AD, Roche_MS, Columbia_AD, Mathys_AD, Zhou_AD	COLOC_R				0.0407307	35915177	10.1038/s41593-022-01128-z	Bryois J et al	Brain
LRRC4B	Q9NT99	25042	TRANS	Cognition_Meta	DECODE_Specific	+,NA		0.00418716	0.00418716	DECODE	DECODE	0.0723826	28.5187	PGC3_SCZ	LRRC4B	Transcriptome	Microglia	coloc	Roche_AD, Roche_MS, Columbia_AD, Mathys_AD, Zhou_AD	COLOC_R				0.0403912	35915177	10.1038/s41593-022-01128-z	Bryois J et al	Brain
LRRC4B	Q9NT99	25042	TRANS	Cognition_Meta	DECODE_Specific	+,NA		0.00418716	0.00418716	DECODE	DECODE	0.0723826	28.5187	PGC3_SCZ	LRRC4B	Transcriptome	Inhibitory neurons	coloc	Roche_AD, Roche_MS, Columbia_AD, Mathys_AD, Zhou_AD	COLOC_R				0.0402835	35915177	10.1038/s41593-022-01128-z	Bryois J et al	Brain
LRRC4B	Q9NT99	25042	TRANS	Cognition_Meta	DECODE_Specific	+,NA		0.00418716	0.00418716	DECODE	DECODE	0.0723826	28.5187	PGC3_SCZ	LRRC4B	Transcriptome	Astrocytes	coloc	Roche_AD, Roche_MS, Columbia_AD, Mathys_AD, Zhou_AD	COLOC_R				0.0402757	35915177	10.1038/s41593-022-01128-z	Bryois J et al	Brain
LRRC4B	Q9NT99	25042	TRANS	Cognition_Meta	DECODE_Specific	+,NA		0.00418716	0.00418716	DECODE	DECODE	0.0723826	28.5187	PGC3_SCZ	LRRC4B	Transcriptome	Microglia	coloc	Roche_AD, Roche_MS, Columbia_AD, Mathys_AD, Zhou_AD	COLOC_R				0.0402193	35915177	10.1038/s41593-022-01128-z	Bryois J et al	Brain
LRRC4B	Q9NT99	25042	TRANS	Cognition_Meta	DECODE_Specific	+,NA		0.00418716	0.00418716	DECODE	DECODE	0.0723826	28.5187	PGC3_SCZ	LRRC4B	Transcriptome	Oligodendrocytes	coloc	Roche_AD, Roche_MS, Columbia_AD, Mathys_AD, Zhou_AD	COLOC_R				0.0401489	35915177	10.1038/s41593-022-01128-z	Bryois J et al	Brain
LRRC4B	Q9NT99	25042	TRANS	Cognition_Meta	DECODE_Specific	+,NA		0.00418716	0.00418716	DECODE	DECODE	0.0723826	28.5187	PGC3_SCZ	LRRC4B	Transcriptome	OPCs / COPs	coloc	Roche_AD, Roche_MS, Columbia_AD, Mathys_AD, Zhou_AD	COLOC_R				0.0400993	35915177	10.1038/s41593-022-01128-z	Bryois J et al	Brain
LRRC4B	Q9NT99	25042	TRANS	Cognition_Meta	DECODE_Specific	+,NA		0.00418716	0.00418716	DECODE	DECODE	0.0723826	28.5187	PGC3_SCZ	LRRC4B	Transcriptome	Astrocytes	coloc	Roche_AD, Roche_MS, Columbia_AD, Mathys_AD, Zhou_AD	COLOC_R				0.0400611	35915177	10.1038/s41593-022-01128-z	Bryois J et al	Brain
LRRC4B	Q9NT99	25042	TRANS	Cognition_Meta	DECODE_Specific	+,NA		0.00418716	0.00418716	DECODE	DECODE	0.0723826	28.5187	PGC3_SCZ	LRRC4B	Transcriptome	Inhibitory neurons	coloc	Roche_AD, Roche_MS, Columbia_AD, Mathys_AD, Zhou_AD	COLOC_R				0.0400511	35915177	10.1038/s41593-022-01128-z	Bryois J et al	Brain
LRRC4B	Q9NT99	25042	TRANS	Cognition_Meta	DECODE_Specific	+,NA		0.00418716	0.00418716	DECODE	DECODE	0.0723826	28.5187	PGC3_SCZ	LRRC4B	Transcriptome	Astrocytes	coloc	Roche_AD, Roche_MS, Columbia_AD, Mathys_AD, Zhou_AD	COLOC_R				0.0398039	35915177	10.1038/s41593-022-01128-z	Bryois J et al	Brain
LRRC4B	Q9NT99	25042	TRANS	Cognition_Meta	DECODE_Specific	+,NA		0.00418716	0.00418716	DECODE	DECODE	0.0723826	28.5187	PGC3_SCZ	LRRC4B	Transcriptome	Oligodendrocytes	coloc	Roche_AD, Roche_MS, Columbia_AD, Mathys_AD, Zhou_AD	COLOC_R				0.0395584	35915177	10.1038/s41593-022-01128-z	Bryois J et al	Brain
LRRC4B	Q9NT99	25042	TRANS	Cognition_Meta	DECODE_Specific	+,NA		0.00418716	0.00418716	DECODE	DECODE	0.0723826	28.5187	PGC3_SCZ	LRRC4B	Transcriptome	Inhibitory neurons	coloc	Roche_AD, Roche_MS, Columbia_AD, Mathys_AD, Zhou_AD	COLOC_R				0.0393217	35915177	10.1038/s41593-022-01128-z	Bryois J et al	Brain
LRRC4B	Q9NT99	25042	TRANS	Cognition_Meta	DECODE_Specific	+,NA		0.00418716	0.00418716	DECODE	DECODE	0.0723826	28.5187	PGC3_SCZ	LRRC4B	Transcriptome	Endothelial cells	coloc	Roche_AD, Roche_MS, Columbia_AD, Mathys_AD, Zhou_AD	COLOC_R				0.0393145	35915177	10.1038/s41593-022-01128-z	Bryois J et al	Brain
LRRC4B	Q9NT99	25042	TRANS	Cognition_Meta	DECODE_Specific	+,NA		0.00418716	0.00418716	DECODE	DECODE	0.0723826	28.5187	PGC3_SCZ	LRRC4B	Transcriptome	Inhibitory neurons	coloc	Roche_AD, Roche_MS, Columbia_AD, Mathys_AD, Zhou_AD	COLOC_R				0.0392922	35915177	10.1038/s41593-022-01128-z	Bryois J et al	Brain
LRRC4B	Q9NT99	25042	TRANS	Cognition_Meta	DECODE_Specific	+,NA		0.00418716	0.00418716	DECODE	DECODE	0.0723826	28.5187	PGC3_SCZ	LRRC4B	Transcriptome	Astrocytes	coloc	Roche_AD, Roche_MS, Columbia_AD, Mathys_AD, Zhou_AD	COLOC_R				0.0392527	35915177	10.1038/s41593-022-01128-z	Bryois J et al	Brain
LRRC4B	Q9NT99	25042	TRANS	Cognition_Meta	DECODE_Specific	+,NA		0.00418716	0.00418716	DECODE	DECODE	0.0723826	28.5187	PGC3_SCZ	LRRC4B	Transcriptome	Excitatory neurons	coloc	Roche_AD, Roche_MS, Columbia_AD, Mathys_AD, Zhou_AD	COLOC_R				0.0390018	35915177	10.1038/s41593-022-01128-z	Bryois J et al	Brain
LRRC4B	Q9NT99	25042	TRANS	Cognition_Meta	DECODE_Specific	+,NA		0.00418716	0.00418716	DECODE	DECODE	0.0723826	28.5187	PGC3_SCZ	LRRC4B	Transcriptome	Excitatory neurons	coloc	Roche_AD, Roche_MS, Columbia_AD, Mathys_AD, Zhou_AD	COLOC_R				0.0389129	35915177	10.1038/s41593-022-01128-z	Bryois J et al	Brain
LRRC4B	Q9NT99	25042	TRANS	Cognition_Meta	DECODE_Specific	+,NA		0.00418716	0.00418716	DECODE	DECODE	0.0723826	28.5187	PGC3_SCZ	LRRC4B	Transcriptome	Astrocytes	coloc	Roche_AD, Roche_MS, Columbia_AD, Mathys_AD, Zhou_AD	COLOC_R				0.0387295	35915177	10.1038/s41593-022-01128-z	Bryois J et al	Brain
LRRC4B	Q9NT99	25042	TRANS	Cognition_Meta	DECODE_Specific	+,NA		0.00418716	0.00418716	DECODE	DECODE	0.0723826	28.5187	PGC3_SCZ	LRRC4B	Transcriptome	Microglia	coloc	Roche_AD, Roche_MS, Columbia_AD, Mathys_AD, Zhou_AD	COLOC_R				0.0387272	35915177	10.1038/s41593-022-01128-z	Bryois J et al	Brain
LRRC4B	Q9NT99	25042	TRANS	Cognition_Meta	DECODE_Specific	+,NA		0.00418716	0.00418716	DECODE	DECODE	0.0723826	28.5187	PGC3_SCZ	LRRC4B	Transcriptome	Astrocytes	coloc	Roche_AD, Roche_MS, Columbia_AD, Mathys_AD, Zhou_AD	COLOC_R				0.0386104	35915177	10.1038/s41593-022-01128-z	Bryois J et al	Brain
LRRC4B	Q9NT99	25042	TRANS	Cognition_Meta	DECODE_Specific	+,NA		0.00418716	0.00418716	DECODE	DECODE	0.0723826	28.5187	PGC3_SCZ	LRRC4B	Transcriptome	Astrocytes	coloc	Roche_AD, Roche_MS, Columbia_AD, Mathys_AD, Zhou_AD	COLOC_R				0.0384945	35915177	10.1038/s41593-022-01128-z	Bryois J et al	Brain
LRRC4B	Q9NT99	25042	TRANS	Cognition_Meta	DECODE_Specific	+,NA		0.00418716	0.00418716	DECODE	DECODE	0.0723826	28.5187	PGC3_SCZ	LRRC4B	Transcriptome	Inhibitory neurons	coloc	Roche_AD, Roche_MS, Columbia_AD, Mathys_AD, Zhou_AD	COLOC_R				0.0384591	35915177	10.1038/s41593-022-01128-z	Bryois J et al	Brain
LRRC4B	Q9NT99	25042	TRANS	Cognition_Meta	DECODE_Specific	+,NA		0.00418716	0.00418716	DECODE	DECODE	0.0723826	28.5187	PGC3_SCZ	LRRC4B	Transcriptome	Oligodendrocytes	coloc	Roche_AD, Roche_MS, Columbia_AD, Mathys_AD, Zhou_AD	COLOC_R				0.0383056	35915177	10.1038/s41593-022-01128-z	Bryois J et al	Brain
LRRC4B	Q9NT99	25042	TRANS	Cognition_Meta	DECODE_Specific	+,NA		0.00418716	0.00418716	DECODE	DECODE	0.0723826	28.5187	PGC3_SCZ	LRRC4B	Transcriptome	Inhibitory neurons	coloc	Roche_AD, Roche_MS, Columbia_AD, Mathys_AD, Zhou_AD	COLOC_R				0.0372787	35915177	10.1038/s41593-022-01128-z	Bryois J et al	Brain
LRRC4B	Q9NT99	25042	TRANS	Cognition_Meta	DECODE_Specific	+,NA		0.00418716	0.00418716	DECODE	DECODE	0.0723826	28.5187	PGC3_SCZ	LRRC4B	Transcriptome	Excitatory neurons	coloc	Roche_AD, Roche_MS, Columbia_AD, Mathys_AD, Zhou_AD	COLOC_R				0.0362665	35915177	10.1038/s41593-022-01128-z	Bryois J et al	Brain
LRRC4B	Q9NT99	25042	TRANS	Cognition_Meta	DECODE_Specific	+,NA		0.00418716	0.00418716	DECODE	DECODE	0.0723826	28.5187	PGC3_SCZ	LRRC4B	Transcriptome	Oligodendrocytes	coloc	Roche_AD, Roche_MS, Columbia_AD, Mathys_AD, Zhou_AD	COLOC_R				0.03613	35915177	10.1038/s41593-022-01128-z	Bryois J et al	Brain
LRRC4B	Q9NT99	25042	TRANS	Cognition_Meta	DECODE_Specific	+,NA		0.00418716	0.00418716	DECODE	DECODE	0.0723826	28.5187	PGC3_SCZ	LRRC4B	Transcriptome	Excitatory neurons	coloc	Roche_AD, Roche_MS, Columbia_AD, Mathys_AD, Zhou_AD	COLOC_R				0.0360753	35915177	10.1038/s41593-022-01128-z	Bryois J et al	Brain
LRRC4B	Q9NT99	25042	TRANS	Cognition_Meta	DECODE_Specific	+,NA		0.00418716	0.00418716	DECODE	DECODE	0.0723826	28.5187	PGC3_SCZ	LRRC4B	Transcriptome	Inhibitory neurons	coloc	Roche_AD, Roche_MS, Columbia_AD, Mathys_AD, Zhou_AD	COLOC_R				0.0359057	35915177	10.1038/s41593-022-01128-z	Bryois J et al	Brain
LRRC4B	Q9NT99	25042	TRANS	Cognition_Meta	DECODE_Specific	+,NA		0.00418716	0.00418716	DECODE	DECODE	0.0723826	28.5187	PGC3_SCZ	LRRC4B	Transcriptome	Oligodendrocytes	coloc	Roche_AD, Roche_MS, Columbia_AD, Mathys_AD, Zhou_AD	COLOC_R				0.035828	35915177	10.1038/s41593-022-01128-z	Bryois J et al	Brain
LRRC4B	Q9NT99	25042	TRANS	Cognition_Meta	DECODE_Specific	+,NA		0.00418716	0.00418716	DECODE	DECODE	0.0723826	28.5187	PGC3_SCZ	LRRC4B	Transcriptome	Microglia	coloc	Roche_AD, Roche_MS, Columbia_AD, Mathys_AD, Zhou_AD	COLOC_R				0.0348029	35915177	10.1038/s41593-022-01128-z	Bryois J et al	Brain
LRRC4B	Q9NT99	25042	TRANS	Cognition_Meta	DECODE_Specific	+,NA		0.00418716	0.00418716	DECODE	DECODE	0.0723826	28.5187	PGC3_SCZ	LRRC4B	Transcriptome	Excitatory neurons	coloc	Roche_AD, Roche_MS, Columbia_AD, Mathys_AD, Zhou_AD	COLOC_R				0.0347988	35915177	10.1038/s41593-022-01128-z	Bryois J et al	Brain
LRRC4B	Q9NT99	25042	TRANS	Cognition_Meta	DECODE_Specific	+,NA		0.00418716	0.00418716	DECODE	DECODE	0.0723826	28.5187	PGC3_SCZ	LRRC4B	Transcriptome	Excitatory neurons	coloc	Roche_AD, Roche_MS, Columbia_AD, Mathys_AD, Zhou_AD	COLOC_R				0.0346159	35915177	10.1038/s41593-022-01128-z	Bryois J et al	Brain
LRRC4B	Q9NT99	25042	TRANS	Cognition_Meta	DECODE_Specific	+,NA		0.00418716	0.00418716	DECODE	DECODE	0.0723826	28.5187	PGC3_SCZ	LRRC4B	Transcriptome	Oligodendrocytes	coloc	Roche_AD, Roche_MS, Columbia_AD, Mathys_AD, Zhou_AD	COLOC_R				0.0345264	35915177	10.1038/s41593-022-01128-z	Bryois J et al	Brain
LRRC4B	Q9NT99	25042	TRANS	Cognition_Meta	DECODE_Specific	+,NA		0.00418716	0.00418716	DECODE	DECODE	0.0723826	28.5187	PGC3_SCZ	LRRC4B	Transcriptome	Excitatory neurons	coloc	Roche_AD, Roche_MS, Columbia_AD, Mathys_AD, Zhou_AD	COLOC_R				0.034394	35915177	10.1038/s41593-022-01128-z	Bryois J et al	Brain
LRRC4B	Q9NT99	25042	TRANS	Cognition_Meta	DECODE_Specific	+,NA		0.00418716	0.00418716	DECODE	DECODE	0.0723826	28.5187	PGC3_SCZ	LRRC4B	Transcriptome	Oligodendrocytes	coloc	Roche_AD, Roche_MS, Columbia_AD, Mathys_AD, Zhou_AD	COLOC_R				0.0339662	35915177	10.1038/s41593-022-01128-z	Bryois J et al	Brain
LRRC4B	Q9NT99	25042	TRANS	Cognition_Meta	DECODE_Specific	+,NA		0.00418716	0.00418716	DECODE	DECODE	0.0723826	28.5187	PGC3_SCZ	LRRC4B	Transcriptome	Oligodendrocytes	coloc	Roche_AD, Roche_MS, Columbia_AD, Mathys_AD, Zhou_AD	COLOC_R				0.0338897	35915177	10.1038/s41593-022-01128-z	Bryois J et al	Brain
LRRC4B	Q9NT99	25042	TRANS	Cognition_Meta	DECODE_Specific	+,NA		0.00418716	0.00418716	DECODE	DECODE	0.0723826	28.5187	PGC3_SCZ	LRRC4B	Transcriptome	Inhibitory neurons	coloc	Roche_AD, Roche_MS, Columbia_AD, Mathys_AD, Zhou_AD	COLOC_R				0.0337904	35915177	10.1038/s41593-022-01128-z	Bryois J et al	Brain
LRRC4B	Q9NT99	25042	TRANS	Cognition_Meta	DECODE_Specific	+,NA		0.00418716	0.00418716	DECODE	DECODE	0.0723826	28.5187	PGC3_SCZ	LRRC4B	Transcriptome	Oligodendrocytes	coloc	Roche_AD, Roche_MS, Columbia_AD, Mathys_AD, Zhou_AD	COLOC_R				0.0337593	35915177	10.1038/s41593-022-01128-z	Bryois J et al	Brain
LRRC4B	Q9NT99	25042	TRANS	Cognition_Meta	DECODE_Specific	+,NA		0.00418716	0.00418716	DECODE	DECODE	0.0723826	28.5187	PGC3_SCZ	LRRC4B	Transcriptome	Excitatory neurons	coloc	Roche_AD, Roche_MS, Columbia_AD, Mathys_AD, Zhou_AD	COLOC_R				0.0328105	35915177	10.1038/s41593-022-01128-z	Bryois J et al	Brain
LRRC4B	Q9NT99	25042	TRANS	Cognition_Meta	DECODE_Specific	+,NA		0.00418716	0.00418716	DECODE	DECODE	0.0723826	28.5187	PGC3_SCZ	LRRC4B	Transcriptome	Oligodendrocytes	coloc	Roche_AD, Roche_MS, Columbia_AD, Mathys_AD, Zhou_AD	COLOC_R				0.0328017	35915177	10.1038/s41593-022-01128-z	Bryois J et al	Brain
LRRC4B	Q9NT99	25042	TRANS	Cognition_Meta	DECODE_Specific	+,NA		0.00418716	0.00418716	DECODE	DECODE	0.0723826	28.5187	PGC3_SCZ	LRRC4B	Transcriptome	Oligodendrocytes	coloc	Roche_AD, Roche_MS, Columbia_AD, Mathys_AD, Zhou_AD	COLOC_R				0.0319086	35915177	10.1038/s41593-022-01128-z	Bryois J et al	Brain
LRRC4B	Q9NT99	25042	TRANS	Cognition_Meta	DECODE_Specific	+,NA		0.00418716	0.00418716	DECODE	DECODE	0.0723826	28.5187	PGC3_SCZ	LRRC4B	Transcriptome	Excitatory neurons	coloc	Roche_AD, Roche_MS, Columbia_AD, Mathys_AD, Zhou_AD	COLOC_R				0.0318791	35915177	10.1038/s41593-022-01128-z	Bryois J et al	Brain
LRRC4B	Q9NT99	25042	TRANS	Cognition_Meta	DECODE_Specific	+,NA		0.00418716	0.00418716	DECODE	DECODE	0.0723826	28.5187	PGC3_SCZ	LRRC4B	Transcriptome	Excitatory neurons	coloc	Roche_AD, Roche_MS, Columbia_AD, Mathys_AD, Zhou_AD	COLOC_R				0.0317888	35915177	10.1038/s41593-022-01128-z	Bryois J et al	Brain
LRRC4B	Q9NT99	25042	TRANS	Cognition_Meta	DECODE_Specific	+,NA		0.00418716	0.00418716	DECODE	DECODE	0.0723826	28.5187	PGC3_SCZ	LRRC4B	Transcriptome	Astrocytes	coloc	Roche_AD, Roche_MS, Columbia_AD, Mathys_AD, Zhou_AD	COLOC_R				0.0315873	35915177	10.1038/s41593-022-01128-z	Bryois J et al	Brain
LRRC4B	Q9NT99	25042	TRANS	Cognition_Meta	DECODE_Specific	+,NA		0.00418716	0.00418716	DECODE	DECODE	0.0723826	28.5187	PGC3_SCZ	LRRC4B	Transcriptome	Inhibitory neurons	coloc	Roche_AD, Roche_MS, Columbia_AD, Mathys_AD, Zhou_AD	COLOC_R				0.0313358	35915177	10.1038/s41593-022-01128-z	Bryois J et al	Brain
LRRC4B	Q9NT99	25042	TRANS	Cognition_Meta	DECODE_Specific	+,NA		0.00418716	0.00418716	DECODE	DECODE	0.0723826	28.5187	PGC3_SCZ	LRRC4B	Transcriptome	Excitatory neurons	coloc	Roche_AD, Roche_MS, Columbia_AD, Mathys_AD, Zhou_AD	COLOC_R				0.0309785	35915177	10.1038/s41593-022-01128-z	Bryois J et al	Brain
LRRC4B	Q9NT99	25042	TRANS	Cognition_Meta	DECODE_Specific	+,NA		0.00418716	0.00418716	DECODE	DECODE	0.0723826	28.5187	PGC3_SCZ	LRRC4B	Transcriptome	Excitatory neurons	coloc	Roche_AD, Roche_MS, Columbia_AD, Mathys_AD, Zhou_AD	COLOC_R				0.0300289	35915177	10.1038/s41593-022-01128-z	Bryois J et al	Brain
LRRC4B	Q9NT99	25042	TRANS	Cognition_Meta	DECODE_Specific	+,NA		0.00418716	0.00418716	DECODE	DECODE	0.0723826	28.5187	PGC3_SCZ	LRRC4B	Transcriptome	Astrocytes	coloc	Roche_AD, Roche_MS, Columbia_AD, Mathys_AD, Zhou_AD	COLOC_R				0.0292813	35915177	10.1038/s41593-022-01128-z	Bryois J et al	Brain
LRRC4B	Q9NT99	25042	TRANS	Cognition_Meta	DECODE_Specific	+,NA		0.00418716	0.00418716	DECODE	DECODE	0.0723826	28.5187	PGC3_SCZ	LRRC4B	Transcriptome	Excitatory neurons	coloc	Roche_AD, Roche_MS, Columbia_AD, Mathys_AD, Zhou_AD	COLOC_R				0.0291578	35915177	10.1038/s41593-022-01128-z	Bryois J et al	Brain
LRRC4B	Q9NT99	25042	TRANS	Cognition_Meta	DECODE_Specific	+,NA		0.00418716	0.00418716	DECODE	DECODE	0.0723826	28.5187	PGC3_SCZ	LRRC4B	Transcriptome	Excitatory neurons	coloc	Roche_AD, Roche_MS, Columbia_AD, Mathys_AD, Zhou_AD	COLOC_R				0.0278186	35915177	10.1038/s41593-022-01128-z	Bryois J et al	Brain
LRRC4B	Q9NT99	25042	TRANS	Cognition_Meta	DECODE_Specific	+,NA		0.00418716	0.00418716	DECODE	DECODE	0.0723826	28.5187	PGC3_SCZ	LRRC4B	Transcriptome	Excitatory neurons	coloc	Roche_AD, Roche_MS, Columbia_AD, Mathys_AD, Zhou_AD	COLOC_R				0.0273828	35915177	10.1038/s41593-022-01128-z	Bryois J et al	Brain
LRRC4B	Q9NT99	25042	TRANS	Cognition_Meta	DECODE_Specific	+,NA		0.00418716	0.00418716	DECODE	DECODE	0.0723826	28.5187	PGC3_SCZ	LRRC4B	Transcriptome	Excitatory neurons	coloc	Roche_AD, Roche_MS, Columbia_AD, Mathys_AD, Zhou_AD	COLOC_R				0.0268402	35915177	10.1038/s41593-022-01128-z	Bryois J et al	Brain
LRRC4B	Q9NT99	25042	TRANS	Cognition_Meta	DECODE_Specific	+,NA		0.00418716	0.00418716	DECODE	DECODE	0.0723826	28.5187	PGC3_SCZ	LRRC4B	Transcriptome	Oligodendrocytes	coloc	Roche_AD, Roche_MS, Columbia_AD, Mathys_AD, Zhou_AD	COLOC_R				0.026811	35915177	10.1038/s41593-022-01128-z	Bryois J et al	Brain
LRRC4B	Q9NT99	25042	TRANS	Cognition_Meta	DECODE_Specific	+,NA		0.00418716	0.00418716	DECODE	DECODE	0.0723826	28.5187	PGC3_SCZ	LRRC4B	Transcriptome	Excitatory neurons	coloc	Roche_AD, Roche_MS, Columbia_AD, Mathys_AD, Zhou_AD	COLOC_R				0.0267946	35915177	10.1038/s41593-022-01128-z	Bryois J et al	Brain
LRRC4B	Q9NT99	25042	TRANS	Cognition_Meta	DECODE_Specific	+,NA		0.00418716	0.00418716	DECODE	DECODE	0.0723826	28.5187	PGC3_SCZ	LRRC4B	Transcriptome	Excitatory neurons	coloc	Roche_AD, Roche_MS, Columbia_AD, Mathys_AD, Zhou_AD	COLOC_R				0.0122476	35915177	10.1038/s41593-022-01128-z	Bryois J et al	Brain
LRRC4B	Q9NT99	25042	TRANS	Cognition_Meta	DECODE_Specific	+,NA		0.00418716	0.00418716	DECODE	DECODE	0.0723826	28.5187	PGC3_SCZ	LRRC4B	Transcriptome	Pericytes	coloc	Roche_AD, Roche_MS, Columbia_AD, Mathys_AD, Zhou_AD	COLOC_R				0.00374794	35915177	10.1038/s41593-022-01128-z	Bryois J et al	Brain
LRRC4B	Q9NT99	25042	TRANS	Cognition_Meta	DECODE_Specific	+,NA		0.00418716	0.00418716	DECODE	DECODE	0.0723826	28.5187	PGC3_SCZ	LRRC4B	Transcriptome	Astrocytes	coloc	Roche_AD, Roche_MS, Columbia_AD, Mathys_AD, Zhou_AD	COLOC_R				0.00195244	35915177	10.1038/s41593-022-01128-z	Bryois J et al	Brain
LRRC4B	Q9NT99	25042	TRANS	Cognition_Meta	DECODE_Specific	+,NA		0.00418716	0.00418716	DECODE	DECODE	0.0723826	28.5187	PGC3_SCZ	LRRC4B	Transcriptome	Microglia	coloc	Roche_AD, Roche_MS, Columbia_AD, Mathys_AD, Zhou_AD	COLOC_R				0.00190461	35915177	10.1038/s41593-022-01128-z	Bryois J et al	Brain
LRRC4B	Q9NT99	25042	TRANS	Cognition_Meta	DECODE_Specific	+,NA		0.00418716	0.00418716	DECODE	DECODE	0.0723826	28.5187	PGC3_SCZ	LRRC4B	Transcriptome	Endothelial cells	coloc	Roche_AD, Roche_MS, Columbia_AD, Mathys_AD, Zhou_AD	COLOC_R				0.00187702	35915177	10.1038/s41593-022-01128-z	Bryois J et al	Brain
LRRC4B	Q9NT99	25042	TRANS	Cognition_Meta	DECODE_Specific	+,NA		0.00418716	0.00418716	DECODE	DECODE	0.0723826	28.5187	PGC3_SCZ	LRRC4B	Transcriptome	OPCs / COPs	coloc	Roche_AD, Roche_MS, Columbia_AD, Mathys_AD, Zhou_AD	COLOC_R				0.00179341	35915177	10.1038/s41593-022-01128-z	Bryois J et al	Brain
LRRC4B	Q9NT99	25042	TRANS	Cognition_Meta	DECODE_Specific	+,NA		0.00418716	0.00418716	DECODE	DECODE	0.0723826	28.5187	PGC3_SCZ	LRRC4B	Transcriptome	Oligodendrocytes	coloc	Roche_AD, Roche_MS, Columbia_AD, Mathys_AD, Zhou_AD	COLOC_R				0.00117473	35915177	10.1038/s41593-022-01128-z	Bryois J et al	Brain
LRRC4B	Q9NT99	25042	TRANS	Cognition_Meta	DECODE_Specific	+,NA		0.00418716	0.00418716	DECODE	DECODE	0.0723826	28.5187	PGC3_SCZ	LRRC4B	Transcriptome	Endothelial cells	coloc	Roche_AD, Roche_MS, Columbia_AD, Mathys_AD, Zhou_AD	COLOC_R				0.000761151	35915177	10.1038/s41593-022-01128-z	Bryois J et al	Brain
LRRC4B	Q9NT99	25042	TRANS	Cognition_Meta	DECODE_Specific	+,NA		0.00418716	0.00418716	DECODE	DECODE	0.0723826	28.5187	PGC3_SCZ	LRRC4B	Transcriptome	Oligodendrocytes	coloc	Roche_AD, Roche_MS, Columbia_AD, Mathys_AD, Zhou_AD	COLOC_R				0.000709635	35915177	10.1038/s41593-022-01128-z	Bryois J et al	Brain
LRRC4B	Q9NT99	25042	TRANS	Cognition_Meta	DECODE_Specific	+,NA		0.00418716	0.00418716	DECODE	DECODE	0.0723826	28.5187	PGC3_SCZ	LRRC4B	Transcriptome	Oligodendrocytes	coloc	Roche_AD, Roche_MS, Columbia_AD, Mathys_AD, Zhou_AD	COLOC_R				0.000601069	35915177	10.1038/s41593-022-01128-z	Bryois J et al	Brain
LRRC4B	Q9NT99	25042	TRANS	Cognition_Meta	DECODE_Specific	+,NA		0.00418716	0.00418716	DECODE	DECODE	0.0723826	28.5187	PGC3_SCZ	LRRC4B	Transcriptome	Endothelial cells	coloc	Roche_AD, Roche_MS, Columbia_AD, Mathys_AD, Zhou_AD	COLOC_R				0.000378081	35915177	10.1038/s41593-022-01128-z	Bryois J et al	Brain
LRRC4B	Q9NT99	25042	TRANS	Cognition_Meta	DECODE_Specific	+,NA		0.00418716	0.00418716	DECODE	DECODE	0.0723826	28.5187	PGC3_SCZ	LRRC4B	Transcriptome	Pericytes	coloc	Roche_AD, Roche_MS, Columbia_AD, Mathys_AD, Zhou_AD	COLOC_R				0.000353994	35915177	10.1038/s41593-022-01128-z	Bryois J et al	Brain
LRRC4B	Q9NT99	25042	TRANS	Cognition_Meta	DECODE_Specific	+,NA		0.00418716	0.00418716	DECODE	DECODE	0.0723826	28.5187	PGC3_SCZ	LRRC4B	Transcriptome	Microglia	coloc	Roche_AD, Roche_MS, Columbia_AD, Mathys_AD, Zhou_AD	COLOC_R				0.000294265	35915177	10.1038/s41593-022-01128-z	Bryois J et al	Brain
LRRC4B	Q9NT99	25042	TRANS	Cognition_Meta	DECODE_Specific	+,NA		0.00418716	0.00418716	DECODE	DECODE	0.0723826	28.5187	PGC3_SCZ	LRRC4B	Transcriptome	Microglia	coloc	Roche_AD, Roche_MS, Columbia_AD, Mathys_AD, Zhou_AD	COLOC_R				0.000240116	35915177	10.1038/s41593-022-01128-z	Bryois J et al	Brain
LRRC4B	Q9NT99	25042	TRANS	Cognition_Meta	DECODE_Specific	+,NA		0.00418716	0.00418716	DECODE	DECODE	0.0723826	28.5187	PGC3_SCZ	LRRC4B	Transcriptome	Endothelial cells	coloc	Roche_AD, Roche_MS, Columbia_AD, Mathys_AD, Zhou_AD	COLOC_R				0.000230142	35915177	10.1038/s41593-022-01128-z	Bryois J et al	Brain
LRRC4B	Q9NT99	25042	TRANS	Cognition_Meta	DECODE_Specific	+,NA		0.00418716	0.00418716	DECODE	DECODE	0.0723826	28.5187	PGC3_SCZ	LRRC4B	Transcriptome	Excitatory neurons	coloc	Roche_AD, Roche_MS, Columbia_AD, Mathys_AD, Zhou_AD	COLOC_R				0.000187157	35915177	10.1038/s41593-022-01128-z	Bryois J et al	Brain
LRRC4B	Q9NT99	25042	TRANS	Cognition_Meta	DECODE_Specific	+,NA		0.00418716	0.00418716	DECODE	DECODE	0.0723826	28.5187	PGC3_SCZ	LRRC4B	Transcriptome	Excitatory neurons	coloc	Roche_AD, Roche_MS, Columbia_AD, Mathys_AD, Zhou_AD	COLOC_R				0.000168651	35915177	10.1038/s41593-022-01128-z	Bryois J et al	Brain
LRRC4B	Q9NT99	25042	TRANS	Cognition_Meta	DECODE_Specific	+,NA		0.397934	0.397934	DECODE	DECODE	0.979874	2710.33	SCZ.Clozuk.2018	LRRC4B	Transcriptome	BRAIN	SMR	PsychENCODE	SMR	-0.142335	0.0566986	0.0121		30545856	10.1126/science.aat8127	Gandal et all science	BRAIN
LRRC4B	Q9NT99	25042	TRANS	Cognition_Meta	DECODE_Specific	+,NA		0.397934	0.397934	DECODE	DECODE	0.979874	2710.33	SCZ	LRRC4B	Proteiome	BLOOD	SMR	eQTLGen	SMR	-0.219992	0.0690627	0.00144557		37415601	10.3389/fgene.2023.1191264	Gedik et all Front Genet	BLOOD
LRRC4B	Q9NT99	25042	TRANS	Cognition_Meta	DECODE_Specific	+,NA		0.397934	0.397934	DECODE	DECODE	0.979874	2710.33	MDD	LRRC4B	Proteiome	BRAIN	SMR	BrainMeta	SMR	0.0159363	0.0195701	0.415461		37415601	10.3389/fgene.2023.1191264	Gedik et all Front Genet	BRAIN
LRRC4B	Q9NT99	25042	TRANS	Cognition_Meta	DECODE_Specific	+,NA		0.397934	0.397934	DECODE	DECODE	0.979874	2710.33	BIP	LRRC4B	Proteiome	BRAIN	SMR	BrainMeta	SMR	-0.0402892	0.043647	0.355971		37415601	10.3389/fgene.2023.1191264	Gedik et all Front Genet	BRAIN
LRRC4B	Q9NT99	25042	TRANS	Cognition_Meta	DECODE_Specific	+,NA		0.397934	0.397934	DECODE	DECODE	0.979874	2710.33	SCZ	LRRC4B	Proteiome	BRAIN	SMR	BrainMeta	SMR	-0.127096	0.0409712	0.00192162		37415601	10.3389/fgene.2023.1191264	Gedik et all Front Genet	BRAIN
LRRC4B	Q9NT99	25042	TRANS	Cognition_Meta	DECODE_Specific	+,NA		0.397934	0.397934	DECODE	DECODE	0.979874	2710.33	MDD	LRRC4B	Proteiome	BLOOD	SMR	eQTLGen	SMR	0.0252353	0.0363259	0.487248		37415601	10.3389/fgene.2023.1191264	Gedik et all Front Genet	BLOOD
LRRC4B	Q9NT99	25042	TRANS	Cognition_Meta	DECODE_Specific	+,NA		0.397934	0.397934	DECODE	DECODE	0.979874	2710.33	BIP	LRRC4B	Proteiome	BLOOD	SMR	eQTLGen	SMR	-0.328087	0.0849268	0.000111924		37415601	10.3389/fgene.2023.1191264	Gedik et all Front Genet	BLOOD
LRRC4B	Q9NT99	25042	TRANS	Cognition_Meta	DECODE_Specific	+,NA		0.397934	0.397934	DECODE	DECODE	0.979874	2710.33	SCZ	LRRC4B	Proteiome	BLOOD	SMR	deCODE	SMR	0.078437	0.151934	0.605676		37415601	10.3389/fgene.2023.1191264	Gedik et all Front Genet	BLOOD
LRRC4B	Q9NT99	25042	TRANS	Cognition_Meta	DECODE_Specific	+,NA		0.397934	0.397934	DECODE	DECODE	0.979874	2710.33	MDD	LRRC4B	Proteiome	BLOOD	SMR	deCODE	SMR	0.0652347	0.0917814	0.477232		37415601	10.3389/fgene.2023.1191264	Gedik et all Front Genet	BLOOD
LRRC4B	Q9NT99	25042	TRANS	Cognition_Meta	DECODE_Specific	+,NA		0.397934	0.397934	DECODE	DECODE	0.979874	2710.33	BIP	LRRC4B	Proteiome	BLOOD	SMR	deCODE	SMR	-0.485793	0.236467	0.0399393		37415601	10.3389/fgene.2023.1191264	Gedik et all Front Genet	BLOOD
LRRC4B	Q9NT99	25042	TRANS	Cognition_Meta	DECODE_Specific	+,NA		0.397934	0.397934	DECODE	DECODE	0.979874	2710.33	SCZ.Clozuk.2018	LRRC4B	Transcriptome	BRAIN	TWAS	PsychENCODE	FUSION	-2.45948		0.0139		30545856	10.1126/science.aat8127	Gandal et all science	BRAIN
LRRC4B	Q9NT99	25042	TRANS	Cognition_Meta	DECODE_Specific	+,NA		0.397934	0.397934	DECODE	DECODE	0.979874	2710.33	PGC3_SCZ	LRRC4B	Transcriptome	Oligodendrocytes	coloc	Roche_AD, Roche_MS, Columbia_AD, Mathys_AD, Zhou_AD	COLOC_R				0.585912	35915177	10.1038/s41593-022-01128-z	Bryois J et al	Brain
LRRC4B	Q9NT99	25042	TRANS	Cognition_Meta	DECODE_Specific	+,NA		0.397934	0.397934	DECODE	DECODE	0.979874	2710.33	PGC3_SCZ	LRRC4B	Transcriptome	Pericytes	coloc	Roche_AD, Roche_MS, Columbia_AD, Mathys_AD, Zhou_AD	COLOC_R				0.325586	35915177	10.1038/s41593-022-01128-z	Bryois J et al	Brain
LRRC4B	Q9NT99	25042	TRANS	Cognition_Meta	DECODE_Specific	+,NA		0.397934	0.397934	DECODE	DECODE	0.979874	2710.33	PGC3_SCZ	LRRC4B	Transcriptome	OPCs / COPs	coloc	Roche_AD, Roche_MS, Columbia_AD, Mathys_AD, Zhou_AD	COLOC_R				0.320711	35915177	10.1038/s41593-022-01128-z	Bryois J et al	Brain
LRRC4B	Q9NT99	25042	TRANS	Cognition_Meta	DECODE_Specific	+,NA		0.397934	0.397934	DECODE	DECODE	0.979874	2710.33	PGC3_SCZ	LRRC4B	Transcriptome	Microglia	coloc	Roche_AD, Roche_MS, Columbia_AD, Mathys_AD, Zhou_AD	COLOC_R				0.226831	35915177	10.1038/s41593-022-01128-z	Bryois J et al	Brain
LRRC4B	Q9NT99	25042	TRANS	Cognition_Meta	DECODE_Specific	+,NA		0.397934	0.397934	DECODE	DECODE	0.979874	2710.33	PGC3_SCZ	LRRC4B	Transcriptome	Endothelial cells	coloc	Roche_AD, Roche_MS, Columbia_AD, Mathys_AD, Zhou_AD	COLOC_R				0.222308	35915177	10.1038/s41593-022-01128-z	Bryois J et al	Brain
LRRC4B	Q9NT99	25042	TRANS	Cognition_Meta	DECODE_Specific	+,NA		0.397934	0.397934	DECODE	DECODE	0.979874	2710.33	PGC3_SCZ	LRRC4B	Transcriptome	Endothelial cells	coloc	Roche_AD, Roche_MS, Columbia_AD, Mathys_AD, Zhou_AD	COLOC_R				0.212577	35915177	10.1038/s41593-022-01128-z	Bryois J et al	Brain
LRRC4B	Q9NT99	25042	TRANS	Cognition_Meta	DECODE_Specific	+,NA		0.397934	0.397934	DECODE	DECODE	0.979874	2710.33	PGC3_SCZ	LRRC4B	Transcriptome	Endothelial cells	coloc	Roche_AD, Roche_MS, Columbia_AD, Mathys_AD, Zhou_AD	COLOC_R				0.212494	35915177	10.1038/s41593-022-01128-z	Bryois J et al	Brain
LRRC4B	Q9NT99	25042	TRANS	Cognition_Meta	DECODE_Specific	+,NA		0.397934	0.397934	DECODE	DECODE	0.979874	2710.33	PGC3_SCZ	LRRC4B	Transcriptome	Inhibitory neurons	coloc	Roche_AD, Roche_MS, Columbia_AD, Mathys_AD, Zhou_AD	COLOC_R				0.199095	35915177	10.1038/s41593-022-01128-z	Bryois J et al	Brain
LRRC4B	Q9NT99	25042	TRANS	Cognition_Meta	DECODE_Specific	+,NA		0.397934	0.397934	DECODE	DECODE	0.979874	2710.33	PGC3_SCZ	LRRC4B	Transcriptome	Endothelial cells	coloc	Roche_AD, Roche_MS, Columbia_AD, Mathys_AD, Zhou_AD	COLOC_R				0.197162	35915177	10.1038/s41593-022-01128-z	Bryois J et al	Brain
LRRC4B	Q9NT99	25042	TRANS	Cognition_Meta	DECODE_Specific	+,NA		0.397934	0.397934	DECODE	DECODE	0.979874	2710.33	PGC3_SCZ	LRRC4B	Transcriptome	OPCs / COPs	coloc	Roche_AD, Roche_MS, Columbia_AD, Mathys_AD, Zhou_AD	COLOC_R				0.189047	35915177	10.1038/s41593-022-01128-z	Bryois J et al	Brain
LRRC4B	Q9NT99	25042	TRANS	Cognition_Meta	DECODE_Specific	+,NA		0.397934	0.397934	DECODE	DECODE	0.979874	2710.33	PGC3_SCZ	LRRC4B	Transcriptome	Endothelial cells	coloc	Roche_AD, Roche_MS, Columbia_AD, Mathys_AD, Zhou_AD	COLOC_R				0.187165	35915177	10.1038/s41593-022-01128-z	Bryois J et al	Brain
LRRC4B	Q9NT99	25042	TRANS	Cognition_Meta	DECODE_Specific	+,NA		0.397934	0.397934	DECODE	DECODE	0.979874	2710.33	PGC3_SCZ	LRRC4B	Transcriptome	Microglia	coloc	Roche_AD, Roche_MS, Columbia_AD, Mathys_AD, Zhou_AD	COLOC_R				0.180216	35915177	10.1038/s41593-022-01128-z	Bryois J et al	Brain
LRRC4B	Q9NT99	25042	TRANS	Cognition_Meta	DECODE_Specific	+,NA		0.397934	0.397934	DECODE	DECODE	0.979874	2710.33	PGC3_SCZ	LRRC4B	Transcriptome	OPCs / COPs	coloc	Roche_AD, Roche_MS, Columbia_AD, Mathys_AD, Zhou_AD	COLOC_R				0.170609	35915177	10.1038/s41593-022-01128-z	Bryois J et al	Brain
LRRC4B	Q9NT99	25042	TRANS	Cognition_Meta	DECODE_Specific	+,NA		0.397934	0.397934	DECODE	DECODE	0.979874	2710.33	PGC3_SCZ	LRRC4B	Transcriptome	Endothelial cells	coloc	Roche_AD, Roche_MS, Columbia_AD, Mathys_AD, Zhou_AD	COLOC_R				0.167894	35915177	10.1038/s41593-022-01128-z	Bryois J et al	Brain
LRRC4B	Q9NT99	25042	TRANS	Cognition_Meta	DECODE_Specific	+,NA		0.397934	0.397934	DECODE	DECODE	0.979874	2710.33	PGC3_SCZ	LRRC4B	Transcriptome	Oligodendrocytes	coloc	Roche_AD, Roche_MS, Columbia_AD, Mathys_AD, Zhou_AD	COLOC_R				0.159818	35915177	10.1038/s41593-022-01128-z	Bryois J et al	Brain
LRRC4B	Q9NT99	25042	TRANS	Cognition_Meta	DECODE_Specific	+,NA		0.397934	0.397934	DECODE	DECODE	0.979874	2710.33	PGC3_SCZ	LRRC4B	Transcriptome	Pericytes	coloc	Roche_AD, Roche_MS, Columbia_AD, Mathys_AD, Zhou_AD	COLOC_R				0.14548	35915177	10.1038/s41593-022-01128-z	Bryois J et al	Brain
LRRC4B	Q9NT99	25042	TRANS	Cognition_Meta	DECODE_Specific	+,NA		0.397934	0.397934	DECODE	DECODE	0.979874	2710.33	PGC3_SCZ	LRRC4B	Transcriptome	Microglia	coloc	Roche_AD, Roche_MS, Columbia_AD, Mathys_AD, Zhou_AD	COLOC_R				0.129234	35915177	10.1038/s41593-022-01128-z	Bryois J et al	Brain
LRRC4B	Q9NT99	25042	TRANS	Cognition_Meta	DECODE_Specific	+,NA		0.397934	0.397934	DECODE	DECODE	0.979874	2710.33	PGC3_SCZ	LRRC4B	Transcriptome	Endothelial cells	coloc	Roche_AD, Roche_MS, Columbia_AD, Mathys_AD, Zhou_AD	COLOC_R				0.128205	35915177	10.1038/s41593-022-01128-z	Bryois J et al	Brain
LRRC4B	Q9NT99	25042	TRANS	Cognition_Meta	DECODE_Specific	+,NA		0.397934	0.397934	DECODE	DECODE	0.979874	2710.33	PGC3_SCZ	LRRC4B	Transcriptome	Inhibitory neurons	coloc	Roche_AD, Roche_MS, Columbia_AD, Mathys_AD, Zhou_AD	COLOC_R				0.12298	35915177	10.1038/s41593-022-01128-z	Bryois J et al	Brain
LRRC4B	Q9NT99	25042	TRANS	Cognition_Meta	DECODE_Specific	+,NA		0.397934	0.397934	DECODE	DECODE	0.979874	2710.33	PGC3_SCZ	LRRC4B	Transcriptome	Microglia	coloc	Roche_AD, Roche_MS, Columbia_AD, Mathys_AD, Zhou_AD	COLOC_R				0.12159	35915177	10.1038/s41593-022-01128-z	Bryois J et al	Brain
LRRC4B	Q9NT99	25042	TRANS	Cognition_Meta	DECODE_Specific	+,NA		0.397934	0.397934	DECODE	DECODE	0.979874	2710.33	PGC3_SCZ	LRRC4B	Transcriptome	Inhibitory neurons	coloc	Roche_AD, Roche_MS, Columbia_AD, Mathys_AD, Zhou_AD	COLOC_R				0.119676	35915177	10.1038/s41593-022-01128-z	Bryois J et al	Brain
LRRC4B	Q9NT99	25042	TRANS	Cognition_Meta	DECODE_Specific	+,NA		0.397934	0.397934	DECODE	DECODE	0.979874	2710.33	PGC3_SCZ	LRRC4B	Transcriptome	Microglia	coloc	Roche_AD, Roche_MS, Columbia_AD, Mathys_AD, Zhou_AD	COLOC_R				0.115774	35915177	10.1038/s41593-022-01128-z	Bryois J et al	Brain
LRRC4B	Q9NT99	25042	TRANS	Cognition_Meta	DECODE_Specific	+,NA		0.397934	0.397934	DECODE	DECODE	0.979874	2710.33	PGC3_SCZ	LRRC4B	Transcriptome	Endothelial cells	coloc	Roche_AD, Roche_MS, Columbia_AD, Mathys_AD, Zhou_AD	COLOC_R				0.113346	35915177	10.1038/s41593-022-01128-z	Bryois J et al	Brain
LRRC4B	Q9NT99	25042	TRANS	Cognition_Meta	DECODE_Specific	+,NA		0.397934	0.397934	DECODE	DECODE	0.979874	2710.33	PGC3_SCZ	LRRC4B	Transcriptome	Endothelial cells	coloc	Roche_AD, Roche_MS, Columbia_AD, Mathys_AD, Zhou_AD	COLOC_R				0.112587	35915177	10.1038/s41593-022-01128-z	Bryois J et al	Brain
LRRC4B	Q9NT99	25042	TRANS	Cognition_Meta	DECODE_Specific	+,NA		0.397934	0.397934	DECODE	DECODE	0.979874	2710.33	PGC3_SCZ	LRRC4B	Transcriptome	Oligodendrocytes	coloc	Roche_AD, Roche_MS, Columbia_AD, Mathys_AD, Zhou_AD	COLOC_R				0.109776	35915177	10.1038/s41593-022-01128-z	Bryois J et al	Brain
LRRC4B	Q9NT99	25042	TRANS	Cognition_Meta	DECODE_Specific	+,NA		0.397934	0.397934	DECODE	DECODE	0.979874	2710.33	PGC3_SCZ	LRRC4B	Transcriptome	Inhibitory neurons	coloc	Roche_AD, Roche_MS, Columbia_AD, Mathys_AD, Zhou_AD	COLOC_R				0.109511	35915177	10.1038/s41593-022-01128-z	Bryois J et al	Brain
LRRC4B	Q9NT99	25042	TRANS	Cognition_Meta	DECODE_Specific	+,NA		0.397934	0.397934	DECODE	DECODE	0.979874	2710.33	PGC3_SCZ	LRRC4B	Transcriptome	Astrocytes	coloc	Roche_AD, Roche_MS, Columbia_AD, Mathys_AD, Zhou_AD	COLOC_R				0.10847	35915177	10.1038/s41593-022-01128-z	Bryois J et al	Brain
LRRC4B	Q9NT99	25042	TRANS	Cognition_Meta	DECODE_Specific	+,NA		0.397934	0.397934	DECODE	DECODE	0.979874	2710.33	PGC3_SCZ	LRRC4B	Transcriptome	Microglia	coloc	Roche_AD, Roche_MS, Columbia_AD, Mathys_AD, Zhou_AD	COLOC_R				0.105597	35915177	10.1038/s41593-022-01128-z	Bryois J et al	Brain
LRRC4B	Q9NT99	25042	TRANS	Cognition_Meta	DECODE_Specific	+,NA		0.397934	0.397934	DECODE	DECODE	0.979874	2710.33	PGC3_SCZ	LRRC4B	Transcriptome	Endothelial cells	coloc	Roche_AD, Roche_MS, Columbia_AD, Mathys_AD, Zhou_AD	COLOC_R				0.103932	35915177	10.1038/s41593-022-01128-z	Bryois J et al	Brain
LRRC4B	Q9NT99	25042	TRANS	Cognition_Meta	DECODE_Specific	+,NA		0.397934	0.397934	DECODE	DECODE	0.979874	2710.33	PGC3_SCZ	LRRC4B	Transcriptome	Excitatory neurons	coloc	Roche_AD, Roche_MS, Columbia_AD, Mathys_AD, Zhou_AD	COLOC_R				0.103263	35915177	10.1038/s41593-022-01128-z	Bryois J et al	Brain
LRRC4B	Q9NT99	25042	TRANS	Cognition_Meta	DECODE_Specific	+,NA		0.397934	0.397934	DECODE	DECODE	0.979874	2710.33	PGC3_SCZ	LRRC4B	Transcriptome	Pericytes	coloc	Roche_AD, Roche_MS, Columbia_AD, Mathys_AD, Zhou_AD	COLOC_R				0.101943	35915177	10.1038/s41593-022-01128-z	Bryois J et al	Brain
LRRC4B	Q9NT99	25042	TRANS	Cognition_Meta	DECODE_Specific	+,NA		0.397934	0.397934	DECODE	DECODE	0.979874	2710.33	PGC3_SCZ	LRRC4B	Transcriptome	Endothelial cells	coloc	Roche_AD, Roche_MS, Columbia_AD, Mathys_AD, Zhou_AD	COLOC_R				0.101162	35915177	10.1038/s41593-022-01128-z	Bryois J et al	Brain
LRRC4B	Q9NT99	25042	TRANS	Cognition_Meta	DECODE_Specific	+,NA		0.397934	0.397934	DECODE	DECODE	0.979874	2710.33	PGC3_SCZ	LRRC4B	Transcriptome	Oligodendrocytes	coloc	Roche_AD, Roche_MS, Columbia_AD, Mathys_AD, Zhou_AD	COLOC_R				0.0961273	35915177	10.1038/s41593-022-01128-z	Bryois J et al	Brain
LRRC4B	Q9NT99	25042	TRANS	Cognition_Meta	DECODE_Specific	+,NA		0.397934	0.397934	DECODE	DECODE	0.979874	2710.33	PGC3_SCZ	LRRC4B	Transcriptome	Excitatory neurons	coloc	Roche_AD, Roche_MS, Columbia_AD, Mathys_AD, Zhou_AD	COLOC_R				0.0913584	35915177	10.1038/s41593-022-01128-z	Bryois J et al	Brain
LRRC4B	Q9NT99	25042	TRANS	Cognition_Meta	DECODE_Specific	+,NA		0.397934	0.397934	DECODE	DECODE	0.979874	2710.33	PGC3_SCZ	LRRC4B	Transcriptome	OPCs / COPs	coloc	Roche_AD, Roche_MS, Columbia_AD, Mathys_AD, Zhou_AD	COLOC_R				0.0909744	35915177	10.1038/s41593-022-01128-z	Bryois J et al	Brain
LRRC4B	Q9NT99	25042	TRANS	Cognition_Meta	DECODE_Specific	+,NA		0.397934	0.397934	DECODE	DECODE	0.979874	2710.33	PGC3_SCZ	LRRC4B	Transcriptome	Inhibitory neurons	coloc	Roche_AD, Roche_MS, Columbia_AD, Mathys_AD, Zhou_AD	COLOC_R				0.0872994	35915177	10.1038/s41593-022-01128-z	Bryois J et al	Brain
LRRC4B	Q9NT99	25042	TRANS	Cognition_Meta	DECODE_Specific	+,NA		0.397934	0.397934	DECODE	DECODE	0.979874	2710.33	PGC3_SCZ	LRRC4B	Transcriptome	Astrocytes	coloc	Roche_AD, Roche_MS, Columbia_AD, Mathys_AD, Zhou_AD	COLOC_R				0.0865937	35915177	10.1038/s41593-022-01128-z	Bryois J et al	Brain
LRRC4B	Q9NT99	25042	TRANS	Cognition_Meta	DECODE_Specific	+,NA		0.397934	0.397934	DECODE	DECODE	0.979874	2710.33	PGC3_SCZ	LRRC4B	Transcriptome	Inhibitory neurons	coloc	Roche_AD, Roche_MS, Columbia_AD, Mathys_AD, Zhou_AD	COLOC_R				0.0857935	35915177	10.1038/s41593-022-01128-z	Bryois J et al	Brain
LRRC4B	Q9NT99	25042	TRANS	Cognition_Meta	DECODE_Specific	+,NA		0.397934	0.397934	DECODE	DECODE	0.979874	2710.33	PGC3_SCZ	LRRC4B	Transcriptome	Oligodendrocytes	coloc	Roche_AD, Roche_MS, Columbia_AD, Mathys_AD, Zhou_AD	COLOC_R				0.0824652	35915177	10.1038/s41593-022-01128-z	Bryois J et al	Brain
LRRC4B	Q9NT99	25042	TRANS	Cognition_Meta	DECODE_Specific	+,NA		0.397934	0.397934	DECODE	DECODE	0.979874	2710.33	PGC3_SCZ	LRRC4B	Transcriptome	Endothelial cells	coloc	Roche_AD, Roche_MS, Columbia_AD, Mathys_AD, Zhou_AD	COLOC_R				0.0822161	35915177	10.1038/s41593-022-01128-z	Bryois J et al	Brain
LRRC4B	Q9NT99	25042	TRANS	Cognition_Meta	DECODE_Specific	+,NA		0.397934	0.397934	DECODE	DECODE	0.979874	2710.33	PGC3_SCZ	LRRC4B	Transcriptome	Astrocytes	coloc	Roche_AD, Roche_MS, Columbia_AD, Mathys_AD, Zhou_AD	COLOC_R				0.0816562	35915177	10.1038/s41593-022-01128-z	Bryois J et al	Brain
LRRC4B	Q9NT99	25042	TRANS	Cognition_Meta	DECODE_Specific	+,NA		0.397934	0.397934	DECODE	DECODE	0.979874	2710.33	PGC3_SCZ	LRRC4B	Transcriptome	Pericytes	coloc	Roche_AD, Roche_MS, Columbia_AD, Mathys_AD, Zhou_AD	COLOC_R				0.0810487	35915177	10.1038/s41593-022-01128-z	Bryois J et al	Brain
LRRC4B	Q9NT99	25042	TRANS	Cognition_Meta	DECODE_Specific	+,NA		0.397934	0.397934	DECODE	DECODE	0.979874	2710.33	PGC3_SCZ	LRRC4B	Transcriptome	OPCs / COPs	coloc	Roche_AD, Roche_MS, Columbia_AD, Mathys_AD, Zhou_AD	COLOC_R				0.0800349	35915177	10.1038/s41593-022-01128-z	Bryois J et al	Brain
LRRC4B	Q9NT99	25042	TRANS	Cognition_Meta	DECODE_Specific	+,NA		0.397934	0.397934	DECODE	DECODE	0.979874	2710.33	PGC3_SCZ	LRRC4B	Transcriptome	Oligodendrocytes	coloc	Roche_AD, Roche_MS, Columbia_AD, Mathys_AD, Zhou_AD	COLOC_R				0.0795857	35915177	10.1038/s41593-022-01128-z	Bryois J et al	Brain
LRRC4B	Q9NT99	25042	TRANS	Cognition_Meta	DECODE_Specific	+,NA		0.397934	0.397934	DECODE	DECODE	0.979874	2710.33	PGC3_SCZ	LRRC4B	Transcriptome	Inhibitory neurons	coloc	Roche_AD, Roche_MS, Columbia_AD, Mathys_AD, Zhou_AD	COLOC_R				0.0785938	35915177	10.1038/s41593-022-01128-z	Bryois J et al	Brain
LRRC4B	Q9NT99	25042	TRANS	Cognition_Meta	DECODE_Specific	+,NA		0.397934	0.397934	DECODE	DECODE	0.979874	2710.33	PGC3_SCZ	LRRC4B	Transcriptome	Oligodendrocytes	coloc	Roche_AD, Roche_MS, Columbia_AD, Mathys_AD, Zhou_AD	COLOC_R				0.0756921	35915177	10.1038/s41593-022-01128-z	Bryois J et al	Brain
LRRC4B	Q9NT99	25042	TRANS	Cognition_Meta	DECODE_Specific	+,NA		0.397934	0.397934	DECODE	DECODE	0.979874	2710.33	PGC3_SCZ	LRRC4B	Transcriptome	Pericytes	coloc	Roche_AD, Roche_MS, Columbia_AD, Mathys_AD, Zhou_AD	COLOC_R				0.074304	35915177	10.1038/s41593-022-01128-z	Bryois J et al	Brain
LRRC4B	Q9NT99	25042	TRANS	Cognition_Meta	DECODE_Specific	+,NA		0.397934	0.397934	DECODE	DECODE	0.979874	2710.33	PGC3_SCZ	LRRC4B	Transcriptome	Endothelial cells	coloc	Roche_AD, Roche_MS, Columbia_AD, Mathys_AD, Zhou_AD	COLOC_R				0.0724387	35915177	10.1038/s41593-022-01128-z	Bryois J et al	Brain
LRRC4B	Q9NT99	25042	TRANS	Cognition_Meta	DECODE_Specific	+,NA		0.397934	0.397934	DECODE	DECODE	0.979874	2710.33	PGC3_SCZ	LRRC4B	Transcriptome	OPCs / COPs	coloc	Roche_AD, Roche_MS, Columbia_AD, Mathys_AD, Zhou_AD	COLOC_R				0.0722884	35915177	10.1038/s41593-022-01128-z	Bryois J et al	Brain
LRRC4B	Q9NT99	25042	TRANS	Cognition_Meta	DECODE_Specific	+,NA		0.397934	0.397934	DECODE	DECODE	0.979874	2710.33	PGC3_SCZ	LRRC4B	Transcriptome	Astrocytes	coloc	Roche_AD, Roche_MS, Columbia_AD, Mathys_AD, Zhou_AD	COLOC_R				0.0718868	35915177	10.1038/s41593-022-01128-z	Bryois J et al	Brain
LRRC4B	Q9NT99	25042	TRANS	Cognition_Meta	DECODE_Specific	+,NA		0.397934	0.397934	DECODE	DECODE	0.979874	2710.33	PGC3_SCZ	LRRC4B	Transcriptome	Pericytes	coloc	Roche_AD, Roche_MS, Columbia_AD, Mathys_AD, Zhou_AD	COLOC_R				0.0706134	35915177	10.1038/s41593-022-01128-z	Bryois J et al	Brain
LRRC4B	Q9NT99	25042	TRANS	Cognition_Meta	DECODE_Specific	+,NA		0.397934	0.397934	DECODE	DECODE	0.979874	2710.33	PGC3_SCZ	LRRC4B	Transcriptome	Excitatory neurons	coloc	Roche_AD, Roche_MS, Columbia_AD, Mathys_AD, Zhou_AD	COLOC_R				0.0704687	35915177	10.1038/s41593-022-01128-z	Bryois J et al	Brain
LRRC4B	Q9NT99	25042	TRANS	Cognition_Meta	DECODE_Specific	+,NA		0.397934	0.397934	DECODE	DECODE	0.979874	2710.33	PGC3_SCZ	LRRC4B	Transcriptome	Endothelial cells	coloc	Roche_AD, Roche_MS, Columbia_AD, Mathys_AD, Zhou_AD	COLOC_R				0.070355	35915177	10.1038/s41593-022-01128-z	Bryois J et al	Brain
LRRC4B	Q9NT99	25042	TRANS	Cognition_Meta	DECODE_Specific	+,NA		0.397934	0.397934	DECODE	DECODE	0.979874	2710.33	PGC3_SCZ	LRRC4B	Transcriptome	Astrocytes	coloc	Roche_AD, Roche_MS, Columbia_AD, Mathys_AD, Zhou_AD	COLOC_R				0.0701926	35915177	10.1038/s41593-022-01128-z	Bryois J et al	Brain
LRRC4B	Q9NT99	25042	TRANS	Cognition_Meta	DECODE_Specific	+,NA		0.397934	0.397934	DECODE	DECODE	0.979874	2710.33	PGC3_SCZ	LRRC4B	Transcriptome	Microglia	coloc	Roche_AD, Roche_MS, Columbia_AD, Mathys_AD, Zhou_AD	COLOC_R				0.0696523	35915177	10.1038/s41593-022-01128-z	Bryois J et al	Brain
LRRC4B	Q9NT99	25042	TRANS	Cognition_Meta	DECODE_Specific	+,NA		0.397934	0.397934	DECODE	DECODE	0.979874	2710.33	PGC3_SCZ	LRRC4B	Transcriptome	Oligodendrocytes	coloc	Roche_AD, Roche_MS, Columbia_AD, Mathys_AD, Zhou_AD	COLOC_R				0.0685918	35915177	10.1038/s41593-022-01128-z	Bryois J et al	Brain
LRRC4B	Q9NT99	25042	TRANS	Cognition_Meta	DECODE_Specific	+,NA		0.397934	0.397934	DECODE	DECODE	0.979874	2710.33	PGC3_SCZ	LRRC4B	Transcriptome	Excitatory neurons	coloc	Roche_AD, Roche_MS, Columbia_AD, Mathys_AD, Zhou_AD	COLOC_R				0.0684105	35915177	10.1038/s41593-022-01128-z	Bryois J et al	Brain
LRRC4B	Q9NT99	25042	TRANS	Cognition_Meta	DECODE_Specific	+,NA		0.397934	0.397934	DECODE	DECODE	0.979874	2710.33	PGC3_SCZ	LRRC4B	Transcriptome	Microglia	coloc	Roche_AD, Roche_MS, Columbia_AD, Mathys_AD, Zhou_AD	COLOC_R				0.068291	35915177	10.1038/s41593-022-01128-z	Bryois J et al	Brain
LRRC4B	Q9NT99	25042	TRANS	Cognition_Meta	DECODE_Specific	+,NA		0.397934	0.397934	DECODE	DECODE	0.979874	2710.33	PGC3_SCZ	LRRC4B	Transcriptome	Microglia	coloc	Roche_AD, Roche_MS, Columbia_AD, Mathys_AD, Zhou_AD	COLOC_R				0.0668041	35915177	10.1038/s41593-022-01128-z	Bryois J et al	Brain
LRRC4B	Q9NT99	25042	TRANS	Cognition_Meta	DECODE_Specific	+,NA		0.397934	0.397934	DECODE	DECODE	0.979874	2710.33	PGC3_SCZ	LRRC4B	Transcriptome	Pericytes	coloc	Roche_AD, Roche_MS, Columbia_AD, Mathys_AD, Zhou_AD	COLOC_R				0.0659685	35915177	10.1038/s41593-022-01128-z	Bryois J et al	Brain
LRRC4B	Q9NT99	25042	TRANS	Cognition_Meta	DECODE_Specific	+,NA		0.397934	0.397934	DECODE	DECODE	0.979874	2710.33	PGC3_SCZ	LRRC4B	Transcriptome	Oligodendrocytes	coloc	Roche_AD, Roche_MS, Columbia_AD, Mathys_AD, Zhou_AD	COLOC_R				0.0651392	35915177	10.1038/s41593-022-01128-z	Bryois J et al	Brain
LRRC4B	Q9NT99	25042	TRANS	Cognition_Meta	DECODE_Specific	+,NA		0.397934	0.397934	DECODE	DECODE	0.979874	2710.33	PGC3_SCZ	LRRC4B	Transcriptome	Inhibitory neurons	coloc	Roche_AD, Roche_MS, Columbia_AD, Mathys_AD, Zhou_AD	COLOC_R				0.0649604	35915177	10.1038/s41593-022-01128-z	Bryois J et al	Brain
LRRC4B	Q9NT99	25042	TRANS	Cognition_Meta	DECODE_Specific	+,NA		0.397934	0.397934	DECODE	DECODE	0.979874	2710.33	PGC3_SCZ	LRRC4B	Transcriptome	Endothelial cells	coloc	Roche_AD, Roche_MS, Columbia_AD, Mathys_AD, Zhou_AD	COLOC_R				0.0648313	35915177	10.1038/s41593-022-01128-z	Bryois J et al	Brain
LRRC4B	Q9NT99	25042	TRANS	Cognition_Meta	DECODE_Specific	+,NA		0.397934	0.397934	DECODE	DECODE	0.979874	2710.33	PGC3_SCZ	LRRC4B	Transcriptome	Microglia	coloc	Roche_AD, Roche_MS, Columbia_AD, Mathys_AD, Zhou_AD	COLOC_R				0.0632474	35915177	10.1038/s41593-022-01128-z	Bryois J et al	Brain
LRRC4B	Q9NT99	25042	TRANS	Cognition_Meta	DECODE_Specific	+,NA		0.397934	0.397934	DECODE	DECODE	0.979874	2710.33	PGC3_SCZ	LRRC4B	Transcriptome	Pericytes	coloc	Roche_AD, Roche_MS, Columbia_AD, Mathys_AD, Zhou_AD	COLOC_R				0.0627591	35915177	10.1038/s41593-022-01128-z	Bryois J et al	Brain
LRRC4B	Q9NT99	25042	TRANS	Cognition_Meta	DECODE_Specific	+,NA		0.397934	0.397934	DECODE	DECODE	0.979874	2710.33	PGC3_SCZ	LRRC4B	Transcriptome	Pericytes	coloc	Roche_AD, Roche_MS, Columbia_AD, Mathys_AD, Zhou_AD	COLOC_R				0.0627218	35915177	10.1038/s41593-022-01128-z	Bryois J et al	Brain
LRRC4B	Q9NT99	25042	TRANS	Cognition_Meta	DECODE_Specific	+,NA		0.397934	0.397934	DECODE	DECODE	0.979874	2710.33	PGC3_SCZ	LRRC4B	Transcriptome	Pericytes	coloc	Roche_AD, Roche_MS, Columbia_AD, Mathys_AD, Zhou_AD	COLOC_R				0.0611398	35915177	10.1038/s41593-022-01128-z	Bryois J et al	Brain
LRRC4B	Q9NT99	25042	TRANS	Cognition_Meta	DECODE_Specific	+,NA		0.397934	0.397934	DECODE	DECODE	0.979874	2710.33	PGC3_SCZ	LRRC4B	Transcriptome	Endothelial cells	coloc	Roche_AD, Roche_MS, Columbia_AD, Mathys_AD, Zhou_AD	COLOC_R				0.0604473	35915177	10.1038/s41593-022-01128-z	Bryois J et al	Brain
LRRC4B	Q9NT99	25042	TRANS	Cognition_Meta	DECODE_Specific	+,NA		0.397934	0.397934	DECODE	DECODE	0.979874	2710.33	PGC3_SCZ	LRRC4B	Transcriptome	Astrocytes	coloc	Roche_AD, Roche_MS, Columbia_AD, Mathys_AD, Zhou_AD	COLOC_R				0.0602409	35915177	10.1038/s41593-022-01128-z	Bryois J et al	Brain
LRRC4B	Q9NT99	25042	TRANS	Cognition_Meta	DECODE_Specific	+,NA		0.397934	0.397934	DECODE	DECODE	0.979874	2710.33	PGC3_SCZ	LRRC4B	Transcriptome	Oligodendrocytes	coloc	Roche_AD, Roche_MS, Columbia_AD, Mathys_AD, Zhou_AD	COLOC_R				0.0595236	35915177	10.1038/s41593-022-01128-z	Bryois J et al	Brain
LRRC4B	Q9NT99	25042	TRANS	Cognition_Meta	DECODE_Specific	+,NA		0.397934	0.397934	DECODE	DECODE	0.979874	2710.33	PGC3_SCZ	LRRC4B	Transcriptome	Astrocytes	coloc	Roche_AD, Roche_MS, Columbia_AD, Mathys_AD, Zhou_AD	COLOC_R				0.0590369	35915177	10.1038/s41593-022-01128-z	Bryois J et al	Brain
LRRC4B	Q9NT99	25042	TRANS	Cognition_Meta	DECODE_Specific	+,NA		0.397934	0.397934	DECODE	DECODE	0.979874	2710.33	PGC3_SCZ	LRRC4B	Transcriptome	Excitatory neurons	coloc	Roche_AD, Roche_MS, Columbia_AD, Mathys_AD, Zhou_AD	COLOC_R				0.0588856	35915177	10.1038/s41593-022-01128-z	Bryois J et al	Brain
LRRC4B	Q9NT99	25042	TRANS	Cognition_Meta	DECODE_Specific	+,NA		0.397934	0.397934	DECODE	DECODE	0.979874	2710.33	PGC3_SCZ	LRRC4B	Transcriptome	Pericytes	coloc	Roche_AD, Roche_MS, Columbia_AD, Mathys_AD, Zhou_AD	COLOC_R				0.0587767	35915177	10.1038/s41593-022-01128-z	Bryois J et al	Brain
LRRC4B	Q9NT99	25042	TRANS	Cognition_Meta	DECODE_Specific	+,NA		0.397934	0.397934	DECODE	DECODE	0.979874	2710.33	PGC3_SCZ	LRRC4B	Transcriptome	Astrocytes	coloc	Roche_AD, Roche_MS, Columbia_AD, Mathys_AD, Zhou_AD	COLOC_R				0.0584583	35915177	10.1038/s41593-022-01128-z	Bryois J et al	Brain
LRRC4B	Q9NT99	25042	TRANS	Cognition_Meta	DECODE_Specific	+,NA		0.397934	0.397934	DECODE	DECODE	0.979874	2710.33	PGC3_SCZ	LRRC4B	Transcriptome	Excitatory neurons	coloc	Roche_AD, Roche_MS, Columbia_AD, Mathys_AD, Zhou_AD	COLOC_R				0.0573054	35915177	10.1038/s41593-022-01128-z	Bryois J et al	Brain
LRRC4B	Q9NT99	25042	TRANS	Cognition_Meta	DECODE_Specific	+,NA		0.397934	0.397934	DECODE	DECODE	0.979874	2710.33	PGC3_SCZ	LRRC4B	Transcriptome	Pericytes	coloc	Roche_AD, Roche_MS, Columbia_AD, Mathys_AD, Zhou_AD	COLOC_R				0.0566558	35915177	10.1038/s41593-022-01128-z	Bryois J et al	Brain
LRRC4B	Q9NT99	25042	TRANS	Cognition_Meta	DECODE_Specific	+,NA		0.397934	0.397934	DECODE	DECODE	0.979874	2710.33	PGC3_SCZ	LRRC4B	Transcriptome	Microglia	coloc	Roche_AD, Roche_MS, Columbia_AD, Mathys_AD, Zhou_AD	COLOC_R				0.0566361	35915177	10.1038/s41593-022-01128-z	Bryois J et al	Brain
LRRC4B	Q9NT99	25042	TRANS	Cognition_Meta	DECODE_Specific	+,NA		0.397934	0.397934	DECODE	DECODE	0.979874	2710.33	PGC3_SCZ	LRRC4B	Transcriptome	Pericytes	coloc	Roche_AD, Roche_MS, Columbia_AD, Mathys_AD, Zhou_AD	COLOC_R				0.0566147	35915177	10.1038/s41593-022-01128-z	Bryois J et al	Brain
LRRC4B	Q9NT99	25042	TRANS	Cognition_Meta	DECODE_Specific	+,NA		0.397934	0.397934	DECODE	DECODE	0.979874	2710.33	PGC3_SCZ	LRRC4B	Transcriptome	Endothelial cells	coloc	Roche_AD, Roche_MS, Columbia_AD, Mathys_AD, Zhou_AD	COLOC_R				0.0565367	35915177	10.1038/s41593-022-01128-z	Bryois J et al	Brain
LRRC4B	Q9NT99	25042	TRANS	Cognition_Meta	DECODE_Specific	+,NA		0.397934	0.397934	DECODE	DECODE	0.979874	2710.33	PGC3_SCZ	LRRC4B	Transcriptome	Endothelial cells	coloc	Roche_AD, Roche_MS, Columbia_AD, Mathys_AD, Zhou_AD	COLOC_R				0.0565215	35915177	10.1038/s41593-022-01128-z	Bryois J et al	Brain
LRRC4B	Q9NT99	25042	TRANS	Cognition_Meta	DECODE_Specific	+,NA		0.397934	0.397934	DECODE	DECODE	0.979874	2710.33	PGC3_SCZ	LRRC4B	Transcriptome	OPCs / COPs	coloc	Roche_AD, Roche_MS, Columbia_AD, Mathys_AD, Zhou_AD	COLOC_R				0.0564597	35915177	10.1038/s41593-022-01128-z	Bryois J et al	Brain
LRRC4B	Q9NT99	25042	TRANS	Cognition_Meta	DECODE_Specific	+,NA		0.397934	0.397934	DECODE	DECODE	0.979874	2710.33	PGC3_SCZ	LRRC4B	Transcriptome	Oligodendrocytes	coloc	Roche_AD, Roche_MS, Columbia_AD, Mathys_AD, Zhou_AD	COLOC_R				0.0559697	35915177	10.1038/s41593-022-01128-z	Bryois J et al	Brain
LRRC4B	Q9NT99	25042	TRANS	Cognition_Meta	DECODE_Specific	+,NA		0.397934	0.397934	DECODE	DECODE	0.979874	2710.33	PGC3_SCZ	LRRC4B	Transcriptome	Microglia	coloc	Roche_AD, Roche_MS, Columbia_AD, Mathys_AD, Zhou_AD	COLOC_R				0.0556217	35915177	10.1038/s41593-022-01128-z	Bryois J et al	Brain
LRRC4B	Q9NT99	25042	TRANS	Cognition_Meta	DECODE_Specific	+,NA		0.397934	0.397934	DECODE	DECODE	0.979874	2710.33	PGC3_SCZ	LRRC4B	Transcriptome	Pericytes	coloc	Roche_AD, Roche_MS, Columbia_AD, Mathys_AD, Zhou_AD	COLOC_R				0.0555094	35915177	10.1038/s41593-022-01128-z	Bryois J et al	Brain
LRRC4B	Q9NT99	25042	TRANS	Cognition_Meta	DECODE_Specific	+,NA		0.397934	0.397934	DECODE	DECODE	0.979874	2710.33	PGC3_SCZ	LRRC4B	Transcriptome	OPCs / COPs	coloc	Roche_AD, Roche_MS, Columbia_AD, Mathys_AD, Zhou_AD	COLOC_R				0.0554665	35915177	10.1038/s41593-022-01128-z	Bryois J et al	Brain
LRRC4B	Q9NT99	25042	TRANS	Cognition_Meta	DECODE_Specific	+,NA		0.397934	0.397934	DECODE	DECODE	0.979874	2710.33	PGC3_SCZ	LRRC4B	Transcriptome	Endothelial cells	coloc	Roche_AD, Roche_MS, Columbia_AD, Mathys_AD, Zhou_AD	COLOC_R				0.0551745	35915177	10.1038/s41593-022-01128-z	Bryois J et al	Brain
LRRC4B	Q9NT99	25042	TRANS	Cognition_Meta	DECODE_Specific	+,NA		0.397934	0.397934	DECODE	DECODE	0.979874	2710.33	PGC3_SCZ	LRRC4B	Transcriptome	OPCs / COPs	coloc	Roche_AD, Roche_MS, Columbia_AD, Mathys_AD, Zhou_AD	COLOC_R				0.0550599	35915177	10.1038/s41593-022-01128-z	Bryois J et al	Brain
LRRC4B	Q9NT99	25042	TRANS	Cognition_Meta	DECODE_Specific	+,NA		0.397934	0.397934	DECODE	DECODE	0.979874	2710.33	PGC3_SCZ	LRRC4B	Transcriptome	Endothelial cells	coloc	Roche_AD, Roche_MS, Columbia_AD, Mathys_AD, Zhou_AD	COLOC_R				0.0550101	35915177	10.1038/s41593-022-01128-z	Bryois J et al	Brain
LRRC4B	Q9NT99	25042	TRANS	Cognition_Meta	DECODE_Specific	+,NA		0.397934	0.397934	DECODE	DECODE	0.979874	2710.33	PGC3_SCZ	LRRC4B	Transcriptome	Astrocytes	coloc	Roche_AD, Roche_MS, Columbia_AD, Mathys_AD, Zhou_AD	COLOC_R				0.0549995	35915177	10.1038/s41593-022-01128-z	Bryois J et al	Brain
LRRC4B	Q9NT99	25042	TRANS	Cognition_Meta	DECODE_Specific	+,NA		0.397934	0.397934	DECODE	DECODE	0.979874	2710.33	PGC3_SCZ	LRRC4B	Transcriptome	Excitatory neurons	coloc	Roche_AD, Roche_MS, Columbia_AD, Mathys_AD, Zhou_AD	COLOC_R				0.0549805	35915177	10.1038/s41593-022-01128-z	Bryois J et al	Brain
LRRC4B	Q9NT99	25042	TRANS	Cognition_Meta	DECODE_Specific	+,NA		0.397934	0.397934	DECODE	DECODE	0.979874	2710.33	PGC3_SCZ	LRRC4B	Transcriptome	OPCs / COPs	coloc	Roche_AD, Roche_MS, Columbia_AD, Mathys_AD, Zhou_AD	COLOC_R				0.0549256	35915177	10.1038/s41593-022-01128-z	Bryois J et al	Brain
LRRC4B	Q9NT99	25042	TRANS	Cognition_Meta	DECODE_Specific	+,NA		0.397934	0.397934	DECODE	DECODE	0.979874	2710.33	PGC3_SCZ	LRRC4B	Transcriptome	Endothelial cells	coloc	Roche_AD, Roche_MS, Columbia_AD, Mathys_AD, Zhou_AD	COLOC_R				0.0546664	35915177	10.1038/s41593-022-01128-z	Bryois J et al	Brain
LRRC4B	Q9NT99	25042	TRANS	Cognition_Meta	DECODE_Specific	+,NA		0.397934	0.397934	DECODE	DECODE	0.979874	2710.33	PGC3_SCZ	LRRC4B	Transcriptome	Astrocytes	coloc	Roche_AD, Roche_MS, Columbia_AD, Mathys_AD, Zhou_AD	COLOC_R				0.0545276	35915177	10.1038/s41593-022-01128-z	Bryois J et al	Brain
LRRC4B	Q9NT99	25042	TRANS	Cognition_Meta	DECODE_Specific	+,NA		0.397934	0.397934	DECODE	DECODE	0.979874	2710.33	PGC3_SCZ	LRRC4B	Transcriptome	Excitatory neurons	coloc	Roche_AD, Roche_MS, Columbia_AD, Mathys_AD, Zhou_AD	COLOC_R				0.0542895	35915177	10.1038/s41593-022-01128-z	Bryois J et al	Brain
LRRC4B	Q9NT99	25042	TRANS	Cognition_Meta	DECODE_Specific	+,NA		0.397934	0.397934	DECODE	DECODE	0.979874	2710.33	PGC3_SCZ	LRRC4B	Transcriptome	Inhibitory neurons	coloc	Roche_AD, Roche_MS, Columbia_AD, Mathys_AD, Zhou_AD	COLOC_R				0.054028	35915177	10.1038/s41593-022-01128-z	Bryois J et al	Brain
LRRC4B	Q9NT99	25042	TRANS	Cognition_Meta	DECODE_Specific	+,NA		0.397934	0.397934	DECODE	DECODE	0.979874	2710.33	PGC3_SCZ	LRRC4B	Transcriptome	Microglia	coloc	Roche_AD, Roche_MS, Columbia_AD, Mathys_AD, Zhou_AD	COLOC_R				0.0538659	35915177	10.1038/s41593-022-01128-z	Bryois J et al	Brain
LRRC4B	Q9NT99	25042	TRANS	Cognition_Meta	DECODE_Specific	+,NA		0.397934	0.397934	DECODE	DECODE	0.979874	2710.33	PGC3_SCZ	LRRC4B	Transcriptome	Excitatory neurons	coloc	Roche_AD, Roche_MS, Columbia_AD, Mathys_AD, Zhou_AD	COLOC_R				0.0535299	35915177	10.1038/s41593-022-01128-z	Bryois J et al	Brain
LRRC4B	Q9NT99	25042	TRANS	Cognition_Meta	DECODE_Specific	+,NA		0.397934	0.397934	DECODE	DECODE	0.979874	2710.33	PGC3_SCZ	LRRC4B	Transcriptome	Microglia	coloc	Roche_AD, Roche_MS, Columbia_AD, Mathys_AD, Zhou_AD	COLOC_R				0.0534842	35915177	10.1038/s41593-022-01128-z	Bryois J et al	Brain
LRRC4B	Q9NT99	25042	TRANS	Cognition_Meta	DECODE_Specific	+,NA		0.397934	0.397934	DECODE	DECODE	0.979874	2710.33	PGC3_SCZ	LRRC4B	Transcriptome	Microglia	coloc	Roche_AD, Roche_MS, Columbia_AD, Mathys_AD, Zhou_AD	COLOC_R				0.0534075	35915177	10.1038/s41593-022-01128-z	Bryois J et al	Brain
LRRC4B	Q9NT99	25042	TRANS	Cognition_Meta	DECODE_Specific	+,NA		0.397934	0.397934	DECODE	DECODE	0.979874	2710.33	PGC3_SCZ	LRRC4B	Transcriptome	OPCs / COPs	coloc	Roche_AD, Roche_MS, Columbia_AD, Mathys_AD, Zhou_AD	COLOC_R				0.0533768	35915177	10.1038/s41593-022-01128-z	Bryois J et al	Brain
LRRC4B	Q9NT99	25042	TRANS	Cognition_Meta	DECODE_Specific	+,NA		0.397934	0.397934	DECODE	DECODE	0.979874	2710.33	PGC3_SCZ	LRRC4B	Transcriptome	Microglia	coloc	Roche_AD, Roche_MS, Columbia_AD, Mathys_AD, Zhou_AD	COLOC_R				0.053266	35915177	10.1038/s41593-022-01128-z	Bryois J et al	Brain
LRRC4B	Q9NT99	25042	TRANS	Cognition_Meta	DECODE_Specific	+,NA		0.397934	0.397934	DECODE	DECODE	0.979874	2710.33	PGC3_SCZ	LRRC4B	Transcriptome	Microglia	coloc	Roche_AD, Roche_MS, Columbia_AD, Mathys_AD, Zhou_AD	COLOC_R				0.052852	35915177	10.1038/s41593-022-01128-z	Bryois J et al	Brain
LRRC4B	Q9NT99	25042	TRANS	Cognition_Meta	DECODE_Specific	+,NA		0.397934	0.397934	DECODE	DECODE	0.979874	2710.33	PGC3_SCZ	LRRC4B	Transcriptome	Microglia	coloc	Roche_AD, Roche_MS, Columbia_AD, Mathys_AD, Zhou_AD	COLOC_R				0.0525143	35915177	10.1038/s41593-022-01128-z	Bryois J et al	Brain
LRRC4B	Q9NT99	25042	TRANS	Cognition_Meta	DECODE_Specific	+,NA		0.397934	0.397934	DECODE	DECODE	0.979874	2710.33	PGC3_SCZ	LRRC4B	Transcriptome	Oligodendrocytes	coloc	Roche_AD, Roche_MS, Columbia_AD, Mathys_AD, Zhou_AD	COLOC_R				0.0523057	35915177	10.1038/s41593-022-01128-z	Bryois J et al	Brain
LRRC4B	Q9NT99	25042	TRANS	Cognition_Meta	DECODE_Specific	+,NA		0.397934	0.397934	DECODE	DECODE	0.979874	2710.33	PGC3_SCZ	LRRC4B	Transcriptome	Pericytes	coloc	Roche_AD, Roche_MS, Columbia_AD, Mathys_AD, Zhou_AD	COLOC_R				0.0521809	35915177	10.1038/s41593-022-01128-z	Bryois J et al	Brain
LRRC4B	Q9NT99	25042	TRANS	Cognition_Meta	DECODE_Specific	+,NA		0.397934	0.397934	DECODE	DECODE	0.979874	2710.33	PGC3_SCZ	LRRC4B	Transcriptome	OPCs / COPs	coloc	Roche_AD, Roche_MS, Columbia_AD, Mathys_AD, Zhou_AD	COLOC_R				0.0520548	35915177	10.1038/s41593-022-01128-z	Bryois J et al	Brain
LRRC4B	Q9NT99	25042	TRANS	Cognition_Meta	DECODE_Specific	+,NA		0.397934	0.397934	DECODE	DECODE	0.979874	2710.33	PGC3_SCZ	LRRC4B	Transcriptome	Excitatory neurons	coloc	Roche_AD, Roche_MS, Columbia_AD, Mathys_AD, Zhou_AD	COLOC_R				0.0514517	35915177	10.1038/s41593-022-01128-z	Bryois J et al	Brain
LRRC4B	Q9NT99	25042	TRANS	Cognition_Meta	DECODE_Specific	+,NA		0.397934	0.397934	DECODE	DECODE	0.979874	2710.33	PGC3_SCZ	LRRC4B	Transcriptome	Microglia	coloc	Roche_AD, Roche_MS, Columbia_AD, Mathys_AD, Zhou_AD	COLOC_R				0.0513534	35915177	10.1038/s41593-022-01128-z	Bryois J et al	Brain
LRRC4B	Q9NT99	25042	TRANS	Cognition_Meta	DECODE_Specific	+,NA		0.397934	0.397934	DECODE	DECODE	0.979874	2710.33	PGC3_SCZ	LRRC4B	Transcriptome	Pericytes	coloc	Roche_AD, Roche_MS, Columbia_AD, Mathys_AD, Zhou_AD	COLOC_R				0.0513449	35915177	10.1038/s41593-022-01128-z	Bryois J et al	Brain
LRRC4B	Q9NT99	25042	TRANS	Cognition_Meta	DECODE_Specific	+,NA		0.397934	0.397934	DECODE	DECODE	0.979874	2710.33	PGC3_SCZ	LRRC4B	Transcriptome	Pericytes	coloc	Roche_AD, Roche_MS, Columbia_AD, Mathys_AD, Zhou_AD	COLOC_R				0.0512558	35915177	10.1038/s41593-022-01128-z	Bryois J et al	Brain
LRRC4B	Q9NT99	25042	TRANS	Cognition_Meta	DECODE_Specific	+,NA		0.397934	0.397934	DECODE	DECODE	0.979874	2710.33	PGC3_SCZ	LRRC4B	Transcriptome	Pericytes	coloc	Roche_AD, Roche_MS, Columbia_AD, Mathys_AD, Zhou_AD	COLOC_R				0.0511832	35915177	10.1038/s41593-022-01128-z	Bryois J et al	Brain
LRRC4B	Q9NT99	25042	TRANS	Cognition_Meta	DECODE_Specific	+,NA		0.397934	0.397934	DECODE	DECODE	0.979874	2710.33	PGC3_SCZ	LRRC4B	Transcriptome	OPCs / COPs	coloc	Roche_AD, Roche_MS, Columbia_AD, Mathys_AD, Zhou_AD	COLOC_R				0.0508924	35915177	10.1038/s41593-022-01128-z	Bryois J et al	Brain
LRRC4B	Q9NT99	25042	TRANS	Cognition_Meta	DECODE_Specific	+,NA		0.397934	0.397934	DECODE	DECODE	0.979874	2710.33	PGC3_SCZ	LRRC4B	Transcriptome	Inhibitory neurons	coloc	Roche_AD, Roche_MS, Columbia_AD, Mathys_AD, Zhou_AD	COLOC_R				0.0508647	35915177	10.1038/s41593-022-01128-z	Bryois J et al	Brain
LRRC4B	Q9NT99	25042	TRANS	Cognition_Meta	DECODE_Specific	+,NA		0.397934	0.397934	DECODE	DECODE	0.979874	2710.33	PGC3_SCZ	LRRC4B	Transcriptome	Oligodendrocytes	coloc	Roche_AD, Roche_MS, Columbia_AD, Mathys_AD, Zhou_AD	COLOC_R				0.050575	35915177	10.1038/s41593-022-01128-z	Bryois J et al	Brain
LRRC4B	Q9NT99	25042	TRANS	Cognition_Meta	DECODE_Specific	+,NA		0.397934	0.397934	DECODE	DECODE	0.979874	2710.33	PGC3_SCZ	LRRC4B	Transcriptome	Inhibitory neurons	coloc	Roche_AD, Roche_MS, Columbia_AD, Mathys_AD, Zhou_AD	COLOC_R				0.0503328	35915177	10.1038/s41593-022-01128-z	Bryois J et al	Brain
LRRC4B	Q9NT99	25042	TRANS	Cognition_Meta	DECODE_Specific	+,NA		0.397934	0.397934	DECODE	DECODE	0.979874	2710.33	PGC3_SCZ	LRRC4B	Transcriptome	Excitatory neurons	coloc	Roche_AD, Roche_MS, Columbia_AD, Mathys_AD, Zhou_AD	COLOC_R				0.0501112	35915177	10.1038/s41593-022-01128-z	Bryois J et al	Brain
LRRC4B	Q9NT99	25042	TRANS	Cognition_Meta	DECODE_Specific	+,NA		0.397934	0.397934	DECODE	DECODE	0.979874	2710.33	PGC3_SCZ	LRRC4B	Transcriptome	Astrocytes	coloc	Roche_AD, Roche_MS, Columbia_AD, Mathys_AD, Zhou_AD	COLOC_R				0.049804	35915177	10.1038/s41593-022-01128-z	Bryois J et al	Brain
LRRC4B	Q9NT99	25042	TRANS	Cognition_Meta	DECODE_Specific	+,NA		0.397934	0.397934	DECODE	DECODE	0.979874	2710.33	PGC3_SCZ	LRRC4B	Transcriptome	Microglia	coloc	Roche_AD, Roche_MS, Columbia_AD, Mathys_AD, Zhou_AD	COLOC_R				0.0495308	35915177	10.1038/s41593-022-01128-z	Bryois J et al	Brain
LRRC4B	Q9NT99	25042	TRANS	Cognition_Meta	DECODE_Specific	+,NA		0.397934	0.397934	DECODE	DECODE	0.979874	2710.33	PGC3_SCZ	LRRC4B	Transcriptome	Oligodendrocytes	coloc	Roche_AD, Roche_MS, Columbia_AD, Mathys_AD, Zhou_AD	COLOC_R				0.0494174	35915177	10.1038/s41593-022-01128-z	Bryois J et al	Brain
LRRC4B	Q9NT99	25042	TRANS	Cognition_Meta	DECODE_Specific	+,NA		0.397934	0.397934	DECODE	DECODE	0.979874	2710.33	PGC3_SCZ	LRRC4B	Transcriptome	OPCs / COPs	coloc	Roche_AD, Roche_MS, Columbia_AD, Mathys_AD, Zhou_AD	COLOC_R				0.0491854	35915177	10.1038/s41593-022-01128-z	Bryois J et al	Brain
LRRC4B	Q9NT99	25042	TRANS	Cognition_Meta	DECODE_Specific	+,NA		0.397934	0.397934	DECODE	DECODE	0.979874	2710.33	PGC3_SCZ	LRRC4B	Transcriptome	Inhibitory neurons	coloc	Roche_AD, Roche_MS, Columbia_AD, Mathys_AD, Zhou_AD	COLOC_R				0.0489832	35915177	10.1038/s41593-022-01128-z	Bryois J et al	Brain
LRRC4B	Q9NT99	25042	TRANS	Cognition_Meta	DECODE_Specific	+,NA		0.397934	0.397934	DECODE	DECODE	0.979874	2710.33	PGC3_SCZ	LRRC4B	Transcriptome	Astrocytes	coloc	Roche_AD, Roche_MS, Columbia_AD, Mathys_AD, Zhou_AD	COLOC_R				0.0488469	35915177	10.1038/s41593-022-01128-z	Bryois J et al	Brain
LRRC4B	Q9NT99	25042	TRANS	Cognition_Meta	DECODE_Specific	+,NA		0.397934	0.397934	DECODE	DECODE	0.979874	2710.33	PGC3_SCZ	LRRC4B	Transcriptome	Astrocytes	coloc	Roche_AD, Roche_MS, Columbia_AD, Mathys_AD, Zhou_AD	COLOC_R				0.0488011	35915177	10.1038/s41593-022-01128-z	Bryois J et al	Brain
LRRC4B	Q9NT99	25042	TRANS	Cognition_Meta	DECODE_Specific	+,NA		0.397934	0.397934	DECODE	DECODE	0.979874	2710.33	PGC3_SCZ	LRRC4B	Transcriptome	Microglia	coloc	Roche_AD, Roche_MS, Columbia_AD, Mathys_AD, Zhou_AD	COLOC_R				0.0487343	35915177	10.1038/s41593-022-01128-z	Bryois J et al	Brain
LRRC4B	Q9NT99	25042	TRANS	Cognition_Meta	DECODE_Specific	+,NA		0.397934	0.397934	DECODE	DECODE	0.979874	2710.33	PGC3_SCZ	LRRC4B	Transcriptome	Excitatory neurons	coloc	Roche_AD, Roche_MS, Columbia_AD, Mathys_AD, Zhou_AD	COLOC_R				0.0486201	35915177	10.1038/s41593-022-01128-z	Bryois J et al	Brain
LRRC4B	Q9NT99	25042	TRANS	Cognition_Meta	DECODE_Specific	+,NA		0.397934	0.397934	DECODE	DECODE	0.979874	2710.33	PGC3_SCZ	LRRC4B	Transcriptome	OPCs / COPs	coloc	Roche_AD, Roche_MS, Columbia_AD, Mathys_AD, Zhou_AD	COLOC_R				0.0484552	35915177	10.1038/s41593-022-01128-z	Bryois J et al	Brain
LRRC4B	Q9NT99	25042	TRANS	Cognition_Meta	DECODE_Specific	+,NA		0.397934	0.397934	DECODE	DECODE	0.979874	2710.33	PGC3_SCZ	LRRC4B	Transcriptome	Microglia	coloc	Roche_AD, Roche_MS, Columbia_AD, Mathys_AD, Zhou_AD	COLOC_R				0.0481089	35915177	10.1038/s41593-022-01128-z	Bryois J et al	Brain
LRRC4B	Q9NT99	25042	TRANS	Cognition_Meta	DECODE_Specific	+,NA		0.397934	0.397934	DECODE	DECODE	0.979874	2710.33	PGC3_SCZ	LRRC4B	Transcriptome	Inhibitory neurons	coloc	Roche_AD, Roche_MS, Columbia_AD, Mathys_AD, Zhou_AD	COLOC_R				0.0480545	35915177	10.1038/s41593-022-01128-z	Bryois J et al	Brain
LRRC4B	Q9NT99	25042	TRANS	Cognition_Meta	DECODE_Specific	+,NA		0.397934	0.397934	DECODE	DECODE	0.979874	2710.33	PGC3_SCZ	LRRC4B	Transcriptome	OPCs / COPs	coloc	Roche_AD, Roche_MS, Columbia_AD, Mathys_AD, Zhou_AD	COLOC_R				0.0480168	35915177	10.1038/s41593-022-01128-z	Bryois J et al	Brain
LRRC4B	Q9NT99	25042	TRANS	Cognition_Meta	DECODE_Specific	+,NA		0.397934	0.397934	DECODE	DECODE	0.979874	2710.33	PGC3_SCZ	LRRC4B	Transcriptome	OPCs / COPs	coloc	Roche_AD, Roche_MS, Columbia_AD, Mathys_AD, Zhou_AD	COLOC_R				0.0477024	35915177	10.1038/s41593-022-01128-z	Bryois J et al	Brain
LRRC4B	Q9NT99	25042	TRANS	Cognition_Meta	DECODE_Specific	+,NA		0.397934	0.397934	DECODE	DECODE	0.979874	2710.33	PGC3_SCZ	LRRC4B	Transcriptome	Astrocytes	coloc	Roche_AD, Roche_MS, Columbia_AD, Mathys_AD, Zhou_AD	COLOC_R				0.0476989	35915177	10.1038/s41593-022-01128-z	Bryois J et al	Brain
LRRC4B	Q9NT99	25042	TRANS	Cognition_Meta	DECODE_Specific	+,NA		0.397934	0.397934	DECODE	DECODE	0.979874	2710.33	PGC3_SCZ	LRRC4B	Transcriptome	Pericytes	coloc	Roche_AD, Roche_MS, Columbia_AD, Mathys_AD, Zhou_AD	COLOC_R				0.0472538	35915177	10.1038/s41593-022-01128-z	Bryois J et al	Brain
LRRC4B	Q9NT99	25042	TRANS	Cognition_Meta	DECODE_Specific	+,NA		0.397934	0.397934	DECODE	DECODE	0.979874	2710.33	PGC3_SCZ	LRRC4B	Transcriptome	Oligodendrocytes	coloc	Roche_AD, Roche_MS, Columbia_AD, Mathys_AD, Zhou_AD	COLOC_R				0.0470229	35915177	10.1038/s41593-022-01128-z	Bryois J et al	Brain
LRRC4B	Q9NT99	25042	TRANS	Cognition_Meta	DECODE_Specific	+,NA		0.397934	0.397934	DECODE	DECODE	0.979874	2710.33	PGC3_SCZ	LRRC4B	Transcriptome	Excitatory neurons	coloc	Roche_AD, Roche_MS, Columbia_AD, Mathys_AD, Zhou_AD	COLOC_R				0.0469452	35915177	10.1038/s41593-022-01128-z	Bryois J et al	Brain
LRRC4B	Q9NT99	25042	TRANS	Cognition_Meta	DECODE_Specific	+,NA		0.397934	0.397934	DECODE	DECODE	0.979874	2710.33	PGC3_SCZ	LRRC4B	Transcriptome	Oligodendrocytes	coloc	Roche_AD, Roche_MS, Columbia_AD, Mathys_AD, Zhou_AD	COLOC_R				0.0468731	35915177	10.1038/s41593-022-01128-z	Bryois J et al	Brain
LRRC4B	Q9NT99	25042	TRANS	Cognition_Meta	DECODE_Specific	+,NA		0.397934	0.397934	DECODE	DECODE	0.979874	2710.33	PGC3_SCZ	LRRC4B	Transcriptome	Endothelial cells	coloc	Roche_AD, Roche_MS, Columbia_AD, Mathys_AD, Zhou_AD	COLOC_R				0.0467585	35915177	10.1038/s41593-022-01128-z	Bryois J et al	Brain
LRRC4B	Q9NT99	25042	TRANS	Cognition_Meta	DECODE_Specific	+,NA		0.397934	0.397934	DECODE	DECODE	0.979874	2710.33	PGC3_SCZ	LRRC4B	Transcriptome	Oligodendrocytes	coloc	Roche_AD, Roche_MS, Columbia_AD, Mathys_AD, Zhou_AD	COLOC_R				0.0467484	35915177	10.1038/s41593-022-01128-z	Bryois J et al	Brain
LRRC4B	Q9NT99	25042	TRANS	Cognition_Meta	DECODE_Specific	+,NA		0.397934	0.397934	DECODE	DECODE	0.979874	2710.33	PGC3_SCZ	LRRC4B	Transcriptome	Excitatory neurons	coloc	Roche_AD, Roche_MS, Columbia_AD, Mathys_AD, Zhou_AD	COLOC_R				0.0465876	35915177	10.1038/s41593-022-01128-z	Bryois J et al	Brain
LRRC4B	Q9NT99	25042	TRANS	Cognition_Meta	DECODE_Specific	+,NA		0.397934	0.397934	DECODE	DECODE	0.979874	2710.33	PGC3_SCZ	LRRC4B	Transcriptome	Inhibitory neurons	coloc	Roche_AD, Roche_MS, Columbia_AD, Mathys_AD, Zhou_AD	COLOC_R				0.0461289	35915177	10.1038/s41593-022-01128-z	Bryois J et al	Brain
LRRC4B	Q9NT99	25042	TRANS	Cognition_Meta	DECODE_Specific	+,NA		0.397934	0.397934	DECODE	DECODE	0.979874	2710.33	PGC3_SCZ	LRRC4B	Transcriptome	Microglia	coloc	Roche_AD, Roche_MS, Columbia_AD, Mathys_AD, Zhou_AD	COLOC_R				0.0450929	35915177	10.1038/s41593-022-01128-z	Bryois J et al	Brain
LRRC4B	Q9NT99	25042	TRANS	Cognition_Meta	DECODE_Specific	+,NA		0.397934	0.397934	DECODE	DECODE	0.979874	2710.33	PGC3_SCZ	LRRC4B	Transcriptome	Inhibitory neurons	coloc	Roche_AD, Roche_MS, Columbia_AD, Mathys_AD, Zhou_AD	COLOC_R				0.0449492	35915177	10.1038/s41593-022-01128-z	Bryois J et al	Brain
LRRC4B	Q9NT99	25042	TRANS	Cognition_Meta	DECODE_Specific	+,NA		0.397934	0.397934	DECODE	DECODE	0.979874	2710.33	PGC3_SCZ	LRRC4B	Transcriptome	Microglia	coloc	Roche_AD, Roche_MS, Columbia_AD, Mathys_AD, Zhou_AD	COLOC_R				0.044801	35915177	10.1038/s41593-022-01128-z	Bryois J et al	Brain
LRRC4B	Q9NT99	25042	TRANS	Cognition_Meta	DECODE_Specific	+,NA		0.397934	0.397934	DECODE	DECODE	0.979874	2710.33	PGC3_SCZ	LRRC4B	Transcriptome	OPCs / COPs	coloc	Roche_AD, Roche_MS, Columbia_AD, Mathys_AD, Zhou_AD	COLOC_R				0.044703	35915177	10.1038/s41593-022-01128-z	Bryois J et al	Brain
LRRC4B	Q9NT99	25042	TRANS	Cognition_Meta	DECODE_Specific	+,NA		0.397934	0.397934	DECODE	DECODE	0.979874	2710.33	PGC3_SCZ	LRRC4B	Transcriptome	Excitatory neurons	coloc	Roche_AD, Roche_MS, Columbia_AD, Mathys_AD, Zhou_AD	COLOC_R				0.0445687	35915177	10.1038/s41593-022-01128-z	Bryois J et al	Brain
LRRC4B	Q9NT99	25042	TRANS	Cognition_Meta	DECODE_Specific	+,NA		0.397934	0.397934	DECODE	DECODE	0.979874	2710.33	PGC3_SCZ	LRRC4B	Transcriptome	Inhibitory neurons	coloc	Roche_AD, Roche_MS, Columbia_AD, Mathys_AD, Zhou_AD	COLOC_R				0.0444965	35915177	10.1038/s41593-022-01128-z	Bryois J et al	Brain
LRRC4B	Q9NT99	25042	TRANS	Cognition_Meta	DECODE_Specific	+,NA		0.397934	0.397934	DECODE	DECODE	0.979874	2710.33	PGC3_SCZ	LRRC4B	Transcriptome	Microglia	coloc	Roche_AD, Roche_MS, Columbia_AD, Mathys_AD, Zhou_AD	COLOC_R				0.0442843	35915177	10.1038/s41593-022-01128-z	Bryois J et al	Brain
LRRC4B	Q9NT99	25042	TRANS	Cognition_Meta	DECODE_Specific	+,NA		0.397934	0.397934	DECODE	DECODE	0.979874	2710.33	PGC3_SCZ	LRRC4B	Transcriptome	Endothelial cells	coloc	Roche_AD, Roche_MS, Columbia_AD, Mathys_AD, Zhou_AD	COLOC_R				0.0437662	35915177	10.1038/s41593-022-01128-z	Bryois J et al	Brain
LRRC4B	Q9NT99	25042	TRANS	Cognition_Meta	DECODE_Specific	+,NA		0.397934	0.397934	DECODE	DECODE	0.979874	2710.33	PGC3_SCZ	LRRC4B	Transcriptome	Excitatory neurons	coloc	Roche_AD, Roche_MS, Columbia_AD, Mathys_AD, Zhou_AD	COLOC_R				0.0437299	35915177	10.1038/s41593-022-01128-z	Bryois J et al	Brain
LRRC4B	Q9NT99	25042	TRANS	Cognition_Meta	DECODE_Specific	+,NA		0.397934	0.397934	DECODE	DECODE	0.979874	2710.33	PGC3_SCZ	LRRC4B	Transcriptome	Microglia	coloc	Roche_AD, Roche_MS, Columbia_AD, Mathys_AD, Zhou_AD	COLOC_R				0.0436811	35915177	10.1038/s41593-022-01128-z	Bryois J et al	Brain
LRRC4B	Q9NT99	25042	TRANS	Cognition_Meta	DECODE_Specific	+,NA		0.397934	0.397934	DECODE	DECODE	0.979874	2710.33	PGC3_SCZ	LRRC4B	Transcriptome	Excitatory neurons	coloc	Roche_AD, Roche_MS, Columbia_AD, Mathys_AD, Zhou_AD	COLOC_R				0.0432835	35915177	10.1038/s41593-022-01128-z	Bryois J et al	Brain
LRRC4B	Q9NT99	25042	TRANS	Cognition_Meta	DECODE_Specific	+,NA		0.397934	0.397934	DECODE	DECODE	0.979874	2710.33	PGC3_SCZ	LRRC4B	Transcriptome	Microglia	coloc	Roche_AD, Roche_MS, Columbia_AD, Mathys_AD, Zhou_AD	COLOC_R				0.0430672	35915177	10.1038/s41593-022-01128-z	Bryois J et al	Brain
LRRC4B	Q9NT99	25042	TRANS	Cognition_Meta	DECODE_Specific	+,NA		0.397934	0.397934	DECODE	DECODE	0.979874	2710.33	PGC3_SCZ	LRRC4B	Transcriptome	OPCs / COPs	coloc	Roche_AD, Roche_MS, Columbia_AD, Mathys_AD, Zhou_AD	COLOC_R				0.0429805	35915177	10.1038/s41593-022-01128-z	Bryois J et al	Brain
LRRC4B	Q9NT99	25042	TRANS	Cognition_Meta	DECODE_Specific	+,NA		0.397934	0.397934	DECODE	DECODE	0.979874	2710.33	PGC3_SCZ	LRRC4B	Transcriptome	Inhibitory neurons	coloc	Roche_AD, Roche_MS, Columbia_AD, Mathys_AD, Zhou_AD	COLOC_R				0.0428653	35915177	10.1038/s41593-022-01128-z	Bryois J et al	Brain
LRRC4B	Q9NT99	25042	TRANS	Cognition_Meta	DECODE_Specific	+,NA		0.397934	0.397934	DECODE	DECODE	0.979874	2710.33	PGC3_SCZ	LRRC4B	Transcriptome	Oligodendrocytes	coloc	Roche_AD, Roche_MS, Columbia_AD, Mathys_AD, Zhou_AD	COLOC_R				0.0427015	35915177	10.1038/s41593-022-01128-z	Bryois J et al	Brain
LRRC4B	Q9NT99	25042	TRANS	Cognition_Meta	DECODE_Specific	+,NA		0.397934	0.397934	DECODE	DECODE	0.979874	2710.33	PGC3_SCZ	LRRC4B	Transcriptome	Oligodendrocytes	coloc	Roche_AD, Roche_MS, Columbia_AD, Mathys_AD, Zhou_AD	COLOC_R				0.0424062	35915177	10.1038/s41593-022-01128-z	Bryois J et al	Brain
LRRC4B	Q9NT99	25042	TRANS	Cognition_Meta	DECODE_Specific	+,NA		0.397934	0.397934	DECODE	DECODE	0.979874	2710.33	PGC3_SCZ	LRRC4B	Transcriptome	Excitatory neurons	coloc	Roche_AD, Roche_MS, Columbia_AD, Mathys_AD, Zhou_AD	COLOC_R				0.0417256	35915177	10.1038/s41593-022-01128-z	Bryois J et al	Brain
LRRC4B	Q9NT99	25042	TRANS	Cognition_Meta	DECODE_Specific	+,NA		0.397934	0.397934	DECODE	DECODE	0.979874	2710.33	PGC3_SCZ	LRRC4B	Transcriptome	Inhibitory neurons	coloc	Roche_AD, Roche_MS, Columbia_AD, Mathys_AD, Zhou_AD	COLOC_R				0.0415957	35915177	10.1038/s41593-022-01128-z	Bryois J et al	Brain
LRRC4B	Q9NT99	25042	TRANS	Cognition_Meta	DECODE_Specific	+,NA		0.397934	0.397934	DECODE	DECODE	0.979874	2710.33	PGC3_SCZ	LRRC4B	Transcriptome	Microglia	coloc	Roche_AD, Roche_MS, Columbia_AD, Mathys_AD, Zhou_AD	COLOC_R				0.0409244	35915177	10.1038/s41593-022-01128-z	Bryois J et al	Brain
LRRC4B	Q9NT99	25042	TRANS	Cognition_Meta	DECODE_Specific	+,NA		0.397934	0.397934	DECODE	DECODE	0.979874	2710.33	PGC3_SCZ	LRRC4B	Transcriptome	Astrocytes	coloc	Roche_AD, Roche_MS, Columbia_AD, Mathys_AD, Zhou_AD	COLOC_R				0.0409181	35915177	10.1038/s41593-022-01128-z	Bryois J et al	Brain
LRRC4B	Q9NT99	25042	TRANS	Cognition_Meta	DECODE_Specific	+,NA		0.397934	0.397934	DECODE	DECODE	0.979874	2710.33	PGC3_SCZ	LRRC4B	Transcriptome	Inhibitory neurons	coloc	Roche_AD, Roche_MS, Columbia_AD, Mathys_AD, Zhou_AD	COLOC_R				0.0407307	35915177	10.1038/s41593-022-01128-z	Bryois J et al	Brain
LRRC4B	Q9NT99	25042	TRANS	Cognition_Meta	DECODE_Specific	+,NA		0.397934	0.397934	DECODE	DECODE	0.979874	2710.33	PGC3_SCZ	LRRC4B	Transcriptome	Microglia	coloc	Roche_AD, Roche_MS, Columbia_AD, Mathys_AD, Zhou_AD	COLOC_R				0.0403912	35915177	10.1038/s41593-022-01128-z	Bryois J et al	Brain
LRRC4B	Q9NT99	25042	TRANS	Cognition_Meta	DECODE_Specific	+,NA		0.397934	0.397934	DECODE	DECODE	0.979874	2710.33	PGC3_SCZ	LRRC4B	Transcriptome	Inhibitory neurons	coloc	Roche_AD, Roche_MS, Columbia_AD, Mathys_AD, Zhou_AD	COLOC_R				0.0402835	35915177	10.1038/s41593-022-01128-z	Bryois J et al	Brain
LRRC4B	Q9NT99	25042	TRANS	Cognition_Meta	DECODE_Specific	+,NA		0.397934	0.397934	DECODE	DECODE	0.979874	2710.33	PGC3_SCZ	LRRC4B	Transcriptome	Astrocytes	coloc	Roche_AD, Roche_MS, Columbia_AD, Mathys_AD, Zhou_AD	COLOC_R				0.0402757	35915177	10.1038/s41593-022-01128-z	Bryois J et al	Brain
LRRC4B	Q9NT99	25042	TRANS	Cognition_Meta	DECODE_Specific	+,NA		0.397934	0.397934	DECODE	DECODE	0.979874	2710.33	PGC3_SCZ	LRRC4B	Transcriptome	Microglia	coloc	Roche_AD, Roche_MS, Columbia_AD, Mathys_AD, Zhou_AD	COLOC_R				0.0402193	35915177	10.1038/s41593-022-01128-z	Bryois J et al	Brain
LRRC4B	Q9NT99	25042	TRANS	Cognition_Meta	DECODE_Specific	+,NA		0.397934	0.397934	DECODE	DECODE	0.979874	2710.33	PGC3_SCZ	LRRC4B	Transcriptome	Oligodendrocytes	coloc	Roche_AD, Roche_MS, Columbia_AD, Mathys_AD, Zhou_AD	COLOC_R				0.0401489	35915177	10.1038/s41593-022-01128-z	Bryois J et al	Brain
LRRC4B	Q9NT99	25042	TRANS	Cognition_Meta	DECODE_Specific	+,NA		0.397934	0.397934	DECODE	DECODE	0.979874	2710.33	PGC3_SCZ	LRRC4B	Transcriptome	OPCs / COPs	coloc	Roche_AD, Roche_MS, Columbia_AD, Mathys_AD, Zhou_AD	COLOC_R				0.0400993	35915177	10.1038/s41593-022-01128-z	Bryois J et al	Brain
LRRC4B	Q9NT99	25042	TRANS	Cognition_Meta	DECODE_Specific	+,NA		0.397934	0.397934	DECODE	DECODE	0.979874	2710.33	PGC3_SCZ	LRRC4B	Transcriptome	Astrocytes	coloc	Roche_AD, Roche_MS, Columbia_AD, Mathys_AD, Zhou_AD	COLOC_R				0.0400611	35915177	10.1038/s41593-022-01128-z	Bryois J et al	Brain
LRRC4B	Q9NT99	25042	TRANS	Cognition_Meta	DECODE_Specific	+,NA		0.397934	0.397934	DECODE	DECODE	0.979874	2710.33	PGC3_SCZ	LRRC4B	Transcriptome	Inhibitory neurons	coloc	Roche_AD, Roche_MS, Columbia_AD, Mathys_AD, Zhou_AD	COLOC_R				0.0400511	35915177	10.1038/s41593-022-01128-z	Bryois J et al	Brain
LRRC4B	Q9NT99	25042	TRANS	Cognition_Meta	DECODE_Specific	+,NA		0.397934	0.397934	DECODE	DECODE	0.979874	2710.33	PGC3_SCZ	LRRC4B	Transcriptome	Astrocytes	coloc	Roche_AD, Roche_MS, Columbia_AD, Mathys_AD, Zhou_AD	COLOC_R				0.0398039	35915177	10.1038/s41593-022-01128-z	Bryois J et al	Brain
LRRC4B	Q9NT99	25042	TRANS	Cognition_Meta	DECODE_Specific	+,NA		0.397934	0.397934	DECODE	DECODE	0.979874	2710.33	PGC3_SCZ	LRRC4B	Transcriptome	Oligodendrocytes	coloc	Roche_AD, Roche_MS, Columbia_AD, Mathys_AD, Zhou_AD	COLOC_R				0.0395584	35915177	10.1038/s41593-022-01128-z	Bryois J et al	Brain
LRRC4B	Q9NT99	25042	TRANS	Cognition_Meta	DECODE_Specific	+,NA		0.397934	0.397934	DECODE	DECODE	0.979874	2710.33	PGC3_SCZ	LRRC4B	Transcriptome	Inhibitory neurons	coloc	Roche_AD, Roche_MS, Columbia_AD, Mathys_AD, Zhou_AD	COLOC_R				0.0393217	35915177	10.1038/s41593-022-01128-z	Bryois J et al	Brain
LRRC4B	Q9NT99	25042	TRANS	Cognition_Meta	DECODE_Specific	+,NA		0.397934	0.397934	DECODE	DECODE	0.979874	2710.33	PGC3_SCZ	LRRC4B	Transcriptome	Endothelial cells	coloc	Roche_AD, Roche_MS, Columbia_AD, Mathys_AD, Zhou_AD	COLOC_R				0.0393145	35915177	10.1038/s41593-022-01128-z	Bryois J et al	Brain
LRRC4B	Q9NT99	25042	TRANS	Cognition_Meta	DECODE_Specific	+,NA		0.397934	0.397934	DECODE	DECODE	0.979874	2710.33	PGC3_SCZ	LRRC4B	Transcriptome	Inhibitory neurons	coloc	Roche_AD, Roche_MS, Columbia_AD, Mathys_AD, Zhou_AD	COLOC_R				0.0392922	35915177	10.1038/s41593-022-01128-z	Bryois J et al	Brain
LRRC4B	Q9NT99	25042	TRANS	Cognition_Meta	DECODE_Specific	+,NA		0.397934	0.397934	DECODE	DECODE	0.979874	2710.33	PGC3_SCZ	LRRC4B	Transcriptome	Astrocytes	coloc	Roche_AD, Roche_MS, Columbia_AD, Mathys_AD, Zhou_AD	COLOC_R				0.0392527	35915177	10.1038/s41593-022-01128-z	Bryois J et al	Brain
LRRC4B	Q9NT99	25042	TRANS	Cognition_Meta	DECODE_Specific	+,NA		0.397934	0.397934	DECODE	DECODE	0.979874	2710.33	PGC3_SCZ	LRRC4B	Transcriptome	Excitatory neurons	coloc	Roche_AD, Roche_MS, Columbia_AD, Mathys_AD, Zhou_AD	COLOC_R				0.0390018	35915177	10.1038/s41593-022-01128-z	Bryois J et al	Brain
LRRC4B	Q9NT99	25042	TRANS	Cognition_Meta	DECODE_Specific	+,NA		0.397934	0.397934	DECODE	DECODE	0.979874	2710.33	PGC3_SCZ	LRRC4B	Transcriptome	Excitatory neurons	coloc	Roche_AD, Roche_MS, Columbia_AD, Mathys_AD, Zhou_AD	COLOC_R				0.0389129	35915177	10.1038/s41593-022-01128-z	Bryois J et al	Brain
LRRC4B	Q9NT99	25042	TRANS	Cognition_Meta	DECODE_Specific	+,NA		0.397934	0.397934	DECODE	DECODE	0.979874	2710.33	PGC3_SCZ	LRRC4B	Transcriptome	Astrocytes	coloc	Roche_AD, Roche_MS, Columbia_AD, Mathys_AD, Zhou_AD	COLOC_R				0.0387295	35915177	10.1038/s41593-022-01128-z	Bryois J et al	Brain
LRRC4B	Q9NT99	25042	TRANS	Cognition_Meta	DECODE_Specific	+,NA		0.397934	0.397934	DECODE	DECODE	0.979874	2710.33	PGC3_SCZ	LRRC4B	Transcriptome	Microglia	coloc	Roche_AD, Roche_MS, Columbia_AD, Mathys_AD, Zhou_AD	COLOC_R				0.0387272	35915177	10.1038/s41593-022-01128-z	Bryois J et al	Brain
LRRC4B	Q9NT99	25042	TRANS	Cognition_Meta	DECODE_Specific	+,NA		0.397934	0.397934	DECODE	DECODE	0.979874	2710.33	PGC3_SCZ	LRRC4B	Transcriptome	Astrocytes	coloc	Roche_AD, Roche_MS, Columbia_AD, Mathys_AD, Zhou_AD	COLOC_R				0.0386104	35915177	10.1038/s41593-022-01128-z	Bryois J et al	Brain
LRRC4B	Q9NT99	25042	TRANS	Cognition_Meta	DECODE_Specific	+,NA		0.397934	0.397934	DECODE	DECODE	0.979874	2710.33	PGC3_SCZ	LRRC4B	Transcriptome	Astrocytes	coloc	Roche_AD, Roche_MS, Columbia_AD, Mathys_AD, Zhou_AD	COLOC_R				0.0384945	35915177	10.1038/s41593-022-01128-z	Bryois J et al	Brain
LRRC4B	Q9NT99	25042	TRANS	Cognition_Meta	DECODE_Specific	+,NA		0.397934	0.397934	DECODE	DECODE	0.979874	2710.33	PGC3_SCZ	LRRC4B	Transcriptome	Inhibitory neurons	coloc	Roche_AD, Roche_MS, Columbia_AD, Mathys_AD, Zhou_AD	COLOC_R				0.0384591	35915177	10.1038/s41593-022-01128-z	Bryois J et al	Brain
LRRC4B	Q9NT99	25042	TRANS	Cognition_Meta	DECODE_Specific	+,NA		0.397934	0.397934	DECODE	DECODE	0.979874	2710.33	PGC3_SCZ	LRRC4B	Transcriptome	Oligodendrocytes	coloc	Roche_AD, Roche_MS, Columbia_AD, Mathys_AD, Zhou_AD	COLOC_R				0.0383056	35915177	10.1038/s41593-022-01128-z	Bryois J et al	Brain
LRRC4B	Q9NT99	25042	TRANS	Cognition_Meta	DECODE_Specific	+,NA		0.397934	0.397934	DECODE	DECODE	0.979874	2710.33	PGC3_SCZ	LRRC4B	Transcriptome	Inhibitory neurons	coloc	Roche_AD, Roche_MS, Columbia_AD, Mathys_AD, Zhou_AD	COLOC_R				0.0372787	35915177	10.1038/s41593-022-01128-z	Bryois J et al	Brain
LRRC4B	Q9NT99	25042	TRANS	Cognition_Meta	DECODE_Specific	+,NA		0.397934	0.397934	DECODE	DECODE	0.979874	2710.33	PGC3_SCZ	LRRC4B	Transcriptome	Excitatory neurons	coloc	Roche_AD, Roche_MS, Columbia_AD, Mathys_AD, Zhou_AD	COLOC_R				0.0362665	35915177	10.1038/s41593-022-01128-z	Bryois J et al	Brain
LRRC4B	Q9NT99	25042	TRANS	Cognition_Meta	DECODE_Specific	+,NA		0.397934	0.397934	DECODE	DECODE	0.979874	2710.33	PGC3_SCZ	LRRC4B	Transcriptome	Oligodendrocytes	coloc	Roche_AD, Roche_MS, Columbia_AD, Mathys_AD, Zhou_AD	COLOC_R				0.03613	35915177	10.1038/s41593-022-01128-z	Bryois J et al	Brain
LRRC4B	Q9NT99	25042	TRANS	Cognition_Meta	DECODE_Specific	+,NA		0.397934	0.397934	DECODE	DECODE	0.979874	2710.33	PGC3_SCZ	LRRC4B	Transcriptome	Excitatory neurons	coloc	Roche_AD, Roche_MS, Columbia_AD, Mathys_AD, Zhou_AD	COLOC_R				0.0360753	35915177	10.1038/s41593-022-01128-z	Bryois J et al	Brain
LRRC4B	Q9NT99	25042	TRANS	Cognition_Meta	DECODE_Specific	+,NA		0.397934	0.397934	DECODE	DECODE	0.979874	2710.33	PGC3_SCZ	LRRC4B	Transcriptome	Inhibitory neurons	coloc	Roche_AD, Roche_MS, Columbia_AD, Mathys_AD, Zhou_AD	COLOC_R				0.0359057	35915177	10.1038/s41593-022-01128-z	Bryois J et al	Brain
LRRC4B	Q9NT99	25042	TRANS	Cognition_Meta	DECODE_Specific	+,NA		0.397934	0.397934	DECODE	DECODE	0.979874	2710.33	PGC3_SCZ	LRRC4B	Transcriptome	Oligodendrocytes	coloc	Roche_AD, Roche_MS, Columbia_AD, Mathys_AD, Zhou_AD	COLOC_R				0.035828	35915177	10.1038/s41593-022-01128-z	Bryois J et al	Brain
LRRC4B	Q9NT99	25042	TRANS	Cognition_Meta	DECODE_Specific	+,NA		0.397934	0.397934	DECODE	DECODE	0.979874	2710.33	PGC3_SCZ	LRRC4B	Transcriptome	Microglia	coloc	Roche_AD, Roche_MS, Columbia_AD, Mathys_AD, Zhou_AD	COLOC_R				0.0348029	35915177	10.1038/s41593-022-01128-z	Bryois J et al	Brain
LRRC4B	Q9NT99	25042	TRANS	Cognition_Meta	DECODE_Specific	+,NA		0.397934	0.397934	DECODE	DECODE	0.979874	2710.33	PGC3_SCZ	LRRC4B	Transcriptome	Excitatory neurons	coloc	Roche_AD, Roche_MS, Columbia_AD, Mathys_AD, Zhou_AD	COLOC_R				0.0347988	35915177	10.1038/s41593-022-01128-z	Bryois J et al	Brain
LRRC4B	Q9NT99	25042	TRANS	Cognition_Meta	DECODE_Specific	+,NA		0.397934	0.397934	DECODE	DECODE	0.979874	2710.33	PGC3_SCZ	LRRC4B	Transcriptome	Excitatory neurons	coloc	Roche_AD, Roche_MS, Columbia_AD, Mathys_AD, Zhou_AD	COLOC_R				0.0346159	35915177	10.1038/s41593-022-01128-z	Bryois J et al	Brain
LRRC4B	Q9NT99	25042	TRANS	Cognition_Meta	DECODE_Specific	+,NA		0.397934	0.397934	DECODE	DECODE	0.979874	2710.33	PGC3_SCZ	LRRC4B	Transcriptome	Oligodendrocytes	coloc	Roche_AD, Roche_MS, Columbia_AD, Mathys_AD, Zhou_AD	COLOC_R				0.0345264	35915177	10.1038/s41593-022-01128-z	Bryois J et al	Brain
LRRC4B	Q9NT99	25042	TRANS	Cognition_Meta	DECODE_Specific	+,NA		0.397934	0.397934	DECODE	DECODE	0.979874	2710.33	PGC3_SCZ	LRRC4B	Transcriptome	Excitatory neurons	coloc	Roche_AD, Roche_MS, Columbia_AD, Mathys_AD, Zhou_AD	COLOC_R				0.034394	35915177	10.1038/s41593-022-01128-z	Bryois J et al	Brain
LRRC4B	Q9NT99	25042	TRANS	Cognition_Meta	DECODE_Specific	+,NA		0.397934	0.397934	DECODE	DECODE	0.979874	2710.33	PGC3_SCZ	LRRC4B	Transcriptome	Oligodendrocytes	coloc	Roche_AD, Roche_MS, Columbia_AD, Mathys_AD, Zhou_AD	COLOC_R				0.0339662	35915177	10.1038/s41593-022-01128-z	Bryois J et al	Brain
LRRC4B	Q9NT99	25042	TRANS	Cognition_Meta	DECODE_Specific	+,NA		0.397934	0.397934	DECODE	DECODE	0.979874	2710.33	PGC3_SCZ	LRRC4B	Transcriptome	Oligodendrocytes	coloc	Roche_AD, Roche_MS, Columbia_AD, Mathys_AD, Zhou_AD	COLOC_R				0.0338897	35915177	10.1038/s41593-022-01128-z	Bryois J et al	Brain
LRRC4B	Q9NT99	25042	TRANS	Cognition_Meta	DECODE_Specific	+,NA		0.397934	0.397934	DECODE	DECODE	0.979874	2710.33	PGC3_SCZ	LRRC4B	Transcriptome	Inhibitory neurons	coloc	Roche_AD, Roche_MS, Columbia_AD, Mathys_AD, Zhou_AD	COLOC_R				0.0337904	35915177	10.1038/s41593-022-01128-z	Bryois J et al	Brain
LRRC4B	Q9NT99	25042	TRANS	Cognition_Meta	DECODE_Specific	+,NA		0.397934	0.397934	DECODE	DECODE	0.979874	2710.33	PGC3_SCZ	LRRC4B	Transcriptome	Oligodendrocytes	coloc	Roche_AD, Roche_MS, Columbia_AD, Mathys_AD, Zhou_AD	COLOC_R				0.0337593	35915177	10.1038/s41593-022-01128-z	Bryois J et al	Brain
LRRC4B	Q9NT99	25042	TRANS	Cognition_Meta	DECODE_Specific	+,NA		0.397934	0.397934	DECODE	DECODE	0.979874	2710.33	PGC3_SCZ	LRRC4B	Transcriptome	Excitatory neurons	coloc	Roche_AD, Roche_MS, Columbia_AD, Mathys_AD, Zhou_AD	COLOC_R				0.0328105	35915177	10.1038/s41593-022-01128-z	Bryois J et al	Brain
LRRC4B	Q9NT99	25042	TRANS	Cognition_Meta	DECODE_Specific	+,NA		0.397934	0.397934	DECODE	DECODE	0.979874	2710.33	PGC3_SCZ	LRRC4B	Transcriptome	Oligodendrocytes	coloc	Roche_AD, Roche_MS, Columbia_AD, Mathys_AD, Zhou_AD	COLOC_R				0.0328017	35915177	10.1038/s41593-022-01128-z	Bryois J et al	Brain
LRRC4B	Q9NT99	25042	TRANS	Cognition_Meta	DECODE_Specific	+,NA		0.397934	0.397934	DECODE	DECODE	0.979874	2710.33	PGC3_SCZ	LRRC4B	Transcriptome	Oligodendrocytes	coloc	Roche_AD, Roche_MS, Columbia_AD, Mathys_AD, Zhou_AD	COLOC_R				0.0319086	35915177	10.1038/s41593-022-01128-z	Bryois J et al	Brain
LRRC4B	Q9NT99	25042	TRANS	Cognition_Meta	DECODE_Specific	+,NA		0.397934	0.397934	DECODE	DECODE	0.979874	2710.33	PGC3_SCZ	LRRC4B	Transcriptome	Excitatory neurons	coloc	Roche_AD, Roche_MS, Columbia_AD, Mathys_AD, Zhou_AD	COLOC_R				0.0318791	35915177	10.1038/s41593-022-01128-z	Bryois J et al	Brain
LRRC4B	Q9NT99	25042	TRANS	Cognition_Meta	DECODE_Specific	+,NA		0.397934	0.397934	DECODE	DECODE	0.979874	2710.33	PGC3_SCZ	LRRC4B	Transcriptome	Excitatory neurons	coloc	Roche_AD, Roche_MS, Columbia_AD, Mathys_AD, Zhou_AD	COLOC_R				0.0317888	35915177	10.1038/s41593-022-01128-z	Bryois J et al	Brain
LRRC4B	Q9NT99	25042	TRANS	Cognition_Meta	DECODE_Specific	+,NA		0.397934	0.397934	DECODE	DECODE	0.979874	2710.33	PGC3_SCZ	LRRC4B	Transcriptome	Astrocytes	coloc	Roche_AD, Roche_MS, Columbia_AD, Mathys_AD, Zhou_AD	COLOC_R				0.0315873	35915177	10.1038/s41593-022-01128-z	Bryois J et al	Brain
LRRC4B	Q9NT99	25042	TRANS	Cognition_Meta	DECODE_Specific	+,NA		0.397934	0.397934	DECODE	DECODE	0.979874	2710.33	PGC3_SCZ	LRRC4B	Transcriptome	Inhibitory neurons	coloc	Roche_AD, Roche_MS, Columbia_AD, Mathys_AD, Zhou_AD	COLOC_R				0.0313358	35915177	10.1038/s41593-022-01128-z	Bryois J et al	Brain
LRRC4B	Q9NT99	25042	TRANS	Cognition_Meta	DECODE_Specific	+,NA		0.397934	0.397934	DECODE	DECODE	0.979874	2710.33	PGC3_SCZ	LRRC4B	Transcriptome	Excitatory neurons	coloc	Roche_AD, Roche_MS, Columbia_AD, Mathys_AD, Zhou_AD	COLOC_R				0.0309785	35915177	10.1038/s41593-022-01128-z	Bryois J et al	Brain
LRRC4B	Q9NT99	25042	TRANS	Cognition_Meta	DECODE_Specific	+,NA		0.397934	0.397934	DECODE	DECODE	0.979874	2710.33	PGC3_SCZ	LRRC4B	Transcriptome	Excitatory neurons	coloc	Roche_AD, Roche_MS, Columbia_AD, Mathys_AD, Zhou_AD	COLOC_R				0.0300289	35915177	10.1038/s41593-022-01128-z	Bryois J et al	Brain
LRRC4B	Q9NT99	25042	TRANS	Cognition_Meta	DECODE_Specific	+,NA		0.397934	0.397934	DECODE	DECODE	0.979874	2710.33	PGC3_SCZ	LRRC4B	Transcriptome	Astrocytes	coloc	Roche_AD, Roche_MS, Columbia_AD, Mathys_AD, Zhou_AD	COLOC_R				0.0292813	35915177	10.1038/s41593-022-01128-z	Bryois J et al	Brain
LRRC4B	Q9NT99	25042	TRANS	Cognition_Meta	DECODE_Specific	+,NA		0.397934	0.397934	DECODE	DECODE	0.979874	2710.33	PGC3_SCZ	LRRC4B	Transcriptome	Excitatory neurons	coloc	Roche_AD, Roche_MS, Columbia_AD, Mathys_AD, Zhou_AD	COLOC_R				0.0291578	35915177	10.1038/s41593-022-01128-z	Bryois J et al	Brain
LRRC4B	Q9NT99	25042	TRANS	Cognition_Meta	DECODE_Specific	+,NA		0.397934	0.397934	DECODE	DECODE	0.979874	2710.33	PGC3_SCZ	LRRC4B	Transcriptome	Excitatory neurons	coloc	Roche_AD, Roche_MS, Columbia_AD, Mathys_AD, Zhou_AD	COLOC_R				0.0278186	35915177	10.1038/s41593-022-01128-z	Bryois J et al	Brain
LRRC4B	Q9NT99	25042	TRANS	Cognition_Meta	DECODE_Specific	+,NA		0.397934	0.397934	DECODE	DECODE	0.979874	2710.33	PGC3_SCZ	LRRC4B	Transcriptome	Excitatory neurons	coloc	Roche_AD, Roche_MS, Columbia_AD, Mathys_AD, Zhou_AD	COLOC_R				0.0273828	35915177	10.1038/s41593-022-01128-z	Bryois J et al	Brain
LRRC4B	Q9NT99	25042	TRANS	Cognition_Meta	DECODE_Specific	+,NA		0.397934	0.397934	DECODE	DECODE	0.979874	2710.33	PGC3_SCZ	LRRC4B	Transcriptome	Excitatory neurons	coloc	Roche_AD, Roche_MS, Columbia_AD, Mathys_AD, Zhou_AD	COLOC_R				0.0268402	35915177	10.1038/s41593-022-01128-z	Bryois J et al	Brain
LRRC4B	Q9NT99	25042	TRANS	Cognition_Meta	DECODE_Specific	+,NA		0.397934	0.397934	DECODE	DECODE	0.979874	2710.33	PGC3_SCZ	LRRC4B	Transcriptome	Oligodendrocytes	coloc	Roche_AD, Roche_MS, Columbia_AD, Mathys_AD, Zhou_AD	COLOC_R				0.026811	35915177	10.1038/s41593-022-01128-z	Bryois J et al	Brain
LRRC4B	Q9NT99	25042	TRANS	Cognition_Meta	DECODE_Specific	+,NA		0.397934	0.397934	DECODE	DECODE	0.979874	2710.33	PGC3_SCZ	LRRC4B	Transcriptome	Excitatory neurons	coloc	Roche_AD, Roche_MS, Columbia_AD, Mathys_AD, Zhou_AD	COLOC_R				0.0267946	35915177	10.1038/s41593-022-01128-z	Bryois J et al	Brain
LRRC4B	Q9NT99	25042	TRANS	Cognition_Meta	DECODE_Specific	+,NA		0.397934	0.397934	DECODE	DECODE	0.979874	2710.33	PGC3_SCZ	LRRC4B	Transcriptome	Excitatory neurons	coloc	Roche_AD, Roche_MS, Columbia_AD, Mathys_AD, Zhou_AD	COLOC_R				0.0122476	35915177	10.1038/s41593-022-01128-z	Bryois J et al	Brain
LRRC4B	Q9NT99	25042	TRANS	Cognition_Meta	DECODE_Specific	+,NA		0.397934	0.397934	DECODE	DECODE	0.979874	2710.33	PGC3_SCZ	LRRC4B	Transcriptome	Pericytes	coloc	Roche_AD, Roche_MS, Columbia_AD, Mathys_AD, Zhou_AD	COLOC_R				0.00374794	35915177	10.1038/s41593-022-01128-z	Bryois J et al	Brain
LRRC4B	Q9NT99	25042	TRANS	Cognition_Meta	DECODE_Specific	+,NA		0.397934	0.397934	DECODE	DECODE	0.979874	2710.33	PGC3_SCZ	LRRC4B	Transcriptome	Astrocytes	coloc	Roche_AD, Roche_MS, Columbia_AD, Mathys_AD, Zhou_AD	COLOC_R				0.00195244	35915177	10.1038/s41593-022-01128-z	Bryois J et al	Brain
LRRC4B	Q9NT99	25042	TRANS	Cognition_Meta	DECODE_Specific	+,NA		0.397934	0.397934	DECODE	DECODE	0.979874	2710.33	PGC3_SCZ	LRRC4B	Transcriptome	Microglia	coloc	Roche_AD, Roche_MS, Columbia_AD, Mathys_AD, Zhou_AD	COLOC_R				0.00190461	35915177	10.1038/s41593-022-01128-z	Bryois J et al	Brain
LRRC4B	Q9NT99	25042	TRANS	Cognition_Meta	DECODE_Specific	+,NA		0.397934	0.397934	DECODE	DECODE	0.979874	2710.33	PGC3_SCZ	LRRC4B	Transcriptome	Endothelial cells	coloc	Roche_AD, Roche_MS, Columbia_AD, Mathys_AD, Zhou_AD	COLOC_R				0.00187702	35915177	10.1038/s41593-022-01128-z	Bryois J et al	Brain
LRRC4B	Q9NT99	25042	TRANS	Cognition_Meta	DECODE_Specific	+,NA		0.397934	0.397934	DECODE	DECODE	0.979874	2710.33	PGC3_SCZ	LRRC4B	Transcriptome	OPCs / COPs	coloc	Roche_AD, Roche_MS, Columbia_AD, Mathys_AD, Zhou_AD	COLOC_R				0.00179341	35915177	10.1038/s41593-022-01128-z	Bryois J et al	Brain
LRRC4B	Q9NT99	25042	TRANS	Cognition_Meta	DECODE_Specific	+,NA		0.397934	0.397934	DECODE	DECODE	0.979874	2710.33	PGC3_SCZ	LRRC4B	Transcriptome	Oligodendrocytes	coloc	Roche_AD, Roche_MS, Columbia_AD, Mathys_AD, Zhou_AD	COLOC_R				0.00117473	35915177	10.1038/s41593-022-01128-z	Bryois J et al	Brain
LRRC4B	Q9NT99	25042	TRANS	Cognition_Meta	DECODE_Specific	+,NA		0.397934	0.397934	DECODE	DECODE	0.979874	2710.33	PGC3_SCZ	LRRC4B	Transcriptome	Endothelial cells	coloc	Roche_AD, Roche_MS, Columbia_AD, Mathys_AD, Zhou_AD	COLOC_R				0.000761151	35915177	10.1038/s41593-022-01128-z	Bryois J et al	Brain
LRRC4B	Q9NT99	25042	TRANS	Cognition_Meta	DECODE_Specific	+,NA		0.397934	0.397934	DECODE	DECODE	0.979874	2710.33	PGC3_SCZ	LRRC4B	Transcriptome	Oligodendrocytes	coloc	Roche_AD, Roche_MS, Columbia_AD, Mathys_AD, Zhou_AD	COLOC_R				0.000709635	35915177	10.1038/s41593-022-01128-z	Bryois J et al	Brain
LRRC4B	Q9NT99	25042	TRANS	Cognition_Meta	DECODE_Specific	+,NA		0.397934	0.397934	DECODE	DECODE	0.979874	2710.33	PGC3_SCZ	LRRC4B	Transcriptome	Oligodendrocytes	coloc	Roche_AD, Roche_MS, Columbia_AD, Mathys_AD, Zhou_AD	COLOC_R				0.000601069	35915177	10.1038/s41593-022-01128-z	Bryois J et al	Brain
LRRC4B	Q9NT99	25042	TRANS	Cognition_Meta	DECODE_Specific	+,NA		0.397934	0.397934	DECODE	DECODE	0.979874	2710.33	PGC3_SCZ	LRRC4B	Transcriptome	Endothelial cells	coloc	Roche_AD, Roche_MS, Columbia_AD, Mathys_AD, Zhou_AD	COLOC_R				0.000378081	35915177	10.1038/s41593-022-01128-z	Bryois J et al	Brain
LRRC4B	Q9NT99	25042	TRANS	Cognition_Meta	DECODE_Specific	+,NA		0.397934	0.397934	DECODE	DECODE	0.979874	2710.33	PGC3_SCZ	LRRC4B	Transcriptome	Pericytes	coloc	Roche_AD, Roche_MS, Columbia_AD, Mathys_AD, Zhou_AD	COLOC_R				0.000353994	35915177	10.1038/s41593-022-01128-z	Bryois J et al	Brain
LRRC4B	Q9NT99	25042	TRANS	Cognition_Meta	DECODE_Specific	+,NA		0.397934	0.397934	DECODE	DECODE	0.979874	2710.33	PGC3_SCZ	LRRC4B	Transcriptome	Microglia	coloc	Roche_AD, Roche_MS, Columbia_AD, Mathys_AD, Zhou_AD	COLOC_R				0.000294265	35915177	10.1038/s41593-022-01128-z	Bryois J et al	Brain
LRRC4B	Q9NT99	25042	TRANS	Cognition_Meta	DECODE_Specific	+,NA		0.397934	0.397934	DECODE	DECODE	0.979874	2710.33	PGC3_SCZ	LRRC4B	Transcriptome	Microglia	coloc	Roche_AD, Roche_MS, Columbia_AD, Mathys_AD, Zhou_AD	COLOC_R				0.000240116	35915177	10.1038/s41593-022-01128-z	Bryois J et al	Brain
LRRC4B	Q9NT99	25042	TRANS	Cognition_Meta	DECODE_Specific	+,NA		0.397934	0.397934	DECODE	DECODE	0.979874	2710.33	PGC3_SCZ	LRRC4B	Transcriptome	Endothelial cells	coloc	Roche_AD, Roche_MS, Columbia_AD, Mathys_AD, Zhou_AD	COLOC_R				0.000230142	35915177	10.1038/s41593-022-01128-z	Bryois J et al	Brain
LRRC4B	Q9NT99	25042	TRANS	Cognition_Meta	DECODE_Specific	+,NA		0.397934	0.397934	DECODE	DECODE	0.979874	2710.33	PGC3_SCZ	LRRC4B	Transcriptome	Excitatory neurons	coloc	Roche_AD, Roche_MS, Columbia_AD, Mathys_AD, Zhou_AD	COLOC_R				0.000187157	35915177	10.1038/s41593-022-01128-z	Bryois J et al	Brain
LRRC4B	Q9NT99	25042	TRANS	Cognition_Meta	DECODE_Specific	+,NA		0.397934	0.397934	DECODE	DECODE	0.979874	2710.33	PGC3_SCZ	LRRC4B	Transcriptome	Excitatory neurons	coloc	Roche_AD, Roche_MS, Columbia_AD, Mathys_AD, Zhou_AD	COLOC_R				0.000168651	35915177	10.1038/s41593-022-01128-z	Bryois J et al	Brain
LRRC4B	Q9NT99	25042	TRANS	Depression_iPSYCH_2023	DECODE_Specific	+,NA		0.567763	0.567763	DECODE	DECODE	1.43277	3867.04	SCZ.Clozuk.2018	LRRC4B	Transcriptome	BRAIN	SMR	PsychENCODE	SMR	-0.142335	0.0566986	0.0121		30545856	10.1126/science.aat8127	Gandal et all science	BRAIN
LRRC4B	Q9NT99	25042	TRANS	Depression_iPSYCH_2023	DECODE_Specific	+,NA		0.567763	0.567763	DECODE	DECODE	1.43277	3867.04	SCZ	LRRC4B	Proteiome	BLOOD	SMR	eQTLGen	SMR	-0.219992	0.0690627	0.00144557		37415601	10.3389/fgene.2023.1191264	Gedik et all Front Genet	BLOOD
LRRC4B	Q9NT99	25042	TRANS	Depression_iPSYCH_2023	DECODE_Specific	+,NA		0.567763	0.567763	DECODE	DECODE	1.43277	3867.04	MDD	LRRC4B	Proteiome	BRAIN	SMR	BrainMeta	SMR	0.0159363	0.0195701	0.415461		37415601	10.3389/fgene.2023.1191264	Gedik et all Front Genet	BRAIN
LRRC4B	Q9NT99	25042	TRANS	Depression_iPSYCH_2023	DECODE_Specific	+,NA		0.567763	0.567763	DECODE	DECODE	1.43277	3867.04	BIP	LRRC4B	Proteiome	BRAIN	SMR	BrainMeta	SMR	-0.0402892	0.043647	0.355971		37415601	10.3389/fgene.2023.1191264	Gedik et all Front Genet	BRAIN
LRRC4B	Q9NT99	25042	TRANS	Depression_iPSYCH_2023	DECODE_Specific	+,NA		0.567763	0.567763	DECODE	DECODE	1.43277	3867.04	SCZ	LRRC4B	Proteiome	BRAIN	SMR	BrainMeta	SMR	-0.127096	0.0409712	0.00192162		37415601	10.3389/fgene.2023.1191264	Gedik et all Front Genet	BRAIN
LRRC4B	Q9NT99	25042	TRANS	Depression_iPSYCH_2023	DECODE_Specific	+,NA		0.567763	0.567763	DECODE	DECODE	1.43277	3867.04	MDD	LRRC4B	Proteiome	BLOOD	SMR	eQTLGen	SMR	0.0252353	0.0363259	0.487248		37415601	10.3389/fgene.2023.1191264	Gedik et all Front Genet	BLOOD
LRRC4B	Q9NT99	25042	TRANS	Depression_iPSYCH_2023	DECODE_Specific	+,NA		0.567763	0.567763	DECODE	DECODE	1.43277	3867.04	BIP	LRRC4B	Proteiome	BLOOD	SMR	eQTLGen	SMR	-0.328087	0.0849268	0.000111924		37415601	10.3389/fgene.2023.1191264	Gedik et all Front Genet	BLOOD
LRRC4B	Q9NT99	25042	TRANS	Depression_iPSYCH_2023	DECODE_Specific	+,NA		0.567763	0.567763	DECODE	DECODE	1.43277	3867.04	SCZ	LRRC4B	Proteiome	BLOOD	SMR	deCODE	SMR	0.078437	0.151934	0.605676		37415601	10.3389/fgene.2023.1191264	Gedik et all Front Genet	BLOOD
LRRC4B	Q9NT99	25042	TRANS	Depression_iPSYCH_2023	DECODE_Specific	+,NA		0.567763	0.567763	DECODE	DECODE	1.43277	3867.04	MDD	LRRC4B	Proteiome	BLOOD	SMR	deCODE	SMR	0.0652347	0.0917814	0.477232		37415601	10.3389/fgene.2023.1191264	Gedik et all Front Genet	BLOOD
LRRC4B	Q9NT99	25042	TRANS	Depression_iPSYCH_2023	DECODE_Specific	+,NA		0.567763	0.567763	DECODE	DECODE	1.43277	3867.04	BIP	LRRC4B	Proteiome	BLOOD	SMR	deCODE	SMR	-0.485793	0.236467	0.0399393		37415601	10.3389/fgene.2023.1191264	Gedik et all Front Genet	BLOOD
LRRC4B	Q9NT99	25042	TRANS	Depression_iPSYCH_2023	DECODE_Specific	+,NA		0.567763	0.567763	DECODE	DECODE	1.43277	3867.04	SCZ.Clozuk.2018	LRRC4B	Transcriptome	BRAIN	TWAS	PsychENCODE	FUSION	-2.45948		0.0139		30545856	10.1126/science.aat8127	Gandal et all science	BRAIN
LRRC4B	Q9NT99	25042	TRANS	Depression_iPSYCH_2023	DECODE_Specific	+,NA		0.567763	0.567763	DECODE	DECODE	1.43277	3867.04	PGC3_SCZ	LRRC4B	Transcriptome	Oligodendrocytes	coloc	Roche_AD, Roche_MS, Columbia_AD, Mathys_AD, Zhou_AD	COLOC_R				0.585912	35915177	10.1038/s41593-022-01128-z	Bryois J et al	Brain
LRRC4B	Q9NT99	25042	TRANS	Depression_iPSYCH_2023	DECODE_Specific	+,NA		0.567763	0.567763	DECODE	DECODE	1.43277	3867.04	PGC3_SCZ	LRRC4B	Transcriptome	Pericytes	coloc	Roche_AD, Roche_MS, Columbia_AD, Mathys_AD, Zhou_AD	COLOC_R				0.325586	35915177	10.1038/s41593-022-01128-z	Bryois J et al	Brain
LRRC4B	Q9NT99	25042	TRANS	Depression_iPSYCH_2023	DECODE_Specific	+,NA		0.567763	0.567763	DECODE	DECODE	1.43277	3867.04	PGC3_SCZ	LRRC4B	Transcriptome	OPCs / COPs	coloc	Roche_AD, Roche_MS, Columbia_AD, Mathys_AD, Zhou_AD	COLOC_R				0.320711	35915177	10.1038/s41593-022-01128-z	Bryois J et al	Brain
LRRC4B	Q9NT99	25042	TRANS	Depression_iPSYCH_2023	DECODE_Specific	+,NA		0.567763	0.567763	DECODE	DECODE	1.43277	3867.04	PGC3_SCZ	LRRC4B	Transcriptome	Microglia	coloc	Roche_AD, Roche_MS, Columbia_AD, Mathys_AD, Zhou_AD	COLOC_R				0.226831	35915177	10.1038/s41593-022-01128-z	Bryois J et al	Brain
LRRC4B	Q9NT99	25042	TRANS	Depression_iPSYCH_2023	DECODE_Specific	+,NA		0.567763	0.567763	DECODE	DECODE	1.43277	3867.04	PGC3_SCZ	LRRC4B	Transcriptome	Endothelial cells	coloc	Roche_AD, Roche_MS, Columbia_AD, Mathys_AD, Zhou_AD	COLOC_R				0.222308	35915177	10.1038/s41593-022-01128-z	Bryois J et al	Brain
LRRC4B	Q9NT99	25042	TRANS	Depression_iPSYCH_2023	DECODE_Specific	+,NA		0.567763	0.567763	DECODE	DECODE	1.43277	3867.04	PGC3_SCZ	LRRC4B	Transcriptome	Endothelial cells	coloc	Roche_AD, Roche_MS, Columbia_AD, Mathys_AD, Zhou_AD	COLOC_R				0.212577	35915177	10.1038/s41593-022-01128-z	Bryois J et al	Brain
LRRC4B	Q9NT99	25042	TRANS	Depression_iPSYCH_2023	DECODE_Specific	+,NA		0.567763	0.567763	DECODE	DECODE	1.43277	3867.04	PGC3_SCZ	LRRC4B	Transcriptome	Endothelial cells	coloc	Roche_AD, Roche_MS, Columbia_AD, Mathys_AD, Zhou_AD	COLOC_R				0.212494	35915177	10.1038/s41593-022-01128-z	Bryois J et al	Brain
LRRC4B	Q9NT99	25042	TRANS	Depression_iPSYCH_2023	DECODE_Specific	+,NA		0.567763	0.567763	DECODE	DECODE	1.43277	3867.04	PGC3_SCZ	LRRC4B	Transcriptome	Inhibitory neurons	coloc	Roche_AD, Roche_MS, Columbia_AD, Mathys_AD, Zhou_AD	COLOC_R				0.199095	35915177	10.1038/s41593-022-01128-z	Bryois J et al	Brain
LRRC4B	Q9NT99	25042	TRANS	Depression_iPSYCH_2023	DECODE_Specific	+,NA		0.567763	0.567763	DECODE	DECODE	1.43277	3867.04	PGC3_SCZ	LRRC4B	Transcriptome	Endothelial cells	coloc	Roche_AD, Roche_MS, Columbia_AD, Mathys_AD, Zhou_AD	COLOC_R				0.197162	35915177	10.1038/s41593-022-01128-z	Bryois J et al	Brain
LRRC4B	Q9NT99	25042	TRANS	Depression_iPSYCH_2023	DECODE_Specific	+,NA		0.567763	0.567763	DECODE	DECODE	1.43277	3867.04	PGC3_SCZ	LRRC4B	Transcriptome	OPCs / COPs	coloc	Roche_AD, Roche_MS, Columbia_AD, Mathys_AD, Zhou_AD	COLOC_R				0.189047	35915177	10.1038/s41593-022-01128-z	Bryois J et al	Brain
LRRC4B	Q9NT99	25042	TRANS	Depression_iPSYCH_2023	DECODE_Specific	+,NA		0.567763	0.567763	DECODE	DECODE	1.43277	3867.04	PGC3_SCZ	LRRC4B	Transcriptome	Endothelial cells	coloc	Roche_AD, Roche_MS, Columbia_AD, Mathys_AD, Zhou_AD	COLOC_R				0.187165	35915177	10.1038/s41593-022-01128-z	Bryois J et al	Brain
LRRC4B	Q9NT99	25042	TRANS	Depression_iPSYCH_2023	DECODE_Specific	+,NA		0.567763	0.567763	DECODE	DECODE	1.43277	3867.04	PGC3_SCZ	LRRC4B	Transcriptome	Microglia	coloc	Roche_AD, Roche_MS, Columbia_AD, Mathys_AD, Zhou_AD	COLOC_R				0.180216	35915177	10.1038/s41593-022-01128-z	Bryois J et al	Brain
LRRC4B	Q9NT99	25042	TRANS	Depression_iPSYCH_2023	DECODE_Specific	+,NA		0.567763	0.567763	DECODE	DECODE	1.43277	3867.04	PGC3_SCZ	LRRC4B	Transcriptome	OPCs / COPs	coloc	Roche_AD, Roche_MS, Columbia_AD, Mathys_AD, Zhou_AD	COLOC_R				0.170609	35915177	10.1038/s41593-022-01128-z	Bryois J et al	Brain
LRRC4B	Q9NT99	25042	TRANS	Depression_iPSYCH_2023	DECODE_Specific	+,NA		0.567763	0.567763	DECODE	DECODE	1.43277	3867.04	PGC3_SCZ	LRRC4B	Transcriptome	Endothelial cells	coloc	Roche_AD, Roche_MS, Columbia_AD, Mathys_AD, Zhou_AD	COLOC_R				0.167894	35915177	10.1038/s41593-022-01128-z	Bryois J et al	Brain
LRRC4B	Q9NT99	25042	TRANS	Depression_iPSYCH_2023	DECODE_Specific	+,NA		0.567763	0.567763	DECODE	DECODE	1.43277	3867.04	PGC3_SCZ	LRRC4B	Transcriptome	Oligodendrocytes	coloc	Roche_AD, Roche_MS, Columbia_AD, Mathys_AD, Zhou_AD	COLOC_R				0.159818	35915177	10.1038/s41593-022-01128-z	Bryois J et al	Brain
LRRC4B	Q9NT99	25042	TRANS	Depression_iPSYCH_2023	DECODE_Specific	+,NA		0.567763	0.567763	DECODE	DECODE	1.43277	3867.04	PGC3_SCZ	LRRC4B	Transcriptome	Pericytes	coloc	Roche_AD, Roche_MS, Columbia_AD, Mathys_AD, Zhou_AD	COLOC_R				0.14548	35915177	10.1038/s41593-022-01128-z	Bryois J et al	Brain
LRRC4B	Q9NT99	25042	TRANS	Depression_iPSYCH_2023	DECODE_Specific	+,NA		0.567763	0.567763	DECODE	DECODE	1.43277	3867.04	PGC3_SCZ	LRRC4B	Transcriptome	Microglia	coloc	Roche_AD, Roche_MS, Columbia_AD, Mathys_AD, Zhou_AD	COLOC_R				0.129234	35915177	10.1038/s41593-022-01128-z	Bryois J et al	Brain
LRRC4B	Q9NT99	25042	TRANS	Depression_iPSYCH_2023	DECODE_Specific	+,NA		0.567763	0.567763	DECODE	DECODE	1.43277	3867.04	PGC3_SCZ	LRRC4B	Transcriptome	Endothelial cells	coloc	Roche_AD, Roche_MS, Columbia_AD, Mathys_AD, Zhou_AD	COLOC_R				0.128205	35915177	10.1038/s41593-022-01128-z	Bryois J et al	Brain
LRRC4B	Q9NT99	25042	TRANS	Depression_iPSYCH_2023	DECODE_Specific	+,NA		0.567763	0.567763	DECODE	DECODE	1.43277	3867.04	PGC3_SCZ	LRRC4B	Transcriptome	Inhibitory neurons	coloc	Roche_AD, Roche_MS, Columbia_AD, Mathys_AD, Zhou_AD	COLOC_R				0.12298	35915177	10.1038/s41593-022-01128-z	Bryois J et al	Brain
LRRC4B	Q9NT99	25042	TRANS	Depression_iPSYCH_2023	DECODE_Specific	+,NA		0.567763	0.567763	DECODE	DECODE	1.43277	3867.04	PGC3_SCZ	LRRC4B	Transcriptome	Microglia	coloc	Roche_AD, Roche_MS, Columbia_AD, Mathys_AD, Zhou_AD	COLOC_R				0.12159	35915177	10.1038/s41593-022-01128-z	Bryois J et al	Brain
LRRC4B	Q9NT99	25042	TRANS	Depression_iPSYCH_2023	DECODE_Specific	+,NA		0.567763	0.567763	DECODE	DECODE	1.43277	3867.04	PGC3_SCZ	LRRC4B	Transcriptome	Inhibitory neurons	coloc	Roche_AD, Roche_MS, Columbia_AD, Mathys_AD, Zhou_AD	COLOC_R				0.119676	35915177	10.1038/s41593-022-01128-z	Bryois J et al	Brain
LRRC4B	Q9NT99	25042	TRANS	Depression_iPSYCH_2023	DECODE_Specific	+,NA		0.567763	0.567763	DECODE	DECODE	1.43277	3867.04	PGC3_SCZ	LRRC4B	Transcriptome	Microglia	coloc	Roche_AD, Roche_MS, Columbia_AD, Mathys_AD, Zhou_AD	COLOC_R				0.115774	35915177	10.1038/s41593-022-01128-z	Bryois J et al	Brain
LRRC4B	Q9NT99	25042	TRANS	Depression_iPSYCH_2023	DECODE_Specific	+,NA		0.567763	0.567763	DECODE	DECODE	1.43277	3867.04	PGC3_SCZ	LRRC4B	Transcriptome	Endothelial cells	coloc	Roche_AD, Roche_MS, Columbia_AD, Mathys_AD, Zhou_AD	COLOC_R				0.113346	35915177	10.1038/s41593-022-01128-z	Bryois J et al	Brain
LRRC4B	Q9NT99	25042	TRANS	Depression_iPSYCH_2023	DECODE_Specific	+,NA		0.567763	0.567763	DECODE	DECODE	1.43277	3867.04	PGC3_SCZ	LRRC4B	Transcriptome	Endothelial cells	coloc	Roche_AD, Roche_MS, Columbia_AD, Mathys_AD, Zhou_AD	COLOC_R				0.112587	35915177	10.1038/s41593-022-01128-z	Bryois J et al	Brain
LRRC4B	Q9NT99	25042	TRANS	Depression_iPSYCH_2023	DECODE_Specific	+,NA		0.567763	0.567763	DECODE	DECODE	1.43277	3867.04	PGC3_SCZ	LRRC4B	Transcriptome	Oligodendrocytes	coloc	Roche_AD, Roche_MS, Columbia_AD, Mathys_AD, Zhou_AD	COLOC_R				0.109776	35915177	10.1038/s41593-022-01128-z	Bryois J et al	Brain
LRRC4B	Q9NT99	25042	TRANS	Depression_iPSYCH_2023	DECODE_Specific	+,NA		0.567763	0.567763	DECODE	DECODE	1.43277	3867.04	PGC3_SCZ	LRRC4B	Transcriptome	Inhibitory neurons	coloc	Roche_AD, Roche_MS, Columbia_AD, Mathys_AD, Zhou_AD	COLOC_R				0.109511	35915177	10.1038/s41593-022-01128-z	Bryois J et al	Brain
LRRC4B	Q9NT99	25042	TRANS	Depression_iPSYCH_2023	DECODE_Specific	+,NA		0.567763	0.567763	DECODE	DECODE	1.43277	3867.04	PGC3_SCZ	LRRC4B	Transcriptome	Astrocytes	coloc	Roche_AD, Roche_MS, Columbia_AD, Mathys_AD, Zhou_AD	COLOC_R				0.10847	35915177	10.1038/s41593-022-01128-z	Bryois J et al	Brain
LRRC4B	Q9NT99	25042	TRANS	Depression_iPSYCH_2023	DECODE_Specific	+,NA		0.567763	0.567763	DECODE	DECODE	1.43277	3867.04	PGC3_SCZ	LRRC4B	Transcriptome	Microglia	coloc	Roche_AD, Roche_MS, Columbia_AD, Mathys_AD, Zhou_AD	COLOC_R				0.105597	35915177	10.1038/s41593-022-01128-z	Bryois J et al	Brain
LRRC4B	Q9NT99	25042	TRANS	Depression_iPSYCH_2023	DECODE_Specific	+,NA		0.567763	0.567763	DECODE	DECODE	1.43277	3867.04	PGC3_SCZ	LRRC4B	Transcriptome	Endothelial cells	coloc	Roche_AD, Roche_MS, Columbia_AD, Mathys_AD, Zhou_AD	COLOC_R				0.103932	35915177	10.1038/s41593-022-01128-z	Bryois J et al	Brain
LRRC4B	Q9NT99	25042	TRANS	Depression_iPSYCH_2023	DECODE_Specific	+,NA		0.567763	0.567763	DECODE	DECODE	1.43277	3867.04	PGC3_SCZ	LRRC4B	Transcriptome	Excitatory neurons	coloc	Roche_AD, Roche_MS, Columbia_AD, Mathys_AD, Zhou_AD	COLOC_R				0.103263	35915177	10.1038/s41593-022-01128-z	Bryois J et al	Brain
LRRC4B	Q9NT99	25042	TRANS	Depression_iPSYCH_2023	DECODE_Specific	+,NA		0.567763	0.567763	DECODE	DECODE	1.43277	3867.04	PGC3_SCZ	LRRC4B	Transcriptome	Pericytes	coloc	Roche_AD, Roche_MS, Columbia_AD, Mathys_AD, Zhou_AD	COLOC_R				0.101943	35915177	10.1038/s41593-022-01128-z	Bryois J et al	Brain
LRRC4B	Q9NT99	25042	TRANS	Depression_iPSYCH_2023	DECODE_Specific	+,NA		0.567763	0.567763	DECODE	DECODE	1.43277	3867.04	PGC3_SCZ	LRRC4B	Transcriptome	Endothelial cells	coloc	Roche_AD, Roche_MS, Columbia_AD, Mathys_AD, Zhou_AD	COLOC_R				0.101162	35915177	10.1038/s41593-022-01128-z	Bryois J et al	Brain
LRRC4B	Q9NT99	25042	TRANS	Depression_iPSYCH_2023	DECODE_Specific	+,NA		0.567763	0.567763	DECODE	DECODE	1.43277	3867.04	PGC3_SCZ	LRRC4B	Transcriptome	Oligodendrocytes	coloc	Roche_AD, Roche_MS, Columbia_AD, Mathys_AD, Zhou_AD	COLOC_R				0.0961273	35915177	10.1038/s41593-022-01128-z	Bryois J et al	Brain
LRRC4B	Q9NT99	25042	TRANS	Depression_iPSYCH_2023	DECODE_Specific	+,NA		0.567763	0.567763	DECODE	DECODE	1.43277	3867.04	PGC3_SCZ	LRRC4B	Transcriptome	Excitatory neurons	coloc	Roche_AD, Roche_MS, Columbia_AD, Mathys_AD, Zhou_AD	COLOC_R				0.0913584	35915177	10.1038/s41593-022-01128-z	Bryois J et al	Brain
LRRC4B	Q9NT99	25042	TRANS	Depression_iPSYCH_2023	DECODE_Specific	+,NA		0.567763	0.567763	DECODE	DECODE	1.43277	3867.04	PGC3_SCZ	LRRC4B	Transcriptome	OPCs / COPs	coloc	Roche_AD, Roche_MS, Columbia_AD, Mathys_AD, Zhou_AD	COLOC_R				0.0909744	35915177	10.1038/s41593-022-01128-z	Bryois J et al	Brain
LRRC4B	Q9NT99	25042	TRANS	Depression_iPSYCH_2023	DECODE_Specific	+,NA		0.567763	0.567763	DECODE	DECODE	1.43277	3867.04	PGC3_SCZ	LRRC4B	Transcriptome	Inhibitory neurons	coloc	Roche_AD, Roche_MS, Columbia_AD, Mathys_AD, Zhou_AD	COLOC_R				0.0872994	35915177	10.1038/s41593-022-01128-z	Bryois J et al	Brain
LRRC4B	Q9NT99	25042	TRANS	Depression_iPSYCH_2023	DECODE_Specific	+,NA		0.567763	0.567763	DECODE	DECODE	1.43277	3867.04	PGC3_SCZ	LRRC4B	Transcriptome	Astrocytes	coloc	Roche_AD, Roche_MS, Columbia_AD, Mathys_AD, Zhou_AD	COLOC_R				0.0865937	35915177	10.1038/s41593-022-01128-z	Bryois J et al	Brain
LRRC4B	Q9NT99	25042	TRANS	Depression_iPSYCH_2023	DECODE_Specific	+,NA		0.567763	0.567763	DECODE	DECODE	1.43277	3867.04	PGC3_SCZ	LRRC4B	Transcriptome	Inhibitory neurons	coloc	Roche_AD, Roche_MS, Columbia_AD, Mathys_AD, Zhou_AD	COLOC_R				0.0857935	35915177	10.1038/s41593-022-01128-z	Bryois J et al	Brain
LRRC4B	Q9NT99	25042	TRANS	Depression_iPSYCH_2023	DECODE_Specific	+,NA		0.567763	0.567763	DECODE	DECODE	1.43277	3867.04	PGC3_SCZ	LRRC4B	Transcriptome	Oligodendrocytes	coloc	Roche_AD, Roche_MS, Columbia_AD, Mathys_AD, Zhou_AD	COLOC_R				0.0824652	35915177	10.1038/s41593-022-01128-z	Bryois J et al	Brain
LRRC4B	Q9NT99	25042	TRANS	Depression_iPSYCH_2023	DECODE_Specific	+,NA		0.567763	0.567763	DECODE	DECODE	1.43277	3867.04	PGC3_SCZ	LRRC4B	Transcriptome	Endothelial cells	coloc	Roche_AD, Roche_MS, Columbia_AD, Mathys_AD, Zhou_AD	COLOC_R				0.0822161	35915177	10.1038/s41593-022-01128-z	Bryois J et al	Brain
LRRC4B	Q9NT99	25042	TRANS	Depression_iPSYCH_2023	DECODE_Specific	+,NA		0.567763	0.567763	DECODE	DECODE	1.43277	3867.04	PGC3_SCZ	LRRC4B	Transcriptome	Astrocytes	coloc	Roche_AD, Roche_MS, Columbia_AD, Mathys_AD, Zhou_AD	COLOC_R				0.0816562	35915177	10.1038/s41593-022-01128-z	Bryois J et al	Brain
LRRC4B	Q9NT99	25042	TRANS	Depression_iPSYCH_2023	DECODE_Specific	+,NA		0.567763	0.567763	DECODE	DECODE	1.43277	3867.04	PGC3_SCZ	LRRC4B	Transcriptome	Pericytes	coloc	Roche_AD, Roche_MS, Columbia_AD, Mathys_AD, Zhou_AD	COLOC_R				0.0810487	35915177	10.1038/s41593-022-01128-z	Bryois J et al	Brain
LRRC4B	Q9NT99	25042	TRANS	Depression_iPSYCH_2023	DECODE_Specific	+,NA		0.567763	0.567763	DECODE	DECODE	1.43277	3867.04	PGC3_SCZ	LRRC4B	Transcriptome	OPCs / COPs	coloc	Roche_AD, Roche_MS, Columbia_AD, Mathys_AD, Zhou_AD	COLOC_R				0.0800349	35915177	10.1038/s41593-022-01128-z	Bryois J et al	Brain
LRRC4B	Q9NT99	25042	TRANS	Depression_iPSYCH_2023	DECODE_Specific	+,NA		0.567763	0.567763	DECODE	DECODE	1.43277	3867.04	PGC3_SCZ	LRRC4B	Transcriptome	Oligodendrocytes	coloc	Roche_AD, Roche_MS, Columbia_AD, Mathys_AD, Zhou_AD	COLOC_R				0.0795857	35915177	10.1038/s41593-022-01128-z	Bryois J et al	Brain
LRRC4B	Q9NT99	25042	TRANS	Depression_iPSYCH_2023	DECODE_Specific	+,NA		0.567763	0.567763	DECODE	DECODE	1.43277	3867.04	PGC3_SCZ	LRRC4B	Transcriptome	Inhibitory neurons	coloc	Roche_AD, Roche_MS, Columbia_AD, Mathys_AD, Zhou_AD	COLOC_R				0.0785938	35915177	10.1038/s41593-022-01128-z	Bryois J et al	Brain
LRRC4B	Q9NT99	25042	TRANS	Depression_iPSYCH_2023	DECODE_Specific	+,NA		0.567763	0.567763	DECODE	DECODE	1.43277	3867.04	PGC3_SCZ	LRRC4B	Transcriptome	Oligodendrocytes	coloc	Roche_AD, Roche_MS, Columbia_AD, Mathys_AD, Zhou_AD	COLOC_R				0.0756921	35915177	10.1038/s41593-022-01128-z	Bryois J et al	Brain
LRRC4B	Q9NT99	25042	TRANS	Depression_iPSYCH_2023	DECODE_Specific	+,NA		0.567763	0.567763	DECODE	DECODE	1.43277	3867.04	PGC3_SCZ	LRRC4B	Transcriptome	Pericytes	coloc	Roche_AD, Roche_MS, Columbia_AD, Mathys_AD, Zhou_AD	COLOC_R				0.074304	35915177	10.1038/s41593-022-01128-z	Bryois J et al	Brain
LRRC4B	Q9NT99	25042	TRANS	Depression_iPSYCH_2023	DECODE_Specific	+,NA		0.567763	0.567763	DECODE	DECODE	1.43277	3867.04	PGC3_SCZ	LRRC4B	Transcriptome	Endothelial cells	coloc	Roche_AD, Roche_MS, Columbia_AD, Mathys_AD, Zhou_AD	COLOC_R				0.0724387	35915177	10.1038/s41593-022-01128-z	Bryois J et al	Brain
LRRC4B	Q9NT99	25042	TRANS	Depression_iPSYCH_2023	DECODE_Specific	+,NA		0.567763	0.567763	DECODE	DECODE	1.43277	3867.04	PGC3_SCZ	LRRC4B	Transcriptome	OPCs / COPs	coloc	Roche_AD, Roche_MS, Columbia_AD, Mathys_AD, Zhou_AD	COLOC_R				0.0722884	35915177	10.1038/s41593-022-01128-z	Bryois J et al	Brain
LRRC4B	Q9NT99	25042	TRANS	Depression_iPSYCH_2023	DECODE_Specific	+,NA		0.567763	0.567763	DECODE	DECODE	1.43277	3867.04	PGC3_SCZ	LRRC4B	Transcriptome	Astrocytes	coloc	Roche_AD, Roche_MS, Columbia_AD, Mathys_AD, Zhou_AD	COLOC_R				0.0718868	35915177	10.1038/s41593-022-01128-z	Bryois J et al	Brain
LRRC4B	Q9NT99	25042	TRANS	Depression_iPSYCH_2023	DECODE_Specific	+,NA		0.567763	0.567763	DECODE	DECODE	1.43277	3867.04	PGC3_SCZ	LRRC4B	Transcriptome	Pericytes	coloc	Roche_AD, Roche_MS, Columbia_AD, Mathys_AD, Zhou_AD	COLOC_R				0.0706134	35915177	10.1038/s41593-022-01128-z	Bryois J et al	Brain
LRRC4B	Q9NT99	25042	TRANS	Depression_iPSYCH_2023	DECODE_Specific	+,NA		0.567763	0.567763	DECODE	DECODE	1.43277	3867.04	PGC3_SCZ	LRRC4B	Transcriptome	Excitatory neurons	coloc	Roche_AD, Roche_MS, Columbia_AD, Mathys_AD, Zhou_AD	COLOC_R				0.0704687	35915177	10.1038/s41593-022-01128-z	Bryois J et al	Brain
LRRC4B	Q9NT99	25042	TRANS	Depression_iPSYCH_2023	DECODE_Specific	+,NA		0.567763	0.567763	DECODE	DECODE	1.43277	3867.04	PGC3_SCZ	LRRC4B	Transcriptome	Endothelial cells	coloc	Roche_AD, Roche_MS, Columbia_AD, Mathys_AD, Zhou_AD	COLOC_R				0.070355	35915177	10.1038/s41593-022-01128-z	Bryois J et al	Brain
LRRC4B	Q9NT99	25042	TRANS	Depression_iPSYCH_2023	DECODE_Specific	+,NA		0.567763	0.567763	DECODE	DECODE	1.43277	3867.04	PGC3_SCZ	LRRC4B	Transcriptome	Astrocytes	coloc	Roche_AD, Roche_MS, Columbia_AD, Mathys_AD, Zhou_AD	COLOC_R				0.0701926	35915177	10.1038/s41593-022-01128-z	Bryois J et al	Brain
LRRC4B	Q9NT99	25042	TRANS	Depression_iPSYCH_2023	DECODE_Specific	+,NA		0.567763	0.567763	DECODE	DECODE	1.43277	3867.04	PGC3_SCZ	LRRC4B	Transcriptome	Microglia	coloc	Roche_AD, Roche_MS, Columbia_AD, Mathys_AD, Zhou_AD	COLOC_R				0.0696523	35915177	10.1038/s41593-022-01128-z	Bryois J et al	Brain
LRRC4B	Q9NT99	25042	TRANS	Depression_iPSYCH_2023	DECODE_Specific	+,NA		0.567763	0.567763	DECODE	DECODE	1.43277	3867.04	PGC3_SCZ	LRRC4B	Transcriptome	Oligodendrocytes	coloc	Roche_AD, Roche_MS, Columbia_AD, Mathys_AD, Zhou_AD	COLOC_R				0.0685918	35915177	10.1038/s41593-022-01128-z	Bryois J et al	Brain
LRRC4B	Q9NT99	25042	TRANS	Depression_iPSYCH_2023	DECODE_Specific	+,NA		0.567763	0.567763	DECODE	DECODE	1.43277	3867.04	PGC3_SCZ	LRRC4B	Transcriptome	Excitatory neurons	coloc	Roche_AD, Roche_MS, Columbia_AD, Mathys_AD, Zhou_AD	COLOC_R				0.0684105	35915177	10.1038/s41593-022-01128-z	Bryois J et al	Brain
LRRC4B	Q9NT99	25042	TRANS	Depression_iPSYCH_2023	DECODE_Specific	+,NA		0.567763	0.567763	DECODE	DECODE	1.43277	3867.04	PGC3_SCZ	LRRC4B	Transcriptome	Microglia	coloc	Roche_AD, Roche_MS, Columbia_AD, Mathys_AD, Zhou_AD	COLOC_R				0.068291	35915177	10.1038/s41593-022-01128-z	Bryois J et al	Brain
LRRC4B	Q9NT99	25042	TRANS	Depression_iPSYCH_2023	DECODE_Specific	+,NA		0.567763	0.567763	DECODE	DECODE	1.43277	3867.04	PGC3_SCZ	LRRC4B	Transcriptome	Microglia	coloc	Roche_AD, Roche_MS, Columbia_AD, Mathys_AD, Zhou_AD	COLOC_R				0.0668041	35915177	10.1038/s41593-022-01128-z	Bryois J et al	Brain
LRRC4B	Q9NT99	25042	TRANS	Depression_iPSYCH_2023	DECODE_Specific	+,NA		0.567763	0.567763	DECODE	DECODE	1.43277	3867.04	PGC3_SCZ	LRRC4B	Transcriptome	Pericytes	coloc	Roche_AD, Roche_MS, Columbia_AD, Mathys_AD, Zhou_AD	COLOC_R				0.0659685	35915177	10.1038/s41593-022-01128-z	Bryois J et al	Brain
LRRC4B	Q9NT99	25042	TRANS	Depression_iPSYCH_2023	DECODE_Specific	+,NA		0.567763	0.567763	DECODE	DECODE	1.43277	3867.04	PGC3_SCZ	LRRC4B	Transcriptome	Oligodendrocytes	coloc	Roche_AD, Roche_MS, Columbia_AD, Mathys_AD, Zhou_AD	COLOC_R				0.0651392	35915177	10.1038/s41593-022-01128-z	Bryois J et al	Brain
LRRC4B	Q9NT99	25042	TRANS	Depression_iPSYCH_2023	DECODE_Specific	+,NA		0.567763	0.567763	DECODE	DECODE	1.43277	3867.04	PGC3_SCZ	LRRC4B	Transcriptome	Inhibitory neurons	coloc	Roche_AD, Roche_MS, Columbia_AD, Mathys_AD, Zhou_AD	COLOC_R				0.0649604	35915177	10.1038/s41593-022-01128-z	Bryois J et al	Brain
LRRC4B	Q9NT99	25042	TRANS	Depression_iPSYCH_2023	DECODE_Specific	+,NA		0.567763	0.567763	DECODE	DECODE	1.43277	3867.04	PGC3_SCZ	LRRC4B	Transcriptome	Endothelial cells	coloc	Roche_AD, Roche_MS, Columbia_AD, Mathys_AD, Zhou_AD	COLOC_R				0.0648313	35915177	10.1038/s41593-022-01128-z	Bryois J et al	Brain
LRRC4B	Q9NT99	25042	TRANS	Depression_iPSYCH_2023	DECODE_Specific	+,NA		0.567763	0.567763	DECODE	DECODE	1.43277	3867.04	PGC3_SCZ	LRRC4B	Transcriptome	Microglia	coloc	Roche_AD, Roche_MS, Columbia_AD, Mathys_AD, Zhou_AD	COLOC_R				0.0632474	35915177	10.1038/s41593-022-01128-z	Bryois J et al	Brain
LRRC4B	Q9NT99	25042	TRANS	Depression_iPSYCH_2023	DECODE_Specific	+,NA		0.567763	0.567763	DECODE	DECODE	1.43277	3867.04	PGC3_SCZ	LRRC4B	Transcriptome	Pericytes	coloc	Roche_AD, Roche_MS, Columbia_AD, Mathys_AD, Zhou_AD	COLOC_R				0.0627591	35915177	10.1038/s41593-022-01128-z	Bryois J et al	Brain
LRRC4B	Q9NT99	25042	TRANS	Depression_iPSYCH_2023	DECODE_Specific	+,NA		0.567763	0.567763	DECODE	DECODE	1.43277	3867.04	PGC3_SCZ	LRRC4B	Transcriptome	Pericytes	coloc	Roche_AD, Roche_MS, Columbia_AD, Mathys_AD, Zhou_AD	COLOC_R				0.0627218	35915177	10.1038/s41593-022-01128-z	Bryois J et al	Brain
LRRC4B	Q9NT99	25042	TRANS	Depression_iPSYCH_2023	DECODE_Specific	+,NA		0.567763	0.567763	DECODE	DECODE	1.43277	3867.04	PGC3_SCZ	LRRC4B	Transcriptome	Pericytes	coloc	Roche_AD, Roche_MS, Columbia_AD, Mathys_AD, Zhou_AD	COLOC_R				0.0611398	35915177	10.1038/s41593-022-01128-z	Bryois J et al	Brain
LRRC4B	Q9NT99	25042	TRANS	Depression_iPSYCH_2023	DECODE_Specific	+,NA		0.567763	0.567763	DECODE	DECODE	1.43277	3867.04	PGC3_SCZ	LRRC4B	Transcriptome	Endothelial cells	coloc	Roche_AD, Roche_MS, Columbia_AD, Mathys_AD, Zhou_AD	COLOC_R				0.0604473	35915177	10.1038/s41593-022-01128-z	Bryois J et al	Brain
LRRC4B	Q9NT99	25042	TRANS	Depression_iPSYCH_2023	DECODE_Specific	+,NA		0.567763	0.567763	DECODE	DECODE	1.43277	3867.04	PGC3_SCZ	LRRC4B	Transcriptome	Astrocytes	coloc	Roche_AD, Roche_MS, Columbia_AD, Mathys_AD, Zhou_AD	COLOC_R				0.0602409	35915177	10.1038/s41593-022-01128-z	Bryois J et al	Brain
LRRC4B	Q9NT99	25042	TRANS	Depression_iPSYCH_2023	DECODE_Specific	+,NA		0.567763	0.567763	DECODE	DECODE	1.43277	3867.04	PGC3_SCZ	LRRC4B	Transcriptome	Oligodendrocytes	coloc	Roche_AD, Roche_MS, Columbia_AD, Mathys_AD, Zhou_AD	COLOC_R				0.0595236	35915177	10.1038/s41593-022-01128-z	Bryois J et al	Brain
LRRC4B	Q9NT99	25042	TRANS	Depression_iPSYCH_2023	DECODE_Specific	+,NA		0.567763	0.567763	DECODE	DECODE	1.43277	3867.04	PGC3_SCZ	LRRC4B	Transcriptome	Astrocytes	coloc	Roche_AD, Roche_MS, Columbia_AD, Mathys_AD, Zhou_AD	COLOC_R				0.0590369	35915177	10.1038/s41593-022-01128-z	Bryois J et al	Brain
LRRC4B	Q9NT99	25042	TRANS	Depression_iPSYCH_2023	DECODE_Specific	+,NA		0.567763	0.567763	DECODE	DECODE	1.43277	3867.04	PGC3_SCZ	LRRC4B	Transcriptome	Excitatory neurons	coloc	Roche_AD, Roche_MS, Columbia_AD, Mathys_AD, Zhou_AD	COLOC_R				0.0588856	35915177	10.1038/s41593-022-01128-z	Bryois J et al	Brain
LRRC4B	Q9NT99	25042	TRANS	Depression_iPSYCH_2023	DECODE_Specific	+,NA		0.567763	0.567763	DECODE	DECODE	1.43277	3867.04	PGC3_SCZ	LRRC4B	Transcriptome	Pericytes	coloc	Roche_AD, Roche_MS, Columbia_AD, Mathys_AD, Zhou_AD	COLOC_R				0.0587767	35915177	10.1038/s41593-022-01128-z	Bryois J et al	Brain
LRRC4B	Q9NT99	25042	TRANS	Depression_iPSYCH_2023	DECODE_Specific	+,NA		0.567763	0.567763	DECODE	DECODE	1.43277	3867.04	PGC3_SCZ	LRRC4B	Transcriptome	Astrocytes	coloc	Roche_AD, Roche_MS, Columbia_AD, Mathys_AD, Zhou_AD	COLOC_R				0.0584583	35915177	10.1038/s41593-022-01128-z	Bryois J et al	Brain
LRRC4B	Q9NT99	25042	TRANS	Depression_iPSYCH_2023	DECODE_Specific	+,NA		0.567763	0.567763	DECODE	DECODE	1.43277	3867.04	PGC3_SCZ	LRRC4B	Transcriptome	Excitatory neurons	coloc	Roche_AD, Roche_MS, Columbia_AD, Mathys_AD, Zhou_AD	COLOC_R				0.0573054	35915177	10.1038/s41593-022-01128-z	Bryois J et al	Brain
LRRC4B	Q9NT99	25042	TRANS	Depression_iPSYCH_2023	DECODE_Specific	+,NA		0.567763	0.567763	DECODE	DECODE	1.43277	3867.04	PGC3_SCZ	LRRC4B	Transcriptome	Pericytes	coloc	Roche_AD, Roche_MS, Columbia_AD, Mathys_AD, Zhou_AD	COLOC_R				0.0566558	35915177	10.1038/s41593-022-01128-z	Bryois J et al	Brain
LRRC4B	Q9NT99	25042	TRANS	Depression_iPSYCH_2023	DECODE_Specific	+,NA		0.567763	0.567763	DECODE	DECODE	1.43277	3867.04	PGC3_SCZ	LRRC4B	Transcriptome	Microglia	coloc	Roche_AD, Roche_MS, Columbia_AD, Mathys_AD, Zhou_AD	COLOC_R				0.0566361	35915177	10.1038/s41593-022-01128-z	Bryois J et al	Brain
LRRC4B	Q9NT99	25042	TRANS	Depression_iPSYCH_2023	DECODE_Specific	+,NA		0.567763	0.567763	DECODE	DECODE	1.43277	3867.04	PGC3_SCZ	LRRC4B	Transcriptome	Pericytes	coloc	Roche_AD, Roche_MS, Columbia_AD, Mathys_AD, Zhou_AD	COLOC_R				0.0566147	35915177	10.1038/s41593-022-01128-z	Bryois J et al	Brain
LRRC4B	Q9NT99	25042	TRANS	Depression_iPSYCH_2023	DECODE_Specific	+,NA		0.567763	0.567763	DECODE	DECODE	1.43277	3867.04	PGC3_SCZ	LRRC4B	Transcriptome	Endothelial cells	coloc	Roche_AD, Roche_MS, Columbia_AD, Mathys_AD, Zhou_AD	COLOC_R				0.0565367	35915177	10.1038/s41593-022-01128-z	Bryois J et al	Brain
LRRC4B	Q9NT99	25042	TRANS	Depression_iPSYCH_2023	DECODE_Specific	+,NA		0.567763	0.567763	DECODE	DECODE	1.43277	3867.04	PGC3_SCZ	LRRC4B	Transcriptome	Endothelial cells	coloc	Roche_AD, Roche_MS, Columbia_AD, Mathys_AD, Zhou_AD	COLOC_R				0.0565215	35915177	10.1038/s41593-022-01128-z	Bryois J et al	Brain
LRRC4B	Q9NT99	25042	TRANS	Depression_iPSYCH_2023	DECODE_Specific	+,NA		0.567763	0.567763	DECODE	DECODE	1.43277	3867.04	PGC3_SCZ	LRRC4B	Transcriptome	OPCs / COPs	coloc	Roche_AD, Roche_MS, Columbia_AD, Mathys_AD, Zhou_AD	COLOC_R				0.0564597	35915177	10.1038/s41593-022-01128-z	Bryois J et al	Brain
LRRC4B	Q9NT99	25042	TRANS	Depression_iPSYCH_2023	DECODE_Specific	+,NA		0.567763	0.567763	DECODE	DECODE	1.43277	3867.04	PGC3_SCZ	LRRC4B	Transcriptome	Oligodendrocytes	coloc	Roche_AD, Roche_MS, Columbia_AD, Mathys_AD, Zhou_AD	COLOC_R				0.0559697	35915177	10.1038/s41593-022-01128-z	Bryois J et al	Brain
LRRC4B	Q9NT99	25042	TRANS	Depression_iPSYCH_2023	DECODE_Specific	+,NA		0.567763	0.567763	DECODE	DECODE	1.43277	3867.04	PGC3_SCZ	LRRC4B	Transcriptome	Microglia	coloc	Roche_AD, Roche_MS, Columbia_AD, Mathys_AD, Zhou_AD	COLOC_R				0.0556217	35915177	10.1038/s41593-022-01128-z	Bryois J et al	Brain
LRRC4B	Q9NT99	25042	TRANS	Depression_iPSYCH_2023	DECODE_Specific	+,NA		0.567763	0.567763	DECODE	DECODE	1.43277	3867.04	PGC3_SCZ	LRRC4B	Transcriptome	Pericytes	coloc	Roche_AD, Roche_MS, Columbia_AD, Mathys_AD, Zhou_AD	COLOC_R				0.0555094	35915177	10.1038/s41593-022-01128-z	Bryois J et al	Brain
LRRC4B	Q9NT99	25042	TRANS	Depression_iPSYCH_2023	DECODE_Specific	+,NA		0.567763	0.567763	DECODE	DECODE	1.43277	3867.04	PGC3_SCZ	LRRC4B	Transcriptome	OPCs / COPs	coloc	Roche_AD, Roche_MS, Columbia_AD, Mathys_AD, Zhou_AD	COLOC_R				0.0554665	35915177	10.1038/s41593-022-01128-z	Bryois J et al	Brain
LRRC4B	Q9NT99	25042	TRANS	Depression_iPSYCH_2023	DECODE_Specific	+,NA		0.567763	0.567763	DECODE	DECODE	1.43277	3867.04	PGC3_SCZ	LRRC4B	Transcriptome	Endothelial cells	coloc	Roche_AD, Roche_MS, Columbia_AD, Mathys_AD, Zhou_AD	COLOC_R				0.0551745	35915177	10.1038/s41593-022-01128-z	Bryois J et al	Brain
LRRC4B	Q9NT99	25042	TRANS	Depression_iPSYCH_2023	DECODE_Specific	+,NA		0.567763	0.567763	DECODE	DECODE	1.43277	3867.04	PGC3_SCZ	LRRC4B	Transcriptome	OPCs / COPs	coloc	Roche_AD, Roche_MS, Columbia_AD, Mathys_AD, Zhou_AD	COLOC_R				0.0550599	35915177	10.1038/s41593-022-01128-z	Bryois J et al	Brain
LRRC4B	Q9NT99	25042	TRANS	Depression_iPSYCH_2023	DECODE_Specific	+,NA		0.567763	0.567763	DECODE	DECODE	1.43277	3867.04	PGC3_SCZ	LRRC4B	Transcriptome	Endothelial cells	coloc	Roche_AD, Roche_MS, Columbia_AD, Mathys_AD, Zhou_AD	COLOC_R				0.0550101	35915177	10.1038/s41593-022-01128-z	Bryois J et al	Brain
LRRC4B	Q9NT99	25042	TRANS	Depression_iPSYCH_2023	DECODE_Specific	+,NA		0.567763	0.567763	DECODE	DECODE	1.43277	3867.04	PGC3_SCZ	LRRC4B	Transcriptome	Astrocytes	coloc	Roche_AD, Roche_MS, Columbia_AD, Mathys_AD, Zhou_AD	COLOC_R				0.0549995	35915177	10.1038/s41593-022-01128-z	Bryois J et al	Brain
LRRC4B	Q9NT99	25042	TRANS	Depression_iPSYCH_2023	DECODE_Specific	+,NA		0.567763	0.567763	DECODE	DECODE	1.43277	3867.04	PGC3_SCZ	LRRC4B	Transcriptome	Excitatory neurons	coloc	Roche_AD, Roche_MS, Columbia_AD, Mathys_AD, Zhou_AD	COLOC_R				0.0549805	35915177	10.1038/s41593-022-01128-z	Bryois J et al	Brain
LRRC4B	Q9NT99	25042	TRANS	Depression_iPSYCH_2023	DECODE_Specific	+,NA		0.567763	0.567763	DECODE	DECODE	1.43277	3867.04	PGC3_SCZ	LRRC4B	Transcriptome	OPCs / COPs	coloc	Roche_AD, Roche_MS, Columbia_AD, Mathys_AD, Zhou_AD	COLOC_R				0.0549256	35915177	10.1038/s41593-022-01128-z	Bryois J et al	Brain
LRRC4B	Q9NT99	25042	TRANS	Depression_iPSYCH_2023	DECODE_Specific	+,NA		0.567763	0.567763	DECODE	DECODE	1.43277	3867.04	PGC3_SCZ	LRRC4B	Transcriptome	Endothelial cells	coloc	Roche_AD, Roche_MS, Columbia_AD, Mathys_AD, Zhou_AD	COLOC_R				0.0546664	35915177	10.1038/s41593-022-01128-z	Bryois J et al	Brain
LRRC4B	Q9NT99	25042	TRANS	Depression_iPSYCH_2023	DECODE_Specific	+,NA		0.567763	0.567763	DECODE	DECODE	1.43277	3867.04	PGC3_SCZ	LRRC4B	Transcriptome	Astrocytes	coloc	Roche_AD, Roche_MS, Columbia_AD, Mathys_AD, Zhou_AD	COLOC_R				0.0545276	35915177	10.1038/s41593-022-01128-z	Bryois J et al	Brain
LRRC4B	Q9NT99	25042	TRANS	Depression_iPSYCH_2023	DECODE_Specific	+,NA		0.567763	0.567763	DECODE	DECODE	1.43277	3867.04	PGC3_SCZ	LRRC4B	Transcriptome	Excitatory neurons	coloc	Roche_AD, Roche_MS, Columbia_AD, Mathys_AD, Zhou_AD	COLOC_R				0.0542895	35915177	10.1038/s41593-022-01128-z	Bryois J et al	Brain
LRRC4B	Q9NT99	25042	TRANS	Depression_iPSYCH_2023	DECODE_Specific	+,NA		0.567763	0.567763	DECODE	DECODE	1.43277	3867.04	PGC3_SCZ	LRRC4B	Transcriptome	Inhibitory neurons	coloc	Roche_AD, Roche_MS, Columbia_AD, Mathys_AD, Zhou_AD	COLOC_R				0.054028	35915177	10.1038/s41593-022-01128-z	Bryois J et al	Brain
LRRC4B	Q9NT99	25042	TRANS	Depression_iPSYCH_2023	DECODE_Specific	+,NA		0.567763	0.567763	DECODE	DECODE	1.43277	3867.04	PGC3_SCZ	LRRC4B	Transcriptome	Microglia	coloc	Roche_AD, Roche_MS, Columbia_AD, Mathys_AD, Zhou_AD	COLOC_R				0.0538659	35915177	10.1038/s41593-022-01128-z	Bryois J et al	Brain
LRRC4B	Q9NT99	25042	TRANS	Depression_iPSYCH_2023	DECODE_Specific	+,NA		0.567763	0.567763	DECODE	DECODE	1.43277	3867.04	PGC3_SCZ	LRRC4B	Transcriptome	Excitatory neurons	coloc	Roche_AD, Roche_MS, Columbia_AD, Mathys_AD, Zhou_AD	COLOC_R				0.0535299	35915177	10.1038/s41593-022-01128-z	Bryois J et al	Brain
LRRC4B	Q9NT99	25042	TRANS	Depression_iPSYCH_2023	DECODE_Specific	+,NA		0.567763	0.567763	DECODE	DECODE	1.43277	3867.04	PGC3_SCZ	LRRC4B	Transcriptome	Microglia	coloc	Roche_AD, Roche_MS, Columbia_AD, Mathys_AD, Zhou_AD	COLOC_R				0.0534842	35915177	10.1038/s41593-022-01128-z	Bryois J et al	Brain
LRRC4B	Q9NT99	25042	TRANS	Depression_iPSYCH_2023	DECODE_Specific	+,NA		0.567763	0.567763	DECODE	DECODE	1.43277	3867.04	PGC3_SCZ	LRRC4B	Transcriptome	Microglia	coloc	Roche_AD, Roche_MS, Columbia_AD, Mathys_AD, Zhou_AD	COLOC_R				0.0534075	35915177	10.1038/s41593-022-01128-z	Bryois J et al	Brain
LRRC4B	Q9NT99	25042	TRANS	Depression_iPSYCH_2023	DECODE_Specific	+,NA		0.567763	0.567763	DECODE	DECODE	1.43277	3867.04	PGC3_SCZ	LRRC4B	Transcriptome	OPCs / COPs	coloc	Roche_AD, Roche_MS, Columbia_AD, Mathys_AD, Zhou_AD	COLOC_R				0.0533768	35915177	10.1038/s41593-022-01128-z	Bryois J et al	Brain
LRRC4B	Q9NT99	25042	TRANS	Depression_iPSYCH_2023	DECODE_Specific	+,NA		0.567763	0.567763	DECODE	DECODE	1.43277	3867.04	PGC3_SCZ	LRRC4B	Transcriptome	Microglia	coloc	Roche_AD, Roche_MS, Columbia_AD, Mathys_AD, Zhou_AD	COLOC_R				0.053266	35915177	10.1038/s41593-022-01128-z	Bryois J et al	Brain
LRRC4B	Q9NT99	25042	TRANS	Depression_iPSYCH_2023	DECODE_Specific	+,NA		0.567763	0.567763	DECODE	DECODE	1.43277	3867.04	PGC3_SCZ	LRRC4B	Transcriptome	Microglia	coloc	Roche_AD, Roche_MS, Columbia_AD, Mathys_AD, Zhou_AD	COLOC_R				0.052852	35915177	10.1038/s41593-022-01128-z	Bryois J et al	Brain
LRRC4B	Q9NT99	25042	TRANS	Depression_iPSYCH_2023	DECODE_Specific	+,NA		0.567763	0.567763	DECODE	DECODE	1.43277	3867.04	PGC3_SCZ	LRRC4B	Transcriptome	Microglia	coloc	Roche_AD, Roche_MS, Columbia_AD, Mathys_AD, Zhou_AD	COLOC_R				0.0525143	35915177	10.1038/s41593-022-01128-z	Bryois J et al	Brain
LRRC4B	Q9NT99	25042	TRANS	Depression_iPSYCH_2023	DECODE_Specific	+,NA		0.567763	0.567763	DECODE	DECODE	1.43277	3867.04	PGC3_SCZ	LRRC4B	Transcriptome	Oligodendrocytes	coloc	Roche_AD, Roche_MS, Columbia_AD, Mathys_AD, Zhou_AD	COLOC_R				0.0523057	35915177	10.1038/s41593-022-01128-z	Bryois J et al	Brain
LRRC4B	Q9NT99	25042	TRANS	Depression_iPSYCH_2023	DECODE_Specific	+,NA		0.567763	0.567763	DECODE	DECODE	1.43277	3867.04	PGC3_SCZ	LRRC4B	Transcriptome	Pericytes	coloc	Roche_AD, Roche_MS, Columbia_AD, Mathys_AD, Zhou_AD	COLOC_R				0.0521809	35915177	10.1038/s41593-022-01128-z	Bryois J et al	Brain
LRRC4B	Q9NT99	25042	TRANS	Depression_iPSYCH_2023	DECODE_Specific	+,NA		0.567763	0.567763	DECODE	DECODE	1.43277	3867.04	PGC3_SCZ	LRRC4B	Transcriptome	OPCs / COPs	coloc	Roche_AD, Roche_MS, Columbia_AD, Mathys_AD, Zhou_AD	COLOC_R				0.0520548	35915177	10.1038/s41593-022-01128-z	Bryois J et al	Brain
LRRC4B	Q9NT99	25042	TRANS	Depression_iPSYCH_2023	DECODE_Specific	+,NA		0.567763	0.567763	DECODE	DECODE	1.43277	3867.04	PGC3_SCZ	LRRC4B	Transcriptome	Excitatory neurons	coloc	Roche_AD, Roche_MS, Columbia_AD, Mathys_AD, Zhou_AD	COLOC_R				0.0514517	35915177	10.1038/s41593-022-01128-z	Bryois J et al	Brain
LRRC4B	Q9NT99	25042	TRANS	Depression_iPSYCH_2023	DECODE_Specific	+,NA		0.567763	0.567763	DECODE	DECODE	1.43277	3867.04	PGC3_SCZ	LRRC4B	Transcriptome	Microglia	coloc	Roche_AD, Roche_MS, Columbia_AD, Mathys_AD, Zhou_AD	COLOC_R				0.0513534	35915177	10.1038/s41593-022-01128-z	Bryois J et al	Brain
LRRC4B	Q9NT99	25042	TRANS	Depression_iPSYCH_2023	DECODE_Specific	+,NA		0.567763	0.567763	DECODE	DECODE	1.43277	3867.04	PGC3_SCZ	LRRC4B	Transcriptome	Pericytes	coloc	Roche_AD, Roche_MS, Columbia_AD, Mathys_AD, Zhou_AD	COLOC_R				0.0513449	35915177	10.1038/s41593-022-01128-z	Bryois J et al	Brain
LRRC4B	Q9NT99	25042	TRANS	Depression_iPSYCH_2023	DECODE_Specific	+,NA		0.567763	0.567763	DECODE	DECODE	1.43277	3867.04	PGC3_SCZ	LRRC4B	Transcriptome	Pericytes	coloc	Roche_AD, Roche_MS, Columbia_AD, Mathys_AD, Zhou_AD	COLOC_R				0.0512558	35915177	10.1038/s41593-022-01128-z	Bryois J et al	Brain
LRRC4B	Q9NT99	25042	TRANS	Depression_iPSYCH_2023	DECODE_Specific	+,NA		0.567763	0.567763	DECODE	DECODE	1.43277	3867.04	PGC3_SCZ	LRRC4B	Transcriptome	Pericytes	coloc	Roche_AD, Roche_MS, Columbia_AD, Mathys_AD, Zhou_AD	COLOC_R				0.0511832	35915177	10.1038/s41593-022-01128-z	Bryois J et al	Brain
LRRC4B	Q9NT99	25042	TRANS	Depression_iPSYCH_2023	DECODE_Specific	+,NA		0.567763	0.567763	DECODE	DECODE	1.43277	3867.04	PGC3_SCZ	LRRC4B	Transcriptome	OPCs / COPs	coloc	Roche_AD, Roche_MS, Columbia_AD, Mathys_AD, Zhou_AD	COLOC_R				0.0508924	35915177	10.1038/s41593-022-01128-z	Bryois J et al	Brain
LRRC4B	Q9NT99	25042	TRANS	Depression_iPSYCH_2023	DECODE_Specific	+,NA		0.567763	0.567763	DECODE	DECODE	1.43277	3867.04	PGC3_SCZ	LRRC4B	Transcriptome	Inhibitory neurons	coloc	Roche_AD, Roche_MS, Columbia_AD, Mathys_AD, Zhou_AD	COLOC_R				0.0508647	35915177	10.1038/s41593-022-01128-z	Bryois J et al	Brain
LRRC4B	Q9NT99	25042	TRANS	Depression_iPSYCH_2023	DECODE_Specific	+,NA		0.567763	0.567763	DECODE	DECODE	1.43277	3867.04	PGC3_SCZ	LRRC4B	Transcriptome	Oligodendrocytes	coloc	Roche_AD, Roche_MS, Columbia_AD, Mathys_AD, Zhou_AD	COLOC_R				0.050575	35915177	10.1038/s41593-022-01128-z	Bryois J et al	Brain
LRRC4B	Q9NT99	25042	TRANS	Depression_iPSYCH_2023	DECODE_Specific	+,NA		0.567763	0.567763	DECODE	DECODE	1.43277	3867.04	PGC3_SCZ	LRRC4B	Transcriptome	Inhibitory neurons	coloc	Roche_AD, Roche_MS, Columbia_AD, Mathys_AD, Zhou_AD	COLOC_R				0.0503328	35915177	10.1038/s41593-022-01128-z	Bryois J et al	Brain
LRRC4B	Q9NT99	25042	TRANS	Depression_iPSYCH_2023	DECODE_Specific	+,NA		0.567763	0.567763	DECODE	DECODE	1.43277	3867.04	PGC3_SCZ	LRRC4B	Transcriptome	Excitatory neurons	coloc	Roche_AD, Roche_MS, Columbia_AD, Mathys_AD, Zhou_AD	COLOC_R				0.0501112	35915177	10.1038/s41593-022-01128-z	Bryois J et al	Brain
LRRC4B	Q9NT99	25042	TRANS	Depression_iPSYCH_2023	DECODE_Specific	+,NA		0.567763	0.567763	DECODE	DECODE	1.43277	3867.04	PGC3_SCZ	LRRC4B	Transcriptome	Astrocytes	coloc	Roche_AD, Roche_MS, Columbia_AD, Mathys_AD, Zhou_AD	COLOC_R				0.049804	35915177	10.1038/s41593-022-01128-z	Bryois J et al	Brain
LRRC4B	Q9NT99	25042	TRANS	Depression_iPSYCH_2023	DECODE_Specific	+,NA		0.567763	0.567763	DECODE	DECODE	1.43277	3867.04	PGC3_SCZ	LRRC4B	Transcriptome	Microglia	coloc	Roche_AD, Roche_MS, Columbia_AD, Mathys_AD, Zhou_AD	COLOC_R				0.0495308	35915177	10.1038/s41593-022-01128-z	Bryois J et al	Brain
LRRC4B	Q9NT99	25042	TRANS	Depression_iPSYCH_2023	DECODE_Specific	+,NA		0.567763	0.567763	DECODE	DECODE	1.43277	3867.04	PGC3_SCZ	LRRC4B	Transcriptome	Oligodendrocytes	coloc	Roche_AD, Roche_MS, Columbia_AD, Mathys_AD, Zhou_AD	COLOC_R				0.0494174	35915177	10.1038/s41593-022-01128-z	Bryois J et al	Brain
LRRC4B	Q9NT99	25042	TRANS	Depression_iPSYCH_2023	DECODE_Specific	+,NA		0.567763	0.567763	DECODE	DECODE	1.43277	3867.04	PGC3_SCZ	LRRC4B	Transcriptome	OPCs / COPs	coloc	Roche_AD, Roche_MS, Columbia_AD, Mathys_AD, Zhou_AD	COLOC_R				0.0491854	35915177	10.1038/s41593-022-01128-z	Bryois J et al	Brain
LRRC4B	Q9NT99	25042	TRANS	Depression_iPSYCH_2023	DECODE_Specific	+,NA		0.567763	0.567763	DECODE	DECODE	1.43277	3867.04	PGC3_SCZ	LRRC4B	Transcriptome	Inhibitory neurons	coloc	Roche_AD, Roche_MS, Columbia_AD, Mathys_AD, Zhou_AD	COLOC_R				0.0489832	35915177	10.1038/s41593-022-01128-z	Bryois J et al	Brain
LRRC4B	Q9NT99	25042	TRANS	Depression_iPSYCH_2023	DECODE_Specific	+,NA		0.567763	0.567763	DECODE	DECODE	1.43277	3867.04	PGC3_SCZ	LRRC4B	Transcriptome	Astrocytes	coloc	Roche_AD, Roche_MS, Columbia_AD, Mathys_AD, Zhou_AD	COLOC_R				0.0488469	35915177	10.1038/s41593-022-01128-z	Bryois J et al	Brain
LRRC4B	Q9NT99	25042	TRANS	Depression_iPSYCH_2023	DECODE_Specific	+,NA		0.567763	0.567763	DECODE	DECODE	1.43277	3867.04	PGC3_SCZ	LRRC4B	Transcriptome	Astrocytes	coloc	Roche_AD, Roche_MS, Columbia_AD, Mathys_AD, Zhou_AD	COLOC_R				0.0488011	35915177	10.1038/s41593-022-01128-z	Bryois J et al	Brain
LRRC4B	Q9NT99	25042	TRANS	Depression_iPSYCH_2023	DECODE_Specific	+,NA		0.567763	0.567763	DECODE	DECODE	1.43277	3867.04	PGC3_SCZ	LRRC4B	Transcriptome	Microglia	coloc	Roche_AD, Roche_MS, Columbia_AD, Mathys_AD, Zhou_AD	COLOC_R				0.0487343	35915177	10.1038/s41593-022-01128-z	Bryois J et al	Brain
LRRC4B	Q9NT99	25042	TRANS	Depression_iPSYCH_2023	DECODE_Specific	+,NA		0.567763	0.567763	DECODE	DECODE	1.43277	3867.04	PGC3_SCZ	LRRC4B	Transcriptome	Excitatory neurons	coloc	Roche_AD, Roche_MS, Columbia_AD, Mathys_AD, Zhou_AD	COLOC_R				0.0486201	35915177	10.1038/s41593-022-01128-z	Bryois J et al	Brain
LRRC4B	Q9NT99	25042	TRANS	Depression_iPSYCH_2023	DECODE_Specific	+,NA		0.567763	0.567763	DECODE	DECODE	1.43277	3867.04	PGC3_SCZ	LRRC4B	Transcriptome	OPCs / COPs	coloc	Roche_AD, Roche_MS, Columbia_AD, Mathys_AD, Zhou_AD	COLOC_R				0.0484552	35915177	10.1038/s41593-022-01128-z	Bryois J et al	Brain
LRRC4B	Q9NT99	25042	TRANS	Depression_iPSYCH_2023	DECODE_Specific	+,NA		0.567763	0.567763	DECODE	DECODE	1.43277	3867.04	PGC3_SCZ	LRRC4B	Transcriptome	Microglia	coloc	Roche_AD, Roche_MS, Columbia_AD, Mathys_AD, Zhou_AD	COLOC_R				0.0481089	35915177	10.1038/s41593-022-01128-z	Bryois J et al	Brain
LRRC4B	Q9NT99	25042	TRANS	Depression_iPSYCH_2023	DECODE_Specific	+,NA		0.567763	0.567763	DECODE	DECODE	1.43277	3867.04	PGC3_SCZ	LRRC4B	Transcriptome	Inhibitory neurons	coloc	Roche_AD, Roche_MS, Columbia_AD, Mathys_AD, Zhou_AD	COLOC_R				0.0480545	35915177	10.1038/s41593-022-01128-z	Bryois J et al	Brain
LRRC4B	Q9NT99	25042	TRANS	Depression_iPSYCH_2023	DECODE_Specific	+,NA		0.567763	0.567763	DECODE	DECODE	1.43277	3867.04	PGC3_SCZ	LRRC4B	Transcriptome	OPCs / COPs	coloc	Roche_AD, Roche_MS, Columbia_AD, Mathys_AD, Zhou_AD	COLOC_R				0.0480168	35915177	10.1038/s41593-022-01128-z	Bryois J et al	Brain
LRRC4B	Q9NT99	25042	TRANS	Depression_iPSYCH_2023	DECODE_Specific	+,NA		0.567763	0.567763	DECODE	DECODE	1.43277	3867.04	PGC3_SCZ	LRRC4B	Transcriptome	OPCs / COPs	coloc	Roche_AD, Roche_MS, Columbia_AD, Mathys_AD, Zhou_AD	COLOC_R				0.0477024	35915177	10.1038/s41593-022-01128-z	Bryois J et al	Brain
LRRC4B	Q9NT99	25042	TRANS	Depression_iPSYCH_2023	DECODE_Specific	+,NA		0.567763	0.567763	DECODE	DECODE	1.43277	3867.04	PGC3_SCZ	LRRC4B	Transcriptome	Astrocytes	coloc	Roche_AD, Roche_MS, Columbia_AD, Mathys_AD, Zhou_AD	COLOC_R				0.0476989	35915177	10.1038/s41593-022-01128-z	Bryois J et al	Brain
LRRC4B	Q9NT99	25042	TRANS	Depression_iPSYCH_2023	DECODE_Specific	+,NA		0.567763	0.567763	DECODE	DECODE	1.43277	3867.04	PGC3_SCZ	LRRC4B	Transcriptome	Pericytes	coloc	Roche_AD, Roche_MS, Columbia_AD, Mathys_AD, Zhou_AD	COLOC_R				0.0472538	35915177	10.1038/s41593-022-01128-z	Bryois J et al	Brain
LRRC4B	Q9NT99	25042	TRANS	Depression_iPSYCH_2023	DECODE_Specific	+,NA		0.567763	0.567763	DECODE	DECODE	1.43277	3867.04	PGC3_SCZ	LRRC4B	Transcriptome	Oligodendrocytes	coloc	Roche_AD, Roche_MS, Columbia_AD, Mathys_AD, Zhou_AD	COLOC_R				0.0470229	35915177	10.1038/s41593-022-01128-z	Bryois J et al	Brain
LRRC4B	Q9NT99	25042	TRANS	Depression_iPSYCH_2023	DECODE_Specific	+,NA		0.567763	0.567763	DECODE	DECODE	1.43277	3867.04	PGC3_SCZ	LRRC4B	Transcriptome	Excitatory neurons	coloc	Roche_AD, Roche_MS, Columbia_AD, Mathys_AD, Zhou_AD	COLOC_R				0.0469452	35915177	10.1038/s41593-022-01128-z	Bryois J et al	Brain
LRRC4B	Q9NT99	25042	TRANS	Depression_iPSYCH_2023	DECODE_Specific	+,NA		0.567763	0.567763	DECODE	DECODE	1.43277	3867.04	PGC3_SCZ	LRRC4B	Transcriptome	Oligodendrocytes	coloc	Roche_AD, Roche_MS, Columbia_AD, Mathys_AD, Zhou_AD	COLOC_R				0.0468731	35915177	10.1038/s41593-022-01128-z	Bryois J et al	Brain
LRRC4B	Q9NT99	25042	TRANS	Depression_iPSYCH_2023	DECODE_Specific	+,NA		0.567763	0.567763	DECODE	DECODE	1.43277	3867.04	PGC3_SCZ	LRRC4B	Transcriptome	Endothelial cells	coloc	Roche_AD, Roche_MS, Columbia_AD, Mathys_AD, Zhou_AD	COLOC_R				0.0467585	35915177	10.1038/s41593-022-01128-z	Bryois J et al	Brain
LRRC4B	Q9NT99	25042	TRANS	Depression_iPSYCH_2023	DECODE_Specific	+,NA		0.567763	0.567763	DECODE	DECODE	1.43277	3867.04	PGC3_SCZ	LRRC4B	Transcriptome	Oligodendrocytes	coloc	Roche_AD, Roche_MS, Columbia_AD, Mathys_AD, Zhou_AD	COLOC_R				0.0467484	35915177	10.1038/s41593-022-01128-z	Bryois J et al	Brain
LRRC4B	Q9NT99	25042	TRANS	Depression_iPSYCH_2023	DECODE_Specific	+,NA		0.567763	0.567763	DECODE	DECODE	1.43277	3867.04	PGC3_SCZ	LRRC4B	Transcriptome	Excitatory neurons	coloc	Roche_AD, Roche_MS, Columbia_AD, Mathys_AD, Zhou_AD	COLOC_R				0.0465876	35915177	10.1038/s41593-022-01128-z	Bryois J et al	Brain
LRRC4B	Q9NT99	25042	TRANS	Depression_iPSYCH_2023	DECODE_Specific	+,NA		0.567763	0.567763	DECODE	DECODE	1.43277	3867.04	PGC3_SCZ	LRRC4B	Transcriptome	Inhibitory neurons	coloc	Roche_AD, Roche_MS, Columbia_AD, Mathys_AD, Zhou_AD	COLOC_R				0.0461289	35915177	10.1038/s41593-022-01128-z	Bryois J et al	Brain
LRRC4B	Q9NT99	25042	TRANS	Depression_iPSYCH_2023	DECODE_Specific	+,NA		0.567763	0.567763	DECODE	DECODE	1.43277	3867.04	PGC3_SCZ	LRRC4B	Transcriptome	Microglia	coloc	Roche_AD, Roche_MS, Columbia_AD, Mathys_AD, Zhou_AD	COLOC_R				0.0450929	35915177	10.1038/s41593-022-01128-z	Bryois J et al	Brain
LRRC4B	Q9NT99	25042	TRANS	Depression_iPSYCH_2023	DECODE_Specific	+,NA		0.567763	0.567763	DECODE	DECODE	1.43277	3867.04	PGC3_SCZ	LRRC4B	Transcriptome	Inhibitory neurons	coloc	Roche_AD, Roche_MS, Columbia_AD, Mathys_AD, Zhou_AD	COLOC_R				0.0449492	35915177	10.1038/s41593-022-01128-z	Bryois J et al	Brain
LRRC4B	Q9NT99	25042	TRANS	Depression_iPSYCH_2023	DECODE_Specific	+,NA		0.567763	0.567763	DECODE	DECODE	1.43277	3867.04	PGC3_SCZ	LRRC4B	Transcriptome	Microglia	coloc	Roche_AD, Roche_MS, Columbia_AD, Mathys_AD, Zhou_AD	COLOC_R				0.044801	35915177	10.1038/s41593-022-01128-z	Bryois J et al	Brain
LRRC4B	Q9NT99	25042	TRANS	Depression_iPSYCH_2023	DECODE_Specific	+,NA		0.567763	0.567763	DECODE	DECODE	1.43277	3867.04	PGC3_SCZ	LRRC4B	Transcriptome	OPCs / COPs	coloc	Roche_AD, Roche_MS, Columbia_AD, Mathys_AD, Zhou_AD	COLOC_R				0.044703	35915177	10.1038/s41593-022-01128-z	Bryois J et al	Brain
LRRC4B	Q9NT99	25042	TRANS	Depression_iPSYCH_2023	DECODE_Specific	+,NA		0.567763	0.567763	DECODE	DECODE	1.43277	3867.04	PGC3_SCZ	LRRC4B	Transcriptome	Excitatory neurons	coloc	Roche_AD, Roche_MS, Columbia_AD, Mathys_AD, Zhou_AD	COLOC_R				0.0445687	35915177	10.1038/s41593-022-01128-z	Bryois J et al	Brain
LRRC4B	Q9NT99	25042	TRANS	Depression_iPSYCH_2023	DECODE_Specific	+,NA		0.567763	0.567763	DECODE	DECODE	1.43277	3867.04	PGC3_SCZ	LRRC4B	Transcriptome	Inhibitory neurons	coloc	Roche_AD, Roche_MS, Columbia_AD, Mathys_AD, Zhou_AD	COLOC_R				0.0444965	35915177	10.1038/s41593-022-01128-z	Bryois J et al	Brain
LRRC4B	Q9NT99	25042	TRANS	Depression_iPSYCH_2023	DECODE_Specific	+,NA		0.567763	0.567763	DECODE	DECODE	1.43277	3867.04	PGC3_SCZ	LRRC4B	Transcriptome	Microglia	coloc	Roche_AD, Roche_MS, Columbia_AD, Mathys_AD, Zhou_AD	COLOC_R				0.0442843	35915177	10.1038/s41593-022-01128-z	Bryois J et al	Brain
LRRC4B	Q9NT99	25042	TRANS	Depression_iPSYCH_2023	DECODE_Specific	+,NA		0.567763	0.567763	DECODE	DECODE	1.43277	3867.04	PGC3_SCZ	LRRC4B	Transcriptome	Endothelial cells	coloc	Roche_AD, Roche_MS, Columbia_AD, Mathys_AD, Zhou_AD	COLOC_R				0.0437662	35915177	10.1038/s41593-022-01128-z	Bryois J et al	Brain
LRRC4B	Q9NT99	25042	TRANS	Depression_iPSYCH_2023	DECODE_Specific	+,NA		0.567763	0.567763	DECODE	DECODE	1.43277	3867.04	PGC3_SCZ	LRRC4B	Transcriptome	Excitatory neurons	coloc	Roche_AD, Roche_MS, Columbia_AD, Mathys_AD, Zhou_AD	COLOC_R				0.0437299	35915177	10.1038/s41593-022-01128-z	Bryois J et al	Brain
LRRC4B	Q9NT99	25042	TRANS	Depression_iPSYCH_2023	DECODE_Specific	+,NA		0.567763	0.567763	DECODE	DECODE	1.43277	3867.04	PGC3_SCZ	LRRC4B	Transcriptome	Microglia	coloc	Roche_AD, Roche_MS, Columbia_AD, Mathys_AD, Zhou_AD	COLOC_R				0.0436811	35915177	10.1038/s41593-022-01128-z	Bryois J et al	Brain
LRRC4B	Q9NT99	25042	TRANS	Depression_iPSYCH_2023	DECODE_Specific	+,NA		0.567763	0.567763	DECODE	DECODE	1.43277	3867.04	PGC3_SCZ	LRRC4B	Transcriptome	Excitatory neurons	coloc	Roche_AD, Roche_MS, Columbia_AD, Mathys_AD, Zhou_AD	COLOC_R				0.0432835	35915177	10.1038/s41593-022-01128-z	Bryois J et al	Brain
LRRC4B	Q9NT99	25042	TRANS	Depression_iPSYCH_2023	DECODE_Specific	+,NA		0.567763	0.567763	DECODE	DECODE	1.43277	3867.04	PGC3_SCZ	LRRC4B	Transcriptome	Microglia	coloc	Roche_AD, Roche_MS, Columbia_AD, Mathys_AD, Zhou_AD	COLOC_R				0.0430672	35915177	10.1038/s41593-022-01128-z	Bryois J et al	Brain
LRRC4B	Q9NT99	25042	TRANS	Depression_iPSYCH_2023	DECODE_Specific	+,NA		0.567763	0.567763	DECODE	DECODE	1.43277	3867.04	PGC3_SCZ	LRRC4B	Transcriptome	OPCs / COPs	coloc	Roche_AD, Roche_MS, Columbia_AD, Mathys_AD, Zhou_AD	COLOC_R				0.0429805	35915177	10.1038/s41593-022-01128-z	Bryois J et al	Brain
LRRC4B	Q9NT99	25042	TRANS	Depression_iPSYCH_2023	DECODE_Specific	+,NA		0.567763	0.567763	DECODE	DECODE	1.43277	3867.04	PGC3_SCZ	LRRC4B	Transcriptome	Inhibitory neurons	coloc	Roche_AD, Roche_MS, Columbia_AD, Mathys_AD, Zhou_AD	COLOC_R				0.0428653	35915177	10.1038/s41593-022-01128-z	Bryois J et al	Brain
LRRC4B	Q9NT99	25042	TRANS	Depression_iPSYCH_2023	DECODE_Specific	+,NA		0.567763	0.567763	DECODE	DECODE	1.43277	3867.04	PGC3_SCZ	LRRC4B	Transcriptome	Oligodendrocytes	coloc	Roche_AD, Roche_MS, Columbia_AD, Mathys_AD, Zhou_AD	COLOC_R				0.0427015	35915177	10.1038/s41593-022-01128-z	Bryois J et al	Brain
LRRC4B	Q9NT99	25042	TRANS	Depression_iPSYCH_2023	DECODE_Specific	+,NA		0.567763	0.567763	DECODE	DECODE	1.43277	3867.04	PGC3_SCZ	LRRC4B	Transcriptome	Oligodendrocytes	coloc	Roche_AD, Roche_MS, Columbia_AD, Mathys_AD, Zhou_AD	COLOC_R				0.0424062	35915177	10.1038/s41593-022-01128-z	Bryois J et al	Brain
LRRC4B	Q9NT99	25042	TRANS	Depression_iPSYCH_2023	DECODE_Specific	+,NA		0.567763	0.567763	DECODE	DECODE	1.43277	3867.04	PGC3_SCZ	LRRC4B	Transcriptome	Excitatory neurons	coloc	Roche_AD, Roche_MS, Columbia_AD, Mathys_AD, Zhou_AD	COLOC_R				0.0417256	35915177	10.1038/s41593-022-01128-z	Bryois J et al	Brain
LRRC4B	Q9NT99	25042	TRANS	Depression_iPSYCH_2023	DECODE_Specific	+,NA		0.567763	0.567763	DECODE	DECODE	1.43277	3867.04	PGC3_SCZ	LRRC4B	Transcriptome	Inhibitory neurons	coloc	Roche_AD, Roche_MS, Columbia_AD, Mathys_AD, Zhou_AD	COLOC_R				0.0415957	35915177	10.1038/s41593-022-01128-z	Bryois J et al	Brain
LRRC4B	Q9NT99	25042	TRANS	Depression_iPSYCH_2023	DECODE_Specific	+,NA		0.567763	0.567763	DECODE	DECODE	1.43277	3867.04	PGC3_SCZ	LRRC4B	Transcriptome	Microglia	coloc	Roche_AD, Roche_MS, Columbia_AD, Mathys_AD, Zhou_AD	COLOC_R				0.0409244	35915177	10.1038/s41593-022-01128-z	Bryois J et al	Brain
LRRC4B	Q9NT99	25042	TRANS	Depression_iPSYCH_2023	DECODE_Specific	+,NA		0.567763	0.567763	DECODE	DECODE	1.43277	3867.04	PGC3_SCZ	LRRC4B	Transcriptome	Astrocytes	coloc	Roche_AD, Roche_MS, Columbia_AD, Mathys_AD, Zhou_AD	COLOC_R				0.0409181	35915177	10.1038/s41593-022-01128-z	Bryois J et al	Brain
LRRC4B	Q9NT99	25042	TRANS	Depression_iPSYCH_2023	DECODE_Specific	+,NA		0.567763	0.567763	DECODE	DECODE	1.43277	3867.04	PGC3_SCZ	LRRC4B	Transcriptome	Inhibitory neurons	coloc	Roche_AD, Roche_MS, Columbia_AD, Mathys_AD, Zhou_AD	COLOC_R				0.0407307	35915177	10.1038/s41593-022-01128-z	Bryois J et al	Brain
LRRC4B	Q9NT99	25042	TRANS	Depression_iPSYCH_2023	DECODE_Specific	+,NA		0.567763	0.567763	DECODE	DECODE	1.43277	3867.04	PGC3_SCZ	LRRC4B	Transcriptome	Microglia	coloc	Roche_AD, Roche_MS, Columbia_AD, Mathys_AD, Zhou_AD	COLOC_R				0.0403912	35915177	10.1038/s41593-022-01128-z	Bryois J et al	Brain
LRRC4B	Q9NT99	25042	TRANS	Depression_iPSYCH_2023	DECODE_Specific	+,NA		0.567763	0.567763	DECODE	DECODE	1.43277	3867.04	PGC3_SCZ	LRRC4B	Transcriptome	Inhibitory neurons	coloc	Roche_AD, Roche_MS, Columbia_AD, Mathys_AD, Zhou_AD	COLOC_R				0.0402835	35915177	10.1038/s41593-022-01128-z	Bryois J et al	Brain
LRRC4B	Q9NT99	25042	TRANS	Depression_iPSYCH_2023	DECODE_Specific	+,NA		0.567763	0.567763	DECODE	DECODE	1.43277	3867.04	PGC3_SCZ	LRRC4B	Transcriptome	Astrocytes	coloc	Roche_AD, Roche_MS, Columbia_AD, Mathys_AD, Zhou_AD	COLOC_R				0.0402757	35915177	10.1038/s41593-022-01128-z	Bryois J et al	Brain
LRRC4B	Q9NT99	25042	TRANS	Depression_iPSYCH_2023	DECODE_Specific	+,NA		0.567763	0.567763	DECODE	DECODE	1.43277	3867.04	PGC3_SCZ	LRRC4B	Transcriptome	Microglia	coloc	Roche_AD, Roche_MS, Columbia_AD, Mathys_AD, Zhou_AD	COLOC_R				0.0402193	35915177	10.1038/s41593-022-01128-z	Bryois J et al	Brain
LRRC4B	Q9NT99	25042	TRANS	Depression_iPSYCH_2023	DECODE_Specific	+,NA		0.567763	0.567763	DECODE	DECODE	1.43277	3867.04	PGC3_SCZ	LRRC4B	Transcriptome	Oligodendrocytes	coloc	Roche_AD, Roche_MS, Columbia_AD, Mathys_AD, Zhou_AD	COLOC_R				0.0401489	35915177	10.1038/s41593-022-01128-z	Bryois J et al	Brain
LRRC4B	Q9NT99	25042	TRANS	Depression_iPSYCH_2023	DECODE_Specific	+,NA		0.567763	0.567763	DECODE	DECODE	1.43277	3867.04	PGC3_SCZ	LRRC4B	Transcriptome	OPCs / COPs	coloc	Roche_AD, Roche_MS, Columbia_AD, Mathys_AD, Zhou_AD	COLOC_R				0.0400993	35915177	10.1038/s41593-022-01128-z	Bryois J et al	Brain
LRRC4B	Q9NT99	25042	TRANS	Depression_iPSYCH_2023	DECODE_Specific	+,NA		0.567763	0.567763	DECODE	DECODE	1.43277	3867.04	PGC3_SCZ	LRRC4B	Transcriptome	Astrocytes	coloc	Roche_AD, Roche_MS, Columbia_AD, Mathys_AD, Zhou_AD	COLOC_R				0.0400611	35915177	10.1038/s41593-022-01128-z	Bryois J et al	Brain
LRRC4B	Q9NT99	25042	TRANS	Depression_iPSYCH_2023	DECODE_Specific	+,NA		0.567763	0.567763	DECODE	DECODE	1.43277	3867.04	PGC3_SCZ	LRRC4B	Transcriptome	Inhibitory neurons	coloc	Roche_AD, Roche_MS, Columbia_AD, Mathys_AD, Zhou_AD	COLOC_R				0.0400511	35915177	10.1038/s41593-022-01128-z	Bryois J et al	Brain
LRRC4B	Q9NT99	25042	TRANS	Depression_iPSYCH_2023	DECODE_Specific	+,NA		0.567763	0.567763	DECODE	DECODE	1.43277	3867.04	PGC3_SCZ	LRRC4B	Transcriptome	Astrocytes	coloc	Roche_AD, Roche_MS, Columbia_AD, Mathys_AD, Zhou_AD	COLOC_R				0.0398039	35915177	10.1038/s41593-022-01128-z	Bryois J et al	Brain
LRRC4B	Q9NT99	25042	TRANS	Depression_iPSYCH_2023	DECODE_Specific	+,NA		0.567763	0.567763	DECODE	DECODE	1.43277	3867.04	PGC3_SCZ	LRRC4B	Transcriptome	Oligodendrocytes	coloc	Roche_AD, Roche_MS, Columbia_AD, Mathys_AD, Zhou_AD	COLOC_R				0.0395584	35915177	10.1038/s41593-022-01128-z	Bryois J et al	Brain
LRRC4B	Q9NT99	25042	TRANS	Depression_iPSYCH_2023	DECODE_Specific	+,NA		0.567763	0.567763	DECODE	DECODE	1.43277	3867.04	PGC3_SCZ	LRRC4B	Transcriptome	Inhibitory neurons	coloc	Roche_AD, Roche_MS, Columbia_AD, Mathys_AD, Zhou_AD	COLOC_R				0.0393217	35915177	10.1038/s41593-022-01128-z	Bryois J et al	Brain
LRRC4B	Q9NT99	25042	TRANS	Depression_iPSYCH_2023	DECODE_Specific	+,NA		0.567763	0.567763	DECODE	DECODE	1.43277	3867.04	PGC3_SCZ	LRRC4B	Transcriptome	Endothelial cells	coloc	Roche_AD, Roche_MS, Columbia_AD, Mathys_AD, Zhou_AD	COLOC_R				0.0393145	35915177	10.1038/s41593-022-01128-z	Bryois J et al	Brain
LRRC4B	Q9NT99	25042	TRANS	Depression_iPSYCH_2023	DECODE_Specific	+,NA		0.567763	0.567763	DECODE	DECODE	1.43277	3867.04	PGC3_SCZ	LRRC4B	Transcriptome	Inhibitory neurons	coloc	Roche_AD, Roche_MS, Columbia_AD, Mathys_AD, Zhou_AD	COLOC_R				0.0392922	35915177	10.1038/s41593-022-01128-z	Bryois J et al	Brain
LRRC4B	Q9NT99	25042	TRANS	Depression_iPSYCH_2023	DECODE_Specific	+,NA		0.567763	0.567763	DECODE	DECODE	1.43277	3867.04	PGC3_SCZ	LRRC4B	Transcriptome	Astrocytes	coloc	Roche_AD, Roche_MS, Columbia_AD, Mathys_AD, Zhou_AD	COLOC_R				0.0392527	35915177	10.1038/s41593-022-01128-z	Bryois J et al	Brain
LRRC4B	Q9NT99	25042	TRANS	Depression_iPSYCH_2023	DECODE_Specific	+,NA		0.567763	0.567763	DECODE	DECODE	1.43277	3867.04	PGC3_SCZ	LRRC4B	Transcriptome	Excitatory neurons	coloc	Roche_AD, Roche_MS, Columbia_AD, Mathys_AD, Zhou_AD	COLOC_R				0.0390018	35915177	10.1038/s41593-022-01128-z	Bryois J et al	Brain
LRRC4B	Q9NT99	25042	TRANS	Depression_iPSYCH_2023	DECODE_Specific	+,NA		0.567763	0.567763	DECODE	DECODE	1.43277	3867.04	PGC3_SCZ	LRRC4B	Transcriptome	Excitatory neurons	coloc	Roche_AD, Roche_MS, Columbia_AD, Mathys_AD, Zhou_AD	COLOC_R				0.0389129	35915177	10.1038/s41593-022-01128-z	Bryois J et al	Brain
LRRC4B	Q9NT99	25042	TRANS	Depression_iPSYCH_2023	DECODE_Specific	+,NA		0.567763	0.567763	DECODE	DECODE	1.43277	3867.04	PGC3_SCZ	LRRC4B	Transcriptome	Astrocytes	coloc	Roche_AD, Roche_MS, Columbia_AD, Mathys_AD, Zhou_AD	COLOC_R				0.0387295	35915177	10.1038/s41593-022-01128-z	Bryois J et al	Brain
LRRC4B	Q9NT99	25042	TRANS	Depression_iPSYCH_2023	DECODE_Specific	+,NA		0.567763	0.567763	DECODE	DECODE	1.43277	3867.04	PGC3_SCZ	LRRC4B	Transcriptome	Microglia	coloc	Roche_AD, Roche_MS, Columbia_AD, Mathys_AD, Zhou_AD	COLOC_R				0.0387272	35915177	10.1038/s41593-022-01128-z	Bryois J et al	Brain
LRRC4B	Q9NT99	25042	TRANS	Depression_iPSYCH_2023	DECODE_Specific	+,NA		0.567763	0.567763	DECODE	DECODE	1.43277	3867.04	PGC3_SCZ	LRRC4B	Transcriptome	Astrocytes	coloc	Roche_AD, Roche_MS, Columbia_AD, Mathys_AD, Zhou_AD	COLOC_R				0.0386104	35915177	10.1038/s41593-022-01128-z	Bryois J et al	Brain
LRRC4B	Q9NT99	25042	TRANS	Depression_iPSYCH_2023	DECODE_Specific	+,NA		0.567763	0.567763	DECODE	DECODE	1.43277	3867.04	PGC3_SCZ	LRRC4B	Transcriptome	Astrocytes	coloc	Roche_AD, Roche_MS, Columbia_AD, Mathys_AD, Zhou_AD	COLOC_R				0.0384945	35915177	10.1038/s41593-022-01128-z	Bryois J et al	Brain
LRRC4B	Q9NT99	25042	TRANS	Depression_iPSYCH_2023	DECODE_Specific	+,NA		0.567763	0.567763	DECODE	DECODE	1.43277	3867.04	PGC3_SCZ	LRRC4B	Transcriptome	Inhibitory neurons	coloc	Roche_AD, Roche_MS, Columbia_AD, Mathys_AD, Zhou_AD	COLOC_R				0.0384591	35915177	10.1038/s41593-022-01128-z	Bryois J et al	Brain
LRRC4B	Q9NT99	25042	TRANS	Depression_iPSYCH_2023	DECODE_Specific	+,NA		0.567763	0.567763	DECODE	DECODE	1.43277	3867.04	PGC3_SCZ	LRRC4B	Transcriptome	Oligodendrocytes	coloc	Roche_AD, Roche_MS, Columbia_AD, Mathys_AD, Zhou_AD	COLOC_R				0.0383056	35915177	10.1038/s41593-022-01128-z	Bryois J et al	Brain
LRRC4B	Q9NT99	25042	TRANS	Depression_iPSYCH_2023	DECODE_Specific	+,NA		0.567763	0.567763	DECODE	DECODE	1.43277	3867.04	PGC3_SCZ	LRRC4B	Transcriptome	Inhibitory neurons	coloc	Roche_AD, Roche_MS, Columbia_AD, Mathys_AD, Zhou_AD	COLOC_R				0.0372787	35915177	10.1038/s41593-022-01128-z	Bryois J et al	Brain
LRRC4B	Q9NT99	25042	TRANS	Depression_iPSYCH_2023	DECODE_Specific	+,NA		0.567763	0.567763	DECODE	DECODE	1.43277	3867.04	PGC3_SCZ	LRRC4B	Transcriptome	Excitatory neurons	coloc	Roche_AD, Roche_MS, Columbia_AD, Mathys_AD, Zhou_AD	COLOC_R				0.0362665	35915177	10.1038/s41593-022-01128-z	Bryois J et al	Brain
LRRC4B	Q9NT99	25042	TRANS	Depression_iPSYCH_2023	DECODE_Specific	+,NA		0.567763	0.567763	DECODE	DECODE	1.43277	3867.04	PGC3_SCZ	LRRC4B	Transcriptome	Oligodendrocytes	coloc	Roche_AD, Roche_MS, Columbia_AD, Mathys_AD, Zhou_AD	COLOC_R				0.03613	35915177	10.1038/s41593-022-01128-z	Bryois J et al	Brain
LRRC4B	Q9NT99	25042	TRANS	Depression_iPSYCH_2023	DECODE_Specific	+,NA		0.567763	0.567763	DECODE	DECODE	1.43277	3867.04	PGC3_SCZ	LRRC4B	Transcriptome	Excitatory neurons	coloc	Roche_AD, Roche_MS, Columbia_AD, Mathys_AD, Zhou_AD	COLOC_R				0.0360753	35915177	10.1038/s41593-022-01128-z	Bryois J et al	Brain
LRRC4B	Q9NT99	25042	TRANS	Depression_iPSYCH_2023	DECODE_Specific	+,NA		0.567763	0.567763	DECODE	DECODE	1.43277	3867.04	PGC3_SCZ	LRRC4B	Transcriptome	Inhibitory neurons	coloc	Roche_AD, Roche_MS, Columbia_AD, Mathys_AD, Zhou_AD	COLOC_R				0.0359057	35915177	10.1038/s41593-022-01128-z	Bryois J et al	Brain
LRRC4B	Q9NT99	25042	TRANS	Depression_iPSYCH_2023	DECODE_Specific	+,NA		0.567763	0.567763	DECODE	DECODE	1.43277	3867.04	PGC3_SCZ	LRRC4B	Transcriptome	Oligodendrocytes	coloc	Roche_AD, Roche_MS, Columbia_AD, Mathys_AD, Zhou_AD	COLOC_R				0.035828	35915177	10.1038/s41593-022-01128-z	Bryois J et al	Brain
LRRC4B	Q9NT99	25042	TRANS	Depression_iPSYCH_2023	DECODE_Specific	+,NA		0.567763	0.567763	DECODE	DECODE	1.43277	3867.04	PGC3_SCZ	LRRC4B	Transcriptome	Microglia	coloc	Roche_AD, Roche_MS, Columbia_AD, Mathys_AD, Zhou_AD	COLOC_R				0.0348029	35915177	10.1038/s41593-022-01128-z	Bryois J et al	Brain
LRRC4B	Q9NT99	25042	TRANS	Depression_iPSYCH_2023	DECODE_Specific	+,NA		0.567763	0.567763	DECODE	DECODE	1.43277	3867.04	PGC3_SCZ	LRRC4B	Transcriptome	Excitatory neurons	coloc	Roche_AD, Roche_MS, Columbia_AD, Mathys_AD, Zhou_AD	COLOC_R				0.0347988	35915177	10.1038/s41593-022-01128-z	Bryois J et al	Brain
LRRC4B	Q9NT99	25042	TRANS	Depression_iPSYCH_2023	DECODE_Specific	+,NA		0.567763	0.567763	DECODE	DECODE	1.43277	3867.04	PGC3_SCZ	LRRC4B	Transcriptome	Excitatory neurons	coloc	Roche_AD, Roche_MS, Columbia_AD, Mathys_AD, Zhou_AD	COLOC_R				0.0346159	35915177	10.1038/s41593-022-01128-z	Bryois J et al	Brain
LRRC4B	Q9NT99	25042	TRANS	Depression_iPSYCH_2023	DECODE_Specific	+,NA		0.567763	0.567763	DECODE	DECODE	1.43277	3867.04	PGC3_SCZ	LRRC4B	Transcriptome	Oligodendrocytes	coloc	Roche_AD, Roche_MS, Columbia_AD, Mathys_AD, Zhou_AD	COLOC_R				0.0345264	35915177	10.1038/s41593-022-01128-z	Bryois J et al	Brain
LRRC4B	Q9NT99	25042	TRANS	Depression_iPSYCH_2023	DECODE_Specific	+,NA		0.567763	0.567763	DECODE	DECODE	1.43277	3867.04	PGC3_SCZ	LRRC4B	Transcriptome	Excitatory neurons	coloc	Roche_AD, Roche_MS, Columbia_AD, Mathys_AD, Zhou_AD	COLOC_R				0.034394	35915177	10.1038/s41593-022-01128-z	Bryois J et al	Brain
LRRC4B	Q9NT99	25042	TRANS	Depression_iPSYCH_2023	DECODE_Specific	+,NA		0.567763	0.567763	DECODE	DECODE	1.43277	3867.04	PGC3_SCZ	LRRC4B	Transcriptome	Oligodendrocytes	coloc	Roche_AD, Roche_MS, Columbia_AD, Mathys_AD, Zhou_AD	COLOC_R				0.0339662	35915177	10.1038/s41593-022-01128-z	Bryois J et al	Brain
LRRC4B	Q9NT99	25042	TRANS	Depression_iPSYCH_2023	DECODE_Specific	+,NA		0.567763	0.567763	DECODE	DECODE	1.43277	3867.04	PGC3_SCZ	LRRC4B	Transcriptome	Oligodendrocytes	coloc	Roche_AD, Roche_MS, Columbia_AD, Mathys_AD, Zhou_AD	COLOC_R				0.0338897	35915177	10.1038/s41593-022-01128-z	Bryois J et al	Brain
LRRC4B	Q9NT99	25042	TRANS	Depression_iPSYCH_2023	DECODE_Specific	+,NA		0.567763	0.567763	DECODE	DECODE	1.43277	3867.04	PGC3_SCZ	LRRC4B	Transcriptome	Inhibitory neurons	coloc	Roche_AD, Roche_MS, Columbia_AD, Mathys_AD, Zhou_AD	COLOC_R				0.0337904	35915177	10.1038/s41593-022-01128-z	Bryois J et al	Brain
LRRC4B	Q9NT99	25042	TRANS	Depression_iPSYCH_2023	DECODE_Specific	+,NA		0.567763	0.567763	DECODE	DECODE	1.43277	3867.04	PGC3_SCZ	LRRC4B	Transcriptome	Oligodendrocytes	coloc	Roche_AD, Roche_MS, Columbia_AD, Mathys_AD, Zhou_AD	COLOC_R				0.0337593	35915177	10.1038/s41593-022-01128-z	Bryois J et al	Brain
LRRC4B	Q9NT99	25042	TRANS	Depression_iPSYCH_2023	DECODE_Specific	+,NA		0.567763	0.567763	DECODE	DECODE	1.43277	3867.04	PGC3_SCZ	LRRC4B	Transcriptome	Excitatory neurons	coloc	Roche_AD, Roche_MS, Columbia_AD, Mathys_AD, Zhou_AD	COLOC_R				0.0328105	35915177	10.1038/s41593-022-01128-z	Bryois J et al	Brain
LRRC4B	Q9NT99	25042	TRANS	Depression_iPSYCH_2023	DECODE_Specific	+,NA		0.567763	0.567763	DECODE	DECODE	1.43277	3867.04	PGC3_SCZ	LRRC4B	Transcriptome	Oligodendrocytes	coloc	Roche_AD, Roche_MS, Columbia_AD, Mathys_AD, Zhou_AD	COLOC_R				0.0328017	35915177	10.1038/s41593-022-01128-z	Bryois J et al	Brain
LRRC4B	Q9NT99	25042	TRANS	Depression_iPSYCH_2023	DECODE_Specific	+,NA		0.567763	0.567763	DECODE	DECODE	1.43277	3867.04	PGC3_SCZ	LRRC4B	Transcriptome	Oligodendrocytes	coloc	Roche_AD, Roche_MS, Columbia_AD, Mathys_AD, Zhou_AD	COLOC_R				0.0319086	35915177	10.1038/s41593-022-01128-z	Bryois J et al	Brain
LRRC4B	Q9NT99	25042	TRANS	Depression_iPSYCH_2023	DECODE_Specific	+,NA		0.567763	0.567763	DECODE	DECODE	1.43277	3867.04	PGC3_SCZ	LRRC4B	Transcriptome	Excitatory neurons	coloc	Roche_AD, Roche_MS, Columbia_AD, Mathys_AD, Zhou_AD	COLOC_R				0.0318791	35915177	10.1038/s41593-022-01128-z	Bryois J et al	Brain
LRRC4B	Q9NT99	25042	TRANS	Depression_iPSYCH_2023	DECODE_Specific	+,NA		0.567763	0.567763	DECODE	DECODE	1.43277	3867.04	PGC3_SCZ	LRRC4B	Transcriptome	Excitatory neurons	coloc	Roche_AD, Roche_MS, Columbia_AD, Mathys_AD, Zhou_AD	COLOC_R				0.0317888	35915177	10.1038/s41593-022-01128-z	Bryois J et al	Brain
LRRC4B	Q9NT99	25042	TRANS	Depression_iPSYCH_2023	DECODE_Specific	+,NA		0.567763	0.567763	DECODE	DECODE	1.43277	3867.04	PGC3_SCZ	LRRC4B	Transcriptome	Astrocytes	coloc	Roche_AD, Roche_MS, Columbia_AD, Mathys_AD, Zhou_AD	COLOC_R				0.0315873	35915177	10.1038/s41593-022-01128-z	Bryois J et al	Brain
LRRC4B	Q9NT99	25042	TRANS	Depression_iPSYCH_2023	DECODE_Specific	+,NA		0.567763	0.567763	DECODE	DECODE	1.43277	3867.04	PGC3_SCZ	LRRC4B	Transcriptome	Inhibitory neurons	coloc	Roche_AD, Roche_MS, Columbia_AD, Mathys_AD, Zhou_AD	COLOC_R				0.0313358	35915177	10.1038/s41593-022-01128-z	Bryois J et al	Brain
LRRC4B	Q9NT99	25042	TRANS	Depression_iPSYCH_2023	DECODE_Specific	+,NA		0.567763	0.567763	DECODE	DECODE	1.43277	3867.04	PGC3_SCZ	LRRC4B	Transcriptome	Excitatory neurons	coloc	Roche_AD, Roche_MS, Columbia_AD, Mathys_AD, Zhou_AD	COLOC_R				0.0309785	35915177	10.1038/s41593-022-01128-z	Bryois J et al	Brain
LRRC4B	Q9NT99	25042	TRANS	Depression_iPSYCH_2023	DECODE_Specific	+,NA		0.567763	0.567763	DECODE	DECODE	1.43277	3867.04	PGC3_SCZ	LRRC4B	Transcriptome	Excitatory neurons	coloc	Roche_AD, Roche_MS, Columbia_AD, Mathys_AD, Zhou_AD	COLOC_R				0.0300289	35915177	10.1038/s41593-022-01128-z	Bryois J et al	Brain
LRRC4B	Q9NT99	25042	TRANS	Depression_iPSYCH_2023	DECODE_Specific	+,NA		0.567763	0.567763	DECODE	DECODE	1.43277	3867.04	PGC3_SCZ	LRRC4B	Transcriptome	Astrocytes	coloc	Roche_AD, Roche_MS, Columbia_AD, Mathys_AD, Zhou_AD	COLOC_R				0.0292813	35915177	10.1038/s41593-022-01128-z	Bryois J et al	Brain
LRRC4B	Q9NT99	25042	TRANS	Depression_iPSYCH_2023	DECODE_Specific	+,NA		0.567763	0.567763	DECODE	DECODE	1.43277	3867.04	PGC3_SCZ	LRRC4B	Transcriptome	Excitatory neurons	coloc	Roche_AD, Roche_MS, Columbia_AD, Mathys_AD, Zhou_AD	COLOC_R				0.0291578	35915177	10.1038/s41593-022-01128-z	Bryois J et al	Brain
LRRC4B	Q9NT99	25042	TRANS	Depression_iPSYCH_2023	DECODE_Specific	+,NA		0.567763	0.567763	DECODE	DECODE	1.43277	3867.04	PGC3_SCZ	LRRC4B	Transcriptome	Excitatory neurons	coloc	Roche_AD, Roche_MS, Columbia_AD, Mathys_AD, Zhou_AD	COLOC_R				0.0278186	35915177	10.1038/s41593-022-01128-z	Bryois J et al	Brain
LRRC4B	Q9NT99	25042	TRANS	Depression_iPSYCH_2023	DECODE_Specific	+,NA		0.567763	0.567763	DECODE	DECODE	1.43277	3867.04	PGC3_SCZ	LRRC4B	Transcriptome	Excitatory neurons	coloc	Roche_AD, Roche_MS, Columbia_AD, Mathys_AD, Zhou_AD	COLOC_R				0.0273828	35915177	10.1038/s41593-022-01128-z	Bryois J et al	Brain
LRRC4B	Q9NT99	25042	TRANS	Depression_iPSYCH_2023	DECODE_Specific	+,NA		0.567763	0.567763	DECODE	DECODE	1.43277	3867.04	PGC3_SCZ	LRRC4B	Transcriptome	Excitatory neurons	coloc	Roche_AD, Roche_MS, Columbia_AD, Mathys_AD, Zhou_AD	COLOC_R				0.0268402	35915177	10.1038/s41593-022-01128-z	Bryois J et al	Brain
LRRC4B	Q9NT99	25042	TRANS	Depression_iPSYCH_2023	DECODE_Specific	+,NA		0.567763	0.567763	DECODE	DECODE	1.43277	3867.04	PGC3_SCZ	LRRC4B	Transcriptome	Oligodendrocytes	coloc	Roche_AD, Roche_MS, Columbia_AD, Mathys_AD, Zhou_AD	COLOC_R				0.026811	35915177	10.1038/s41593-022-01128-z	Bryois J et al	Brain
LRRC4B	Q9NT99	25042	TRANS	Depression_iPSYCH_2023	DECODE_Specific	+,NA		0.567763	0.567763	DECODE	DECODE	1.43277	3867.04	PGC3_SCZ	LRRC4B	Transcriptome	Excitatory neurons	coloc	Roche_AD, Roche_MS, Columbia_AD, Mathys_AD, Zhou_AD	COLOC_R				0.0267946	35915177	10.1038/s41593-022-01128-z	Bryois J et al	Brain
LRRC4B	Q9NT99	25042	TRANS	Depression_iPSYCH_2023	DECODE_Specific	+,NA		0.567763	0.567763	DECODE	DECODE	1.43277	3867.04	PGC3_SCZ	LRRC4B	Transcriptome	Excitatory neurons	coloc	Roche_AD, Roche_MS, Columbia_AD, Mathys_AD, Zhou_AD	COLOC_R				0.0122476	35915177	10.1038/s41593-022-01128-z	Bryois J et al	Brain
LRRC4B	Q9NT99	25042	TRANS	Depression_iPSYCH_2023	DECODE_Specific	+,NA		0.567763	0.567763	DECODE	DECODE	1.43277	3867.04	PGC3_SCZ	LRRC4B	Transcriptome	Pericytes	coloc	Roche_AD, Roche_MS, Columbia_AD, Mathys_AD, Zhou_AD	COLOC_R				0.00374794	35915177	10.1038/s41593-022-01128-z	Bryois J et al	Brain
LRRC4B	Q9NT99	25042	TRANS	Depression_iPSYCH_2023	DECODE_Specific	+,NA		0.567763	0.567763	DECODE	DECODE	1.43277	3867.04	PGC3_SCZ	LRRC4B	Transcriptome	Astrocytes	coloc	Roche_AD, Roche_MS, Columbia_AD, Mathys_AD, Zhou_AD	COLOC_R				0.00195244	35915177	10.1038/s41593-022-01128-z	Bryois J et al	Brain
LRRC4B	Q9NT99	25042	TRANS	Depression_iPSYCH_2023	DECODE_Specific	+,NA		0.567763	0.567763	DECODE	DECODE	1.43277	3867.04	PGC3_SCZ	LRRC4B	Transcriptome	Microglia	coloc	Roche_AD, Roche_MS, Columbia_AD, Mathys_AD, Zhou_AD	COLOC_R				0.00190461	35915177	10.1038/s41593-022-01128-z	Bryois J et al	Brain
LRRC4B	Q9NT99	25042	TRANS	Depression_iPSYCH_2023	DECODE_Specific	+,NA		0.567763	0.567763	DECODE	DECODE	1.43277	3867.04	PGC3_SCZ	LRRC4B	Transcriptome	Endothelial cells	coloc	Roche_AD, Roche_MS, Columbia_AD, Mathys_AD, Zhou_AD	COLOC_R				0.00187702	35915177	10.1038/s41593-022-01128-z	Bryois J et al	Brain
LRRC4B	Q9NT99	25042	TRANS	Depression_iPSYCH_2023	DECODE_Specific	+,NA		0.567763	0.567763	DECODE	DECODE	1.43277	3867.04	PGC3_SCZ	LRRC4B	Transcriptome	OPCs / COPs	coloc	Roche_AD, Roche_MS, Columbia_AD, Mathys_AD, Zhou_AD	COLOC_R				0.00179341	35915177	10.1038/s41593-022-01128-z	Bryois J et al	Brain
LRRC4B	Q9NT99	25042	TRANS	Depression_iPSYCH_2023	DECODE_Specific	+,NA		0.567763	0.567763	DECODE	DECODE	1.43277	3867.04	PGC3_SCZ	LRRC4B	Transcriptome	Oligodendrocytes	coloc	Roche_AD, Roche_MS, Columbia_AD, Mathys_AD, Zhou_AD	COLOC_R				0.00117473	35915177	10.1038/s41593-022-01128-z	Bryois J et al	Brain
LRRC4B	Q9NT99	25042	TRANS	Depression_iPSYCH_2023	DECODE_Specific	+,NA		0.567763	0.567763	DECODE	DECODE	1.43277	3867.04	PGC3_SCZ	LRRC4B	Transcriptome	Endothelial cells	coloc	Roche_AD, Roche_MS, Columbia_AD, Mathys_AD, Zhou_AD	COLOC_R				0.000761151	35915177	10.1038/s41593-022-01128-z	Bryois J et al	Brain
LRRC4B	Q9NT99	25042	TRANS	Depression_iPSYCH_2023	DECODE_Specific	+,NA		0.567763	0.567763	DECODE	DECODE	1.43277	3867.04	PGC3_SCZ	LRRC4B	Transcriptome	Oligodendrocytes	coloc	Roche_AD, Roche_MS, Columbia_AD, Mathys_AD, Zhou_AD	COLOC_R				0.000709635	35915177	10.1038/s41593-022-01128-z	Bryois J et al	Brain
LRRC4B	Q9NT99	25042	TRANS	Depression_iPSYCH_2023	DECODE_Specific	+,NA		0.567763	0.567763	DECODE	DECODE	1.43277	3867.04	PGC3_SCZ	LRRC4B	Transcriptome	Oligodendrocytes	coloc	Roche_AD, Roche_MS, Columbia_AD, Mathys_AD, Zhou_AD	COLOC_R				0.000601069	35915177	10.1038/s41593-022-01128-z	Bryois J et al	Brain
LRRC4B	Q9NT99	25042	TRANS	Depression_iPSYCH_2023	DECODE_Specific	+,NA		0.567763	0.567763	DECODE	DECODE	1.43277	3867.04	PGC3_SCZ	LRRC4B	Transcriptome	Endothelial cells	coloc	Roche_AD, Roche_MS, Columbia_AD, Mathys_AD, Zhou_AD	COLOC_R				0.000378081	35915177	10.1038/s41593-022-01128-z	Bryois J et al	Brain
LRRC4B	Q9NT99	25042	TRANS	Depression_iPSYCH_2023	DECODE_Specific	+,NA		0.567763	0.567763	DECODE	DECODE	1.43277	3867.04	PGC3_SCZ	LRRC4B	Transcriptome	Pericytes	coloc	Roche_AD, Roche_MS, Columbia_AD, Mathys_AD, Zhou_AD	COLOC_R				0.000353994	35915177	10.1038/s41593-022-01128-z	Bryois J et al	Brain
LRRC4B	Q9NT99	25042	TRANS	Depression_iPSYCH_2023	DECODE_Specific	+,NA		0.567763	0.567763	DECODE	DECODE	1.43277	3867.04	PGC3_SCZ	LRRC4B	Transcriptome	Microglia	coloc	Roche_AD, Roche_MS, Columbia_AD, Mathys_AD, Zhou_AD	COLOC_R				0.000294265	35915177	10.1038/s41593-022-01128-z	Bryois J et al	Brain
LRRC4B	Q9NT99	25042	TRANS	Depression_iPSYCH_2023	DECODE_Specific	+,NA		0.567763	0.567763	DECODE	DECODE	1.43277	3867.04	PGC3_SCZ	LRRC4B	Transcriptome	Microglia	coloc	Roche_AD, Roche_MS, Columbia_AD, Mathys_AD, Zhou_AD	COLOC_R				0.000240116	35915177	10.1038/s41593-022-01128-z	Bryois J et al	Brain
LRRC4B	Q9NT99	25042	TRANS	Depression_iPSYCH_2023	DECODE_Specific	+,NA		0.567763	0.567763	DECODE	DECODE	1.43277	3867.04	PGC3_SCZ	LRRC4B	Transcriptome	Endothelial cells	coloc	Roche_AD, Roche_MS, Columbia_AD, Mathys_AD, Zhou_AD	COLOC_R				0.000230142	35915177	10.1038/s41593-022-01128-z	Bryois J et al	Brain
LRRC4B	Q9NT99	25042	TRANS	Depression_iPSYCH_2023	DECODE_Specific	+,NA		0.567763	0.567763	DECODE	DECODE	1.43277	3867.04	PGC3_SCZ	LRRC4B	Transcriptome	Excitatory neurons	coloc	Roche_AD, Roche_MS, Columbia_AD, Mathys_AD, Zhou_AD	COLOC_R				0.000187157	35915177	10.1038/s41593-022-01128-z	Bryois J et al	Brain
LRRC4B	Q9NT99	25042	TRANS	Depression_iPSYCH_2023	DECODE_Specific	+,NA		0.567763	0.567763	DECODE	DECODE	1.43277	3867.04	PGC3_SCZ	LRRC4B	Transcriptome	Excitatory neurons	coloc	Roche_AD, Roche_MS, Columbia_AD, Mathys_AD, Zhou_AD	COLOC_R				0.000168651	35915177	10.1038/s41593-022-01128-z	Bryois J et al	Brain
LRRC4B	Q9NT99	25042	TRANS	Depression_iPSYCH_2023	DECODE_Specific	-,NA		0.625836	0.625836	DECODE	DECODE	1.41051	4262.57	SCZ.Clozuk.2018	LRRC4B	Transcriptome	BRAIN	SMR	PsychENCODE	SMR	-0.142335	0.0566986	0.0121		30545856	10.1126/science.aat8127	Gandal et all science	BRAIN
LRRC4B	Q9NT99	25042	TRANS	Depression_iPSYCH_2023	DECODE_Specific	-,NA		0.625836	0.625836	DECODE	DECODE	1.41051	4262.57	SCZ	LRRC4B	Proteiome	BLOOD	SMR	eQTLGen	SMR	-0.219992	0.0690627	0.00144557		37415601	10.3389/fgene.2023.1191264	Gedik et all Front Genet	BLOOD
LRRC4B	Q9NT99	25042	TRANS	Depression_iPSYCH_2023	DECODE_Specific	-,NA		0.625836	0.625836	DECODE	DECODE	1.41051	4262.57	MDD	LRRC4B	Proteiome	BRAIN	SMR	BrainMeta	SMR	0.0159363	0.0195701	0.415461		37415601	10.3389/fgene.2023.1191264	Gedik et all Front Genet	BRAIN
LRRC4B	Q9NT99	25042	TRANS	Depression_iPSYCH_2023	DECODE_Specific	-,NA		0.625836	0.625836	DECODE	DECODE	1.41051	4262.57	BIP	LRRC4B	Proteiome	BRAIN	SMR	BrainMeta	SMR	-0.0402892	0.043647	0.355971		37415601	10.3389/fgene.2023.1191264	Gedik et all Front Genet	BRAIN
LRRC4B	Q9NT99	25042	TRANS	Depression_iPSYCH_2023	DECODE_Specific	-,NA		0.625836	0.625836	DECODE	DECODE	1.41051	4262.57	SCZ	LRRC4B	Proteiome	BRAIN	SMR	BrainMeta	SMR	-0.127096	0.0409712	0.00192162		37415601	10.3389/fgene.2023.1191264	Gedik et all Front Genet	BRAIN
LRRC4B	Q9NT99	25042	TRANS	Depression_iPSYCH_2023	DECODE_Specific	-,NA		0.625836	0.625836	DECODE	DECODE	1.41051	4262.57	MDD	LRRC4B	Proteiome	BLOOD	SMR	eQTLGen	SMR	0.0252353	0.0363259	0.487248		37415601	10.3389/fgene.2023.1191264	Gedik et all Front Genet	BLOOD
LRRC4B	Q9NT99	25042	TRANS	Depression_iPSYCH_2023	DECODE_Specific	-,NA		0.625836	0.625836	DECODE	DECODE	1.41051	4262.57	BIP	LRRC4B	Proteiome	BLOOD	SMR	eQTLGen	SMR	-0.328087	0.0849268	0.000111924		37415601	10.3389/fgene.2023.1191264	Gedik et all Front Genet	BLOOD
LRRC4B	Q9NT99	25042	TRANS	Depression_iPSYCH_2023	DECODE_Specific	-,NA		0.625836	0.625836	DECODE	DECODE	1.41051	4262.57	SCZ	LRRC4B	Proteiome	BLOOD	SMR	deCODE	SMR	0.078437	0.151934	0.605676		37415601	10.3389/fgene.2023.1191264	Gedik et all Front Genet	BLOOD
LRRC4B	Q9NT99	25042	TRANS	Depression_iPSYCH_2023	DECODE_Specific	-,NA		0.625836	0.625836	DECODE	DECODE	1.41051	4262.57	MDD	LRRC4B	Proteiome	BLOOD	SMR	deCODE	SMR	0.0652347	0.0917814	0.477232		37415601	10.3389/fgene.2023.1191264	Gedik et all Front Genet	BLOOD
LRRC4B	Q9NT99	25042	TRANS	Depression_iPSYCH_2023	DECODE_Specific	-,NA		0.625836	0.625836	DECODE	DECODE	1.41051	4262.57	BIP	LRRC4B	Proteiome	BLOOD	SMR	deCODE	SMR	-0.485793	0.236467	0.0399393		37415601	10.3389/fgene.2023.1191264	Gedik et all Front Genet	BLOOD
LRRC4B	Q9NT99	25042	TRANS	Depression_iPSYCH_2023	DECODE_Specific	-,NA		0.625836	0.625836	DECODE	DECODE	1.41051	4262.57	SCZ.Clozuk.2018	LRRC4B	Transcriptome	BRAIN	TWAS	PsychENCODE	FUSION	-2.45948		0.0139		30545856	10.1126/science.aat8127	Gandal et all science	BRAIN
LRRC4B	Q9NT99	25042	TRANS	Depression_iPSYCH_2023	DECODE_Specific	-,NA		0.625836	0.625836	DECODE	DECODE	1.41051	4262.57	PGC3_SCZ	LRRC4B	Transcriptome	Oligodendrocytes	coloc	Roche_AD, Roche_MS, Columbia_AD, Mathys_AD, Zhou_AD	COLOC_R				0.585912	35915177	10.1038/s41593-022-01128-z	Bryois J et al	Brain
LRRC4B	Q9NT99	25042	TRANS	Depression_iPSYCH_2023	DECODE_Specific	-,NA		0.625836	0.625836	DECODE	DECODE	1.41051	4262.57	PGC3_SCZ	LRRC4B	Transcriptome	Pericytes	coloc	Roche_AD, Roche_MS, Columbia_AD, Mathys_AD, Zhou_AD	COLOC_R				0.325586	35915177	10.1038/s41593-022-01128-z	Bryois J et al	Brain
LRRC4B	Q9NT99	25042	TRANS	Depression_iPSYCH_2023	DECODE_Specific	-,NA		0.625836	0.625836	DECODE	DECODE	1.41051	4262.57	PGC3_SCZ	LRRC4B	Transcriptome	OPCs / COPs	coloc	Roche_AD, Roche_MS, Columbia_AD, Mathys_AD, Zhou_AD	COLOC_R				0.320711	35915177	10.1038/s41593-022-01128-z	Bryois J et al	Brain
LRRC4B	Q9NT99	25042	TRANS	Depression_iPSYCH_2023	DECODE_Specific	-,NA		0.625836	0.625836	DECODE	DECODE	1.41051	4262.57	PGC3_SCZ	LRRC4B	Transcriptome	Microglia	coloc	Roche_AD, Roche_MS, Columbia_AD, Mathys_AD, Zhou_AD	COLOC_R				0.226831	35915177	10.1038/s41593-022-01128-z	Bryois J et al	Brain
LRRC4B	Q9NT99	25042	TRANS	Depression_iPSYCH_2023	DECODE_Specific	-,NA		0.625836	0.625836	DECODE	DECODE	1.41051	4262.57	PGC3_SCZ	LRRC4B	Transcriptome	Endothelial cells	coloc	Roche_AD, Roche_MS, Columbia_AD, Mathys_AD, Zhou_AD	COLOC_R				0.222308	35915177	10.1038/s41593-022-01128-z	Bryois J et al	Brain
LRRC4B	Q9NT99	25042	TRANS	Depression_iPSYCH_2023	DECODE_Specific	-,NA		0.625836	0.625836	DECODE	DECODE	1.41051	4262.57	PGC3_SCZ	LRRC4B	Transcriptome	Endothelial cells	coloc	Roche_AD, Roche_MS, Columbia_AD, Mathys_AD, Zhou_AD	COLOC_R				0.212577	35915177	10.1038/s41593-022-01128-z	Bryois J et al	Brain
LRRC4B	Q9NT99	25042	TRANS	Depression_iPSYCH_2023	DECODE_Specific	-,NA		0.625836	0.625836	DECODE	DECODE	1.41051	4262.57	PGC3_SCZ	LRRC4B	Transcriptome	Endothelial cells	coloc	Roche_AD, Roche_MS, Columbia_AD, Mathys_AD, Zhou_AD	COLOC_R				0.212494	35915177	10.1038/s41593-022-01128-z	Bryois J et al	Brain
LRRC4B	Q9NT99	25042	TRANS	Depression_iPSYCH_2023	DECODE_Specific	-,NA		0.625836	0.625836	DECODE	DECODE	1.41051	4262.57	PGC3_SCZ	LRRC4B	Transcriptome	Inhibitory neurons	coloc	Roche_AD, Roche_MS, Columbia_AD, Mathys_AD, Zhou_AD	COLOC_R				0.199095	35915177	10.1038/s41593-022-01128-z	Bryois J et al	Brain
LRRC4B	Q9NT99	25042	TRANS	Depression_iPSYCH_2023	DECODE_Specific	-,NA		0.625836	0.625836	DECODE	DECODE	1.41051	4262.57	PGC3_SCZ	LRRC4B	Transcriptome	Endothelial cells	coloc	Roche_AD, Roche_MS, Columbia_AD, Mathys_AD, Zhou_AD	COLOC_R				0.197162	35915177	10.1038/s41593-022-01128-z	Bryois J et al	Brain
LRRC4B	Q9NT99	25042	TRANS	Depression_iPSYCH_2023	DECODE_Specific	-,NA		0.625836	0.625836	DECODE	DECODE	1.41051	4262.57	PGC3_SCZ	LRRC4B	Transcriptome	OPCs / COPs	coloc	Roche_AD, Roche_MS, Columbia_AD, Mathys_AD, Zhou_AD	COLOC_R				0.189047	35915177	10.1038/s41593-022-01128-z	Bryois J et al	Brain
LRRC4B	Q9NT99	25042	TRANS	Depression_iPSYCH_2023	DECODE_Specific	-,NA		0.625836	0.625836	DECODE	DECODE	1.41051	4262.57	PGC3_SCZ	LRRC4B	Transcriptome	Endothelial cells	coloc	Roche_AD, Roche_MS, Columbia_AD, Mathys_AD, Zhou_AD	COLOC_R				0.187165	35915177	10.1038/s41593-022-01128-z	Bryois J et al	Brain
LRRC4B	Q9NT99	25042	TRANS	Depression_iPSYCH_2023	DECODE_Specific	-,NA		0.625836	0.625836	DECODE	DECODE	1.41051	4262.57	PGC3_SCZ	LRRC4B	Transcriptome	Microglia	coloc	Roche_AD, Roche_MS, Columbia_AD, Mathys_AD, Zhou_AD	COLOC_R				0.180216	35915177	10.1038/s41593-022-01128-z	Bryois J et al	Brain
LRRC4B	Q9NT99	25042	TRANS	Depression_iPSYCH_2023	DECODE_Specific	-,NA		0.625836	0.625836	DECODE	DECODE	1.41051	4262.57	PGC3_SCZ	LRRC4B	Transcriptome	OPCs / COPs	coloc	Roche_AD, Roche_MS, Columbia_AD, Mathys_AD, Zhou_AD	COLOC_R				0.170609	35915177	10.1038/s41593-022-01128-z	Bryois J et al	Brain
LRRC4B	Q9NT99	25042	TRANS	Depression_iPSYCH_2023	DECODE_Specific	-,NA		0.625836	0.625836	DECODE	DECODE	1.41051	4262.57	PGC3_SCZ	LRRC4B	Transcriptome	Endothelial cells	coloc	Roche_AD, Roche_MS, Columbia_AD, Mathys_AD, Zhou_AD	COLOC_R				0.167894	35915177	10.1038/s41593-022-01128-z	Bryois J et al	Brain
LRRC4B	Q9NT99	25042	TRANS	Depression_iPSYCH_2023	DECODE_Specific	-,NA		0.625836	0.625836	DECODE	DECODE	1.41051	4262.57	PGC3_SCZ	LRRC4B	Transcriptome	Oligodendrocytes	coloc	Roche_AD, Roche_MS, Columbia_AD, Mathys_AD, Zhou_AD	COLOC_R				0.159818	35915177	10.1038/s41593-022-01128-z	Bryois J et al	Brain
LRRC4B	Q9NT99	25042	TRANS	Depression_iPSYCH_2023	DECODE_Specific	-,NA		0.625836	0.625836	DECODE	DECODE	1.41051	4262.57	PGC3_SCZ	LRRC4B	Transcriptome	Pericytes	coloc	Roche_AD, Roche_MS, Columbia_AD, Mathys_AD, Zhou_AD	COLOC_R				0.14548	35915177	10.1038/s41593-022-01128-z	Bryois J et al	Brain
LRRC4B	Q9NT99	25042	TRANS	Depression_iPSYCH_2023	DECODE_Specific	-,NA		0.625836	0.625836	DECODE	DECODE	1.41051	4262.57	PGC3_SCZ	LRRC4B	Transcriptome	Microglia	coloc	Roche_AD, Roche_MS, Columbia_AD, Mathys_AD, Zhou_AD	COLOC_R				0.129234	35915177	10.1038/s41593-022-01128-z	Bryois J et al	Brain
LRRC4B	Q9NT99	25042	TRANS	Depression_iPSYCH_2023	DECODE_Specific	-,NA		0.625836	0.625836	DECODE	DECODE	1.41051	4262.57	PGC3_SCZ	LRRC4B	Transcriptome	Endothelial cells	coloc	Roche_AD, Roche_MS, Columbia_AD, Mathys_AD, Zhou_AD	COLOC_R				0.128205	35915177	10.1038/s41593-022-01128-z	Bryois J et al	Brain
LRRC4B	Q9NT99	25042	TRANS	Depression_iPSYCH_2023	DECODE_Specific	-,NA		0.625836	0.625836	DECODE	DECODE	1.41051	4262.57	PGC3_SCZ	LRRC4B	Transcriptome	Inhibitory neurons	coloc	Roche_AD, Roche_MS, Columbia_AD, Mathys_AD, Zhou_AD	COLOC_R				0.12298	35915177	10.1038/s41593-022-01128-z	Bryois J et al	Brain
LRRC4B	Q9NT99	25042	TRANS	Depression_iPSYCH_2023	DECODE_Specific	-,NA		0.625836	0.625836	DECODE	DECODE	1.41051	4262.57	PGC3_SCZ	LRRC4B	Transcriptome	Microglia	coloc	Roche_AD, Roche_MS, Columbia_AD, Mathys_AD, Zhou_AD	COLOC_R				0.12159	35915177	10.1038/s41593-022-01128-z	Bryois J et al	Brain
LRRC4B	Q9NT99	25042	TRANS	Depression_iPSYCH_2023	DECODE_Specific	-,NA		0.625836	0.625836	DECODE	DECODE	1.41051	4262.57	PGC3_SCZ	LRRC4B	Transcriptome	Inhibitory neurons	coloc	Roche_AD, Roche_MS, Columbia_AD, Mathys_AD, Zhou_AD	COLOC_R				0.119676	35915177	10.1038/s41593-022-01128-z	Bryois J et al	Brain
LRRC4B	Q9NT99	25042	TRANS	Depression_iPSYCH_2023	DECODE_Specific	-,NA		0.625836	0.625836	DECODE	DECODE	1.41051	4262.57	PGC3_SCZ	LRRC4B	Transcriptome	Microglia	coloc	Roche_AD, Roche_MS, Columbia_AD, Mathys_AD, Zhou_AD	COLOC_R				0.115774	35915177	10.1038/s41593-022-01128-z	Bryois J et al	Brain
LRRC4B	Q9NT99	25042	TRANS	Depression_iPSYCH_2023	DECODE_Specific	-,NA		0.625836	0.625836	DECODE	DECODE	1.41051	4262.57	PGC3_SCZ	LRRC4B	Transcriptome	Endothelial cells	coloc	Roche_AD, Roche_MS, Columbia_AD, Mathys_AD, Zhou_AD	COLOC_R				0.113346	35915177	10.1038/s41593-022-01128-z	Bryois J et al	Brain
LRRC4B	Q9NT99	25042	TRANS	Depression_iPSYCH_2023	DECODE_Specific	-,NA		0.625836	0.625836	DECODE	DECODE	1.41051	4262.57	PGC3_SCZ	LRRC4B	Transcriptome	Endothelial cells	coloc	Roche_AD, Roche_MS, Columbia_AD, Mathys_AD, Zhou_AD	COLOC_R				0.112587	35915177	10.1038/s41593-022-01128-z	Bryois J et al	Brain
LRRC4B	Q9NT99	25042	TRANS	Depression_iPSYCH_2023	DECODE_Specific	-,NA		0.625836	0.625836	DECODE	DECODE	1.41051	4262.57	PGC3_SCZ	LRRC4B	Transcriptome	Oligodendrocytes	coloc	Roche_AD, Roche_MS, Columbia_AD, Mathys_AD, Zhou_AD	COLOC_R				0.109776	35915177	10.1038/s41593-022-01128-z	Bryois J et al	Brain
LRRC4B	Q9NT99	25042	TRANS	Depression_iPSYCH_2023	DECODE_Specific	-,NA		0.625836	0.625836	DECODE	DECODE	1.41051	4262.57	PGC3_SCZ	LRRC4B	Transcriptome	Inhibitory neurons	coloc	Roche_AD, Roche_MS, Columbia_AD, Mathys_AD, Zhou_AD	COLOC_R				0.109511	35915177	10.1038/s41593-022-01128-z	Bryois J et al	Brain
LRRC4B	Q9NT99	25042	TRANS	Depression_iPSYCH_2023	DECODE_Specific	-,NA		0.625836	0.625836	DECODE	DECODE	1.41051	4262.57	PGC3_SCZ	LRRC4B	Transcriptome	Astrocytes	coloc	Roche_AD, Roche_MS, Columbia_AD, Mathys_AD, Zhou_AD	COLOC_R				0.10847	35915177	10.1038/s41593-022-01128-z	Bryois J et al	Brain
LRRC4B	Q9NT99	25042	TRANS	Depression_iPSYCH_2023	DECODE_Specific	-,NA		0.625836	0.625836	DECODE	DECODE	1.41051	4262.57	PGC3_SCZ	LRRC4B	Transcriptome	Microglia	coloc	Roche_AD, Roche_MS, Columbia_AD, Mathys_AD, Zhou_AD	COLOC_R				0.105597	35915177	10.1038/s41593-022-01128-z	Bryois J et al	Brain
LRRC4B	Q9NT99	25042	TRANS	Depression_iPSYCH_2023	DECODE_Specific	-,NA		0.625836	0.625836	DECODE	DECODE	1.41051	4262.57	PGC3_SCZ	LRRC4B	Transcriptome	Endothelial cells	coloc	Roche_AD, Roche_MS, Columbia_AD, Mathys_AD, Zhou_AD	COLOC_R				0.103932	35915177	10.1038/s41593-022-01128-z	Bryois J et al	Brain
LRRC4B	Q9NT99	25042	TRANS	Depression_iPSYCH_2023	DECODE_Specific	-,NA		0.625836	0.625836	DECODE	DECODE	1.41051	4262.57	PGC3_SCZ	LRRC4B	Transcriptome	Excitatory neurons	coloc	Roche_AD, Roche_MS, Columbia_AD, Mathys_AD, Zhou_AD	COLOC_R				0.103263	35915177	10.1038/s41593-022-01128-z	Bryois J et al	Brain
LRRC4B	Q9NT99	25042	TRANS	Depression_iPSYCH_2023	DECODE_Specific	-,NA		0.625836	0.625836	DECODE	DECODE	1.41051	4262.57	PGC3_SCZ	LRRC4B	Transcriptome	Pericytes	coloc	Roche_AD, Roche_MS, Columbia_AD, Mathys_AD, Zhou_AD	COLOC_R				0.101943	35915177	10.1038/s41593-022-01128-z	Bryois J et al	Brain
LRRC4B	Q9NT99	25042	TRANS	Depression_iPSYCH_2023	DECODE_Specific	-,NA		0.625836	0.625836	DECODE	DECODE	1.41051	4262.57	PGC3_SCZ	LRRC4B	Transcriptome	Endothelial cells	coloc	Roche_AD, Roche_MS, Columbia_AD, Mathys_AD, Zhou_AD	COLOC_R				0.101162	35915177	10.1038/s41593-022-01128-z	Bryois J et al	Brain
LRRC4B	Q9NT99	25042	TRANS	Depression_iPSYCH_2023	DECODE_Specific	-,NA		0.625836	0.625836	DECODE	DECODE	1.41051	4262.57	PGC3_SCZ	LRRC4B	Transcriptome	Oligodendrocytes	coloc	Roche_AD, Roche_MS, Columbia_AD, Mathys_AD, Zhou_AD	COLOC_R				0.0961273	35915177	10.1038/s41593-022-01128-z	Bryois J et al	Brain
LRRC4B	Q9NT99	25042	TRANS	Depression_iPSYCH_2023	DECODE_Specific	-,NA		0.625836	0.625836	DECODE	DECODE	1.41051	4262.57	PGC3_SCZ	LRRC4B	Transcriptome	Excitatory neurons	coloc	Roche_AD, Roche_MS, Columbia_AD, Mathys_AD, Zhou_AD	COLOC_R				0.0913584	35915177	10.1038/s41593-022-01128-z	Bryois J et al	Brain
LRRC4B	Q9NT99	25042	TRANS	Depression_iPSYCH_2023	DECODE_Specific	-,NA		0.625836	0.625836	DECODE	DECODE	1.41051	4262.57	PGC3_SCZ	LRRC4B	Transcriptome	OPCs / COPs	coloc	Roche_AD, Roche_MS, Columbia_AD, Mathys_AD, Zhou_AD	COLOC_R				0.0909744	35915177	10.1038/s41593-022-01128-z	Bryois J et al	Brain
LRRC4B	Q9NT99	25042	TRANS	Depression_iPSYCH_2023	DECODE_Specific	-,NA		0.625836	0.625836	DECODE	DECODE	1.41051	4262.57	PGC3_SCZ	LRRC4B	Transcriptome	Inhibitory neurons	coloc	Roche_AD, Roche_MS, Columbia_AD, Mathys_AD, Zhou_AD	COLOC_R				0.0872994	35915177	10.1038/s41593-022-01128-z	Bryois J et al	Brain
LRRC4B	Q9NT99	25042	TRANS	Depression_iPSYCH_2023	DECODE_Specific	-,NA		0.625836	0.625836	DECODE	DECODE	1.41051	4262.57	PGC3_SCZ	LRRC4B	Transcriptome	Astrocytes	coloc	Roche_AD, Roche_MS, Columbia_AD, Mathys_AD, Zhou_AD	COLOC_R				0.0865937	35915177	10.1038/s41593-022-01128-z	Bryois J et al	Brain
LRRC4B	Q9NT99	25042	TRANS	Depression_iPSYCH_2023	DECODE_Specific	-,NA		0.625836	0.625836	DECODE	DECODE	1.41051	4262.57	PGC3_SCZ	LRRC4B	Transcriptome	Inhibitory neurons	coloc	Roche_AD, Roche_MS, Columbia_AD, Mathys_AD, Zhou_AD	COLOC_R				0.0857935	35915177	10.1038/s41593-022-01128-z	Bryois J et al	Brain
LRRC4B	Q9NT99	25042	TRANS	Depression_iPSYCH_2023	DECODE_Specific	-,NA		0.625836	0.625836	DECODE	DECODE	1.41051	4262.57	PGC3_SCZ	LRRC4B	Transcriptome	Oligodendrocytes	coloc	Roche_AD, Roche_MS, Columbia_AD, Mathys_AD, Zhou_AD	COLOC_R				0.0824652	35915177	10.1038/s41593-022-01128-z	Bryois J et al	Brain
LRRC4B	Q9NT99	25042	TRANS	Depression_iPSYCH_2023	DECODE_Specific	-,NA		0.625836	0.625836	DECODE	DECODE	1.41051	4262.57	PGC3_SCZ	LRRC4B	Transcriptome	Endothelial cells	coloc	Roche_AD, Roche_MS, Columbia_AD, Mathys_AD, Zhou_AD	COLOC_R				0.0822161	35915177	10.1038/s41593-022-01128-z	Bryois J et al	Brain
LRRC4B	Q9NT99	25042	TRANS	Depression_iPSYCH_2023	DECODE_Specific	-,NA		0.625836	0.625836	DECODE	DECODE	1.41051	4262.57	PGC3_SCZ	LRRC4B	Transcriptome	Astrocytes	coloc	Roche_AD, Roche_MS, Columbia_AD, Mathys_AD, Zhou_AD	COLOC_R				0.0816562	35915177	10.1038/s41593-022-01128-z	Bryois J et al	Brain
LRRC4B	Q9NT99	25042	TRANS	Depression_iPSYCH_2023	DECODE_Specific	-,NA		0.625836	0.625836	DECODE	DECODE	1.41051	4262.57	PGC3_SCZ	LRRC4B	Transcriptome	Pericytes	coloc	Roche_AD, Roche_MS, Columbia_AD, Mathys_AD, Zhou_AD	COLOC_R				0.0810487	35915177	10.1038/s41593-022-01128-z	Bryois J et al	Brain
LRRC4B	Q9NT99	25042	TRANS	Depression_iPSYCH_2023	DECODE_Specific	-,NA		0.625836	0.625836	DECODE	DECODE	1.41051	4262.57	PGC3_SCZ	LRRC4B	Transcriptome	OPCs / COPs	coloc	Roche_AD, Roche_MS, Columbia_AD, Mathys_AD, Zhou_AD	COLOC_R				0.0800349	35915177	10.1038/s41593-022-01128-z	Bryois J et al	Brain
LRRC4B	Q9NT99	25042	TRANS	Depression_iPSYCH_2023	DECODE_Specific	-,NA		0.625836	0.625836	DECODE	DECODE	1.41051	4262.57	PGC3_SCZ	LRRC4B	Transcriptome	Oligodendrocytes	coloc	Roche_AD, Roche_MS, Columbia_AD, Mathys_AD, Zhou_AD	COLOC_R				0.0795857	35915177	10.1038/s41593-022-01128-z	Bryois J et al	Brain
LRRC4B	Q9NT99	25042	TRANS	Depression_iPSYCH_2023	DECODE_Specific	-,NA		0.625836	0.625836	DECODE	DECODE	1.41051	4262.57	PGC3_SCZ	LRRC4B	Transcriptome	Inhibitory neurons	coloc	Roche_AD, Roche_MS, Columbia_AD, Mathys_AD, Zhou_AD	COLOC_R				0.0785938	35915177	10.1038/s41593-022-01128-z	Bryois J et al	Brain
LRRC4B	Q9NT99	25042	TRANS	Depression_iPSYCH_2023	DECODE_Specific	-,NA		0.625836	0.625836	DECODE	DECODE	1.41051	4262.57	PGC3_SCZ	LRRC4B	Transcriptome	Oligodendrocytes	coloc	Roche_AD, Roche_MS, Columbia_AD, Mathys_AD, Zhou_AD	COLOC_R				0.0756921	35915177	10.1038/s41593-022-01128-z	Bryois J et al	Brain
LRRC4B	Q9NT99	25042	TRANS	Depression_iPSYCH_2023	DECODE_Specific	-,NA		0.625836	0.625836	DECODE	DECODE	1.41051	4262.57	PGC3_SCZ	LRRC4B	Transcriptome	Pericytes	coloc	Roche_AD, Roche_MS, Columbia_AD, Mathys_AD, Zhou_AD	COLOC_R				0.074304	35915177	10.1038/s41593-022-01128-z	Bryois J et al	Brain
LRRC4B	Q9NT99	25042	TRANS	Depression_iPSYCH_2023	DECODE_Specific	-,NA		0.625836	0.625836	DECODE	DECODE	1.41051	4262.57	PGC3_SCZ	LRRC4B	Transcriptome	Endothelial cells	coloc	Roche_AD, Roche_MS, Columbia_AD, Mathys_AD, Zhou_AD	COLOC_R				0.0724387	35915177	10.1038/s41593-022-01128-z	Bryois J et al	Brain
LRRC4B	Q9NT99	25042	TRANS	Depression_iPSYCH_2023	DECODE_Specific	-,NA		0.625836	0.625836	DECODE	DECODE	1.41051	4262.57	PGC3_SCZ	LRRC4B	Transcriptome	OPCs / COPs	coloc	Roche_AD, Roche_MS, Columbia_AD, Mathys_AD, Zhou_AD	COLOC_R				0.0722884	35915177	10.1038/s41593-022-01128-z	Bryois J et al	Brain
LRRC4B	Q9NT99	25042	TRANS	Depression_iPSYCH_2023	DECODE_Specific	-,NA		0.625836	0.625836	DECODE	DECODE	1.41051	4262.57	PGC3_SCZ	LRRC4B	Transcriptome	Astrocytes	coloc	Roche_AD, Roche_MS, Columbia_AD, Mathys_AD, Zhou_AD	COLOC_R				0.0718868	35915177	10.1038/s41593-022-01128-z	Bryois J et al	Brain
LRRC4B	Q9NT99	25042	TRANS	Depression_iPSYCH_2023	DECODE_Specific	-,NA		0.625836	0.625836	DECODE	DECODE	1.41051	4262.57	PGC3_SCZ	LRRC4B	Transcriptome	Pericytes	coloc	Roche_AD, Roche_MS, Columbia_AD, Mathys_AD, Zhou_AD	COLOC_R				0.0706134	35915177	10.1038/s41593-022-01128-z	Bryois J et al	Brain
LRRC4B	Q9NT99	25042	TRANS	Depression_iPSYCH_2023	DECODE_Specific	-,NA		0.625836	0.625836	DECODE	DECODE	1.41051	4262.57	PGC3_SCZ	LRRC4B	Transcriptome	Excitatory neurons	coloc	Roche_AD, Roche_MS, Columbia_AD, Mathys_AD, Zhou_AD	COLOC_R				0.0704687	35915177	10.1038/s41593-022-01128-z	Bryois J et al	Brain
LRRC4B	Q9NT99	25042	TRANS	Depression_iPSYCH_2023	DECODE_Specific	-,NA		0.625836	0.625836	DECODE	DECODE	1.41051	4262.57	PGC3_SCZ	LRRC4B	Transcriptome	Endothelial cells	coloc	Roche_AD, Roche_MS, Columbia_AD, Mathys_AD, Zhou_AD	COLOC_R				0.070355	35915177	10.1038/s41593-022-01128-z	Bryois J et al	Brain
LRRC4B	Q9NT99	25042	TRANS	Depression_iPSYCH_2023	DECODE_Specific	-,NA		0.625836	0.625836	DECODE	DECODE	1.41051	4262.57	PGC3_SCZ	LRRC4B	Transcriptome	Astrocytes	coloc	Roche_AD, Roche_MS, Columbia_AD, Mathys_AD, Zhou_AD	COLOC_R				0.0701926	35915177	10.1038/s41593-022-01128-z	Bryois J et al	Brain
LRRC4B	Q9NT99	25042	TRANS	Depression_iPSYCH_2023	DECODE_Specific	-,NA		0.625836	0.625836	DECODE	DECODE	1.41051	4262.57	PGC3_SCZ	LRRC4B	Transcriptome	Microglia	coloc	Roche_AD, Roche_MS, Columbia_AD, Mathys_AD, Zhou_AD	COLOC_R				0.0696523	35915177	10.1038/s41593-022-01128-z	Bryois J et al	Brain
LRRC4B	Q9NT99	25042	TRANS	Depression_iPSYCH_2023	DECODE_Specific	-,NA		0.625836	0.625836	DECODE	DECODE	1.41051	4262.57	PGC3_SCZ	LRRC4B	Transcriptome	Oligodendrocytes	coloc	Roche_AD, Roche_MS, Columbia_AD, Mathys_AD, Zhou_AD	COLOC_R				0.0685918	35915177	10.1038/s41593-022-01128-z	Bryois J et al	Brain
LRRC4B	Q9NT99	25042	TRANS	Depression_iPSYCH_2023	DECODE_Specific	-,NA		0.625836	0.625836	DECODE	DECODE	1.41051	4262.57	PGC3_SCZ	LRRC4B	Transcriptome	Excitatory neurons	coloc	Roche_AD, Roche_MS, Columbia_AD, Mathys_AD, Zhou_AD	COLOC_R				0.0684105	35915177	10.1038/s41593-022-01128-z	Bryois J et al	Brain
LRRC4B	Q9NT99	25042	TRANS	Depression_iPSYCH_2023	DECODE_Specific	-,NA		0.625836	0.625836	DECODE	DECODE	1.41051	4262.57	PGC3_SCZ	LRRC4B	Transcriptome	Microglia	coloc	Roche_AD, Roche_MS, Columbia_AD, Mathys_AD, Zhou_AD	COLOC_R				0.068291	35915177	10.1038/s41593-022-01128-z	Bryois J et al	Brain
LRRC4B	Q9NT99	25042	TRANS	Depression_iPSYCH_2023	DECODE_Specific	-,NA		0.625836	0.625836	DECODE	DECODE	1.41051	4262.57	PGC3_SCZ	LRRC4B	Transcriptome	Microglia	coloc	Roche_AD, Roche_MS, Columbia_AD, Mathys_AD, Zhou_AD	COLOC_R				0.0668041	35915177	10.1038/s41593-022-01128-z	Bryois J et al	Brain
LRRC4B	Q9NT99	25042	TRANS	Depression_iPSYCH_2023	DECODE_Specific	-,NA		0.625836	0.625836	DECODE	DECODE	1.41051	4262.57	PGC3_SCZ	LRRC4B	Transcriptome	Pericytes	coloc	Roche_AD, Roche_MS, Columbia_AD, Mathys_AD, Zhou_AD	COLOC_R				0.0659685	35915177	10.1038/s41593-022-01128-z	Bryois J et al	Brain
LRRC4B	Q9NT99	25042	TRANS	Depression_iPSYCH_2023	DECODE_Specific	-,NA		0.625836	0.625836	DECODE	DECODE	1.41051	4262.57	PGC3_SCZ	LRRC4B	Transcriptome	Oligodendrocytes	coloc	Roche_AD, Roche_MS, Columbia_AD, Mathys_AD, Zhou_AD	COLOC_R				0.0651392	35915177	10.1038/s41593-022-01128-z	Bryois J et al	Brain
LRRC4B	Q9NT99	25042	TRANS	Depression_iPSYCH_2023	DECODE_Specific	-,NA		0.625836	0.625836	DECODE	DECODE	1.41051	4262.57	PGC3_SCZ	LRRC4B	Transcriptome	Inhibitory neurons	coloc	Roche_AD, Roche_MS, Columbia_AD, Mathys_AD, Zhou_AD	COLOC_R				0.0649604	35915177	10.1038/s41593-022-01128-z	Bryois J et al	Brain
LRRC4B	Q9NT99	25042	TRANS	Depression_iPSYCH_2023	DECODE_Specific	-,NA		0.625836	0.625836	DECODE	DECODE	1.41051	4262.57	PGC3_SCZ	LRRC4B	Transcriptome	Endothelial cells	coloc	Roche_AD, Roche_MS, Columbia_AD, Mathys_AD, Zhou_AD	COLOC_R				0.0648313	35915177	10.1038/s41593-022-01128-z	Bryois J et al	Brain
LRRC4B	Q9NT99	25042	TRANS	Depression_iPSYCH_2023	DECODE_Specific	-,NA		0.625836	0.625836	DECODE	DECODE	1.41051	4262.57	PGC3_SCZ	LRRC4B	Transcriptome	Microglia	coloc	Roche_AD, Roche_MS, Columbia_AD, Mathys_AD, Zhou_AD	COLOC_R				0.0632474	35915177	10.1038/s41593-022-01128-z	Bryois J et al	Brain
LRRC4B	Q9NT99	25042	TRANS	Depression_iPSYCH_2023	DECODE_Specific	-,NA		0.625836	0.625836	DECODE	DECODE	1.41051	4262.57	PGC3_SCZ	LRRC4B	Transcriptome	Pericytes	coloc	Roche_AD, Roche_MS, Columbia_AD, Mathys_AD, Zhou_AD	COLOC_R				0.0627591	35915177	10.1038/s41593-022-01128-z	Bryois J et al	Brain
LRRC4B	Q9NT99	25042	TRANS	Depression_iPSYCH_2023	DECODE_Specific	-,NA		0.625836	0.625836	DECODE	DECODE	1.41051	4262.57	PGC3_SCZ	LRRC4B	Transcriptome	Pericytes	coloc	Roche_AD, Roche_MS, Columbia_AD, Mathys_AD, Zhou_AD	COLOC_R				0.0627218	35915177	10.1038/s41593-022-01128-z	Bryois J et al	Brain
LRRC4B	Q9NT99	25042	TRANS	Depression_iPSYCH_2023	DECODE_Specific	-,NA		0.625836	0.625836	DECODE	DECODE	1.41051	4262.57	PGC3_SCZ	LRRC4B	Transcriptome	Pericytes	coloc	Roche_AD, Roche_MS, Columbia_AD, Mathys_AD, Zhou_AD	COLOC_R				0.0611398	35915177	10.1038/s41593-022-01128-z	Bryois J et al	Brain
LRRC4B	Q9NT99	25042	TRANS	Depression_iPSYCH_2023	DECODE_Specific	-,NA		0.625836	0.625836	DECODE	DECODE	1.41051	4262.57	PGC3_SCZ	LRRC4B	Transcriptome	Endothelial cells	coloc	Roche_AD, Roche_MS, Columbia_AD, Mathys_AD, Zhou_AD	COLOC_R				0.0604473	35915177	10.1038/s41593-022-01128-z	Bryois J et al	Brain
LRRC4B	Q9NT99	25042	TRANS	Depression_iPSYCH_2023	DECODE_Specific	-,NA		0.625836	0.625836	DECODE	DECODE	1.41051	4262.57	PGC3_SCZ	LRRC4B	Transcriptome	Astrocytes	coloc	Roche_AD, Roche_MS, Columbia_AD, Mathys_AD, Zhou_AD	COLOC_R				0.0602409	35915177	10.1038/s41593-022-01128-z	Bryois J et al	Brain
LRRC4B	Q9NT99	25042	TRANS	Depression_iPSYCH_2023	DECODE_Specific	-,NA		0.625836	0.625836	DECODE	DECODE	1.41051	4262.57	PGC3_SCZ	LRRC4B	Transcriptome	Oligodendrocytes	coloc	Roche_AD, Roche_MS, Columbia_AD, Mathys_AD, Zhou_AD	COLOC_R				0.0595236	35915177	10.1038/s41593-022-01128-z	Bryois J et al	Brain
LRRC4B	Q9NT99	25042	TRANS	Depression_iPSYCH_2023	DECODE_Specific	-,NA		0.625836	0.625836	DECODE	DECODE	1.41051	4262.57	PGC3_SCZ	LRRC4B	Transcriptome	Astrocytes	coloc	Roche_AD, Roche_MS, Columbia_AD, Mathys_AD, Zhou_AD	COLOC_R				0.0590369	35915177	10.1038/s41593-022-01128-z	Bryois J et al	Brain
LRRC4B	Q9NT99	25042	TRANS	Depression_iPSYCH_2023	DECODE_Specific	-,NA		0.625836	0.625836	DECODE	DECODE	1.41051	4262.57	PGC3_SCZ	LRRC4B	Transcriptome	Excitatory neurons	coloc	Roche_AD, Roche_MS, Columbia_AD, Mathys_AD, Zhou_AD	COLOC_R				0.0588856	35915177	10.1038/s41593-022-01128-z	Bryois J et al	Brain
LRRC4B	Q9NT99	25042	TRANS	Depression_iPSYCH_2023	DECODE_Specific	-,NA		0.625836	0.625836	DECODE	DECODE	1.41051	4262.57	PGC3_SCZ	LRRC4B	Transcriptome	Pericytes	coloc	Roche_AD, Roche_MS, Columbia_AD, Mathys_AD, Zhou_AD	COLOC_R				0.0587767	35915177	10.1038/s41593-022-01128-z	Bryois J et al	Brain
LRRC4B	Q9NT99	25042	TRANS	Depression_iPSYCH_2023	DECODE_Specific	-,NA		0.625836	0.625836	DECODE	DECODE	1.41051	4262.57	PGC3_SCZ	LRRC4B	Transcriptome	Astrocytes	coloc	Roche_AD, Roche_MS, Columbia_AD, Mathys_AD, Zhou_AD	COLOC_R				0.0584583	35915177	10.1038/s41593-022-01128-z	Bryois J et al	Brain
LRRC4B	Q9NT99	25042	TRANS	Depression_iPSYCH_2023	DECODE_Specific	-,NA		0.625836	0.625836	DECODE	DECODE	1.41051	4262.57	PGC3_SCZ	LRRC4B	Transcriptome	Excitatory neurons	coloc	Roche_AD, Roche_MS, Columbia_AD, Mathys_AD, Zhou_AD	COLOC_R				0.0573054	35915177	10.1038/s41593-022-01128-z	Bryois J et al	Brain
LRRC4B	Q9NT99	25042	TRANS	Depression_iPSYCH_2023	DECODE_Specific	-,NA		0.625836	0.625836	DECODE	DECODE	1.41051	4262.57	PGC3_SCZ	LRRC4B	Transcriptome	Pericytes	coloc	Roche_AD, Roche_MS, Columbia_AD, Mathys_AD, Zhou_AD	COLOC_R				0.0566558	35915177	10.1038/s41593-022-01128-z	Bryois J et al	Brain
LRRC4B	Q9NT99	25042	TRANS	Depression_iPSYCH_2023	DECODE_Specific	-,NA		0.625836	0.625836	DECODE	DECODE	1.41051	4262.57	PGC3_SCZ	LRRC4B	Transcriptome	Microglia	coloc	Roche_AD, Roche_MS, Columbia_AD, Mathys_AD, Zhou_AD	COLOC_R				0.0566361	35915177	10.1038/s41593-022-01128-z	Bryois J et al	Brain
LRRC4B	Q9NT99	25042	TRANS	Depression_iPSYCH_2023	DECODE_Specific	-,NA		0.625836	0.625836	DECODE	DECODE	1.41051	4262.57	PGC3_SCZ	LRRC4B	Transcriptome	Pericytes	coloc	Roche_AD, Roche_MS, Columbia_AD, Mathys_AD, Zhou_AD	COLOC_R				0.0566147	35915177	10.1038/s41593-022-01128-z	Bryois J et al	Brain
LRRC4B	Q9NT99	25042	TRANS	Depression_iPSYCH_2023	DECODE_Specific	-,NA		0.625836	0.625836	DECODE	DECODE	1.41051	4262.57	PGC3_SCZ	LRRC4B	Transcriptome	Endothelial cells	coloc	Roche_AD, Roche_MS, Columbia_AD, Mathys_AD, Zhou_AD	COLOC_R				0.0565367	35915177	10.1038/s41593-022-01128-z	Bryois J et al	Brain
LRRC4B	Q9NT99	25042	TRANS	Depression_iPSYCH_2023	DECODE_Specific	-,NA		0.625836	0.625836	DECODE	DECODE	1.41051	4262.57	PGC3_SCZ	LRRC4B	Transcriptome	Endothelial cells	coloc	Roche_AD, Roche_MS, Columbia_AD, Mathys_AD, Zhou_AD	COLOC_R				0.0565215	35915177	10.1038/s41593-022-01128-z	Bryois J et al	Brain
LRRC4B	Q9NT99	25042	TRANS	Depression_iPSYCH_2023	DECODE_Specific	-,NA		0.625836	0.625836	DECODE	DECODE	1.41051	4262.57	PGC3_SCZ	LRRC4B	Transcriptome	OPCs / COPs	coloc	Roche_AD, Roche_MS, Columbia_AD, Mathys_AD, Zhou_AD	COLOC_R				0.0564597	35915177	10.1038/s41593-022-01128-z	Bryois J et al	Brain
LRRC4B	Q9NT99	25042	TRANS	Depression_iPSYCH_2023	DECODE_Specific	-,NA		0.625836	0.625836	DECODE	DECODE	1.41051	4262.57	PGC3_SCZ	LRRC4B	Transcriptome	Oligodendrocytes	coloc	Roche_AD, Roche_MS, Columbia_AD, Mathys_AD, Zhou_AD	COLOC_R				0.0559697	35915177	10.1038/s41593-022-01128-z	Bryois J et al	Brain
LRRC4B	Q9NT99	25042	TRANS	Depression_iPSYCH_2023	DECODE_Specific	-,NA		0.625836	0.625836	DECODE	DECODE	1.41051	4262.57	PGC3_SCZ	LRRC4B	Transcriptome	Microglia	coloc	Roche_AD, Roche_MS, Columbia_AD, Mathys_AD, Zhou_AD	COLOC_R				0.0556217	35915177	10.1038/s41593-022-01128-z	Bryois J et al	Brain
LRRC4B	Q9NT99	25042	TRANS	Depression_iPSYCH_2023	DECODE_Specific	-,NA		0.625836	0.625836	DECODE	DECODE	1.41051	4262.57	PGC3_SCZ	LRRC4B	Transcriptome	Pericytes	coloc	Roche_AD, Roche_MS, Columbia_AD, Mathys_AD, Zhou_AD	COLOC_R				0.0555094	35915177	10.1038/s41593-022-01128-z	Bryois J et al	Brain
LRRC4B	Q9NT99	25042	TRANS	Depression_iPSYCH_2023	DECODE_Specific	-,NA		0.625836	0.625836	DECODE	DECODE	1.41051	4262.57	PGC3_SCZ	LRRC4B	Transcriptome	OPCs / COPs	coloc	Roche_AD, Roche_MS, Columbia_AD, Mathys_AD, Zhou_AD	COLOC_R				0.0554665	35915177	10.1038/s41593-022-01128-z	Bryois J et al	Brain
LRRC4B	Q9NT99	25042	TRANS	Depression_iPSYCH_2023	DECODE_Specific	-,NA		0.625836	0.625836	DECODE	DECODE	1.41051	4262.57	PGC3_SCZ	LRRC4B	Transcriptome	Endothelial cells	coloc	Roche_AD, Roche_MS, Columbia_AD, Mathys_AD, Zhou_AD	COLOC_R				0.0551745	35915177	10.1038/s41593-022-01128-z	Bryois J et al	Brain
LRRC4B	Q9NT99	25042	TRANS	Depression_iPSYCH_2023	DECODE_Specific	-,NA		0.625836	0.625836	DECODE	DECODE	1.41051	4262.57	PGC3_SCZ	LRRC4B	Transcriptome	OPCs / COPs	coloc	Roche_AD, Roche_MS, Columbia_AD, Mathys_AD, Zhou_AD	COLOC_R				0.0550599	35915177	10.1038/s41593-022-01128-z	Bryois J et al	Brain
LRRC4B	Q9NT99	25042	TRANS	Depression_iPSYCH_2023	DECODE_Specific	-,NA		0.625836	0.625836	DECODE	DECODE	1.41051	4262.57	PGC3_SCZ	LRRC4B	Transcriptome	Endothelial cells	coloc	Roche_AD, Roche_MS, Columbia_AD, Mathys_AD, Zhou_AD	COLOC_R				0.0550101	35915177	10.1038/s41593-022-01128-z	Bryois J et al	Brain
LRRC4B	Q9NT99	25042	TRANS	Depression_iPSYCH_2023	DECODE_Specific	-,NA		0.625836	0.625836	DECODE	DECODE	1.41051	4262.57	PGC3_SCZ	LRRC4B	Transcriptome	Astrocytes	coloc	Roche_AD, Roche_MS, Columbia_AD, Mathys_AD, Zhou_AD	COLOC_R				0.0549995	35915177	10.1038/s41593-022-01128-z	Bryois J et al	Brain
LRRC4B	Q9NT99	25042	TRANS	Depression_iPSYCH_2023	DECODE_Specific	-,NA		0.625836	0.625836	DECODE	DECODE	1.41051	4262.57	PGC3_SCZ	LRRC4B	Transcriptome	Excitatory neurons	coloc	Roche_AD, Roche_MS, Columbia_AD, Mathys_AD, Zhou_AD	COLOC_R				0.0549805	35915177	10.1038/s41593-022-01128-z	Bryois J et al	Brain
LRRC4B	Q9NT99	25042	TRANS	Depression_iPSYCH_2023	DECODE_Specific	-,NA		0.625836	0.625836	DECODE	DECODE	1.41051	4262.57	PGC3_SCZ	LRRC4B	Transcriptome	OPCs / COPs	coloc	Roche_AD, Roche_MS, Columbia_AD, Mathys_AD, Zhou_AD	COLOC_R				0.0549256	35915177	10.1038/s41593-022-01128-z	Bryois J et al	Brain
LRRC4B	Q9NT99	25042	TRANS	Depression_iPSYCH_2023	DECODE_Specific	-,NA		0.625836	0.625836	DECODE	DECODE	1.41051	4262.57	PGC3_SCZ	LRRC4B	Transcriptome	Endothelial cells	coloc	Roche_AD, Roche_MS, Columbia_AD, Mathys_AD, Zhou_AD	COLOC_R				0.0546664	35915177	10.1038/s41593-022-01128-z	Bryois J et al	Brain
LRRC4B	Q9NT99	25042	TRANS	Depression_iPSYCH_2023	DECODE_Specific	-,NA		0.625836	0.625836	DECODE	DECODE	1.41051	4262.57	PGC3_SCZ	LRRC4B	Transcriptome	Astrocytes	coloc	Roche_AD, Roche_MS, Columbia_AD, Mathys_AD, Zhou_AD	COLOC_R				0.0545276	35915177	10.1038/s41593-022-01128-z	Bryois J et al	Brain
LRRC4B	Q9NT99	25042	TRANS	Depression_iPSYCH_2023	DECODE_Specific	-,NA		0.625836	0.625836	DECODE	DECODE	1.41051	4262.57	PGC3_SCZ	LRRC4B	Transcriptome	Excitatory neurons	coloc	Roche_AD, Roche_MS, Columbia_AD, Mathys_AD, Zhou_AD	COLOC_R				0.0542895	35915177	10.1038/s41593-022-01128-z	Bryois J et al	Brain
LRRC4B	Q9NT99	25042	TRANS	Depression_iPSYCH_2023	DECODE_Specific	-,NA		0.625836	0.625836	DECODE	DECODE	1.41051	4262.57	PGC3_SCZ	LRRC4B	Transcriptome	Inhibitory neurons	coloc	Roche_AD, Roche_MS, Columbia_AD, Mathys_AD, Zhou_AD	COLOC_R				0.054028	35915177	10.1038/s41593-022-01128-z	Bryois J et al	Brain
LRRC4B	Q9NT99	25042	TRANS	Depression_iPSYCH_2023	DECODE_Specific	-,NA		0.625836	0.625836	DECODE	DECODE	1.41051	4262.57	PGC3_SCZ	LRRC4B	Transcriptome	Microglia	coloc	Roche_AD, Roche_MS, Columbia_AD, Mathys_AD, Zhou_AD	COLOC_R				0.0538659	35915177	10.1038/s41593-022-01128-z	Bryois J et al	Brain
LRRC4B	Q9NT99	25042	TRANS	Depression_iPSYCH_2023	DECODE_Specific	-,NA		0.625836	0.625836	DECODE	DECODE	1.41051	4262.57	PGC3_SCZ	LRRC4B	Transcriptome	Excitatory neurons	coloc	Roche_AD, Roche_MS, Columbia_AD, Mathys_AD, Zhou_AD	COLOC_R				0.0535299	35915177	10.1038/s41593-022-01128-z	Bryois J et al	Brain
LRRC4B	Q9NT99	25042	TRANS	Depression_iPSYCH_2023	DECODE_Specific	-,NA		0.625836	0.625836	DECODE	DECODE	1.41051	4262.57	PGC3_SCZ	LRRC4B	Transcriptome	Microglia	coloc	Roche_AD, Roche_MS, Columbia_AD, Mathys_AD, Zhou_AD	COLOC_R				0.0534842	35915177	10.1038/s41593-022-01128-z	Bryois J et al	Brain
LRRC4B	Q9NT99	25042	TRANS	Depression_iPSYCH_2023	DECODE_Specific	-,NA		0.625836	0.625836	DECODE	DECODE	1.41051	4262.57	PGC3_SCZ	LRRC4B	Transcriptome	Microglia	coloc	Roche_AD, Roche_MS, Columbia_AD, Mathys_AD, Zhou_AD	COLOC_R				0.0534075	35915177	10.1038/s41593-022-01128-z	Bryois J et al	Brain
LRRC4B	Q9NT99	25042	TRANS	Depression_iPSYCH_2023	DECODE_Specific	-,NA		0.625836	0.625836	DECODE	DECODE	1.41051	4262.57	PGC3_SCZ	LRRC4B	Transcriptome	OPCs / COPs	coloc	Roche_AD, Roche_MS, Columbia_AD, Mathys_AD, Zhou_AD	COLOC_R				0.0533768	35915177	10.1038/s41593-022-01128-z	Bryois J et al	Brain
LRRC4B	Q9NT99	25042	TRANS	Depression_iPSYCH_2023	DECODE_Specific	-,NA		0.625836	0.625836	DECODE	DECODE	1.41051	4262.57	PGC3_SCZ	LRRC4B	Transcriptome	Microglia	coloc	Roche_AD, Roche_MS, Columbia_AD, Mathys_AD, Zhou_AD	COLOC_R				0.053266	35915177	10.1038/s41593-022-01128-z	Bryois J et al	Brain
LRRC4B	Q9NT99	25042	TRANS	Depression_iPSYCH_2023	DECODE_Specific	-,NA		0.625836	0.625836	DECODE	DECODE	1.41051	4262.57	PGC3_SCZ	LRRC4B	Transcriptome	Microglia	coloc	Roche_AD, Roche_MS, Columbia_AD, Mathys_AD, Zhou_AD	COLOC_R				0.052852	35915177	10.1038/s41593-022-01128-z	Bryois J et al	Brain
LRRC4B	Q9NT99	25042	TRANS	Depression_iPSYCH_2023	DECODE_Specific	-,NA		0.625836	0.625836	DECODE	DECODE	1.41051	4262.57	PGC3_SCZ	LRRC4B	Transcriptome	Microglia	coloc	Roche_AD, Roche_MS, Columbia_AD, Mathys_AD, Zhou_AD	COLOC_R				0.0525143	35915177	10.1038/s41593-022-01128-z	Bryois J et al	Brain
LRRC4B	Q9NT99	25042	TRANS	Depression_iPSYCH_2023	DECODE_Specific	-,NA		0.625836	0.625836	DECODE	DECODE	1.41051	4262.57	PGC3_SCZ	LRRC4B	Transcriptome	Oligodendrocytes	coloc	Roche_AD, Roche_MS, Columbia_AD, Mathys_AD, Zhou_AD	COLOC_R				0.0523057	35915177	10.1038/s41593-022-01128-z	Bryois J et al	Brain
LRRC4B	Q9NT99	25042	TRANS	Depression_iPSYCH_2023	DECODE_Specific	-,NA		0.625836	0.625836	DECODE	DECODE	1.41051	4262.57	PGC3_SCZ	LRRC4B	Transcriptome	Pericytes	coloc	Roche_AD, Roche_MS, Columbia_AD, Mathys_AD, Zhou_AD	COLOC_R				0.0521809	35915177	10.1038/s41593-022-01128-z	Bryois J et al	Brain
LRRC4B	Q9NT99	25042	TRANS	Depression_iPSYCH_2023	DECODE_Specific	-,NA		0.625836	0.625836	DECODE	DECODE	1.41051	4262.57	PGC3_SCZ	LRRC4B	Transcriptome	OPCs / COPs	coloc	Roche_AD, Roche_MS, Columbia_AD, Mathys_AD, Zhou_AD	COLOC_R				0.0520548	35915177	10.1038/s41593-022-01128-z	Bryois J et al	Brain
LRRC4B	Q9NT99	25042	TRANS	Depression_iPSYCH_2023	DECODE_Specific	-,NA		0.625836	0.625836	DECODE	DECODE	1.41051	4262.57	PGC3_SCZ	LRRC4B	Transcriptome	Excitatory neurons	coloc	Roche_AD, Roche_MS, Columbia_AD, Mathys_AD, Zhou_AD	COLOC_R				0.0514517	35915177	10.1038/s41593-022-01128-z	Bryois J et al	Brain
LRRC4B	Q9NT99	25042	TRANS	Depression_iPSYCH_2023	DECODE_Specific	-,NA		0.625836	0.625836	DECODE	DECODE	1.41051	4262.57	PGC3_SCZ	LRRC4B	Transcriptome	Microglia	coloc	Roche_AD, Roche_MS, Columbia_AD, Mathys_AD, Zhou_AD	COLOC_R				0.0513534	35915177	10.1038/s41593-022-01128-z	Bryois J et al	Brain
LRRC4B	Q9NT99	25042	TRANS	Depression_iPSYCH_2023	DECODE_Specific	-,NA		0.625836	0.625836	DECODE	DECODE	1.41051	4262.57	PGC3_SCZ	LRRC4B	Transcriptome	Pericytes	coloc	Roche_AD, Roche_MS, Columbia_AD, Mathys_AD, Zhou_AD	COLOC_R				0.0513449	35915177	10.1038/s41593-022-01128-z	Bryois J et al	Brain
LRRC4B	Q9NT99	25042	TRANS	Depression_iPSYCH_2023	DECODE_Specific	-,NA		0.625836	0.625836	DECODE	DECODE	1.41051	4262.57	PGC3_SCZ	LRRC4B	Transcriptome	Pericytes	coloc	Roche_AD, Roche_MS, Columbia_AD, Mathys_AD, Zhou_AD	COLOC_R				0.0512558	35915177	10.1038/s41593-022-01128-z	Bryois J et al	Brain
LRRC4B	Q9NT99	25042	TRANS	Depression_iPSYCH_2023	DECODE_Specific	-,NA		0.625836	0.625836	DECODE	DECODE	1.41051	4262.57	PGC3_SCZ	LRRC4B	Transcriptome	Pericytes	coloc	Roche_AD, Roche_MS, Columbia_AD, Mathys_AD, Zhou_AD	COLOC_R				0.0511832	35915177	10.1038/s41593-022-01128-z	Bryois J et al	Brain
LRRC4B	Q9NT99	25042	TRANS	Depression_iPSYCH_2023	DECODE_Specific	-,NA		0.625836	0.625836	DECODE	DECODE	1.41051	4262.57	PGC3_SCZ	LRRC4B	Transcriptome	OPCs / COPs	coloc	Roche_AD, Roche_MS, Columbia_AD, Mathys_AD, Zhou_AD	COLOC_R				0.0508924	35915177	10.1038/s41593-022-01128-z	Bryois J et al	Brain
LRRC4B	Q9NT99	25042	TRANS	Depression_iPSYCH_2023	DECODE_Specific	-,NA		0.625836	0.625836	DECODE	DECODE	1.41051	4262.57	PGC3_SCZ	LRRC4B	Transcriptome	Inhibitory neurons	coloc	Roche_AD, Roche_MS, Columbia_AD, Mathys_AD, Zhou_AD	COLOC_R				0.0508647	35915177	10.1038/s41593-022-01128-z	Bryois J et al	Brain
LRRC4B	Q9NT99	25042	TRANS	Depression_iPSYCH_2023	DECODE_Specific	-,NA		0.625836	0.625836	DECODE	DECODE	1.41051	4262.57	PGC3_SCZ	LRRC4B	Transcriptome	Oligodendrocytes	coloc	Roche_AD, Roche_MS, Columbia_AD, Mathys_AD, Zhou_AD	COLOC_R				0.050575	35915177	10.1038/s41593-022-01128-z	Bryois J et al	Brain
LRRC4B	Q9NT99	25042	TRANS	Depression_iPSYCH_2023	DECODE_Specific	-,NA		0.625836	0.625836	DECODE	DECODE	1.41051	4262.57	PGC3_SCZ	LRRC4B	Transcriptome	Inhibitory neurons	coloc	Roche_AD, Roche_MS, Columbia_AD, Mathys_AD, Zhou_AD	COLOC_R				0.0503328	35915177	10.1038/s41593-022-01128-z	Bryois J et al	Brain
LRRC4B	Q9NT99	25042	TRANS	Depression_iPSYCH_2023	DECODE_Specific	-,NA		0.625836	0.625836	DECODE	DECODE	1.41051	4262.57	PGC3_SCZ	LRRC4B	Transcriptome	Excitatory neurons	coloc	Roche_AD, Roche_MS, Columbia_AD, Mathys_AD, Zhou_AD	COLOC_R				0.0501112	35915177	10.1038/s41593-022-01128-z	Bryois J et al	Brain
LRRC4B	Q9NT99	25042	TRANS	Depression_iPSYCH_2023	DECODE_Specific	-,NA		0.625836	0.625836	DECODE	DECODE	1.41051	4262.57	PGC3_SCZ	LRRC4B	Transcriptome	Astrocytes	coloc	Roche_AD, Roche_MS, Columbia_AD, Mathys_AD, Zhou_AD	COLOC_R				0.049804	35915177	10.1038/s41593-022-01128-z	Bryois J et al	Brain
LRRC4B	Q9NT99	25042	TRANS	Depression_iPSYCH_2023	DECODE_Specific	-,NA		0.625836	0.625836	DECODE	DECODE	1.41051	4262.57	PGC3_SCZ	LRRC4B	Transcriptome	Microglia	coloc	Roche_AD, Roche_MS, Columbia_AD, Mathys_AD, Zhou_AD	COLOC_R				0.0495308	35915177	10.1038/s41593-022-01128-z	Bryois J et al	Brain
LRRC4B	Q9NT99	25042	TRANS	Depression_iPSYCH_2023	DECODE_Specific	-,NA		0.625836	0.625836	DECODE	DECODE	1.41051	4262.57	PGC3_SCZ	LRRC4B	Transcriptome	Oligodendrocytes	coloc	Roche_AD, Roche_MS, Columbia_AD, Mathys_AD, Zhou_AD	COLOC_R				0.0494174	35915177	10.1038/s41593-022-01128-z	Bryois J et al	Brain
LRRC4B	Q9NT99	25042	TRANS	Depression_iPSYCH_2023	DECODE_Specific	-,NA		0.625836	0.625836	DECODE	DECODE	1.41051	4262.57	PGC3_SCZ	LRRC4B	Transcriptome	OPCs / COPs	coloc	Roche_AD, Roche_MS, Columbia_AD, Mathys_AD, Zhou_AD	COLOC_R				0.0491854	35915177	10.1038/s41593-022-01128-z	Bryois J et al	Brain
LRRC4B	Q9NT99	25042	TRANS	Depression_iPSYCH_2023	DECODE_Specific	-,NA		0.625836	0.625836	DECODE	DECODE	1.41051	4262.57	PGC3_SCZ	LRRC4B	Transcriptome	Inhibitory neurons	coloc	Roche_AD, Roche_MS, Columbia_AD, Mathys_AD, Zhou_AD	COLOC_R				0.0489832	35915177	10.1038/s41593-022-01128-z	Bryois J et al	Brain
LRRC4B	Q9NT99	25042	TRANS	Depression_iPSYCH_2023	DECODE_Specific	-,NA		0.625836	0.625836	DECODE	DECODE	1.41051	4262.57	PGC3_SCZ	LRRC4B	Transcriptome	Astrocytes	coloc	Roche_AD, Roche_MS, Columbia_AD, Mathys_AD, Zhou_AD	COLOC_R				0.0488469	35915177	10.1038/s41593-022-01128-z	Bryois J et al	Brain
LRRC4B	Q9NT99	25042	TRANS	Depression_iPSYCH_2023	DECODE_Specific	-,NA		0.625836	0.625836	DECODE	DECODE	1.41051	4262.57	PGC3_SCZ	LRRC4B	Transcriptome	Astrocytes	coloc	Roche_AD, Roche_MS, Columbia_AD, Mathys_AD, Zhou_AD	COLOC_R				0.0488011	35915177	10.1038/s41593-022-01128-z	Bryois J et al	Brain
LRRC4B	Q9NT99	25042	TRANS	Depression_iPSYCH_2023	DECODE_Specific	-,NA		0.625836	0.625836	DECODE	DECODE	1.41051	4262.57	PGC3_SCZ	LRRC4B	Transcriptome	Microglia	coloc	Roche_AD, Roche_MS, Columbia_AD, Mathys_AD, Zhou_AD	COLOC_R				0.0487343	35915177	10.1038/s41593-022-01128-z	Bryois J et al	Brain
LRRC4B	Q9NT99	25042	TRANS	Depression_iPSYCH_2023	DECODE_Specific	-,NA		0.625836	0.625836	DECODE	DECODE	1.41051	4262.57	PGC3_SCZ	LRRC4B	Transcriptome	Excitatory neurons	coloc	Roche_AD, Roche_MS, Columbia_AD, Mathys_AD, Zhou_AD	COLOC_R				0.0486201	35915177	10.1038/s41593-022-01128-z	Bryois J et al	Brain
LRRC4B	Q9NT99	25042	TRANS	Depression_iPSYCH_2023	DECODE_Specific	-,NA		0.625836	0.625836	DECODE	DECODE	1.41051	4262.57	PGC3_SCZ	LRRC4B	Transcriptome	OPCs / COPs	coloc	Roche_AD, Roche_MS, Columbia_AD, Mathys_AD, Zhou_AD	COLOC_R				0.0484552	35915177	10.1038/s41593-022-01128-z	Bryois J et al	Brain
LRRC4B	Q9NT99	25042	TRANS	Depression_iPSYCH_2023	DECODE_Specific	-,NA		0.625836	0.625836	DECODE	DECODE	1.41051	4262.57	PGC3_SCZ	LRRC4B	Transcriptome	Microglia	coloc	Roche_AD, Roche_MS, Columbia_AD, Mathys_AD, Zhou_AD	COLOC_R				0.0481089	35915177	10.1038/s41593-022-01128-z	Bryois J et al	Brain
LRRC4B	Q9NT99	25042	TRANS	Depression_iPSYCH_2023	DECODE_Specific	-,NA		0.625836	0.625836	DECODE	DECODE	1.41051	4262.57	PGC3_SCZ	LRRC4B	Transcriptome	Inhibitory neurons	coloc	Roche_AD, Roche_MS, Columbia_AD, Mathys_AD, Zhou_AD	COLOC_R				0.0480545	35915177	10.1038/s41593-022-01128-z	Bryois J et al	Brain
LRRC4B	Q9NT99	25042	TRANS	Depression_iPSYCH_2023	DECODE_Specific	-,NA		0.625836	0.625836	DECODE	DECODE	1.41051	4262.57	PGC3_SCZ	LRRC4B	Transcriptome	OPCs / COPs	coloc	Roche_AD, Roche_MS, Columbia_AD, Mathys_AD, Zhou_AD	COLOC_R				0.0480168	35915177	10.1038/s41593-022-01128-z	Bryois J et al	Brain
LRRC4B	Q9NT99	25042	TRANS	Depression_iPSYCH_2023	DECODE_Specific	-,NA		0.625836	0.625836	DECODE	DECODE	1.41051	4262.57	PGC3_SCZ	LRRC4B	Transcriptome	OPCs / COPs	coloc	Roche_AD, Roche_MS, Columbia_AD, Mathys_AD, Zhou_AD	COLOC_R				0.0477024	35915177	10.1038/s41593-022-01128-z	Bryois J et al	Brain
LRRC4B	Q9NT99	25042	TRANS	Depression_iPSYCH_2023	DECODE_Specific	-,NA		0.625836	0.625836	DECODE	DECODE	1.41051	4262.57	PGC3_SCZ	LRRC4B	Transcriptome	Astrocytes	coloc	Roche_AD, Roche_MS, Columbia_AD, Mathys_AD, Zhou_AD	COLOC_R				0.0476989	35915177	10.1038/s41593-022-01128-z	Bryois J et al	Brain
LRRC4B	Q9NT99	25042	TRANS	Depression_iPSYCH_2023	DECODE_Specific	-,NA		0.625836	0.625836	DECODE	DECODE	1.41051	4262.57	PGC3_SCZ	LRRC4B	Transcriptome	Pericytes	coloc	Roche_AD, Roche_MS, Columbia_AD, Mathys_AD, Zhou_AD	COLOC_R				0.0472538	35915177	10.1038/s41593-022-01128-z	Bryois J et al	Brain
LRRC4B	Q9NT99	25042	TRANS	Depression_iPSYCH_2023	DECODE_Specific	-,NA		0.625836	0.625836	DECODE	DECODE	1.41051	4262.57	PGC3_SCZ	LRRC4B	Transcriptome	Oligodendrocytes	coloc	Roche_AD, Roche_MS, Columbia_AD, Mathys_AD, Zhou_AD	COLOC_R				0.0470229	35915177	10.1038/s41593-022-01128-z	Bryois J et al	Brain
LRRC4B	Q9NT99	25042	TRANS	Depression_iPSYCH_2023	DECODE_Specific	-,NA		0.625836	0.625836	DECODE	DECODE	1.41051	4262.57	PGC3_SCZ	LRRC4B	Transcriptome	Excitatory neurons	coloc	Roche_AD, Roche_MS, Columbia_AD, Mathys_AD, Zhou_AD	COLOC_R				0.0469452	35915177	10.1038/s41593-022-01128-z	Bryois J et al	Brain
LRRC4B	Q9NT99	25042	TRANS	Depression_iPSYCH_2023	DECODE_Specific	-,NA		0.625836	0.625836	DECODE	DECODE	1.41051	4262.57	PGC3_SCZ	LRRC4B	Transcriptome	Oligodendrocytes	coloc	Roche_AD, Roche_MS, Columbia_AD, Mathys_AD, Zhou_AD	COLOC_R				0.0468731	35915177	10.1038/s41593-022-01128-z	Bryois J et al	Brain
LRRC4B	Q9NT99	25042	TRANS	Depression_iPSYCH_2023	DECODE_Specific	-,NA		0.625836	0.625836	DECODE	DECODE	1.41051	4262.57	PGC3_SCZ	LRRC4B	Transcriptome	Endothelial cells	coloc	Roche_AD, Roche_MS, Columbia_AD, Mathys_AD, Zhou_AD	COLOC_R				0.0467585	35915177	10.1038/s41593-022-01128-z	Bryois J et al	Brain
LRRC4B	Q9NT99	25042	TRANS	Depression_iPSYCH_2023	DECODE_Specific	-,NA		0.625836	0.625836	DECODE	DECODE	1.41051	4262.57	PGC3_SCZ	LRRC4B	Transcriptome	Oligodendrocytes	coloc	Roche_AD, Roche_MS, Columbia_AD, Mathys_AD, Zhou_AD	COLOC_R				0.0467484	35915177	10.1038/s41593-022-01128-z	Bryois J et al	Brain
LRRC4B	Q9NT99	25042	TRANS	Depression_iPSYCH_2023	DECODE_Specific	-,NA		0.625836	0.625836	DECODE	DECODE	1.41051	4262.57	PGC3_SCZ	LRRC4B	Transcriptome	Excitatory neurons	coloc	Roche_AD, Roche_MS, Columbia_AD, Mathys_AD, Zhou_AD	COLOC_R				0.0465876	35915177	10.1038/s41593-022-01128-z	Bryois J et al	Brain
LRRC4B	Q9NT99	25042	TRANS	Depression_iPSYCH_2023	DECODE_Specific	-,NA		0.625836	0.625836	DECODE	DECODE	1.41051	4262.57	PGC3_SCZ	LRRC4B	Transcriptome	Inhibitory neurons	coloc	Roche_AD, Roche_MS, Columbia_AD, Mathys_AD, Zhou_AD	COLOC_R				0.0461289	35915177	10.1038/s41593-022-01128-z	Bryois J et al	Brain
LRRC4B	Q9NT99	25042	TRANS	Depression_iPSYCH_2023	DECODE_Specific	-,NA		0.625836	0.625836	DECODE	DECODE	1.41051	4262.57	PGC3_SCZ	LRRC4B	Transcriptome	Microglia	coloc	Roche_AD, Roche_MS, Columbia_AD, Mathys_AD, Zhou_AD	COLOC_R				0.0450929	35915177	10.1038/s41593-022-01128-z	Bryois J et al	Brain
LRRC4B	Q9NT99	25042	TRANS	Depression_iPSYCH_2023	DECODE_Specific	-,NA		0.625836	0.625836	DECODE	DECODE	1.41051	4262.57	PGC3_SCZ	LRRC4B	Transcriptome	Inhibitory neurons	coloc	Roche_AD, Roche_MS, Columbia_AD, Mathys_AD, Zhou_AD	COLOC_R				0.0449492	35915177	10.1038/s41593-022-01128-z	Bryois J et al	Brain
LRRC4B	Q9NT99	25042	TRANS	Depression_iPSYCH_2023	DECODE_Specific	-,NA		0.625836	0.625836	DECODE	DECODE	1.41051	4262.57	PGC3_SCZ	LRRC4B	Transcriptome	Microglia	coloc	Roche_AD, Roche_MS, Columbia_AD, Mathys_AD, Zhou_AD	COLOC_R				0.044801	35915177	10.1038/s41593-022-01128-z	Bryois J et al	Brain
LRRC4B	Q9NT99	25042	TRANS	Depression_iPSYCH_2023	DECODE_Specific	-,NA		0.625836	0.625836	DECODE	DECODE	1.41051	4262.57	PGC3_SCZ	LRRC4B	Transcriptome	OPCs / COPs	coloc	Roche_AD, Roche_MS, Columbia_AD, Mathys_AD, Zhou_AD	COLOC_R				0.044703	35915177	10.1038/s41593-022-01128-z	Bryois J et al	Brain
LRRC4B	Q9NT99	25042	TRANS	Depression_iPSYCH_2023	DECODE_Specific	-,NA		0.625836	0.625836	DECODE	DECODE	1.41051	4262.57	PGC3_SCZ	LRRC4B	Transcriptome	Excitatory neurons	coloc	Roche_AD, Roche_MS, Columbia_AD, Mathys_AD, Zhou_AD	COLOC_R				0.0445687	35915177	10.1038/s41593-022-01128-z	Bryois J et al	Brain
LRRC4B	Q9NT99	25042	TRANS	Depression_iPSYCH_2023	DECODE_Specific	-,NA		0.625836	0.625836	DECODE	DECODE	1.41051	4262.57	PGC3_SCZ	LRRC4B	Transcriptome	Inhibitory neurons	coloc	Roche_AD, Roche_MS, Columbia_AD, Mathys_AD, Zhou_AD	COLOC_R				0.0444965	35915177	10.1038/s41593-022-01128-z	Bryois J et al	Brain
LRRC4B	Q9NT99	25042	TRANS	Depression_iPSYCH_2023	DECODE_Specific	-,NA		0.625836	0.625836	DECODE	DECODE	1.41051	4262.57	PGC3_SCZ	LRRC4B	Transcriptome	Microglia	coloc	Roche_AD, Roche_MS, Columbia_AD, Mathys_AD, Zhou_AD	COLOC_R				0.0442843	35915177	10.1038/s41593-022-01128-z	Bryois J et al	Brain
LRRC4B	Q9NT99	25042	TRANS	Depression_iPSYCH_2023	DECODE_Specific	-,NA		0.625836	0.625836	DECODE	DECODE	1.41051	4262.57	PGC3_SCZ	LRRC4B	Transcriptome	Endothelial cells	coloc	Roche_AD, Roche_MS, Columbia_AD, Mathys_AD, Zhou_AD	COLOC_R				0.0437662	35915177	10.1038/s41593-022-01128-z	Bryois J et al	Brain
LRRC4B	Q9NT99	25042	TRANS	Depression_iPSYCH_2023	DECODE_Specific	-,NA		0.625836	0.625836	DECODE	DECODE	1.41051	4262.57	PGC3_SCZ	LRRC4B	Transcriptome	Excitatory neurons	coloc	Roche_AD, Roche_MS, Columbia_AD, Mathys_AD, Zhou_AD	COLOC_R				0.0437299	35915177	10.1038/s41593-022-01128-z	Bryois J et al	Brain
LRRC4B	Q9NT99	25042	TRANS	Depression_iPSYCH_2023	DECODE_Specific	-,NA		0.625836	0.625836	DECODE	DECODE	1.41051	4262.57	PGC3_SCZ	LRRC4B	Transcriptome	Microglia	coloc	Roche_AD, Roche_MS, Columbia_AD, Mathys_AD, Zhou_AD	COLOC_R				0.0436811	35915177	10.1038/s41593-022-01128-z	Bryois J et al	Brain
LRRC4B	Q9NT99	25042	TRANS	Depression_iPSYCH_2023	DECODE_Specific	-,NA		0.625836	0.625836	DECODE	DECODE	1.41051	4262.57	PGC3_SCZ	LRRC4B	Transcriptome	Excitatory neurons	coloc	Roche_AD, Roche_MS, Columbia_AD, Mathys_AD, Zhou_AD	COLOC_R				0.0432835	35915177	10.1038/s41593-022-01128-z	Bryois J et al	Brain
LRRC4B	Q9NT99	25042	TRANS	Depression_iPSYCH_2023	DECODE_Specific	-,NA		0.625836	0.625836	DECODE	DECODE	1.41051	4262.57	PGC3_SCZ	LRRC4B	Transcriptome	Microglia	coloc	Roche_AD, Roche_MS, Columbia_AD, Mathys_AD, Zhou_AD	COLOC_R				0.0430672	35915177	10.1038/s41593-022-01128-z	Bryois J et al	Brain
LRRC4B	Q9NT99	25042	TRANS	Depression_iPSYCH_2023	DECODE_Specific	-,NA		0.625836	0.625836	DECODE	DECODE	1.41051	4262.57	PGC3_SCZ	LRRC4B	Transcriptome	OPCs / COPs	coloc	Roche_AD, Roche_MS, Columbia_AD, Mathys_AD, Zhou_AD	COLOC_R				0.0429805	35915177	10.1038/s41593-022-01128-z	Bryois J et al	Brain
LRRC4B	Q9NT99	25042	TRANS	Depression_iPSYCH_2023	DECODE_Specific	-,NA		0.625836	0.625836	DECODE	DECODE	1.41051	4262.57	PGC3_SCZ	LRRC4B	Transcriptome	Inhibitory neurons	coloc	Roche_AD, Roche_MS, Columbia_AD, Mathys_AD, Zhou_AD	COLOC_R				0.0428653	35915177	10.1038/s41593-022-01128-z	Bryois J et al	Brain
LRRC4B	Q9NT99	25042	TRANS	Depression_iPSYCH_2023	DECODE_Specific	-,NA		0.625836	0.625836	DECODE	DECODE	1.41051	4262.57	PGC3_SCZ	LRRC4B	Transcriptome	Oligodendrocytes	coloc	Roche_AD, Roche_MS, Columbia_AD, Mathys_AD, Zhou_AD	COLOC_R				0.0427015	35915177	10.1038/s41593-022-01128-z	Bryois J et al	Brain
LRRC4B	Q9NT99	25042	TRANS	Depression_iPSYCH_2023	DECODE_Specific	-,NA		0.625836	0.625836	DECODE	DECODE	1.41051	4262.57	PGC3_SCZ	LRRC4B	Transcriptome	Oligodendrocytes	coloc	Roche_AD, Roche_MS, Columbia_AD, Mathys_AD, Zhou_AD	COLOC_R				0.0424062	35915177	10.1038/s41593-022-01128-z	Bryois J et al	Brain
LRRC4B	Q9NT99	25042	TRANS	Depression_iPSYCH_2023	DECODE_Specific	-,NA		0.625836	0.625836	DECODE	DECODE	1.41051	4262.57	PGC3_SCZ	LRRC4B	Transcriptome	Excitatory neurons	coloc	Roche_AD, Roche_MS, Columbia_AD, Mathys_AD, Zhou_AD	COLOC_R				0.0417256	35915177	10.1038/s41593-022-01128-z	Bryois J et al	Brain
LRRC4B	Q9NT99	25042	TRANS	Depression_iPSYCH_2023	DECODE_Specific	-,NA		0.625836	0.625836	DECODE	DECODE	1.41051	4262.57	PGC3_SCZ	LRRC4B	Transcriptome	Inhibitory neurons	coloc	Roche_AD, Roche_MS, Columbia_AD, Mathys_AD, Zhou_AD	COLOC_R				0.0415957	35915177	10.1038/s41593-022-01128-z	Bryois J et al	Brain
LRRC4B	Q9NT99	25042	TRANS	Depression_iPSYCH_2023	DECODE_Specific	-,NA		0.625836	0.625836	DECODE	DECODE	1.41051	4262.57	PGC3_SCZ	LRRC4B	Transcriptome	Microglia	coloc	Roche_AD, Roche_MS, Columbia_AD, Mathys_AD, Zhou_AD	COLOC_R				0.0409244	35915177	10.1038/s41593-022-01128-z	Bryois J et al	Brain
LRRC4B	Q9NT99	25042	TRANS	Depression_iPSYCH_2023	DECODE_Specific	-,NA		0.625836	0.625836	DECODE	DECODE	1.41051	4262.57	PGC3_SCZ	LRRC4B	Transcriptome	Astrocytes	coloc	Roche_AD, Roche_MS, Columbia_AD, Mathys_AD, Zhou_AD	COLOC_R				0.0409181	35915177	10.1038/s41593-022-01128-z	Bryois J et al	Brain
LRRC4B	Q9NT99	25042	TRANS	Depression_iPSYCH_2023	DECODE_Specific	-,NA		0.625836	0.625836	DECODE	DECODE	1.41051	4262.57	PGC3_SCZ	LRRC4B	Transcriptome	Inhibitory neurons	coloc	Roche_AD, Roche_MS, Columbia_AD, Mathys_AD, Zhou_AD	COLOC_R				0.0407307	35915177	10.1038/s41593-022-01128-z	Bryois J et al	Brain
LRRC4B	Q9NT99	25042	TRANS	Depression_iPSYCH_2023	DECODE_Specific	-,NA		0.625836	0.625836	DECODE	DECODE	1.41051	4262.57	PGC3_SCZ	LRRC4B	Transcriptome	Microglia	coloc	Roche_AD, Roche_MS, Columbia_AD, Mathys_AD, Zhou_AD	COLOC_R				0.0403912	35915177	10.1038/s41593-022-01128-z	Bryois J et al	Brain
LRRC4B	Q9NT99	25042	TRANS	Depression_iPSYCH_2023	DECODE_Specific	-,NA		0.625836	0.625836	DECODE	DECODE	1.41051	4262.57	PGC3_SCZ	LRRC4B	Transcriptome	Inhibitory neurons	coloc	Roche_AD, Roche_MS, Columbia_AD, Mathys_AD, Zhou_AD	COLOC_R				0.0402835	35915177	10.1038/s41593-022-01128-z	Bryois J et al	Brain
LRRC4B	Q9NT99	25042	TRANS	Depression_iPSYCH_2023	DECODE_Specific	-,NA		0.625836	0.625836	DECODE	DECODE	1.41051	4262.57	PGC3_SCZ	LRRC4B	Transcriptome	Astrocytes	coloc	Roche_AD, Roche_MS, Columbia_AD, Mathys_AD, Zhou_AD	COLOC_R				0.0402757	35915177	10.1038/s41593-022-01128-z	Bryois J et al	Brain
LRRC4B	Q9NT99	25042	TRANS	Depression_iPSYCH_2023	DECODE_Specific	-,NA		0.625836	0.625836	DECODE	DECODE	1.41051	4262.57	PGC3_SCZ	LRRC4B	Transcriptome	Microglia	coloc	Roche_AD, Roche_MS, Columbia_AD, Mathys_AD, Zhou_AD	COLOC_R				0.0402193	35915177	10.1038/s41593-022-01128-z	Bryois J et al	Brain
LRRC4B	Q9NT99	25042	TRANS	Depression_iPSYCH_2023	DECODE_Specific	-,NA		0.625836	0.625836	DECODE	DECODE	1.41051	4262.57	PGC3_SCZ	LRRC4B	Transcriptome	Oligodendrocytes	coloc	Roche_AD, Roche_MS, Columbia_AD, Mathys_AD, Zhou_AD	COLOC_R				0.0401489	35915177	10.1038/s41593-022-01128-z	Bryois J et al	Brain
LRRC4B	Q9NT99	25042	TRANS	Depression_iPSYCH_2023	DECODE_Specific	-,NA		0.625836	0.625836	DECODE	DECODE	1.41051	4262.57	PGC3_SCZ	LRRC4B	Transcriptome	OPCs / COPs	coloc	Roche_AD, Roche_MS, Columbia_AD, Mathys_AD, Zhou_AD	COLOC_R				0.0400993	35915177	10.1038/s41593-022-01128-z	Bryois J et al	Brain
LRRC4B	Q9NT99	25042	TRANS	Depression_iPSYCH_2023	DECODE_Specific	-,NA		0.625836	0.625836	DECODE	DECODE	1.41051	4262.57	PGC3_SCZ	LRRC4B	Transcriptome	Astrocytes	coloc	Roche_AD, Roche_MS, Columbia_AD, Mathys_AD, Zhou_AD	COLOC_R				0.0400611	35915177	10.1038/s41593-022-01128-z	Bryois J et al	Brain
LRRC4B	Q9NT99	25042	TRANS	Depression_iPSYCH_2023	DECODE_Specific	-,NA		0.625836	0.625836	DECODE	DECODE	1.41051	4262.57	PGC3_SCZ	LRRC4B	Transcriptome	Inhibitory neurons	coloc	Roche_AD, Roche_MS, Columbia_AD, Mathys_AD, Zhou_AD	COLOC_R				0.0400511	35915177	10.1038/s41593-022-01128-z	Bryois J et al	Brain
LRRC4B	Q9NT99	25042	TRANS	Depression_iPSYCH_2023	DECODE_Specific	-,NA		0.625836	0.625836	DECODE	DECODE	1.41051	4262.57	PGC3_SCZ	LRRC4B	Transcriptome	Astrocytes	coloc	Roche_AD, Roche_MS, Columbia_AD, Mathys_AD, Zhou_AD	COLOC_R				0.0398039	35915177	10.1038/s41593-022-01128-z	Bryois J et al	Brain
LRRC4B	Q9NT99	25042	TRANS	Depression_iPSYCH_2023	DECODE_Specific	-,NA		0.625836	0.625836	DECODE	DECODE	1.41051	4262.57	PGC3_SCZ	LRRC4B	Transcriptome	Oligodendrocytes	coloc	Roche_AD, Roche_MS, Columbia_AD, Mathys_AD, Zhou_AD	COLOC_R				0.0395584	35915177	10.1038/s41593-022-01128-z	Bryois J et al	Brain
LRRC4B	Q9NT99	25042	TRANS	Depression_iPSYCH_2023	DECODE_Specific	-,NA		0.625836	0.625836	DECODE	DECODE	1.41051	4262.57	PGC3_SCZ	LRRC4B	Transcriptome	Inhibitory neurons	coloc	Roche_AD, Roche_MS, Columbia_AD, Mathys_AD, Zhou_AD	COLOC_R				0.0393217	35915177	10.1038/s41593-022-01128-z	Bryois J et al	Brain
LRRC4B	Q9NT99	25042	TRANS	Depression_iPSYCH_2023	DECODE_Specific	-,NA		0.625836	0.625836	DECODE	DECODE	1.41051	4262.57	PGC3_SCZ	LRRC4B	Transcriptome	Endothelial cells	coloc	Roche_AD, Roche_MS, Columbia_AD, Mathys_AD, Zhou_AD	COLOC_R				0.0393145	35915177	10.1038/s41593-022-01128-z	Bryois J et al	Brain
LRRC4B	Q9NT99	25042	TRANS	Depression_iPSYCH_2023	DECODE_Specific	-,NA		0.625836	0.625836	DECODE	DECODE	1.41051	4262.57	PGC3_SCZ	LRRC4B	Transcriptome	Inhibitory neurons	coloc	Roche_AD, Roche_MS, Columbia_AD, Mathys_AD, Zhou_AD	COLOC_R				0.0392922	35915177	10.1038/s41593-022-01128-z	Bryois J et al	Brain
LRRC4B	Q9NT99	25042	TRANS	Depression_iPSYCH_2023	DECODE_Specific	-,NA		0.625836	0.625836	DECODE	DECODE	1.41051	4262.57	PGC3_SCZ	LRRC4B	Transcriptome	Astrocytes	coloc	Roche_AD, Roche_MS, Columbia_AD, Mathys_AD, Zhou_AD	COLOC_R				0.0392527	35915177	10.1038/s41593-022-01128-z	Bryois J et al	Brain
LRRC4B	Q9NT99	25042	TRANS	Depression_iPSYCH_2023	DECODE_Specific	-,NA		0.625836	0.625836	DECODE	DECODE	1.41051	4262.57	PGC3_SCZ	LRRC4B	Transcriptome	Excitatory neurons	coloc	Roche_AD, Roche_MS, Columbia_AD, Mathys_AD, Zhou_AD	COLOC_R				0.0390018	35915177	10.1038/s41593-022-01128-z	Bryois J et al	Brain
LRRC4B	Q9NT99	25042	TRANS	Depression_iPSYCH_2023	DECODE_Specific	-,NA		0.625836	0.625836	DECODE	DECODE	1.41051	4262.57	PGC3_SCZ	LRRC4B	Transcriptome	Excitatory neurons	coloc	Roche_AD, Roche_MS, Columbia_AD, Mathys_AD, Zhou_AD	COLOC_R				0.0389129	35915177	10.1038/s41593-022-01128-z	Bryois J et al	Brain
LRRC4B	Q9NT99	25042	TRANS	Depression_iPSYCH_2023	DECODE_Specific	-,NA		0.625836	0.625836	DECODE	DECODE	1.41051	4262.57	PGC3_SCZ	LRRC4B	Transcriptome	Astrocytes	coloc	Roche_AD, Roche_MS, Columbia_AD, Mathys_AD, Zhou_AD	COLOC_R				0.0387295	35915177	10.1038/s41593-022-01128-z	Bryois J et al	Brain
LRRC4B	Q9NT99	25042	TRANS	Depression_iPSYCH_2023	DECODE_Specific	-,NA		0.625836	0.625836	DECODE	DECODE	1.41051	4262.57	PGC3_SCZ	LRRC4B	Transcriptome	Microglia	coloc	Roche_AD, Roche_MS, Columbia_AD, Mathys_AD, Zhou_AD	COLOC_R				0.0387272	35915177	10.1038/s41593-022-01128-z	Bryois J et al	Brain
LRRC4B	Q9NT99	25042	TRANS	Depression_iPSYCH_2023	DECODE_Specific	-,NA		0.625836	0.625836	DECODE	DECODE	1.41051	4262.57	PGC3_SCZ	LRRC4B	Transcriptome	Astrocytes	coloc	Roche_AD, Roche_MS, Columbia_AD, Mathys_AD, Zhou_AD	COLOC_R				0.0386104	35915177	10.1038/s41593-022-01128-z	Bryois J et al	Brain
LRRC4B	Q9NT99	25042	TRANS	Depression_iPSYCH_2023	DECODE_Specific	-,NA		0.625836	0.625836	DECODE	DECODE	1.41051	4262.57	PGC3_SCZ	LRRC4B	Transcriptome	Astrocytes	coloc	Roche_AD, Roche_MS, Columbia_AD, Mathys_AD, Zhou_AD	COLOC_R				0.0384945	35915177	10.1038/s41593-022-01128-z	Bryois J et al	Brain
LRRC4B	Q9NT99	25042	TRANS	Depression_iPSYCH_2023	DECODE_Specific	-,NA		0.625836	0.625836	DECODE	DECODE	1.41051	4262.57	PGC3_SCZ	LRRC4B	Transcriptome	Inhibitory neurons	coloc	Roche_AD, Roche_MS, Columbia_AD, Mathys_AD, Zhou_AD	COLOC_R				0.0384591	35915177	10.1038/s41593-022-01128-z	Bryois J et al	Brain
LRRC4B	Q9NT99	25042	TRANS	Depression_iPSYCH_2023	DECODE_Specific	-,NA		0.625836	0.625836	DECODE	DECODE	1.41051	4262.57	PGC3_SCZ	LRRC4B	Transcriptome	Oligodendrocytes	coloc	Roche_AD, Roche_MS, Columbia_AD, Mathys_AD, Zhou_AD	COLOC_R				0.0383056	35915177	10.1038/s41593-022-01128-z	Bryois J et al	Brain
LRRC4B	Q9NT99	25042	TRANS	Depression_iPSYCH_2023	DECODE_Specific	-,NA		0.625836	0.625836	DECODE	DECODE	1.41051	4262.57	PGC3_SCZ	LRRC4B	Transcriptome	Inhibitory neurons	coloc	Roche_AD, Roche_MS, Columbia_AD, Mathys_AD, Zhou_AD	COLOC_R				0.0372787	35915177	10.1038/s41593-022-01128-z	Bryois J et al	Brain
LRRC4B	Q9NT99	25042	TRANS	Depression_iPSYCH_2023	DECODE_Specific	-,NA		0.625836	0.625836	DECODE	DECODE	1.41051	4262.57	PGC3_SCZ	LRRC4B	Transcriptome	Excitatory neurons	coloc	Roche_AD, Roche_MS, Columbia_AD, Mathys_AD, Zhou_AD	COLOC_R				0.0362665	35915177	10.1038/s41593-022-01128-z	Bryois J et al	Brain
LRRC4B	Q9NT99	25042	TRANS	Depression_iPSYCH_2023	DECODE_Specific	-,NA		0.625836	0.625836	DECODE	DECODE	1.41051	4262.57	PGC3_SCZ	LRRC4B	Transcriptome	Oligodendrocytes	coloc	Roche_AD, Roche_MS, Columbia_AD, Mathys_AD, Zhou_AD	COLOC_R				0.03613	35915177	10.1038/s41593-022-01128-z	Bryois J et al	Brain
LRRC4B	Q9NT99	25042	TRANS	Depression_iPSYCH_2023	DECODE_Specific	-,NA		0.625836	0.625836	DECODE	DECODE	1.41051	4262.57	PGC3_SCZ	LRRC4B	Transcriptome	Excitatory neurons	coloc	Roche_AD, Roche_MS, Columbia_AD, Mathys_AD, Zhou_AD	COLOC_R				0.0360753	35915177	10.1038/s41593-022-01128-z	Bryois J et al	Brain
LRRC4B	Q9NT99	25042	TRANS	Depression_iPSYCH_2023	DECODE_Specific	-,NA		0.625836	0.625836	DECODE	DECODE	1.41051	4262.57	PGC3_SCZ	LRRC4B	Transcriptome	Inhibitory neurons	coloc	Roche_AD, Roche_MS, Columbia_AD, Mathys_AD, Zhou_AD	COLOC_R				0.0359057	35915177	10.1038/s41593-022-01128-z	Bryois J et al	Brain
LRRC4B	Q9NT99	25042	TRANS	Depression_iPSYCH_2023	DECODE_Specific	-,NA		0.625836	0.625836	DECODE	DECODE	1.41051	4262.57	PGC3_SCZ	LRRC4B	Transcriptome	Oligodendrocytes	coloc	Roche_AD, Roche_MS, Columbia_AD, Mathys_AD, Zhou_AD	COLOC_R				0.035828	35915177	10.1038/s41593-022-01128-z	Bryois J et al	Brain
LRRC4B	Q9NT99	25042	TRANS	Depression_iPSYCH_2023	DECODE_Specific	-,NA		0.625836	0.625836	DECODE	DECODE	1.41051	4262.57	PGC3_SCZ	LRRC4B	Transcriptome	Microglia	coloc	Roche_AD, Roche_MS, Columbia_AD, Mathys_AD, Zhou_AD	COLOC_R				0.0348029	35915177	10.1038/s41593-022-01128-z	Bryois J et al	Brain
LRRC4B	Q9NT99	25042	TRANS	Depression_iPSYCH_2023	DECODE_Specific	-,NA		0.625836	0.625836	DECODE	DECODE	1.41051	4262.57	PGC3_SCZ	LRRC4B	Transcriptome	Excitatory neurons	coloc	Roche_AD, Roche_MS, Columbia_AD, Mathys_AD, Zhou_AD	COLOC_R				0.0347988	35915177	10.1038/s41593-022-01128-z	Bryois J et al	Brain
LRRC4B	Q9NT99	25042	TRANS	Depression_iPSYCH_2023	DECODE_Specific	-,NA		0.625836	0.625836	DECODE	DECODE	1.41051	4262.57	PGC3_SCZ	LRRC4B	Transcriptome	Excitatory neurons	coloc	Roche_AD, Roche_MS, Columbia_AD, Mathys_AD, Zhou_AD	COLOC_R				0.0346159	35915177	10.1038/s41593-022-01128-z	Bryois J et al	Brain
LRRC4B	Q9NT99	25042	TRANS	Depression_iPSYCH_2023	DECODE_Specific	-,NA		0.625836	0.625836	DECODE	DECODE	1.41051	4262.57	PGC3_SCZ	LRRC4B	Transcriptome	Oligodendrocytes	coloc	Roche_AD, Roche_MS, Columbia_AD, Mathys_AD, Zhou_AD	COLOC_R				0.0345264	35915177	10.1038/s41593-022-01128-z	Bryois J et al	Brain
LRRC4B	Q9NT99	25042	TRANS	Depression_iPSYCH_2023	DECODE_Specific	-,NA		0.625836	0.625836	DECODE	DECODE	1.41051	4262.57	PGC3_SCZ	LRRC4B	Transcriptome	Excitatory neurons	coloc	Roche_AD, Roche_MS, Columbia_AD, Mathys_AD, Zhou_AD	COLOC_R				0.034394	35915177	10.1038/s41593-022-01128-z	Bryois J et al	Brain
LRRC4B	Q9NT99	25042	TRANS	Depression_iPSYCH_2023	DECODE_Specific	-,NA		0.625836	0.625836	DECODE	DECODE	1.41051	4262.57	PGC3_SCZ	LRRC4B	Transcriptome	Oligodendrocytes	coloc	Roche_AD, Roche_MS, Columbia_AD, Mathys_AD, Zhou_AD	COLOC_R				0.0339662	35915177	10.1038/s41593-022-01128-z	Bryois J et al	Brain
LRRC4B	Q9NT99	25042	TRANS	Depression_iPSYCH_2023	DECODE_Specific	-,NA		0.625836	0.625836	DECODE	DECODE	1.41051	4262.57	PGC3_SCZ	LRRC4B	Transcriptome	Oligodendrocytes	coloc	Roche_AD, Roche_MS, Columbia_AD, Mathys_AD, Zhou_AD	COLOC_R				0.0338897	35915177	10.1038/s41593-022-01128-z	Bryois J et al	Brain
LRRC4B	Q9NT99	25042	TRANS	Depression_iPSYCH_2023	DECODE_Specific	-,NA		0.625836	0.625836	DECODE	DECODE	1.41051	4262.57	PGC3_SCZ	LRRC4B	Transcriptome	Inhibitory neurons	coloc	Roche_AD, Roche_MS, Columbia_AD, Mathys_AD, Zhou_AD	COLOC_R				0.0337904	35915177	10.1038/s41593-022-01128-z	Bryois J et al	Brain
LRRC4B	Q9NT99	25042	TRANS	Depression_iPSYCH_2023	DECODE_Specific	-,NA		0.625836	0.625836	DECODE	DECODE	1.41051	4262.57	PGC3_SCZ	LRRC4B	Transcriptome	Oligodendrocytes	coloc	Roche_AD, Roche_MS, Columbia_AD, Mathys_AD, Zhou_AD	COLOC_R				0.0337593	35915177	10.1038/s41593-022-01128-z	Bryois J et al	Brain
LRRC4B	Q9NT99	25042	TRANS	Depression_iPSYCH_2023	DECODE_Specific	-,NA		0.625836	0.625836	DECODE	DECODE	1.41051	4262.57	PGC3_SCZ	LRRC4B	Transcriptome	Excitatory neurons	coloc	Roche_AD, Roche_MS, Columbia_AD, Mathys_AD, Zhou_AD	COLOC_R				0.0328105	35915177	10.1038/s41593-022-01128-z	Bryois J et al	Brain
LRRC4B	Q9NT99	25042	TRANS	Depression_iPSYCH_2023	DECODE_Specific	-,NA		0.625836	0.625836	DECODE	DECODE	1.41051	4262.57	PGC3_SCZ	LRRC4B	Transcriptome	Oligodendrocytes	coloc	Roche_AD, Roche_MS, Columbia_AD, Mathys_AD, Zhou_AD	COLOC_R				0.0328017	35915177	10.1038/s41593-022-01128-z	Bryois J et al	Brain
LRRC4B	Q9NT99	25042	TRANS	Depression_iPSYCH_2023	DECODE_Specific	-,NA		0.625836	0.625836	DECODE	DECODE	1.41051	4262.57	PGC3_SCZ	LRRC4B	Transcriptome	Oligodendrocytes	coloc	Roche_AD, Roche_MS, Columbia_AD, Mathys_AD, Zhou_AD	COLOC_R				0.0319086	35915177	10.1038/s41593-022-01128-z	Bryois J et al	Brain
LRRC4B	Q9NT99	25042	TRANS	Depression_iPSYCH_2023	DECODE_Specific	-,NA		0.625836	0.625836	DECODE	DECODE	1.41051	4262.57	PGC3_SCZ	LRRC4B	Transcriptome	Excitatory neurons	coloc	Roche_AD, Roche_MS, Columbia_AD, Mathys_AD, Zhou_AD	COLOC_R				0.0318791	35915177	10.1038/s41593-022-01128-z	Bryois J et al	Brain
LRRC4B	Q9NT99	25042	TRANS	Depression_iPSYCH_2023	DECODE_Specific	-,NA		0.625836	0.625836	DECODE	DECODE	1.41051	4262.57	PGC3_SCZ	LRRC4B	Transcriptome	Excitatory neurons	coloc	Roche_AD, Roche_MS, Columbia_AD, Mathys_AD, Zhou_AD	COLOC_R				0.0317888	35915177	10.1038/s41593-022-01128-z	Bryois J et al	Brain
LRRC4B	Q9NT99	25042	TRANS	Depression_iPSYCH_2023	DECODE_Specific	-,NA		0.625836	0.625836	DECODE	DECODE	1.41051	4262.57	PGC3_SCZ	LRRC4B	Transcriptome	Astrocytes	coloc	Roche_AD, Roche_MS, Columbia_AD, Mathys_AD, Zhou_AD	COLOC_R				0.0315873	35915177	10.1038/s41593-022-01128-z	Bryois J et al	Brain
LRRC4B	Q9NT99	25042	TRANS	Depression_iPSYCH_2023	DECODE_Specific	-,NA		0.625836	0.625836	DECODE	DECODE	1.41051	4262.57	PGC3_SCZ	LRRC4B	Transcriptome	Inhibitory neurons	coloc	Roche_AD, Roche_MS, Columbia_AD, Mathys_AD, Zhou_AD	COLOC_R				0.0313358	35915177	10.1038/s41593-022-01128-z	Bryois J et al	Brain
LRRC4B	Q9NT99	25042	TRANS	Depression_iPSYCH_2023	DECODE_Specific	-,NA		0.625836	0.625836	DECODE	DECODE	1.41051	4262.57	PGC3_SCZ	LRRC4B	Transcriptome	Excitatory neurons	coloc	Roche_AD, Roche_MS, Columbia_AD, Mathys_AD, Zhou_AD	COLOC_R				0.0309785	35915177	10.1038/s41593-022-01128-z	Bryois J et al	Brain
LRRC4B	Q9NT99	25042	TRANS	Depression_iPSYCH_2023	DECODE_Specific	-,NA		0.625836	0.625836	DECODE	DECODE	1.41051	4262.57	PGC3_SCZ	LRRC4B	Transcriptome	Excitatory neurons	coloc	Roche_AD, Roche_MS, Columbia_AD, Mathys_AD, Zhou_AD	COLOC_R				0.0300289	35915177	10.1038/s41593-022-01128-z	Bryois J et al	Brain
LRRC4B	Q9NT99	25042	TRANS	Depression_iPSYCH_2023	DECODE_Specific	-,NA		0.625836	0.625836	DECODE	DECODE	1.41051	4262.57	PGC3_SCZ	LRRC4B	Transcriptome	Astrocytes	coloc	Roche_AD, Roche_MS, Columbia_AD, Mathys_AD, Zhou_AD	COLOC_R				0.0292813	35915177	10.1038/s41593-022-01128-z	Bryois J et al	Brain
LRRC4B	Q9NT99	25042	TRANS	Depression_iPSYCH_2023	DECODE_Specific	-,NA		0.625836	0.625836	DECODE	DECODE	1.41051	4262.57	PGC3_SCZ	LRRC4B	Transcriptome	Excitatory neurons	coloc	Roche_AD, Roche_MS, Columbia_AD, Mathys_AD, Zhou_AD	COLOC_R				0.0291578	35915177	10.1038/s41593-022-01128-z	Bryois J et al	Brain
LRRC4B	Q9NT99	25042	TRANS	Depression_iPSYCH_2023	DECODE_Specific	-,NA		0.625836	0.625836	DECODE	DECODE	1.41051	4262.57	PGC3_SCZ	LRRC4B	Transcriptome	Excitatory neurons	coloc	Roche_AD, Roche_MS, Columbia_AD, Mathys_AD, Zhou_AD	COLOC_R				0.0278186	35915177	10.1038/s41593-022-01128-z	Bryois J et al	Brain
LRRC4B	Q9NT99	25042	TRANS	Depression_iPSYCH_2023	DECODE_Specific	-,NA		0.625836	0.625836	DECODE	DECODE	1.41051	4262.57	PGC3_SCZ	LRRC4B	Transcriptome	Excitatory neurons	coloc	Roche_AD, Roche_MS, Columbia_AD, Mathys_AD, Zhou_AD	COLOC_R				0.0273828	35915177	10.1038/s41593-022-01128-z	Bryois J et al	Brain
LRRC4B	Q9NT99	25042	TRANS	Depression_iPSYCH_2023	DECODE_Specific	-,NA		0.625836	0.625836	DECODE	DECODE	1.41051	4262.57	PGC3_SCZ	LRRC4B	Transcriptome	Excitatory neurons	coloc	Roche_AD, Roche_MS, Columbia_AD, Mathys_AD, Zhou_AD	COLOC_R				0.0268402	35915177	10.1038/s41593-022-01128-z	Bryois J et al	Brain
LRRC4B	Q9NT99	25042	TRANS	Depression_iPSYCH_2023	DECODE_Specific	-,NA		0.625836	0.625836	DECODE	DECODE	1.41051	4262.57	PGC3_SCZ	LRRC4B	Transcriptome	Oligodendrocytes	coloc	Roche_AD, Roche_MS, Columbia_AD, Mathys_AD, Zhou_AD	COLOC_R				0.026811	35915177	10.1038/s41593-022-01128-z	Bryois J et al	Brain
LRRC4B	Q9NT99	25042	TRANS	Depression_iPSYCH_2023	DECODE_Specific	-,NA		0.625836	0.625836	DECODE	DECODE	1.41051	4262.57	PGC3_SCZ	LRRC4B	Transcriptome	Excitatory neurons	coloc	Roche_AD, Roche_MS, Columbia_AD, Mathys_AD, Zhou_AD	COLOC_R				0.0267946	35915177	10.1038/s41593-022-01128-z	Bryois J et al	Brain
LRRC4B	Q9NT99	25042	TRANS	Depression_iPSYCH_2023	DECODE_Specific	-,NA		0.625836	0.625836	DECODE	DECODE	1.41051	4262.57	PGC3_SCZ	LRRC4B	Transcriptome	Excitatory neurons	coloc	Roche_AD, Roche_MS, Columbia_AD, Mathys_AD, Zhou_AD	COLOC_R				0.0122476	35915177	10.1038/s41593-022-01128-z	Bryois J et al	Brain
LRRC4B	Q9NT99	25042	TRANS	Depression_iPSYCH_2023	DECODE_Specific	-,NA		0.625836	0.625836	DECODE	DECODE	1.41051	4262.57	PGC3_SCZ	LRRC4B	Transcriptome	Pericytes	coloc	Roche_AD, Roche_MS, Columbia_AD, Mathys_AD, Zhou_AD	COLOC_R				0.00374794	35915177	10.1038/s41593-022-01128-z	Bryois J et al	Brain
LRRC4B	Q9NT99	25042	TRANS	Depression_iPSYCH_2023	DECODE_Specific	-,NA		0.625836	0.625836	DECODE	DECODE	1.41051	4262.57	PGC3_SCZ	LRRC4B	Transcriptome	Astrocytes	coloc	Roche_AD, Roche_MS, Columbia_AD, Mathys_AD, Zhou_AD	COLOC_R				0.00195244	35915177	10.1038/s41593-022-01128-z	Bryois J et al	Brain
LRRC4B	Q9NT99	25042	TRANS	Depression_iPSYCH_2023	DECODE_Specific	-,NA		0.625836	0.625836	DECODE	DECODE	1.41051	4262.57	PGC3_SCZ	LRRC4B	Transcriptome	Microglia	coloc	Roche_AD, Roche_MS, Columbia_AD, Mathys_AD, Zhou_AD	COLOC_R				0.00190461	35915177	10.1038/s41593-022-01128-z	Bryois J et al	Brain
LRRC4B	Q9NT99	25042	TRANS	Depression_iPSYCH_2023	DECODE_Specific	-,NA		0.625836	0.625836	DECODE	DECODE	1.41051	4262.57	PGC3_SCZ	LRRC4B	Transcriptome	Endothelial cells	coloc	Roche_AD, Roche_MS, Columbia_AD, Mathys_AD, Zhou_AD	COLOC_R				0.00187702	35915177	10.1038/s41593-022-01128-z	Bryois J et al	Brain
LRRC4B	Q9NT99	25042	TRANS	Depression_iPSYCH_2023	DECODE_Specific	-,NA		0.625836	0.625836	DECODE	DECODE	1.41051	4262.57	PGC3_SCZ	LRRC4B	Transcriptome	OPCs / COPs	coloc	Roche_AD, Roche_MS, Columbia_AD, Mathys_AD, Zhou_AD	COLOC_R				0.00179341	35915177	10.1038/s41593-022-01128-z	Bryois J et al	Brain
LRRC4B	Q9NT99	25042	TRANS	Depression_iPSYCH_2023	DECODE_Specific	-,NA		0.625836	0.625836	DECODE	DECODE	1.41051	4262.57	PGC3_SCZ	LRRC4B	Transcriptome	Oligodendrocytes	coloc	Roche_AD, Roche_MS, Columbia_AD, Mathys_AD, Zhou_AD	COLOC_R				0.00117473	35915177	10.1038/s41593-022-01128-z	Bryois J et al	Brain
LRRC4B	Q9NT99	25042	TRANS	Depression_iPSYCH_2023	DECODE_Specific	-,NA		0.625836	0.625836	DECODE	DECODE	1.41051	4262.57	PGC3_SCZ	LRRC4B	Transcriptome	Endothelial cells	coloc	Roche_AD, Roche_MS, Columbia_AD, Mathys_AD, Zhou_AD	COLOC_R				0.000761151	35915177	10.1038/s41593-022-01128-z	Bryois J et al	Brain
LRRC4B	Q9NT99	25042	TRANS	Depression_iPSYCH_2023	DECODE_Specific	-,NA		0.625836	0.625836	DECODE	DECODE	1.41051	4262.57	PGC3_SCZ	LRRC4B	Transcriptome	Oligodendrocytes	coloc	Roche_AD, Roche_MS, Columbia_AD, Mathys_AD, Zhou_AD	COLOC_R				0.000709635	35915177	10.1038/s41593-022-01128-z	Bryois J et al	Brain
LRRC4B	Q9NT99	25042	TRANS	Depression_iPSYCH_2023	DECODE_Specific	-,NA		0.625836	0.625836	DECODE	DECODE	1.41051	4262.57	PGC3_SCZ	LRRC4B	Transcriptome	Oligodendrocytes	coloc	Roche_AD, Roche_MS, Columbia_AD, Mathys_AD, Zhou_AD	COLOC_R				0.000601069	35915177	10.1038/s41593-022-01128-z	Bryois J et al	Brain
LRRC4B	Q9NT99	25042	TRANS	Depression_iPSYCH_2023	DECODE_Specific	-,NA		0.625836	0.625836	DECODE	DECODE	1.41051	4262.57	PGC3_SCZ	LRRC4B	Transcriptome	Endothelial cells	coloc	Roche_AD, Roche_MS, Columbia_AD, Mathys_AD, Zhou_AD	COLOC_R				0.000378081	35915177	10.1038/s41593-022-01128-z	Bryois J et al	Brain
LRRC4B	Q9NT99	25042	TRANS	Depression_iPSYCH_2023	DECODE_Specific	-,NA		0.625836	0.625836	DECODE	DECODE	1.41051	4262.57	PGC3_SCZ	LRRC4B	Transcriptome	Pericytes	coloc	Roche_AD, Roche_MS, Columbia_AD, Mathys_AD, Zhou_AD	COLOC_R				0.000353994	35915177	10.1038/s41593-022-01128-z	Bryois J et al	Brain
LRRC4B	Q9NT99	25042	TRANS	Depression_iPSYCH_2023	DECODE_Specific	-,NA		0.625836	0.625836	DECODE	DECODE	1.41051	4262.57	PGC3_SCZ	LRRC4B	Transcriptome	Microglia	coloc	Roche_AD, Roche_MS, Columbia_AD, Mathys_AD, Zhou_AD	COLOC_R				0.000294265	35915177	10.1038/s41593-022-01128-z	Bryois J et al	Brain
LRRC4B	Q9NT99	25042	TRANS	Depression_iPSYCH_2023	DECODE_Specific	-,NA		0.625836	0.625836	DECODE	DECODE	1.41051	4262.57	PGC3_SCZ	LRRC4B	Transcriptome	Microglia	coloc	Roche_AD, Roche_MS, Columbia_AD, Mathys_AD, Zhou_AD	COLOC_R				0.000240116	35915177	10.1038/s41593-022-01128-z	Bryois J et al	Brain
LRRC4B	Q9NT99	25042	TRANS	Depression_iPSYCH_2023	DECODE_Specific	-,NA		0.625836	0.625836	DECODE	DECODE	1.41051	4262.57	PGC3_SCZ	LRRC4B	Transcriptome	Endothelial cells	coloc	Roche_AD, Roche_MS, Columbia_AD, Mathys_AD, Zhou_AD	COLOC_R				0.000230142	35915177	10.1038/s41593-022-01128-z	Bryois J et al	Brain
LRRC4B	Q9NT99	25042	TRANS	Depression_iPSYCH_2023	DECODE_Specific	-,NA		0.625836	0.625836	DECODE	DECODE	1.41051	4262.57	PGC3_SCZ	LRRC4B	Transcriptome	Excitatory neurons	coloc	Roche_AD, Roche_MS, Columbia_AD, Mathys_AD, Zhou_AD	COLOC_R				0.000187157	35915177	10.1038/s41593-022-01128-z	Bryois J et al	Brain
LRRC4B	Q9NT99	25042	TRANS	Depression_iPSYCH_2023	DECODE_Specific	-,NA		0.625836	0.625836	DECODE	DECODE	1.41051	4262.57	PGC3_SCZ	LRRC4B	Transcriptome	Excitatory neurons	coloc	Roche_AD, Roche_MS, Columbia_AD, Mathys_AD, Zhou_AD	COLOC_R				0.000168651	35915177	10.1038/s41593-022-01128-z	Bryois J et al	Brain
LRRC4B	Q9NT99	25042	TRANS	PGC3_SCZ_NoUKB	DECODE_Specific	+,NA		0.00967955	0.00967955	DECODE	DECODE	0.226555	65.9274	SCZ.Clozuk.2018	LRRC4B	Transcriptome	BRAIN	SMR	PsychENCODE	SMR	-0.142335	0.0566986	0.0121		30545856	10.1126/science.aat8127	Gandal et all science	BRAIN
LRRC4B	Q9NT99	25042	TRANS	PGC3_SCZ_NoUKB	DECODE_Specific	+,NA		0.00967955	0.00967955	DECODE	DECODE	0.226555	65.9274	SCZ	LRRC4B	Proteiome	BLOOD	SMR	eQTLGen	SMR	-0.219992	0.0690627	0.00144557		37415601	10.3389/fgene.2023.1191264	Gedik et all Front Genet	BLOOD
LRRC4B	Q9NT99	25042	TRANS	PGC3_SCZ_NoUKB	DECODE_Specific	+,NA		0.00967955	0.00967955	DECODE	DECODE	0.226555	65.9274	MDD	LRRC4B	Proteiome	BRAIN	SMR	BrainMeta	SMR	0.0159363	0.0195701	0.415461		37415601	10.3389/fgene.2023.1191264	Gedik et all Front Genet	BRAIN
LRRC4B	Q9NT99	25042	TRANS	PGC3_SCZ_NoUKB	DECODE_Specific	+,NA		0.00967955	0.00967955	DECODE	DECODE	0.226555	65.9274	BIP	LRRC4B	Proteiome	BRAIN	SMR	BrainMeta	SMR	-0.0402892	0.043647	0.355971		37415601	10.3389/fgene.2023.1191264	Gedik et all Front Genet	BRAIN
LRRC4B	Q9NT99	25042	TRANS	PGC3_SCZ_NoUKB	DECODE_Specific	+,NA		0.00967955	0.00967955	DECODE	DECODE	0.226555	65.9274	SCZ	LRRC4B	Proteiome	BRAIN	SMR	BrainMeta	SMR	-0.127096	0.0409712	0.00192162		37415601	10.3389/fgene.2023.1191264	Gedik et all Front Genet	BRAIN
LRRC4B	Q9NT99	25042	TRANS	PGC3_SCZ_NoUKB	DECODE_Specific	+,NA		0.00967955	0.00967955	DECODE	DECODE	0.226555	65.9274	MDD	LRRC4B	Proteiome	BLOOD	SMR	eQTLGen	SMR	0.0252353	0.0363259	0.487248		37415601	10.3389/fgene.2023.1191264	Gedik et all Front Genet	BLOOD
LRRC4B	Q9NT99	25042	TRANS	PGC3_SCZ_NoUKB	DECODE_Specific	+,NA		0.00967955	0.00967955	DECODE	DECODE	0.226555	65.9274	BIP	LRRC4B	Proteiome	BLOOD	SMR	eQTLGen	SMR	-0.328087	0.0849268	0.000111924		37415601	10.3389/fgene.2023.1191264	Gedik et all Front Genet	BLOOD
LRRC4B	Q9NT99	25042	TRANS	PGC3_SCZ_NoUKB	DECODE_Specific	+,NA		0.00967955	0.00967955	DECODE	DECODE	0.226555	65.9274	SCZ	LRRC4B	Proteiome	BLOOD	SMR	deCODE	SMR	0.078437	0.151934	0.605676		37415601	10.3389/fgene.2023.1191264	Gedik et all Front Genet	BLOOD
LRRC4B	Q9NT99	25042	TRANS	PGC3_SCZ_NoUKB	DECODE_Specific	+,NA		0.00967955	0.00967955	DECODE	DECODE	0.226555	65.9274	MDD	LRRC4B	Proteiome	BLOOD	SMR	deCODE	SMR	0.0652347	0.0917814	0.477232		37415601	10.3389/fgene.2023.1191264	Gedik et all Front Genet	BLOOD
LRRC4B	Q9NT99	25042	TRANS	PGC3_SCZ_NoUKB	DECODE_Specific	+,NA		0.00967955	0.00967955	DECODE	DECODE	0.226555	65.9274	BIP	LRRC4B	Proteiome	BLOOD	SMR	deCODE	SMR	-0.485793	0.236467	0.0399393		37415601	10.3389/fgene.2023.1191264	Gedik et all Front Genet	BLOOD
LRRC4B	Q9NT99	25042	TRANS	PGC3_SCZ_NoUKB	DECODE_Specific	+,NA		0.00967955	0.00967955	DECODE	DECODE	0.226555	65.9274	SCZ.Clozuk.2018	LRRC4B	Transcriptome	BRAIN	TWAS	PsychENCODE	FUSION	-2.45948		0.0139		30545856	10.1126/science.aat8127	Gandal et all science	BRAIN
LRRC4B	Q9NT99	25042	TRANS	PGC3_SCZ_NoUKB	DECODE_Specific	+,NA		0.00967955	0.00967955	DECODE	DECODE	0.226555	65.9274	PGC3_SCZ	LRRC4B	Transcriptome	Oligodendrocytes	coloc	Roche_AD, Roche_MS, Columbia_AD, Mathys_AD, Zhou_AD	COLOC_R				0.585912	35915177	10.1038/s41593-022-01128-z	Bryois J et al	Brain
LRRC4B	Q9NT99	25042	TRANS	PGC3_SCZ_NoUKB	DECODE_Specific	+,NA		0.00967955	0.00967955	DECODE	DECODE	0.226555	65.9274	PGC3_SCZ	LRRC4B	Transcriptome	Pericytes	coloc	Roche_AD, Roche_MS, Columbia_AD, Mathys_AD, Zhou_AD	COLOC_R				0.325586	35915177	10.1038/s41593-022-01128-z	Bryois J et al	Brain
LRRC4B	Q9NT99	25042	TRANS	PGC3_SCZ_NoUKB	DECODE_Specific	+,NA		0.00967955	0.00967955	DECODE	DECODE	0.226555	65.9274	PGC3_SCZ	LRRC4B	Transcriptome	OPCs / COPs	coloc	Roche_AD, Roche_MS, Columbia_AD, Mathys_AD, Zhou_AD	COLOC_R				0.320711	35915177	10.1038/s41593-022-01128-z	Bryois J et al	Brain
LRRC4B	Q9NT99	25042	TRANS	PGC3_SCZ_NoUKB	DECODE_Specific	+,NA		0.00967955	0.00967955	DECODE	DECODE	0.226555	65.9274	PGC3_SCZ	LRRC4B	Transcriptome	Microglia	coloc	Roche_AD, Roche_MS, Columbia_AD, Mathys_AD, Zhou_AD	COLOC_R				0.226831	35915177	10.1038/s41593-022-01128-z	Bryois J et al	Brain
LRRC4B	Q9NT99	25042	TRANS	PGC3_SCZ_NoUKB	DECODE_Specific	+,NA		0.00967955	0.00967955	DECODE	DECODE	0.226555	65.9274	PGC3_SCZ	LRRC4B	Transcriptome	Endothelial cells	coloc	Roche_AD, Roche_MS, Columbia_AD, Mathys_AD, Zhou_AD	COLOC_R				0.222308	35915177	10.1038/s41593-022-01128-z	Bryois J et al	Brain
LRRC4B	Q9NT99	25042	TRANS	PGC3_SCZ_NoUKB	DECODE_Specific	+,NA		0.00967955	0.00967955	DECODE	DECODE	0.226555	65.9274	PGC3_SCZ	LRRC4B	Transcriptome	Endothelial cells	coloc	Roche_AD, Roche_MS, Columbia_AD, Mathys_AD, Zhou_AD	COLOC_R				0.212577	35915177	10.1038/s41593-022-01128-z	Bryois J et al	Brain
LRRC4B	Q9NT99	25042	TRANS	PGC3_SCZ_NoUKB	DECODE_Specific	+,NA		0.00967955	0.00967955	DECODE	DECODE	0.226555	65.9274	PGC3_SCZ	LRRC4B	Transcriptome	Endothelial cells	coloc	Roche_AD, Roche_MS, Columbia_AD, Mathys_AD, Zhou_AD	COLOC_R				0.212494	35915177	10.1038/s41593-022-01128-z	Bryois J et al	Brain
LRRC4B	Q9NT99	25042	TRANS	PGC3_SCZ_NoUKB	DECODE_Specific	+,NA		0.00967955	0.00967955	DECODE	DECODE	0.226555	65.9274	PGC3_SCZ	LRRC4B	Transcriptome	Inhibitory neurons	coloc	Roche_AD, Roche_MS, Columbia_AD, Mathys_AD, Zhou_AD	COLOC_R				0.199095	35915177	10.1038/s41593-022-01128-z	Bryois J et al	Brain
LRRC4B	Q9NT99	25042	TRANS	PGC3_SCZ_NoUKB	DECODE_Specific	+,NA		0.00967955	0.00967955	DECODE	DECODE	0.226555	65.9274	PGC3_SCZ	LRRC4B	Transcriptome	Endothelial cells	coloc	Roche_AD, Roche_MS, Columbia_AD, Mathys_AD, Zhou_AD	COLOC_R				0.197162	35915177	10.1038/s41593-022-01128-z	Bryois J et al	Brain
LRRC4B	Q9NT99	25042	TRANS	PGC3_SCZ_NoUKB	DECODE_Specific	+,NA		0.00967955	0.00967955	DECODE	DECODE	0.226555	65.9274	PGC3_SCZ	LRRC4B	Transcriptome	OPCs / COPs	coloc	Roche_AD, Roche_MS, Columbia_AD, Mathys_AD, Zhou_AD	COLOC_R				0.189047	35915177	10.1038/s41593-022-01128-z	Bryois J et al	Brain
LRRC4B	Q9NT99	25042	TRANS	PGC3_SCZ_NoUKB	DECODE_Specific	+,NA		0.00967955	0.00967955	DECODE	DECODE	0.226555	65.9274	PGC3_SCZ	LRRC4B	Transcriptome	Endothelial cells	coloc	Roche_AD, Roche_MS, Columbia_AD, Mathys_AD, Zhou_AD	COLOC_R				0.187165	35915177	10.1038/s41593-022-01128-z	Bryois J et al	Brain
LRRC4B	Q9NT99	25042	TRANS	PGC3_SCZ_NoUKB	DECODE_Specific	+,NA		0.00967955	0.00967955	DECODE	DECODE	0.226555	65.9274	PGC3_SCZ	LRRC4B	Transcriptome	Microglia	coloc	Roche_AD, Roche_MS, Columbia_AD, Mathys_AD, Zhou_AD	COLOC_R				0.180216	35915177	10.1038/s41593-022-01128-z	Bryois J et al	Brain
LRRC4B	Q9NT99	25042	TRANS	PGC3_SCZ_NoUKB	DECODE_Specific	+,NA		0.00967955	0.00967955	DECODE	DECODE	0.226555	65.9274	PGC3_SCZ	LRRC4B	Transcriptome	OPCs / COPs	coloc	Roche_AD, Roche_MS, Columbia_AD, Mathys_AD, Zhou_AD	COLOC_R				0.170609	35915177	10.1038/s41593-022-01128-z	Bryois J et al	Brain
LRRC4B	Q9NT99	25042	TRANS	PGC3_SCZ_NoUKB	DECODE_Specific	+,NA		0.00967955	0.00967955	DECODE	DECODE	0.226555	65.9274	PGC3_SCZ	LRRC4B	Transcriptome	Endothelial cells	coloc	Roche_AD, Roche_MS, Columbia_AD, Mathys_AD, Zhou_AD	COLOC_R				0.167894	35915177	10.1038/s41593-022-01128-z	Bryois J et al	Brain
LRRC4B	Q9NT99	25042	TRANS	PGC3_SCZ_NoUKB	DECODE_Specific	+,NA		0.00967955	0.00967955	DECODE	DECODE	0.226555	65.9274	PGC3_SCZ	LRRC4B	Transcriptome	Oligodendrocytes	coloc	Roche_AD, Roche_MS, Columbia_AD, Mathys_AD, Zhou_AD	COLOC_R				0.159818	35915177	10.1038/s41593-022-01128-z	Bryois J et al	Brain
LRRC4B	Q9NT99	25042	TRANS	PGC3_SCZ_NoUKB	DECODE_Specific	+,NA		0.00967955	0.00967955	DECODE	DECODE	0.226555	65.9274	PGC3_SCZ	LRRC4B	Transcriptome	Pericytes	coloc	Roche_AD, Roche_MS, Columbia_AD, Mathys_AD, Zhou_AD	COLOC_R				0.14548	35915177	10.1038/s41593-022-01128-z	Bryois J et al	Brain
LRRC4B	Q9NT99	25042	TRANS	PGC3_SCZ_NoUKB	DECODE_Specific	+,NA		0.00967955	0.00967955	DECODE	DECODE	0.226555	65.9274	PGC3_SCZ	LRRC4B	Transcriptome	Microglia	coloc	Roche_AD, Roche_MS, Columbia_AD, Mathys_AD, Zhou_AD	COLOC_R				0.129234	35915177	10.1038/s41593-022-01128-z	Bryois J et al	Brain
LRRC4B	Q9NT99	25042	TRANS	PGC3_SCZ_NoUKB	DECODE_Specific	+,NA		0.00967955	0.00967955	DECODE	DECODE	0.226555	65.9274	PGC3_SCZ	LRRC4B	Transcriptome	Endothelial cells	coloc	Roche_AD, Roche_MS, Columbia_AD, Mathys_AD, Zhou_AD	COLOC_R				0.128205	35915177	10.1038/s41593-022-01128-z	Bryois J et al	Brain
LRRC4B	Q9NT99	25042	TRANS	PGC3_SCZ_NoUKB	DECODE_Specific	+,NA		0.00967955	0.00967955	DECODE	DECODE	0.226555	65.9274	PGC3_SCZ	LRRC4B	Transcriptome	Inhibitory neurons	coloc	Roche_AD, Roche_MS, Columbia_AD, Mathys_AD, Zhou_AD	COLOC_R				0.12298	35915177	10.1038/s41593-022-01128-z	Bryois J et al	Brain
LRRC4B	Q9NT99	25042	TRANS	PGC3_SCZ_NoUKB	DECODE_Specific	+,NA		0.00967955	0.00967955	DECODE	DECODE	0.226555	65.9274	PGC3_SCZ	LRRC4B	Transcriptome	Microglia	coloc	Roche_AD, Roche_MS, Columbia_AD, Mathys_AD, Zhou_AD	COLOC_R				0.12159	35915177	10.1038/s41593-022-01128-z	Bryois J et al	Brain
LRRC4B	Q9NT99	25042	TRANS	PGC3_SCZ_NoUKB	DECODE_Specific	+,NA		0.00967955	0.00967955	DECODE	DECODE	0.226555	65.9274	PGC3_SCZ	LRRC4B	Transcriptome	Inhibitory neurons	coloc	Roche_AD, Roche_MS, Columbia_AD, Mathys_AD, Zhou_AD	COLOC_R				0.119676	35915177	10.1038/s41593-022-01128-z	Bryois J et al	Brain
LRRC4B	Q9NT99	25042	TRANS	PGC3_SCZ_NoUKB	DECODE_Specific	+,NA		0.00967955	0.00967955	DECODE	DECODE	0.226555	65.9274	PGC3_SCZ	LRRC4B	Transcriptome	Microglia	coloc	Roche_AD, Roche_MS, Columbia_AD, Mathys_AD, Zhou_AD	COLOC_R				0.115774	35915177	10.1038/s41593-022-01128-z	Bryois J et al	Brain
LRRC4B	Q9NT99	25042	TRANS	PGC3_SCZ_NoUKB	DECODE_Specific	+,NA		0.00967955	0.00967955	DECODE	DECODE	0.226555	65.9274	PGC3_SCZ	LRRC4B	Transcriptome	Endothelial cells	coloc	Roche_AD, Roche_MS, Columbia_AD, Mathys_AD, Zhou_AD	COLOC_R				0.113346	35915177	10.1038/s41593-022-01128-z	Bryois J et al	Brain
LRRC4B	Q9NT99	25042	TRANS	PGC3_SCZ_NoUKB	DECODE_Specific	+,NA		0.00967955	0.00967955	DECODE	DECODE	0.226555	65.9274	PGC3_SCZ	LRRC4B	Transcriptome	Endothelial cells	coloc	Roche_AD, Roche_MS, Columbia_AD, Mathys_AD, Zhou_AD	COLOC_R				0.112587	35915177	10.1038/s41593-022-01128-z	Bryois J et al	Brain
LRRC4B	Q9NT99	25042	TRANS	PGC3_SCZ_NoUKB	DECODE_Specific	+,NA		0.00967955	0.00967955	DECODE	DECODE	0.226555	65.9274	PGC3_SCZ	LRRC4B	Transcriptome	Oligodendrocytes	coloc	Roche_AD, Roche_MS, Columbia_AD, Mathys_AD, Zhou_AD	COLOC_R				0.109776	35915177	10.1038/s41593-022-01128-z	Bryois J et al	Brain
LRRC4B	Q9NT99	25042	TRANS	PGC3_SCZ_NoUKB	DECODE_Specific	+,NA		0.00967955	0.00967955	DECODE	DECODE	0.226555	65.9274	PGC3_SCZ	LRRC4B	Transcriptome	Inhibitory neurons	coloc	Roche_AD, Roche_MS, Columbia_AD, Mathys_AD, Zhou_AD	COLOC_R				0.109511	35915177	10.1038/s41593-022-01128-z	Bryois J et al	Brain
LRRC4B	Q9NT99	25042	TRANS	PGC3_SCZ_NoUKB	DECODE_Specific	+,NA		0.00967955	0.00967955	DECODE	DECODE	0.226555	65.9274	PGC3_SCZ	LRRC4B	Transcriptome	Astrocytes	coloc	Roche_AD, Roche_MS, Columbia_AD, Mathys_AD, Zhou_AD	COLOC_R				0.10847	35915177	10.1038/s41593-022-01128-z	Bryois J et al	Brain
LRRC4B	Q9NT99	25042	TRANS	PGC3_SCZ_NoUKB	DECODE_Specific	+,NA		0.00967955	0.00967955	DECODE	DECODE	0.226555	65.9274	PGC3_SCZ	LRRC4B	Transcriptome	Microglia	coloc	Roche_AD, Roche_MS, Columbia_AD, Mathys_AD, Zhou_AD	COLOC_R				0.105597	35915177	10.1038/s41593-022-01128-z	Bryois J et al	Brain
LRRC4B	Q9NT99	25042	TRANS	PGC3_SCZ_NoUKB	DECODE_Specific	+,NA		0.00967955	0.00967955	DECODE	DECODE	0.226555	65.9274	PGC3_SCZ	LRRC4B	Transcriptome	Endothelial cells	coloc	Roche_AD, Roche_MS, Columbia_AD, Mathys_AD, Zhou_AD	COLOC_R				0.103932	35915177	10.1038/s41593-022-01128-z	Bryois J et al	Brain
LRRC4B	Q9NT99	25042	TRANS	PGC3_SCZ_NoUKB	DECODE_Specific	+,NA		0.00967955	0.00967955	DECODE	DECODE	0.226555	65.9274	PGC3_SCZ	LRRC4B	Transcriptome	Excitatory neurons	coloc	Roche_AD, Roche_MS, Columbia_AD, Mathys_AD, Zhou_AD	COLOC_R				0.103263	35915177	10.1038/s41593-022-01128-z	Bryois J et al	Brain
LRRC4B	Q9NT99	25042	TRANS	PGC3_SCZ_NoUKB	DECODE_Specific	+,NA		0.00967955	0.00967955	DECODE	DECODE	0.226555	65.9274	PGC3_SCZ	LRRC4B	Transcriptome	Pericytes	coloc	Roche_AD, Roche_MS, Columbia_AD, Mathys_AD, Zhou_AD	COLOC_R				0.101943	35915177	10.1038/s41593-022-01128-z	Bryois J et al	Brain
LRRC4B	Q9NT99	25042	TRANS	PGC3_SCZ_NoUKB	DECODE_Specific	+,NA		0.00967955	0.00967955	DECODE	DECODE	0.226555	65.9274	PGC3_SCZ	LRRC4B	Transcriptome	Endothelial cells	coloc	Roche_AD, Roche_MS, Columbia_AD, Mathys_AD, Zhou_AD	COLOC_R				0.101162	35915177	10.1038/s41593-022-01128-z	Bryois J et al	Brain
LRRC4B	Q9NT99	25042	TRANS	PGC3_SCZ_NoUKB	DECODE_Specific	+,NA		0.00967955	0.00967955	DECODE	DECODE	0.226555	65.9274	PGC3_SCZ	LRRC4B	Transcriptome	Oligodendrocytes	coloc	Roche_AD, Roche_MS, Columbia_AD, Mathys_AD, Zhou_AD	COLOC_R				0.0961273	35915177	10.1038/s41593-022-01128-z	Bryois J et al	Brain
LRRC4B	Q9NT99	25042	TRANS	PGC3_SCZ_NoUKB	DECODE_Specific	+,NA		0.00967955	0.00967955	DECODE	DECODE	0.226555	65.9274	PGC3_SCZ	LRRC4B	Transcriptome	Excitatory neurons	coloc	Roche_AD, Roche_MS, Columbia_AD, Mathys_AD, Zhou_AD	COLOC_R				0.0913584	35915177	10.1038/s41593-022-01128-z	Bryois J et al	Brain
LRRC4B	Q9NT99	25042	TRANS	PGC3_SCZ_NoUKB	DECODE_Specific	+,NA		0.00967955	0.00967955	DECODE	DECODE	0.226555	65.9274	PGC3_SCZ	LRRC4B	Transcriptome	OPCs / COPs	coloc	Roche_AD, Roche_MS, Columbia_AD, Mathys_AD, Zhou_AD	COLOC_R				0.0909744	35915177	10.1038/s41593-022-01128-z	Bryois J et al	Brain
LRRC4B	Q9NT99	25042	TRANS	PGC3_SCZ_NoUKB	DECODE_Specific	+,NA		0.00967955	0.00967955	DECODE	DECODE	0.226555	65.9274	PGC3_SCZ	LRRC4B	Transcriptome	Inhibitory neurons	coloc	Roche_AD, Roche_MS, Columbia_AD, Mathys_AD, Zhou_AD	COLOC_R				0.0872994	35915177	10.1038/s41593-022-01128-z	Bryois J et al	Brain
LRRC4B	Q9NT99	25042	TRANS	PGC3_SCZ_NoUKB	DECODE_Specific	+,NA		0.00967955	0.00967955	DECODE	DECODE	0.226555	65.9274	PGC3_SCZ	LRRC4B	Transcriptome	Astrocytes	coloc	Roche_AD, Roche_MS, Columbia_AD, Mathys_AD, Zhou_AD	COLOC_R				0.0865937	35915177	10.1038/s41593-022-01128-z	Bryois J et al	Brain
LRRC4B	Q9NT99	25042	TRANS	PGC3_SCZ_NoUKB	DECODE_Specific	+,NA		0.00967955	0.00967955	DECODE	DECODE	0.226555	65.9274	PGC3_SCZ	LRRC4B	Transcriptome	Inhibitory neurons	coloc	Roche_AD, Roche_MS, Columbia_AD, Mathys_AD, Zhou_AD	COLOC_R				0.0857935	35915177	10.1038/s41593-022-01128-z	Bryois J et al	Brain
LRRC4B	Q9NT99	25042	TRANS	PGC3_SCZ_NoUKB	DECODE_Specific	+,NA		0.00967955	0.00967955	DECODE	DECODE	0.226555	65.9274	PGC3_SCZ	LRRC4B	Transcriptome	Oligodendrocytes	coloc	Roche_AD, Roche_MS, Columbia_AD, Mathys_AD, Zhou_AD	COLOC_R				0.0824652	35915177	10.1038/s41593-022-01128-z	Bryois J et al	Brain
LRRC4B	Q9NT99	25042	TRANS	PGC3_SCZ_NoUKB	DECODE_Specific	+,NA		0.00967955	0.00967955	DECODE	DECODE	0.226555	65.9274	PGC3_SCZ	LRRC4B	Transcriptome	Endothelial cells	coloc	Roche_AD, Roche_MS, Columbia_AD, Mathys_AD, Zhou_AD	COLOC_R				0.0822161	35915177	10.1038/s41593-022-01128-z	Bryois J et al	Brain
LRRC4B	Q9NT99	25042	TRANS	PGC3_SCZ_NoUKB	DECODE_Specific	+,NA		0.00967955	0.00967955	DECODE	DECODE	0.226555	65.9274	PGC3_SCZ	LRRC4B	Transcriptome	Astrocytes	coloc	Roche_AD, Roche_MS, Columbia_AD, Mathys_AD, Zhou_AD	COLOC_R				0.0816562	35915177	10.1038/s41593-022-01128-z	Bryois J et al	Brain
LRRC4B	Q9NT99	25042	TRANS	PGC3_SCZ_NoUKB	DECODE_Specific	+,NA		0.00967955	0.00967955	DECODE	DECODE	0.226555	65.9274	PGC3_SCZ	LRRC4B	Transcriptome	Pericytes	coloc	Roche_AD, Roche_MS, Columbia_AD, Mathys_AD, Zhou_AD	COLOC_R				0.0810487	35915177	10.1038/s41593-022-01128-z	Bryois J et al	Brain
LRRC4B	Q9NT99	25042	TRANS	PGC3_SCZ_NoUKB	DECODE_Specific	+,NA		0.00967955	0.00967955	DECODE	DECODE	0.226555	65.9274	PGC3_SCZ	LRRC4B	Transcriptome	OPCs / COPs	coloc	Roche_AD, Roche_MS, Columbia_AD, Mathys_AD, Zhou_AD	COLOC_R				0.0800349	35915177	10.1038/s41593-022-01128-z	Bryois J et al	Brain
LRRC4B	Q9NT99	25042	TRANS	PGC3_SCZ_NoUKB	DECODE_Specific	+,NA		0.00967955	0.00967955	DECODE	DECODE	0.226555	65.9274	PGC3_SCZ	LRRC4B	Transcriptome	Oligodendrocytes	coloc	Roche_AD, Roche_MS, Columbia_AD, Mathys_AD, Zhou_AD	COLOC_R				0.0795857	35915177	10.1038/s41593-022-01128-z	Bryois J et al	Brain
LRRC4B	Q9NT99	25042	TRANS	PGC3_SCZ_NoUKB	DECODE_Specific	+,NA		0.00967955	0.00967955	DECODE	DECODE	0.226555	65.9274	PGC3_SCZ	LRRC4B	Transcriptome	Inhibitory neurons	coloc	Roche_AD, Roche_MS, Columbia_AD, Mathys_AD, Zhou_AD	COLOC_R				0.0785938	35915177	10.1038/s41593-022-01128-z	Bryois J et al	Brain
LRRC4B	Q9NT99	25042	TRANS	PGC3_SCZ_NoUKB	DECODE_Specific	+,NA		0.00967955	0.00967955	DECODE	DECODE	0.226555	65.9274	PGC3_SCZ	LRRC4B	Transcriptome	Oligodendrocytes	coloc	Roche_AD, Roche_MS, Columbia_AD, Mathys_AD, Zhou_AD	COLOC_R				0.0756921	35915177	10.1038/s41593-022-01128-z	Bryois J et al	Brain
LRRC4B	Q9NT99	25042	TRANS	PGC3_SCZ_NoUKB	DECODE_Specific	+,NA		0.00967955	0.00967955	DECODE	DECODE	0.226555	65.9274	PGC3_SCZ	LRRC4B	Transcriptome	Pericytes	coloc	Roche_AD, Roche_MS, Columbia_AD, Mathys_AD, Zhou_AD	COLOC_R				0.074304	35915177	10.1038/s41593-022-01128-z	Bryois J et al	Brain
LRRC4B	Q9NT99	25042	TRANS	PGC3_SCZ_NoUKB	DECODE_Specific	+,NA		0.00967955	0.00967955	DECODE	DECODE	0.226555	65.9274	PGC3_SCZ	LRRC4B	Transcriptome	Endothelial cells	coloc	Roche_AD, Roche_MS, Columbia_AD, Mathys_AD, Zhou_AD	COLOC_R				0.0724387	35915177	10.1038/s41593-022-01128-z	Bryois J et al	Brain
LRRC4B	Q9NT99	25042	TRANS	PGC3_SCZ_NoUKB	DECODE_Specific	+,NA		0.00967955	0.00967955	DECODE	DECODE	0.226555	65.9274	PGC3_SCZ	LRRC4B	Transcriptome	OPCs / COPs	coloc	Roche_AD, Roche_MS, Columbia_AD, Mathys_AD, Zhou_AD	COLOC_R				0.0722884	35915177	10.1038/s41593-022-01128-z	Bryois J et al	Brain
LRRC4B	Q9NT99	25042	TRANS	PGC3_SCZ_NoUKB	DECODE_Specific	+,NA		0.00967955	0.00967955	DECODE	DECODE	0.226555	65.9274	PGC3_SCZ	LRRC4B	Transcriptome	Astrocytes	coloc	Roche_AD, Roche_MS, Columbia_AD, Mathys_AD, Zhou_AD	COLOC_R				0.0718868	35915177	10.1038/s41593-022-01128-z	Bryois J et al	Brain
LRRC4B	Q9NT99	25042	TRANS	PGC3_SCZ_NoUKB	DECODE_Specific	+,NA		0.00967955	0.00967955	DECODE	DECODE	0.226555	65.9274	PGC3_SCZ	LRRC4B	Transcriptome	Pericytes	coloc	Roche_AD, Roche_MS, Columbia_AD, Mathys_AD, Zhou_AD	COLOC_R				0.0706134	35915177	10.1038/s41593-022-01128-z	Bryois J et al	Brain
LRRC4B	Q9NT99	25042	TRANS	PGC3_SCZ_NoUKB	DECODE_Specific	+,NA		0.00967955	0.00967955	DECODE	DECODE	0.226555	65.9274	PGC3_SCZ	LRRC4B	Transcriptome	Excitatory neurons	coloc	Roche_AD, Roche_MS, Columbia_AD, Mathys_AD, Zhou_AD	COLOC_R				0.0704687	35915177	10.1038/s41593-022-01128-z	Bryois J et al	Brain
LRRC4B	Q9NT99	25042	TRANS	PGC3_SCZ_NoUKB	DECODE_Specific	+,NA		0.00967955	0.00967955	DECODE	DECODE	0.226555	65.9274	PGC3_SCZ	LRRC4B	Transcriptome	Endothelial cells	coloc	Roche_AD, Roche_MS, Columbia_AD, Mathys_AD, Zhou_AD	COLOC_R				0.070355	35915177	10.1038/s41593-022-01128-z	Bryois J et al	Brain
LRRC4B	Q9NT99	25042	TRANS	PGC3_SCZ_NoUKB	DECODE_Specific	+,NA		0.00967955	0.00967955	DECODE	DECODE	0.226555	65.9274	PGC3_SCZ	LRRC4B	Transcriptome	Astrocytes	coloc	Roche_AD, Roche_MS, Columbia_AD, Mathys_AD, Zhou_AD	COLOC_R				0.0701926	35915177	10.1038/s41593-022-01128-z	Bryois J et al	Brain
LRRC4B	Q9NT99	25042	TRANS	PGC3_SCZ_NoUKB	DECODE_Specific	+,NA		0.00967955	0.00967955	DECODE	DECODE	0.226555	65.9274	PGC3_SCZ	LRRC4B	Transcriptome	Microglia	coloc	Roche_AD, Roche_MS, Columbia_AD, Mathys_AD, Zhou_AD	COLOC_R				0.0696523	35915177	10.1038/s41593-022-01128-z	Bryois J et al	Brain
LRRC4B	Q9NT99	25042	TRANS	PGC3_SCZ_NoUKB	DECODE_Specific	+,NA		0.00967955	0.00967955	DECODE	DECODE	0.226555	65.9274	PGC3_SCZ	LRRC4B	Transcriptome	Oligodendrocytes	coloc	Roche_AD, Roche_MS, Columbia_AD, Mathys_AD, Zhou_AD	COLOC_R				0.0685918	35915177	10.1038/s41593-022-01128-z	Bryois J et al	Brain
LRRC4B	Q9NT99	25042	TRANS	PGC3_SCZ_NoUKB	DECODE_Specific	+,NA		0.00967955	0.00967955	DECODE	DECODE	0.226555	65.9274	PGC3_SCZ	LRRC4B	Transcriptome	Excitatory neurons	coloc	Roche_AD, Roche_MS, Columbia_AD, Mathys_AD, Zhou_AD	COLOC_R				0.0684105	35915177	10.1038/s41593-022-01128-z	Bryois J et al	Brain
LRRC4B	Q9NT99	25042	TRANS	PGC3_SCZ_NoUKB	DECODE_Specific	+,NA		0.00967955	0.00967955	DECODE	DECODE	0.226555	65.9274	PGC3_SCZ	LRRC4B	Transcriptome	Microglia	coloc	Roche_AD, Roche_MS, Columbia_AD, Mathys_AD, Zhou_AD	COLOC_R				0.068291	35915177	10.1038/s41593-022-01128-z	Bryois J et al	Brain
LRRC4B	Q9NT99	25042	TRANS	PGC3_SCZ_NoUKB	DECODE_Specific	+,NA		0.00967955	0.00967955	DECODE	DECODE	0.226555	65.9274	PGC3_SCZ	LRRC4B	Transcriptome	Microglia	coloc	Roche_AD, Roche_MS, Columbia_AD, Mathys_AD, Zhou_AD	COLOC_R				0.0668041	35915177	10.1038/s41593-022-01128-z	Bryois J et al	Brain
LRRC4B	Q9NT99	25042	TRANS	PGC3_SCZ_NoUKB	DECODE_Specific	+,NA		0.00967955	0.00967955	DECODE	DECODE	0.226555	65.9274	PGC3_SCZ	LRRC4B	Transcriptome	Pericytes	coloc	Roche_AD, Roche_MS, Columbia_AD, Mathys_AD, Zhou_AD	COLOC_R				0.0659685	35915177	10.1038/s41593-022-01128-z	Bryois J et al	Brain
LRRC4B	Q9NT99	25042	TRANS	PGC3_SCZ_NoUKB	DECODE_Specific	+,NA		0.00967955	0.00967955	DECODE	DECODE	0.226555	65.9274	PGC3_SCZ	LRRC4B	Transcriptome	Oligodendrocytes	coloc	Roche_AD, Roche_MS, Columbia_AD, Mathys_AD, Zhou_AD	COLOC_R				0.0651392	35915177	10.1038/s41593-022-01128-z	Bryois J et al	Brain
LRRC4B	Q9NT99	25042	TRANS	PGC3_SCZ_NoUKB	DECODE_Specific	+,NA		0.00967955	0.00967955	DECODE	DECODE	0.226555	65.9274	PGC3_SCZ	LRRC4B	Transcriptome	Inhibitory neurons	coloc	Roche_AD, Roche_MS, Columbia_AD, Mathys_AD, Zhou_AD	COLOC_R				0.0649604	35915177	10.1038/s41593-022-01128-z	Bryois J et al	Brain
LRRC4B	Q9NT99	25042	TRANS	PGC3_SCZ_NoUKB	DECODE_Specific	+,NA		0.00967955	0.00967955	DECODE	DECODE	0.226555	65.9274	PGC3_SCZ	LRRC4B	Transcriptome	Endothelial cells	coloc	Roche_AD, Roche_MS, Columbia_AD, Mathys_AD, Zhou_AD	COLOC_R				0.0648313	35915177	10.1038/s41593-022-01128-z	Bryois J et al	Brain
LRRC4B	Q9NT99	25042	TRANS	PGC3_SCZ_NoUKB	DECODE_Specific	+,NA		0.00967955	0.00967955	DECODE	DECODE	0.226555	65.9274	PGC3_SCZ	LRRC4B	Transcriptome	Microglia	coloc	Roche_AD, Roche_MS, Columbia_AD, Mathys_AD, Zhou_AD	COLOC_R				0.0632474	35915177	10.1038/s41593-022-01128-z	Bryois J et al	Brain
LRRC4B	Q9NT99	25042	TRANS	PGC3_SCZ_NoUKB	DECODE_Specific	+,NA		0.00967955	0.00967955	DECODE	DECODE	0.226555	65.9274	PGC3_SCZ	LRRC4B	Transcriptome	Pericytes	coloc	Roche_AD, Roche_MS, Columbia_AD, Mathys_AD, Zhou_AD	COLOC_R				0.0627591	35915177	10.1038/s41593-022-01128-z	Bryois J et al	Brain
LRRC4B	Q9NT99	25042	TRANS	PGC3_SCZ_NoUKB	DECODE_Specific	+,NA		0.00967955	0.00967955	DECODE	DECODE	0.226555	65.9274	PGC3_SCZ	LRRC4B	Transcriptome	Pericytes	coloc	Roche_AD, Roche_MS, Columbia_AD, Mathys_AD, Zhou_AD	COLOC_R				0.0627218	35915177	10.1038/s41593-022-01128-z	Bryois J et al	Brain
LRRC4B	Q9NT99	25042	TRANS	PGC3_SCZ_NoUKB	DECODE_Specific	+,NA		0.00967955	0.00967955	DECODE	DECODE	0.226555	65.9274	PGC3_SCZ	LRRC4B	Transcriptome	Pericytes	coloc	Roche_AD, Roche_MS, Columbia_AD, Mathys_AD, Zhou_AD	COLOC_R				0.0611398	35915177	10.1038/s41593-022-01128-z	Bryois J et al	Brain
LRRC4B	Q9NT99	25042	TRANS	PGC3_SCZ_NoUKB	DECODE_Specific	+,NA		0.00967955	0.00967955	DECODE	DECODE	0.226555	65.9274	PGC3_SCZ	LRRC4B	Transcriptome	Endothelial cells	coloc	Roche_AD, Roche_MS, Columbia_AD, Mathys_AD, Zhou_AD	COLOC_R				0.0604473	35915177	10.1038/s41593-022-01128-z	Bryois J et al	Brain
LRRC4B	Q9NT99	25042	TRANS	PGC3_SCZ_NoUKB	DECODE_Specific	+,NA		0.00967955	0.00967955	DECODE	DECODE	0.226555	65.9274	PGC3_SCZ	LRRC4B	Transcriptome	Astrocytes	coloc	Roche_AD, Roche_MS, Columbia_AD, Mathys_AD, Zhou_AD	COLOC_R				0.0602409	35915177	10.1038/s41593-022-01128-z	Bryois J et al	Brain
LRRC4B	Q9NT99	25042	TRANS	PGC3_SCZ_NoUKB	DECODE_Specific	+,NA		0.00967955	0.00967955	DECODE	DECODE	0.226555	65.9274	PGC3_SCZ	LRRC4B	Transcriptome	Oligodendrocytes	coloc	Roche_AD, Roche_MS, Columbia_AD, Mathys_AD, Zhou_AD	COLOC_R				0.0595236	35915177	10.1038/s41593-022-01128-z	Bryois J et al	Brain
LRRC4B	Q9NT99	25042	TRANS	PGC3_SCZ_NoUKB	DECODE_Specific	+,NA		0.00967955	0.00967955	DECODE	DECODE	0.226555	65.9274	PGC3_SCZ	LRRC4B	Transcriptome	Astrocytes	coloc	Roche_AD, Roche_MS, Columbia_AD, Mathys_AD, Zhou_AD	COLOC_R				0.0590369	35915177	10.1038/s41593-022-01128-z	Bryois J et al	Brain
LRRC4B	Q9NT99	25042	TRANS	PGC3_SCZ_NoUKB	DECODE_Specific	+,NA		0.00967955	0.00967955	DECODE	DECODE	0.226555	65.9274	PGC3_SCZ	LRRC4B	Transcriptome	Excitatory neurons	coloc	Roche_AD, Roche_MS, Columbia_AD, Mathys_AD, Zhou_AD	COLOC_R				0.0588856	35915177	10.1038/s41593-022-01128-z	Bryois J et al	Brain
LRRC4B	Q9NT99	25042	TRANS	PGC3_SCZ_NoUKB	DECODE_Specific	+,NA		0.00967955	0.00967955	DECODE	DECODE	0.226555	65.9274	PGC3_SCZ	LRRC4B	Transcriptome	Pericytes	coloc	Roche_AD, Roche_MS, Columbia_AD, Mathys_AD, Zhou_AD	COLOC_R				0.0587767	35915177	10.1038/s41593-022-01128-z	Bryois J et al	Brain
LRRC4B	Q9NT99	25042	TRANS	PGC3_SCZ_NoUKB	DECODE_Specific	+,NA		0.00967955	0.00967955	DECODE	DECODE	0.226555	65.9274	PGC3_SCZ	LRRC4B	Transcriptome	Astrocytes	coloc	Roche_AD, Roche_MS, Columbia_AD, Mathys_AD, Zhou_AD	COLOC_R				0.0584583	35915177	10.1038/s41593-022-01128-z	Bryois J et al	Brain
LRRC4B	Q9NT99	25042	TRANS	PGC3_SCZ_NoUKB	DECODE_Specific	+,NA		0.00967955	0.00967955	DECODE	DECODE	0.226555	65.9274	PGC3_SCZ	LRRC4B	Transcriptome	Excitatory neurons	coloc	Roche_AD, Roche_MS, Columbia_AD, Mathys_AD, Zhou_AD	COLOC_R				0.0573054	35915177	10.1038/s41593-022-01128-z	Bryois J et al	Brain
LRRC4B	Q9NT99	25042	TRANS	PGC3_SCZ_NoUKB	DECODE_Specific	+,NA		0.00967955	0.00967955	DECODE	DECODE	0.226555	65.9274	PGC3_SCZ	LRRC4B	Transcriptome	Pericytes	coloc	Roche_AD, Roche_MS, Columbia_AD, Mathys_AD, Zhou_AD	COLOC_R				0.0566558	35915177	10.1038/s41593-022-01128-z	Bryois J et al	Brain
LRRC4B	Q9NT99	25042	TRANS	PGC3_SCZ_NoUKB	DECODE_Specific	+,NA		0.00967955	0.00967955	DECODE	DECODE	0.226555	65.9274	PGC3_SCZ	LRRC4B	Transcriptome	Microglia	coloc	Roche_AD, Roche_MS, Columbia_AD, Mathys_AD, Zhou_AD	COLOC_R				0.0566361	35915177	10.1038/s41593-022-01128-z	Bryois J et al	Brain
LRRC4B	Q9NT99	25042	TRANS	PGC3_SCZ_NoUKB	DECODE_Specific	+,NA		0.00967955	0.00967955	DECODE	DECODE	0.226555	65.9274	PGC3_SCZ	LRRC4B	Transcriptome	Pericytes	coloc	Roche_AD, Roche_MS, Columbia_AD, Mathys_AD, Zhou_AD	COLOC_R				0.0566147	35915177	10.1038/s41593-022-01128-z	Bryois J et al	Brain
LRRC4B	Q9NT99	25042	TRANS	PGC3_SCZ_NoUKB	DECODE_Specific	+,NA		0.00967955	0.00967955	DECODE	DECODE	0.226555	65.9274	PGC3_SCZ	LRRC4B	Transcriptome	Endothelial cells	coloc	Roche_AD, Roche_MS, Columbia_AD, Mathys_AD, Zhou_AD	COLOC_R				0.0565367	35915177	10.1038/s41593-022-01128-z	Bryois J et al	Brain
LRRC4B	Q9NT99	25042	TRANS	PGC3_SCZ_NoUKB	DECODE_Specific	+,NA		0.00967955	0.00967955	DECODE	DECODE	0.226555	65.9274	PGC3_SCZ	LRRC4B	Transcriptome	Endothelial cells	coloc	Roche_AD, Roche_MS, Columbia_AD, Mathys_AD, Zhou_AD	COLOC_R				0.0565215	35915177	10.1038/s41593-022-01128-z	Bryois J et al	Brain
LRRC4B	Q9NT99	25042	TRANS	PGC3_SCZ_NoUKB	DECODE_Specific	+,NA		0.00967955	0.00967955	DECODE	DECODE	0.226555	65.9274	PGC3_SCZ	LRRC4B	Transcriptome	OPCs / COPs	coloc	Roche_AD, Roche_MS, Columbia_AD, Mathys_AD, Zhou_AD	COLOC_R				0.0564597	35915177	10.1038/s41593-022-01128-z	Bryois J et al	Brain
LRRC4B	Q9NT99	25042	TRANS	PGC3_SCZ_NoUKB	DECODE_Specific	+,NA		0.00967955	0.00967955	DECODE	DECODE	0.226555	65.9274	PGC3_SCZ	LRRC4B	Transcriptome	Oligodendrocytes	coloc	Roche_AD, Roche_MS, Columbia_AD, Mathys_AD, Zhou_AD	COLOC_R				0.0559697	35915177	10.1038/s41593-022-01128-z	Bryois J et al	Brain
LRRC4B	Q9NT99	25042	TRANS	PGC3_SCZ_NoUKB	DECODE_Specific	+,NA		0.00967955	0.00967955	DECODE	DECODE	0.226555	65.9274	PGC3_SCZ	LRRC4B	Transcriptome	Microglia	coloc	Roche_AD, Roche_MS, Columbia_AD, Mathys_AD, Zhou_AD	COLOC_R				0.0556217	35915177	10.1038/s41593-022-01128-z	Bryois J et al	Brain
LRRC4B	Q9NT99	25042	TRANS	PGC3_SCZ_NoUKB	DECODE_Specific	+,NA		0.00967955	0.00967955	DECODE	DECODE	0.226555	65.9274	PGC3_SCZ	LRRC4B	Transcriptome	Pericytes	coloc	Roche_AD, Roche_MS, Columbia_AD, Mathys_AD, Zhou_AD	COLOC_R				0.0555094	35915177	10.1038/s41593-022-01128-z	Bryois J et al	Brain
LRRC4B	Q9NT99	25042	TRANS	PGC3_SCZ_NoUKB	DECODE_Specific	+,NA		0.00967955	0.00967955	DECODE	DECODE	0.226555	65.9274	PGC3_SCZ	LRRC4B	Transcriptome	OPCs / COPs	coloc	Roche_AD, Roche_MS, Columbia_AD, Mathys_AD, Zhou_AD	COLOC_R				0.0554665	35915177	10.1038/s41593-022-01128-z	Bryois J et al	Brain
LRRC4B	Q9NT99	25042	TRANS	PGC3_SCZ_NoUKB	DECODE_Specific	+,NA		0.00967955	0.00967955	DECODE	DECODE	0.226555	65.9274	PGC3_SCZ	LRRC4B	Transcriptome	Endothelial cells	coloc	Roche_AD, Roche_MS, Columbia_AD, Mathys_AD, Zhou_AD	COLOC_R				0.0551745	35915177	10.1038/s41593-022-01128-z	Bryois J et al	Brain
LRRC4B	Q9NT99	25042	TRANS	PGC3_SCZ_NoUKB	DECODE_Specific	+,NA		0.00967955	0.00967955	DECODE	DECODE	0.226555	65.9274	PGC3_SCZ	LRRC4B	Transcriptome	OPCs / COPs	coloc	Roche_AD, Roche_MS, Columbia_AD, Mathys_AD, Zhou_AD	COLOC_R				0.0550599	35915177	10.1038/s41593-022-01128-z	Bryois J et al	Brain
LRRC4B	Q9NT99	25042	TRANS	PGC3_SCZ_NoUKB	DECODE_Specific	+,NA		0.00967955	0.00967955	DECODE	DECODE	0.226555	65.9274	PGC3_SCZ	LRRC4B	Transcriptome	Endothelial cells	coloc	Roche_AD, Roche_MS, Columbia_AD, Mathys_AD, Zhou_AD	COLOC_R				0.0550101	35915177	10.1038/s41593-022-01128-z	Bryois J et al	Brain
LRRC4B	Q9NT99	25042	TRANS	PGC3_SCZ_NoUKB	DECODE_Specific	+,NA		0.00967955	0.00967955	DECODE	DECODE	0.226555	65.9274	PGC3_SCZ	LRRC4B	Transcriptome	Astrocytes	coloc	Roche_AD, Roche_MS, Columbia_AD, Mathys_AD, Zhou_AD	COLOC_R				0.0549995	35915177	10.1038/s41593-022-01128-z	Bryois J et al	Brain
LRRC4B	Q9NT99	25042	TRANS	PGC3_SCZ_NoUKB	DECODE_Specific	+,NA		0.00967955	0.00967955	DECODE	DECODE	0.226555	65.9274	PGC3_SCZ	LRRC4B	Transcriptome	Excitatory neurons	coloc	Roche_AD, Roche_MS, Columbia_AD, Mathys_AD, Zhou_AD	COLOC_R				0.0549805	35915177	10.1038/s41593-022-01128-z	Bryois J et al	Brain
LRRC4B	Q9NT99	25042	TRANS	PGC3_SCZ_NoUKB	DECODE_Specific	+,NA		0.00967955	0.00967955	DECODE	DECODE	0.226555	65.9274	PGC3_SCZ	LRRC4B	Transcriptome	OPCs / COPs	coloc	Roche_AD, Roche_MS, Columbia_AD, Mathys_AD, Zhou_AD	COLOC_R				0.0549256	35915177	10.1038/s41593-022-01128-z	Bryois J et al	Brain
LRRC4B	Q9NT99	25042	TRANS	PGC3_SCZ_NoUKB	DECODE_Specific	+,NA		0.00967955	0.00967955	DECODE	DECODE	0.226555	65.9274	PGC3_SCZ	LRRC4B	Transcriptome	Endothelial cells	coloc	Roche_AD, Roche_MS, Columbia_AD, Mathys_AD, Zhou_AD	COLOC_R				0.0546664	35915177	10.1038/s41593-022-01128-z	Bryois J et al	Brain
LRRC4B	Q9NT99	25042	TRANS	PGC3_SCZ_NoUKB	DECODE_Specific	+,NA		0.00967955	0.00967955	DECODE	DECODE	0.226555	65.9274	PGC3_SCZ	LRRC4B	Transcriptome	Astrocytes	coloc	Roche_AD, Roche_MS, Columbia_AD, Mathys_AD, Zhou_AD	COLOC_R				0.0545276	35915177	10.1038/s41593-022-01128-z	Bryois J et al	Brain
LRRC4B	Q9NT99	25042	TRANS	PGC3_SCZ_NoUKB	DECODE_Specific	+,NA		0.00967955	0.00967955	DECODE	DECODE	0.226555	65.9274	PGC3_SCZ	LRRC4B	Transcriptome	Excitatory neurons	coloc	Roche_AD, Roche_MS, Columbia_AD, Mathys_AD, Zhou_AD	COLOC_R				0.0542895	35915177	10.1038/s41593-022-01128-z	Bryois J et al	Brain
LRRC4B	Q9NT99	25042	TRANS	PGC3_SCZ_NoUKB	DECODE_Specific	+,NA		0.00967955	0.00967955	DECODE	DECODE	0.226555	65.9274	PGC3_SCZ	LRRC4B	Transcriptome	Inhibitory neurons	coloc	Roche_AD, Roche_MS, Columbia_AD, Mathys_AD, Zhou_AD	COLOC_R				0.054028	35915177	10.1038/s41593-022-01128-z	Bryois J et al	Brain
LRRC4B	Q9NT99	25042	TRANS	PGC3_SCZ_NoUKB	DECODE_Specific	+,NA		0.00967955	0.00967955	DECODE	DECODE	0.226555	65.9274	PGC3_SCZ	LRRC4B	Transcriptome	Microglia	coloc	Roche_AD, Roche_MS, Columbia_AD, Mathys_AD, Zhou_AD	COLOC_R				0.0538659	35915177	10.1038/s41593-022-01128-z	Bryois J et al	Brain
LRRC4B	Q9NT99	25042	TRANS	PGC3_SCZ_NoUKB	DECODE_Specific	+,NA		0.00967955	0.00967955	DECODE	DECODE	0.226555	65.9274	PGC3_SCZ	LRRC4B	Transcriptome	Excitatory neurons	coloc	Roche_AD, Roche_MS, Columbia_AD, Mathys_AD, Zhou_AD	COLOC_R				0.0535299	35915177	10.1038/s41593-022-01128-z	Bryois J et al	Brain
LRRC4B	Q9NT99	25042	TRANS	PGC3_SCZ_NoUKB	DECODE_Specific	+,NA		0.00967955	0.00967955	DECODE	DECODE	0.226555	65.9274	PGC3_SCZ	LRRC4B	Transcriptome	Microglia	coloc	Roche_AD, Roche_MS, Columbia_AD, Mathys_AD, Zhou_AD	COLOC_R				0.0534842	35915177	10.1038/s41593-022-01128-z	Bryois J et al	Brain
LRRC4B	Q9NT99	25042	TRANS	PGC3_SCZ_NoUKB	DECODE_Specific	+,NA		0.00967955	0.00967955	DECODE	DECODE	0.226555	65.9274	PGC3_SCZ	LRRC4B	Transcriptome	Microglia	coloc	Roche_AD, Roche_MS, Columbia_AD, Mathys_AD, Zhou_AD	COLOC_R				0.0534075	35915177	10.1038/s41593-022-01128-z	Bryois J et al	Brain
LRRC4B	Q9NT99	25042	TRANS	PGC3_SCZ_NoUKB	DECODE_Specific	+,NA		0.00967955	0.00967955	DECODE	DECODE	0.226555	65.9274	PGC3_SCZ	LRRC4B	Transcriptome	OPCs / COPs	coloc	Roche_AD, Roche_MS, Columbia_AD, Mathys_AD, Zhou_AD	COLOC_R				0.0533768	35915177	10.1038/s41593-022-01128-z	Bryois J et al	Brain
LRRC4B	Q9NT99	25042	TRANS	PGC3_SCZ_NoUKB	DECODE_Specific	+,NA		0.00967955	0.00967955	DECODE	DECODE	0.226555	65.9274	PGC3_SCZ	LRRC4B	Transcriptome	Microglia	coloc	Roche_AD, Roche_MS, Columbia_AD, Mathys_AD, Zhou_AD	COLOC_R				0.053266	35915177	10.1038/s41593-022-01128-z	Bryois J et al	Brain
LRRC4B	Q9NT99	25042	TRANS	PGC3_SCZ_NoUKB	DECODE_Specific	+,NA		0.00967955	0.00967955	DECODE	DECODE	0.226555	65.9274	PGC3_SCZ	LRRC4B	Transcriptome	Microglia	coloc	Roche_AD, Roche_MS, Columbia_AD, Mathys_AD, Zhou_AD	COLOC_R				0.052852	35915177	10.1038/s41593-022-01128-z	Bryois J et al	Brain
LRRC4B	Q9NT99	25042	TRANS	PGC3_SCZ_NoUKB	DECODE_Specific	+,NA		0.00967955	0.00967955	DECODE	DECODE	0.226555	65.9274	PGC3_SCZ	LRRC4B	Transcriptome	Microglia	coloc	Roche_AD, Roche_MS, Columbia_AD, Mathys_AD, Zhou_AD	COLOC_R				0.0525143	35915177	10.1038/s41593-022-01128-z	Bryois J et al	Brain
LRRC4B	Q9NT99	25042	TRANS	PGC3_SCZ_NoUKB	DECODE_Specific	+,NA		0.00967955	0.00967955	DECODE	DECODE	0.226555	65.9274	PGC3_SCZ	LRRC4B	Transcriptome	Oligodendrocytes	coloc	Roche_AD, Roche_MS, Columbia_AD, Mathys_AD, Zhou_AD	COLOC_R				0.0523057	35915177	10.1038/s41593-022-01128-z	Bryois J et al	Brain
LRRC4B	Q9NT99	25042	TRANS	PGC3_SCZ_NoUKB	DECODE_Specific	+,NA		0.00967955	0.00967955	DECODE	DECODE	0.226555	65.9274	PGC3_SCZ	LRRC4B	Transcriptome	Pericytes	coloc	Roche_AD, Roche_MS, Columbia_AD, Mathys_AD, Zhou_AD	COLOC_R				0.0521809	35915177	10.1038/s41593-022-01128-z	Bryois J et al	Brain
LRRC4B	Q9NT99	25042	TRANS	PGC3_SCZ_NoUKB	DECODE_Specific	+,NA		0.00967955	0.00967955	DECODE	DECODE	0.226555	65.9274	PGC3_SCZ	LRRC4B	Transcriptome	OPCs / COPs	coloc	Roche_AD, Roche_MS, Columbia_AD, Mathys_AD, Zhou_AD	COLOC_R				0.0520548	35915177	10.1038/s41593-022-01128-z	Bryois J et al	Brain
LRRC4B	Q9NT99	25042	TRANS	PGC3_SCZ_NoUKB	DECODE_Specific	+,NA		0.00967955	0.00967955	DECODE	DECODE	0.226555	65.9274	PGC3_SCZ	LRRC4B	Transcriptome	Excitatory neurons	coloc	Roche_AD, Roche_MS, Columbia_AD, Mathys_AD, Zhou_AD	COLOC_R				0.0514517	35915177	10.1038/s41593-022-01128-z	Bryois J et al	Brain
LRRC4B	Q9NT99	25042	TRANS	PGC3_SCZ_NoUKB	DECODE_Specific	+,NA		0.00967955	0.00967955	DECODE	DECODE	0.226555	65.9274	PGC3_SCZ	LRRC4B	Transcriptome	Microglia	coloc	Roche_AD, Roche_MS, Columbia_AD, Mathys_AD, Zhou_AD	COLOC_R				0.0513534	35915177	10.1038/s41593-022-01128-z	Bryois J et al	Brain
LRRC4B	Q9NT99	25042	TRANS	PGC3_SCZ_NoUKB	DECODE_Specific	+,NA		0.00967955	0.00967955	DECODE	DECODE	0.226555	65.9274	PGC3_SCZ	LRRC4B	Transcriptome	Pericytes	coloc	Roche_AD, Roche_MS, Columbia_AD, Mathys_AD, Zhou_AD	COLOC_R				0.0513449	35915177	10.1038/s41593-022-01128-z	Bryois J et al	Brain
LRRC4B	Q9NT99	25042	TRANS	PGC3_SCZ_NoUKB	DECODE_Specific	+,NA		0.00967955	0.00967955	DECODE	DECODE	0.226555	65.9274	PGC3_SCZ	LRRC4B	Transcriptome	Pericytes	coloc	Roche_AD, Roche_MS, Columbia_AD, Mathys_AD, Zhou_AD	COLOC_R				0.0512558	35915177	10.1038/s41593-022-01128-z	Bryois J et al	Brain
LRRC4B	Q9NT99	25042	TRANS	PGC3_SCZ_NoUKB	DECODE_Specific	+,NA		0.00967955	0.00967955	DECODE	DECODE	0.226555	65.9274	PGC3_SCZ	LRRC4B	Transcriptome	Pericytes	coloc	Roche_AD, Roche_MS, Columbia_AD, Mathys_AD, Zhou_AD	COLOC_R				0.0511832	35915177	10.1038/s41593-022-01128-z	Bryois J et al	Brain
LRRC4B	Q9NT99	25042	TRANS	PGC3_SCZ_NoUKB	DECODE_Specific	+,NA		0.00967955	0.00967955	DECODE	DECODE	0.226555	65.9274	PGC3_SCZ	LRRC4B	Transcriptome	OPCs / COPs	coloc	Roche_AD, Roche_MS, Columbia_AD, Mathys_AD, Zhou_AD	COLOC_R				0.0508924	35915177	10.1038/s41593-022-01128-z	Bryois J et al	Brain
LRRC4B	Q9NT99	25042	TRANS	PGC3_SCZ_NoUKB	DECODE_Specific	+,NA		0.00967955	0.00967955	DECODE	DECODE	0.226555	65.9274	PGC3_SCZ	LRRC4B	Transcriptome	Inhibitory neurons	coloc	Roche_AD, Roche_MS, Columbia_AD, Mathys_AD, Zhou_AD	COLOC_R				0.0508647	35915177	10.1038/s41593-022-01128-z	Bryois J et al	Brain
LRRC4B	Q9NT99	25042	TRANS	PGC3_SCZ_NoUKB	DECODE_Specific	+,NA		0.00967955	0.00967955	DECODE	DECODE	0.226555	65.9274	PGC3_SCZ	LRRC4B	Transcriptome	Oligodendrocytes	coloc	Roche_AD, Roche_MS, Columbia_AD, Mathys_AD, Zhou_AD	COLOC_R				0.050575	35915177	10.1038/s41593-022-01128-z	Bryois J et al	Brain
LRRC4B	Q9NT99	25042	TRANS	PGC3_SCZ_NoUKB	DECODE_Specific	+,NA		0.00967955	0.00967955	DECODE	DECODE	0.226555	65.9274	PGC3_SCZ	LRRC4B	Transcriptome	Inhibitory neurons	coloc	Roche_AD, Roche_MS, Columbia_AD, Mathys_AD, Zhou_AD	COLOC_R				0.0503328	35915177	10.1038/s41593-022-01128-z	Bryois J et al	Brain
LRRC4B	Q9NT99	25042	TRANS	PGC3_SCZ_NoUKB	DECODE_Specific	+,NA		0.00967955	0.00967955	DECODE	DECODE	0.226555	65.9274	PGC3_SCZ	LRRC4B	Transcriptome	Excitatory neurons	coloc	Roche_AD, Roche_MS, Columbia_AD, Mathys_AD, Zhou_AD	COLOC_R				0.0501112	35915177	10.1038/s41593-022-01128-z	Bryois J et al	Brain
LRRC4B	Q9NT99	25042	TRANS	PGC3_SCZ_NoUKB	DECODE_Specific	+,NA		0.00967955	0.00967955	DECODE	DECODE	0.226555	65.9274	PGC3_SCZ	LRRC4B	Transcriptome	Astrocytes	coloc	Roche_AD, Roche_MS, Columbia_AD, Mathys_AD, Zhou_AD	COLOC_R				0.049804	35915177	10.1038/s41593-022-01128-z	Bryois J et al	Brain
LRRC4B	Q9NT99	25042	TRANS	PGC3_SCZ_NoUKB	DECODE_Specific	+,NA		0.00967955	0.00967955	DECODE	DECODE	0.226555	65.9274	PGC3_SCZ	LRRC4B	Transcriptome	Microglia	coloc	Roche_AD, Roche_MS, Columbia_AD, Mathys_AD, Zhou_AD	COLOC_R				0.0495308	35915177	10.1038/s41593-022-01128-z	Bryois J et al	Brain
LRRC4B	Q9NT99	25042	TRANS	PGC3_SCZ_NoUKB	DECODE_Specific	+,NA		0.00967955	0.00967955	DECODE	DECODE	0.226555	65.9274	PGC3_SCZ	LRRC4B	Transcriptome	Oligodendrocytes	coloc	Roche_AD, Roche_MS, Columbia_AD, Mathys_AD, Zhou_AD	COLOC_R				0.0494174	35915177	10.1038/s41593-022-01128-z	Bryois J et al	Brain
LRRC4B	Q9NT99	25042	TRANS	PGC3_SCZ_NoUKB	DECODE_Specific	+,NA		0.00967955	0.00967955	DECODE	DECODE	0.226555	65.9274	PGC3_SCZ	LRRC4B	Transcriptome	OPCs / COPs	coloc	Roche_AD, Roche_MS, Columbia_AD, Mathys_AD, Zhou_AD	COLOC_R				0.0491854	35915177	10.1038/s41593-022-01128-z	Bryois J et al	Brain
LRRC4B	Q9NT99	25042	TRANS	PGC3_SCZ_NoUKB	DECODE_Specific	+,NA		0.00967955	0.00967955	DECODE	DECODE	0.226555	65.9274	PGC3_SCZ	LRRC4B	Transcriptome	Inhibitory neurons	coloc	Roche_AD, Roche_MS, Columbia_AD, Mathys_AD, Zhou_AD	COLOC_R				0.0489832	35915177	10.1038/s41593-022-01128-z	Bryois J et al	Brain
LRRC4B	Q9NT99	25042	TRANS	PGC3_SCZ_NoUKB	DECODE_Specific	+,NA		0.00967955	0.00967955	DECODE	DECODE	0.226555	65.9274	PGC3_SCZ	LRRC4B	Transcriptome	Astrocytes	coloc	Roche_AD, Roche_MS, Columbia_AD, Mathys_AD, Zhou_AD	COLOC_R				0.0488469	35915177	10.1038/s41593-022-01128-z	Bryois J et al	Brain
LRRC4B	Q9NT99	25042	TRANS	PGC3_SCZ_NoUKB	DECODE_Specific	+,NA		0.00967955	0.00967955	DECODE	DECODE	0.226555	65.9274	PGC3_SCZ	LRRC4B	Transcriptome	Astrocytes	coloc	Roche_AD, Roche_MS, Columbia_AD, Mathys_AD, Zhou_AD	COLOC_R				0.0488011	35915177	10.1038/s41593-022-01128-z	Bryois J et al	Brain
LRRC4B	Q9NT99	25042	TRANS	PGC3_SCZ_NoUKB	DECODE_Specific	+,NA		0.00967955	0.00967955	DECODE	DECODE	0.226555	65.9274	PGC3_SCZ	LRRC4B	Transcriptome	Microglia	coloc	Roche_AD, Roche_MS, Columbia_AD, Mathys_AD, Zhou_AD	COLOC_R				0.0487343	35915177	10.1038/s41593-022-01128-z	Bryois J et al	Brain
LRRC4B	Q9NT99	25042	TRANS	PGC3_SCZ_NoUKB	DECODE_Specific	+,NA		0.00967955	0.00967955	DECODE	DECODE	0.226555	65.9274	PGC3_SCZ	LRRC4B	Transcriptome	Excitatory neurons	coloc	Roche_AD, Roche_MS, Columbia_AD, Mathys_AD, Zhou_AD	COLOC_R				0.0486201	35915177	10.1038/s41593-022-01128-z	Bryois J et al	Brain
LRRC4B	Q9NT99	25042	TRANS	PGC3_SCZ_NoUKB	DECODE_Specific	+,NA		0.00967955	0.00967955	DECODE	DECODE	0.226555	65.9274	PGC3_SCZ	LRRC4B	Transcriptome	OPCs / COPs	coloc	Roche_AD, Roche_MS, Columbia_AD, Mathys_AD, Zhou_AD	COLOC_R				0.0484552	35915177	10.1038/s41593-022-01128-z	Bryois J et al	Brain
LRRC4B	Q9NT99	25042	TRANS	PGC3_SCZ_NoUKB	DECODE_Specific	+,NA		0.00967955	0.00967955	DECODE	DECODE	0.226555	65.9274	PGC3_SCZ	LRRC4B	Transcriptome	Microglia	coloc	Roche_AD, Roche_MS, Columbia_AD, Mathys_AD, Zhou_AD	COLOC_R				0.0481089	35915177	10.1038/s41593-022-01128-z	Bryois J et al	Brain
LRRC4B	Q9NT99	25042	TRANS	PGC3_SCZ_NoUKB	DECODE_Specific	+,NA		0.00967955	0.00967955	DECODE	DECODE	0.226555	65.9274	PGC3_SCZ	LRRC4B	Transcriptome	Inhibitory neurons	coloc	Roche_AD, Roche_MS, Columbia_AD, Mathys_AD, Zhou_AD	COLOC_R				0.0480545	35915177	10.1038/s41593-022-01128-z	Bryois J et al	Brain
LRRC4B	Q9NT99	25042	TRANS	PGC3_SCZ_NoUKB	DECODE_Specific	+,NA		0.00967955	0.00967955	DECODE	DECODE	0.226555	65.9274	PGC3_SCZ	LRRC4B	Transcriptome	OPCs / COPs	coloc	Roche_AD, Roche_MS, Columbia_AD, Mathys_AD, Zhou_AD	COLOC_R				0.0480168	35915177	10.1038/s41593-022-01128-z	Bryois J et al	Brain
LRRC4B	Q9NT99	25042	TRANS	PGC3_SCZ_NoUKB	DECODE_Specific	+,NA		0.00967955	0.00967955	DECODE	DECODE	0.226555	65.9274	PGC3_SCZ	LRRC4B	Transcriptome	OPCs / COPs	coloc	Roche_AD, Roche_MS, Columbia_AD, Mathys_AD, Zhou_AD	COLOC_R				0.0477024	35915177	10.1038/s41593-022-01128-z	Bryois J et al	Brain
LRRC4B	Q9NT99	25042	TRANS	PGC3_SCZ_NoUKB	DECODE_Specific	+,NA		0.00967955	0.00967955	DECODE	DECODE	0.226555	65.9274	PGC3_SCZ	LRRC4B	Transcriptome	Astrocytes	coloc	Roche_AD, Roche_MS, Columbia_AD, Mathys_AD, Zhou_AD	COLOC_R				0.0476989	35915177	10.1038/s41593-022-01128-z	Bryois J et al	Brain
LRRC4B	Q9NT99	25042	TRANS	PGC3_SCZ_NoUKB	DECODE_Specific	+,NA		0.00967955	0.00967955	DECODE	DECODE	0.226555	65.9274	PGC3_SCZ	LRRC4B	Transcriptome	Pericytes	coloc	Roche_AD, Roche_MS, Columbia_AD, Mathys_AD, Zhou_AD	COLOC_R				0.0472538	35915177	10.1038/s41593-022-01128-z	Bryois J et al	Brain
LRRC4B	Q9NT99	25042	TRANS	PGC3_SCZ_NoUKB	DECODE_Specific	+,NA		0.00967955	0.00967955	DECODE	DECODE	0.226555	65.9274	PGC3_SCZ	LRRC4B	Transcriptome	Oligodendrocytes	coloc	Roche_AD, Roche_MS, Columbia_AD, Mathys_AD, Zhou_AD	COLOC_R				0.0470229	35915177	10.1038/s41593-022-01128-z	Bryois J et al	Brain
LRRC4B	Q9NT99	25042	TRANS	PGC3_SCZ_NoUKB	DECODE_Specific	+,NA		0.00967955	0.00967955	DECODE	DECODE	0.226555	65.9274	PGC3_SCZ	LRRC4B	Transcriptome	Excitatory neurons	coloc	Roche_AD, Roche_MS, Columbia_AD, Mathys_AD, Zhou_AD	COLOC_R				0.0469452	35915177	10.1038/s41593-022-01128-z	Bryois J et al	Brain
LRRC4B	Q9NT99	25042	TRANS	PGC3_SCZ_NoUKB	DECODE_Specific	+,NA		0.00967955	0.00967955	DECODE	DECODE	0.226555	65.9274	PGC3_SCZ	LRRC4B	Transcriptome	Oligodendrocytes	coloc	Roche_AD, Roche_MS, Columbia_AD, Mathys_AD, Zhou_AD	COLOC_R				0.0468731	35915177	10.1038/s41593-022-01128-z	Bryois J et al	Brain
LRRC4B	Q9NT99	25042	TRANS	PGC3_SCZ_NoUKB	DECODE_Specific	+,NA		0.00967955	0.00967955	DECODE	DECODE	0.226555	65.9274	PGC3_SCZ	LRRC4B	Transcriptome	Endothelial cells	coloc	Roche_AD, Roche_MS, Columbia_AD, Mathys_AD, Zhou_AD	COLOC_R				0.0467585	35915177	10.1038/s41593-022-01128-z	Bryois J et al	Brain
LRRC4B	Q9NT99	25042	TRANS	PGC3_SCZ_NoUKB	DECODE_Specific	+,NA		0.00967955	0.00967955	DECODE	DECODE	0.226555	65.9274	PGC3_SCZ	LRRC4B	Transcriptome	Oligodendrocytes	coloc	Roche_AD, Roche_MS, Columbia_AD, Mathys_AD, Zhou_AD	COLOC_R				0.0467484	35915177	10.1038/s41593-022-01128-z	Bryois J et al	Brain
LRRC4B	Q9NT99	25042	TRANS	PGC3_SCZ_NoUKB	DECODE_Specific	+,NA		0.00967955	0.00967955	DECODE	DECODE	0.226555	65.9274	PGC3_SCZ	LRRC4B	Transcriptome	Excitatory neurons	coloc	Roche_AD, Roche_MS, Columbia_AD, Mathys_AD, Zhou_AD	COLOC_R				0.0465876	35915177	10.1038/s41593-022-01128-z	Bryois J et al	Brain
LRRC4B	Q9NT99	25042	TRANS	PGC3_SCZ_NoUKB	DECODE_Specific	+,NA		0.00967955	0.00967955	DECODE	DECODE	0.226555	65.9274	PGC3_SCZ	LRRC4B	Transcriptome	Inhibitory neurons	coloc	Roche_AD, Roche_MS, Columbia_AD, Mathys_AD, Zhou_AD	COLOC_R				0.0461289	35915177	10.1038/s41593-022-01128-z	Bryois J et al	Brain
LRRC4B	Q9NT99	25042	TRANS	PGC3_SCZ_NoUKB	DECODE_Specific	+,NA		0.00967955	0.00967955	DECODE	DECODE	0.226555	65.9274	PGC3_SCZ	LRRC4B	Transcriptome	Microglia	coloc	Roche_AD, Roche_MS, Columbia_AD, Mathys_AD, Zhou_AD	COLOC_R				0.0450929	35915177	10.1038/s41593-022-01128-z	Bryois J et al	Brain
LRRC4B	Q9NT99	25042	TRANS	PGC3_SCZ_NoUKB	DECODE_Specific	+,NA		0.00967955	0.00967955	DECODE	DECODE	0.226555	65.9274	PGC3_SCZ	LRRC4B	Transcriptome	Inhibitory neurons	coloc	Roche_AD, Roche_MS, Columbia_AD, Mathys_AD, Zhou_AD	COLOC_R				0.0449492	35915177	10.1038/s41593-022-01128-z	Bryois J et al	Brain
LRRC4B	Q9NT99	25042	TRANS	PGC3_SCZ_NoUKB	DECODE_Specific	+,NA		0.00967955	0.00967955	DECODE	DECODE	0.226555	65.9274	PGC3_SCZ	LRRC4B	Transcriptome	Microglia	coloc	Roche_AD, Roche_MS, Columbia_AD, Mathys_AD, Zhou_AD	COLOC_R				0.044801	35915177	10.1038/s41593-022-01128-z	Bryois J et al	Brain
LRRC4B	Q9NT99	25042	TRANS	PGC3_SCZ_NoUKB	DECODE_Specific	+,NA		0.00967955	0.00967955	DECODE	DECODE	0.226555	65.9274	PGC3_SCZ	LRRC4B	Transcriptome	OPCs / COPs	coloc	Roche_AD, Roche_MS, Columbia_AD, Mathys_AD, Zhou_AD	COLOC_R				0.044703	35915177	10.1038/s41593-022-01128-z	Bryois J et al	Brain
LRRC4B	Q9NT99	25042	TRANS	PGC3_SCZ_NoUKB	DECODE_Specific	+,NA		0.00967955	0.00967955	DECODE	DECODE	0.226555	65.9274	PGC3_SCZ	LRRC4B	Transcriptome	Excitatory neurons	coloc	Roche_AD, Roche_MS, Columbia_AD, Mathys_AD, Zhou_AD	COLOC_R				0.0445687	35915177	10.1038/s41593-022-01128-z	Bryois J et al	Brain
LRRC4B	Q9NT99	25042	TRANS	PGC3_SCZ_NoUKB	DECODE_Specific	+,NA		0.00967955	0.00967955	DECODE	DECODE	0.226555	65.9274	PGC3_SCZ	LRRC4B	Transcriptome	Inhibitory neurons	coloc	Roche_AD, Roche_MS, Columbia_AD, Mathys_AD, Zhou_AD	COLOC_R				0.0444965	35915177	10.1038/s41593-022-01128-z	Bryois J et al	Brain
LRRC4B	Q9NT99	25042	TRANS	PGC3_SCZ_NoUKB	DECODE_Specific	+,NA		0.00967955	0.00967955	DECODE	DECODE	0.226555	65.9274	PGC3_SCZ	LRRC4B	Transcriptome	Microglia	coloc	Roche_AD, Roche_MS, Columbia_AD, Mathys_AD, Zhou_AD	COLOC_R				0.0442843	35915177	10.1038/s41593-022-01128-z	Bryois J et al	Brain
LRRC4B	Q9NT99	25042	TRANS	PGC3_SCZ_NoUKB	DECODE_Specific	+,NA		0.00967955	0.00967955	DECODE	DECODE	0.226555	65.9274	PGC3_SCZ	LRRC4B	Transcriptome	Endothelial cells	coloc	Roche_AD, Roche_MS, Columbia_AD, Mathys_AD, Zhou_AD	COLOC_R				0.0437662	35915177	10.1038/s41593-022-01128-z	Bryois J et al	Brain
LRRC4B	Q9NT99	25042	TRANS	PGC3_SCZ_NoUKB	DECODE_Specific	+,NA		0.00967955	0.00967955	DECODE	DECODE	0.226555	65.9274	PGC3_SCZ	LRRC4B	Transcriptome	Excitatory neurons	coloc	Roche_AD, Roche_MS, Columbia_AD, Mathys_AD, Zhou_AD	COLOC_R				0.0437299	35915177	10.1038/s41593-022-01128-z	Bryois J et al	Brain
LRRC4B	Q9NT99	25042	TRANS	PGC3_SCZ_NoUKB	DECODE_Specific	+,NA		0.00967955	0.00967955	DECODE	DECODE	0.226555	65.9274	PGC3_SCZ	LRRC4B	Transcriptome	Microglia	coloc	Roche_AD, Roche_MS, Columbia_AD, Mathys_AD, Zhou_AD	COLOC_R				0.0436811	35915177	10.1038/s41593-022-01128-z	Bryois J et al	Brain
LRRC4B	Q9NT99	25042	TRANS	PGC3_SCZ_NoUKB	DECODE_Specific	+,NA		0.00967955	0.00967955	DECODE	DECODE	0.226555	65.9274	PGC3_SCZ	LRRC4B	Transcriptome	Excitatory neurons	coloc	Roche_AD, Roche_MS, Columbia_AD, Mathys_AD, Zhou_AD	COLOC_R				0.0432835	35915177	10.1038/s41593-022-01128-z	Bryois J et al	Brain
LRRC4B	Q9NT99	25042	TRANS	PGC3_SCZ_NoUKB	DECODE_Specific	+,NA		0.00967955	0.00967955	DECODE	DECODE	0.226555	65.9274	PGC3_SCZ	LRRC4B	Transcriptome	Microglia	coloc	Roche_AD, Roche_MS, Columbia_AD, Mathys_AD, Zhou_AD	COLOC_R				0.0430672	35915177	10.1038/s41593-022-01128-z	Bryois J et al	Brain
LRRC4B	Q9NT99	25042	TRANS	PGC3_SCZ_NoUKB	DECODE_Specific	+,NA		0.00967955	0.00967955	DECODE	DECODE	0.226555	65.9274	PGC3_SCZ	LRRC4B	Transcriptome	OPCs / COPs	coloc	Roche_AD, Roche_MS, Columbia_AD, Mathys_AD, Zhou_AD	COLOC_R				0.0429805	35915177	10.1038/s41593-022-01128-z	Bryois J et al	Brain
LRRC4B	Q9NT99	25042	TRANS	PGC3_SCZ_NoUKB	DECODE_Specific	+,NA		0.00967955	0.00967955	DECODE	DECODE	0.226555	65.9274	PGC3_SCZ	LRRC4B	Transcriptome	Inhibitory neurons	coloc	Roche_AD, Roche_MS, Columbia_AD, Mathys_AD, Zhou_AD	COLOC_R				0.0428653	35915177	10.1038/s41593-022-01128-z	Bryois J et al	Brain
LRRC4B	Q9NT99	25042	TRANS	PGC3_SCZ_NoUKB	DECODE_Specific	+,NA		0.00967955	0.00967955	DECODE	DECODE	0.226555	65.9274	PGC3_SCZ	LRRC4B	Transcriptome	Oligodendrocytes	coloc	Roche_AD, Roche_MS, Columbia_AD, Mathys_AD, Zhou_AD	COLOC_R				0.0427015	35915177	10.1038/s41593-022-01128-z	Bryois J et al	Brain
LRRC4B	Q9NT99	25042	TRANS	PGC3_SCZ_NoUKB	DECODE_Specific	+,NA		0.00967955	0.00967955	DECODE	DECODE	0.226555	65.9274	PGC3_SCZ	LRRC4B	Transcriptome	Oligodendrocytes	coloc	Roche_AD, Roche_MS, Columbia_AD, Mathys_AD, Zhou_AD	COLOC_R				0.0424062	35915177	10.1038/s41593-022-01128-z	Bryois J et al	Brain
LRRC4B	Q9NT99	25042	TRANS	PGC3_SCZ_NoUKB	DECODE_Specific	+,NA		0.00967955	0.00967955	DECODE	DECODE	0.226555	65.9274	PGC3_SCZ	LRRC4B	Transcriptome	Excitatory neurons	coloc	Roche_AD, Roche_MS, Columbia_AD, Mathys_AD, Zhou_AD	COLOC_R				0.0417256	35915177	10.1038/s41593-022-01128-z	Bryois J et al	Brain
LRRC4B	Q9NT99	25042	TRANS	PGC3_SCZ_NoUKB	DECODE_Specific	+,NA		0.00967955	0.00967955	DECODE	DECODE	0.226555	65.9274	PGC3_SCZ	LRRC4B	Transcriptome	Inhibitory neurons	coloc	Roche_AD, Roche_MS, Columbia_AD, Mathys_AD, Zhou_AD	COLOC_R				0.0415957	35915177	10.1038/s41593-022-01128-z	Bryois J et al	Brain
LRRC4B	Q9NT99	25042	TRANS	PGC3_SCZ_NoUKB	DECODE_Specific	+,NA		0.00967955	0.00967955	DECODE	DECODE	0.226555	65.9274	PGC3_SCZ	LRRC4B	Transcriptome	Microglia	coloc	Roche_AD, Roche_MS, Columbia_AD, Mathys_AD, Zhou_AD	COLOC_R				0.0409244	35915177	10.1038/s41593-022-01128-z	Bryois J et al	Brain
LRRC4B	Q9NT99	25042	TRANS	PGC3_SCZ_NoUKB	DECODE_Specific	+,NA		0.00967955	0.00967955	DECODE	DECODE	0.226555	65.9274	PGC3_SCZ	LRRC4B	Transcriptome	Astrocytes	coloc	Roche_AD, Roche_MS, Columbia_AD, Mathys_AD, Zhou_AD	COLOC_R				0.0409181	35915177	10.1038/s41593-022-01128-z	Bryois J et al	Brain
LRRC4B	Q9NT99	25042	TRANS	PGC3_SCZ_NoUKB	DECODE_Specific	+,NA		0.00967955	0.00967955	DECODE	DECODE	0.226555	65.9274	PGC3_SCZ	LRRC4B	Transcriptome	Inhibitory neurons	coloc	Roche_AD, Roche_MS, Columbia_AD, Mathys_AD, Zhou_AD	COLOC_R				0.0407307	35915177	10.1038/s41593-022-01128-z	Bryois J et al	Brain
LRRC4B	Q9NT99	25042	TRANS	PGC3_SCZ_NoUKB	DECODE_Specific	+,NA		0.00967955	0.00967955	DECODE	DECODE	0.226555	65.9274	PGC3_SCZ	LRRC4B	Transcriptome	Microglia	coloc	Roche_AD, Roche_MS, Columbia_AD, Mathys_AD, Zhou_AD	COLOC_R				0.0403912	35915177	10.1038/s41593-022-01128-z	Bryois J et al	Brain
LRRC4B	Q9NT99	25042	TRANS	PGC3_SCZ_NoUKB	DECODE_Specific	+,NA		0.00967955	0.00967955	DECODE	DECODE	0.226555	65.9274	PGC3_SCZ	LRRC4B	Transcriptome	Inhibitory neurons	coloc	Roche_AD, Roche_MS, Columbia_AD, Mathys_AD, Zhou_AD	COLOC_R				0.0402835	35915177	10.1038/s41593-022-01128-z	Bryois J et al	Brain
LRRC4B	Q9NT99	25042	TRANS	PGC3_SCZ_NoUKB	DECODE_Specific	+,NA		0.00967955	0.00967955	DECODE	DECODE	0.226555	65.9274	PGC3_SCZ	LRRC4B	Transcriptome	Astrocytes	coloc	Roche_AD, Roche_MS, Columbia_AD, Mathys_AD, Zhou_AD	COLOC_R				0.0402757	35915177	10.1038/s41593-022-01128-z	Bryois J et al	Brain
LRRC4B	Q9NT99	25042	TRANS	PGC3_SCZ_NoUKB	DECODE_Specific	+,NA		0.00967955	0.00967955	DECODE	DECODE	0.226555	65.9274	PGC3_SCZ	LRRC4B	Transcriptome	Microglia	coloc	Roche_AD, Roche_MS, Columbia_AD, Mathys_AD, Zhou_AD	COLOC_R				0.0402193	35915177	10.1038/s41593-022-01128-z	Bryois J et al	Brain
LRRC4B	Q9NT99	25042	TRANS	PGC3_SCZ_NoUKB	DECODE_Specific	+,NA		0.00967955	0.00967955	DECODE	DECODE	0.226555	65.9274	PGC3_SCZ	LRRC4B	Transcriptome	Oligodendrocytes	coloc	Roche_AD, Roche_MS, Columbia_AD, Mathys_AD, Zhou_AD	COLOC_R				0.0401489	35915177	10.1038/s41593-022-01128-z	Bryois J et al	Brain
LRRC4B	Q9NT99	25042	TRANS	PGC3_SCZ_NoUKB	DECODE_Specific	+,NA		0.00967955	0.00967955	DECODE	DECODE	0.226555	65.9274	PGC3_SCZ	LRRC4B	Transcriptome	OPCs / COPs	coloc	Roche_AD, Roche_MS, Columbia_AD, Mathys_AD, Zhou_AD	COLOC_R				0.0400993	35915177	10.1038/s41593-022-01128-z	Bryois J et al	Brain
LRRC4B	Q9NT99	25042	TRANS	PGC3_SCZ_NoUKB	DECODE_Specific	+,NA		0.00967955	0.00967955	DECODE	DECODE	0.226555	65.9274	PGC3_SCZ	LRRC4B	Transcriptome	Astrocytes	coloc	Roche_AD, Roche_MS, Columbia_AD, Mathys_AD, Zhou_AD	COLOC_R				0.0400611	35915177	10.1038/s41593-022-01128-z	Bryois J et al	Brain
LRRC4B	Q9NT99	25042	TRANS	PGC3_SCZ_NoUKB	DECODE_Specific	+,NA		0.00967955	0.00967955	DECODE	DECODE	0.226555	65.9274	PGC3_SCZ	LRRC4B	Transcriptome	Inhibitory neurons	coloc	Roche_AD, Roche_MS, Columbia_AD, Mathys_AD, Zhou_AD	COLOC_R				0.0400511	35915177	10.1038/s41593-022-01128-z	Bryois J et al	Brain
LRRC4B	Q9NT99	25042	TRANS	PGC3_SCZ_NoUKB	DECODE_Specific	+,NA		0.00967955	0.00967955	DECODE	DECODE	0.226555	65.9274	PGC3_SCZ	LRRC4B	Transcriptome	Astrocytes	coloc	Roche_AD, Roche_MS, Columbia_AD, Mathys_AD, Zhou_AD	COLOC_R				0.0398039	35915177	10.1038/s41593-022-01128-z	Bryois J et al	Brain
LRRC4B	Q9NT99	25042	TRANS	PGC3_SCZ_NoUKB	DECODE_Specific	+,NA		0.00967955	0.00967955	DECODE	DECODE	0.226555	65.9274	PGC3_SCZ	LRRC4B	Transcriptome	Oligodendrocytes	coloc	Roche_AD, Roche_MS, Columbia_AD, Mathys_AD, Zhou_AD	COLOC_R				0.0395584	35915177	10.1038/s41593-022-01128-z	Bryois J et al	Brain
LRRC4B	Q9NT99	25042	TRANS	PGC3_SCZ_NoUKB	DECODE_Specific	+,NA		0.00967955	0.00967955	DECODE	DECODE	0.226555	65.9274	PGC3_SCZ	LRRC4B	Transcriptome	Inhibitory neurons	coloc	Roche_AD, Roche_MS, Columbia_AD, Mathys_AD, Zhou_AD	COLOC_R				0.0393217	35915177	10.1038/s41593-022-01128-z	Bryois J et al	Brain
LRRC4B	Q9NT99	25042	TRANS	PGC3_SCZ_NoUKB	DECODE_Specific	+,NA		0.00967955	0.00967955	DECODE	DECODE	0.226555	65.9274	PGC3_SCZ	LRRC4B	Transcriptome	Endothelial cells	coloc	Roche_AD, Roche_MS, Columbia_AD, Mathys_AD, Zhou_AD	COLOC_R				0.0393145	35915177	10.1038/s41593-022-01128-z	Bryois J et al	Brain
LRRC4B	Q9NT99	25042	TRANS	PGC3_SCZ_NoUKB	DECODE_Specific	+,NA		0.00967955	0.00967955	DECODE	DECODE	0.226555	65.9274	PGC3_SCZ	LRRC4B	Transcriptome	Inhibitory neurons	coloc	Roche_AD, Roche_MS, Columbia_AD, Mathys_AD, Zhou_AD	COLOC_R				0.0392922	35915177	10.1038/s41593-022-01128-z	Bryois J et al	Brain
LRRC4B	Q9NT99	25042	TRANS	PGC3_SCZ_NoUKB	DECODE_Specific	+,NA		0.00967955	0.00967955	DECODE	DECODE	0.226555	65.9274	PGC3_SCZ	LRRC4B	Transcriptome	Astrocytes	coloc	Roche_AD, Roche_MS, Columbia_AD, Mathys_AD, Zhou_AD	COLOC_R				0.0392527	35915177	10.1038/s41593-022-01128-z	Bryois J et al	Brain
LRRC4B	Q9NT99	25042	TRANS	PGC3_SCZ_NoUKB	DECODE_Specific	+,NA		0.00967955	0.00967955	DECODE	DECODE	0.226555	65.9274	PGC3_SCZ	LRRC4B	Transcriptome	Excitatory neurons	coloc	Roche_AD, Roche_MS, Columbia_AD, Mathys_AD, Zhou_AD	COLOC_R				0.0390018	35915177	10.1038/s41593-022-01128-z	Bryois J et al	Brain
LRRC4B	Q9NT99	25042	TRANS	PGC3_SCZ_NoUKB	DECODE_Specific	+,NA		0.00967955	0.00967955	DECODE	DECODE	0.226555	65.9274	PGC3_SCZ	LRRC4B	Transcriptome	Excitatory neurons	coloc	Roche_AD, Roche_MS, Columbia_AD, Mathys_AD, Zhou_AD	COLOC_R				0.0389129	35915177	10.1038/s41593-022-01128-z	Bryois J et al	Brain
LRRC4B	Q9NT99	25042	TRANS	PGC3_SCZ_NoUKB	DECODE_Specific	+,NA		0.00967955	0.00967955	DECODE	DECODE	0.226555	65.9274	PGC3_SCZ	LRRC4B	Transcriptome	Astrocytes	coloc	Roche_AD, Roche_MS, Columbia_AD, Mathys_AD, Zhou_AD	COLOC_R				0.0387295	35915177	10.1038/s41593-022-01128-z	Bryois J et al	Brain
LRRC4B	Q9NT99	25042	TRANS	PGC3_SCZ_NoUKB	DECODE_Specific	+,NA		0.00967955	0.00967955	DECODE	DECODE	0.226555	65.9274	PGC3_SCZ	LRRC4B	Transcriptome	Microglia	coloc	Roche_AD, Roche_MS, Columbia_AD, Mathys_AD, Zhou_AD	COLOC_R				0.0387272	35915177	10.1038/s41593-022-01128-z	Bryois J et al	Brain
LRRC4B	Q9NT99	25042	TRANS	PGC3_SCZ_NoUKB	DECODE_Specific	+,NA		0.00967955	0.00967955	DECODE	DECODE	0.226555	65.9274	PGC3_SCZ	LRRC4B	Transcriptome	Astrocytes	coloc	Roche_AD, Roche_MS, Columbia_AD, Mathys_AD, Zhou_AD	COLOC_R				0.0386104	35915177	10.1038/s41593-022-01128-z	Bryois J et al	Brain
LRRC4B	Q9NT99	25042	TRANS	PGC3_SCZ_NoUKB	DECODE_Specific	+,NA		0.00967955	0.00967955	DECODE	DECODE	0.226555	65.9274	PGC3_SCZ	LRRC4B	Transcriptome	Astrocytes	coloc	Roche_AD, Roche_MS, Columbia_AD, Mathys_AD, Zhou_AD	COLOC_R				0.0384945	35915177	10.1038/s41593-022-01128-z	Bryois J et al	Brain
LRRC4B	Q9NT99	25042	TRANS	PGC3_SCZ_NoUKB	DECODE_Specific	+,NA		0.00967955	0.00967955	DECODE	DECODE	0.226555	65.9274	PGC3_SCZ	LRRC4B	Transcriptome	Inhibitory neurons	coloc	Roche_AD, Roche_MS, Columbia_AD, Mathys_AD, Zhou_AD	COLOC_R				0.0384591	35915177	10.1038/s41593-022-01128-z	Bryois J et al	Brain
LRRC4B	Q9NT99	25042	TRANS	PGC3_SCZ_NoUKB	DECODE_Specific	+,NA		0.00967955	0.00967955	DECODE	DECODE	0.226555	65.9274	PGC3_SCZ	LRRC4B	Transcriptome	Oligodendrocytes	coloc	Roche_AD, Roche_MS, Columbia_AD, Mathys_AD, Zhou_AD	COLOC_R				0.0383056	35915177	10.1038/s41593-022-01128-z	Bryois J et al	Brain
LRRC4B	Q9NT99	25042	TRANS	PGC3_SCZ_NoUKB	DECODE_Specific	+,NA		0.00967955	0.00967955	DECODE	DECODE	0.226555	65.9274	PGC3_SCZ	LRRC4B	Transcriptome	Inhibitory neurons	coloc	Roche_AD, Roche_MS, Columbia_AD, Mathys_AD, Zhou_AD	COLOC_R				0.0372787	35915177	10.1038/s41593-022-01128-z	Bryois J et al	Brain
LRRC4B	Q9NT99	25042	TRANS	PGC3_SCZ_NoUKB	DECODE_Specific	+,NA		0.00967955	0.00967955	DECODE	DECODE	0.226555	65.9274	PGC3_SCZ	LRRC4B	Transcriptome	Excitatory neurons	coloc	Roche_AD, Roche_MS, Columbia_AD, Mathys_AD, Zhou_AD	COLOC_R				0.0362665	35915177	10.1038/s41593-022-01128-z	Bryois J et al	Brain
LRRC4B	Q9NT99	25042	TRANS	PGC3_SCZ_NoUKB	DECODE_Specific	+,NA		0.00967955	0.00967955	DECODE	DECODE	0.226555	65.9274	PGC3_SCZ	LRRC4B	Transcriptome	Oligodendrocytes	coloc	Roche_AD, Roche_MS, Columbia_AD, Mathys_AD, Zhou_AD	COLOC_R				0.03613	35915177	10.1038/s41593-022-01128-z	Bryois J et al	Brain
LRRC4B	Q9NT99	25042	TRANS	PGC3_SCZ_NoUKB	DECODE_Specific	+,NA		0.00967955	0.00967955	DECODE	DECODE	0.226555	65.9274	PGC3_SCZ	LRRC4B	Transcriptome	Excitatory neurons	coloc	Roche_AD, Roche_MS, Columbia_AD, Mathys_AD, Zhou_AD	COLOC_R				0.0360753	35915177	10.1038/s41593-022-01128-z	Bryois J et al	Brain
LRRC4B	Q9NT99	25042	TRANS	PGC3_SCZ_NoUKB	DECODE_Specific	+,NA		0.00967955	0.00967955	DECODE	DECODE	0.226555	65.9274	PGC3_SCZ	LRRC4B	Transcriptome	Inhibitory neurons	coloc	Roche_AD, Roche_MS, Columbia_AD, Mathys_AD, Zhou_AD	COLOC_R				0.0359057	35915177	10.1038/s41593-022-01128-z	Bryois J et al	Brain
LRRC4B	Q9NT99	25042	TRANS	PGC3_SCZ_NoUKB	DECODE_Specific	+,NA		0.00967955	0.00967955	DECODE	DECODE	0.226555	65.9274	PGC3_SCZ	LRRC4B	Transcriptome	Oligodendrocytes	coloc	Roche_AD, Roche_MS, Columbia_AD, Mathys_AD, Zhou_AD	COLOC_R				0.035828	35915177	10.1038/s41593-022-01128-z	Bryois J et al	Brain
LRRC4B	Q9NT99	25042	TRANS	PGC3_SCZ_NoUKB	DECODE_Specific	+,NA		0.00967955	0.00967955	DECODE	DECODE	0.226555	65.9274	PGC3_SCZ	LRRC4B	Transcriptome	Microglia	coloc	Roche_AD, Roche_MS, Columbia_AD, Mathys_AD, Zhou_AD	COLOC_R				0.0348029	35915177	10.1038/s41593-022-01128-z	Bryois J et al	Brain
LRRC4B	Q9NT99	25042	TRANS	PGC3_SCZ_NoUKB	DECODE_Specific	+,NA		0.00967955	0.00967955	DECODE	DECODE	0.226555	65.9274	PGC3_SCZ	LRRC4B	Transcriptome	Excitatory neurons	coloc	Roche_AD, Roche_MS, Columbia_AD, Mathys_AD, Zhou_AD	COLOC_R				0.0347988	35915177	10.1038/s41593-022-01128-z	Bryois J et al	Brain
LRRC4B	Q9NT99	25042	TRANS	PGC3_SCZ_NoUKB	DECODE_Specific	+,NA		0.00967955	0.00967955	DECODE	DECODE	0.226555	65.9274	PGC3_SCZ	LRRC4B	Transcriptome	Excitatory neurons	coloc	Roche_AD, Roche_MS, Columbia_AD, Mathys_AD, Zhou_AD	COLOC_R				0.0346159	35915177	10.1038/s41593-022-01128-z	Bryois J et al	Brain
LRRC4B	Q9NT99	25042	TRANS	PGC3_SCZ_NoUKB	DECODE_Specific	+,NA		0.00967955	0.00967955	DECODE	DECODE	0.226555	65.9274	PGC3_SCZ	LRRC4B	Transcriptome	Oligodendrocytes	coloc	Roche_AD, Roche_MS, Columbia_AD, Mathys_AD, Zhou_AD	COLOC_R				0.0345264	35915177	10.1038/s41593-022-01128-z	Bryois J et al	Brain
LRRC4B	Q9NT99	25042	TRANS	PGC3_SCZ_NoUKB	DECODE_Specific	+,NA		0.00967955	0.00967955	DECODE	DECODE	0.226555	65.9274	PGC3_SCZ	LRRC4B	Transcriptome	Excitatory neurons	coloc	Roche_AD, Roche_MS, Columbia_AD, Mathys_AD, Zhou_AD	COLOC_R				0.034394	35915177	10.1038/s41593-022-01128-z	Bryois J et al	Brain
LRRC4B	Q9NT99	25042	TRANS	PGC3_SCZ_NoUKB	DECODE_Specific	+,NA		0.00967955	0.00967955	DECODE	DECODE	0.226555	65.9274	PGC3_SCZ	LRRC4B	Transcriptome	Oligodendrocytes	coloc	Roche_AD, Roche_MS, Columbia_AD, Mathys_AD, Zhou_AD	COLOC_R				0.0339662	35915177	10.1038/s41593-022-01128-z	Bryois J et al	Brain
LRRC4B	Q9NT99	25042	TRANS	PGC3_SCZ_NoUKB	DECODE_Specific	+,NA		0.00967955	0.00967955	DECODE	DECODE	0.226555	65.9274	PGC3_SCZ	LRRC4B	Transcriptome	Oligodendrocytes	coloc	Roche_AD, Roche_MS, Columbia_AD, Mathys_AD, Zhou_AD	COLOC_R				0.0338897	35915177	10.1038/s41593-022-01128-z	Bryois J et al	Brain
LRRC4B	Q9NT99	25042	TRANS	PGC3_SCZ_NoUKB	DECODE_Specific	+,NA		0.00967955	0.00967955	DECODE	DECODE	0.226555	65.9274	PGC3_SCZ	LRRC4B	Transcriptome	Inhibitory neurons	coloc	Roche_AD, Roche_MS, Columbia_AD, Mathys_AD, Zhou_AD	COLOC_R				0.0337904	35915177	10.1038/s41593-022-01128-z	Bryois J et al	Brain
LRRC4B	Q9NT99	25042	TRANS	PGC3_SCZ_NoUKB	DECODE_Specific	+,NA		0.00967955	0.00967955	DECODE	DECODE	0.226555	65.9274	PGC3_SCZ	LRRC4B	Transcriptome	Oligodendrocytes	coloc	Roche_AD, Roche_MS, Columbia_AD, Mathys_AD, Zhou_AD	COLOC_R				0.0337593	35915177	10.1038/s41593-022-01128-z	Bryois J et al	Brain
LRRC4B	Q9NT99	25042	TRANS	PGC3_SCZ_NoUKB	DECODE_Specific	+,NA		0.00967955	0.00967955	DECODE	DECODE	0.226555	65.9274	PGC3_SCZ	LRRC4B	Transcriptome	Excitatory neurons	coloc	Roche_AD, Roche_MS, Columbia_AD, Mathys_AD, Zhou_AD	COLOC_R				0.0328105	35915177	10.1038/s41593-022-01128-z	Bryois J et al	Brain
LRRC4B	Q9NT99	25042	TRANS	PGC3_SCZ_NoUKB	DECODE_Specific	+,NA		0.00967955	0.00967955	DECODE	DECODE	0.226555	65.9274	PGC3_SCZ	LRRC4B	Transcriptome	Oligodendrocytes	coloc	Roche_AD, Roche_MS, Columbia_AD, Mathys_AD, Zhou_AD	COLOC_R				0.0328017	35915177	10.1038/s41593-022-01128-z	Bryois J et al	Brain
LRRC4B	Q9NT99	25042	TRANS	PGC3_SCZ_NoUKB	DECODE_Specific	+,NA		0.00967955	0.00967955	DECODE	DECODE	0.226555	65.9274	PGC3_SCZ	LRRC4B	Transcriptome	Oligodendrocytes	coloc	Roche_AD, Roche_MS, Columbia_AD, Mathys_AD, Zhou_AD	COLOC_R				0.0319086	35915177	10.1038/s41593-022-01128-z	Bryois J et al	Brain
LRRC4B	Q9NT99	25042	TRANS	PGC3_SCZ_NoUKB	DECODE_Specific	+,NA		0.00967955	0.00967955	DECODE	DECODE	0.226555	65.9274	PGC3_SCZ	LRRC4B	Transcriptome	Excitatory neurons	coloc	Roche_AD, Roche_MS, Columbia_AD, Mathys_AD, Zhou_AD	COLOC_R				0.0318791	35915177	10.1038/s41593-022-01128-z	Bryois J et al	Brain
LRRC4B	Q9NT99	25042	TRANS	PGC3_SCZ_NoUKB	DECODE_Specific	+,NA		0.00967955	0.00967955	DECODE	DECODE	0.226555	65.9274	PGC3_SCZ	LRRC4B	Transcriptome	Excitatory neurons	coloc	Roche_AD, Roche_MS, Columbia_AD, Mathys_AD, Zhou_AD	COLOC_R				0.0317888	35915177	10.1038/s41593-022-01128-z	Bryois J et al	Brain
LRRC4B	Q9NT99	25042	TRANS	PGC3_SCZ_NoUKB	DECODE_Specific	+,NA		0.00967955	0.00967955	DECODE	DECODE	0.226555	65.9274	PGC3_SCZ	LRRC4B	Transcriptome	Astrocytes	coloc	Roche_AD, Roche_MS, Columbia_AD, Mathys_AD, Zhou_AD	COLOC_R				0.0315873	35915177	10.1038/s41593-022-01128-z	Bryois J et al	Brain
LRRC4B	Q9NT99	25042	TRANS	PGC3_SCZ_NoUKB	DECODE_Specific	+,NA		0.00967955	0.00967955	DECODE	DECODE	0.226555	65.9274	PGC3_SCZ	LRRC4B	Transcriptome	Inhibitory neurons	coloc	Roche_AD, Roche_MS, Columbia_AD, Mathys_AD, Zhou_AD	COLOC_R				0.0313358	35915177	10.1038/s41593-022-01128-z	Bryois J et al	Brain
LRRC4B	Q9NT99	25042	TRANS	PGC3_SCZ_NoUKB	DECODE_Specific	+,NA		0.00967955	0.00967955	DECODE	DECODE	0.226555	65.9274	PGC3_SCZ	LRRC4B	Transcriptome	Excitatory neurons	coloc	Roche_AD, Roche_MS, Columbia_AD, Mathys_AD, Zhou_AD	COLOC_R				0.0309785	35915177	10.1038/s41593-022-01128-z	Bryois J et al	Brain
LRRC4B	Q9NT99	25042	TRANS	PGC3_SCZ_NoUKB	DECODE_Specific	+,NA		0.00967955	0.00967955	DECODE	DECODE	0.226555	65.9274	PGC3_SCZ	LRRC4B	Transcriptome	Excitatory neurons	coloc	Roche_AD, Roche_MS, Columbia_AD, Mathys_AD, Zhou_AD	COLOC_R				0.0300289	35915177	10.1038/s41593-022-01128-z	Bryois J et al	Brain
LRRC4B	Q9NT99	25042	TRANS	PGC3_SCZ_NoUKB	DECODE_Specific	+,NA		0.00967955	0.00967955	DECODE	DECODE	0.226555	65.9274	PGC3_SCZ	LRRC4B	Transcriptome	Astrocytes	coloc	Roche_AD, Roche_MS, Columbia_AD, Mathys_AD, Zhou_AD	COLOC_R				0.0292813	35915177	10.1038/s41593-022-01128-z	Bryois J et al	Brain
LRRC4B	Q9NT99	25042	TRANS	PGC3_SCZ_NoUKB	DECODE_Specific	+,NA		0.00967955	0.00967955	DECODE	DECODE	0.226555	65.9274	PGC3_SCZ	LRRC4B	Transcriptome	Excitatory neurons	coloc	Roche_AD, Roche_MS, Columbia_AD, Mathys_AD, Zhou_AD	COLOC_R				0.0291578	35915177	10.1038/s41593-022-01128-z	Bryois J et al	Brain
LRRC4B	Q9NT99	25042	TRANS	PGC3_SCZ_NoUKB	DECODE_Specific	+,NA		0.00967955	0.00967955	DECODE	DECODE	0.226555	65.9274	PGC3_SCZ	LRRC4B	Transcriptome	Excitatory neurons	coloc	Roche_AD, Roche_MS, Columbia_AD, Mathys_AD, Zhou_AD	COLOC_R				0.0278186	35915177	10.1038/s41593-022-01128-z	Bryois J et al	Brain
LRRC4B	Q9NT99	25042	TRANS	PGC3_SCZ_NoUKB	DECODE_Specific	+,NA		0.00967955	0.00967955	DECODE	DECODE	0.226555	65.9274	PGC3_SCZ	LRRC4B	Transcriptome	Excitatory neurons	coloc	Roche_AD, Roche_MS, Columbia_AD, Mathys_AD, Zhou_AD	COLOC_R				0.0273828	35915177	10.1038/s41593-022-01128-z	Bryois J et al	Brain
LRRC4B	Q9NT99	25042	TRANS	PGC3_SCZ_NoUKB	DECODE_Specific	+,NA		0.00967955	0.00967955	DECODE	DECODE	0.226555	65.9274	PGC3_SCZ	LRRC4B	Transcriptome	Excitatory neurons	coloc	Roche_AD, Roche_MS, Columbia_AD, Mathys_AD, Zhou_AD	COLOC_R				0.0268402	35915177	10.1038/s41593-022-01128-z	Bryois J et al	Brain
LRRC4B	Q9NT99	25042	TRANS	PGC3_SCZ_NoUKB	DECODE_Specific	+,NA		0.00967955	0.00967955	DECODE	DECODE	0.226555	65.9274	PGC3_SCZ	LRRC4B	Transcriptome	Oligodendrocytes	coloc	Roche_AD, Roche_MS, Columbia_AD, Mathys_AD, Zhou_AD	COLOC_R				0.026811	35915177	10.1038/s41593-022-01128-z	Bryois J et al	Brain
LRRC4B	Q9NT99	25042	TRANS	PGC3_SCZ_NoUKB	DECODE_Specific	+,NA		0.00967955	0.00967955	DECODE	DECODE	0.226555	65.9274	PGC3_SCZ	LRRC4B	Transcriptome	Excitatory neurons	coloc	Roche_AD, Roche_MS, Columbia_AD, Mathys_AD, Zhou_AD	COLOC_R				0.0267946	35915177	10.1038/s41593-022-01128-z	Bryois J et al	Brain
LRRC4B	Q9NT99	25042	TRANS	PGC3_SCZ_NoUKB	DECODE_Specific	+,NA		0.00967955	0.00967955	DECODE	DECODE	0.226555	65.9274	PGC3_SCZ	LRRC4B	Transcriptome	Excitatory neurons	coloc	Roche_AD, Roche_MS, Columbia_AD, Mathys_AD, Zhou_AD	COLOC_R				0.0122476	35915177	10.1038/s41593-022-01128-z	Bryois J et al	Brain
LRRC4B	Q9NT99	25042	TRANS	PGC3_SCZ_NoUKB	DECODE_Specific	+,NA		0.00967955	0.00967955	DECODE	DECODE	0.226555	65.9274	PGC3_SCZ	LRRC4B	Transcriptome	Pericytes	coloc	Roche_AD, Roche_MS, Columbia_AD, Mathys_AD, Zhou_AD	COLOC_R				0.00374794	35915177	10.1038/s41593-022-01128-z	Bryois J et al	Brain
LRRC4B	Q9NT99	25042	TRANS	PGC3_SCZ_NoUKB	DECODE_Specific	+,NA		0.00967955	0.00967955	DECODE	DECODE	0.226555	65.9274	PGC3_SCZ	LRRC4B	Transcriptome	Astrocytes	coloc	Roche_AD, Roche_MS, Columbia_AD, Mathys_AD, Zhou_AD	COLOC_R				0.00195244	35915177	10.1038/s41593-022-01128-z	Bryois J et al	Brain
LRRC4B	Q9NT99	25042	TRANS	PGC3_SCZ_NoUKB	DECODE_Specific	+,NA		0.00967955	0.00967955	DECODE	DECODE	0.226555	65.9274	PGC3_SCZ	LRRC4B	Transcriptome	Microglia	coloc	Roche_AD, Roche_MS, Columbia_AD, Mathys_AD, Zhou_AD	COLOC_R				0.00190461	35915177	10.1038/s41593-022-01128-z	Bryois J et al	Brain
LRRC4B	Q9NT99	25042	TRANS	PGC3_SCZ_NoUKB	DECODE_Specific	+,NA		0.00967955	0.00967955	DECODE	DECODE	0.226555	65.9274	PGC3_SCZ	LRRC4B	Transcriptome	Endothelial cells	coloc	Roche_AD, Roche_MS, Columbia_AD, Mathys_AD, Zhou_AD	COLOC_R				0.00187702	35915177	10.1038/s41593-022-01128-z	Bryois J et al	Brain
LRRC4B	Q9NT99	25042	TRANS	PGC3_SCZ_NoUKB	DECODE_Specific	+,NA		0.00967955	0.00967955	DECODE	DECODE	0.226555	65.9274	PGC3_SCZ	LRRC4B	Transcriptome	OPCs / COPs	coloc	Roche_AD, Roche_MS, Columbia_AD, Mathys_AD, Zhou_AD	COLOC_R				0.00179341	35915177	10.1038/s41593-022-01128-z	Bryois J et al	Brain
LRRC4B	Q9NT99	25042	TRANS	PGC3_SCZ_NoUKB	DECODE_Specific	+,NA		0.00967955	0.00967955	DECODE	DECODE	0.226555	65.9274	PGC3_SCZ	LRRC4B	Transcriptome	Oligodendrocytes	coloc	Roche_AD, Roche_MS, Columbia_AD, Mathys_AD, Zhou_AD	COLOC_R				0.00117473	35915177	10.1038/s41593-022-01128-z	Bryois J et al	Brain
LRRC4B	Q9NT99	25042	TRANS	PGC3_SCZ_NoUKB	DECODE_Specific	+,NA		0.00967955	0.00967955	DECODE	DECODE	0.226555	65.9274	PGC3_SCZ	LRRC4B	Transcriptome	Endothelial cells	coloc	Roche_AD, Roche_MS, Columbia_AD, Mathys_AD, Zhou_AD	COLOC_R				0.000761151	35915177	10.1038/s41593-022-01128-z	Bryois J et al	Brain
LRRC4B	Q9NT99	25042	TRANS	PGC3_SCZ_NoUKB	DECODE_Specific	+,NA		0.00967955	0.00967955	DECODE	DECODE	0.226555	65.9274	PGC3_SCZ	LRRC4B	Transcriptome	Oligodendrocytes	coloc	Roche_AD, Roche_MS, Columbia_AD, Mathys_AD, Zhou_AD	COLOC_R				0.000709635	35915177	10.1038/s41593-022-01128-z	Bryois J et al	Brain
LRRC4B	Q9NT99	25042	TRANS	PGC3_SCZ_NoUKB	DECODE_Specific	+,NA		0.00967955	0.00967955	DECODE	DECODE	0.226555	65.9274	PGC3_SCZ	LRRC4B	Transcriptome	Oligodendrocytes	coloc	Roche_AD, Roche_MS, Columbia_AD, Mathys_AD, Zhou_AD	COLOC_R				0.000601069	35915177	10.1038/s41593-022-01128-z	Bryois J et al	Brain
LRRC4B	Q9NT99	25042	TRANS	PGC3_SCZ_NoUKB	DECODE_Specific	+,NA		0.00967955	0.00967955	DECODE	DECODE	0.226555	65.9274	PGC3_SCZ	LRRC4B	Transcriptome	Endothelial cells	coloc	Roche_AD, Roche_MS, Columbia_AD, Mathys_AD, Zhou_AD	COLOC_R				0.000378081	35915177	10.1038/s41593-022-01128-z	Bryois J et al	Brain
LRRC4B	Q9NT99	25042	TRANS	PGC3_SCZ_NoUKB	DECODE_Specific	+,NA		0.00967955	0.00967955	DECODE	DECODE	0.226555	65.9274	PGC3_SCZ	LRRC4B	Transcriptome	Pericytes	coloc	Roche_AD, Roche_MS, Columbia_AD, Mathys_AD, Zhou_AD	COLOC_R				0.000353994	35915177	10.1038/s41593-022-01128-z	Bryois J et al	Brain
LRRC4B	Q9NT99	25042	TRANS	PGC3_SCZ_NoUKB	DECODE_Specific	+,NA		0.00967955	0.00967955	DECODE	DECODE	0.226555	65.9274	PGC3_SCZ	LRRC4B	Transcriptome	Microglia	coloc	Roche_AD, Roche_MS, Columbia_AD, Mathys_AD, Zhou_AD	COLOC_R				0.000294265	35915177	10.1038/s41593-022-01128-z	Bryois J et al	Brain
LRRC4B	Q9NT99	25042	TRANS	PGC3_SCZ_NoUKB	DECODE_Specific	+,NA		0.00967955	0.00967955	DECODE	DECODE	0.226555	65.9274	PGC3_SCZ	LRRC4B	Transcriptome	Microglia	coloc	Roche_AD, Roche_MS, Columbia_AD, Mathys_AD, Zhou_AD	COLOC_R				0.000240116	35915177	10.1038/s41593-022-01128-z	Bryois J et al	Brain
LRRC4B	Q9NT99	25042	TRANS	PGC3_SCZ_NoUKB	DECODE_Specific	+,NA		0.00967955	0.00967955	DECODE	DECODE	0.226555	65.9274	PGC3_SCZ	LRRC4B	Transcriptome	Endothelial cells	coloc	Roche_AD, Roche_MS, Columbia_AD, Mathys_AD, Zhou_AD	COLOC_R				0.000230142	35915177	10.1038/s41593-022-01128-z	Bryois J et al	Brain
LRRC4B	Q9NT99	25042	TRANS	PGC3_SCZ_NoUKB	DECODE_Specific	+,NA		0.00967955	0.00967955	DECODE	DECODE	0.226555	65.9274	PGC3_SCZ	LRRC4B	Transcriptome	Excitatory neurons	coloc	Roche_AD, Roche_MS, Columbia_AD, Mathys_AD, Zhou_AD	COLOC_R				0.000187157	35915177	10.1038/s41593-022-01128-z	Bryois J et al	Brain
LRRC4B	Q9NT99	25042	TRANS	PGC3_SCZ_NoUKB	DECODE_Specific	+,NA		0.00967955	0.00967955	DECODE	DECODE	0.226555	65.9274	PGC3_SCZ	LRRC4B	Transcriptome	Excitatory neurons	coloc	Roche_AD, Roche_MS, Columbia_AD, Mathys_AD, Zhou_AD	COLOC_R				0.000168651	35915177	10.1038/s41593-022-01128-z	Bryois J et al	Brain
LRRC4B	Q9NT99	25042	TRANS	PGC3_SCZ_NoUKB	DECODE_Specific	+,NA		0.0817449	0.0817449	DECODE	DECODE	0.340529	556.764	SCZ.Clozuk.2018	LRRC4B	Transcriptome	BRAIN	SMR	PsychENCODE	SMR	-0.142335	0.0566986	0.0121		30545856	10.1126/science.aat8127	Gandal et all science	BRAIN
LRRC4B	Q9NT99	25042	TRANS	PGC3_SCZ_NoUKB	DECODE_Specific	+,NA		0.0817449	0.0817449	DECODE	DECODE	0.340529	556.764	SCZ	LRRC4B	Proteiome	BLOOD	SMR	eQTLGen	SMR	-0.219992	0.0690627	0.00144557		37415601	10.3389/fgene.2023.1191264	Gedik et all Front Genet	BLOOD
LRRC4B	Q9NT99	25042	TRANS	PGC3_SCZ_NoUKB	DECODE_Specific	+,NA		0.0817449	0.0817449	DECODE	DECODE	0.340529	556.764	MDD	LRRC4B	Proteiome	BRAIN	SMR	BrainMeta	SMR	0.0159363	0.0195701	0.415461		37415601	10.3389/fgene.2023.1191264	Gedik et all Front Genet	BRAIN
LRRC4B	Q9NT99	25042	TRANS	PGC3_SCZ_NoUKB	DECODE_Specific	+,NA		0.0817449	0.0817449	DECODE	DECODE	0.340529	556.764	BIP	LRRC4B	Proteiome	BRAIN	SMR	BrainMeta	SMR	-0.0402892	0.043647	0.355971		37415601	10.3389/fgene.2023.1191264	Gedik et all Front Genet	BRAIN
LRRC4B	Q9NT99	25042	TRANS	PGC3_SCZ_NoUKB	DECODE_Specific	+,NA		0.0817449	0.0817449	DECODE	DECODE	0.340529	556.764	SCZ	LRRC4B	Proteiome	BRAIN	SMR	BrainMeta	SMR	-0.127096	0.0409712	0.00192162		37415601	10.3389/fgene.2023.1191264	Gedik et all Front Genet	BRAIN
LRRC4B	Q9NT99	25042	TRANS	PGC3_SCZ_NoUKB	DECODE_Specific	+,NA		0.0817449	0.0817449	DECODE	DECODE	0.340529	556.764	MDD	LRRC4B	Proteiome	BLOOD	SMR	eQTLGen	SMR	0.0252353	0.0363259	0.487248		37415601	10.3389/fgene.2023.1191264	Gedik et all Front Genet	BLOOD
LRRC4B	Q9NT99	25042	TRANS	PGC3_SCZ_NoUKB	DECODE_Specific	+,NA		0.0817449	0.0817449	DECODE	DECODE	0.340529	556.764	BIP	LRRC4B	Proteiome	BLOOD	SMR	eQTLGen	SMR	-0.328087	0.0849268	0.000111924		37415601	10.3389/fgene.2023.1191264	Gedik et all Front Genet	BLOOD
LRRC4B	Q9NT99	25042	TRANS	PGC3_SCZ_NoUKB	DECODE_Specific	+,NA		0.0817449	0.0817449	DECODE	DECODE	0.340529	556.764	SCZ	LRRC4B	Proteiome	BLOOD	SMR	deCODE	SMR	0.078437	0.151934	0.605676		37415601	10.3389/fgene.2023.1191264	Gedik et all Front Genet	BLOOD
LRRC4B	Q9NT99	25042	TRANS	PGC3_SCZ_NoUKB	DECODE_Specific	+,NA		0.0817449	0.0817449	DECODE	DECODE	0.340529	556.764	MDD	LRRC4B	Proteiome	BLOOD	SMR	deCODE	SMR	0.0652347	0.0917814	0.477232		37415601	10.3389/fgene.2023.1191264	Gedik et all Front Genet	BLOOD
LRRC4B	Q9NT99	25042	TRANS	PGC3_SCZ_NoUKB	DECODE_Specific	+,NA		0.0817449	0.0817449	DECODE	DECODE	0.340529	556.764	BIP	LRRC4B	Proteiome	BLOOD	SMR	deCODE	SMR	-0.485793	0.236467	0.0399393		37415601	10.3389/fgene.2023.1191264	Gedik et all Front Genet	BLOOD
LRRC4B	Q9NT99	25042	TRANS	PGC3_SCZ_NoUKB	DECODE_Specific	+,NA		0.0817449	0.0817449	DECODE	DECODE	0.340529	556.764	SCZ.Clozuk.2018	LRRC4B	Transcriptome	BRAIN	TWAS	PsychENCODE	FUSION	-2.45948		0.0139		30545856	10.1126/science.aat8127	Gandal et all science	BRAIN
LRRC4B	Q9NT99	25042	TRANS	PGC3_SCZ_NoUKB	DECODE_Specific	+,NA		0.0817449	0.0817449	DECODE	DECODE	0.340529	556.764	PGC3_SCZ	LRRC4B	Transcriptome	Oligodendrocytes	coloc	Roche_AD, Roche_MS, Columbia_AD, Mathys_AD, Zhou_AD	COLOC_R				0.585912	35915177	10.1038/s41593-022-01128-z	Bryois J et al	Brain
LRRC4B	Q9NT99	25042	TRANS	PGC3_SCZ_NoUKB	DECODE_Specific	+,NA		0.0817449	0.0817449	DECODE	DECODE	0.340529	556.764	PGC3_SCZ	LRRC4B	Transcriptome	Pericytes	coloc	Roche_AD, Roche_MS, Columbia_AD, Mathys_AD, Zhou_AD	COLOC_R				0.325586	35915177	10.1038/s41593-022-01128-z	Bryois J et al	Brain
LRRC4B	Q9NT99	25042	TRANS	PGC3_SCZ_NoUKB	DECODE_Specific	+,NA		0.0817449	0.0817449	DECODE	DECODE	0.340529	556.764	PGC3_SCZ	LRRC4B	Transcriptome	OPCs / COPs	coloc	Roche_AD, Roche_MS, Columbia_AD, Mathys_AD, Zhou_AD	COLOC_R				0.320711	35915177	10.1038/s41593-022-01128-z	Bryois J et al	Brain
LRRC4B	Q9NT99	25042	TRANS	PGC3_SCZ_NoUKB	DECODE_Specific	+,NA		0.0817449	0.0817449	DECODE	DECODE	0.340529	556.764	PGC3_SCZ	LRRC4B	Transcriptome	Microglia	coloc	Roche_AD, Roche_MS, Columbia_AD, Mathys_AD, Zhou_AD	COLOC_R				0.226831	35915177	10.1038/s41593-022-01128-z	Bryois J et al	Brain
LRRC4B	Q9NT99	25042	TRANS	PGC3_SCZ_NoUKB	DECODE_Specific	+,NA		0.0817449	0.0817449	DECODE	DECODE	0.340529	556.764	PGC3_SCZ	LRRC4B	Transcriptome	Endothelial cells	coloc	Roche_AD, Roche_MS, Columbia_AD, Mathys_AD, Zhou_AD	COLOC_R				0.222308	35915177	10.1038/s41593-022-01128-z	Bryois J et al	Brain
LRRC4B	Q9NT99	25042	TRANS	PGC3_SCZ_NoUKB	DECODE_Specific	+,NA		0.0817449	0.0817449	DECODE	DECODE	0.340529	556.764	PGC3_SCZ	LRRC4B	Transcriptome	Endothelial cells	coloc	Roche_AD, Roche_MS, Columbia_AD, Mathys_AD, Zhou_AD	COLOC_R				0.212577	35915177	10.1038/s41593-022-01128-z	Bryois J et al	Brain
LRRC4B	Q9NT99	25042	TRANS	PGC3_SCZ_NoUKB	DECODE_Specific	+,NA		0.0817449	0.0817449	DECODE	DECODE	0.340529	556.764	PGC3_SCZ	LRRC4B	Transcriptome	Endothelial cells	coloc	Roche_AD, Roche_MS, Columbia_AD, Mathys_AD, Zhou_AD	COLOC_R				0.212494	35915177	10.1038/s41593-022-01128-z	Bryois J et al	Brain
LRRC4B	Q9NT99	25042	TRANS	PGC3_SCZ_NoUKB	DECODE_Specific	+,NA		0.0817449	0.0817449	DECODE	DECODE	0.340529	556.764	PGC3_SCZ	LRRC4B	Transcriptome	Inhibitory neurons	coloc	Roche_AD, Roche_MS, Columbia_AD, Mathys_AD, Zhou_AD	COLOC_R				0.199095	35915177	10.1038/s41593-022-01128-z	Bryois J et al	Brain
LRRC4B	Q9NT99	25042	TRANS	PGC3_SCZ_NoUKB	DECODE_Specific	+,NA		0.0817449	0.0817449	DECODE	DECODE	0.340529	556.764	PGC3_SCZ	LRRC4B	Transcriptome	Endothelial cells	coloc	Roche_AD, Roche_MS, Columbia_AD, Mathys_AD, Zhou_AD	COLOC_R				0.197162	35915177	10.1038/s41593-022-01128-z	Bryois J et al	Brain
LRRC4B	Q9NT99	25042	TRANS	PGC3_SCZ_NoUKB	DECODE_Specific	+,NA		0.0817449	0.0817449	DECODE	DECODE	0.340529	556.764	PGC3_SCZ	LRRC4B	Transcriptome	OPCs / COPs	coloc	Roche_AD, Roche_MS, Columbia_AD, Mathys_AD, Zhou_AD	COLOC_R				0.189047	35915177	10.1038/s41593-022-01128-z	Bryois J et al	Brain
LRRC4B	Q9NT99	25042	TRANS	PGC3_SCZ_NoUKB	DECODE_Specific	+,NA		0.0817449	0.0817449	DECODE	DECODE	0.340529	556.764	PGC3_SCZ	LRRC4B	Transcriptome	Endothelial cells	coloc	Roche_AD, Roche_MS, Columbia_AD, Mathys_AD, Zhou_AD	COLOC_R				0.187165	35915177	10.1038/s41593-022-01128-z	Bryois J et al	Brain
LRRC4B	Q9NT99	25042	TRANS	PGC3_SCZ_NoUKB	DECODE_Specific	+,NA		0.0817449	0.0817449	DECODE	DECODE	0.340529	556.764	PGC3_SCZ	LRRC4B	Transcriptome	Microglia	coloc	Roche_AD, Roche_MS, Columbia_AD, Mathys_AD, Zhou_AD	COLOC_R				0.180216	35915177	10.1038/s41593-022-01128-z	Bryois J et al	Brain
LRRC4B	Q9NT99	25042	TRANS	PGC3_SCZ_NoUKB	DECODE_Specific	+,NA		0.0817449	0.0817449	DECODE	DECODE	0.340529	556.764	PGC3_SCZ	LRRC4B	Transcriptome	OPCs / COPs	coloc	Roche_AD, Roche_MS, Columbia_AD, Mathys_AD, Zhou_AD	COLOC_R				0.170609	35915177	10.1038/s41593-022-01128-z	Bryois J et al	Brain
LRRC4B	Q9NT99	25042	TRANS	PGC3_SCZ_NoUKB	DECODE_Specific	+,NA		0.0817449	0.0817449	DECODE	DECODE	0.340529	556.764	PGC3_SCZ	LRRC4B	Transcriptome	Endothelial cells	coloc	Roche_AD, Roche_MS, Columbia_AD, Mathys_AD, Zhou_AD	COLOC_R				0.167894	35915177	10.1038/s41593-022-01128-z	Bryois J et al	Brain
LRRC4B	Q9NT99	25042	TRANS	PGC3_SCZ_NoUKB	DECODE_Specific	+,NA		0.0817449	0.0817449	DECODE	DECODE	0.340529	556.764	PGC3_SCZ	LRRC4B	Transcriptome	Oligodendrocytes	coloc	Roche_AD, Roche_MS, Columbia_AD, Mathys_AD, Zhou_AD	COLOC_R				0.159818	35915177	10.1038/s41593-022-01128-z	Bryois J et al	Brain
LRRC4B	Q9NT99	25042	TRANS	PGC3_SCZ_NoUKB	DECODE_Specific	+,NA		0.0817449	0.0817449	DECODE	DECODE	0.340529	556.764	PGC3_SCZ	LRRC4B	Transcriptome	Pericytes	coloc	Roche_AD, Roche_MS, Columbia_AD, Mathys_AD, Zhou_AD	COLOC_R				0.14548	35915177	10.1038/s41593-022-01128-z	Bryois J et al	Brain
LRRC4B	Q9NT99	25042	TRANS	PGC3_SCZ_NoUKB	DECODE_Specific	+,NA		0.0817449	0.0817449	DECODE	DECODE	0.340529	556.764	PGC3_SCZ	LRRC4B	Transcriptome	Microglia	coloc	Roche_AD, Roche_MS, Columbia_AD, Mathys_AD, Zhou_AD	COLOC_R				0.129234	35915177	10.1038/s41593-022-01128-z	Bryois J et al	Brain
LRRC4B	Q9NT99	25042	TRANS	PGC3_SCZ_NoUKB	DECODE_Specific	+,NA		0.0817449	0.0817449	DECODE	DECODE	0.340529	556.764	PGC3_SCZ	LRRC4B	Transcriptome	Endothelial cells	coloc	Roche_AD, Roche_MS, Columbia_AD, Mathys_AD, Zhou_AD	COLOC_R				0.128205	35915177	10.1038/s41593-022-01128-z	Bryois J et al	Brain
LRRC4B	Q9NT99	25042	TRANS	PGC3_SCZ_NoUKB	DECODE_Specific	+,NA		0.0817449	0.0817449	DECODE	DECODE	0.340529	556.764	PGC3_SCZ	LRRC4B	Transcriptome	Inhibitory neurons	coloc	Roche_AD, Roche_MS, Columbia_AD, Mathys_AD, Zhou_AD	COLOC_R				0.12298	35915177	10.1038/s41593-022-01128-z	Bryois J et al	Brain
LRRC4B	Q9NT99	25042	TRANS	PGC3_SCZ_NoUKB	DECODE_Specific	+,NA		0.0817449	0.0817449	DECODE	DECODE	0.340529	556.764	PGC3_SCZ	LRRC4B	Transcriptome	Microglia	coloc	Roche_AD, Roche_MS, Columbia_AD, Mathys_AD, Zhou_AD	COLOC_R				0.12159	35915177	10.1038/s41593-022-01128-z	Bryois J et al	Brain
LRRC4B	Q9NT99	25042	TRANS	PGC3_SCZ_NoUKB	DECODE_Specific	+,NA		0.0817449	0.0817449	DECODE	DECODE	0.340529	556.764	PGC3_SCZ	LRRC4B	Transcriptome	Inhibitory neurons	coloc	Roche_AD, Roche_MS, Columbia_AD, Mathys_AD, Zhou_AD	COLOC_R				0.119676	35915177	10.1038/s41593-022-01128-z	Bryois J et al	Brain
LRRC4B	Q9NT99	25042	TRANS	PGC3_SCZ_NoUKB	DECODE_Specific	+,NA		0.0817449	0.0817449	DECODE	DECODE	0.340529	556.764	PGC3_SCZ	LRRC4B	Transcriptome	Microglia	coloc	Roche_AD, Roche_MS, Columbia_AD, Mathys_AD, Zhou_AD	COLOC_R				0.115774	35915177	10.1038/s41593-022-01128-z	Bryois J et al	Brain
LRRC4B	Q9NT99	25042	TRANS	PGC3_SCZ_NoUKB	DECODE_Specific	+,NA		0.0817449	0.0817449	DECODE	DECODE	0.340529	556.764	PGC3_SCZ	LRRC4B	Transcriptome	Endothelial cells	coloc	Roche_AD, Roche_MS, Columbia_AD, Mathys_AD, Zhou_AD	COLOC_R				0.113346	35915177	10.1038/s41593-022-01128-z	Bryois J et al	Brain
LRRC4B	Q9NT99	25042	TRANS	PGC3_SCZ_NoUKB	DECODE_Specific	+,NA		0.0817449	0.0817449	DECODE	DECODE	0.340529	556.764	PGC3_SCZ	LRRC4B	Transcriptome	Endothelial cells	coloc	Roche_AD, Roche_MS, Columbia_AD, Mathys_AD, Zhou_AD	COLOC_R				0.112587	35915177	10.1038/s41593-022-01128-z	Bryois J et al	Brain
LRRC4B	Q9NT99	25042	TRANS	PGC3_SCZ_NoUKB	DECODE_Specific	+,NA		0.0817449	0.0817449	DECODE	DECODE	0.340529	556.764	PGC3_SCZ	LRRC4B	Transcriptome	Oligodendrocytes	coloc	Roche_AD, Roche_MS, Columbia_AD, Mathys_AD, Zhou_AD	COLOC_R				0.109776	35915177	10.1038/s41593-022-01128-z	Bryois J et al	Brain
LRRC4B	Q9NT99	25042	TRANS	PGC3_SCZ_NoUKB	DECODE_Specific	+,NA		0.0817449	0.0817449	DECODE	DECODE	0.340529	556.764	PGC3_SCZ	LRRC4B	Transcriptome	Inhibitory neurons	coloc	Roche_AD, Roche_MS, Columbia_AD, Mathys_AD, Zhou_AD	COLOC_R				0.109511	35915177	10.1038/s41593-022-01128-z	Bryois J et al	Brain
LRRC4B	Q9NT99	25042	TRANS	PGC3_SCZ_NoUKB	DECODE_Specific	+,NA		0.0817449	0.0817449	DECODE	DECODE	0.340529	556.764	PGC3_SCZ	LRRC4B	Transcriptome	Astrocytes	coloc	Roche_AD, Roche_MS, Columbia_AD, Mathys_AD, Zhou_AD	COLOC_R				0.10847	35915177	10.1038/s41593-022-01128-z	Bryois J et al	Brain
LRRC4B	Q9NT99	25042	TRANS	PGC3_SCZ_NoUKB	DECODE_Specific	+,NA		0.0817449	0.0817449	DECODE	DECODE	0.340529	556.764	PGC3_SCZ	LRRC4B	Transcriptome	Microglia	coloc	Roche_AD, Roche_MS, Columbia_AD, Mathys_AD, Zhou_AD	COLOC_R				0.105597	35915177	10.1038/s41593-022-01128-z	Bryois J et al	Brain
LRRC4B	Q9NT99	25042	TRANS	PGC3_SCZ_NoUKB	DECODE_Specific	+,NA		0.0817449	0.0817449	DECODE	DECODE	0.340529	556.764	PGC3_SCZ	LRRC4B	Transcriptome	Endothelial cells	coloc	Roche_AD, Roche_MS, Columbia_AD, Mathys_AD, Zhou_AD	COLOC_R				0.103932	35915177	10.1038/s41593-022-01128-z	Bryois J et al	Brain
LRRC4B	Q9NT99	25042	TRANS	PGC3_SCZ_NoUKB	DECODE_Specific	+,NA		0.0817449	0.0817449	DECODE	DECODE	0.340529	556.764	PGC3_SCZ	LRRC4B	Transcriptome	Excitatory neurons	coloc	Roche_AD, Roche_MS, Columbia_AD, Mathys_AD, Zhou_AD	COLOC_R				0.103263	35915177	10.1038/s41593-022-01128-z	Bryois J et al	Brain
LRRC4B	Q9NT99	25042	TRANS	PGC3_SCZ_NoUKB	DECODE_Specific	+,NA		0.0817449	0.0817449	DECODE	DECODE	0.340529	556.764	PGC3_SCZ	LRRC4B	Transcriptome	Pericytes	coloc	Roche_AD, Roche_MS, Columbia_AD, Mathys_AD, Zhou_AD	COLOC_R				0.101943	35915177	10.1038/s41593-022-01128-z	Bryois J et al	Brain
LRRC4B	Q9NT99	25042	TRANS	PGC3_SCZ_NoUKB	DECODE_Specific	+,NA		0.0817449	0.0817449	DECODE	DECODE	0.340529	556.764	PGC3_SCZ	LRRC4B	Transcriptome	Endothelial cells	coloc	Roche_AD, Roche_MS, Columbia_AD, Mathys_AD, Zhou_AD	COLOC_R				0.101162	35915177	10.1038/s41593-022-01128-z	Bryois J et al	Brain
LRRC4B	Q9NT99	25042	TRANS	PGC3_SCZ_NoUKB	DECODE_Specific	+,NA		0.0817449	0.0817449	DECODE	DECODE	0.340529	556.764	PGC3_SCZ	LRRC4B	Transcriptome	Oligodendrocytes	coloc	Roche_AD, Roche_MS, Columbia_AD, Mathys_AD, Zhou_AD	COLOC_R				0.0961273	35915177	10.1038/s41593-022-01128-z	Bryois J et al	Brain
LRRC4B	Q9NT99	25042	TRANS	PGC3_SCZ_NoUKB	DECODE_Specific	+,NA		0.0817449	0.0817449	DECODE	DECODE	0.340529	556.764	PGC3_SCZ	LRRC4B	Transcriptome	Excitatory neurons	coloc	Roche_AD, Roche_MS, Columbia_AD, Mathys_AD, Zhou_AD	COLOC_R				0.0913584	35915177	10.1038/s41593-022-01128-z	Bryois J et al	Brain
LRRC4B	Q9NT99	25042	TRANS	PGC3_SCZ_NoUKB	DECODE_Specific	+,NA		0.0817449	0.0817449	DECODE	DECODE	0.340529	556.764	PGC3_SCZ	LRRC4B	Transcriptome	OPCs / COPs	coloc	Roche_AD, Roche_MS, Columbia_AD, Mathys_AD, Zhou_AD	COLOC_R				0.0909744	35915177	10.1038/s41593-022-01128-z	Bryois J et al	Brain
LRRC4B	Q9NT99	25042	TRANS	PGC3_SCZ_NoUKB	DECODE_Specific	+,NA		0.0817449	0.0817449	DECODE	DECODE	0.340529	556.764	PGC3_SCZ	LRRC4B	Transcriptome	Inhibitory neurons	coloc	Roche_AD, Roche_MS, Columbia_AD, Mathys_AD, Zhou_AD	COLOC_R				0.0872994	35915177	10.1038/s41593-022-01128-z	Bryois J et al	Brain
LRRC4B	Q9NT99	25042	TRANS	PGC3_SCZ_NoUKB	DECODE_Specific	+,NA		0.0817449	0.0817449	DECODE	DECODE	0.340529	556.764	PGC3_SCZ	LRRC4B	Transcriptome	Astrocytes	coloc	Roche_AD, Roche_MS, Columbia_AD, Mathys_AD, Zhou_AD	COLOC_R				0.0865937	35915177	10.1038/s41593-022-01128-z	Bryois J et al	Brain
LRRC4B	Q9NT99	25042	TRANS	PGC3_SCZ_NoUKB	DECODE_Specific	+,NA		0.0817449	0.0817449	DECODE	DECODE	0.340529	556.764	PGC3_SCZ	LRRC4B	Transcriptome	Inhibitory neurons	coloc	Roche_AD, Roche_MS, Columbia_AD, Mathys_AD, Zhou_AD	COLOC_R				0.0857935	35915177	10.1038/s41593-022-01128-z	Bryois J et al	Brain
LRRC4B	Q9NT99	25042	TRANS	PGC3_SCZ_NoUKB	DECODE_Specific	+,NA		0.0817449	0.0817449	DECODE	DECODE	0.340529	556.764	PGC3_SCZ	LRRC4B	Transcriptome	Oligodendrocytes	coloc	Roche_AD, Roche_MS, Columbia_AD, Mathys_AD, Zhou_AD	COLOC_R				0.0824652	35915177	10.1038/s41593-022-01128-z	Bryois J et al	Brain
LRRC4B	Q9NT99	25042	TRANS	PGC3_SCZ_NoUKB	DECODE_Specific	+,NA		0.0817449	0.0817449	DECODE	DECODE	0.340529	556.764	PGC3_SCZ	LRRC4B	Transcriptome	Endothelial cells	coloc	Roche_AD, Roche_MS, Columbia_AD, Mathys_AD, Zhou_AD	COLOC_R				0.0822161	35915177	10.1038/s41593-022-01128-z	Bryois J et al	Brain
LRRC4B	Q9NT99	25042	TRANS	PGC3_SCZ_NoUKB	DECODE_Specific	+,NA		0.0817449	0.0817449	DECODE	DECODE	0.340529	556.764	PGC3_SCZ	LRRC4B	Transcriptome	Astrocytes	coloc	Roche_AD, Roche_MS, Columbia_AD, Mathys_AD, Zhou_AD	COLOC_R				0.0816562	35915177	10.1038/s41593-022-01128-z	Bryois J et al	Brain
LRRC4B	Q9NT99	25042	TRANS	PGC3_SCZ_NoUKB	DECODE_Specific	+,NA		0.0817449	0.0817449	DECODE	DECODE	0.340529	556.764	PGC3_SCZ	LRRC4B	Transcriptome	Pericytes	coloc	Roche_AD, Roche_MS, Columbia_AD, Mathys_AD, Zhou_AD	COLOC_R				0.0810487	35915177	10.1038/s41593-022-01128-z	Bryois J et al	Brain
LRRC4B	Q9NT99	25042	TRANS	PGC3_SCZ_NoUKB	DECODE_Specific	+,NA		0.0817449	0.0817449	DECODE	DECODE	0.340529	556.764	PGC3_SCZ	LRRC4B	Transcriptome	OPCs / COPs	coloc	Roche_AD, Roche_MS, Columbia_AD, Mathys_AD, Zhou_AD	COLOC_R				0.0800349	35915177	10.1038/s41593-022-01128-z	Bryois J et al	Brain
LRRC4B	Q9NT99	25042	TRANS	PGC3_SCZ_NoUKB	DECODE_Specific	+,NA		0.0817449	0.0817449	DECODE	DECODE	0.340529	556.764	PGC3_SCZ	LRRC4B	Transcriptome	Oligodendrocytes	coloc	Roche_AD, Roche_MS, Columbia_AD, Mathys_AD, Zhou_AD	COLOC_R				0.0795857	35915177	10.1038/s41593-022-01128-z	Bryois J et al	Brain
LRRC4B	Q9NT99	25042	TRANS	PGC3_SCZ_NoUKB	DECODE_Specific	+,NA		0.0817449	0.0817449	DECODE	DECODE	0.340529	556.764	PGC3_SCZ	LRRC4B	Transcriptome	Inhibitory neurons	coloc	Roche_AD, Roche_MS, Columbia_AD, Mathys_AD, Zhou_AD	COLOC_R				0.0785938	35915177	10.1038/s41593-022-01128-z	Bryois J et al	Brain
LRRC4B	Q9NT99	25042	TRANS	PGC3_SCZ_NoUKB	DECODE_Specific	+,NA		0.0817449	0.0817449	DECODE	DECODE	0.340529	556.764	PGC3_SCZ	LRRC4B	Transcriptome	Oligodendrocytes	coloc	Roche_AD, Roche_MS, Columbia_AD, Mathys_AD, Zhou_AD	COLOC_R				0.0756921	35915177	10.1038/s41593-022-01128-z	Bryois J et al	Brain
LRRC4B	Q9NT99	25042	TRANS	PGC3_SCZ_NoUKB	DECODE_Specific	+,NA		0.0817449	0.0817449	DECODE	DECODE	0.340529	556.764	PGC3_SCZ	LRRC4B	Transcriptome	Pericytes	coloc	Roche_AD, Roche_MS, Columbia_AD, Mathys_AD, Zhou_AD	COLOC_R				0.074304	35915177	10.1038/s41593-022-01128-z	Bryois J et al	Brain
LRRC4B	Q9NT99	25042	TRANS	PGC3_SCZ_NoUKB	DECODE_Specific	+,NA		0.0817449	0.0817449	DECODE	DECODE	0.340529	556.764	PGC3_SCZ	LRRC4B	Transcriptome	Endothelial cells	coloc	Roche_AD, Roche_MS, Columbia_AD, Mathys_AD, Zhou_AD	COLOC_R				0.0724387	35915177	10.1038/s41593-022-01128-z	Bryois J et al	Brain
LRRC4B	Q9NT99	25042	TRANS	PGC3_SCZ_NoUKB	DECODE_Specific	+,NA		0.0817449	0.0817449	DECODE	DECODE	0.340529	556.764	PGC3_SCZ	LRRC4B	Transcriptome	OPCs / COPs	coloc	Roche_AD, Roche_MS, Columbia_AD, Mathys_AD, Zhou_AD	COLOC_R				0.0722884	35915177	10.1038/s41593-022-01128-z	Bryois J et al	Brain
LRRC4B	Q9NT99	25042	TRANS	PGC3_SCZ_NoUKB	DECODE_Specific	+,NA		0.0817449	0.0817449	DECODE	DECODE	0.340529	556.764	PGC3_SCZ	LRRC4B	Transcriptome	Astrocytes	coloc	Roche_AD, Roche_MS, Columbia_AD, Mathys_AD, Zhou_AD	COLOC_R				0.0718868	35915177	10.1038/s41593-022-01128-z	Bryois J et al	Brain
LRRC4B	Q9NT99	25042	TRANS	PGC3_SCZ_NoUKB	DECODE_Specific	+,NA		0.0817449	0.0817449	DECODE	DECODE	0.340529	556.764	PGC3_SCZ	LRRC4B	Transcriptome	Pericytes	coloc	Roche_AD, Roche_MS, Columbia_AD, Mathys_AD, Zhou_AD	COLOC_R				0.0706134	35915177	10.1038/s41593-022-01128-z	Bryois J et al	Brain
LRRC4B	Q9NT99	25042	TRANS	PGC3_SCZ_NoUKB	DECODE_Specific	+,NA		0.0817449	0.0817449	DECODE	DECODE	0.340529	556.764	PGC3_SCZ	LRRC4B	Transcriptome	Excitatory neurons	coloc	Roche_AD, Roche_MS, Columbia_AD, Mathys_AD, Zhou_AD	COLOC_R				0.0704687	35915177	10.1038/s41593-022-01128-z	Bryois J et al	Brain
LRRC4B	Q9NT99	25042	TRANS	PGC3_SCZ_NoUKB	DECODE_Specific	+,NA		0.0817449	0.0817449	DECODE	DECODE	0.340529	556.764	PGC3_SCZ	LRRC4B	Transcriptome	Endothelial cells	coloc	Roche_AD, Roche_MS, Columbia_AD, Mathys_AD, Zhou_AD	COLOC_R				0.070355	35915177	10.1038/s41593-022-01128-z	Bryois J et al	Brain
LRRC4B	Q9NT99	25042	TRANS	PGC3_SCZ_NoUKB	DECODE_Specific	+,NA		0.0817449	0.0817449	DECODE	DECODE	0.340529	556.764	PGC3_SCZ	LRRC4B	Transcriptome	Astrocytes	coloc	Roche_AD, Roche_MS, Columbia_AD, Mathys_AD, Zhou_AD	COLOC_R				0.0701926	35915177	10.1038/s41593-022-01128-z	Bryois J et al	Brain
LRRC4B	Q9NT99	25042	TRANS	PGC3_SCZ_NoUKB	DECODE_Specific	+,NA		0.0817449	0.0817449	DECODE	DECODE	0.340529	556.764	PGC3_SCZ	LRRC4B	Transcriptome	Microglia	coloc	Roche_AD, Roche_MS, Columbia_AD, Mathys_AD, Zhou_AD	COLOC_R				0.0696523	35915177	10.1038/s41593-022-01128-z	Bryois J et al	Brain
LRRC4B	Q9NT99	25042	TRANS	PGC3_SCZ_NoUKB	DECODE_Specific	+,NA		0.0817449	0.0817449	DECODE	DECODE	0.340529	556.764	PGC3_SCZ	LRRC4B	Transcriptome	Oligodendrocytes	coloc	Roche_AD, Roche_MS, Columbia_AD, Mathys_AD, Zhou_AD	COLOC_R				0.0685918	35915177	10.1038/s41593-022-01128-z	Bryois J et al	Brain
LRRC4B	Q9NT99	25042	TRANS	PGC3_SCZ_NoUKB	DECODE_Specific	+,NA		0.0817449	0.0817449	DECODE	DECODE	0.340529	556.764	PGC3_SCZ	LRRC4B	Transcriptome	Excitatory neurons	coloc	Roche_AD, Roche_MS, Columbia_AD, Mathys_AD, Zhou_AD	COLOC_R				0.0684105	35915177	10.1038/s41593-022-01128-z	Bryois J et al	Brain
LRRC4B	Q9NT99	25042	TRANS	PGC3_SCZ_NoUKB	DECODE_Specific	+,NA		0.0817449	0.0817449	DECODE	DECODE	0.340529	556.764	PGC3_SCZ	LRRC4B	Transcriptome	Microglia	coloc	Roche_AD, Roche_MS, Columbia_AD, Mathys_AD, Zhou_AD	COLOC_R				0.068291	35915177	10.1038/s41593-022-01128-z	Bryois J et al	Brain
LRRC4B	Q9NT99	25042	TRANS	PGC3_SCZ_NoUKB	DECODE_Specific	+,NA		0.0817449	0.0817449	DECODE	DECODE	0.340529	556.764	PGC3_SCZ	LRRC4B	Transcriptome	Microglia	coloc	Roche_AD, Roche_MS, Columbia_AD, Mathys_AD, Zhou_AD	COLOC_R				0.0668041	35915177	10.1038/s41593-022-01128-z	Bryois J et al	Brain
LRRC4B	Q9NT99	25042	TRANS	PGC3_SCZ_NoUKB	DECODE_Specific	+,NA		0.0817449	0.0817449	DECODE	DECODE	0.340529	556.764	PGC3_SCZ	LRRC4B	Transcriptome	Pericytes	coloc	Roche_AD, Roche_MS, Columbia_AD, Mathys_AD, Zhou_AD	COLOC_R				0.0659685	35915177	10.1038/s41593-022-01128-z	Bryois J et al	Brain
LRRC4B	Q9NT99	25042	TRANS	PGC3_SCZ_NoUKB	DECODE_Specific	+,NA		0.0817449	0.0817449	DECODE	DECODE	0.340529	556.764	PGC3_SCZ	LRRC4B	Transcriptome	Oligodendrocytes	coloc	Roche_AD, Roche_MS, Columbia_AD, Mathys_AD, Zhou_AD	COLOC_R				0.0651392	35915177	10.1038/s41593-022-01128-z	Bryois J et al	Brain
LRRC4B	Q9NT99	25042	TRANS	PGC3_SCZ_NoUKB	DECODE_Specific	+,NA		0.0817449	0.0817449	DECODE	DECODE	0.340529	556.764	PGC3_SCZ	LRRC4B	Transcriptome	Inhibitory neurons	coloc	Roche_AD, Roche_MS, Columbia_AD, Mathys_AD, Zhou_AD	COLOC_R				0.0649604	35915177	10.1038/s41593-022-01128-z	Bryois J et al	Brain
LRRC4B	Q9NT99	25042	TRANS	PGC3_SCZ_NoUKB	DECODE_Specific	+,NA		0.0817449	0.0817449	DECODE	DECODE	0.340529	556.764	PGC3_SCZ	LRRC4B	Transcriptome	Endothelial cells	coloc	Roche_AD, Roche_MS, Columbia_AD, Mathys_AD, Zhou_AD	COLOC_R				0.0648313	35915177	10.1038/s41593-022-01128-z	Bryois J et al	Brain
LRRC4B	Q9NT99	25042	TRANS	PGC3_SCZ_NoUKB	DECODE_Specific	+,NA		0.0817449	0.0817449	DECODE	DECODE	0.340529	556.764	PGC3_SCZ	LRRC4B	Transcriptome	Microglia	coloc	Roche_AD, Roche_MS, Columbia_AD, Mathys_AD, Zhou_AD	COLOC_R				0.0632474	35915177	10.1038/s41593-022-01128-z	Bryois J et al	Brain
LRRC4B	Q9NT99	25042	TRANS	PGC3_SCZ_NoUKB	DECODE_Specific	+,NA		0.0817449	0.0817449	DECODE	DECODE	0.340529	556.764	PGC3_SCZ	LRRC4B	Transcriptome	Pericytes	coloc	Roche_AD, Roche_MS, Columbia_AD, Mathys_AD, Zhou_AD	COLOC_R				0.0627591	35915177	10.1038/s41593-022-01128-z	Bryois J et al	Brain
LRRC4B	Q9NT99	25042	TRANS	PGC3_SCZ_NoUKB	DECODE_Specific	+,NA		0.0817449	0.0817449	DECODE	DECODE	0.340529	556.764	PGC3_SCZ	LRRC4B	Transcriptome	Pericytes	coloc	Roche_AD, Roche_MS, Columbia_AD, Mathys_AD, Zhou_AD	COLOC_R				0.0627218	35915177	10.1038/s41593-022-01128-z	Bryois J et al	Brain
LRRC4B	Q9NT99	25042	TRANS	PGC3_SCZ_NoUKB	DECODE_Specific	+,NA		0.0817449	0.0817449	DECODE	DECODE	0.340529	556.764	PGC3_SCZ	LRRC4B	Transcriptome	Pericytes	coloc	Roche_AD, Roche_MS, Columbia_AD, Mathys_AD, Zhou_AD	COLOC_R				0.0611398	35915177	10.1038/s41593-022-01128-z	Bryois J et al	Brain
LRRC4B	Q9NT99	25042	TRANS	PGC3_SCZ_NoUKB	DECODE_Specific	+,NA		0.0817449	0.0817449	DECODE	DECODE	0.340529	556.764	PGC3_SCZ	LRRC4B	Transcriptome	Endothelial cells	coloc	Roche_AD, Roche_MS, Columbia_AD, Mathys_AD, Zhou_AD	COLOC_R				0.0604473	35915177	10.1038/s41593-022-01128-z	Bryois J et al	Brain
LRRC4B	Q9NT99	25042	TRANS	PGC3_SCZ_NoUKB	DECODE_Specific	+,NA		0.0817449	0.0817449	DECODE	DECODE	0.340529	556.764	PGC3_SCZ	LRRC4B	Transcriptome	Astrocytes	coloc	Roche_AD, Roche_MS, Columbia_AD, Mathys_AD, Zhou_AD	COLOC_R				0.0602409	35915177	10.1038/s41593-022-01128-z	Bryois J et al	Brain
LRRC4B	Q9NT99	25042	TRANS	PGC3_SCZ_NoUKB	DECODE_Specific	+,NA		0.0817449	0.0817449	DECODE	DECODE	0.340529	556.764	PGC3_SCZ	LRRC4B	Transcriptome	Oligodendrocytes	coloc	Roche_AD, Roche_MS, Columbia_AD, Mathys_AD, Zhou_AD	COLOC_R				0.0595236	35915177	10.1038/s41593-022-01128-z	Bryois J et al	Brain
LRRC4B	Q9NT99	25042	TRANS	PGC3_SCZ_NoUKB	DECODE_Specific	+,NA		0.0817449	0.0817449	DECODE	DECODE	0.340529	556.764	PGC3_SCZ	LRRC4B	Transcriptome	Astrocytes	coloc	Roche_AD, Roche_MS, Columbia_AD, Mathys_AD, Zhou_AD	COLOC_R				0.0590369	35915177	10.1038/s41593-022-01128-z	Bryois J et al	Brain
LRRC4B	Q9NT99	25042	TRANS	PGC3_SCZ_NoUKB	DECODE_Specific	+,NA		0.0817449	0.0817449	DECODE	DECODE	0.340529	556.764	PGC3_SCZ	LRRC4B	Transcriptome	Excitatory neurons	coloc	Roche_AD, Roche_MS, Columbia_AD, Mathys_AD, Zhou_AD	COLOC_R				0.0588856	35915177	10.1038/s41593-022-01128-z	Bryois J et al	Brain
LRRC4B	Q9NT99	25042	TRANS	PGC3_SCZ_NoUKB	DECODE_Specific	+,NA		0.0817449	0.0817449	DECODE	DECODE	0.340529	556.764	PGC3_SCZ	LRRC4B	Transcriptome	Pericytes	coloc	Roche_AD, Roche_MS, Columbia_AD, Mathys_AD, Zhou_AD	COLOC_R				0.0587767	35915177	10.1038/s41593-022-01128-z	Bryois J et al	Brain
LRRC4B	Q9NT99	25042	TRANS	PGC3_SCZ_NoUKB	DECODE_Specific	+,NA		0.0817449	0.0817449	DECODE	DECODE	0.340529	556.764	PGC3_SCZ	LRRC4B	Transcriptome	Astrocytes	coloc	Roche_AD, Roche_MS, Columbia_AD, Mathys_AD, Zhou_AD	COLOC_R				0.0584583	35915177	10.1038/s41593-022-01128-z	Bryois J et al	Brain
LRRC4B	Q9NT99	25042	TRANS	PGC3_SCZ_NoUKB	DECODE_Specific	+,NA		0.0817449	0.0817449	DECODE	DECODE	0.340529	556.764	PGC3_SCZ	LRRC4B	Transcriptome	Excitatory neurons	coloc	Roche_AD, Roche_MS, Columbia_AD, Mathys_AD, Zhou_AD	COLOC_R				0.0573054	35915177	10.1038/s41593-022-01128-z	Bryois J et al	Brain
LRRC4B	Q9NT99	25042	TRANS	PGC3_SCZ_NoUKB	DECODE_Specific	+,NA		0.0817449	0.0817449	DECODE	DECODE	0.340529	556.764	PGC3_SCZ	LRRC4B	Transcriptome	Pericytes	coloc	Roche_AD, Roche_MS, Columbia_AD, Mathys_AD, Zhou_AD	COLOC_R				0.0566558	35915177	10.1038/s41593-022-01128-z	Bryois J et al	Brain
LRRC4B	Q9NT99	25042	TRANS	PGC3_SCZ_NoUKB	DECODE_Specific	+,NA		0.0817449	0.0817449	DECODE	DECODE	0.340529	556.764	PGC3_SCZ	LRRC4B	Transcriptome	Microglia	coloc	Roche_AD, Roche_MS, Columbia_AD, Mathys_AD, Zhou_AD	COLOC_R				0.0566361	35915177	10.1038/s41593-022-01128-z	Bryois J et al	Brain
LRRC4B	Q9NT99	25042	TRANS	PGC3_SCZ_NoUKB	DECODE_Specific	+,NA		0.0817449	0.0817449	DECODE	DECODE	0.340529	556.764	PGC3_SCZ	LRRC4B	Transcriptome	Pericytes	coloc	Roche_AD, Roche_MS, Columbia_AD, Mathys_AD, Zhou_AD	COLOC_R				0.0566147	35915177	10.1038/s41593-022-01128-z	Bryois J et al	Brain
LRRC4B	Q9NT99	25042	TRANS	PGC3_SCZ_NoUKB	DECODE_Specific	+,NA		0.0817449	0.0817449	DECODE	DECODE	0.340529	556.764	PGC3_SCZ	LRRC4B	Transcriptome	Endothelial cells	coloc	Roche_AD, Roche_MS, Columbia_AD, Mathys_AD, Zhou_AD	COLOC_R				0.0565367	35915177	10.1038/s41593-022-01128-z	Bryois J et al	Brain
LRRC4B	Q9NT99	25042	TRANS	PGC3_SCZ_NoUKB	DECODE_Specific	+,NA		0.0817449	0.0817449	DECODE	DECODE	0.340529	556.764	PGC3_SCZ	LRRC4B	Transcriptome	Endothelial cells	coloc	Roche_AD, Roche_MS, Columbia_AD, Mathys_AD, Zhou_AD	COLOC_R				0.0565215	35915177	10.1038/s41593-022-01128-z	Bryois J et al	Brain
LRRC4B	Q9NT99	25042	TRANS	PGC3_SCZ_NoUKB	DECODE_Specific	+,NA		0.0817449	0.0817449	DECODE	DECODE	0.340529	556.764	PGC3_SCZ	LRRC4B	Transcriptome	OPCs / COPs	coloc	Roche_AD, Roche_MS, Columbia_AD, Mathys_AD, Zhou_AD	COLOC_R				0.0564597	35915177	10.1038/s41593-022-01128-z	Bryois J et al	Brain
LRRC4B	Q9NT99	25042	TRANS	PGC3_SCZ_NoUKB	DECODE_Specific	+,NA		0.0817449	0.0817449	DECODE	DECODE	0.340529	556.764	PGC3_SCZ	LRRC4B	Transcriptome	Oligodendrocytes	coloc	Roche_AD, Roche_MS, Columbia_AD, Mathys_AD, Zhou_AD	COLOC_R				0.0559697	35915177	10.1038/s41593-022-01128-z	Bryois J et al	Brain
LRRC4B	Q9NT99	25042	TRANS	PGC3_SCZ_NoUKB	DECODE_Specific	+,NA		0.0817449	0.0817449	DECODE	DECODE	0.340529	556.764	PGC3_SCZ	LRRC4B	Transcriptome	Microglia	coloc	Roche_AD, Roche_MS, Columbia_AD, Mathys_AD, Zhou_AD	COLOC_R				0.0556217	35915177	10.1038/s41593-022-01128-z	Bryois J et al	Brain
LRRC4B	Q9NT99	25042	TRANS	PGC3_SCZ_NoUKB	DECODE_Specific	+,NA		0.0817449	0.0817449	DECODE	DECODE	0.340529	556.764	PGC3_SCZ	LRRC4B	Transcriptome	Pericytes	coloc	Roche_AD, Roche_MS, Columbia_AD, Mathys_AD, Zhou_AD	COLOC_R				0.0555094	35915177	10.1038/s41593-022-01128-z	Bryois J et al	Brain
LRRC4B	Q9NT99	25042	TRANS	PGC3_SCZ_NoUKB	DECODE_Specific	+,NA		0.0817449	0.0817449	DECODE	DECODE	0.340529	556.764	PGC3_SCZ	LRRC4B	Transcriptome	OPCs / COPs	coloc	Roche_AD, Roche_MS, Columbia_AD, Mathys_AD, Zhou_AD	COLOC_R				0.0554665	35915177	10.1038/s41593-022-01128-z	Bryois J et al	Brain
LRRC4B	Q9NT99	25042	TRANS	PGC3_SCZ_NoUKB	DECODE_Specific	+,NA		0.0817449	0.0817449	DECODE	DECODE	0.340529	556.764	PGC3_SCZ	LRRC4B	Transcriptome	Endothelial cells	coloc	Roche_AD, Roche_MS, Columbia_AD, Mathys_AD, Zhou_AD	COLOC_R				0.0551745	35915177	10.1038/s41593-022-01128-z	Bryois J et al	Brain
LRRC4B	Q9NT99	25042	TRANS	PGC3_SCZ_NoUKB	DECODE_Specific	+,NA		0.0817449	0.0817449	DECODE	DECODE	0.340529	556.764	PGC3_SCZ	LRRC4B	Transcriptome	OPCs / COPs	coloc	Roche_AD, Roche_MS, Columbia_AD, Mathys_AD, Zhou_AD	COLOC_R				0.0550599	35915177	10.1038/s41593-022-01128-z	Bryois J et al	Brain
LRRC4B	Q9NT99	25042	TRANS	PGC3_SCZ_NoUKB	DECODE_Specific	+,NA		0.0817449	0.0817449	DECODE	DECODE	0.340529	556.764	PGC3_SCZ	LRRC4B	Transcriptome	Endothelial cells	coloc	Roche_AD, Roche_MS, Columbia_AD, Mathys_AD, Zhou_AD	COLOC_R				0.0550101	35915177	10.1038/s41593-022-01128-z	Bryois J et al	Brain
LRRC4B	Q9NT99	25042	TRANS	PGC3_SCZ_NoUKB	DECODE_Specific	+,NA		0.0817449	0.0817449	DECODE	DECODE	0.340529	556.764	PGC3_SCZ	LRRC4B	Transcriptome	Astrocytes	coloc	Roche_AD, Roche_MS, Columbia_AD, Mathys_AD, Zhou_AD	COLOC_R				0.0549995	35915177	10.1038/s41593-022-01128-z	Bryois J et al	Brain
LRRC4B	Q9NT99	25042	TRANS	PGC3_SCZ_NoUKB	DECODE_Specific	+,NA		0.0817449	0.0817449	DECODE	DECODE	0.340529	556.764	PGC3_SCZ	LRRC4B	Transcriptome	Excitatory neurons	coloc	Roche_AD, Roche_MS, Columbia_AD, Mathys_AD, Zhou_AD	COLOC_R				0.0549805	35915177	10.1038/s41593-022-01128-z	Bryois J et al	Brain
LRRC4B	Q9NT99	25042	TRANS	PGC3_SCZ_NoUKB	DECODE_Specific	+,NA		0.0817449	0.0817449	DECODE	DECODE	0.340529	556.764	PGC3_SCZ	LRRC4B	Transcriptome	OPCs / COPs	coloc	Roche_AD, Roche_MS, Columbia_AD, Mathys_AD, Zhou_AD	COLOC_R				0.0549256	35915177	10.1038/s41593-022-01128-z	Bryois J et al	Brain
LRRC4B	Q9NT99	25042	TRANS	PGC3_SCZ_NoUKB	DECODE_Specific	+,NA		0.0817449	0.0817449	DECODE	DECODE	0.340529	556.764	PGC3_SCZ	LRRC4B	Transcriptome	Endothelial cells	coloc	Roche_AD, Roche_MS, Columbia_AD, Mathys_AD, Zhou_AD	COLOC_R				0.0546664	35915177	10.1038/s41593-022-01128-z	Bryois J et al	Brain
LRRC4B	Q9NT99	25042	TRANS	PGC3_SCZ_NoUKB	DECODE_Specific	+,NA		0.0817449	0.0817449	DECODE	DECODE	0.340529	556.764	PGC3_SCZ	LRRC4B	Transcriptome	Astrocytes	coloc	Roche_AD, Roche_MS, Columbia_AD, Mathys_AD, Zhou_AD	COLOC_R				0.0545276	35915177	10.1038/s41593-022-01128-z	Bryois J et al	Brain
LRRC4B	Q9NT99	25042	TRANS	PGC3_SCZ_NoUKB	DECODE_Specific	+,NA		0.0817449	0.0817449	DECODE	DECODE	0.340529	556.764	PGC3_SCZ	LRRC4B	Transcriptome	Excitatory neurons	coloc	Roche_AD, Roche_MS, Columbia_AD, Mathys_AD, Zhou_AD	COLOC_R				0.0542895	35915177	10.1038/s41593-022-01128-z	Bryois J et al	Brain
LRRC4B	Q9NT99	25042	TRANS	PGC3_SCZ_NoUKB	DECODE_Specific	+,NA		0.0817449	0.0817449	DECODE	DECODE	0.340529	556.764	PGC3_SCZ	LRRC4B	Transcriptome	Inhibitory neurons	coloc	Roche_AD, Roche_MS, Columbia_AD, Mathys_AD, Zhou_AD	COLOC_R				0.054028	35915177	10.1038/s41593-022-01128-z	Bryois J et al	Brain
LRRC4B	Q9NT99	25042	TRANS	PGC3_SCZ_NoUKB	DECODE_Specific	+,NA		0.0817449	0.0817449	DECODE	DECODE	0.340529	556.764	PGC3_SCZ	LRRC4B	Transcriptome	Microglia	coloc	Roche_AD, Roche_MS, Columbia_AD, Mathys_AD, Zhou_AD	COLOC_R				0.0538659	35915177	10.1038/s41593-022-01128-z	Bryois J et al	Brain
LRRC4B	Q9NT99	25042	TRANS	PGC3_SCZ_NoUKB	DECODE_Specific	+,NA		0.0817449	0.0817449	DECODE	DECODE	0.340529	556.764	PGC3_SCZ	LRRC4B	Transcriptome	Excitatory neurons	coloc	Roche_AD, Roche_MS, Columbia_AD, Mathys_AD, Zhou_AD	COLOC_R				0.0535299	35915177	10.1038/s41593-022-01128-z	Bryois J et al	Brain
LRRC4B	Q9NT99	25042	TRANS	PGC3_SCZ_NoUKB	DECODE_Specific	+,NA		0.0817449	0.0817449	DECODE	DECODE	0.340529	556.764	PGC3_SCZ	LRRC4B	Transcriptome	Microglia	coloc	Roche_AD, Roche_MS, Columbia_AD, Mathys_AD, Zhou_AD	COLOC_R				0.0534842	35915177	10.1038/s41593-022-01128-z	Bryois J et al	Brain
LRRC4B	Q9NT99	25042	TRANS	PGC3_SCZ_NoUKB	DECODE_Specific	+,NA		0.0817449	0.0817449	DECODE	DECODE	0.340529	556.764	PGC3_SCZ	LRRC4B	Transcriptome	Microglia	coloc	Roche_AD, Roche_MS, Columbia_AD, Mathys_AD, Zhou_AD	COLOC_R				0.0534075	35915177	10.1038/s41593-022-01128-z	Bryois J et al	Brain
LRRC4B	Q9NT99	25042	TRANS	PGC3_SCZ_NoUKB	DECODE_Specific	+,NA		0.0817449	0.0817449	DECODE	DECODE	0.340529	556.764	PGC3_SCZ	LRRC4B	Transcriptome	OPCs / COPs	coloc	Roche_AD, Roche_MS, Columbia_AD, Mathys_AD, Zhou_AD	COLOC_R				0.0533768	35915177	10.1038/s41593-022-01128-z	Bryois J et al	Brain
LRRC4B	Q9NT99	25042	TRANS	PGC3_SCZ_NoUKB	DECODE_Specific	+,NA		0.0817449	0.0817449	DECODE	DECODE	0.340529	556.764	PGC3_SCZ	LRRC4B	Transcriptome	Microglia	coloc	Roche_AD, Roche_MS, Columbia_AD, Mathys_AD, Zhou_AD	COLOC_R				0.053266	35915177	10.1038/s41593-022-01128-z	Bryois J et al	Brain
LRRC4B	Q9NT99	25042	TRANS	PGC3_SCZ_NoUKB	DECODE_Specific	+,NA		0.0817449	0.0817449	DECODE	DECODE	0.340529	556.764	PGC3_SCZ	LRRC4B	Transcriptome	Microglia	coloc	Roche_AD, Roche_MS, Columbia_AD, Mathys_AD, Zhou_AD	COLOC_R				0.052852	35915177	10.1038/s41593-022-01128-z	Bryois J et al	Brain
LRRC4B	Q9NT99	25042	TRANS	PGC3_SCZ_NoUKB	DECODE_Specific	+,NA		0.0817449	0.0817449	DECODE	DECODE	0.340529	556.764	PGC3_SCZ	LRRC4B	Transcriptome	Microglia	coloc	Roche_AD, Roche_MS, Columbia_AD, Mathys_AD, Zhou_AD	COLOC_R				0.0525143	35915177	10.1038/s41593-022-01128-z	Bryois J et al	Brain
LRRC4B	Q9NT99	25042	TRANS	PGC3_SCZ_NoUKB	DECODE_Specific	+,NA		0.0817449	0.0817449	DECODE	DECODE	0.340529	556.764	PGC3_SCZ	LRRC4B	Transcriptome	Oligodendrocytes	coloc	Roche_AD, Roche_MS, Columbia_AD, Mathys_AD, Zhou_AD	COLOC_R				0.0523057	35915177	10.1038/s41593-022-01128-z	Bryois J et al	Brain
LRRC4B	Q9NT99	25042	TRANS	PGC3_SCZ_NoUKB	DECODE_Specific	+,NA		0.0817449	0.0817449	DECODE	DECODE	0.340529	556.764	PGC3_SCZ	LRRC4B	Transcriptome	Pericytes	coloc	Roche_AD, Roche_MS, Columbia_AD, Mathys_AD, Zhou_AD	COLOC_R				0.0521809	35915177	10.1038/s41593-022-01128-z	Bryois J et al	Brain
LRRC4B	Q9NT99	25042	TRANS	PGC3_SCZ_NoUKB	DECODE_Specific	+,NA		0.0817449	0.0817449	DECODE	DECODE	0.340529	556.764	PGC3_SCZ	LRRC4B	Transcriptome	OPCs / COPs	coloc	Roche_AD, Roche_MS, Columbia_AD, Mathys_AD, Zhou_AD	COLOC_R				0.0520548	35915177	10.1038/s41593-022-01128-z	Bryois J et al	Brain
LRRC4B	Q9NT99	25042	TRANS	PGC3_SCZ_NoUKB	DECODE_Specific	+,NA		0.0817449	0.0817449	DECODE	DECODE	0.340529	556.764	PGC3_SCZ	LRRC4B	Transcriptome	Excitatory neurons	coloc	Roche_AD, Roche_MS, Columbia_AD, Mathys_AD, Zhou_AD	COLOC_R				0.0514517	35915177	10.1038/s41593-022-01128-z	Bryois J et al	Brain
LRRC4B	Q9NT99	25042	TRANS	PGC3_SCZ_NoUKB	DECODE_Specific	+,NA		0.0817449	0.0817449	DECODE	DECODE	0.340529	556.764	PGC3_SCZ	LRRC4B	Transcriptome	Microglia	coloc	Roche_AD, Roche_MS, Columbia_AD, Mathys_AD, Zhou_AD	COLOC_R				0.0513534	35915177	10.1038/s41593-022-01128-z	Bryois J et al	Brain
LRRC4B	Q9NT99	25042	TRANS	PGC3_SCZ_NoUKB	DECODE_Specific	+,NA		0.0817449	0.0817449	DECODE	DECODE	0.340529	556.764	PGC3_SCZ	LRRC4B	Transcriptome	Pericytes	coloc	Roche_AD, Roche_MS, Columbia_AD, Mathys_AD, Zhou_AD	COLOC_R				0.0513449	35915177	10.1038/s41593-022-01128-z	Bryois J et al	Brain
LRRC4B	Q9NT99	25042	TRANS	PGC3_SCZ_NoUKB	DECODE_Specific	+,NA		0.0817449	0.0817449	DECODE	DECODE	0.340529	556.764	PGC3_SCZ	LRRC4B	Transcriptome	Pericytes	coloc	Roche_AD, Roche_MS, Columbia_AD, Mathys_AD, Zhou_AD	COLOC_R				0.0512558	35915177	10.1038/s41593-022-01128-z	Bryois J et al	Brain
LRRC4B	Q9NT99	25042	TRANS	PGC3_SCZ_NoUKB	DECODE_Specific	+,NA		0.0817449	0.0817449	DECODE	DECODE	0.340529	556.764	PGC3_SCZ	LRRC4B	Transcriptome	Pericytes	coloc	Roche_AD, Roche_MS, Columbia_AD, Mathys_AD, Zhou_AD	COLOC_R				0.0511832	35915177	10.1038/s41593-022-01128-z	Bryois J et al	Brain
LRRC4B	Q9NT99	25042	TRANS	PGC3_SCZ_NoUKB	DECODE_Specific	+,NA		0.0817449	0.0817449	DECODE	DECODE	0.340529	556.764	PGC3_SCZ	LRRC4B	Transcriptome	OPCs / COPs	coloc	Roche_AD, Roche_MS, Columbia_AD, Mathys_AD, Zhou_AD	COLOC_R				0.0508924	35915177	10.1038/s41593-022-01128-z	Bryois J et al	Brain
LRRC4B	Q9NT99	25042	TRANS	PGC3_SCZ_NoUKB	DECODE_Specific	+,NA		0.0817449	0.0817449	DECODE	DECODE	0.340529	556.764	PGC3_SCZ	LRRC4B	Transcriptome	Inhibitory neurons	coloc	Roche_AD, Roche_MS, Columbia_AD, Mathys_AD, Zhou_AD	COLOC_R				0.0508647	35915177	10.1038/s41593-022-01128-z	Bryois J et al	Brain
LRRC4B	Q9NT99	25042	TRANS	PGC3_SCZ_NoUKB	DECODE_Specific	+,NA		0.0817449	0.0817449	DECODE	DECODE	0.340529	556.764	PGC3_SCZ	LRRC4B	Transcriptome	Oligodendrocytes	coloc	Roche_AD, Roche_MS, Columbia_AD, Mathys_AD, Zhou_AD	COLOC_R				0.050575	35915177	10.1038/s41593-022-01128-z	Bryois J et al	Brain
LRRC4B	Q9NT99	25042	TRANS	PGC3_SCZ_NoUKB	DECODE_Specific	+,NA		0.0817449	0.0817449	DECODE	DECODE	0.340529	556.764	PGC3_SCZ	LRRC4B	Transcriptome	Inhibitory neurons	coloc	Roche_AD, Roche_MS, Columbia_AD, Mathys_AD, Zhou_AD	COLOC_R				0.0503328	35915177	10.1038/s41593-022-01128-z	Bryois J et al	Brain
LRRC4B	Q9NT99	25042	TRANS	PGC3_SCZ_NoUKB	DECODE_Specific	+,NA		0.0817449	0.0817449	DECODE	DECODE	0.340529	556.764	PGC3_SCZ	LRRC4B	Transcriptome	Excitatory neurons	coloc	Roche_AD, Roche_MS, Columbia_AD, Mathys_AD, Zhou_AD	COLOC_R				0.0501112	35915177	10.1038/s41593-022-01128-z	Bryois J et al	Brain
LRRC4B	Q9NT99	25042	TRANS	PGC3_SCZ_NoUKB	DECODE_Specific	+,NA		0.0817449	0.0817449	DECODE	DECODE	0.340529	556.764	PGC3_SCZ	LRRC4B	Transcriptome	Astrocytes	coloc	Roche_AD, Roche_MS, Columbia_AD, Mathys_AD, Zhou_AD	COLOC_R				0.049804	35915177	10.1038/s41593-022-01128-z	Bryois J et al	Brain
LRRC4B	Q9NT99	25042	TRANS	PGC3_SCZ_NoUKB	DECODE_Specific	+,NA		0.0817449	0.0817449	DECODE	DECODE	0.340529	556.764	PGC3_SCZ	LRRC4B	Transcriptome	Microglia	coloc	Roche_AD, Roche_MS, Columbia_AD, Mathys_AD, Zhou_AD	COLOC_R				0.0495308	35915177	10.1038/s41593-022-01128-z	Bryois J et al	Brain
LRRC4B	Q9NT99	25042	TRANS	PGC3_SCZ_NoUKB	DECODE_Specific	+,NA		0.0817449	0.0817449	DECODE	DECODE	0.340529	556.764	PGC3_SCZ	LRRC4B	Transcriptome	Oligodendrocytes	coloc	Roche_AD, Roche_MS, Columbia_AD, Mathys_AD, Zhou_AD	COLOC_R				0.0494174	35915177	10.1038/s41593-022-01128-z	Bryois J et al	Brain
LRRC4B	Q9NT99	25042	TRANS	PGC3_SCZ_NoUKB	DECODE_Specific	+,NA		0.0817449	0.0817449	DECODE	DECODE	0.340529	556.764	PGC3_SCZ	LRRC4B	Transcriptome	OPCs / COPs	coloc	Roche_AD, Roche_MS, Columbia_AD, Mathys_AD, Zhou_AD	COLOC_R				0.0491854	35915177	10.1038/s41593-022-01128-z	Bryois J et al	Brain
LRRC4B	Q9NT99	25042	TRANS	PGC3_SCZ_NoUKB	DECODE_Specific	+,NA		0.0817449	0.0817449	DECODE	DECODE	0.340529	556.764	PGC3_SCZ	LRRC4B	Transcriptome	Inhibitory neurons	coloc	Roche_AD, Roche_MS, Columbia_AD, Mathys_AD, Zhou_AD	COLOC_R				0.0489832	35915177	10.1038/s41593-022-01128-z	Bryois J et al	Brain
LRRC4B	Q9NT99	25042	TRANS	PGC3_SCZ_NoUKB	DECODE_Specific	+,NA		0.0817449	0.0817449	DECODE	DECODE	0.340529	556.764	PGC3_SCZ	LRRC4B	Transcriptome	Astrocytes	coloc	Roche_AD, Roche_MS, Columbia_AD, Mathys_AD, Zhou_AD	COLOC_R				0.0488469	35915177	10.1038/s41593-022-01128-z	Bryois J et al	Brain
LRRC4B	Q9NT99	25042	TRANS	PGC3_SCZ_NoUKB	DECODE_Specific	+,NA		0.0817449	0.0817449	DECODE	DECODE	0.340529	556.764	PGC3_SCZ	LRRC4B	Transcriptome	Astrocytes	coloc	Roche_AD, Roche_MS, Columbia_AD, Mathys_AD, Zhou_AD	COLOC_R				0.0488011	35915177	10.1038/s41593-022-01128-z	Bryois J et al	Brain
LRRC4B	Q9NT99	25042	TRANS	PGC3_SCZ_NoUKB	DECODE_Specific	+,NA		0.0817449	0.0817449	DECODE	DECODE	0.340529	556.764	PGC3_SCZ	LRRC4B	Transcriptome	Microglia	coloc	Roche_AD, Roche_MS, Columbia_AD, Mathys_AD, Zhou_AD	COLOC_R				0.0487343	35915177	10.1038/s41593-022-01128-z	Bryois J et al	Brain
LRRC4B	Q9NT99	25042	TRANS	PGC3_SCZ_NoUKB	DECODE_Specific	+,NA		0.0817449	0.0817449	DECODE	DECODE	0.340529	556.764	PGC3_SCZ	LRRC4B	Transcriptome	Excitatory neurons	coloc	Roche_AD, Roche_MS, Columbia_AD, Mathys_AD, Zhou_AD	COLOC_R				0.0486201	35915177	10.1038/s41593-022-01128-z	Bryois J et al	Brain
LRRC4B	Q9NT99	25042	TRANS	PGC3_SCZ_NoUKB	DECODE_Specific	+,NA		0.0817449	0.0817449	DECODE	DECODE	0.340529	556.764	PGC3_SCZ	LRRC4B	Transcriptome	OPCs / COPs	coloc	Roche_AD, Roche_MS, Columbia_AD, Mathys_AD, Zhou_AD	COLOC_R				0.0484552	35915177	10.1038/s41593-022-01128-z	Bryois J et al	Brain
LRRC4B	Q9NT99	25042	TRANS	PGC3_SCZ_NoUKB	DECODE_Specific	+,NA		0.0817449	0.0817449	DECODE	DECODE	0.340529	556.764	PGC3_SCZ	LRRC4B	Transcriptome	Microglia	coloc	Roche_AD, Roche_MS, Columbia_AD, Mathys_AD, Zhou_AD	COLOC_R				0.0481089	35915177	10.1038/s41593-022-01128-z	Bryois J et al	Brain
LRRC4B	Q9NT99	25042	TRANS	PGC3_SCZ_NoUKB	DECODE_Specific	+,NA		0.0817449	0.0817449	DECODE	DECODE	0.340529	556.764	PGC3_SCZ	LRRC4B	Transcriptome	Inhibitory neurons	coloc	Roche_AD, Roche_MS, Columbia_AD, Mathys_AD, Zhou_AD	COLOC_R				0.0480545	35915177	10.1038/s41593-022-01128-z	Bryois J et al	Brain
LRRC4B	Q9NT99	25042	TRANS	PGC3_SCZ_NoUKB	DECODE_Specific	+,NA		0.0817449	0.0817449	DECODE	DECODE	0.340529	556.764	PGC3_SCZ	LRRC4B	Transcriptome	OPCs / COPs	coloc	Roche_AD, Roche_MS, Columbia_AD, Mathys_AD, Zhou_AD	COLOC_R				0.0480168	35915177	10.1038/s41593-022-01128-z	Bryois J et al	Brain
LRRC4B	Q9NT99	25042	TRANS	PGC3_SCZ_NoUKB	DECODE_Specific	+,NA		0.0817449	0.0817449	DECODE	DECODE	0.340529	556.764	PGC3_SCZ	LRRC4B	Transcriptome	OPCs / COPs	coloc	Roche_AD, Roche_MS, Columbia_AD, Mathys_AD, Zhou_AD	COLOC_R				0.0477024	35915177	10.1038/s41593-022-01128-z	Bryois J et al	Brain
LRRC4B	Q9NT99	25042	TRANS	PGC3_SCZ_NoUKB	DECODE_Specific	+,NA		0.0817449	0.0817449	DECODE	DECODE	0.340529	556.764	PGC3_SCZ	LRRC4B	Transcriptome	Astrocytes	coloc	Roche_AD, Roche_MS, Columbia_AD, Mathys_AD, Zhou_AD	COLOC_R				0.0476989	35915177	10.1038/s41593-022-01128-z	Bryois J et al	Brain
LRRC4B	Q9NT99	25042	TRANS	PGC3_SCZ_NoUKB	DECODE_Specific	+,NA		0.0817449	0.0817449	DECODE	DECODE	0.340529	556.764	PGC3_SCZ	LRRC4B	Transcriptome	Pericytes	coloc	Roche_AD, Roche_MS, Columbia_AD, Mathys_AD, Zhou_AD	COLOC_R				0.0472538	35915177	10.1038/s41593-022-01128-z	Bryois J et al	Brain
LRRC4B	Q9NT99	25042	TRANS	PGC3_SCZ_NoUKB	DECODE_Specific	+,NA		0.0817449	0.0817449	DECODE	DECODE	0.340529	556.764	PGC3_SCZ	LRRC4B	Transcriptome	Oligodendrocytes	coloc	Roche_AD, Roche_MS, Columbia_AD, Mathys_AD, Zhou_AD	COLOC_R				0.0470229	35915177	10.1038/s41593-022-01128-z	Bryois J et al	Brain
LRRC4B	Q9NT99	25042	TRANS	PGC3_SCZ_NoUKB	DECODE_Specific	+,NA		0.0817449	0.0817449	DECODE	DECODE	0.340529	556.764	PGC3_SCZ	LRRC4B	Transcriptome	Excitatory neurons	coloc	Roche_AD, Roche_MS, Columbia_AD, Mathys_AD, Zhou_AD	COLOC_R				0.0469452	35915177	10.1038/s41593-022-01128-z	Bryois J et al	Brain
LRRC4B	Q9NT99	25042	TRANS	PGC3_SCZ_NoUKB	DECODE_Specific	+,NA		0.0817449	0.0817449	DECODE	DECODE	0.340529	556.764	PGC3_SCZ	LRRC4B	Transcriptome	Oligodendrocytes	coloc	Roche_AD, Roche_MS, Columbia_AD, Mathys_AD, Zhou_AD	COLOC_R				0.0468731	35915177	10.1038/s41593-022-01128-z	Bryois J et al	Brain
LRRC4B	Q9NT99	25042	TRANS	PGC3_SCZ_NoUKB	DECODE_Specific	+,NA		0.0817449	0.0817449	DECODE	DECODE	0.340529	556.764	PGC3_SCZ	LRRC4B	Transcriptome	Endothelial cells	coloc	Roche_AD, Roche_MS, Columbia_AD, Mathys_AD, Zhou_AD	COLOC_R				0.0467585	35915177	10.1038/s41593-022-01128-z	Bryois J et al	Brain
LRRC4B	Q9NT99	25042	TRANS	PGC3_SCZ_NoUKB	DECODE_Specific	+,NA		0.0817449	0.0817449	DECODE	DECODE	0.340529	556.764	PGC3_SCZ	LRRC4B	Transcriptome	Oligodendrocytes	coloc	Roche_AD, Roche_MS, Columbia_AD, Mathys_AD, Zhou_AD	COLOC_R				0.0467484	35915177	10.1038/s41593-022-01128-z	Bryois J et al	Brain
LRRC4B	Q9NT99	25042	TRANS	PGC3_SCZ_NoUKB	DECODE_Specific	+,NA		0.0817449	0.0817449	DECODE	DECODE	0.340529	556.764	PGC3_SCZ	LRRC4B	Transcriptome	Excitatory neurons	coloc	Roche_AD, Roche_MS, Columbia_AD, Mathys_AD, Zhou_AD	COLOC_R				0.0465876	35915177	10.1038/s41593-022-01128-z	Bryois J et al	Brain
LRRC4B	Q9NT99	25042	TRANS	PGC3_SCZ_NoUKB	DECODE_Specific	+,NA		0.0817449	0.0817449	DECODE	DECODE	0.340529	556.764	PGC3_SCZ	LRRC4B	Transcriptome	Inhibitory neurons	coloc	Roche_AD, Roche_MS, Columbia_AD, Mathys_AD, Zhou_AD	COLOC_R				0.0461289	35915177	10.1038/s41593-022-01128-z	Bryois J et al	Brain
LRRC4B	Q9NT99	25042	TRANS	PGC3_SCZ_NoUKB	DECODE_Specific	+,NA		0.0817449	0.0817449	DECODE	DECODE	0.340529	556.764	PGC3_SCZ	LRRC4B	Transcriptome	Microglia	coloc	Roche_AD, Roche_MS, Columbia_AD, Mathys_AD, Zhou_AD	COLOC_R				0.0450929	35915177	10.1038/s41593-022-01128-z	Bryois J et al	Brain
LRRC4B	Q9NT99	25042	TRANS	PGC3_SCZ_NoUKB	DECODE_Specific	+,NA		0.0817449	0.0817449	DECODE	DECODE	0.340529	556.764	PGC3_SCZ	LRRC4B	Transcriptome	Inhibitory neurons	coloc	Roche_AD, Roche_MS, Columbia_AD, Mathys_AD, Zhou_AD	COLOC_R				0.0449492	35915177	10.1038/s41593-022-01128-z	Bryois J et al	Brain
LRRC4B	Q9NT99	25042	TRANS	PGC3_SCZ_NoUKB	DECODE_Specific	+,NA		0.0817449	0.0817449	DECODE	DECODE	0.340529	556.764	PGC3_SCZ	LRRC4B	Transcriptome	Microglia	coloc	Roche_AD, Roche_MS, Columbia_AD, Mathys_AD, Zhou_AD	COLOC_R				0.044801	35915177	10.1038/s41593-022-01128-z	Bryois J et al	Brain
LRRC4B	Q9NT99	25042	TRANS	PGC3_SCZ_NoUKB	DECODE_Specific	+,NA		0.0817449	0.0817449	DECODE	DECODE	0.340529	556.764	PGC3_SCZ	LRRC4B	Transcriptome	OPCs / COPs	coloc	Roche_AD, Roche_MS, Columbia_AD, Mathys_AD, Zhou_AD	COLOC_R				0.044703	35915177	10.1038/s41593-022-01128-z	Bryois J et al	Brain
LRRC4B	Q9NT99	25042	TRANS	PGC3_SCZ_NoUKB	DECODE_Specific	+,NA		0.0817449	0.0817449	DECODE	DECODE	0.340529	556.764	PGC3_SCZ	LRRC4B	Transcriptome	Excitatory neurons	coloc	Roche_AD, Roche_MS, Columbia_AD, Mathys_AD, Zhou_AD	COLOC_R				0.0445687	35915177	10.1038/s41593-022-01128-z	Bryois J et al	Brain
LRRC4B	Q9NT99	25042	TRANS	PGC3_SCZ_NoUKB	DECODE_Specific	+,NA		0.0817449	0.0817449	DECODE	DECODE	0.340529	556.764	PGC3_SCZ	LRRC4B	Transcriptome	Inhibitory neurons	coloc	Roche_AD, Roche_MS, Columbia_AD, Mathys_AD, Zhou_AD	COLOC_R				0.0444965	35915177	10.1038/s41593-022-01128-z	Bryois J et al	Brain
LRRC4B	Q9NT99	25042	TRANS	PGC3_SCZ_NoUKB	DECODE_Specific	+,NA		0.0817449	0.0817449	DECODE	DECODE	0.340529	556.764	PGC3_SCZ	LRRC4B	Transcriptome	Microglia	coloc	Roche_AD, Roche_MS, Columbia_AD, Mathys_AD, Zhou_AD	COLOC_R				0.0442843	35915177	10.1038/s41593-022-01128-z	Bryois J et al	Brain
LRRC4B	Q9NT99	25042	TRANS	PGC3_SCZ_NoUKB	DECODE_Specific	+,NA		0.0817449	0.0817449	DECODE	DECODE	0.340529	556.764	PGC3_SCZ	LRRC4B	Transcriptome	Endothelial cells	coloc	Roche_AD, Roche_MS, Columbia_AD, Mathys_AD, Zhou_AD	COLOC_R				0.0437662	35915177	10.1038/s41593-022-01128-z	Bryois J et al	Brain
LRRC4B	Q9NT99	25042	TRANS	PGC3_SCZ_NoUKB	DECODE_Specific	+,NA		0.0817449	0.0817449	DECODE	DECODE	0.340529	556.764	PGC3_SCZ	LRRC4B	Transcriptome	Excitatory neurons	coloc	Roche_AD, Roche_MS, Columbia_AD, Mathys_AD, Zhou_AD	COLOC_R				0.0437299	35915177	10.1038/s41593-022-01128-z	Bryois J et al	Brain
LRRC4B	Q9NT99	25042	TRANS	PGC3_SCZ_NoUKB	DECODE_Specific	+,NA		0.0817449	0.0817449	DECODE	DECODE	0.340529	556.764	PGC3_SCZ	LRRC4B	Transcriptome	Microglia	coloc	Roche_AD, Roche_MS, Columbia_AD, Mathys_AD, Zhou_AD	COLOC_R				0.0436811	35915177	10.1038/s41593-022-01128-z	Bryois J et al	Brain
LRRC4B	Q9NT99	25042	TRANS	PGC3_SCZ_NoUKB	DECODE_Specific	+,NA		0.0817449	0.0817449	DECODE	DECODE	0.340529	556.764	PGC3_SCZ	LRRC4B	Transcriptome	Excitatory neurons	coloc	Roche_AD, Roche_MS, Columbia_AD, Mathys_AD, Zhou_AD	COLOC_R				0.0432835	35915177	10.1038/s41593-022-01128-z	Bryois J et al	Brain
LRRC4B	Q9NT99	25042	TRANS	PGC3_SCZ_NoUKB	DECODE_Specific	+,NA		0.0817449	0.0817449	DECODE	DECODE	0.340529	556.764	PGC3_SCZ	LRRC4B	Transcriptome	Microglia	coloc	Roche_AD, Roche_MS, Columbia_AD, Mathys_AD, Zhou_AD	COLOC_R				0.0430672	35915177	10.1038/s41593-022-01128-z	Bryois J et al	Brain
LRRC4B	Q9NT99	25042	TRANS	PGC3_SCZ_NoUKB	DECODE_Specific	+,NA		0.0817449	0.0817449	DECODE	DECODE	0.340529	556.764	PGC3_SCZ	LRRC4B	Transcriptome	OPCs / COPs	coloc	Roche_AD, Roche_MS, Columbia_AD, Mathys_AD, Zhou_AD	COLOC_R				0.0429805	35915177	10.1038/s41593-022-01128-z	Bryois J et al	Brain
LRRC4B	Q9NT99	25042	TRANS	PGC3_SCZ_NoUKB	DECODE_Specific	+,NA		0.0817449	0.0817449	DECODE	DECODE	0.340529	556.764	PGC3_SCZ	LRRC4B	Transcriptome	Inhibitory neurons	coloc	Roche_AD, Roche_MS, Columbia_AD, Mathys_AD, Zhou_AD	COLOC_R				0.0428653	35915177	10.1038/s41593-022-01128-z	Bryois J et al	Brain
LRRC4B	Q9NT99	25042	TRANS	PGC3_SCZ_NoUKB	DECODE_Specific	+,NA		0.0817449	0.0817449	DECODE	DECODE	0.340529	556.764	PGC3_SCZ	LRRC4B	Transcriptome	Oligodendrocytes	coloc	Roche_AD, Roche_MS, Columbia_AD, Mathys_AD, Zhou_AD	COLOC_R				0.0427015	35915177	10.1038/s41593-022-01128-z	Bryois J et al	Brain
LRRC4B	Q9NT99	25042	TRANS	PGC3_SCZ_NoUKB	DECODE_Specific	+,NA		0.0817449	0.0817449	DECODE	DECODE	0.340529	556.764	PGC3_SCZ	LRRC4B	Transcriptome	Oligodendrocytes	coloc	Roche_AD, Roche_MS, Columbia_AD, Mathys_AD, Zhou_AD	COLOC_R				0.0424062	35915177	10.1038/s41593-022-01128-z	Bryois J et al	Brain
LRRC4B	Q9NT99	25042	TRANS	PGC3_SCZ_NoUKB	DECODE_Specific	+,NA		0.0817449	0.0817449	DECODE	DECODE	0.340529	556.764	PGC3_SCZ	LRRC4B	Transcriptome	Excitatory neurons	coloc	Roche_AD, Roche_MS, Columbia_AD, Mathys_AD, Zhou_AD	COLOC_R				0.0417256	35915177	10.1038/s41593-022-01128-z	Bryois J et al	Brain
LRRC4B	Q9NT99	25042	TRANS	PGC3_SCZ_NoUKB	DECODE_Specific	+,NA		0.0817449	0.0817449	DECODE	DECODE	0.340529	556.764	PGC3_SCZ	LRRC4B	Transcriptome	Inhibitory neurons	coloc	Roche_AD, Roche_MS, Columbia_AD, Mathys_AD, Zhou_AD	COLOC_R				0.0415957	35915177	10.1038/s41593-022-01128-z	Bryois J et al	Brain
LRRC4B	Q9NT99	25042	TRANS	PGC3_SCZ_NoUKB	DECODE_Specific	+,NA		0.0817449	0.0817449	DECODE	DECODE	0.340529	556.764	PGC3_SCZ	LRRC4B	Transcriptome	Microglia	coloc	Roche_AD, Roche_MS, Columbia_AD, Mathys_AD, Zhou_AD	COLOC_R				0.0409244	35915177	10.1038/s41593-022-01128-z	Bryois J et al	Brain
LRRC4B	Q9NT99	25042	TRANS	PGC3_SCZ_NoUKB	DECODE_Specific	+,NA		0.0817449	0.0817449	DECODE	DECODE	0.340529	556.764	PGC3_SCZ	LRRC4B	Transcriptome	Astrocytes	coloc	Roche_AD, Roche_MS, Columbia_AD, Mathys_AD, Zhou_AD	COLOC_R				0.0409181	35915177	10.1038/s41593-022-01128-z	Bryois J et al	Brain
LRRC4B	Q9NT99	25042	TRANS	PGC3_SCZ_NoUKB	DECODE_Specific	+,NA		0.0817449	0.0817449	DECODE	DECODE	0.340529	556.764	PGC3_SCZ	LRRC4B	Transcriptome	Inhibitory neurons	coloc	Roche_AD, Roche_MS, Columbia_AD, Mathys_AD, Zhou_AD	COLOC_R				0.0407307	35915177	10.1038/s41593-022-01128-z	Bryois J et al	Brain
LRRC4B	Q9NT99	25042	TRANS	PGC3_SCZ_NoUKB	DECODE_Specific	+,NA		0.0817449	0.0817449	DECODE	DECODE	0.340529	556.764	PGC3_SCZ	LRRC4B	Transcriptome	Microglia	coloc	Roche_AD, Roche_MS, Columbia_AD, Mathys_AD, Zhou_AD	COLOC_R				0.0403912	35915177	10.1038/s41593-022-01128-z	Bryois J et al	Brain
LRRC4B	Q9NT99	25042	TRANS	PGC3_SCZ_NoUKB	DECODE_Specific	+,NA		0.0817449	0.0817449	DECODE	DECODE	0.340529	556.764	PGC3_SCZ	LRRC4B	Transcriptome	Inhibitory neurons	coloc	Roche_AD, Roche_MS, Columbia_AD, Mathys_AD, Zhou_AD	COLOC_R				0.0402835	35915177	10.1038/s41593-022-01128-z	Bryois J et al	Brain
LRRC4B	Q9NT99	25042	TRANS	PGC3_SCZ_NoUKB	DECODE_Specific	+,NA		0.0817449	0.0817449	DECODE	DECODE	0.340529	556.764	PGC3_SCZ	LRRC4B	Transcriptome	Astrocytes	coloc	Roche_AD, Roche_MS, Columbia_AD, Mathys_AD, Zhou_AD	COLOC_R				0.0402757	35915177	10.1038/s41593-022-01128-z	Bryois J et al	Brain
LRRC4B	Q9NT99	25042	TRANS	PGC3_SCZ_NoUKB	DECODE_Specific	+,NA		0.0817449	0.0817449	DECODE	DECODE	0.340529	556.764	PGC3_SCZ	LRRC4B	Transcriptome	Microglia	coloc	Roche_AD, Roche_MS, Columbia_AD, Mathys_AD, Zhou_AD	COLOC_R				0.0402193	35915177	10.1038/s41593-022-01128-z	Bryois J et al	Brain
LRRC4B	Q9NT99	25042	TRANS	PGC3_SCZ_NoUKB	DECODE_Specific	+,NA		0.0817449	0.0817449	DECODE	DECODE	0.340529	556.764	PGC3_SCZ	LRRC4B	Transcriptome	Oligodendrocytes	coloc	Roche_AD, Roche_MS, Columbia_AD, Mathys_AD, Zhou_AD	COLOC_R				0.0401489	35915177	10.1038/s41593-022-01128-z	Bryois J et al	Brain
LRRC4B	Q9NT99	25042	TRANS	PGC3_SCZ_NoUKB	DECODE_Specific	+,NA		0.0817449	0.0817449	DECODE	DECODE	0.340529	556.764	PGC3_SCZ	LRRC4B	Transcriptome	OPCs / COPs	coloc	Roche_AD, Roche_MS, Columbia_AD, Mathys_AD, Zhou_AD	COLOC_R				0.0400993	35915177	10.1038/s41593-022-01128-z	Bryois J et al	Brain
LRRC4B	Q9NT99	25042	TRANS	PGC3_SCZ_NoUKB	DECODE_Specific	+,NA		0.0817449	0.0817449	DECODE	DECODE	0.340529	556.764	PGC3_SCZ	LRRC4B	Transcriptome	Astrocytes	coloc	Roche_AD, Roche_MS, Columbia_AD, Mathys_AD, Zhou_AD	COLOC_R				0.0400611	35915177	10.1038/s41593-022-01128-z	Bryois J et al	Brain
LRRC4B	Q9NT99	25042	TRANS	PGC3_SCZ_NoUKB	DECODE_Specific	+,NA		0.0817449	0.0817449	DECODE	DECODE	0.340529	556.764	PGC3_SCZ	LRRC4B	Transcriptome	Inhibitory neurons	coloc	Roche_AD, Roche_MS, Columbia_AD, Mathys_AD, Zhou_AD	COLOC_R				0.0400511	35915177	10.1038/s41593-022-01128-z	Bryois J et al	Brain
LRRC4B	Q9NT99	25042	TRANS	PGC3_SCZ_NoUKB	DECODE_Specific	+,NA		0.0817449	0.0817449	DECODE	DECODE	0.340529	556.764	PGC3_SCZ	LRRC4B	Transcriptome	Astrocytes	coloc	Roche_AD, Roche_MS, Columbia_AD, Mathys_AD, Zhou_AD	COLOC_R				0.0398039	35915177	10.1038/s41593-022-01128-z	Bryois J et al	Brain
LRRC4B	Q9NT99	25042	TRANS	PGC3_SCZ_NoUKB	DECODE_Specific	+,NA		0.0817449	0.0817449	DECODE	DECODE	0.340529	556.764	PGC3_SCZ	LRRC4B	Transcriptome	Oligodendrocytes	coloc	Roche_AD, Roche_MS, Columbia_AD, Mathys_AD, Zhou_AD	COLOC_R				0.0395584	35915177	10.1038/s41593-022-01128-z	Bryois J et al	Brain
LRRC4B	Q9NT99	25042	TRANS	PGC3_SCZ_NoUKB	DECODE_Specific	+,NA		0.0817449	0.0817449	DECODE	DECODE	0.340529	556.764	PGC3_SCZ	LRRC4B	Transcriptome	Inhibitory neurons	coloc	Roche_AD, Roche_MS, Columbia_AD, Mathys_AD, Zhou_AD	COLOC_R				0.0393217	35915177	10.1038/s41593-022-01128-z	Bryois J et al	Brain
LRRC4B	Q9NT99	25042	TRANS	PGC3_SCZ_NoUKB	DECODE_Specific	+,NA		0.0817449	0.0817449	DECODE	DECODE	0.340529	556.764	PGC3_SCZ	LRRC4B	Transcriptome	Endothelial cells	coloc	Roche_AD, Roche_MS, Columbia_AD, Mathys_AD, Zhou_AD	COLOC_R				0.0393145	35915177	10.1038/s41593-022-01128-z	Bryois J et al	Brain
LRRC4B	Q9NT99	25042	TRANS	PGC3_SCZ_NoUKB	DECODE_Specific	+,NA		0.0817449	0.0817449	DECODE	DECODE	0.340529	556.764	PGC3_SCZ	LRRC4B	Transcriptome	Inhibitory neurons	coloc	Roche_AD, Roche_MS, Columbia_AD, Mathys_AD, Zhou_AD	COLOC_R				0.0392922	35915177	10.1038/s41593-022-01128-z	Bryois J et al	Brain
LRRC4B	Q9NT99	25042	TRANS	PGC3_SCZ_NoUKB	DECODE_Specific	+,NA		0.0817449	0.0817449	DECODE	DECODE	0.340529	556.764	PGC3_SCZ	LRRC4B	Transcriptome	Astrocytes	coloc	Roche_AD, Roche_MS, Columbia_AD, Mathys_AD, Zhou_AD	COLOC_R				0.0392527	35915177	10.1038/s41593-022-01128-z	Bryois J et al	Brain
LRRC4B	Q9NT99	25042	TRANS	PGC3_SCZ_NoUKB	DECODE_Specific	+,NA		0.0817449	0.0817449	DECODE	DECODE	0.340529	556.764	PGC3_SCZ	LRRC4B	Transcriptome	Excitatory neurons	coloc	Roche_AD, Roche_MS, Columbia_AD, Mathys_AD, Zhou_AD	COLOC_R				0.0390018	35915177	10.1038/s41593-022-01128-z	Bryois J et al	Brain
LRRC4B	Q9NT99	25042	TRANS	PGC3_SCZ_NoUKB	DECODE_Specific	+,NA		0.0817449	0.0817449	DECODE	DECODE	0.340529	556.764	PGC3_SCZ	LRRC4B	Transcriptome	Excitatory neurons	coloc	Roche_AD, Roche_MS, Columbia_AD, Mathys_AD, Zhou_AD	COLOC_R				0.0389129	35915177	10.1038/s41593-022-01128-z	Bryois J et al	Brain
LRRC4B	Q9NT99	25042	TRANS	PGC3_SCZ_NoUKB	DECODE_Specific	+,NA		0.0817449	0.0817449	DECODE	DECODE	0.340529	556.764	PGC3_SCZ	LRRC4B	Transcriptome	Astrocytes	coloc	Roche_AD, Roche_MS, Columbia_AD, Mathys_AD, Zhou_AD	COLOC_R				0.0387295	35915177	10.1038/s41593-022-01128-z	Bryois J et al	Brain
LRRC4B	Q9NT99	25042	TRANS	PGC3_SCZ_NoUKB	DECODE_Specific	+,NA		0.0817449	0.0817449	DECODE	DECODE	0.340529	556.764	PGC3_SCZ	LRRC4B	Transcriptome	Microglia	coloc	Roche_AD, Roche_MS, Columbia_AD, Mathys_AD, Zhou_AD	COLOC_R				0.0387272	35915177	10.1038/s41593-022-01128-z	Bryois J et al	Brain
LRRC4B	Q9NT99	25042	TRANS	PGC3_SCZ_NoUKB	DECODE_Specific	+,NA		0.0817449	0.0817449	DECODE	DECODE	0.340529	556.764	PGC3_SCZ	LRRC4B	Transcriptome	Astrocytes	coloc	Roche_AD, Roche_MS, Columbia_AD, Mathys_AD, Zhou_AD	COLOC_R				0.0386104	35915177	10.1038/s41593-022-01128-z	Bryois J et al	Brain
LRRC4B	Q9NT99	25042	TRANS	PGC3_SCZ_NoUKB	DECODE_Specific	+,NA		0.0817449	0.0817449	DECODE	DECODE	0.340529	556.764	PGC3_SCZ	LRRC4B	Transcriptome	Astrocytes	coloc	Roche_AD, Roche_MS, Columbia_AD, Mathys_AD, Zhou_AD	COLOC_R				0.0384945	35915177	10.1038/s41593-022-01128-z	Bryois J et al	Brain
LRRC4B	Q9NT99	25042	TRANS	PGC3_SCZ_NoUKB	DECODE_Specific	+,NA		0.0817449	0.0817449	DECODE	DECODE	0.340529	556.764	PGC3_SCZ	LRRC4B	Transcriptome	Inhibitory neurons	coloc	Roche_AD, Roche_MS, Columbia_AD, Mathys_AD, Zhou_AD	COLOC_R				0.0384591	35915177	10.1038/s41593-022-01128-z	Bryois J et al	Brain
LRRC4B	Q9NT99	25042	TRANS	PGC3_SCZ_NoUKB	DECODE_Specific	+,NA		0.0817449	0.0817449	DECODE	DECODE	0.340529	556.764	PGC3_SCZ	LRRC4B	Transcriptome	Oligodendrocytes	coloc	Roche_AD, Roche_MS, Columbia_AD, Mathys_AD, Zhou_AD	COLOC_R				0.0383056	35915177	10.1038/s41593-022-01128-z	Bryois J et al	Brain
LRRC4B	Q9NT99	25042	TRANS	PGC3_SCZ_NoUKB	DECODE_Specific	+,NA		0.0817449	0.0817449	DECODE	DECODE	0.340529	556.764	PGC3_SCZ	LRRC4B	Transcriptome	Inhibitory neurons	coloc	Roche_AD, Roche_MS, Columbia_AD, Mathys_AD, Zhou_AD	COLOC_R				0.0372787	35915177	10.1038/s41593-022-01128-z	Bryois J et al	Brain
LRRC4B	Q9NT99	25042	TRANS	PGC3_SCZ_NoUKB	DECODE_Specific	+,NA		0.0817449	0.0817449	DECODE	DECODE	0.340529	556.764	PGC3_SCZ	LRRC4B	Transcriptome	Excitatory neurons	coloc	Roche_AD, Roche_MS, Columbia_AD, Mathys_AD, Zhou_AD	COLOC_R				0.0362665	35915177	10.1038/s41593-022-01128-z	Bryois J et al	Brain
LRRC4B	Q9NT99	25042	TRANS	PGC3_SCZ_NoUKB	DECODE_Specific	+,NA		0.0817449	0.0817449	DECODE	DECODE	0.340529	556.764	PGC3_SCZ	LRRC4B	Transcriptome	Oligodendrocytes	coloc	Roche_AD, Roche_MS, Columbia_AD, Mathys_AD, Zhou_AD	COLOC_R				0.03613	35915177	10.1038/s41593-022-01128-z	Bryois J et al	Brain
LRRC4B	Q9NT99	25042	TRANS	PGC3_SCZ_NoUKB	DECODE_Specific	+,NA		0.0817449	0.0817449	DECODE	DECODE	0.340529	556.764	PGC3_SCZ	LRRC4B	Transcriptome	Excitatory neurons	coloc	Roche_AD, Roche_MS, Columbia_AD, Mathys_AD, Zhou_AD	COLOC_R				0.0360753	35915177	10.1038/s41593-022-01128-z	Bryois J et al	Brain
LRRC4B	Q9NT99	25042	TRANS	PGC3_SCZ_NoUKB	DECODE_Specific	+,NA		0.0817449	0.0817449	DECODE	DECODE	0.340529	556.764	PGC3_SCZ	LRRC4B	Transcriptome	Inhibitory neurons	coloc	Roche_AD, Roche_MS, Columbia_AD, Mathys_AD, Zhou_AD	COLOC_R				0.0359057	35915177	10.1038/s41593-022-01128-z	Bryois J et al	Brain
LRRC4B	Q9NT99	25042	TRANS	PGC3_SCZ_NoUKB	DECODE_Specific	+,NA		0.0817449	0.0817449	DECODE	DECODE	0.340529	556.764	PGC3_SCZ	LRRC4B	Transcriptome	Oligodendrocytes	coloc	Roche_AD, Roche_MS, Columbia_AD, Mathys_AD, Zhou_AD	COLOC_R				0.035828	35915177	10.1038/s41593-022-01128-z	Bryois J et al	Brain
LRRC4B	Q9NT99	25042	TRANS	PGC3_SCZ_NoUKB	DECODE_Specific	+,NA		0.0817449	0.0817449	DECODE	DECODE	0.340529	556.764	PGC3_SCZ	LRRC4B	Transcriptome	Microglia	coloc	Roche_AD, Roche_MS, Columbia_AD, Mathys_AD, Zhou_AD	COLOC_R				0.0348029	35915177	10.1038/s41593-022-01128-z	Bryois J et al	Brain
LRRC4B	Q9NT99	25042	TRANS	PGC3_SCZ_NoUKB	DECODE_Specific	+,NA		0.0817449	0.0817449	DECODE	DECODE	0.340529	556.764	PGC3_SCZ	LRRC4B	Transcriptome	Excitatory neurons	coloc	Roche_AD, Roche_MS, Columbia_AD, Mathys_AD, Zhou_AD	COLOC_R				0.0347988	35915177	10.1038/s41593-022-01128-z	Bryois J et al	Brain
LRRC4B	Q9NT99	25042	TRANS	PGC3_SCZ_NoUKB	DECODE_Specific	+,NA		0.0817449	0.0817449	DECODE	DECODE	0.340529	556.764	PGC3_SCZ	LRRC4B	Transcriptome	Excitatory neurons	coloc	Roche_AD, Roche_MS, Columbia_AD, Mathys_AD, Zhou_AD	COLOC_R				0.0346159	35915177	10.1038/s41593-022-01128-z	Bryois J et al	Brain
LRRC4B	Q9NT99	25042	TRANS	PGC3_SCZ_NoUKB	DECODE_Specific	+,NA		0.0817449	0.0817449	DECODE	DECODE	0.340529	556.764	PGC3_SCZ	LRRC4B	Transcriptome	Oligodendrocytes	coloc	Roche_AD, Roche_MS, Columbia_AD, Mathys_AD, Zhou_AD	COLOC_R				0.0345264	35915177	10.1038/s41593-022-01128-z	Bryois J et al	Brain
LRRC4B	Q9NT99	25042	TRANS	PGC3_SCZ_NoUKB	DECODE_Specific	+,NA		0.0817449	0.0817449	DECODE	DECODE	0.340529	556.764	PGC3_SCZ	LRRC4B	Transcriptome	Excitatory neurons	coloc	Roche_AD, Roche_MS, Columbia_AD, Mathys_AD, Zhou_AD	COLOC_R				0.034394	35915177	10.1038/s41593-022-01128-z	Bryois J et al	Brain
LRRC4B	Q9NT99	25042	TRANS	PGC3_SCZ_NoUKB	DECODE_Specific	+,NA		0.0817449	0.0817449	DECODE	DECODE	0.340529	556.764	PGC3_SCZ	LRRC4B	Transcriptome	Oligodendrocytes	coloc	Roche_AD, Roche_MS, Columbia_AD, Mathys_AD, Zhou_AD	COLOC_R				0.0339662	35915177	10.1038/s41593-022-01128-z	Bryois J et al	Brain
LRRC4B	Q9NT99	25042	TRANS	PGC3_SCZ_NoUKB	DECODE_Specific	+,NA		0.0817449	0.0817449	DECODE	DECODE	0.340529	556.764	PGC3_SCZ	LRRC4B	Transcriptome	Oligodendrocytes	coloc	Roche_AD, Roche_MS, Columbia_AD, Mathys_AD, Zhou_AD	COLOC_R				0.0338897	35915177	10.1038/s41593-022-01128-z	Bryois J et al	Brain
LRRC4B	Q9NT99	25042	TRANS	PGC3_SCZ_NoUKB	DECODE_Specific	+,NA		0.0817449	0.0817449	DECODE	DECODE	0.340529	556.764	PGC3_SCZ	LRRC4B	Transcriptome	Inhibitory neurons	coloc	Roche_AD, Roche_MS, Columbia_AD, Mathys_AD, Zhou_AD	COLOC_R				0.0337904	35915177	10.1038/s41593-022-01128-z	Bryois J et al	Brain
LRRC4B	Q9NT99	25042	TRANS	PGC3_SCZ_NoUKB	DECODE_Specific	+,NA		0.0817449	0.0817449	DECODE	DECODE	0.340529	556.764	PGC3_SCZ	LRRC4B	Transcriptome	Oligodendrocytes	coloc	Roche_AD, Roche_MS, Columbia_AD, Mathys_AD, Zhou_AD	COLOC_R				0.0337593	35915177	10.1038/s41593-022-01128-z	Bryois J et al	Brain
LRRC4B	Q9NT99	25042	TRANS	PGC3_SCZ_NoUKB	DECODE_Specific	+,NA		0.0817449	0.0817449	DECODE	DECODE	0.340529	556.764	PGC3_SCZ	LRRC4B	Transcriptome	Excitatory neurons	coloc	Roche_AD, Roche_MS, Columbia_AD, Mathys_AD, Zhou_AD	COLOC_R				0.0328105	35915177	10.1038/s41593-022-01128-z	Bryois J et al	Brain
LRRC4B	Q9NT99	25042	TRANS	PGC3_SCZ_NoUKB	DECODE_Specific	+,NA		0.0817449	0.0817449	DECODE	DECODE	0.340529	556.764	PGC3_SCZ	LRRC4B	Transcriptome	Oligodendrocytes	coloc	Roche_AD, Roche_MS, Columbia_AD, Mathys_AD, Zhou_AD	COLOC_R				0.0328017	35915177	10.1038/s41593-022-01128-z	Bryois J et al	Brain
LRRC4B	Q9NT99	25042	TRANS	PGC3_SCZ_NoUKB	DECODE_Specific	+,NA		0.0817449	0.0817449	DECODE	DECODE	0.340529	556.764	PGC3_SCZ	LRRC4B	Transcriptome	Oligodendrocytes	coloc	Roche_AD, Roche_MS, Columbia_AD, Mathys_AD, Zhou_AD	COLOC_R				0.0319086	35915177	10.1038/s41593-022-01128-z	Bryois J et al	Brain
LRRC4B	Q9NT99	25042	TRANS	PGC3_SCZ_NoUKB	DECODE_Specific	+,NA		0.0817449	0.0817449	DECODE	DECODE	0.340529	556.764	PGC3_SCZ	LRRC4B	Transcriptome	Excitatory neurons	coloc	Roche_AD, Roche_MS, Columbia_AD, Mathys_AD, Zhou_AD	COLOC_R				0.0318791	35915177	10.1038/s41593-022-01128-z	Bryois J et al	Brain
LRRC4B	Q9NT99	25042	TRANS	PGC3_SCZ_NoUKB	DECODE_Specific	+,NA		0.0817449	0.0817449	DECODE	DECODE	0.340529	556.764	PGC3_SCZ	LRRC4B	Transcriptome	Excitatory neurons	coloc	Roche_AD, Roche_MS, Columbia_AD, Mathys_AD, Zhou_AD	COLOC_R				0.0317888	35915177	10.1038/s41593-022-01128-z	Bryois J et al	Brain
LRRC4B	Q9NT99	25042	TRANS	PGC3_SCZ_NoUKB	DECODE_Specific	+,NA		0.0817449	0.0817449	DECODE	DECODE	0.340529	556.764	PGC3_SCZ	LRRC4B	Transcriptome	Astrocytes	coloc	Roche_AD, Roche_MS, Columbia_AD, Mathys_AD, Zhou_AD	COLOC_R				0.0315873	35915177	10.1038/s41593-022-01128-z	Bryois J et al	Brain
LRRC4B	Q9NT99	25042	TRANS	PGC3_SCZ_NoUKB	DECODE_Specific	+,NA		0.0817449	0.0817449	DECODE	DECODE	0.340529	556.764	PGC3_SCZ	LRRC4B	Transcriptome	Inhibitory neurons	coloc	Roche_AD, Roche_MS, Columbia_AD, Mathys_AD, Zhou_AD	COLOC_R				0.0313358	35915177	10.1038/s41593-022-01128-z	Bryois J et al	Brain
LRRC4B	Q9NT99	25042	TRANS	PGC3_SCZ_NoUKB	DECODE_Specific	+,NA		0.0817449	0.0817449	DECODE	DECODE	0.340529	556.764	PGC3_SCZ	LRRC4B	Transcriptome	Excitatory neurons	coloc	Roche_AD, Roche_MS, Columbia_AD, Mathys_AD, Zhou_AD	COLOC_R				0.0309785	35915177	10.1038/s41593-022-01128-z	Bryois J et al	Brain
LRRC4B	Q9NT99	25042	TRANS	PGC3_SCZ_NoUKB	DECODE_Specific	+,NA		0.0817449	0.0817449	DECODE	DECODE	0.340529	556.764	PGC3_SCZ	LRRC4B	Transcriptome	Excitatory neurons	coloc	Roche_AD, Roche_MS, Columbia_AD, Mathys_AD, Zhou_AD	COLOC_R				0.0300289	35915177	10.1038/s41593-022-01128-z	Bryois J et al	Brain
LRRC4B	Q9NT99	25042	TRANS	PGC3_SCZ_NoUKB	DECODE_Specific	+,NA		0.0817449	0.0817449	DECODE	DECODE	0.340529	556.764	PGC3_SCZ	LRRC4B	Transcriptome	Astrocytes	coloc	Roche_AD, Roche_MS, Columbia_AD, Mathys_AD, Zhou_AD	COLOC_R				0.0292813	35915177	10.1038/s41593-022-01128-z	Bryois J et al	Brain
LRRC4B	Q9NT99	25042	TRANS	PGC3_SCZ_NoUKB	DECODE_Specific	+,NA		0.0817449	0.0817449	DECODE	DECODE	0.340529	556.764	PGC3_SCZ	LRRC4B	Transcriptome	Excitatory neurons	coloc	Roche_AD, Roche_MS, Columbia_AD, Mathys_AD, Zhou_AD	COLOC_R				0.0291578	35915177	10.1038/s41593-022-01128-z	Bryois J et al	Brain
LRRC4B	Q9NT99	25042	TRANS	PGC3_SCZ_NoUKB	DECODE_Specific	+,NA		0.0817449	0.0817449	DECODE	DECODE	0.340529	556.764	PGC3_SCZ	LRRC4B	Transcriptome	Excitatory neurons	coloc	Roche_AD, Roche_MS, Columbia_AD, Mathys_AD, Zhou_AD	COLOC_R				0.0278186	35915177	10.1038/s41593-022-01128-z	Bryois J et al	Brain
LRRC4B	Q9NT99	25042	TRANS	PGC3_SCZ_NoUKB	DECODE_Specific	+,NA		0.0817449	0.0817449	DECODE	DECODE	0.340529	556.764	PGC3_SCZ	LRRC4B	Transcriptome	Excitatory neurons	coloc	Roche_AD, Roche_MS, Columbia_AD, Mathys_AD, Zhou_AD	COLOC_R				0.0273828	35915177	10.1038/s41593-022-01128-z	Bryois J et al	Brain
LRRC4B	Q9NT99	25042	TRANS	PGC3_SCZ_NoUKB	DECODE_Specific	+,NA		0.0817449	0.0817449	DECODE	DECODE	0.340529	556.764	PGC3_SCZ	LRRC4B	Transcriptome	Excitatory neurons	coloc	Roche_AD, Roche_MS, Columbia_AD, Mathys_AD, Zhou_AD	COLOC_R				0.0268402	35915177	10.1038/s41593-022-01128-z	Bryois J et al	Brain
LRRC4B	Q9NT99	25042	TRANS	PGC3_SCZ_NoUKB	DECODE_Specific	+,NA		0.0817449	0.0817449	DECODE	DECODE	0.340529	556.764	PGC3_SCZ	LRRC4B	Transcriptome	Oligodendrocytes	coloc	Roche_AD, Roche_MS, Columbia_AD, Mathys_AD, Zhou_AD	COLOC_R				0.026811	35915177	10.1038/s41593-022-01128-z	Bryois J et al	Brain
LRRC4B	Q9NT99	25042	TRANS	PGC3_SCZ_NoUKB	DECODE_Specific	+,NA		0.0817449	0.0817449	DECODE	DECODE	0.340529	556.764	PGC3_SCZ	LRRC4B	Transcriptome	Excitatory neurons	coloc	Roche_AD, Roche_MS, Columbia_AD, Mathys_AD, Zhou_AD	COLOC_R				0.0267946	35915177	10.1038/s41593-022-01128-z	Bryois J et al	Brain
LRRC4B	Q9NT99	25042	TRANS	PGC3_SCZ_NoUKB	DECODE_Specific	+,NA		0.0817449	0.0817449	DECODE	DECODE	0.340529	556.764	PGC3_SCZ	LRRC4B	Transcriptome	Excitatory neurons	coloc	Roche_AD, Roche_MS, Columbia_AD, Mathys_AD, Zhou_AD	COLOC_R				0.0122476	35915177	10.1038/s41593-022-01128-z	Bryois J et al	Brain
LRRC4B	Q9NT99	25042	TRANS	PGC3_SCZ_NoUKB	DECODE_Specific	+,NA		0.0817449	0.0817449	DECODE	DECODE	0.340529	556.764	PGC3_SCZ	LRRC4B	Transcriptome	Pericytes	coloc	Roche_AD, Roche_MS, Columbia_AD, Mathys_AD, Zhou_AD	COLOC_R				0.00374794	35915177	10.1038/s41593-022-01128-z	Bryois J et al	Brain
LRRC4B	Q9NT99	25042	TRANS	PGC3_SCZ_NoUKB	DECODE_Specific	+,NA		0.0817449	0.0817449	DECODE	DECODE	0.340529	556.764	PGC3_SCZ	LRRC4B	Transcriptome	Astrocytes	coloc	Roche_AD, Roche_MS, Columbia_AD, Mathys_AD, Zhou_AD	COLOC_R				0.00195244	35915177	10.1038/s41593-022-01128-z	Bryois J et al	Brain
LRRC4B	Q9NT99	25042	TRANS	PGC3_SCZ_NoUKB	DECODE_Specific	+,NA		0.0817449	0.0817449	DECODE	DECODE	0.340529	556.764	PGC3_SCZ	LRRC4B	Transcriptome	Microglia	coloc	Roche_AD, Roche_MS, Columbia_AD, Mathys_AD, Zhou_AD	COLOC_R				0.00190461	35915177	10.1038/s41593-022-01128-z	Bryois J et al	Brain
LRRC4B	Q9NT99	25042	TRANS	PGC3_SCZ_NoUKB	DECODE_Specific	+,NA		0.0817449	0.0817449	DECODE	DECODE	0.340529	556.764	PGC3_SCZ	LRRC4B	Transcriptome	Endothelial cells	coloc	Roche_AD, Roche_MS, Columbia_AD, Mathys_AD, Zhou_AD	COLOC_R				0.00187702	35915177	10.1038/s41593-022-01128-z	Bryois J et al	Brain
LRRC4B	Q9NT99	25042	TRANS	PGC3_SCZ_NoUKB	DECODE_Specific	+,NA		0.0817449	0.0817449	DECODE	DECODE	0.340529	556.764	PGC3_SCZ	LRRC4B	Transcriptome	OPCs / COPs	coloc	Roche_AD, Roche_MS, Columbia_AD, Mathys_AD, Zhou_AD	COLOC_R				0.00179341	35915177	10.1038/s41593-022-01128-z	Bryois J et al	Brain
LRRC4B	Q9NT99	25042	TRANS	PGC3_SCZ_NoUKB	DECODE_Specific	+,NA		0.0817449	0.0817449	DECODE	DECODE	0.340529	556.764	PGC3_SCZ	LRRC4B	Transcriptome	Oligodendrocytes	coloc	Roche_AD, Roche_MS, Columbia_AD, Mathys_AD, Zhou_AD	COLOC_R				0.00117473	35915177	10.1038/s41593-022-01128-z	Bryois J et al	Brain
LRRC4B	Q9NT99	25042	TRANS	PGC3_SCZ_NoUKB	DECODE_Specific	+,NA		0.0817449	0.0817449	DECODE	DECODE	0.340529	556.764	PGC3_SCZ	LRRC4B	Transcriptome	Endothelial cells	coloc	Roche_AD, Roche_MS, Columbia_AD, Mathys_AD, Zhou_AD	COLOC_R				0.000761151	35915177	10.1038/s41593-022-01128-z	Bryois J et al	Brain
LRRC4B	Q9NT99	25042	TRANS	PGC3_SCZ_NoUKB	DECODE_Specific	+,NA		0.0817449	0.0817449	DECODE	DECODE	0.340529	556.764	PGC3_SCZ	LRRC4B	Transcriptome	Oligodendrocytes	coloc	Roche_AD, Roche_MS, Columbia_AD, Mathys_AD, Zhou_AD	COLOC_R				0.000709635	35915177	10.1038/s41593-022-01128-z	Bryois J et al	Brain
LRRC4B	Q9NT99	25042	TRANS	PGC3_SCZ_NoUKB	DECODE_Specific	+,NA		0.0817449	0.0817449	DECODE	DECODE	0.340529	556.764	PGC3_SCZ	LRRC4B	Transcriptome	Oligodendrocytes	coloc	Roche_AD, Roche_MS, Columbia_AD, Mathys_AD, Zhou_AD	COLOC_R				0.000601069	35915177	10.1038/s41593-022-01128-z	Bryois J et al	Brain
LRRC4B	Q9NT99	25042	TRANS	PGC3_SCZ_NoUKB	DECODE_Specific	+,NA		0.0817449	0.0817449	DECODE	DECODE	0.340529	556.764	PGC3_SCZ	LRRC4B	Transcriptome	Endothelial cells	coloc	Roche_AD, Roche_MS, Columbia_AD, Mathys_AD, Zhou_AD	COLOC_R				0.000378081	35915177	10.1038/s41593-022-01128-z	Bryois J et al	Brain
LRRC4B	Q9NT99	25042	TRANS	PGC3_SCZ_NoUKB	DECODE_Specific	+,NA		0.0817449	0.0817449	DECODE	DECODE	0.340529	556.764	PGC3_SCZ	LRRC4B	Transcriptome	Pericytes	coloc	Roche_AD, Roche_MS, Columbia_AD, Mathys_AD, Zhou_AD	COLOC_R				0.000353994	35915177	10.1038/s41593-022-01128-z	Bryois J et al	Brain
LRRC4B	Q9NT99	25042	TRANS	PGC3_SCZ_NoUKB	DECODE_Specific	+,NA		0.0817449	0.0817449	DECODE	DECODE	0.340529	556.764	PGC3_SCZ	LRRC4B	Transcriptome	Microglia	coloc	Roche_AD, Roche_MS, Columbia_AD, Mathys_AD, Zhou_AD	COLOC_R				0.000294265	35915177	10.1038/s41593-022-01128-z	Bryois J et al	Brain
LRRC4B	Q9NT99	25042	TRANS	PGC3_SCZ_NoUKB	DECODE_Specific	+,NA		0.0817449	0.0817449	DECODE	DECODE	0.340529	556.764	PGC3_SCZ	LRRC4B	Transcriptome	Microglia	coloc	Roche_AD, Roche_MS, Columbia_AD, Mathys_AD, Zhou_AD	COLOC_R				0.000240116	35915177	10.1038/s41593-022-01128-z	Bryois J et al	Brain
LRRC4B	Q9NT99	25042	TRANS	PGC3_SCZ_NoUKB	DECODE_Specific	+,NA		0.0817449	0.0817449	DECODE	DECODE	0.340529	556.764	PGC3_SCZ	LRRC4B	Transcriptome	Endothelial cells	coloc	Roche_AD, Roche_MS, Columbia_AD, Mathys_AD, Zhou_AD	COLOC_R				0.000230142	35915177	10.1038/s41593-022-01128-z	Bryois J et al	Brain
LRRC4B	Q9NT99	25042	TRANS	PGC3_SCZ_NoUKB	DECODE_Specific	+,NA		0.0817449	0.0817449	DECODE	DECODE	0.340529	556.764	PGC3_SCZ	LRRC4B	Transcriptome	Excitatory neurons	coloc	Roche_AD, Roche_MS, Columbia_AD, Mathys_AD, Zhou_AD	COLOC_R				0.000187157	35915177	10.1038/s41593-022-01128-z	Bryois J et al	Brain
LRRC4B	Q9NT99	25042	TRANS	PGC3_SCZ_NoUKB	DECODE_Specific	+,NA		0.0817449	0.0817449	DECODE	DECODE	0.340529	556.764	PGC3_SCZ	LRRC4B	Transcriptome	Excitatory neurons	coloc	Roche_AD, Roche_MS, Columbia_AD, Mathys_AD, Zhou_AD	COLOC_R				0.000168651	35915177	10.1038/s41593-022-01128-z	Bryois J et al	Brain
LRRC4C	Q9HCJ2	29317	CIS	BIP_PGC3_noukb	DECODE_Specific	-,NA		0.0219306	0.0219306	DECODE	DECODE	0.309345	81.9764	SCZ	LRRC4C	Proteome	PLASMA	MR	deCODE	TwoSampleMR	-0.0239438	0.0467017	0.608163		37085628	10.1007/s00439-023-02562-0	Dang et al Human Genetics	BLOOD
LRRC4C	Q9HCJ2	29317	CIS	BIP_PGC3_noukb	DECODE_Specific	-,NA		0.0219306	0.0219306	DECODE	DECODE	0.309345	81.9764	BIP	LRRC4C	Proteome	PLASMA	MR	deCODE	TwoSampleMR	-0.128408	0.0577933	0.0262936		37085628	10.1007/s00439-023-02562-0	Dang et al Human Genetics	BLOOD
LRRC4C	Q9HCJ2	29317	CIS	BIP_PGC3_noukb	DECODE_Specific	-,NA		0.0219306	0.0219306	DECODE	DECODE	0.309345	81.9764	MDD	LRRC4C	Proteome	PLASMA	MR	deCODE	TwoSampleMR	0.0204678	0.0219367	0.3508		37085628	10.1007/s00439-023-02562-0	Dang et al Human Genetics	BLOOD
LRRC4C	Q9HCJ2	29317	CIS	BIP_PGC3_noukb	DECODE_Specific	-,NA		0.0219306	0.0219306	DECODE	DECODE	0.309345	81.9764	Bipolar disorder	LRRC4C	Proteome	PLASMA	MR	AGES	TwoSampleMR	-0.168621	0.0686131	0.0139883		36280454	https://doi.org/10.1016/j.biopsych.2022.08.015	Lu et al Biol Psychiatry	BLOOD
LRRC4C	Q9HCJ2	29317	CIS	BIP_PGC3_noukb	DECODE_Specific	-,NA		0.0219306	0.0219306	DECODE	DECODE	0.309345	81.9764	Bipolar disorder	LRRC4C	Proteome	PLASMA	MR	FENLAND	TwoSampleMR	-0.144027	0.0597484	0.0159285		36280454	https://doi.org/10.1016/j.biopsych.2022.08.015	Lu et al Biol Psychiatry	BLOOD
LRRC4C	Q9HCJ2	29317	CIS	BIP_PGC3_noukb	DECODE_Specific	-,NA		0.0219306	0.0219306	DECODE	DECODE	0.309345	81.9764	Major depressive disorder	LRRC4C	Proteome	PLASMA	MR	AGES	TwoSampleMR	0.0386861	0.0313869	0.217741		36280454	https://doi.org/10.1016/j.biopsych.2022.08.015	Lu et al Biol Psychiatry	BLOOD
LRRC4C	Q9HCJ2	29317	CIS	BIP_PGC3_noukb	DECODE_Specific	-,NA		0.0219306	0.0219306	DECODE	DECODE	0.309345	81.9764	Major depressive disorder	LRRC4C	Proteome	PLASMA	MR	FENLAND	TwoSampleMR	0.0314465	0.027673	0.255804		36280454	https://doi.org/10.1016/j.biopsych.2022.08.015	Lu et al Biol Psychiatry	BLOOD
LRRC4C	Q9HCJ2	29317	CIS	BIP_PGC3_noukb	DECODE_Specific	-,NA		0.0219306	0.0219306	DECODE	DECODE	0.309345	81.9764	Schizophrenia	LRRC4C	Proteome	PLASMA	MR	AGES	TwoSampleMR	0.0124193	0.0583942	0.831576		36280454	https://doi.org/10.1016/j.biopsych.2022.08.015	Lu et al Biol Psychiatry	BLOOD
LRRC4C	Q9HCJ2	29317	CIS	BIP_PGC3_noukb	DECODE_Specific	-,NA		0.0219306	0.0219306	DECODE	DECODE	0.309345	81.9764	Schizophrenia	LRRC4C	Proteome	PLASMA	MR	FENLAND	TwoSampleMR	0.0264224	0.0503145	0.599482		36280454	https://doi.org/10.1016/j.biopsych.2022.08.015	Lu et al Biol Psychiatry	BLOOD
LRRC4C	Q9HCJ2	29317	CIS	BIP_PGC3_noukb	DECODE_Specific	-,NA		0.0219306	0.0219306	DECODE	DECODE	0.309345	81.9764	Deepression_Wray_tall	LRRC4C	Proteiome	BLOOD	MR	AGES	TwoSampleMR	0.04	0.03	0.218		35296807	10.1038/s41380-022-01507-9	Deng et all Mol Psychiatry	BLOOD
LRRC4C	Q9HCJ2	29317	CIS	BIP_PGC3_noukb	DECODE_Specific	-,NA		0.0219306	0.0219306	DECODE	DECODE	0.309345	81.9764	SCZ_PGC3	LRRC4C	Transcriptome_Transcriptlvel	DLPFC	SMR	CMC+GTEX	SMR	0.04	0.032882	0.223806		35460606	10.1016/j.ajhg.2022.04.004	Jiang eet all Am J Hum Genet	BRAIN
LRRC4C	Q9HCJ2	29317	CIS	BIP_PGC3_noukb	DECODE_Specific	-,NA		0.0219306	0.0219306	DECODE	DECODE	0.309345	81.9764	SCZ	LRRC4C	Proteiome	BLOOD	SMR	deCODE	SMR	-0.000565431	0.0490368	0.9908		37415601	10.3389/fgene.2023.1191264	Gedik et all Front Genet	BLOOD
LRRC4C	Q9HCJ2	29317	CIS	BIP_PGC3_noukb	DECODE_Specific	-,NA		0.0219306	0.0219306	DECODE	DECODE	0.309345	81.9764	MDD	LRRC4C	Proteiome	BLOOD	SMR	deCODE	SMR	0.0221833	0.0262921	0.398823		37415601	10.3389/fgene.2023.1191264	Gedik et all Front Genet	BLOOD
LRRC4C	Q9HCJ2	29317	CIS	BIP_PGC3_noukb	DECODE_Specific	-,NA		0.0219306	0.0219306	DECODE	DECODE	0.309345	81.9764	BIP	LRRC4C	Proteiome	BLOOD	SMR	deCODE	SMR	-0.128408	0.0581334	0.027185		37415601	10.3389/fgene.2023.1191264	Gedik et all Front Genet	BLOOD
LRRC4C	Q9HCJ2	29317	CIS	Depression_iPSYCH_2023	DECODE_Specific	-,NA		0.0645722	0.0645722	DECODE	DECODE	0.659484	241.371	SCZ	LRRC4C	Proteome	PLASMA	MR	deCODE	TwoSampleMR	-0.0239438	0.0467017	0.608163		37085628	10.1007/s00439-023-02562-0	Dang et al Human Genetics	BLOOD
LRRC4C	Q9HCJ2	29317	CIS	Depression_iPSYCH_2023	DECODE_Specific	-,NA		0.0645722	0.0645722	DECODE	DECODE	0.659484	241.371	BIP	LRRC4C	Proteome	PLASMA	MR	deCODE	TwoSampleMR	-0.128408	0.0577933	0.0262936		37085628	10.1007/s00439-023-02562-0	Dang et al Human Genetics	BLOOD
LRRC4C	Q9HCJ2	29317	CIS	Depression_iPSYCH_2023	DECODE_Specific	-,NA		0.0645722	0.0645722	DECODE	DECODE	0.659484	241.371	MDD	LRRC4C	Proteome	PLASMA	MR	deCODE	TwoSampleMR	0.0204678	0.0219367	0.3508		37085628	10.1007/s00439-023-02562-0	Dang et al Human Genetics	BLOOD
LRRC4C	Q9HCJ2	29317	CIS	Depression_iPSYCH_2023	DECODE_Specific	-,NA		0.0645722	0.0645722	DECODE	DECODE	0.659484	241.371	Bipolar disorder	LRRC4C	Proteome	PLASMA	MR	AGES	TwoSampleMR	-0.168621	0.0686131	0.0139883		36280454	https://doi.org/10.1016/j.biopsych.2022.08.015	Lu et al Biol Psychiatry	BLOOD
LRRC4C	Q9HCJ2	29317	CIS	Depression_iPSYCH_2023	DECODE_Specific	-,NA		0.0645722	0.0645722	DECODE	DECODE	0.659484	241.371	Bipolar disorder	LRRC4C	Proteome	PLASMA	MR	FENLAND	TwoSampleMR	-0.144027	0.0597484	0.0159285		36280454	https://doi.org/10.1016/j.biopsych.2022.08.015	Lu et al Biol Psychiatry	BLOOD
LRRC4C	Q9HCJ2	29317	CIS	Depression_iPSYCH_2023	DECODE_Specific	-,NA		0.0645722	0.0645722	DECODE	DECODE	0.659484	241.371	Major depressive disorder	LRRC4C	Proteome	PLASMA	MR	AGES	TwoSampleMR	0.0386861	0.0313869	0.217741		36280454	https://doi.org/10.1016/j.biopsych.2022.08.015	Lu et al Biol Psychiatry	BLOOD
LRRC4C	Q9HCJ2	29317	CIS	Depression_iPSYCH_2023	DECODE_Specific	-,NA		0.0645722	0.0645722	DECODE	DECODE	0.659484	241.371	Major depressive disorder	LRRC4C	Proteome	PLASMA	MR	FENLAND	TwoSampleMR	0.0314465	0.027673	0.255804		36280454	https://doi.org/10.1016/j.biopsych.2022.08.015	Lu et al Biol Psychiatry	BLOOD
LRRC4C	Q9HCJ2	29317	CIS	Depression_iPSYCH_2023	DECODE_Specific	-,NA		0.0645722	0.0645722	DECODE	DECODE	0.659484	241.371	Schizophrenia	LRRC4C	Proteome	PLASMA	MR	AGES	TwoSampleMR	0.0124193	0.0583942	0.831576		36280454	https://doi.org/10.1016/j.biopsych.2022.08.015	Lu et al Biol Psychiatry	BLOOD
LRRC4C	Q9HCJ2	29317	CIS	Depression_iPSYCH_2023	DECODE_Specific	-,NA		0.0645722	0.0645722	DECODE	DECODE	0.659484	241.371	Schizophrenia	LRRC4C	Proteome	PLASMA	MR	FENLAND	TwoSampleMR	0.0264224	0.0503145	0.599482		36280454	https://doi.org/10.1016/j.biopsych.2022.08.015	Lu et al Biol Psychiatry	BLOOD
LRRC4C	Q9HCJ2	29317	CIS	Depression_iPSYCH_2023	DECODE_Specific	-,NA		0.0645722	0.0645722	DECODE	DECODE	0.659484	241.371	Deepression_Wray_tall	LRRC4C	Proteiome	BLOOD	MR	AGES	TwoSampleMR	0.04	0.03	0.218		35296807	10.1038/s41380-022-01507-9	Deng et all Mol Psychiatry	BLOOD
LRRC4C	Q9HCJ2	29317	CIS	Depression_iPSYCH_2023	DECODE_Specific	-,NA		0.0645722	0.0645722	DECODE	DECODE	0.659484	241.371	SCZ_PGC3	LRRC4C	Transcriptome_Transcriptlvel	DLPFC	SMR	CMC+GTEX	SMR	0.04	0.032882	0.223806		35460606	10.1016/j.ajhg.2022.04.004	Jiang eet all Am J Hum Genet	BRAIN
LRRC4C	Q9HCJ2	29317	CIS	Depression_iPSYCH_2023	DECODE_Specific	-,NA		0.0645722	0.0645722	DECODE	DECODE	0.659484	241.371	SCZ	LRRC4C	Proteiome	BLOOD	SMR	deCODE	SMR	-0.000565431	0.0490368	0.9908		37415601	10.3389/fgene.2023.1191264	Gedik et all Front Genet	BLOOD
LRRC4C	Q9HCJ2	29317	CIS	Depression_iPSYCH_2023	DECODE_Specific	-,NA		0.0645722	0.0645722	DECODE	DECODE	0.659484	241.371	MDD	LRRC4C	Proteiome	BLOOD	SMR	deCODE	SMR	0.0221833	0.0262921	0.398823		37415601	10.3389/fgene.2023.1191264	Gedik et all Front Genet	BLOOD
LRRC4C	Q9HCJ2	29317	CIS	Depression_iPSYCH_2023	DECODE_Specific	-,NA		0.0645722	0.0645722	DECODE	DECODE	0.659484	241.371	BIP	LRRC4C	Proteiome	BLOOD	SMR	deCODE	SMR	-0.128408	0.0581334	0.027185		37415601	10.3389/fgene.2023.1191264	Gedik et all Front Genet	BLOOD
LRRC4C	Q9HCJ2	29317	CIS	PGC3_SCZ_NoUKB	DECODE_Specific	+,NA		0.652076	0.652076	DECODE	DECODE	1.25319	2437.46	SCZ	LRRC4C	Proteome	PLASMA	MR	deCODE	TwoSampleMR	-0.0239438	0.0467017	0.608163		37085628	10.1007/s00439-023-02562-0	Dang et al Human Genetics	BLOOD
LRRC4C	Q9HCJ2	29317	CIS	PGC3_SCZ_NoUKB	DECODE_Specific	+,NA		0.652076	0.652076	DECODE	DECODE	1.25319	2437.46	BIP	LRRC4C	Proteome	PLASMA	MR	deCODE	TwoSampleMR	-0.128408	0.0577933	0.0262936		37085628	10.1007/s00439-023-02562-0	Dang et al Human Genetics	BLOOD
LRRC4C	Q9HCJ2	29317	CIS	PGC3_SCZ_NoUKB	DECODE_Specific	+,NA		0.652076	0.652076	DECODE	DECODE	1.25319	2437.46	MDD	LRRC4C	Proteome	PLASMA	MR	deCODE	TwoSampleMR	0.0204678	0.0219367	0.3508		37085628	10.1007/s00439-023-02562-0	Dang et al Human Genetics	BLOOD
LRRC4C	Q9HCJ2	29317	CIS	PGC3_SCZ_NoUKB	DECODE_Specific	+,NA		0.652076	0.652076	DECODE	DECODE	1.25319	2437.46	Bipolar disorder	LRRC4C	Proteome	PLASMA	MR	AGES	TwoSampleMR	-0.168621	0.0686131	0.0139883		36280454	https://doi.org/10.1016/j.biopsych.2022.08.015	Lu et al Biol Psychiatry	BLOOD
LRRC4C	Q9HCJ2	29317	CIS	PGC3_SCZ_NoUKB	DECODE_Specific	+,NA		0.652076	0.652076	DECODE	DECODE	1.25319	2437.46	Bipolar disorder	LRRC4C	Proteome	PLASMA	MR	FENLAND	TwoSampleMR	-0.144027	0.0597484	0.0159285		36280454	https://doi.org/10.1016/j.biopsych.2022.08.015	Lu et al Biol Psychiatry	BLOOD
LRRC4C	Q9HCJ2	29317	CIS	PGC3_SCZ_NoUKB	DECODE_Specific	+,NA		0.652076	0.652076	DECODE	DECODE	1.25319	2437.46	Major depressive disorder	LRRC4C	Proteome	PLASMA	MR	AGES	TwoSampleMR	0.0386861	0.0313869	0.217741		36280454	https://doi.org/10.1016/j.biopsych.2022.08.015	Lu et al Biol Psychiatry	BLOOD
LRRC4C	Q9HCJ2	29317	CIS	PGC3_SCZ_NoUKB	DECODE_Specific	+,NA		0.652076	0.652076	DECODE	DECODE	1.25319	2437.46	Major depressive disorder	LRRC4C	Proteome	PLASMA	MR	FENLAND	TwoSampleMR	0.0314465	0.027673	0.255804		36280454	https://doi.org/10.1016/j.biopsych.2022.08.015	Lu et al Biol Psychiatry	BLOOD
LRRC4C	Q9HCJ2	29317	CIS	PGC3_SCZ_NoUKB	DECODE_Specific	+,NA		0.652076	0.652076	DECODE	DECODE	1.25319	2437.46	Schizophrenia	LRRC4C	Proteome	PLASMA	MR	AGES	TwoSampleMR	0.0124193	0.0583942	0.831576		36280454	https://doi.org/10.1016/j.biopsych.2022.08.015	Lu et al Biol Psychiatry	BLOOD
LRRC4C	Q9HCJ2	29317	CIS	PGC3_SCZ_NoUKB	DECODE_Specific	+,NA		0.652076	0.652076	DECODE	DECODE	1.25319	2437.46	Schizophrenia	LRRC4C	Proteome	PLASMA	MR	FENLAND	TwoSampleMR	0.0264224	0.0503145	0.599482		36280454	https://doi.org/10.1016/j.biopsych.2022.08.015	Lu et al Biol Psychiatry	BLOOD
LRRC4C	Q9HCJ2	29317	CIS	PGC3_SCZ_NoUKB	DECODE_Specific	+,NA		0.652076	0.652076	DECODE	DECODE	1.25319	2437.46	Deepression_Wray_tall	LRRC4C	Proteiome	BLOOD	MR	AGES	TwoSampleMR	0.04	0.03	0.218		35296807	10.1038/s41380-022-01507-9	Deng et all Mol Psychiatry	BLOOD
LRRC4C	Q9HCJ2	29317	CIS	PGC3_SCZ_NoUKB	DECODE_Specific	+,NA		0.652076	0.652076	DECODE	DECODE	1.25319	2437.46	SCZ_PGC3	LRRC4C	Transcriptome_Transcriptlvel	DLPFC	SMR	CMC+GTEX	SMR	0.04	0.032882	0.223806		35460606	10.1016/j.ajhg.2022.04.004	Jiang eet all Am J Hum Genet	BRAIN
LRRC4C	Q9HCJ2	29317	CIS	PGC3_SCZ_NoUKB	DECODE_Specific	+,NA		0.652076	0.652076	DECODE	DECODE	1.25319	2437.46	SCZ	LRRC4C	Proteiome	BLOOD	SMR	deCODE	SMR	-0.000565431	0.0490368	0.9908		37415601	10.3389/fgene.2023.1191264	Gedik et all Front Genet	BLOOD
LRRC4C	Q9HCJ2	29317	CIS	PGC3_SCZ_NoUKB	DECODE_Specific	+,NA		0.652076	0.652076	DECODE	DECODE	1.25319	2437.46	MDD	LRRC4C	Proteiome	BLOOD	SMR	deCODE	SMR	0.0221833	0.0262921	0.398823		37415601	10.3389/fgene.2023.1191264	Gedik et all Front Genet	BLOOD
LRRC4C	Q9HCJ2	29317	CIS	PGC3_SCZ_NoUKB	DECODE_Specific	+,NA		0.652076	0.652076	DECODE	DECODE	1.25319	2437.46	BIP	LRRC4C	Proteiome	BLOOD	SMR	deCODE	SMR	-0.128408	0.0581334	0.027185		37415601	10.3389/fgene.2023.1191264	Gedik et all Front Genet	BLOOD
LRRC4C	Q9HCJ2	29317	CIS	Cognition_Meta	DECODE_Specific	-,NA		0.978138	0.978138	DECODE	DECODE	1.45263	3656.28	SCZ	LRRC4C	Proteome	PLASMA	MR	deCODE	TwoSampleMR	-0.0239438	0.0467017	0.608163		37085628	10.1007/s00439-023-02562-0	Dang et al Human Genetics	BLOOD
LRRC4C	Q9HCJ2	29317	CIS	Cognition_Meta	DECODE_Specific	-,NA		0.978138	0.978138	DECODE	DECODE	1.45263	3656.28	BIP	LRRC4C	Proteome	PLASMA	MR	deCODE	TwoSampleMR	-0.128408	0.0577933	0.0262936		37085628	10.1007/s00439-023-02562-0	Dang et al Human Genetics	BLOOD
LRRC4C	Q9HCJ2	29317	CIS	Cognition_Meta	DECODE_Specific	-,NA		0.978138	0.978138	DECODE	DECODE	1.45263	3656.28	MDD	LRRC4C	Proteome	PLASMA	MR	deCODE	TwoSampleMR	0.0204678	0.0219367	0.3508		37085628	10.1007/s00439-023-02562-0	Dang et al Human Genetics	BLOOD
LRRC4C	Q9HCJ2	29317	CIS	Cognition_Meta	DECODE_Specific	-,NA		0.978138	0.978138	DECODE	DECODE	1.45263	3656.28	Bipolar disorder	LRRC4C	Proteome	PLASMA	MR	AGES	TwoSampleMR	-0.168621	0.0686131	0.0139883		36280454	https://doi.org/10.1016/j.biopsych.2022.08.015	Lu et al Biol Psychiatry	BLOOD
LRRC4C	Q9HCJ2	29317	CIS	Cognition_Meta	DECODE_Specific	-,NA		0.978138	0.978138	DECODE	DECODE	1.45263	3656.28	Bipolar disorder	LRRC4C	Proteome	PLASMA	MR	FENLAND	TwoSampleMR	-0.144027	0.0597484	0.0159285		36280454	https://doi.org/10.1016/j.biopsych.2022.08.015	Lu et al Biol Psychiatry	BLOOD
LRRC4C	Q9HCJ2	29317	CIS	Cognition_Meta	DECODE_Specific	-,NA		0.978138	0.978138	DECODE	DECODE	1.45263	3656.28	Major depressive disorder	LRRC4C	Proteome	PLASMA	MR	AGES	TwoSampleMR	0.0386861	0.0313869	0.217741		36280454	https://doi.org/10.1016/j.biopsych.2022.08.015	Lu et al Biol Psychiatry	BLOOD
LRRC4C	Q9HCJ2	29317	CIS	Cognition_Meta	DECODE_Specific	-,NA		0.978138	0.978138	DECODE	DECODE	1.45263	3656.28	Major depressive disorder	LRRC4C	Proteome	PLASMA	MR	FENLAND	TwoSampleMR	0.0314465	0.027673	0.255804		36280454	https://doi.org/10.1016/j.biopsych.2022.08.015	Lu et al Biol Psychiatry	BLOOD
LRRC4C	Q9HCJ2	29317	CIS	Cognition_Meta	DECODE_Specific	-,NA		0.978138	0.978138	DECODE	DECODE	1.45263	3656.28	Schizophrenia	LRRC4C	Proteome	PLASMA	MR	AGES	TwoSampleMR	0.0124193	0.0583942	0.831576		36280454	https://doi.org/10.1016/j.biopsych.2022.08.015	Lu et al Biol Psychiatry	BLOOD
LRRC4C	Q9HCJ2	29317	CIS	Cognition_Meta	DECODE_Specific	-,NA		0.978138	0.978138	DECODE	DECODE	1.45263	3656.28	Schizophrenia	LRRC4C	Proteome	PLASMA	MR	FENLAND	TwoSampleMR	0.0264224	0.0503145	0.599482		36280454	https://doi.org/10.1016/j.biopsych.2022.08.015	Lu et al Biol Psychiatry	BLOOD
LRRC4C	Q9HCJ2	29317	CIS	Cognition_Meta	DECODE_Specific	-,NA		0.978138	0.978138	DECODE	DECODE	1.45263	3656.28	Deepression_Wray_tall	LRRC4C	Proteiome	BLOOD	MR	AGES	TwoSampleMR	0.04	0.03	0.218		35296807	10.1038/s41380-022-01507-9	Deng et all Mol Psychiatry	BLOOD
LRRC4C	Q9HCJ2	29317	CIS	Cognition_Meta	DECODE_Specific	-,NA		0.978138	0.978138	DECODE	DECODE	1.45263	3656.28	SCZ_PGC3	LRRC4C	Transcriptome_Transcriptlvel	DLPFC	SMR	CMC+GTEX	SMR	0.04	0.032882	0.223806		35460606	10.1016/j.ajhg.2022.04.004	Jiang eet all Am J Hum Genet	BRAIN
LRRC4C	Q9HCJ2	29317	CIS	Cognition_Meta	DECODE_Specific	-,NA		0.978138	0.978138	DECODE	DECODE	1.45263	3656.28	SCZ	LRRC4C	Proteiome	BLOOD	SMR	deCODE	SMR	-0.000565431	0.0490368	0.9908		37415601	10.3389/fgene.2023.1191264	Gedik et all Front Genet	BLOOD
LRRC4C	Q9HCJ2	29317	CIS	Cognition_Meta	DECODE_Specific	-,NA		0.978138	0.978138	DECODE	DECODE	1.45263	3656.28	MDD	LRRC4C	Proteiome	BLOOD	SMR	deCODE	SMR	0.0221833	0.0262921	0.398823		37415601	10.3389/fgene.2023.1191264	Gedik et all Front Genet	BLOOD
LRRC4C	Q9HCJ2	29317	CIS	Cognition_Meta	DECODE_Specific	-,NA		0.978138	0.978138	DECODE	DECODE	1.45263	3656.28	BIP	LRRC4C	Proteiome	BLOOD	SMR	deCODE	SMR	-0.128408	0.0581334	0.027185		37415601	10.3389/fgene.2023.1191264	Gedik et all Front Genet	BLOOD
LRRC4C	Q9HCJ2	29317	TRANS	BIP_PGC3_noukb	DECODE_Specific	-,NA		0.263483	0.263483	DECODE	DECODE	0.631673	1794.58	SCZ	LRRC4C	Proteome	PLASMA	MR	deCODE	TwoSampleMR	-0.0239438	0.0467017	0.608163		37085628	10.1007/s00439-023-02562-0	Dang et al Human Genetics	BLOOD
LRRC4C	Q9HCJ2	29317	TRANS	BIP_PGC3_noukb	DECODE_Specific	-,NA		0.263483	0.263483	DECODE	DECODE	0.631673	1794.58	BIP	LRRC4C	Proteome	PLASMA	MR	deCODE	TwoSampleMR	-0.128408	0.0577933	0.0262936		37085628	10.1007/s00439-023-02562-0	Dang et al Human Genetics	BLOOD
LRRC4C	Q9HCJ2	29317	TRANS	BIP_PGC3_noukb	DECODE_Specific	-,NA		0.263483	0.263483	DECODE	DECODE	0.631673	1794.58	MDD	LRRC4C	Proteome	PLASMA	MR	deCODE	TwoSampleMR	0.0204678	0.0219367	0.3508		37085628	10.1007/s00439-023-02562-0	Dang et al Human Genetics	BLOOD
LRRC4C	Q9HCJ2	29317	TRANS	BIP_PGC3_noukb	DECODE_Specific	-,NA		0.263483	0.263483	DECODE	DECODE	0.631673	1794.58	Bipolar disorder	LRRC4C	Proteome	PLASMA	MR	AGES	TwoSampleMR	-0.168621	0.0686131	0.0139883		36280454	https://doi.org/10.1016/j.biopsych.2022.08.015	Lu et al Biol Psychiatry	BLOOD
LRRC4C	Q9HCJ2	29317	TRANS	BIP_PGC3_noukb	DECODE_Specific	-,NA		0.263483	0.263483	DECODE	DECODE	0.631673	1794.58	Bipolar disorder	LRRC4C	Proteome	PLASMA	MR	FENLAND	TwoSampleMR	-0.144027	0.0597484	0.0159285		36280454	https://doi.org/10.1016/j.biopsych.2022.08.015	Lu et al Biol Psychiatry	BLOOD
LRRC4C	Q9HCJ2	29317	TRANS	BIP_PGC3_noukb	DECODE_Specific	-,NA		0.263483	0.263483	DECODE	DECODE	0.631673	1794.58	Major depressive disorder	LRRC4C	Proteome	PLASMA	MR	AGES	TwoSampleMR	0.0386861	0.0313869	0.217741		36280454	https://doi.org/10.1016/j.biopsych.2022.08.015	Lu et al Biol Psychiatry	BLOOD
LRRC4C	Q9HCJ2	29317	TRANS	BIP_PGC3_noukb	DECODE_Specific	-,NA		0.263483	0.263483	DECODE	DECODE	0.631673	1794.58	Major depressive disorder	LRRC4C	Proteome	PLASMA	MR	FENLAND	TwoSampleMR	0.0314465	0.027673	0.255804		36280454	https://doi.org/10.1016/j.biopsych.2022.08.015	Lu et al Biol Psychiatry	BLOOD
LRRC4C	Q9HCJ2	29317	TRANS	BIP_PGC3_noukb	DECODE_Specific	-,NA		0.263483	0.263483	DECODE	DECODE	0.631673	1794.58	Schizophrenia	LRRC4C	Proteome	PLASMA	MR	AGES	TwoSampleMR	0.0124193	0.0583942	0.831576		36280454	https://doi.org/10.1016/j.biopsych.2022.08.015	Lu et al Biol Psychiatry	BLOOD
LRRC4C	Q9HCJ2	29317	TRANS	BIP_PGC3_noukb	DECODE_Specific	-,NA		0.263483	0.263483	DECODE	DECODE	0.631673	1794.58	Schizophrenia	LRRC4C	Proteome	PLASMA	MR	FENLAND	TwoSampleMR	0.0264224	0.0503145	0.599482		36280454	https://doi.org/10.1016/j.biopsych.2022.08.015	Lu et al Biol Psychiatry	BLOOD
LRRC4C	Q9HCJ2	29317	TRANS	BIP_PGC3_noukb	DECODE_Specific	-,NA		0.263483	0.263483	DECODE	DECODE	0.631673	1794.58	Deepression_Wray_tall	LRRC4C	Proteiome	BLOOD	MR	AGES	TwoSampleMR	0.04	0.03	0.218		35296807	10.1038/s41380-022-01507-9	Deng et all Mol Psychiatry	BLOOD
LRRC4C	Q9HCJ2	29317	TRANS	BIP_PGC3_noukb	DECODE_Specific	-,NA		0.263483	0.263483	DECODE	DECODE	0.631673	1794.58	SCZ_PGC3	LRRC4C	Transcriptome_Transcriptlvel	DLPFC	SMR	CMC+GTEX	SMR	0.04	0.032882	0.223806		35460606	10.1016/j.ajhg.2022.04.004	Jiang eet all Am J Hum Genet	BRAIN
LRRC4C	Q9HCJ2	29317	TRANS	BIP_PGC3_noukb	DECODE_Specific	-,NA		0.263483	0.263483	DECODE	DECODE	0.631673	1794.58	SCZ	LRRC4C	Proteiome	BLOOD	SMR	deCODE	SMR	-0.000565431	0.0490368	0.9908		37415601	10.3389/fgene.2023.1191264	Gedik et all Front Genet	BLOOD
LRRC4C	Q9HCJ2	29317	TRANS	BIP_PGC3_noukb	DECODE_Specific	-,NA		0.263483	0.263483	DECODE	DECODE	0.631673	1794.58	MDD	LRRC4C	Proteiome	BLOOD	SMR	deCODE	SMR	0.0221833	0.0262921	0.398823		37415601	10.3389/fgene.2023.1191264	Gedik et all Front Genet	BLOOD
LRRC4C	Q9HCJ2	29317	TRANS	BIP_PGC3_noukb	DECODE_Specific	-,NA		0.263483	0.263483	DECODE	DECODE	0.631673	1794.58	BIP	LRRC4C	Proteiome	BLOOD	SMR	deCODE	SMR	-0.128408	0.0581334	0.027185		37415601	10.3389/fgene.2023.1191264	Gedik et all Front Genet	BLOOD
LRRC4C	Q9HCJ2	29317	TRANS	Cognition_Meta	DECODE_Specific	-,NA		0.225109	0.225109	DECODE	DECODE	0.745003	1533.22	SCZ	LRRC4C	Proteome	PLASMA	MR	deCODE	TwoSampleMR	-0.0239438	0.0467017	0.608163		37085628	10.1007/s00439-023-02562-0	Dang et al Human Genetics	BLOOD
LRRC4C	Q9HCJ2	29317	TRANS	Cognition_Meta	DECODE_Specific	-,NA		0.225109	0.225109	DECODE	DECODE	0.745003	1533.22	BIP	LRRC4C	Proteome	PLASMA	MR	deCODE	TwoSampleMR	-0.128408	0.0577933	0.0262936		37085628	10.1007/s00439-023-02562-0	Dang et al Human Genetics	BLOOD
LRRC4C	Q9HCJ2	29317	TRANS	Cognition_Meta	DECODE_Specific	-,NA		0.225109	0.225109	DECODE	DECODE	0.745003	1533.22	MDD	LRRC4C	Proteome	PLASMA	MR	deCODE	TwoSampleMR	0.0204678	0.0219367	0.3508		37085628	10.1007/s00439-023-02562-0	Dang et al Human Genetics	BLOOD
LRRC4C	Q9HCJ2	29317	TRANS	Cognition_Meta	DECODE_Specific	-,NA		0.225109	0.225109	DECODE	DECODE	0.745003	1533.22	Bipolar disorder	LRRC4C	Proteome	PLASMA	MR	AGES	TwoSampleMR	-0.168621	0.0686131	0.0139883		36280454	https://doi.org/10.1016/j.biopsych.2022.08.015	Lu et al Biol Psychiatry	BLOOD
LRRC4C	Q9HCJ2	29317	TRANS	Cognition_Meta	DECODE_Specific	-,NA		0.225109	0.225109	DECODE	DECODE	0.745003	1533.22	Bipolar disorder	LRRC4C	Proteome	PLASMA	MR	FENLAND	TwoSampleMR	-0.144027	0.0597484	0.0159285		36280454	https://doi.org/10.1016/j.biopsych.2022.08.015	Lu et al Biol Psychiatry	BLOOD
LRRC4C	Q9HCJ2	29317	TRANS	Cognition_Meta	DECODE_Specific	-,NA		0.225109	0.225109	DECODE	DECODE	0.745003	1533.22	Major depressive disorder	LRRC4C	Proteome	PLASMA	MR	AGES	TwoSampleMR	0.0386861	0.0313869	0.217741		36280454	https://doi.org/10.1016/j.biopsych.2022.08.015	Lu et al Biol Psychiatry	BLOOD
LRRC4C	Q9HCJ2	29317	TRANS	Cognition_Meta	DECODE_Specific	-,NA		0.225109	0.225109	DECODE	DECODE	0.745003	1533.22	Major depressive disorder	LRRC4C	Proteome	PLASMA	MR	FENLAND	TwoSampleMR	0.0314465	0.027673	0.255804		36280454	https://doi.org/10.1016/j.biopsych.2022.08.015	Lu et al Biol Psychiatry	BLOOD
LRRC4C	Q9HCJ2	29317	TRANS	Cognition_Meta	DECODE_Specific	-,NA		0.225109	0.225109	DECODE	DECODE	0.745003	1533.22	Schizophrenia	LRRC4C	Proteome	PLASMA	MR	AGES	TwoSampleMR	0.0124193	0.0583942	0.831576		36280454	https://doi.org/10.1016/j.biopsych.2022.08.015	Lu et al Biol Psychiatry	BLOOD
LRRC4C	Q9HCJ2	29317	TRANS	Cognition_Meta	DECODE_Specific	-,NA		0.225109	0.225109	DECODE	DECODE	0.745003	1533.22	Schizophrenia	LRRC4C	Proteome	PLASMA	MR	FENLAND	TwoSampleMR	0.0264224	0.0503145	0.599482		36280454	https://doi.org/10.1016/j.biopsych.2022.08.015	Lu et al Biol Psychiatry	BLOOD
LRRC4C	Q9HCJ2	29317	TRANS	Cognition_Meta	DECODE_Specific	-,NA		0.225109	0.225109	DECODE	DECODE	0.745003	1533.22	Deepression_Wray_tall	LRRC4C	Proteiome	BLOOD	MR	AGES	TwoSampleMR	0.04	0.03	0.218		35296807	10.1038/s41380-022-01507-9	Deng et all Mol Psychiatry	BLOOD
LRRC4C	Q9HCJ2	29317	TRANS	Cognition_Meta	DECODE_Specific	-,NA		0.225109	0.225109	DECODE	DECODE	0.745003	1533.22	SCZ_PGC3	LRRC4C	Transcriptome_Transcriptlvel	DLPFC	SMR	CMC+GTEX	SMR	0.04	0.032882	0.223806		35460606	10.1016/j.ajhg.2022.04.004	Jiang eet all Am J Hum Genet	BRAIN
LRRC4C	Q9HCJ2	29317	TRANS	Cognition_Meta	DECODE_Specific	-,NA		0.225109	0.225109	DECODE	DECODE	0.745003	1533.22	SCZ	LRRC4C	Proteiome	BLOOD	SMR	deCODE	SMR	-0.000565431	0.0490368	0.9908		37415601	10.3389/fgene.2023.1191264	Gedik et all Front Genet	BLOOD
LRRC4C	Q9HCJ2	29317	TRANS	Cognition_Meta	DECODE_Specific	-,NA		0.225109	0.225109	DECODE	DECODE	0.745003	1533.22	MDD	LRRC4C	Proteiome	BLOOD	SMR	deCODE	SMR	0.0221833	0.0262921	0.398823		37415601	10.3389/fgene.2023.1191264	Gedik et all Front Genet	BLOOD
LRRC4C	Q9HCJ2	29317	TRANS	Cognition_Meta	DECODE_Specific	-,NA		0.225109	0.225109	DECODE	DECODE	0.745003	1533.22	BIP	LRRC4C	Proteiome	BLOOD	SMR	deCODE	SMR	-0.128408	0.0581334	0.027185		37415601	10.3389/fgene.2023.1191264	Gedik et all Front Genet	BLOOD
LRRC4C	Q9HCJ2	29317	TRANS	Depression_iPSYCH_2023	DECODE_Specific	-,NA		0.0676405	0.0676405	DECODE	DECODE	0.938288	460.7	SCZ	LRRC4C	Proteome	PLASMA	MR	deCODE	TwoSampleMR	-0.0239438	0.0467017	0.608163		37085628	10.1007/s00439-023-02562-0	Dang et al Human Genetics	BLOOD
LRRC4C	Q9HCJ2	29317	TRANS	Depression_iPSYCH_2023	DECODE_Specific	-,NA		0.0676405	0.0676405	DECODE	DECODE	0.938288	460.7	BIP	LRRC4C	Proteome	PLASMA	MR	deCODE	TwoSampleMR	-0.128408	0.0577933	0.0262936		37085628	10.1007/s00439-023-02562-0	Dang et al Human Genetics	BLOOD
LRRC4C	Q9HCJ2	29317	TRANS	Depression_iPSYCH_2023	DECODE_Specific	-,NA		0.0676405	0.0676405	DECODE	DECODE	0.938288	460.7	MDD	LRRC4C	Proteome	PLASMA	MR	deCODE	TwoSampleMR	0.0204678	0.0219367	0.3508		37085628	10.1007/s00439-023-02562-0	Dang et al Human Genetics	BLOOD
LRRC4C	Q9HCJ2	29317	TRANS	Depression_iPSYCH_2023	DECODE_Specific	-,NA		0.0676405	0.0676405	DECODE	DECODE	0.938288	460.7	Bipolar disorder	LRRC4C	Proteome	PLASMA	MR	AGES	TwoSampleMR	-0.168621	0.0686131	0.0139883		36280454	https://doi.org/10.1016/j.biopsych.2022.08.015	Lu et al Biol Psychiatry	BLOOD
LRRC4C	Q9HCJ2	29317	TRANS	Depression_iPSYCH_2023	DECODE_Specific	-,NA		0.0676405	0.0676405	DECODE	DECODE	0.938288	460.7	Bipolar disorder	LRRC4C	Proteome	PLASMA	MR	FENLAND	TwoSampleMR	-0.144027	0.0597484	0.0159285		36280454	https://doi.org/10.1016/j.biopsych.2022.08.015	Lu et al Biol Psychiatry	BLOOD
LRRC4C	Q9HCJ2	29317	TRANS	Depression_iPSYCH_2023	DECODE_Specific	-,NA		0.0676405	0.0676405	DECODE	DECODE	0.938288	460.7	Major depressive disorder	LRRC4C	Proteome	PLASMA	MR	AGES	TwoSampleMR	0.0386861	0.0313869	0.217741		36280454	https://doi.org/10.1016/j.biopsych.2022.08.015	Lu et al Biol Psychiatry	BLOOD
LRRC4C	Q9HCJ2	29317	TRANS	Depression_iPSYCH_2023	DECODE_Specific	-,NA		0.0676405	0.0676405	DECODE	DECODE	0.938288	460.7	Major depressive disorder	LRRC4C	Proteome	PLASMA	MR	FENLAND	TwoSampleMR	0.0314465	0.027673	0.255804		36280454	https://doi.org/10.1016/j.biopsych.2022.08.015	Lu et al Biol Psychiatry	BLOOD
LRRC4C	Q9HCJ2	29317	TRANS	Depression_iPSYCH_2023	DECODE_Specific	-,NA		0.0676405	0.0676405	DECODE	DECODE	0.938288	460.7	Schizophrenia	LRRC4C	Proteome	PLASMA	MR	AGES	TwoSampleMR	0.0124193	0.0583942	0.831576		36280454	https://doi.org/10.1016/j.biopsych.2022.08.015	Lu et al Biol Psychiatry	BLOOD
LRRC4C	Q9HCJ2	29317	TRANS	Depression_iPSYCH_2023	DECODE_Specific	-,NA		0.0676405	0.0676405	DECODE	DECODE	0.938288	460.7	Schizophrenia	LRRC4C	Proteome	PLASMA	MR	FENLAND	TwoSampleMR	0.0264224	0.0503145	0.599482		36280454	https://doi.org/10.1016/j.biopsych.2022.08.015	Lu et al Biol Psychiatry	BLOOD
LRRC4C	Q9HCJ2	29317	TRANS	Depression_iPSYCH_2023	DECODE_Specific	-,NA		0.0676405	0.0676405	DECODE	DECODE	0.938288	460.7	Deepression_Wray_tall	LRRC4C	Proteiome	BLOOD	MR	AGES	TwoSampleMR	0.04	0.03	0.218		35296807	10.1038/s41380-022-01507-9	Deng et all Mol Psychiatry	BLOOD
LRRC4C	Q9HCJ2	29317	TRANS	Depression_iPSYCH_2023	DECODE_Specific	-,NA		0.0676405	0.0676405	DECODE	DECODE	0.938288	460.7	SCZ_PGC3	LRRC4C	Transcriptome_Transcriptlvel	DLPFC	SMR	CMC+GTEX	SMR	0.04	0.032882	0.223806		35460606	10.1016/j.ajhg.2022.04.004	Jiang eet all Am J Hum Genet	BRAIN
LRRC4C	Q9HCJ2	29317	TRANS	Depression_iPSYCH_2023	DECODE_Specific	-,NA		0.0676405	0.0676405	DECODE	DECODE	0.938288	460.7	SCZ	LRRC4C	Proteiome	BLOOD	SMR	deCODE	SMR	-0.000565431	0.0490368	0.9908		37415601	10.3389/fgene.2023.1191264	Gedik et all Front Genet	BLOOD
LRRC4C	Q9HCJ2	29317	TRANS	Depression_iPSYCH_2023	DECODE_Specific	-,NA		0.0676405	0.0676405	DECODE	DECODE	0.938288	460.7	MDD	LRRC4C	Proteiome	BLOOD	SMR	deCODE	SMR	0.0221833	0.0262921	0.398823		37415601	10.3389/fgene.2023.1191264	Gedik et all Front Genet	BLOOD
LRRC4C	Q9HCJ2	29317	TRANS	Depression_iPSYCH_2023	DECODE_Specific	-,NA		0.0676405	0.0676405	DECODE	DECODE	0.938288	460.7	BIP	LRRC4C	Proteiome	BLOOD	SMR	deCODE	SMR	-0.128408	0.0581334	0.027185		37415601	10.3389/fgene.2023.1191264	Gedik et all Front Genet	BLOOD
LRRC4C	Q9HCJ2	29317	TRANS	PGC3_SCZ_NoUKB	DECODE_Specific	-,NA		0.531359	0.531359	DECODE	DECODE	1.02205	3619.09	SCZ	LRRC4C	Proteome	PLASMA	MR	deCODE	TwoSampleMR	-0.0239438	0.0467017	0.608163		37085628	10.1007/s00439-023-02562-0	Dang et al Human Genetics	BLOOD
LRRC4C	Q9HCJ2	29317	TRANS	PGC3_SCZ_NoUKB	DECODE_Specific	-,NA		0.531359	0.531359	DECODE	DECODE	1.02205	3619.09	BIP	LRRC4C	Proteome	PLASMA	MR	deCODE	TwoSampleMR	-0.128408	0.0577933	0.0262936		37085628	10.1007/s00439-023-02562-0	Dang et al Human Genetics	BLOOD
LRRC4C	Q9HCJ2	29317	TRANS	PGC3_SCZ_NoUKB	DECODE_Specific	-,NA		0.531359	0.531359	DECODE	DECODE	1.02205	3619.09	MDD	LRRC4C	Proteome	PLASMA	MR	deCODE	TwoSampleMR	0.0204678	0.0219367	0.3508		37085628	10.1007/s00439-023-02562-0	Dang et al Human Genetics	BLOOD
LRRC4C	Q9HCJ2	29317	TRANS	PGC3_SCZ_NoUKB	DECODE_Specific	-,NA		0.531359	0.531359	DECODE	DECODE	1.02205	3619.09	Bipolar disorder	LRRC4C	Proteome	PLASMA	MR	AGES	TwoSampleMR	-0.168621	0.0686131	0.0139883		36280454	https://doi.org/10.1016/j.biopsych.2022.08.015	Lu et al Biol Psychiatry	BLOOD
LRRC4C	Q9HCJ2	29317	TRANS	PGC3_SCZ_NoUKB	DECODE_Specific	-,NA		0.531359	0.531359	DECODE	DECODE	1.02205	3619.09	Bipolar disorder	LRRC4C	Proteome	PLASMA	MR	FENLAND	TwoSampleMR	-0.144027	0.0597484	0.0159285		36280454	https://doi.org/10.1016/j.biopsych.2022.08.015	Lu et al Biol Psychiatry	BLOOD
LRRC4C	Q9HCJ2	29317	TRANS	PGC3_SCZ_NoUKB	DECODE_Specific	-,NA		0.531359	0.531359	DECODE	DECODE	1.02205	3619.09	Major depressive disorder	LRRC4C	Proteome	PLASMA	MR	AGES	TwoSampleMR	0.0386861	0.0313869	0.217741		36280454	https://doi.org/10.1016/j.biopsych.2022.08.015	Lu et al Biol Psychiatry	BLOOD
LRRC4C	Q9HCJ2	29317	TRANS	PGC3_SCZ_NoUKB	DECODE_Specific	-,NA		0.531359	0.531359	DECODE	DECODE	1.02205	3619.09	Major depressive disorder	LRRC4C	Proteome	PLASMA	MR	FENLAND	TwoSampleMR	0.0314465	0.027673	0.255804		36280454	https://doi.org/10.1016/j.biopsych.2022.08.015	Lu et al Biol Psychiatry	BLOOD
LRRC4C	Q9HCJ2	29317	TRANS	PGC3_SCZ_NoUKB	DECODE_Specific	-,NA		0.531359	0.531359	DECODE	DECODE	1.02205	3619.09	Schizophrenia	LRRC4C	Proteome	PLASMA	MR	AGES	TwoSampleMR	0.0124193	0.0583942	0.831576		36280454	https://doi.org/10.1016/j.biopsych.2022.08.015	Lu et al Biol Psychiatry	BLOOD
LRRC4C	Q9HCJ2	29317	TRANS	PGC3_SCZ_NoUKB	DECODE_Specific	-,NA		0.531359	0.531359	DECODE	DECODE	1.02205	3619.09	Schizophrenia	LRRC4C	Proteome	PLASMA	MR	FENLAND	TwoSampleMR	0.0264224	0.0503145	0.599482		36280454	https://doi.org/10.1016/j.biopsych.2022.08.015	Lu et al Biol Psychiatry	BLOOD
LRRC4C	Q9HCJ2	29317	TRANS	PGC3_SCZ_NoUKB	DECODE_Specific	-,NA		0.531359	0.531359	DECODE	DECODE	1.02205	3619.09	Deepression_Wray_tall	LRRC4C	Proteiome	BLOOD	MR	AGES	TwoSampleMR	0.04	0.03	0.218		35296807	10.1038/s41380-022-01507-9	Deng et all Mol Psychiatry	BLOOD
LRRC4C	Q9HCJ2	29317	TRANS	PGC3_SCZ_NoUKB	DECODE_Specific	-,NA		0.531359	0.531359	DECODE	DECODE	1.02205	3619.09	SCZ_PGC3	LRRC4C	Transcriptome_Transcriptlvel	DLPFC	SMR	CMC+GTEX	SMR	0.04	0.032882	0.223806		35460606	10.1016/j.ajhg.2022.04.004	Jiang eet all Am J Hum Genet	BRAIN
LRRC4C	Q9HCJ2	29317	TRANS	PGC3_SCZ_NoUKB	DECODE_Specific	-,NA		0.531359	0.531359	DECODE	DECODE	1.02205	3619.09	SCZ	LRRC4C	Proteiome	BLOOD	SMR	deCODE	SMR	-0.000565431	0.0490368	0.9908		37415601	10.3389/fgene.2023.1191264	Gedik et all Front Genet	BLOOD
LRRC4C	Q9HCJ2	29317	TRANS	PGC3_SCZ_NoUKB	DECODE_Specific	-,NA		0.531359	0.531359	DECODE	DECODE	1.02205	3619.09	MDD	LRRC4C	Proteiome	BLOOD	SMR	deCODE	SMR	0.0221833	0.0262921	0.398823		37415601	10.3389/fgene.2023.1191264	Gedik et all Front Genet	BLOOD
LRRC4C	Q9HCJ2	29317	TRANS	PGC3_SCZ_NoUKB	DECODE_Specific	-,NA		0.531359	0.531359	DECODE	DECODE	1.02205	3619.09	BIP	LRRC4C	Proteiome	BLOOD	SMR	deCODE	SMR	-0.128408	0.0581334	0.027185		37415601	10.3389/fgene.2023.1191264	Gedik et all Front Genet	BLOOD
LRRC59	Q96AG4	28817	TRANS	BIP_PGC3_noukb	BOTH	-,-	0.00845544	0.00845544	0.0329352	metap	DECODE	0.151155	57.59	SCZ.Clozuk.2018	LRRC59	Transcriptome	BRAIN	TWAS	PsychENCODE	FUSION	-0.654213		0.513		30545856	10.1126/science.aat8127	Gandal et all science	BRAIN
LRRC59	Q96AG4	28817	TRANS	BIP_PGC3_noukb	BOTH	-,-	0.00845544	0.00845544	0.0329352	metap	DECODE	0.151155	57.59	BD.PGC.ruderferCell2018	LRRC59	Transcriptome	BRAIN	TWAS	PsychENCODE	FUSION	-1.01		0.311		30545856	10.1126/science.aat8127	Gandal et all science	BRAIN
LRRC59	Q96AG4	28817	TRANS	PGC3_SCZ_NoUKB	BOTH	-,-	0.0112061	0.0112061	0.127933	metap	UKBB_PPP	0.238515	76.3249	SCZ.Clozuk.2018	LRRC59	Transcriptome	BRAIN	TWAS	PsychENCODE	FUSION	-0.654213		0.513		30545856	10.1126/science.aat8127	Gandal et all science	BRAIN
LRRC59	Q96AG4	28817	TRANS	PGC3_SCZ_NoUKB	BOTH	-,-	0.0112061	0.0112061	0.127933	metap	UKBB_PPP	0.238515	76.3249	BD.PGC.ruderferCell2018	LRRC59	Transcriptome	BRAIN	TWAS	PsychENCODE	FUSION	-1.01		0.311		30545856	10.1126/science.aat8127	Gandal et all science	BRAIN
LRRFIP1	Q32MZ4	6702	CIS	BIP_PGC3_noukb	UKBB-PPP_Specific	NA,+		0.0653562	0.0653562	UKBB_PPP	UKBB_PPP	0.5058	244.301	SCZ_PGC3	LRRFIP1	Transcriptome	DLPFC	MR	CMC+GTEX	MendelianRandomization			0.41044		35460606	10.1016/j.ajhg.2022.04.004	Jiang eet all Am J Hum Genet	BRAIN
LRRFIP1	Q32MZ4	6702	CIS	BIP_PGC3_noukb	UKBB-PPP_Specific	NA,+		0.0653562	0.0653562	UKBB_PPP	UKBB_PPP	0.5058	244.301	SCZ_PGC3	LRRFIP1	Transcriptome	DLPFC	MR	CMC+GTEX	MendelianRandomization			0.391661		35460606	10.1016/j.ajhg.2022.04.004	Jiang eet all Am J Hum Genet	BRAIN
LRRFIP1	Q32MZ4	6702	CIS	BIP_PGC3_noukb	UKBB-PPP_Specific	NA,+		0.0653562	0.0653562	UKBB_PPP	UKBB_PPP	0.5058	244.301	SCZ_PGC3	LRRFIP1	Transcriptome	DLPFC	MR	CMC+GTEX	MendelianRandomization			0.217963		35460606	10.1016/j.ajhg.2022.04.004	Jiang eet all Am J Hum Genet	BRAIN
LRRFIP1	Q32MZ4	6702	CIS	BIP_PGC3_noukb	UKBB-PPP_Specific	NA,+		0.0653562	0.0653562	UKBB_PPP	UKBB_PPP	0.5058	244.301	SCZ_PGC3	LRRFIP1	Transcriptome	DLPFC	MR	CMC+GTEX	EMIC			0.591549		35460606	10.1016/j.ajhg.2022.04.004	Jiang eet all Am J Hum Genet	BRAIN
LRRFIP1	Q32MZ4	6702	CIS	BIP_PGC3_noukb	UKBB-PPP_Specific	NA,+		0.0653562	0.0653562	UKBB_PPP	UKBB_PPP	0.5058	244.301	BIP_2019_Stahl_etall	LRRFIP1	Transcriptome	DLPFC	MR	CMC+GTEX	MendelianRandomization			0.794188		35460606	10.1016/j.ajhg.2022.04.004	Jiang eet all Am J Hum Genet	BRAIN
LRRFIP1	Q32MZ4	6702	CIS	BIP_PGC3_noukb	UKBB-PPP_Specific	NA,+		0.0653562	0.0653562	UKBB_PPP	UKBB_PPP	0.5058	244.301	BIP_2019_Stahl_etall	LRRFIP1	Transcriptome	DLPFC	MR	CMC+GTEX	MendelianRandomization			0.767228		35460606	10.1016/j.ajhg.2022.04.004	Jiang eet all Am J Hum Genet	BRAIN
LRRFIP1	Q32MZ4	6702	CIS	BIP_PGC3_noukb	UKBB-PPP_Specific	NA,+		0.0653562	0.0653562	UKBB_PPP	UKBB_PPP	0.5058	244.301	BIP_2019_Stahl_etall	LRRFIP1	Transcriptome	DLPFC	MR	CMC+GTEX	MendelianRandomization			0.437974		35460606	10.1016/j.ajhg.2022.04.004	Jiang eet all Am J Hum Genet	BRAIN
LRRFIP1	Q32MZ4	6702	CIS	BIP_PGC3_noukb	UKBB-PPP_Specific	NA,+		0.0653562	0.0653562	UKBB_PPP	UKBB_PPP	0.5058	244.301	BIP_2019_Stahl_etall	LRRFIP1	Transcriptome	DLPFC	MR	CMC+GTEX	EMIC			0.305201		35460606	10.1016/j.ajhg.2022.04.004	Jiang eet all Am J Hum Genet	BRAIN
LRRFIP1	Q32MZ4	6702	CIS	BIP_PGC3_noukb	UKBB-PPP_Specific	NA,+		0.0653562	0.0653562	UKBB_PPP	UKBB_PPP	0.5058	244.301	Deepression_Wray_tall	LRRFIP1	Transcriptome	BRAIN DLPFC	MR	PsychENCODE	TwoSampleMR	0.01	0.01	0.487		35296807	10.1038/s41380-022-01507-9	Deng et all Mol Psychiatry	BRAIN
LRRFIP1	Q32MZ4	6702	CIS	BIP_PGC3_noukb	UKBB-PPP_Specific	NA,+		0.0653562	0.0653562	UKBB_PPP	UKBB_PPP	0.5058	244.301	SCZ_PGC3	LRRFIP1	Transcriptome	DLPFC	SMR	CMC+GTEX	SMR	0.00643184	0.0243262	0.791472		35460606	10.1016/j.ajhg.2022.04.004	Jiang eet all Am J Hum Genet	BRAIN
LRRFIP1	Q32MZ4	6702	CIS	BIP_PGC3_noukb	UKBB-PPP_Specific	NA,+		0.0653562	0.0653562	UKBB_PPP	UKBB_PPP	0.5058	244.301	SCZ_PGC3	LRRFIP1	Transcriptome_Transcriptlvel	DLPFC	SMR	CMC+GTEX	SMR	0.0121789	0.0257131	0.635752		35460606	10.1016/j.ajhg.2022.04.004	Jiang eet all Am J Hum Genet	BRAIN
LRRFIP1	Q32MZ4	6702	CIS	BIP_PGC3_noukb	UKBB-PPP_Specific	NA,+		0.0653562	0.0653562	UKBB_PPP	UKBB_PPP	0.5058	244.301	SCZ_PGC3	LRRFIP1	Transcriptome_Transcriptlvel	DLPFC	SMR	CMC+GTEX	SMR	0.00848729	0.0246195	0.730291		35460606	10.1016/j.ajhg.2022.04.004	Jiang eet all Am J Hum Genet	BRAIN
LRRFIP1	Q32MZ4	6702	CIS	BIP_PGC3_noukb	UKBB-PPP_Specific	NA,+		0.0653562	0.0653562	UKBB_PPP	UKBB_PPP	0.5058	244.301	SCZ.Clozuk.2018	LRRFIP1	Transcriptome	BRAIN	SMR	PsychENCODE	SMR	0.0134464	0.0231073	0.561		30545856	10.1126/science.aat8127	Gandal et all science	BRAIN
LRRFIP1	Q32MZ4	6702	CIS	BIP_PGC3_noukb	UKBB-PPP_Specific	NA,+		0.0653562	0.0653562	UKBB_PPP	UKBB_PPP	0.5058	244.301	BD.PGC.ruderferCell2018	LRRFIP1	Transcriptome	BRAIN	SMR	PsychENCODE	SMR	0.0424628	0.0357127	0.234436		30545856	10.1126/science.aat8127	Gandal et all science	BRAIN
LRRFIP1	Q32MZ4	6702	CIS	BIP_PGC3_noukb	UKBB-PPP_Specific	NA,+		0.0653562	0.0653562	UKBB_PPP	UKBB_PPP	0.5058	244.301	Depression Howard et all	LRRFIP1	Proteiome	BRAIN DPFC	SMR	ROS/MAP	SMR	0.113177	0.207869	0.586124		33846625	10.1038/s41593-021-00832-6	Wingo Nat Neurosci	BRAIN
LRRFIP1	Q32MZ4	6702	CIS	BIP_PGC3_noukb	UKBB-PPP_Specific	NA,+		0.0653562	0.0653562	UKBB_PPP	UKBB_PPP	0.5058	244.301	SCZ	LRRFIP1	Proteiome	BLOOD	SMR	eQTLGen	SMR	-0.0287675	0.0206146	0.162868		37415601	10.3389/fgene.2023.1191264	Gedik et all Front Genet	BLOOD
LRRFIP1	Q32MZ4	6702	CIS	BIP_PGC3_noukb	UKBB-PPP_Specific	NA,+		0.0653562	0.0653562	UKBB_PPP	UKBB_PPP	0.5058	244.301	MDD	LRRFIP1	Proteiome	BRAIN	SMR	BrainMeta	SMR	0.00676549	0.012661	0.593095		37415601	10.3389/fgene.2023.1191264	Gedik et all Front Genet	BRAIN
LRRFIP1	Q32MZ4	6702	CIS	BIP_PGC3_noukb	UKBB-PPP_Specific	NA,+		0.0653562	0.0653562	UKBB_PPP	UKBB_PPP	0.5058	244.301	BIP	LRRFIP1	Proteiome	BRAIN	SMR	BrainMeta	SMR	0.040309	0.0278524	0.147831		37415601	10.3389/fgene.2023.1191264	Gedik et all Front Genet	BRAIN
LRRFIP1	Q32MZ4	6702	CIS	BIP_PGC3_noukb	UKBB-PPP_Specific	NA,+		0.0653562	0.0653562	UKBB_PPP	UKBB_PPP	0.5058	244.301	SCZ	LRRFIP1	Proteiome	BRAIN	SMR	BrainMeta	SMR	0.00216276	0.0229445	0.924902		37415601	10.3389/fgene.2023.1191264	Gedik et all Front Genet	BRAIN
LRRFIP1	Q32MZ4	6702	CIS	BIP_PGC3_noukb	UKBB-PPP_Specific	NA,+		0.0653562	0.0653562	UKBB_PPP	UKBB_PPP	0.5058	244.301	MDD	LRRFIP1	Proteiome	BLOOD	SMR	eQTLGen	SMR	0.0367156	0.0112478	0.00109754		37415601	10.3389/fgene.2023.1191264	Gedik et all Front Genet	BLOOD
LRRFIP1	Q32MZ4	6702	CIS	BIP_PGC3_noukb	UKBB-PPP_Specific	NA,+		0.0653562	0.0653562	UKBB_PPP	UKBB_PPP	0.5058	244.301	BIP	LRRFIP1	Proteiome	BLOOD	SMR	eQTLGen	SMR	-0.0147797	0.0244065	0.544804		37415601	10.3389/fgene.2023.1191264	Gedik et all Front Genet	BLOOD
LRRFIP1	Q32MZ4	6702	CIS	BIP_PGC3_noukb	UKBB-PPP_Specific	NA,+		0.0653562	0.0653562	UKBB_PPP	UKBB_PPP	0.5058	244.301	MDD	LRRFIP1	Proteiome	BRAIN	SMR	Wingo et al., 2022, in 722 samples	SMR	0.00948831	0.017334	0.584116		37415601	10.3389/fgene.2023.1191264	Gedik et all Front Genet	BRAIN
LRRFIP1	Q32MZ4	6702	CIS	BIP_PGC3_noukb	UKBB-PPP_Specific	NA,+		0.0653562	0.0653562	UKBB_PPP	UKBB_PPP	0.5058	244.301	BIP	LRRFIP1	Proteiome	BRAIN	SMR	Wingo et al., 2022, in 722 samples	SMR	-0.0142284	0.0373294	0.703086		37415601	10.3389/fgene.2023.1191264	Gedik et all Front Genet	BRAIN
LRRFIP1	Q32MZ4	6702	CIS	BIP_PGC3_noukb	UKBB-PPP_Specific	NA,+		0.0653562	0.0653562	UKBB_PPP	UKBB_PPP	0.5058	244.301	SCZ	LRRFIP1	Proteiome	BRAIN	SMR	Wingo et al., 2022, in 722 samples	SMR	-0.00903315	0.029509	0.759517		37415601	10.3389/fgene.2023.1191264	Gedik et all Front Genet	BRAIN
LRRFIP1	Q32MZ4	6702	CIS	BIP_PGC3_noukb	UKBB-PPP_Specific	NA,+		0.0653562	0.0653562	UKBB_PPP	UKBB_PPP	0.5058	244.301	SCZ	LRRFIP1	Transcriptome	BRAIN_DLPFC	TWAS	CMC	FUSION	-0.30447		0.761		31691811	10.1093/hmg/ddz253	Hall et al Hum Mol Genet	BRAIN
LRRFIP1	Q32MZ4	6702	CIS	BIP_PGC3_noukb	UKBB-PPP_Specific	NA,+		0.0653562	0.0653562	UKBB_PPP	UKBB_PPP	0.5058	244.301	SCZ.Clozuk.2018	LRRFIP1	Transcriptome	BRAIN	TWAS	PsychENCODE	FUSION	0.268		0.789		30545856	10.1126/science.aat8127	Gandal et all science	BRAIN
LRRFIP1	Q32MZ4	6702	CIS	BIP_PGC3_noukb	UKBB-PPP_Specific	NA,+		0.0653562	0.0653562	UKBB_PPP	UKBB_PPP	0.5058	244.301	BD.PGC.ruderferCell2018	LRRFIP1	Transcriptome	BRAIN	TWAS	PsychENCODE	FUSION	1.27449		0.202		30545856	10.1126/science.aat8127	Gandal et all science	BRAIN
LRRFIP1	Q32MZ4	6702	CIS	BIP_PGC3_noukb	UKBB-PPP_Specific	NA,+		0.0653562	0.0653562	UKBB_PPP	UKBB_PPP	0.5058	244.301	Depression Howard et all	LRRFIP1	Proteiome	BRAIN DPFC	PWAS	ROS/MAP	FUSION	1.4149		0.157		33846625	10.1038/s41593-021-00832-6	Wingo Nat Neurosci	BRAIN
LRRFIP1	Q32MZ4	6702	CIS	BIP_PGC3_noukb	UKBB-PPP_Specific	NA,+		0.0653562	0.0653562	UKBB_PPP	UKBB_PPP	0.5058	244.301	Depression Howard et all	LRRFIP1	Transcriptome	BRAIN DPFC	TWAS	dPFC of 152 participants of European descent	FUSION	-0.8573		0.39128		33846625	10.1038/s41593-021-00832-6	Wingo Nat Neurosci	BRAIN
LRRFIP1	Q32MZ4	6702	CIS	BIP_PGC3_noukb	UKBB-PPP_Specific	NA,+		0.0653562	0.0653562	UKBB_PPP	UKBB_PPP	0.5058	244.301	Depression Howard et all	LRRFIP1	Proteiome	BRAIN	PWAS	ROS/MAP	FUSION	1.94212		0.0521		33846625	10.1038/s41593-021-00832-6	Wingo Nat Neurosci	BRAIN
LRRFIP1	Q32MZ4	6702	CIS	BIP_PGC3_noukb	UKBB-PPP_Specific	NA,+		0.0653562	0.0653562	UKBB_PPP	UKBB_PPP	0.5058	244.301	Schizophrenia	LRRFIP1	Transcriptome	brain caudate nucleus	TWAS	Gtex	Fusion			0.931558		36319771	10.1038/s41593-022-01182-7	Benjamin KJM	brain caudate nucleus
LRRFIP1	Q32MZ4	6702	CIS	Cognition_Meta	UKBB-PPP_Specific	NA,+		0.303849	0.303849	UKBB_PPP	UKBB_PPP	0.980819	1135.79	SCZ_PGC3	LRRFIP1	Transcriptome	DLPFC	MR	CMC+GTEX	MendelianRandomization			0.41044		35460606	10.1016/j.ajhg.2022.04.004	Jiang eet all Am J Hum Genet	BRAIN
LRRFIP1	Q32MZ4	6702	CIS	Cognition_Meta	UKBB-PPP_Specific	NA,+		0.303849	0.303849	UKBB_PPP	UKBB_PPP	0.980819	1135.79	SCZ_PGC3	LRRFIP1	Transcriptome	DLPFC	MR	CMC+GTEX	MendelianRandomization			0.391661		35460606	10.1016/j.ajhg.2022.04.004	Jiang eet all Am J Hum Genet	BRAIN
LRRFIP1	Q32MZ4	6702	CIS	Cognition_Meta	UKBB-PPP_Specific	NA,+		0.303849	0.303849	UKBB_PPP	UKBB_PPP	0.980819	1135.79	SCZ_PGC3	LRRFIP1	Transcriptome	DLPFC	MR	CMC+GTEX	MendelianRandomization			0.217963		35460606	10.1016/j.ajhg.2022.04.004	Jiang eet all Am J Hum Genet	BRAIN
LRRFIP1	Q32MZ4	6702	CIS	Cognition_Meta	UKBB-PPP_Specific	NA,+		0.303849	0.303849	UKBB_PPP	UKBB_PPP	0.980819	1135.79	SCZ_PGC3	LRRFIP1	Transcriptome	DLPFC	MR	CMC+GTEX	EMIC			0.591549		35460606	10.1016/j.ajhg.2022.04.004	Jiang eet all Am J Hum Genet	BRAIN
LRRFIP1	Q32MZ4	6702	CIS	Cognition_Meta	UKBB-PPP_Specific	NA,+		0.303849	0.303849	UKBB_PPP	UKBB_PPP	0.980819	1135.79	BIP_2019_Stahl_etall	LRRFIP1	Transcriptome	DLPFC	MR	CMC+GTEX	MendelianRandomization			0.794188		35460606	10.1016/j.ajhg.2022.04.004	Jiang eet all Am J Hum Genet	BRAIN
LRRFIP1	Q32MZ4	6702	CIS	Cognition_Meta	UKBB-PPP_Specific	NA,+		0.303849	0.303849	UKBB_PPP	UKBB_PPP	0.980819	1135.79	BIP_2019_Stahl_etall	LRRFIP1	Transcriptome	DLPFC	MR	CMC+GTEX	MendelianRandomization			0.767228		35460606	10.1016/j.ajhg.2022.04.004	Jiang eet all Am J Hum Genet	BRAIN
LRRFIP1	Q32MZ4	6702	CIS	Cognition_Meta	UKBB-PPP_Specific	NA,+		0.303849	0.303849	UKBB_PPP	UKBB_PPP	0.980819	1135.79	BIP_2019_Stahl_etall	LRRFIP1	Transcriptome	DLPFC	MR	CMC+GTEX	MendelianRandomization			0.437974		35460606	10.1016/j.ajhg.2022.04.004	Jiang eet all Am J Hum Genet	BRAIN
LRRFIP1	Q32MZ4	6702	CIS	Cognition_Meta	UKBB-PPP_Specific	NA,+		0.303849	0.303849	UKBB_PPP	UKBB_PPP	0.980819	1135.79	BIP_2019_Stahl_etall	LRRFIP1	Transcriptome	DLPFC	MR	CMC+GTEX	EMIC			0.305201		35460606	10.1016/j.ajhg.2022.04.004	Jiang eet all Am J Hum Genet	BRAIN
LRRFIP1	Q32MZ4	6702	CIS	Cognition_Meta	UKBB-PPP_Specific	NA,+		0.303849	0.303849	UKBB_PPP	UKBB_PPP	0.980819	1135.79	Deepression_Wray_tall	LRRFIP1	Transcriptome	BRAIN DLPFC	MR	PsychENCODE	TwoSampleMR	0.01	0.01	0.487		35296807	10.1038/s41380-022-01507-9	Deng et all Mol Psychiatry	BRAIN
LRRFIP1	Q32MZ4	6702	CIS	Cognition_Meta	UKBB-PPP_Specific	NA,+		0.303849	0.303849	UKBB_PPP	UKBB_PPP	0.980819	1135.79	SCZ_PGC3	LRRFIP1	Transcriptome	DLPFC	SMR	CMC+GTEX	SMR	0.00643184	0.0243262	0.791472		35460606	10.1016/j.ajhg.2022.04.004	Jiang eet all Am J Hum Genet	BRAIN
LRRFIP1	Q32MZ4	6702	CIS	Cognition_Meta	UKBB-PPP_Specific	NA,+		0.303849	0.303849	UKBB_PPP	UKBB_PPP	0.980819	1135.79	SCZ_PGC3	LRRFIP1	Transcriptome_Transcriptlvel	DLPFC	SMR	CMC+GTEX	SMR	0.0121789	0.0257131	0.635752		35460606	10.1016/j.ajhg.2022.04.004	Jiang eet all Am J Hum Genet	BRAIN
LRRFIP1	Q32MZ4	6702	CIS	Cognition_Meta	UKBB-PPP_Specific	NA,+		0.303849	0.303849	UKBB_PPP	UKBB_PPP	0.980819	1135.79	SCZ_PGC3	LRRFIP1	Transcriptome_Transcriptlvel	DLPFC	SMR	CMC+GTEX	SMR	0.00848729	0.0246195	0.730291		35460606	10.1016/j.ajhg.2022.04.004	Jiang eet all Am J Hum Genet	BRAIN
LRRFIP1	Q32MZ4	6702	CIS	Cognition_Meta	UKBB-PPP_Specific	NA,+		0.303849	0.303849	UKBB_PPP	UKBB_PPP	0.980819	1135.79	SCZ.Clozuk.2018	LRRFIP1	Transcriptome	BRAIN	SMR	PsychENCODE	SMR	0.0134464	0.0231073	0.561		30545856	10.1126/science.aat8127	Gandal et all science	BRAIN
LRRFIP1	Q32MZ4	6702	CIS	Cognition_Meta	UKBB-PPP_Specific	NA,+		0.303849	0.303849	UKBB_PPP	UKBB_PPP	0.980819	1135.79	BD.PGC.ruderferCell2018	LRRFIP1	Transcriptome	BRAIN	SMR	PsychENCODE	SMR	0.0424628	0.0357127	0.234436		30545856	10.1126/science.aat8127	Gandal et all science	BRAIN
LRRFIP1	Q32MZ4	6702	CIS	Cognition_Meta	UKBB-PPP_Specific	NA,+		0.303849	0.303849	UKBB_PPP	UKBB_PPP	0.980819	1135.79	Depression Howard et all	LRRFIP1	Proteiome	BRAIN DPFC	SMR	ROS/MAP	SMR	0.113177	0.207869	0.586124		33846625	10.1038/s41593-021-00832-6	Wingo Nat Neurosci	BRAIN
LRRFIP1	Q32MZ4	6702	CIS	Cognition_Meta	UKBB-PPP_Specific	NA,+		0.303849	0.303849	UKBB_PPP	UKBB_PPP	0.980819	1135.79	SCZ	LRRFIP1	Proteiome	BLOOD	SMR	eQTLGen	SMR	-0.0287675	0.0206146	0.162868		37415601	10.3389/fgene.2023.1191264	Gedik et all Front Genet	BLOOD
LRRFIP1	Q32MZ4	6702	CIS	Cognition_Meta	UKBB-PPP_Specific	NA,+		0.303849	0.303849	UKBB_PPP	UKBB_PPP	0.980819	1135.79	MDD	LRRFIP1	Proteiome	BRAIN	SMR	BrainMeta	SMR	0.00676549	0.012661	0.593095		37415601	10.3389/fgene.2023.1191264	Gedik et all Front Genet	BRAIN
LRRFIP1	Q32MZ4	6702	CIS	Cognition_Meta	UKBB-PPP_Specific	NA,+		0.303849	0.303849	UKBB_PPP	UKBB_PPP	0.980819	1135.79	BIP	LRRFIP1	Proteiome	BRAIN	SMR	BrainMeta	SMR	0.040309	0.0278524	0.147831		37415601	10.3389/fgene.2023.1191264	Gedik et all Front Genet	BRAIN
LRRFIP1	Q32MZ4	6702	CIS	Cognition_Meta	UKBB-PPP_Specific	NA,+		0.303849	0.303849	UKBB_PPP	UKBB_PPP	0.980819	1135.79	SCZ	LRRFIP1	Proteiome	BRAIN	SMR	BrainMeta	SMR	0.00216276	0.0229445	0.924902		37415601	10.3389/fgene.2023.1191264	Gedik et all Front Genet	BRAIN
LRRFIP1	Q32MZ4	6702	CIS	Cognition_Meta	UKBB-PPP_Specific	NA,+		0.303849	0.303849	UKBB_PPP	UKBB_PPP	0.980819	1135.79	MDD	LRRFIP1	Proteiome	BLOOD	SMR	eQTLGen	SMR	0.0367156	0.0112478	0.00109754		37415601	10.3389/fgene.2023.1191264	Gedik et all Front Genet	BLOOD
LRRFIP1	Q32MZ4	6702	CIS	Cognition_Meta	UKBB-PPP_Specific	NA,+		0.303849	0.303849	UKBB_PPP	UKBB_PPP	0.980819	1135.79	BIP	LRRFIP1	Proteiome	BLOOD	SMR	eQTLGen	SMR	-0.0147797	0.0244065	0.544804		37415601	10.3389/fgene.2023.1191264	Gedik et all Front Genet	BLOOD
LRRFIP1	Q32MZ4	6702	CIS	Cognition_Meta	UKBB-PPP_Specific	NA,+		0.303849	0.303849	UKBB_PPP	UKBB_PPP	0.980819	1135.79	MDD	LRRFIP1	Proteiome	BRAIN	SMR	Wingo et al., 2022, in 722 samples	SMR	0.00948831	0.017334	0.584116		37415601	10.3389/fgene.2023.1191264	Gedik et all Front Genet	BRAIN
LRRFIP1	Q32MZ4	6702	CIS	Cognition_Meta	UKBB-PPP_Specific	NA,+		0.303849	0.303849	UKBB_PPP	UKBB_PPP	0.980819	1135.79	BIP	LRRFIP1	Proteiome	BRAIN	SMR	Wingo et al., 2022, in 722 samples	SMR	-0.0142284	0.0373294	0.703086		37415601	10.3389/fgene.2023.1191264	Gedik et all Front Genet	BRAIN
LRRFIP1	Q32MZ4	6702	CIS	Cognition_Meta	UKBB-PPP_Specific	NA,+		0.303849	0.303849	UKBB_PPP	UKBB_PPP	0.980819	1135.79	SCZ	LRRFIP1	Proteiome	BRAIN	SMR	Wingo et al., 2022, in 722 samples	SMR	-0.00903315	0.029509	0.759517		37415601	10.3389/fgene.2023.1191264	Gedik et all Front Genet	BRAIN
LRRFIP1	Q32MZ4	6702	CIS	Cognition_Meta	UKBB-PPP_Specific	NA,+		0.303849	0.303849	UKBB_PPP	UKBB_PPP	0.980819	1135.79	SCZ	LRRFIP1	Transcriptome	BRAIN_DLPFC	TWAS	CMC	FUSION	-0.30447		0.761		31691811	10.1093/hmg/ddz253	Hall et al Hum Mol Genet	BRAIN
LRRFIP1	Q32MZ4	6702	CIS	Cognition_Meta	UKBB-PPP_Specific	NA,+		0.303849	0.303849	UKBB_PPP	UKBB_PPP	0.980819	1135.79	SCZ.Clozuk.2018	LRRFIP1	Transcriptome	BRAIN	TWAS	PsychENCODE	FUSION	0.268		0.789		30545856	10.1126/science.aat8127	Gandal et all science	BRAIN
LRRFIP1	Q32MZ4	6702	CIS	Cognition_Meta	UKBB-PPP_Specific	NA,+		0.303849	0.303849	UKBB_PPP	UKBB_PPP	0.980819	1135.79	BD.PGC.ruderferCell2018	LRRFIP1	Transcriptome	BRAIN	TWAS	PsychENCODE	FUSION	1.27449		0.202		30545856	10.1126/science.aat8127	Gandal et all science	BRAIN
LRRFIP1	Q32MZ4	6702	CIS	Cognition_Meta	UKBB-PPP_Specific	NA,+		0.303849	0.303849	UKBB_PPP	UKBB_PPP	0.980819	1135.79	Depression Howard et all	LRRFIP1	Proteiome	BRAIN DPFC	PWAS	ROS/MAP	FUSION	1.4149		0.157		33846625	10.1038/s41593-021-00832-6	Wingo Nat Neurosci	BRAIN
LRRFIP1	Q32MZ4	6702	CIS	Cognition_Meta	UKBB-PPP_Specific	NA,+		0.303849	0.303849	UKBB_PPP	UKBB_PPP	0.980819	1135.79	Depression Howard et all	LRRFIP1	Transcriptome	BRAIN DPFC	TWAS	dPFC of 152 participants of European descent	FUSION	-0.8573		0.39128		33846625	10.1038/s41593-021-00832-6	Wingo Nat Neurosci	BRAIN
LRRFIP1	Q32MZ4	6702	CIS	Cognition_Meta	UKBB-PPP_Specific	NA,+		0.303849	0.303849	UKBB_PPP	UKBB_PPP	0.980819	1135.79	Depression Howard et all	LRRFIP1	Proteiome	BRAIN	PWAS	ROS/MAP	FUSION	1.94212		0.0521		33846625	10.1038/s41593-021-00832-6	Wingo Nat Neurosci	BRAIN
LRRFIP1	Q32MZ4	6702	CIS	Cognition_Meta	UKBB-PPP_Specific	NA,+		0.303849	0.303849	UKBB_PPP	UKBB_PPP	0.980819	1135.79	Schizophrenia	LRRFIP1	Transcriptome	brain caudate nucleus	TWAS	Gtex	Fusion			0.931558		36319771	10.1038/s41593-022-01182-7	Benjamin KJM	brain caudate nucleus
LRRFIP1	Q32MZ4	6702	CIS	Depression_iPSYCH_2023	UKBB-PPP_Specific	NA,+		0.441527	0.441527	UKBB_PPP	UKBB_PPP	1.16638	1650.43	SCZ_PGC3	LRRFIP1	Transcriptome	DLPFC	MR	CMC+GTEX	MendelianRandomization			0.41044		35460606	10.1016/j.ajhg.2022.04.004	Jiang eet all Am J Hum Genet	BRAIN
LRRFIP1	Q32MZ4	6702	CIS	Depression_iPSYCH_2023	UKBB-PPP_Specific	NA,+		0.441527	0.441527	UKBB_PPP	UKBB_PPP	1.16638	1650.43	SCZ_PGC3	LRRFIP1	Transcriptome	DLPFC	MR	CMC+GTEX	MendelianRandomization			0.391661		35460606	10.1016/j.ajhg.2022.04.004	Jiang eet all Am J Hum Genet	BRAIN
LRRFIP1	Q32MZ4	6702	CIS	Depression_iPSYCH_2023	UKBB-PPP_Specific	NA,+		0.441527	0.441527	UKBB_PPP	UKBB_PPP	1.16638	1650.43	SCZ_PGC3	LRRFIP1	Transcriptome	DLPFC	MR	CMC+GTEX	MendelianRandomization			0.217963		35460606	10.1016/j.ajhg.2022.04.004	Jiang eet all Am J Hum Genet	BRAIN
LRRFIP1	Q32MZ4	6702	CIS	Depression_iPSYCH_2023	UKBB-PPP_Specific	NA,+		0.441527	0.441527	UKBB_PPP	UKBB_PPP	1.16638	1650.43	SCZ_PGC3	LRRFIP1	Transcriptome	DLPFC	MR	CMC+GTEX	EMIC			0.591549		35460606	10.1016/j.ajhg.2022.04.004	Jiang eet all Am J Hum Genet	BRAIN
LRRFIP1	Q32MZ4	6702	CIS	Depression_iPSYCH_2023	UKBB-PPP_Specific	NA,+		0.441527	0.441527	UKBB_PPP	UKBB_PPP	1.16638	1650.43	BIP_2019_Stahl_etall	LRRFIP1	Transcriptome	DLPFC	MR	CMC+GTEX	MendelianRandomization			0.794188		35460606	10.1016/j.ajhg.2022.04.004	Jiang eet all Am J Hum Genet	BRAIN
LRRFIP1	Q32MZ4	6702	CIS	Depression_iPSYCH_2023	UKBB-PPP_Specific	NA,+		0.441527	0.441527	UKBB_PPP	UKBB_PPP	1.16638	1650.43	BIP_2019_Stahl_etall	LRRFIP1	Transcriptome	DLPFC	MR	CMC+GTEX	MendelianRandomization			0.767228		35460606	10.1016/j.ajhg.2022.04.004	Jiang eet all Am J Hum Genet	BRAIN
LRRFIP1	Q32MZ4	6702	CIS	Depression_iPSYCH_2023	UKBB-PPP_Specific	NA,+		0.441527	0.441527	UKBB_PPP	UKBB_PPP	1.16638	1650.43	BIP_2019_Stahl_etall	LRRFIP1	Transcriptome	DLPFC	MR	CMC+GTEX	MendelianRandomization			0.437974		35460606	10.1016/j.ajhg.2022.04.004	Jiang eet all Am J Hum Genet	BRAIN
LRRFIP1	Q32MZ4	6702	CIS	Depression_iPSYCH_2023	UKBB-PPP_Specific	NA,+		0.441527	0.441527	UKBB_PPP	UKBB_PPP	1.16638	1650.43	BIP_2019_Stahl_etall	LRRFIP1	Transcriptome	DLPFC	MR	CMC+GTEX	EMIC			0.305201		35460606	10.1016/j.ajhg.2022.04.004	Jiang eet all Am J Hum Genet	BRAIN
LRRFIP1	Q32MZ4	6702	CIS	Depression_iPSYCH_2023	UKBB-PPP_Specific	NA,+		0.441527	0.441527	UKBB_PPP	UKBB_PPP	1.16638	1650.43	Deepression_Wray_tall	LRRFIP1	Transcriptome	BRAIN DLPFC	MR	PsychENCODE	TwoSampleMR	0.01	0.01	0.487		35296807	10.1038/s41380-022-01507-9	Deng et all Mol Psychiatry	BRAIN
LRRFIP1	Q32MZ4	6702	CIS	Depression_iPSYCH_2023	UKBB-PPP_Specific	NA,+		0.441527	0.441527	UKBB_PPP	UKBB_PPP	1.16638	1650.43	SCZ_PGC3	LRRFIP1	Transcriptome	DLPFC	SMR	CMC+GTEX	SMR	0.00643184	0.0243262	0.791472		35460606	10.1016/j.ajhg.2022.04.004	Jiang eet all Am J Hum Genet	BRAIN
LRRFIP1	Q32MZ4	6702	CIS	Depression_iPSYCH_2023	UKBB-PPP_Specific	NA,+		0.441527	0.441527	UKBB_PPP	UKBB_PPP	1.16638	1650.43	SCZ_PGC3	LRRFIP1	Transcriptome_Transcriptlvel	DLPFC	SMR	CMC+GTEX	SMR	0.0121789	0.0257131	0.635752		35460606	10.1016/j.ajhg.2022.04.004	Jiang eet all Am J Hum Genet	BRAIN
LRRFIP1	Q32MZ4	6702	CIS	Depression_iPSYCH_2023	UKBB-PPP_Specific	NA,+		0.441527	0.441527	UKBB_PPP	UKBB_PPP	1.16638	1650.43	SCZ_PGC3	LRRFIP1	Transcriptome_Transcriptlvel	DLPFC	SMR	CMC+GTEX	SMR	0.00848729	0.0246195	0.730291		35460606	10.1016/j.ajhg.2022.04.004	Jiang eet all Am J Hum Genet	BRAIN
LRRFIP1	Q32MZ4	6702	CIS	Depression_iPSYCH_2023	UKBB-PPP_Specific	NA,+		0.441527	0.441527	UKBB_PPP	UKBB_PPP	1.16638	1650.43	SCZ.Clozuk.2018	LRRFIP1	Transcriptome	BRAIN	SMR	PsychENCODE	SMR	0.0134464	0.0231073	0.561		30545856	10.1126/science.aat8127	Gandal et all science	BRAIN
LRRFIP1	Q32MZ4	6702	CIS	Depression_iPSYCH_2023	UKBB-PPP_Specific	NA,+		0.441527	0.441527	UKBB_PPP	UKBB_PPP	1.16638	1650.43	BD.PGC.ruderferCell2018	LRRFIP1	Transcriptome	BRAIN	SMR	PsychENCODE	SMR	0.0424628	0.0357127	0.234436		30545856	10.1126/science.aat8127	Gandal et all science	BRAIN
LRRFIP1	Q32MZ4	6702	CIS	Depression_iPSYCH_2023	UKBB-PPP_Specific	NA,+		0.441527	0.441527	UKBB_PPP	UKBB_PPP	1.16638	1650.43	Depression Howard et all	LRRFIP1	Proteiome	BRAIN DPFC	SMR	ROS/MAP	SMR	0.113177	0.207869	0.586124		33846625	10.1038/s41593-021-00832-6	Wingo Nat Neurosci	BRAIN
LRRFIP1	Q32MZ4	6702	CIS	Depression_iPSYCH_2023	UKBB-PPP_Specific	NA,+		0.441527	0.441527	UKBB_PPP	UKBB_PPP	1.16638	1650.43	SCZ	LRRFIP1	Proteiome	BLOOD	SMR	eQTLGen	SMR	-0.0287675	0.0206146	0.162868		37415601	10.3389/fgene.2023.1191264	Gedik et all Front Genet	BLOOD
LRRFIP1	Q32MZ4	6702	CIS	Depression_iPSYCH_2023	UKBB-PPP_Specific	NA,+		0.441527	0.441527	UKBB_PPP	UKBB_PPP	1.16638	1650.43	MDD	LRRFIP1	Proteiome	BRAIN	SMR	BrainMeta	SMR	0.00676549	0.012661	0.593095		37415601	10.3389/fgene.2023.1191264	Gedik et all Front Genet	BRAIN
LRRFIP1	Q32MZ4	6702	CIS	Depression_iPSYCH_2023	UKBB-PPP_Specific	NA,+		0.441527	0.441527	UKBB_PPP	UKBB_PPP	1.16638	1650.43	BIP	LRRFIP1	Proteiome	BRAIN	SMR	BrainMeta	SMR	0.040309	0.0278524	0.147831		37415601	10.3389/fgene.2023.1191264	Gedik et all Front Genet	BRAIN
LRRFIP1	Q32MZ4	6702	CIS	Depression_iPSYCH_2023	UKBB-PPP_Specific	NA,+		0.441527	0.441527	UKBB_PPP	UKBB_PPP	1.16638	1650.43	SCZ	LRRFIP1	Proteiome	BRAIN	SMR	BrainMeta	SMR	0.00216276	0.0229445	0.924902		37415601	10.3389/fgene.2023.1191264	Gedik et all Front Genet	BRAIN
LRRFIP1	Q32MZ4	6702	CIS	Depression_iPSYCH_2023	UKBB-PPP_Specific	NA,+		0.441527	0.441527	UKBB_PPP	UKBB_PPP	1.16638	1650.43	MDD	LRRFIP1	Proteiome	BLOOD	SMR	eQTLGen	SMR	0.0367156	0.0112478	0.00109754		37415601	10.3389/fgene.2023.1191264	Gedik et all Front Genet	BLOOD
LRRFIP1	Q32MZ4	6702	CIS	Depression_iPSYCH_2023	UKBB-PPP_Specific	NA,+		0.441527	0.441527	UKBB_PPP	UKBB_PPP	1.16638	1650.43	BIP	LRRFIP1	Proteiome	BLOOD	SMR	eQTLGen	SMR	-0.0147797	0.0244065	0.544804		37415601	10.3389/fgene.2023.1191264	Gedik et all Front Genet	BLOOD
LRRFIP1	Q32MZ4	6702	CIS	Depression_iPSYCH_2023	UKBB-PPP_Specific	NA,+		0.441527	0.441527	UKBB_PPP	UKBB_PPP	1.16638	1650.43	MDD	LRRFIP1	Proteiome	BRAIN	SMR	Wingo et al., 2022, in 722 samples	SMR	0.00948831	0.017334	0.584116		37415601	10.3389/fgene.2023.1191264	Gedik et all Front Genet	BRAIN
LRRFIP1	Q32MZ4	6702	CIS	Depression_iPSYCH_2023	UKBB-PPP_Specific	NA,+		0.441527	0.441527	UKBB_PPP	UKBB_PPP	1.16638	1650.43	BIP	LRRFIP1	Proteiome	BRAIN	SMR	Wingo et al., 2022, in 722 samples	SMR	-0.0142284	0.0373294	0.703086		37415601	10.3389/fgene.2023.1191264	Gedik et all Front Genet	BRAIN
LRRFIP1	Q32MZ4	6702	CIS	Depression_iPSYCH_2023	UKBB-PPP_Specific	NA,+		0.441527	0.441527	UKBB_PPP	UKBB_PPP	1.16638	1650.43	SCZ	LRRFIP1	Proteiome	BRAIN	SMR	Wingo et al., 2022, in 722 samples	SMR	-0.00903315	0.029509	0.759517		37415601	10.3389/fgene.2023.1191264	Gedik et all Front Genet	BRAIN
LRRFIP1	Q32MZ4	6702	CIS	Depression_iPSYCH_2023	UKBB-PPP_Specific	NA,+		0.441527	0.441527	UKBB_PPP	UKBB_PPP	1.16638	1650.43	SCZ	LRRFIP1	Transcriptome	BRAIN_DLPFC	TWAS	CMC	FUSION	-0.30447		0.761		31691811	10.1093/hmg/ddz253	Hall et al Hum Mol Genet	BRAIN
LRRFIP1	Q32MZ4	6702	CIS	Depression_iPSYCH_2023	UKBB-PPP_Specific	NA,+		0.441527	0.441527	UKBB_PPP	UKBB_PPP	1.16638	1650.43	SCZ.Clozuk.2018	LRRFIP1	Transcriptome	BRAIN	TWAS	PsychENCODE	FUSION	0.268		0.789		30545856	10.1126/science.aat8127	Gandal et all science	BRAIN
LRRFIP1	Q32MZ4	6702	CIS	Depression_iPSYCH_2023	UKBB-PPP_Specific	NA,+		0.441527	0.441527	UKBB_PPP	UKBB_PPP	1.16638	1650.43	BD.PGC.ruderferCell2018	LRRFIP1	Transcriptome	BRAIN	TWAS	PsychENCODE	FUSION	1.27449		0.202		30545856	10.1126/science.aat8127	Gandal et all science	BRAIN
LRRFIP1	Q32MZ4	6702	CIS	Depression_iPSYCH_2023	UKBB-PPP_Specific	NA,+		0.441527	0.441527	UKBB_PPP	UKBB_PPP	1.16638	1650.43	Depression Howard et all	LRRFIP1	Proteiome	BRAIN DPFC	PWAS	ROS/MAP	FUSION	1.4149		0.157		33846625	10.1038/s41593-021-00832-6	Wingo Nat Neurosci	BRAIN
LRRFIP1	Q32MZ4	6702	CIS	Depression_iPSYCH_2023	UKBB-PPP_Specific	NA,+		0.441527	0.441527	UKBB_PPP	UKBB_PPP	1.16638	1650.43	Depression Howard et all	LRRFIP1	Transcriptome	BRAIN DPFC	TWAS	dPFC of 152 participants of European descent	FUSION	-0.8573		0.39128		33846625	10.1038/s41593-021-00832-6	Wingo Nat Neurosci	BRAIN
LRRFIP1	Q32MZ4	6702	CIS	Depression_iPSYCH_2023	UKBB-PPP_Specific	NA,+		0.441527	0.441527	UKBB_PPP	UKBB_PPP	1.16638	1650.43	Depression Howard et all	LRRFIP1	Proteiome	BRAIN	PWAS	ROS/MAP	FUSION	1.94212		0.0521		33846625	10.1038/s41593-021-00832-6	Wingo Nat Neurosci	BRAIN
LRRFIP1	Q32MZ4	6702	CIS	Depression_iPSYCH_2023	UKBB-PPP_Specific	NA,+		0.441527	0.441527	UKBB_PPP	UKBB_PPP	1.16638	1650.43	Schizophrenia	LRRFIP1	Transcriptome	brain caudate nucleus	TWAS	Gtex	Fusion			0.931558		36319771	10.1038/s41593-022-01182-7	Benjamin KJM	brain caudate nucleus
LRRFIP1	Q32MZ4	6702	CIS	PGC3_SCZ_NoUKB	UKBB-PPP_Specific	NA,-		0.645079	0.645079	UKBB_PPP	UKBB_PPP	1.25198	2411.3	SCZ_PGC3	LRRFIP1	Transcriptome	DLPFC	MR	CMC+GTEX	MendelianRandomization			0.41044		35460606	10.1016/j.ajhg.2022.04.004	Jiang eet all Am J Hum Genet	BRAIN
LRRFIP1	Q32MZ4	6702	CIS	PGC3_SCZ_NoUKB	UKBB-PPP_Specific	NA,-		0.645079	0.645079	UKBB_PPP	UKBB_PPP	1.25198	2411.3	SCZ_PGC3	LRRFIP1	Transcriptome	DLPFC	MR	CMC+GTEX	MendelianRandomization			0.391661		35460606	10.1016/j.ajhg.2022.04.004	Jiang eet all Am J Hum Genet	BRAIN
LRRFIP1	Q32MZ4	6702	CIS	PGC3_SCZ_NoUKB	UKBB-PPP_Specific	NA,-		0.645079	0.645079	UKBB_PPP	UKBB_PPP	1.25198	2411.3	SCZ_PGC3	LRRFIP1	Transcriptome	DLPFC	MR	CMC+GTEX	MendelianRandomization			0.217963		35460606	10.1016/j.ajhg.2022.04.004	Jiang eet all Am J Hum Genet	BRAIN
LRRFIP1	Q32MZ4	6702	CIS	PGC3_SCZ_NoUKB	UKBB-PPP_Specific	NA,-		0.645079	0.645079	UKBB_PPP	UKBB_PPP	1.25198	2411.3	SCZ_PGC3	LRRFIP1	Transcriptome	DLPFC	MR	CMC+GTEX	EMIC			0.591549		35460606	10.1016/j.ajhg.2022.04.004	Jiang eet all Am J Hum Genet	BRAIN
LRRFIP1	Q32MZ4	6702	CIS	PGC3_SCZ_NoUKB	UKBB-PPP_Specific	NA,-		0.645079	0.645079	UKBB_PPP	UKBB_PPP	1.25198	2411.3	BIP_2019_Stahl_etall	LRRFIP1	Transcriptome	DLPFC	MR	CMC+GTEX	MendelianRandomization			0.794188		35460606	10.1016/j.ajhg.2022.04.004	Jiang eet all Am J Hum Genet	BRAIN
LRRFIP1	Q32MZ4	6702	CIS	PGC3_SCZ_NoUKB	UKBB-PPP_Specific	NA,-		0.645079	0.645079	UKBB_PPP	UKBB_PPP	1.25198	2411.3	BIP_2019_Stahl_etall	LRRFIP1	Transcriptome	DLPFC	MR	CMC+GTEX	MendelianRandomization			0.767228		35460606	10.1016/j.ajhg.2022.04.004	Jiang eet all Am J Hum Genet	BRAIN
LRRFIP1	Q32MZ4	6702	CIS	PGC3_SCZ_NoUKB	UKBB-PPP_Specific	NA,-		0.645079	0.645079	UKBB_PPP	UKBB_PPP	1.25198	2411.3	BIP_2019_Stahl_etall	LRRFIP1	Transcriptome	DLPFC	MR	CMC+GTEX	MendelianRandomization			0.437974		35460606	10.1016/j.ajhg.2022.04.004	Jiang eet all Am J Hum Genet	BRAIN
LRRFIP1	Q32MZ4	6702	CIS	PGC3_SCZ_NoUKB	UKBB-PPP_Specific	NA,-		0.645079	0.645079	UKBB_PPP	UKBB_PPP	1.25198	2411.3	BIP_2019_Stahl_etall	LRRFIP1	Transcriptome	DLPFC	MR	CMC+GTEX	EMIC			0.305201		35460606	10.1016/j.ajhg.2022.04.004	Jiang eet all Am J Hum Genet	BRAIN
LRRFIP1	Q32MZ4	6702	CIS	PGC3_SCZ_NoUKB	UKBB-PPP_Specific	NA,-		0.645079	0.645079	UKBB_PPP	UKBB_PPP	1.25198	2411.3	Deepression_Wray_tall	LRRFIP1	Transcriptome	BRAIN DLPFC	MR	PsychENCODE	TwoSampleMR	0.01	0.01	0.487		35296807	10.1038/s41380-022-01507-9	Deng et all Mol Psychiatry	BRAIN
LRRFIP1	Q32MZ4	6702	CIS	PGC3_SCZ_NoUKB	UKBB-PPP_Specific	NA,-		0.645079	0.645079	UKBB_PPP	UKBB_PPP	1.25198	2411.3	SCZ_PGC3	LRRFIP1	Transcriptome	DLPFC	SMR	CMC+GTEX	SMR	0.00643184	0.0243262	0.791472		35460606	10.1016/j.ajhg.2022.04.004	Jiang eet all Am J Hum Genet	BRAIN
LRRFIP1	Q32MZ4	6702	CIS	PGC3_SCZ_NoUKB	UKBB-PPP_Specific	NA,-		0.645079	0.645079	UKBB_PPP	UKBB_PPP	1.25198	2411.3	SCZ_PGC3	LRRFIP1	Transcriptome_Transcriptlvel	DLPFC	SMR	CMC+GTEX	SMR	0.0121789	0.0257131	0.635752		35460606	10.1016/j.ajhg.2022.04.004	Jiang eet all Am J Hum Genet	BRAIN
LRRFIP1	Q32MZ4	6702	CIS	PGC3_SCZ_NoUKB	UKBB-PPP_Specific	NA,-		0.645079	0.645079	UKBB_PPP	UKBB_PPP	1.25198	2411.3	SCZ_PGC3	LRRFIP1	Transcriptome_Transcriptlvel	DLPFC	SMR	CMC+GTEX	SMR	0.00848729	0.0246195	0.730291		35460606	10.1016/j.ajhg.2022.04.004	Jiang eet all Am J Hum Genet	BRAIN
LRRFIP1	Q32MZ4	6702	CIS	PGC3_SCZ_NoUKB	UKBB-PPP_Specific	NA,-		0.645079	0.645079	UKBB_PPP	UKBB_PPP	1.25198	2411.3	SCZ.Clozuk.2018	LRRFIP1	Transcriptome	BRAIN	SMR	PsychENCODE	SMR	0.0134464	0.0231073	0.561		30545856	10.1126/science.aat8127	Gandal et all science	BRAIN
LRRFIP1	Q32MZ4	6702	CIS	PGC3_SCZ_NoUKB	UKBB-PPP_Specific	NA,-		0.645079	0.645079	UKBB_PPP	UKBB_PPP	1.25198	2411.3	BD.PGC.ruderferCell2018	LRRFIP1	Transcriptome	BRAIN	SMR	PsychENCODE	SMR	0.0424628	0.0357127	0.234436		30545856	10.1126/science.aat8127	Gandal et all science	BRAIN
LRRFIP1	Q32MZ4	6702	CIS	PGC3_SCZ_NoUKB	UKBB-PPP_Specific	NA,-		0.645079	0.645079	UKBB_PPP	UKBB_PPP	1.25198	2411.3	Depression Howard et all	LRRFIP1	Proteiome	BRAIN DPFC	SMR	ROS/MAP	SMR	0.113177	0.207869	0.586124		33846625	10.1038/s41593-021-00832-6	Wingo Nat Neurosci	BRAIN
LRRFIP1	Q32MZ4	6702	CIS	PGC3_SCZ_NoUKB	UKBB-PPP_Specific	NA,-		0.645079	0.645079	UKBB_PPP	UKBB_PPP	1.25198	2411.3	SCZ	LRRFIP1	Proteiome	BLOOD	SMR	eQTLGen	SMR	-0.0287675	0.0206146	0.162868		37415601	10.3389/fgene.2023.1191264	Gedik et all Front Genet	BLOOD
LRRFIP1	Q32MZ4	6702	CIS	PGC3_SCZ_NoUKB	UKBB-PPP_Specific	NA,-		0.645079	0.645079	UKBB_PPP	UKBB_PPP	1.25198	2411.3	MDD	LRRFIP1	Proteiome	BRAIN	SMR	BrainMeta	SMR	0.00676549	0.012661	0.593095		37415601	10.3389/fgene.2023.1191264	Gedik et all Front Genet	BRAIN
LRRFIP1	Q32MZ4	6702	CIS	PGC3_SCZ_NoUKB	UKBB-PPP_Specific	NA,-		0.645079	0.645079	UKBB_PPP	UKBB_PPP	1.25198	2411.3	BIP	LRRFIP1	Proteiome	BRAIN	SMR	BrainMeta	SMR	0.040309	0.0278524	0.147831		37415601	10.3389/fgene.2023.1191264	Gedik et all Front Genet	BRAIN
LRRFIP1	Q32MZ4	6702	CIS	PGC3_SCZ_NoUKB	UKBB-PPP_Specific	NA,-		0.645079	0.645079	UKBB_PPP	UKBB_PPP	1.25198	2411.3	SCZ	LRRFIP1	Proteiome	BRAIN	SMR	BrainMeta	SMR	0.00216276	0.0229445	0.924902		37415601	10.3389/fgene.2023.1191264	Gedik et all Front Genet	BRAIN
LRRFIP1	Q32MZ4	6702	CIS	PGC3_SCZ_NoUKB	UKBB-PPP_Specific	NA,-		0.645079	0.645079	UKBB_PPP	UKBB_PPP	1.25198	2411.3	MDD	LRRFIP1	Proteiome	BLOOD	SMR	eQTLGen	SMR	0.0367156	0.0112478	0.00109754		37415601	10.3389/fgene.2023.1191264	Gedik et all Front Genet	BLOOD
LRRFIP1	Q32MZ4	6702	CIS	PGC3_SCZ_NoUKB	UKBB-PPP_Specific	NA,-		0.645079	0.645079	UKBB_PPP	UKBB_PPP	1.25198	2411.3	BIP	LRRFIP1	Proteiome	BLOOD	SMR	eQTLGen	SMR	-0.0147797	0.0244065	0.544804		37415601	10.3389/fgene.2023.1191264	Gedik et all Front Genet	BLOOD
LRRFIP1	Q32MZ4	6702	CIS	PGC3_SCZ_NoUKB	UKBB-PPP_Specific	NA,-		0.645079	0.645079	UKBB_PPP	UKBB_PPP	1.25198	2411.3	MDD	LRRFIP1	Proteiome	BRAIN	SMR	Wingo et al., 2022, in 722 samples	SMR	0.00948831	0.017334	0.584116		37415601	10.3389/fgene.2023.1191264	Gedik et all Front Genet	BRAIN
LRRFIP1	Q32MZ4	6702	CIS	PGC3_SCZ_NoUKB	UKBB-PPP_Specific	NA,-		0.645079	0.645079	UKBB_PPP	UKBB_PPP	1.25198	2411.3	BIP	LRRFIP1	Proteiome	BRAIN	SMR	Wingo et al., 2022, in 722 samples	SMR	-0.0142284	0.0373294	0.703086		37415601	10.3389/fgene.2023.1191264	Gedik et all Front Genet	BRAIN
LRRFIP1	Q32MZ4	6702	CIS	PGC3_SCZ_NoUKB	UKBB-PPP_Specific	NA,-		0.645079	0.645079	UKBB_PPP	UKBB_PPP	1.25198	2411.3	SCZ	LRRFIP1	Proteiome	BRAIN	SMR	Wingo et al., 2022, in 722 samples	SMR	-0.00903315	0.029509	0.759517		37415601	10.3389/fgene.2023.1191264	Gedik et all Front Genet	BRAIN
LRRFIP1	Q32MZ4	6702	CIS	PGC3_SCZ_NoUKB	UKBB-PPP_Specific	NA,-		0.645079	0.645079	UKBB_PPP	UKBB_PPP	1.25198	2411.3	SCZ	LRRFIP1	Transcriptome	BRAIN_DLPFC	TWAS	CMC	FUSION	-0.30447		0.761		31691811	10.1093/hmg/ddz253	Hall et al Hum Mol Genet	BRAIN
LRRFIP1	Q32MZ4	6702	CIS	PGC3_SCZ_NoUKB	UKBB-PPP_Specific	NA,-		0.645079	0.645079	UKBB_PPP	UKBB_PPP	1.25198	2411.3	SCZ.Clozuk.2018	LRRFIP1	Transcriptome	BRAIN	TWAS	PsychENCODE	FUSION	0.268		0.789		30545856	10.1126/science.aat8127	Gandal et all science	BRAIN
LRRFIP1	Q32MZ4	6702	CIS	PGC3_SCZ_NoUKB	UKBB-PPP_Specific	NA,-		0.645079	0.645079	UKBB_PPP	UKBB_PPP	1.25198	2411.3	BD.PGC.ruderferCell2018	LRRFIP1	Transcriptome	BRAIN	TWAS	PsychENCODE	FUSION	1.27449		0.202		30545856	10.1126/science.aat8127	Gandal et all science	BRAIN
LRRFIP1	Q32MZ4	6702	CIS	PGC3_SCZ_NoUKB	UKBB-PPP_Specific	NA,-		0.645079	0.645079	UKBB_PPP	UKBB_PPP	1.25198	2411.3	Depression Howard et all	LRRFIP1	Proteiome	BRAIN DPFC	PWAS	ROS/MAP	FUSION	1.4149		0.157		33846625	10.1038/s41593-021-00832-6	Wingo Nat Neurosci	BRAIN
LRRFIP1	Q32MZ4	6702	CIS	PGC3_SCZ_NoUKB	UKBB-PPP_Specific	NA,-		0.645079	0.645079	UKBB_PPP	UKBB_PPP	1.25198	2411.3	Depression Howard et all	LRRFIP1	Transcriptome	BRAIN DPFC	TWAS	dPFC of 152 participants of European descent	FUSION	-0.8573		0.39128		33846625	10.1038/s41593-021-00832-6	Wingo Nat Neurosci	BRAIN
LRRFIP1	Q32MZ4	6702	CIS	PGC3_SCZ_NoUKB	UKBB-PPP_Specific	NA,-		0.645079	0.645079	UKBB_PPP	UKBB_PPP	1.25198	2411.3	Depression Howard et all	LRRFIP1	Proteiome	BRAIN	PWAS	ROS/MAP	FUSION	1.94212		0.0521		33846625	10.1038/s41593-021-00832-6	Wingo Nat Neurosci	BRAIN
LRRFIP1	Q32MZ4	6702	CIS	PGC3_SCZ_NoUKB	UKBB-PPP_Specific	NA,-		0.645079	0.645079	UKBB_PPP	UKBB_PPP	1.25198	2411.3	Schizophrenia	LRRFIP1	Transcriptome	brain caudate nucleus	TWAS	Gtex	Fusion			0.931558		36319771	10.1038/s41593-022-01182-7	Benjamin KJM	brain caudate nucleus
LRRFIP1	Q32MZ4	6702	TRANS	BIP_PGC3_noukb	UKBB-PPP_Specific	NA,-		0.490857	0.490857	UKBB_PPP	UKBB_PPP	0.944148	3343.23	SCZ_PGC3	LRRFIP1	Transcriptome	DLPFC	MR	CMC+GTEX	MendelianRandomization			0.41044		35460606	10.1016/j.ajhg.2022.04.004	Jiang eet all Am J Hum Genet	BRAIN
LRRFIP1	Q32MZ4	6702	TRANS	BIP_PGC3_noukb	UKBB-PPP_Specific	NA,-		0.490857	0.490857	UKBB_PPP	UKBB_PPP	0.944148	3343.23	SCZ_PGC3	LRRFIP1	Transcriptome	DLPFC	MR	CMC+GTEX	MendelianRandomization			0.391661		35460606	10.1016/j.ajhg.2022.04.004	Jiang eet all Am J Hum Genet	BRAIN
LRRFIP1	Q32MZ4	6702	TRANS	BIP_PGC3_noukb	UKBB-PPP_Specific	NA,-		0.490857	0.490857	UKBB_PPP	UKBB_PPP	0.944148	3343.23	SCZ_PGC3	LRRFIP1	Transcriptome	DLPFC	MR	CMC+GTEX	MendelianRandomization			0.217963		35460606	10.1016/j.ajhg.2022.04.004	Jiang eet all Am J Hum Genet	BRAIN
LRRFIP1	Q32MZ4	6702	TRANS	BIP_PGC3_noukb	UKBB-PPP_Specific	NA,-		0.490857	0.490857	UKBB_PPP	UKBB_PPP	0.944148	3343.23	SCZ_PGC3	LRRFIP1	Transcriptome	DLPFC	MR	CMC+GTEX	EMIC			0.591549		35460606	10.1016/j.ajhg.2022.04.004	Jiang eet all Am J Hum Genet	BRAIN
LRRFIP1	Q32MZ4	6702	TRANS	BIP_PGC3_noukb	UKBB-PPP_Specific	NA,-		0.490857	0.490857	UKBB_PPP	UKBB_PPP	0.944148	3343.23	BIP_2019_Stahl_etall	LRRFIP1	Transcriptome	DLPFC	MR	CMC+GTEX	MendelianRandomization			0.794188		35460606	10.1016/j.ajhg.2022.04.004	Jiang eet all Am J Hum Genet	BRAIN
LRRFIP1	Q32MZ4	6702	TRANS	BIP_PGC3_noukb	UKBB-PPP_Specific	NA,-		0.490857	0.490857	UKBB_PPP	UKBB_PPP	0.944148	3343.23	BIP_2019_Stahl_etall	LRRFIP1	Transcriptome	DLPFC	MR	CMC+GTEX	MendelianRandomization			0.767228		35460606	10.1016/j.ajhg.2022.04.004	Jiang eet all Am J Hum Genet	BRAIN
LRRFIP1	Q32MZ4	6702	TRANS	BIP_PGC3_noukb	UKBB-PPP_Specific	NA,-		0.490857	0.490857	UKBB_PPP	UKBB_PPP	0.944148	3343.23	BIP_2019_Stahl_etall	LRRFIP1	Transcriptome	DLPFC	MR	CMC+GTEX	MendelianRandomization			0.437974		35460606	10.1016/j.ajhg.2022.04.004	Jiang eet all Am J Hum Genet	BRAIN
LRRFIP1	Q32MZ4	6702	TRANS	BIP_PGC3_noukb	UKBB-PPP_Specific	NA,-		0.490857	0.490857	UKBB_PPP	UKBB_PPP	0.944148	3343.23	BIP_2019_Stahl_etall	LRRFIP1	Transcriptome	DLPFC	MR	CMC+GTEX	EMIC			0.305201		35460606	10.1016/j.ajhg.2022.04.004	Jiang eet all Am J Hum Genet	BRAIN
LRRFIP1	Q32MZ4	6702	TRANS	BIP_PGC3_noukb	UKBB-PPP_Specific	NA,-		0.490857	0.490857	UKBB_PPP	UKBB_PPP	0.944148	3343.23	Deepression_Wray_tall	LRRFIP1	Transcriptome	BRAIN DLPFC	MR	PsychENCODE	TwoSampleMR	0.01	0.01	0.487		35296807	10.1038/s41380-022-01507-9	Deng et all Mol Psychiatry	BRAIN
LRRFIP1	Q32MZ4	6702	TRANS	BIP_PGC3_noukb	UKBB-PPP_Specific	NA,-		0.490857	0.490857	UKBB_PPP	UKBB_PPP	0.944148	3343.23	SCZ_PGC3	LRRFIP1	Transcriptome	DLPFC	SMR	CMC+GTEX	SMR	0.00643184	0.0243262	0.791472		35460606	10.1016/j.ajhg.2022.04.004	Jiang eet all Am J Hum Genet	BRAIN
LRRFIP1	Q32MZ4	6702	TRANS	BIP_PGC3_noukb	UKBB-PPP_Specific	NA,-		0.490857	0.490857	UKBB_PPP	UKBB_PPP	0.944148	3343.23	SCZ_PGC3	LRRFIP1	Transcriptome_Transcriptlvel	DLPFC	SMR	CMC+GTEX	SMR	0.0121789	0.0257131	0.635752		35460606	10.1016/j.ajhg.2022.04.004	Jiang eet all Am J Hum Genet	BRAIN
LRRFIP1	Q32MZ4	6702	TRANS	BIP_PGC3_noukb	UKBB-PPP_Specific	NA,-		0.490857	0.490857	UKBB_PPP	UKBB_PPP	0.944148	3343.23	SCZ_PGC3	LRRFIP1	Transcriptome_Transcriptlvel	DLPFC	SMR	CMC+GTEX	SMR	0.00848729	0.0246195	0.730291		35460606	10.1016/j.ajhg.2022.04.004	Jiang eet all Am J Hum Genet	BRAIN
LRRFIP1	Q32MZ4	6702	TRANS	BIP_PGC3_noukb	UKBB-PPP_Specific	NA,-		0.490857	0.490857	UKBB_PPP	UKBB_PPP	0.944148	3343.23	SCZ.Clozuk.2018	LRRFIP1	Transcriptome	BRAIN	SMR	PsychENCODE	SMR	0.0134464	0.0231073	0.561		30545856	10.1126/science.aat8127	Gandal et all science	BRAIN
LRRFIP1	Q32MZ4	6702	TRANS	BIP_PGC3_noukb	UKBB-PPP_Specific	NA,-		0.490857	0.490857	UKBB_PPP	UKBB_PPP	0.944148	3343.23	BD.PGC.ruderferCell2018	LRRFIP1	Transcriptome	BRAIN	SMR	PsychENCODE	SMR	0.0424628	0.0357127	0.234436		30545856	10.1126/science.aat8127	Gandal et all science	BRAIN
LRRFIP1	Q32MZ4	6702	TRANS	BIP_PGC3_noukb	UKBB-PPP_Specific	NA,-		0.490857	0.490857	UKBB_PPP	UKBB_PPP	0.944148	3343.23	Depression Howard et all	LRRFIP1	Proteiome	BRAIN DPFC	SMR	ROS/MAP	SMR	0.113177	0.207869	0.586124		33846625	10.1038/s41593-021-00832-6	Wingo Nat Neurosci	BRAIN
LRRFIP1	Q32MZ4	6702	TRANS	BIP_PGC3_noukb	UKBB-PPP_Specific	NA,-		0.490857	0.490857	UKBB_PPP	UKBB_PPP	0.944148	3343.23	SCZ	LRRFIP1	Proteiome	BLOOD	SMR	eQTLGen	SMR	-0.0287675	0.0206146	0.162868		37415601	10.3389/fgene.2023.1191264	Gedik et all Front Genet	BLOOD
LRRFIP1	Q32MZ4	6702	TRANS	BIP_PGC3_noukb	UKBB-PPP_Specific	NA,-		0.490857	0.490857	UKBB_PPP	UKBB_PPP	0.944148	3343.23	MDD	LRRFIP1	Proteiome	BRAIN	SMR	BrainMeta	SMR	0.00676549	0.012661	0.593095		37415601	10.3389/fgene.2023.1191264	Gedik et all Front Genet	BRAIN
LRRFIP1	Q32MZ4	6702	TRANS	BIP_PGC3_noukb	UKBB-PPP_Specific	NA,-		0.490857	0.490857	UKBB_PPP	UKBB_PPP	0.944148	3343.23	BIP	LRRFIP1	Proteiome	BRAIN	SMR	BrainMeta	SMR	0.040309	0.0278524	0.147831		37415601	10.3389/fgene.2023.1191264	Gedik et all Front Genet	BRAIN
LRRFIP1	Q32MZ4	6702	TRANS	BIP_PGC3_noukb	UKBB-PPP_Specific	NA,-		0.490857	0.490857	UKBB_PPP	UKBB_PPP	0.944148	3343.23	SCZ	LRRFIP1	Proteiome	BRAIN	SMR	BrainMeta	SMR	0.00216276	0.0229445	0.924902		37415601	10.3389/fgene.2023.1191264	Gedik et all Front Genet	BRAIN
LRRFIP1	Q32MZ4	6702	TRANS	BIP_PGC3_noukb	UKBB-PPP_Specific	NA,-		0.490857	0.490857	UKBB_PPP	UKBB_PPP	0.944148	3343.23	MDD	LRRFIP1	Proteiome	BLOOD	SMR	eQTLGen	SMR	0.0367156	0.0112478	0.00109754		37415601	10.3389/fgene.2023.1191264	Gedik et all Front Genet	BLOOD
LRRFIP1	Q32MZ4	6702	TRANS	BIP_PGC3_noukb	UKBB-PPP_Specific	NA,-		0.490857	0.490857	UKBB_PPP	UKBB_PPP	0.944148	3343.23	BIP	LRRFIP1	Proteiome	BLOOD	SMR	eQTLGen	SMR	-0.0147797	0.0244065	0.544804		37415601	10.3389/fgene.2023.1191264	Gedik et all Front Genet	BLOOD
LRRFIP1	Q32MZ4	6702	TRANS	BIP_PGC3_noukb	UKBB-PPP_Specific	NA,-		0.490857	0.490857	UKBB_PPP	UKBB_PPP	0.944148	3343.23	MDD	LRRFIP1	Proteiome	BRAIN	SMR	Wingo et al., 2022, in 722 samples	SMR	0.00948831	0.017334	0.584116		37415601	10.3389/fgene.2023.1191264	Gedik et all Front Genet	BRAIN
LRRFIP1	Q32MZ4	6702	TRANS	BIP_PGC3_noukb	UKBB-PPP_Specific	NA,-		0.490857	0.490857	UKBB_PPP	UKBB_PPP	0.944148	3343.23	BIP	LRRFIP1	Proteiome	BRAIN	SMR	Wingo et al., 2022, in 722 samples	SMR	-0.0142284	0.0373294	0.703086		37415601	10.3389/fgene.2023.1191264	Gedik et all Front Genet	BRAIN
LRRFIP1	Q32MZ4	6702	TRANS	BIP_PGC3_noukb	UKBB-PPP_Specific	NA,-		0.490857	0.490857	UKBB_PPP	UKBB_PPP	0.944148	3343.23	SCZ	LRRFIP1	Proteiome	BRAIN	SMR	Wingo et al., 2022, in 722 samples	SMR	-0.00903315	0.029509	0.759517		37415601	10.3389/fgene.2023.1191264	Gedik et all Front Genet	BRAIN
LRRFIP1	Q32MZ4	6702	TRANS	BIP_PGC3_noukb	UKBB-PPP_Specific	NA,-		0.490857	0.490857	UKBB_PPP	UKBB_PPP	0.944148	3343.23	SCZ	LRRFIP1	Transcriptome	BRAIN_DLPFC	TWAS	CMC	FUSION	-0.30447		0.761		31691811	10.1093/hmg/ddz253	Hall et al Hum Mol Genet	BRAIN
LRRFIP1	Q32MZ4	6702	TRANS	BIP_PGC3_noukb	UKBB-PPP_Specific	NA,-		0.490857	0.490857	UKBB_PPP	UKBB_PPP	0.944148	3343.23	SCZ.Clozuk.2018	LRRFIP1	Transcriptome	BRAIN	TWAS	PsychENCODE	FUSION	0.268		0.789		30545856	10.1126/science.aat8127	Gandal et all science	BRAIN
LRRFIP1	Q32MZ4	6702	TRANS	BIP_PGC3_noukb	UKBB-PPP_Specific	NA,-		0.490857	0.490857	UKBB_PPP	UKBB_PPP	0.944148	3343.23	BD.PGC.ruderferCell2018	LRRFIP1	Transcriptome	BRAIN	TWAS	PsychENCODE	FUSION	1.27449		0.202		30545856	10.1126/science.aat8127	Gandal et all science	BRAIN
LRRFIP1	Q32MZ4	6702	TRANS	BIP_PGC3_noukb	UKBB-PPP_Specific	NA,-		0.490857	0.490857	UKBB_PPP	UKBB_PPP	0.944148	3343.23	Depression Howard et all	LRRFIP1	Proteiome	BRAIN DPFC	PWAS	ROS/MAP	FUSION	1.4149		0.157		33846625	10.1038/s41593-021-00832-6	Wingo Nat Neurosci	BRAIN
LRRFIP1	Q32MZ4	6702	TRANS	BIP_PGC3_noukb	UKBB-PPP_Specific	NA,-		0.490857	0.490857	UKBB_PPP	UKBB_PPP	0.944148	3343.23	Depression Howard et all	LRRFIP1	Transcriptome	BRAIN DPFC	TWAS	dPFC of 152 participants of European descent	FUSION	-0.8573		0.39128		33846625	10.1038/s41593-021-00832-6	Wingo Nat Neurosci	BRAIN
LRRFIP1	Q32MZ4	6702	TRANS	BIP_PGC3_noukb	UKBB-PPP_Specific	NA,-		0.490857	0.490857	UKBB_PPP	UKBB_PPP	0.944148	3343.23	Depression Howard et all	LRRFIP1	Proteiome	BRAIN	PWAS	ROS/MAP	FUSION	1.94212		0.0521		33846625	10.1038/s41593-021-00832-6	Wingo Nat Neurosci	BRAIN
LRRFIP1	Q32MZ4	6702	TRANS	BIP_PGC3_noukb	UKBB-PPP_Specific	NA,-		0.490857	0.490857	UKBB_PPP	UKBB_PPP	0.944148	3343.23	Schizophrenia	LRRFIP1	Transcriptome	brain caudate nucleus	TWAS	Gtex	Fusion			0.931558		36319771	10.1038/s41593-022-01182-7	Benjamin KJM	brain caudate nucleus
LRRFIP1	Q32MZ4	6702	TRANS	Cognition_Meta	UKBB-PPP_Specific	NA,-		0.119564	0.119564	UKBB_PPP	UKBB_PPP	0.568682	814.352	SCZ_PGC3	LRRFIP1	Transcriptome	DLPFC	MR	CMC+GTEX	MendelianRandomization			0.41044		35460606	10.1016/j.ajhg.2022.04.004	Jiang eet all Am J Hum Genet	BRAIN
LRRFIP1	Q32MZ4	6702	TRANS	Cognition_Meta	UKBB-PPP_Specific	NA,-		0.119564	0.119564	UKBB_PPP	UKBB_PPP	0.568682	814.352	SCZ_PGC3	LRRFIP1	Transcriptome	DLPFC	MR	CMC+GTEX	MendelianRandomization			0.391661		35460606	10.1016/j.ajhg.2022.04.004	Jiang eet all Am J Hum Genet	BRAIN
LRRFIP1	Q32MZ4	6702	TRANS	Cognition_Meta	UKBB-PPP_Specific	NA,-		0.119564	0.119564	UKBB_PPP	UKBB_PPP	0.568682	814.352	SCZ_PGC3	LRRFIP1	Transcriptome	DLPFC	MR	CMC+GTEX	MendelianRandomization			0.217963		35460606	10.1016/j.ajhg.2022.04.004	Jiang eet all Am J Hum Genet	BRAIN
LRRFIP1	Q32MZ4	6702	TRANS	Cognition_Meta	UKBB-PPP_Specific	NA,-		0.119564	0.119564	UKBB_PPP	UKBB_PPP	0.568682	814.352	SCZ_PGC3	LRRFIP1	Transcriptome	DLPFC	MR	CMC+GTEX	EMIC			0.591549		35460606	10.1016/j.ajhg.2022.04.004	Jiang eet all Am J Hum Genet	BRAIN
LRRFIP1	Q32MZ4	6702	TRANS	Cognition_Meta	UKBB-PPP_Specific	NA,-		0.119564	0.119564	UKBB_PPP	UKBB_PPP	0.568682	814.352	BIP_2019_Stahl_etall	LRRFIP1	Transcriptome	DLPFC	MR	CMC+GTEX	MendelianRandomization			0.794188		35460606	10.1016/j.ajhg.2022.04.004	Jiang eet all Am J Hum Genet	BRAIN
LRRFIP1	Q32MZ4	6702	TRANS	Cognition_Meta	UKBB-PPP_Specific	NA,-		0.119564	0.119564	UKBB_PPP	UKBB_PPP	0.568682	814.352	BIP_2019_Stahl_etall	LRRFIP1	Transcriptome	DLPFC	MR	CMC+GTEX	MendelianRandomization			0.767228		35460606	10.1016/j.ajhg.2022.04.004	Jiang eet all Am J Hum Genet	BRAIN
LRRFIP1	Q32MZ4	6702	TRANS	Cognition_Meta	UKBB-PPP_Specific	NA,-		0.119564	0.119564	UKBB_PPP	UKBB_PPP	0.568682	814.352	BIP_2019_Stahl_etall	LRRFIP1	Transcriptome	DLPFC	MR	CMC+GTEX	MendelianRandomization			0.437974		35460606	10.1016/j.ajhg.2022.04.004	Jiang eet all Am J Hum Genet	BRAIN
LRRFIP1	Q32MZ4	6702	TRANS	Cognition_Meta	UKBB-PPP_Specific	NA,-		0.119564	0.119564	UKBB_PPP	UKBB_PPP	0.568682	814.352	BIP_2019_Stahl_etall	LRRFIP1	Transcriptome	DLPFC	MR	CMC+GTEX	EMIC			0.305201		35460606	10.1016/j.ajhg.2022.04.004	Jiang eet all Am J Hum Genet	BRAIN
LRRFIP1	Q32MZ4	6702	TRANS	Cognition_Meta	UKBB-PPP_Specific	NA,-		0.119564	0.119564	UKBB_PPP	UKBB_PPP	0.568682	814.352	Deepression_Wray_tall	LRRFIP1	Transcriptome	BRAIN DLPFC	MR	PsychENCODE	TwoSampleMR	0.01	0.01	0.487		35296807	10.1038/s41380-022-01507-9	Deng et all Mol Psychiatry	BRAIN
LRRFIP1	Q32MZ4	6702	TRANS	Cognition_Meta	UKBB-PPP_Specific	NA,-		0.119564	0.119564	UKBB_PPP	UKBB_PPP	0.568682	814.352	SCZ_PGC3	LRRFIP1	Transcriptome	DLPFC	SMR	CMC+GTEX	SMR	0.00643184	0.0243262	0.791472		35460606	10.1016/j.ajhg.2022.04.004	Jiang eet all Am J Hum Genet	BRAIN
LRRFIP1	Q32MZ4	6702	TRANS	Cognition_Meta	UKBB-PPP_Specific	NA,-		0.119564	0.119564	UKBB_PPP	UKBB_PPP	0.568682	814.352	SCZ_PGC3	LRRFIP1	Transcriptome_Transcriptlvel	DLPFC	SMR	CMC+GTEX	SMR	0.0121789	0.0257131	0.635752		35460606	10.1016/j.ajhg.2022.04.004	Jiang eet all Am J Hum Genet	BRAIN
LRRFIP1	Q32MZ4	6702	TRANS	Cognition_Meta	UKBB-PPP_Specific	NA,-		0.119564	0.119564	UKBB_PPP	UKBB_PPP	0.568682	814.352	SCZ_PGC3	LRRFIP1	Transcriptome_Transcriptlvel	DLPFC	SMR	CMC+GTEX	SMR	0.00848729	0.0246195	0.730291		35460606	10.1016/j.ajhg.2022.04.004	Jiang eet all Am J Hum Genet	BRAIN
LRRFIP1	Q32MZ4	6702	TRANS	Cognition_Meta	UKBB-PPP_Specific	NA,-		0.119564	0.119564	UKBB_PPP	UKBB_PPP	0.568682	814.352	SCZ.Clozuk.2018	LRRFIP1	Transcriptome	BRAIN	SMR	PsychENCODE	SMR	0.0134464	0.0231073	0.561		30545856	10.1126/science.aat8127	Gandal et all science	BRAIN
LRRFIP1	Q32MZ4	6702	TRANS	Cognition_Meta	UKBB-PPP_Specific	NA,-		0.119564	0.119564	UKBB_PPP	UKBB_PPP	0.568682	814.352	BD.PGC.ruderferCell2018	LRRFIP1	Transcriptome	BRAIN	SMR	PsychENCODE	SMR	0.0424628	0.0357127	0.234436		30545856	10.1126/science.aat8127	Gandal et all science	BRAIN
LRRFIP1	Q32MZ4	6702	TRANS	Cognition_Meta	UKBB-PPP_Specific	NA,-		0.119564	0.119564	UKBB_PPP	UKBB_PPP	0.568682	814.352	Depression Howard et all	LRRFIP1	Proteiome	BRAIN DPFC	SMR	ROS/MAP	SMR	0.113177	0.207869	0.586124		33846625	10.1038/s41593-021-00832-6	Wingo Nat Neurosci	BRAIN
LRRFIP1	Q32MZ4	6702	TRANS	Cognition_Meta	UKBB-PPP_Specific	NA,-		0.119564	0.119564	UKBB_PPP	UKBB_PPP	0.568682	814.352	SCZ	LRRFIP1	Proteiome	BLOOD	SMR	eQTLGen	SMR	-0.0287675	0.0206146	0.162868		37415601	10.3389/fgene.2023.1191264	Gedik et all Front Genet	BLOOD
LRRFIP1	Q32MZ4	6702	TRANS	Cognition_Meta	UKBB-PPP_Specific	NA,-		0.119564	0.119564	UKBB_PPP	UKBB_PPP	0.568682	814.352	MDD	LRRFIP1	Proteiome	BRAIN	SMR	BrainMeta	SMR	0.00676549	0.012661	0.593095		37415601	10.3389/fgene.2023.1191264	Gedik et all Front Genet	BRAIN
LRRFIP1	Q32MZ4	6702	TRANS	Cognition_Meta	UKBB-PPP_Specific	NA,-		0.119564	0.119564	UKBB_PPP	UKBB_PPP	0.568682	814.352	BIP	LRRFIP1	Proteiome	BRAIN	SMR	BrainMeta	SMR	0.040309	0.0278524	0.147831		37415601	10.3389/fgene.2023.1191264	Gedik et all Front Genet	BRAIN
LRRFIP1	Q32MZ4	6702	TRANS	Cognition_Meta	UKBB-PPP_Specific	NA,-		0.119564	0.119564	UKBB_PPP	UKBB_PPP	0.568682	814.352	SCZ	LRRFIP1	Proteiome	BRAIN	SMR	BrainMeta	SMR	0.00216276	0.0229445	0.924902		37415601	10.3389/fgene.2023.1191264	Gedik et all Front Genet	BRAIN
LRRFIP1	Q32MZ4	6702	TRANS	Cognition_Meta	UKBB-PPP_Specific	NA,-		0.119564	0.119564	UKBB_PPP	UKBB_PPP	0.568682	814.352	MDD	LRRFIP1	Proteiome	BLOOD	SMR	eQTLGen	SMR	0.0367156	0.0112478	0.00109754		37415601	10.3389/fgene.2023.1191264	Gedik et all Front Genet	BLOOD
LRRFIP1	Q32MZ4	6702	TRANS	Cognition_Meta	UKBB-PPP_Specific	NA,-		0.119564	0.119564	UKBB_PPP	UKBB_PPP	0.568682	814.352	BIP	LRRFIP1	Proteiome	BLOOD	SMR	eQTLGen	SMR	-0.0147797	0.0244065	0.544804		37415601	10.3389/fgene.2023.1191264	Gedik et all Front Genet	BLOOD
LRRFIP1	Q32MZ4	6702	TRANS	Cognition_Meta	UKBB-PPP_Specific	NA,-		0.119564	0.119564	UKBB_PPP	UKBB_PPP	0.568682	814.352	MDD	LRRFIP1	Proteiome	BRAIN	SMR	Wingo et al., 2022, in 722 samples	SMR	0.00948831	0.017334	0.584116		37415601	10.3389/fgene.2023.1191264	Gedik et all Front Genet	BRAIN
LRRFIP1	Q32MZ4	6702	TRANS	Cognition_Meta	UKBB-PPP_Specific	NA,-		0.119564	0.119564	UKBB_PPP	UKBB_PPP	0.568682	814.352	BIP	LRRFIP1	Proteiome	BRAIN	SMR	Wingo et al., 2022, in 722 samples	SMR	-0.0142284	0.0373294	0.703086		37415601	10.3389/fgene.2023.1191264	Gedik et all Front Genet	BRAIN
LRRFIP1	Q32MZ4	6702	TRANS	Cognition_Meta	UKBB-PPP_Specific	NA,-		0.119564	0.119564	UKBB_PPP	UKBB_PPP	0.568682	814.352	SCZ	LRRFIP1	Proteiome	BRAIN	SMR	Wingo et al., 2022, in 722 samples	SMR	-0.00903315	0.029509	0.759517		37415601	10.3389/fgene.2023.1191264	Gedik et all Front Genet	BRAIN
LRRFIP1	Q32MZ4	6702	TRANS	Cognition_Meta	UKBB-PPP_Specific	NA,-		0.119564	0.119564	UKBB_PPP	UKBB_PPP	0.568682	814.352	SCZ	LRRFIP1	Transcriptome	BRAIN_DLPFC	TWAS	CMC	FUSION	-0.30447		0.761		31691811	10.1093/hmg/ddz253	Hall et al Hum Mol Genet	BRAIN
LRRFIP1	Q32MZ4	6702	TRANS	Cognition_Meta	UKBB-PPP_Specific	NA,-		0.119564	0.119564	UKBB_PPP	UKBB_PPP	0.568682	814.352	SCZ.Clozuk.2018	LRRFIP1	Transcriptome	BRAIN	TWAS	PsychENCODE	FUSION	0.268		0.789		30545856	10.1126/science.aat8127	Gandal et all science	BRAIN
LRRFIP1	Q32MZ4	6702	TRANS	Cognition_Meta	UKBB-PPP_Specific	NA,-		0.119564	0.119564	UKBB_PPP	UKBB_PPP	0.568682	814.352	BD.PGC.ruderferCell2018	LRRFIP1	Transcriptome	BRAIN	TWAS	PsychENCODE	FUSION	1.27449		0.202		30545856	10.1126/science.aat8127	Gandal et all science	BRAIN
LRRFIP1	Q32MZ4	6702	TRANS	Cognition_Meta	UKBB-PPP_Specific	NA,-		0.119564	0.119564	UKBB_PPP	UKBB_PPP	0.568682	814.352	Depression Howard et all	LRRFIP1	Proteiome	BRAIN DPFC	PWAS	ROS/MAP	FUSION	1.4149		0.157		33846625	10.1038/s41593-021-00832-6	Wingo Nat Neurosci	BRAIN
LRRFIP1	Q32MZ4	6702	TRANS	Cognition_Meta	UKBB-PPP_Specific	NA,-		0.119564	0.119564	UKBB_PPP	UKBB_PPP	0.568682	814.352	Depression Howard et all	LRRFIP1	Transcriptome	BRAIN DPFC	TWAS	dPFC of 152 participants of European descent	FUSION	-0.8573		0.39128		33846625	10.1038/s41593-021-00832-6	Wingo Nat Neurosci	BRAIN
LRRFIP1	Q32MZ4	6702	TRANS	Cognition_Meta	UKBB-PPP_Specific	NA,-		0.119564	0.119564	UKBB_PPP	UKBB_PPP	0.568682	814.352	Depression Howard et all	LRRFIP1	Proteiome	BRAIN	PWAS	ROS/MAP	FUSION	1.94212		0.0521		33846625	10.1038/s41593-021-00832-6	Wingo Nat Neurosci	BRAIN
LRRFIP1	Q32MZ4	6702	TRANS	Cognition_Meta	UKBB-PPP_Specific	NA,-		0.119564	0.119564	UKBB_PPP	UKBB_PPP	0.568682	814.352	Schizophrenia	LRRFIP1	Transcriptome	brain caudate nucleus	TWAS	Gtex	Fusion			0.931558		36319771	10.1038/s41593-022-01182-7	Benjamin KJM	brain caudate nucleus
LRRFIP1	Q32MZ4	6702	TRANS	Depression_iPSYCH_2023	UKBB-PPP_Specific	NA,+		0.108559	0.108559	UKBB_PPP	UKBB_PPP	1.1237	739.394	SCZ_PGC3	LRRFIP1	Transcriptome	DLPFC	MR	CMC+GTEX	MendelianRandomization			0.41044		35460606	10.1016/j.ajhg.2022.04.004	Jiang eet all Am J Hum Genet	BRAIN
LRRFIP1	Q32MZ4	6702	TRANS	Depression_iPSYCH_2023	UKBB-PPP_Specific	NA,+		0.108559	0.108559	UKBB_PPP	UKBB_PPP	1.1237	739.394	SCZ_PGC3	LRRFIP1	Transcriptome	DLPFC	MR	CMC+GTEX	MendelianRandomization			0.391661		35460606	10.1016/j.ajhg.2022.04.004	Jiang eet all Am J Hum Genet	BRAIN
LRRFIP1	Q32MZ4	6702	TRANS	Depression_iPSYCH_2023	UKBB-PPP_Specific	NA,+		0.108559	0.108559	UKBB_PPP	UKBB_PPP	1.1237	739.394	SCZ_PGC3	LRRFIP1	Transcriptome	DLPFC	MR	CMC+GTEX	MendelianRandomization			0.217963		35460606	10.1016/j.ajhg.2022.04.004	Jiang eet all Am J Hum Genet	BRAIN
LRRFIP1	Q32MZ4	6702	TRANS	Depression_iPSYCH_2023	UKBB-PPP_Specific	NA,+		0.108559	0.108559	UKBB_PPP	UKBB_PPP	1.1237	739.394	SCZ_PGC3	LRRFIP1	Transcriptome	DLPFC	MR	CMC+GTEX	EMIC			0.591549		35460606	10.1016/j.ajhg.2022.04.004	Jiang eet all Am J Hum Genet	BRAIN
LRRFIP1	Q32MZ4	6702	TRANS	Depression_iPSYCH_2023	UKBB-PPP_Specific	NA,+		0.108559	0.108559	UKBB_PPP	UKBB_PPP	1.1237	739.394	BIP_2019_Stahl_etall	LRRFIP1	Transcriptome	DLPFC	MR	CMC+GTEX	MendelianRandomization			0.794188		35460606	10.1016/j.ajhg.2022.04.004	Jiang eet all Am J Hum Genet	BRAIN
LRRFIP1	Q32MZ4	6702	TRANS	Depression_iPSYCH_2023	UKBB-PPP_Specific	NA,+		0.108559	0.108559	UKBB_PPP	UKBB_PPP	1.1237	739.394	BIP_2019_Stahl_etall	LRRFIP1	Transcriptome	DLPFC	MR	CMC+GTEX	MendelianRandomization			0.767228		35460606	10.1016/j.ajhg.2022.04.004	Jiang eet all Am J Hum Genet	BRAIN
LRRFIP1	Q32MZ4	6702	TRANS	Depression_iPSYCH_2023	UKBB-PPP_Specific	NA,+		0.108559	0.108559	UKBB_PPP	UKBB_PPP	1.1237	739.394	BIP_2019_Stahl_etall	LRRFIP1	Transcriptome	DLPFC	MR	CMC+GTEX	MendelianRandomization			0.437974		35460606	10.1016/j.ajhg.2022.04.004	Jiang eet all Am J Hum Genet	BRAIN
LRRFIP1	Q32MZ4	6702	TRANS	Depression_iPSYCH_2023	UKBB-PPP_Specific	NA,+		0.108559	0.108559	UKBB_PPP	UKBB_PPP	1.1237	739.394	BIP_2019_Stahl_etall	LRRFIP1	Transcriptome	DLPFC	MR	CMC+GTEX	EMIC			0.305201		35460606	10.1016/j.ajhg.2022.04.004	Jiang eet all Am J Hum Genet	BRAIN
LRRFIP1	Q32MZ4	6702	TRANS	Depression_iPSYCH_2023	UKBB-PPP_Specific	NA,+		0.108559	0.108559	UKBB_PPP	UKBB_PPP	1.1237	739.394	Deepression_Wray_tall	LRRFIP1	Transcriptome	BRAIN DLPFC	MR	PsychENCODE	TwoSampleMR	0.01	0.01	0.487		35296807	10.1038/s41380-022-01507-9	Deng et all Mol Psychiatry	BRAIN
LRRFIP1	Q32MZ4	6702	TRANS	Depression_iPSYCH_2023	UKBB-PPP_Specific	NA,+		0.108559	0.108559	UKBB_PPP	UKBB_PPP	1.1237	739.394	SCZ_PGC3	LRRFIP1	Transcriptome	DLPFC	SMR	CMC+GTEX	SMR	0.00643184	0.0243262	0.791472		35460606	10.1016/j.ajhg.2022.04.004	Jiang eet all Am J Hum Genet	BRAIN
LRRFIP1	Q32MZ4	6702	TRANS	Depression_iPSYCH_2023	UKBB-PPP_Specific	NA,+		0.108559	0.108559	UKBB_PPP	UKBB_PPP	1.1237	739.394	SCZ_PGC3	LRRFIP1	Transcriptome_Transcriptlvel	DLPFC	SMR	CMC+GTEX	SMR	0.0121789	0.0257131	0.635752		35460606	10.1016/j.ajhg.2022.04.004	Jiang eet all Am J Hum Genet	BRAIN
LRRFIP1	Q32MZ4	6702	TRANS	Depression_iPSYCH_2023	UKBB-PPP_Specific	NA,+		0.108559	0.108559	UKBB_PPP	UKBB_PPP	1.1237	739.394	SCZ_PGC3	LRRFIP1	Transcriptome_Transcriptlvel	DLPFC	SMR	CMC+GTEX	SMR	0.00848729	0.0246195	0.730291		35460606	10.1016/j.ajhg.2022.04.004	Jiang eet all Am J Hum Genet	BRAIN
LRRFIP1	Q32MZ4	6702	TRANS	Depression_iPSYCH_2023	UKBB-PPP_Specific	NA,+		0.108559	0.108559	UKBB_PPP	UKBB_PPP	1.1237	739.394	SCZ.Clozuk.2018	LRRFIP1	Transcriptome	BRAIN	SMR	PsychENCODE	SMR	0.0134464	0.0231073	0.561		30545856	10.1126/science.aat8127	Gandal et all science	BRAIN
LRRFIP1	Q32MZ4	6702	TRANS	Depression_iPSYCH_2023	UKBB-PPP_Specific	NA,+		0.108559	0.108559	UKBB_PPP	UKBB_PPP	1.1237	739.394	BD.PGC.ruderferCell2018	LRRFIP1	Transcriptome	BRAIN	SMR	PsychENCODE	SMR	0.0424628	0.0357127	0.234436		30545856	10.1126/science.aat8127	Gandal et all science	BRAIN
LRRFIP1	Q32MZ4	6702	TRANS	Depression_iPSYCH_2023	UKBB-PPP_Specific	NA,+		0.108559	0.108559	UKBB_PPP	UKBB_PPP	1.1237	739.394	Depression Howard et all	LRRFIP1	Proteiome	BRAIN DPFC	SMR	ROS/MAP	SMR	0.113177	0.207869	0.586124		33846625	10.1038/s41593-021-00832-6	Wingo Nat Neurosci	BRAIN
LRRFIP1	Q32MZ4	6702	TRANS	Depression_iPSYCH_2023	UKBB-PPP_Specific	NA,+		0.108559	0.108559	UKBB_PPP	UKBB_PPP	1.1237	739.394	SCZ	LRRFIP1	Proteiome	BLOOD	SMR	eQTLGen	SMR	-0.0287675	0.0206146	0.162868		37415601	10.3389/fgene.2023.1191264	Gedik et all Front Genet	BLOOD
LRRFIP1	Q32MZ4	6702	TRANS	Depression_iPSYCH_2023	UKBB-PPP_Specific	NA,+		0.108559	0.108559	UKBB_PPP	UKBB_PPP	1.1237	739.394	MDD	LRRFIP1	Proteiome	BRAIN	SMR	BrainMeta	SMR	0.00676549	0.012661	0.593095		37415601	10.3389/fgene.2023.1191264	Gedik et all Front Genet	BRAIN
LRRFIP1	Q32MZ4	6702	TRANS	Depression_iPSYCH_2023	UKBB-PPP_Specific	NA,+		0.108559	0.108559	UKBB_PPP	UKBB_PPP	1.1237	739.394	BIP	LRRFIP1	Proteiome	BRAIN	SMR	BrainMeta	SMR	0.040309	0.0278524	0.147831		37415601	10.3389/fgene.2023.1191264	Gedik et all Front Genet	BRAIN
LRRFIP1	Q32MZ4	6702	TRANS	Depression_iPSYCH_2023	UKBB-PPP_Specific	NA,+		0.108559	0.108559	UKBB_PPP	UKBB_PPP	1.1237	739.394	SCZ	LRRFIP1	Proteiome	BRAIN	SMR	BrainMeta	SMR	0.00216276	0.0229445	0.924902		37415601	10.3389/fgene.2023.1191264	Gedik et all Front Genet	BRAIN
LRRFIP1	Q32MZ4	6702	TRANS	Depression_iPSYCH_2023	UKBB-PPP_Specific	NA,+		0.108559	0.108559	UKBB_PPP	UKBB_PPP	1.1237	739.394	MDD	LRRFIP1	Proteiome	BLOOD	SMR	eQTLGen	SMR	0.0367156	0.0112478	0.00109754		37415601	10.3389/fgene.2023.1191264	Gedik et all Front Genet	BLOOD
LRRFIP1	Q32MZ4	6702	TRANS	Depression_iPSYCH_2023	UKBB-PPP_Specific	NA,+		0.108559	0.108559	UKBB_PPP	UKBB_PPP	1.1237	739.394	BIP	LRRFIP1	Proteiome	BLOOD	SMR	eQTLGen	SMR	-0.0147797	0.0244065	0.544804		37415601	10.3389/fgene.2023.1191264	Gedik et all Front Genet	BLOOD
LRRFIP1	Q32MZ4	6702	TRANS	Depression_iPSYCH_2023	UKBB-PPP_Specific	NA,+		0.108559	0.108559	UKBB_PPP	UKBB_PPP	1.1237	739.394	MDD	LRRFIP1	Proteiome	BRAIN	SMR	Wingo et al., 2022, in 722 samples	SMR	0.00948831	0.017334	0.584116		37415601	10.3389/fgene.2023.1191264	Gedik et all Front Genet	BRAIN
LRRFIP1	Q32MZ4	6702	TRANS	Depression_iPSYCH_2023	UKBB-PPP_Specific	NA,+		0.108559	0.108559	UKBB_PPP	UKBB_PPP	1.1237	739.394	BIP	LRRFIP1	Proteiome	BRAIN	SMR	Wingo et al., 2022, in 722 samples	SMR	-0.0142284	0.0373294	0.703086		37415601	10.3389/fgene.2023.1191264	Gedik et all Front Genet	BRAIN
LRRFIP1	Q32MZ4	6702	TRANS	Depression_iPSYCH_2023	UKBB-PPP_Specific	NA,+		0.108559	0.108559	UKBB_PPP	UKBB_PPP	1.1237	739.394	SCZ	LRRFIP1	Proteiome	BRAIN	SMR	Wingo et al., 2022, in 722 samples	SMR	-0.00903315	0.029509	0.759517		37415601	10.3389/fgene.2023.1191264	Gedik et all Front Genet	BRAIN
LRRFIP1	Q32MZ4	6702	TRANS	Depression_iPSYCH_2023	UKBB-PPP_Specific	NA,+		0.108559	0.108559	UKBB_PPP	UKBB_PPP	1.1237	739.394	SCZ	LRRFIP1	Transcriptome	BRAIN_DLPFC	TWAS	CMC	FUSION	-0.30447		0.761		31691811	10.1093/hmg/ddz253	Hall et al Hum Mol Genet	BRAIN
LRRFIP1	Q32MZ4	6702	TRANS	Depression_iPSYCH_2023	UKBB-PPP_Specific	NA,+		0.108559	0.108559	UKBB_PPP	UKBB_PPP	1.1237	739.394	SCZ.Clozuk.2018	LRRFIP1	Transcriptome	BRAIN	TWAS	PsychENCODE	FUSION	0.268		0.789		30545856	10.1126/science.aat8127	Gandal et all science	BRAIN
LRRFIP1	Q32MZ4	6702	TRANS	Depression_iPSYCH_2023	UKBB-PPP_Specific	NA,+		0.108559	0.108559	UKBB_PPP	UKBB_PPP	1.1237	739.394	BD.PGC.ruderferCell2018	LRRFIP1	Transcriptome	BRAIN	TWAS	PsychENCODE	FUSION	1.27449		0.202		30545856	10.1126/science.aat8127	Gandal et all science	BRAIN
LRRFIP1	Q32MZ4	6702	TRANS	Depression_iPSYCH_2023	UKBB-PPP_Specific	NA,+		0.108559	0.108559	UKBB_PPP	UKBB_PPP	1.1237	739.394	Depression Howard et all	LRRFIP1	Proteiome	BRAIN DPFC	PWAS	ROS/MAP	FUSION	1.4149		0.157		33846625	10.1038/s41593-021-00832-6	Wingo Nat Neurosci	BRAIN
LRRFIP1	Q32MZ4	6702	TRANS	Depression_iPSYCH_2023	UKBB-PPP_Specific	NA,+		0.108559	0.108559	UKBB_PPP	UKBB_PPP	1.1237	739.394	Depression Howard et all	LRRFIP1	Transcriptome	BRAIN DPFC	TWAS	dPFC of 152 participants of European descent	FUSION	-0.8573		0.39128		33846625	10.1038/s41593-021-00832-6	Wingo Nat Neurosci	BRAIN
LRRFIP1	Q32MZ4	6702	TRANS	Depression_iPSYCH_2023	UKBB-PPP_Specific	NA,+		0.108559	0.108559	UKBB_PPP	UKBB_PPP	1.1237	739.394	Depression Howard et all	LRRFIP1	Proteiome	BRAIN	PWAS	ROS/MAP	FUSION	1.94212		0.0521		33846625	10.1038/s41593-021-00832-6	Wingo Nat Neurosci	BRAIN
LRRFIP1	Q32MZ4	6702	TRANS	Depression_iPSYCH_2023	UKBB-PPP_Specific	NA,+		0.108559	0.108559	UKBB_PPP	UKBB_PPP	1.1237	739.394	Schizophrenia	LRRFIP1	Transcriptome	brain caudate nucleus	TWAS	Gtex	Fusion			0.931558		36319771	10.1038/s41593-022-01182-7	Benjamin KJM	brain caudate nucleus
LRRFIP1	Q32MZ4	6702	TRANS	PGC3_SCZ_NoUKB	UKBB-PPP_Specific	NA,-		0.274595	0.274595	UKBB_PPP	UKBB_PPP	0.720997	1870.27	SCZ_PGC3	LRRFIP1	Transcriptome	DLPFC	MR	CMC+GTEX	MendelianRandomization			0.41044		35460606	10.1016/j.ajhg.2022.04.004	Jiang eet all Am J Hum Genet	BRAIN
LRRFIP1	Q32MZ4	6702	TRANS	PGC3_SCZ_NoUKB	UKBB-PPP_Specific	NA,-		0.274595	0.274595	UKBB_PPP	UKBB_PPP	0.720997	1870.27	SCZ_PGC3	LRRFIP1	Transcriptome	DLPFC	MR	CMC+GTEX	MendelianRandomization			0.391661		35460606	10.1016/j.ajhg.2022.04.004	Jiang eet all Am J Hum Genet	BRAIN
LRRFIP1	Q32MZ4	6702	TRANS	PGC3_SCZ_NoUKB	UKBB-PPP_Specific	NA,-		0.274595	0.274595	UKBB_PPP	UKBB_PPP	0.720997	1870.27	SCZ_PGC3	LRRFIP1	Transcriptome	DLPFC	MR	CMC+GTEX	MendelianRandomization			0.217963		35460606	10.1016/j.ajhg.2022.04.004	Jiang eet all Am J Hum Genet	BRAIN
LRRFIP1	Q32MZ4	6702	TRANS	PGC3_SCZ_NoUKB	UKBB-PPP_Specific	NA,-		0.274595	0.274595	UKBB_PPP	UKBB_PPP	0.720997	1870.27	SCZ_PGC3	LRRFIP1	Transcriptome	DLPFC	MR	CMC+GTEX	EMIC			0.591549		35460606	10.1016/j.ajhg.2022.04.004	Jiang eet all Am J Hum Genet	BRAIN
LRRFIP1	Q32MZ4	6702	TRANS	PGC3_SCZ_NoUKB	UKBB-PPP_Specific	NA,-		0.274595	0.274595	UKBB_PPP	UKBB_PPP	0.720997	1870.27	BIP_2019_Stahl_etall	LRRFIP1	Transcriptome	DLPFC	MR	CMC+GTEX	MendelianRandomization			0.794188		35460606	10.1016/j.ajhg.2022.04.004	Jiang eet all Am J Hum Genet	BRAIN
LRRFIP1	Q32MZ4	6702	TRANS	PGC3_SCZ_NoUKB	UKBB-PPP_Specific	NA,-		0.274595	0.274595	UKBB_PPP	UKBB_PPP	0.720997	1870.27	BIP_2019_Stahl_etall	LRRFIP1	Transcriptome	DLPFC	MR	CMC+GTEX	MendelianRandomization			0.767228		35460606	10.1016/j.ajhg.2022.04.004	Jiang eet all Am J Hum Genet	BRAIN
LRRFIP1	Q32MZ4	6702	TRANS	PGC3_SCZ_NoUKB	UKBB-PPP_Specific	NA,-		0.274595	0.274595	UKBB_PPP	UKBB_PPP	0.720997	1870.27	BIP_2019_Stahl_etall	LRRFIP1	Transcriptome	DLPFC	MR	CMC+GTEX	MendelianRandomization			0.437974		35460606	10.1016/j.ajhg.2022.04.004	Jiang eet all Am J Hum Genet	BRAIN
LRRFIP1	Q32MZ4	6702	TRANS	PGC3_SCZ_NoUKB	UKBB-PPP_Specific	NA,-		0.274595	0.274595	UKBB_PPP	UKBB_PPP	0.720997	1870.27	BIP_2019_Stahl_etall	LRRFIP1	Transcriptome	DLPFC	MR	CMC+GTEX	EMIC			0.305201		35460606	10.1016/j.ajhg.2022.04.004	Jiang eet all Am J Hum Genet	BRAIN
LRRFIP1	Q32MZ4	6702	TRANS	PGC3_SCZ_NoUKB	UKBB-PPP_Specific	NA,-		0.274595	0.274595	UKBB_PPP	UKBB_PPP	0.720997	1870.27	Deepression_Wray_tall	LRRFIP1	Transcriptome	BRAIN DLPFC	MR	PsychENCODE	TwoSampleMR	0.01	0.01	0.487		35296807	10.1038/s41380-022-01507-9	Deng et all Mol Psychiatry	BRAIN
LRRFIP1	Q32MZ4	6702	TRANS	PGC3_SCZ_NoUKB	UKBB-PPP_Specific	NA,-		0.274595	0.274595	UKBB_PPP	UKBB_PPP	0.720997	1870.27	SCZ_PGC3	LRRFIP1	Transcriptome	DLPFC	SMR	CMC+GTEX	SMR	0.00643184	0.0243262	0.791472		35460606	10.1016/j.ajhg.2022.04.004	Jiang eet all Am J Hum Genet	BRAIN
LRRFIP1	Q32MZ4	6702	TRANS	PGC3_SCZ_NoUKB	UKBB-PPP_Specific	NA,-		0.274595	0.274595	UKBB_PPP	UKBB_PPP	0.720997	1870.27	SCZ_PGC3	LRRFIP1	Transcriptome_Transcriptlvel	DLPFC	SMR	CMC+GTEX	SMR	0.0121789	0.0257131	0.635752		35460606	10.1016/j.ajhg.2022.04.004	Jiang eet all Am J Hum Genet	BRAIN
LRRFIP1	Q32MZ4	6702	TRANS	PGC3_SCZ_NoUKB	UKBB-PPP_Specific	NA,-		0.274595	0.274595	UKBB_PPP	UKBB_PPP	0.720997	1870.27	SCZ_PGC3	LRRFIP1	Transcriptome_Transcriptlvel	DLPFC	SMR	CMC+GTEX	SMR	0.00848729	0.0246195	0.730291		35460606	10.1016/j.ajhg.2022.04.004	Jiang eet all Am J Hum Genet	BRAIN
LRRFIP1	Q32MZ4	6702	TRANS	PGC3_SCZ_NoUKB	UKBB-PPP_Specific	NA,-		0.274595	0.274595	UKBB_PPP	UKBB_PPP	0.720997	1870.27	SCZ.Clozuk.2018	LRRFIP1	Transcriptome	BRAIN	SMR	PsychENCODE	SMR	0.0134464	0.0231073	0.561		30545856	10.1126/science.aat8127	Gandal et all science	BRAIN
LRRFIP1	Q32MZ4	6702	TRANS	PGC3_SCZ_NoUKB	UKBB-PPP_Specific	NA,-		0.274595	0.274595	UKBB_PPP	UKBB_PPP	0.720997	1870.27	BD.PGC.ruderferCell2018	LRRFIP1	Transcriptome	BRAIN	SMR	PsychENCODE	SMR	0.0424628	0.0357127	0.234436		30545856	10.1126/science.aat8127	Gandal et all science	BRAIN
LRRFIP1	Q32MZ4	6702	TRANS	PGC3_SCZ_NoUKB	UKBB-PPP_Specific	NA,-		0.274595	0.274595	UKBB_PPP	UKBB_PPP	0.720997	1870.27	Depression Howard et all	LRRFIP1	Proteiome	BRAIN DPFC	SMR	ROS/MAP	SMR	0.113177	0.207869	0.586124		33846625	10.1038/s41593-021-00832-6	Wingo Nat Neurosci	BRAIN
LRRFIP1	Q32MZ4	6702	TRANS	PGC3_SCZ_NoUKB	UKBB-PPP_Specific	NA,-		0.274595	0.274595	UKBB_PPP	UKBB_PPP	0.720997	1870.27	SCZ	LRRFIP1	Proteiome	BLOOD	SMR	eQTLGen	SMR	-0.0287675	0.0206146	0.162868		37415601	10.3389/fgene.2023.1191264	Gedik et all Front Genet	BLOOD
LRRFIP1	Q32MZ4	6702	TRANS	PGC3_SCZ_NoUKB	UKBB-PPP_Specific	NA,-		0.274595	0.274595	UKBB_PPP	UKBB_PPP	0.720997	1870.27	MDD	LRRFIP1	Proteiome	BRAIN	SMR	BrainMeta	SMR	0.00676549	0.012661	0.593095		37415601	10.3389/fgene.2023.1191264	Gedik et all Front Genet	BRAIN
LRRFIP1	Q32MZ4	6702	TRANS	PGC3_SCZ_NoUKB	UKBB-PPP_Specific	NA,-		0.274595	0.274595	UKBB_PPP	UKBB_PPP	0.720997	1870.27	BIP	LRRFIP1	Proteiome	BRAIN	SMR	BrainMeta	SMR	0.040309	0.0278524	0.147831		37415601	10.3389/fgene.2023.1191264	Gedik et all Front Genet	BRAIN
LRRFIP1	Q32MZ4	6702	TRANS	PGC3_SCZ_NoUKB	UKBB-PPP_Specific	NA,-		0.274595	0.274595	UKBB_PPP	UKBB_PPP	0.720997	1870.27	SCZ	LRRFIP1	Proteiome	BRAIN	SMR	BrainMeta	SMR	0.00216276	0.0229445	0.924902		37415601	10.3389/fgene.2023.1191264	Gedik et all Front Genet	BRAIN
LRRFIP1	Q32MZ4	6702	TRANS	PGC3_SCZ_NoUKB	UKBB-PPP_Specific	NA,-		0.274595	0.274595	UKBB_PPP	UKBB_PPP	0.720997	1870.27	MDD	LRRFIP1	Proteiome	BLOOD	SMR	eQTLGen	SMR	0.0367156	0.0112478	0.00109754		37415601	10.3389/fgene.2023.1191264	Gedik et all Front Genet	BLOOD
LRRFIP1	Q32MZ4	6702	TRANS	PGC3_SCZ_NoUKB	UKBB-PPP_Specific	NA,-		0.274595	0.274595	UKBB_PPP	UKBB_PPP	0.720997	1870.27	BIP	LRRFIP1	Proteiome	BLOOD	SMR	eQTLGen	SMR	-0.0147797	0.0244065	0.544804		37415601	10.3389/fgene.2023.1191264	Gedik et all Front Genet	BLOOD
LRRFIP1	Q32MZ4	6702	TRANS	PGC3_SCZ_NoUKB	UKBB-PPP_Specific	NA,-		0.274595	0.274595	UKBB_PPP	UKBB_PPP	0.720997	1870.27	MDD	LRRFIP1	Proteiome	BRAIN	SMR	Wingo et al., 2022, in 722 samples	SMR	0.00948831	0.017334	0.584116		37415601	10.3389/fgene.2023.1191264	Gedik et all Front Genet	BRAIN
LRRFIP1	Q32MZ4	6702	TRANS	PGC3_SCZ_NoUKB	UKBB-PPP_Specific	NA,-		0.274595	0.274595	UKBB_PPP	UKBB_PPP	0.720997	1870.27	BIP	LRRFIP1	Proteiome	BRAIN	SMR	Wingo et al., 2022, in 722 samples	SMR	-0.0142284	0.0373294	0.703086		37415601	10.3389/fgene.2023.1191264	Gedik et all Front Genet	BRAIN
LRRFIP1	Q32MZ4	6702	TRANS	PGC3_SCZ_NoUKB	UKBB-PPP_Specific	NA,-		0.274595	0.274595	UKBB_PPP	UKBB_PPP	0.720997	1870.27	SCZ	LRRFIP1	Proteiome	BRAIN	SMR	Wingo et al., 2022, in 722 samples	SMR	-0.00903315	0.029509	0.759517		37415601	10.3389/fgene.2023.1191264	Gedik et all Front Genet	BRAIN
LRRFIP1	Q32MZ4	6702	TRANS	PGC3_SCZ_NoUKB	UKBB-PPP_Specific	NA,-		0.274595	0.274595	UKBB_PPP	UKBB_PPP	0.720997	1870.27	SCZ	LRRFIP1	Transcriptome	BRAIN_DLPFC	TWAS	CMC	FUSION	-0.30447		0.761		31691811	10.1093/hmg/ddz253	Hall et al Hum Mol Genet	BRAIN
LRRFIP1	Q32MZ4	6702	TRANS	PGC3_SCZ_NoUKB	UKBB-PPP_Specific	NA,-		0.274595	0.274595	UKBB_PPP	UKBB_PPP	0.720997	1870.27	SCZ.Clozuk.2018	LRRFIP1	Transcriptome	BRAIN	TWAS	PsychENCODE	FUSION	0.268		0.789		30545856	10.1126/science.aat8127	Gandal et all science	BRAIN
LRRFIP1	Q32MZ4	6702	TRANS	PGC3_SCZ_NoUKB	UKBB-PPP_Specific	NA,-		0.274595	0.274595	UKBB_PPP	UKBB_PPP	0.720997	1870.27	BD.PGC.ruderferCell2018	LRRFIP1	Transcriptome	BRAIN	TWAS	PsychENCODE	FUSION	1.27449		0.202		30545856	10.1126/science.aat8127	Gandal et all science	BRAIN
LRRFIP1	Q32MZ4	6702	TRANS	PGC3_SCZ_NoUKB	UKBB-PPP_Specific	NA,-		0.274595	0.274595	UKBB_PPP	UKBB_PPP	0.720997	1870.27	Depression Howard et all	LRRFIP1	Proteiome	BRAIN DPFC	PWAS	ROS/MAP	FUSION	1.4149		0.157		33846625	10.1038/s41593-021-00832-6	Wingo Nat Neurosci	BRAIN
LRRFIP1	Q32MZ4	6702	TRANS	PGC3_SCZ_NoUKB	UKBB-PPP_Specific	NA,-		0.274595	0.274595	UKBB_PPP	UKBB_PPP	0.720997	1870.27	Depression Howard et all	LRRFIP1	Transcriptome	BRAIN DPFC	TWAS	dPFC of 152 participants of European descent	FUSION	-0.8573		0.39128		33846625	10.1038/s41593-021-00832-6	Wingo Nat Neurosci	BRAIN
LRRFIP1	Q32MZ4	6702	TRANS	PGC3_SCZ_NoUKB	UKBB-PPP_Specific	NA,-		0.274595	0.274595	UKBB_PPP	UKBB_PPP	0.720997	1870.27	Depression Howard et all	LRRFIP1	Proteiome	BRAIN	PWAS	ROS/MAP	FUSION	1.94212		0.0521		33846625	10.1038/s41593-021-00832-6	Wingo Nat Neurosci	BRAIN
LRRFIP1	Q32MZ4	6702	TRANS	PGC3_SCZ_NoUKB	UKBB-PPP_Specific	NA,-		0.274595	0.274595	UKBB_PPP	UKBB_PPP	0.720997	1870.27	Schizophrenia	LRRFIP1	Transcriptome	brain caudate nucleus	TWAS	Gtex	Fusion			0.931558		36319771	10.1038/s41593-022-01182-7	Benjamin KJM	brain caudate nucleus
LRRK2	Q5S007	18618	TRANS	BIP_PGC3_noukb	DECODE_Specific	+,NA		0.280506	0.280506	DECODE	DECODE	0.657443	1910.53	SCZ_PGC3	LRRK2	Transcriptome	DLPFC	MR	CMC+GTEX	MendelianRandomization			0.0266148		35460606	10.1016/j.ajhg.2022.04.004	Jiang eet all Am J Hum Genet	BRAIN
LRRK2	Q5S007	18618	TRANS	BIP_PGC3_noukb	DECODE_Specific	+,NA		0.280506	0.280506	DECODE	DECODE	0.657443	1910.53	SCZ_PGC3	LRRK2	Transcriptome	DLPFC	MR	CMC+GTEX	MendelianRandomization			0.0232229		35460606	10.1016/j.ajhg.2022.04.004	Jiang eet all Am J Hum Genet	BRAIN
LRRK2	Q5S007	18618	TRANS	BIP_PGC3_noukb	DECODE_Specific	+,NA		0.280506	0.280506	DECODE	DECODE	0.657443	1910.53	SCZ_PGC3	LRRK2	Transcriptome	DLPFC	MR	CMC+GTEX	MendelianRandomization			0.0016323		35460606	10.1016/j.ajhg.2022.04.004	Jiang eet all Am J Hum Genet	BRAIN
LRRK2	Q5S007	18618	TRANS	BIP_PGC3_noukb	DECODE_Specific	+,NA		0.280506	0.280506	DECODE	DECODE	0.657443	1910.53	SCZ_PGC3	LRRK2	Transcriptome	DLPFC	MR	CMC+GTEX	EMIC			0.236778		35460606	10.1016/j.ajhg.2022.04.004	Jiang eet all Am J Hum Genet	BRAIN
LRRK2	Q5S007	18618	TRANS	BIP_PGC3_noukb	DECODE_Specific	+,NA		0.280506	0.280506	DECODE	DECODE	0.657443	1910.53	BIP_2019_Stahl_etall	LRRK2	Transcriptome	DLPFC	MR	CMC+GTEX	MendelianRandomization			0.0285572		35460606	10.1016/j.ajhg.2022.04.004	Jiang eet all Am J Hum Genet	BRAIN
LRRK2	Q5S007	18618	TRANS	BIP_PGC3_noukb	DECODE_Specific	+,NA		0.280506	0.280506	DECODE	DECODE	0.657443	1910.53	BIP_2019_Stahl_etall	LRRK2	Transcriptome	DLPFC	MR	CMC+GTEX	MendelianRandomization			0.0267818		35460606	10.1016/j.ajhg.2022.04.004	Jiang eet all Am J Hum Genet	BRAIN
LRRK2	Q5S007	18618	TRANS	BIP_PGC3_noukb	DECODE_Specific	+,NA		0.280506	0.280506	DECODE	DECODE	0.657443	1910.53	BIP_2019_Stahl_etall	LRRK2	Transcriptome	DLPFC	MR	CMC+GTEX	MendelianRandomization			0.00474158		35460606	10.1016/j.ajhg.2022.04.004	Jiang eet all Am J Hum Genet	BRAIN
LRRK2	Q5S007	18618	TRANS	BIP_PGC3_noukb	DECODE_Specific	+,NA		0.280506	0.280506	DECODE	DECODE	0.657443	1910.53	BIP_2019_Stahl_etall	LRRK2	Transcriptome	DLPFC	MR	CMC+GTEX	EMIC			0.054303		35460606	10.1016/j.ajhg.2022.04.004	Jiang eet all Am J Hum Genet	BRAIN
LRRK2	Q5S007	18618	TRANS	BIP_PGC3_noukb	DECODE_Specific	+,NA		0.280506	0.280506	DECODE	DECODE	0.657443	1910.53	Deepression_Wray_tall	LRRK2	Transcriptome	BRAIN DLPFC	MR	PsychENCODE	TwoSampleMR	0	0.01	0.938		35296807	10.1038/s41380-022-01507-9	Deng et all Mol Psychiatry	BRAIN
LRRK2	Q5S007	18618	TRANS	BIP_PGC3_noukb	DECODE_Specific	+,NA		0.280506	0.280506	DECODE	DECODE	0.657443	1910.53	Deepression_Wray_tall	LRRK2	Transcriptome	BLOOD	MR	GTEx	TwoSampleMR	-0.08	0.04	0.0407		35296807	10.1038/s41380-022-01507-9	Deng et all Mol Psychiatry	BLOOD
LRRK2	Q5S007	18618	TRANS	BIP_PGC3_noukb	DECODE_Specific	+,NA		0.280506	0.280506	DECODE	DECODE	0.657443	1910.53	PD	LRRK2	Transcriptome	BRAIN CEREBRAL CORTEX	MR	AMP-CMC	TwoSampleMR	0.306041	0.0540826	1.52464e-08		33417599	10.1371/journal.pgen.1009224	Baird et all PLoS Genet	BRAIN
LRRK2	Q5S007	18618	TRANS	BIP_PGC3_noukb	DECODE_Specific	+,NA		0.280506	0.280506	DECODE	DECODE	0.657443	1910.53	SCZ_PGC3	LRRK2	Transcriptome	DLPFC	SMR	CMC+GTEX	SMR	-0.0204758	0.016482	0.214122		35460606	10.1016/j.ajhg.2022.04.004	Jiang eet all Am J Hum Genet	BRAIN
LRRK2	Q5S007	18618	TRANS	BIP_PGC3_noukb	DECODE_Specific	+,NA		0.280506	0.280506	DECODE	DECODE	0.657443	1910.53	SCZ_PGC3	LRRK2	Transcriptome_Transcriptlvel	DLPFC	SMR	CMC+GTEX	SMR	-0.0541639	0.027501	0.0488927		35460606	10.1016/j.ajhg.2022.04.004	Jiang eet all Am J Hum Genet	BRAIN
LRRK2	Q5S007	18618	TRANS	BIP_PGC3_noukb	DECODE_Specific	+,NA		0.280506	0.280506	DECODE	DECODE	0.657443	1910.53	SCZ_PGC3	LRRK2	Transcriptome_Transcriptlvel	DLPFC	SMR	CMC+GTEX	SMR	0.0376614	0.0281833	0.181451		35460606	10.1016/j.ajhg.2022.04.004	Jiang eet all Am J Hum Genet	BRAIN
LRRK2	Q5S007	18618	TRANS	BIP_PGC3_noukb	DECODE_Specific	+,NA		0.280506	0.280506	DECODE	DECODE	0.657443	1910.53	SCZ_PGC3	LRRK2	Transcriptome_Transcriptlvel	DLPFC	SMR	CMC+GTEX	SMR	-0.0188201	0.0151255	0.213403		35460606	10.1016/j.ajhg.2022.04.004	Jiang eet all Am J Hum Genet	BRAIN
LRRK2	Q5S007	18618	TRANS	BIP_PGC3_noukb	DECODE_Specific	+,NA		0.280506	0.280506	DECODE	DECODE	0.657443	1910.53	SCZ.Clozuk.2018	LRRK2	Transcriptome	BRAIN	SMR	PsychENCODE	SMR	-0.0250625	0.0168164	0.136		30545856	10.1126/science.aat8127	Gandal et all science	BRAIN
LRRK2	Q5S007	18618	TRANS	BIP_PGC3_noukb	DECODE_Specific	+,NA		0.280506	0.280506	DECODE	DECODE	0.657443	1910.53	BD.PGC.ruderferCell2018	LRRK2	Transcriptome	BRAIN	SMR	PsychENCODE	SMR	-0.0336138	0.0261801	0.199162		30545856	10.1126/science.aat8127	Gandal et all science	BRAIN
LRRK2	Q5S007	18618	TRANS	BIP_PGC3_noukb	DECODE_Specific	+,NA		0.280506	0.280506	DECODE	DECODE	0.657443	1910.53	Depression Howard et all	LRRK2	Proteiome	BRAIN DPFC	SMR	ROS/MAP	SMR	-0.107205	0.0600362	0.0741519		33846625	10.1038/s41593-021-00832-6	Wingo Nat Neurosci	BRAIN
LRRK2	Q5S007	18618	TRANS	BIP_PGC3_noukb	DECODE_Specific	+,NA		0.280506	0.280506	DECODE	DECODE	0.657443	1910.53	SCZ	LRRK2	Proteiome	BLOOD	SMR	eQTLGen	SMR	0.0331719	0.0236972	0.161567		37415601	10.3389/fgene.2023.1191264	Gedik et all Front Genet	BLOOD
LRRK2	Q5S007	18618	TRANS	BIP_PGC3_noukb	DECODE_Specific	+,NA		0.280506	0.280506	DECODE	DECODE	0.657443	1910.53	MDD	LRRK2	Proteiome	BRAIN	SMR	BrainMeta	SMR	-0.00464252	0.0083622	0.578772		37415601	10.3389/fgene.2023.1191264	Gedik et all Front Genet	BRAIN
LRRK2	Q5S007	18618	TRANS	BIP_PGC3_noukb	DECODE_Specific	+,NA		0.280506	0.280506	DECODE	DECODE	0.657443	1910.53	BIP	LRRK2	Proteiome	BRAIN	SMR	BrainMeta	SMR	-0.0352802	0.0183483	0.0545053		37415601	10.3389/fgene.2023.1191264	Gedik et all Front Genet	BRAIN
LRRK2	Q5S007	18618	TRANS	BIP_PGC3_noukb	DECODE_Specific	+,NA		0.280506	0.280506	DECODE	DECODE	0.657443	1910.53	SCZ	LRRK2	Proteiome	BRAIN	SMR	BrainMeta	SMR	-0.0260238	0.0149559	0.081852		37415601	10.3389/fgene.2023.1191264	Gedik et all Front Genet	BRAIN
LRRK2	Q5S007	18618	TRANS	BIP_PGC3_noukb	DECODE_Specific	+,NA		0.280506	0.280506	DECODE	DECODE	0.657443	1910.53	MDD	LRRK2	Proteiome	BLOOD	SMR	eQTLGen	SMR	-0.0272794	0.012909	0.0345827		37415601	10.3389/fgene.2023.1191264	Gedik et all Front Genet	BLOOD
LRRK2	Q5S007	18618	TRANS	BIP_PGC3_noukb	DECODE_Specific	+,NA		0.280506	0.280506	DECODE	DECODE	0.657443	1910.53	BIP	LRRK2	Proteiome	BLOOD	SMR	eQTLGen	SMR	-0.00600148	0.0278794	0.82956		37415601	10.3389/fgene.2023.1191264	Gedik et all Front Genet	BLOOD
LRRK2	Q5S007	18618	TRANS	BIP_PGC3_noukb	DECODE_Specific	+,NA		0.280506	0.280506	DECODE	DECODE	0.657443	1910.53	SCZ	LRRK2	Transcriptome	BRAIN_DLPFC	TWAS	CMC	FUSION	-0.85401		0.393		31691811	10.1093/hmg/ddz253	Hall et al Hum Mol Genet	BRAIN
LRRK2	Q5S007	18618	TRANS	BIP_PGC3_noukb	DECODE_Specific	+,NA		0.280506	0.280506	DECODE	DECODE	0.657443	1910.53	SCZ.Clozuk.2018	LRRK2	Transcriptome	BRAIN	TWAS	PsychENCODE	FUSION	-0.802251		0.422		30545856	10.1126/science.aat8127	Gandal et all science	BRAIN
LRRK2	Q5S007	18618	TRANS	BIP_PGC3_noukb	DECODE_Specific	+,NA		0.280506	0.280506	DECODE	DECODE	0.657443	1910.53	BD.PGC.ruderferCell2018	LRRK2	Transcriptome	BRAIN	TWAS	PsychENCODE	FUSION	-1.19492		0.232119		30545856	10.1126/science.aat8127	Gandal et all science	BRAIN
LRRK2	Q5S007	18618	TRANS	BIP_PGC3_noukb	DECODE_Specific	+,NA		0.280506	0.280506	DECODE	DECODE	0.657443	1910.53	Depression Howard et all	LRRK2	Proteiome	BRAIN DPFC	PWAS	ROS/MAP	FUSION	-1.2154		0.224211		33846625	10.1038/s41593-021-00832-6	Wingo Nat Neurosci	BRAIN
LRRK2	Q5S007	18618	TRANS	BIP_PGC3_noukb	DECODE_Specific	+,NA		0.280506	0.280506	DECODE	DECODE	0.657443	1910.53	Depression Howard et all	LRRK2	Proteiome	BRAIN	PWAS	ROS/MAP	FUSION	0.39466		0.693		33846625	10.1038/s41593-021-00832-6	Wingo Nat Neurosci	BRAIN
LRRK2	Q5S007	18618	TRANS	BIP_PGC3_noukb	DECODE_Specific	+,NA		0.280506	0.280506	DECODE	DECODE	0.657443	1910.53	PD	LRRK2	Transcriptome	BRAIN CEREBRAL CORTEX	COLOC	AMP-CMC	COLOC				6.97357e-08	33417599	10.1371/journal.pgen.1009224	Baird et all PLoS Genet	BRAIN
LRRK2	Q5S007	18618	TRANS	BIP_PGC3_noukb	DECODE_Specific	+,NA		0.280506	0.280506	DECODE	DECODE	0.657443	1910.53	SCZ	LRRK2	Transcriptome	Brain_Frontal_Cortex_BA9	TWAS	GteX	FUSION			0.288		34416157	10.1016/j.ajhg.2021.07.011	Ayg√ºn N et al	Brain
LRRK2	Q5S007	18618	TRANS	BIP_PGC3_noukb	DECODE_Specific	+,NA		0.280506	0.280506	DECODE	DECODE	0.657443	1910.53	Schizophrenia	LRRK2	Transcriptome	brain caudate nucleus	TWAS	Gtex	Fusion			0.119778		36319771	10.1038/s41593-022-01182-7	Benjamin KJM	brain caudate nucleus
LRRK2	Q5S007	18618	TRANS	Cognition_Meta	DECODE_Specific	+,NA		0.822444	0.822444	DECODE	DECODE	1.35666	5601.67	SCZ_PGC3	LRRK2	Transcriptome	DLPFC	MR	CMC+GTEX	MendelianRandomization			0.0266148		35460606	10.1016/j.ajhg.2022.04.004	Jiang eet all Am J Hum Genet	BRAIN
LRRK2	Q5S007	18618	TRANS	Cognition_Meta	DECODE_Specific	+,NA		0.822444	0.822444	DECODE	DECODE	1.35666	5601.67	SCZ_PGC3	LRRK2	Transcriptome	DLPFC	MR	CMC+GTEX	MendelianRandomization			0.0232229		35460606	10.1016/j.ajhg.2022.04.004	Jiang eet all Am J Hum Genet	BRAIN
LRRK2	Q5S007	18618	TRANS	Cognition_Meta	DECODE_Specific	+,NA		0.822444	0.822444	DECODE	DECODE	1.35666	5601.67	SCZ_PGC3	LRRK2	Transcriptome	DLPFC	MR	CMC+GTEX	MendelianRandomization			0.0016323		35460606	10.1016/j.ajhg.2022.04.004	Jiang eet all Am J Hum Genet	BRAIN
LRRK2	Q5S007	18618	TRANS	Cognition_Meta	DECODE_Specific	+,NA		0.822444	0.822444	DECODE	DECODE	1.35666	5601.67	SCZ_PGC3	LRRK2	Transcriptome	DLPFC	MR	CMC+GTEX	EMIC			0.236778		35460606	10.1016/j.ajhg.2022.04.004	Jiang eet all Am J Hum Genet	BRAIN
LRRK2	Q5S007	18618	TRANS	Cognition_Meta	DECODE_Specific	+,NA		0.822444	0.822444	DECODE	DECODE	1.35666	5601.67	BIP_2019_Stahl_etall	LRRK2	Transcriptome	DLPFC	MR	CMC+GTEX	MendelianRandomization			0.0285572		35460606	10.1016/j.ajhg.2022.04.004	Jiang eet all Am J Hum Genet	BRAIN
LRRK2	Q5S007	18618	TRANS	Cognition_Meta	DECODE_Specific	+,NA		0.822444	0.822444	DECODE	DECODE	1.35666	5601.67	BIP_2019_Stahl_etall	LRRK2	Transcriptome	DLPFC	MR	CMC+GTEX	MendelianRandomization			0.0267818		35460606	10.1016/j.ajhg.2022.04.004	Jiang eet all Am J Hum Genet	BRAIN
LRRK2	Q5S007	18618	TRANS	Cognition_Meta	DECODE_Specific	+,NA		0.822444	0.822444	DECODE	DECODE	1.35666	5601.67	BIP_2019_Stahl_etall	LRRK2	Transcriptome	DLPFC	MR	CMC+GTEX	MendelianRandomization			0.00474158		35460606	10.1016/j.ajhg.2022.04.004	Jiang eet all Am J Hum Genet	BRAIN
LRRK2	Q5S007	18618	TRANS	Cognition_Meta	DECODE_Specific	+,NA		0.822444	0.822444	DECODE	DECODE	1.35666	5601.67	BIP_2019_Stahl_etall	LRRK2	Transcriptome	DLPFC	MR	CMC+GTEX	EMIC			0.054303		35460606	10.1016/j.ajhg.2022.04.004	Jiang eet all Am J Hum Genet	BRAIN
LRRK2	Q5S007	18618	TRANS	Cognition_Meta	DECODE_Specific	+,NA		0.822444	0.822444	DECODE	DECODE	1.35666	5601.67	Deepression_Wray_tall	LRRK2	Transcriptome	BRAIN DLPFC	MR	PsychENCODE	TwoSampleMR	0	0.01	0.938		35296807	10.1038/s41380-022-01507-9	Deng et all Mol Psychiatry	BRAIN
LRRK2	Q5S007	18618	TRANS	Cognition_Meta	DECODE_Specific	+,NA		0.822444	0.822444	DECODE	DECODE	1.35666	5601.67	Deepression_Wray_tall	LRRK2	Transcriptome	BLOOD	MR	GTEx	TwoSampleMR	-0.08	0.04	0.0407		35296807	10.1038/s41380-022-01507-9	Deng et all Mol Psychiatry	BLOOD
LRRK2	Q5S007	18618	TRANS	Cognition_Meta	DECODE_Specific	+,NA		0.822444	0.822444	DECODE	DECODE	1.35666	5601.67	PD	LRRK2	Transcriptome	BRAIN CEREBRAL CORTEX	MR	AMP-CMC	TwoSampleMR	0.306041	0.0540826	1.52464e-08		33417599	10.1371/journal.pgen.1009224	Baird et all PLoS Genet	BRAIN
LRRK2	Q5S007	18618	TRANS	Cognition_Meta	DECODE_Specific	+,NA		0.822444	0.822444	DECODE	DECODE	1.35666	5601.67	SCZ_PGC3	LRRK2	Transcriptome	DLPFC	SMR	CMC+GTEX	SMR	-0.0204758	0.016482	0.214122		35460606	10.1016/j.ajhg.2022.04.004	Jiang eet all Am J Hum Genet	BRAIN
LRRK2	Q5S007	18618	TRANS	Cognition_Meta	DECODE_Specific	+,NA		0.822444	0.822444	DECODE	DECODE	1.35666	5601.67	SCZ_PGC3	LRRK2	Transcriptome_Transcriptlvel	DLPFC	SMR	CMC+GTEX	SMR	-0.0541639	0.027501	0.0488927		35460606	10.1016/j.ajhg.2022.04.004	Jiang eet all Am J Hum Genet	BRAIN
LRRK2	Q5S007	18618	TRANS	Cognition_Meta	DECODE_Specific	+,NA		0.822444	0.822444	DECODE	DECODE	1.35666	5601.67	SCZ_PGC3	LRRK2	Transcriptome_Transcriptlvel	DLPFC	SMR	CMC+GTEX	SMR	0.0376614	0.0281833	0.181451		35460606	10.1016/j.ajhg.2022.04.004	Jiang eet all Am J Hum Genet	BRAIN
LRRK2	Q5S007	18618	TRANS	Cognition_Meta	DECODE_Specific	+,NA		0.822444	0.822444	DECODE	DECODE	1.35666	5601.67	SCZ_PGC3	LRRK2	Transcriptome_Transcriptlvel	DLPFC	SMR	CMC+GTEX	SMR	-0.0188201	0.0151255	0.213403		35460606	10.1016/j.ajhg.2022.04.004	Jiang eet all Am J Hum Genet	BRAIN
LRRK2	Q5S007	18618	TRANS	Cognition_Meta	DECODE_Specific	+,NA		0.822444	0.822444	DECODE	DECODE	1.35666	5601.67	SCZ.Clozuk.2018	LRRK2	Transcriptome	BRAIN	SMR	PsychENCODE	SMR	-0.0250625	0.0168164	0.136		30545856	10.1126/science.aat8127	Gandal et all science	BRAIN
LRRK2	Q5S007	18618	TRANS	Cognition_Meta	DECODE_Specific	+,NA		0.822444	0.822444	DECODE	DECODE	1.35666	5601.67	BD.PGC.ruderferCell2018	LRRK2	Transcriptome	BRAIN	SMR	PsychENCODE	SMR	-0.0336138	0.0261801	0.199162		30545856	10.1126/science.aat8127	Gandal et all science	BRAIN
LRRK2	Q5S007	18618	TRANS	Cognition_Meta	DECODE_Specific	+,NA		0.822444	0.822444	DECODE	DECODE	1.35666	5601.67	Depression Howard et all	LRRK2	Proteiome	BRAIN DPFC	SMR	ROS/MAP	SMR	-0.107205	0.0600362	0.0741519		33846625	10.1038/s41593-021-00832-6	Wingo Nat Neurosci	BRAIN
LRRK2	Q5S007	18618	TRANS	Cognition_Meta	DECODE_Specific	+,NA		0.822444	0.822444	DECODE	DECODE	1.35666	5601.67	SCZ	LRRK2	Proteiome	BLOOD	SMR	eQTLGen	SMR	0.0331719	0.0236972	0.161567		37415601	10.3389/fgene.2023.1191264	Gedik et all Front Genet	BLOOD
LRRK2	Q5S007	18618	TRANS	Cognition_Meta	DECODE_Specific	+,NA		0.822444	0.822444	DECODE	DECODE	1.35666	5601.67	MDD	LRRK2	Proteiome	BRAIN	SMR	BrainMeta	SMR	-0.00464252	0.0083622	0.578772		37415601	10.3389/fgene.2023.1191264	Gedik et all Front Genet	BRAIN
LRRK2	Q5S007	18618	TRANS	Cognition_Meta	DECODE_Specific	+,NA		0.822444	0.822444	DECODE	DECODE	1.35666	5601.67	BIP	LRRK2	Proteiome	BRAIN	SMR	BrainMeta	SMR	-0.0352802	0.0183483	0.0545053		37415601	10.3389/fgene.2023.1191264	Gedik et all Front Genet	BRAIN
LRRK2	Q5S007	18618	TRANS	Cognition_Meta	DECODE_Specific	+,NA		0.822444	0.822444	DECODE	DECODE	1.35666	5601.67	SCZ	LRRK2	Proteiome	BRAIN	SMR	BrainMeta	SMR	-0.0260238	0.0149559	0.081852		37415601	10.3389/fgene.2023.1191264	Gedik et all Front Genet	BRAIN
LRRK2	Q5S007	18618	TRANS	Cognition_Meta	DECODE_Specific	+,NA		0.822444	0.822444	DECODE	DECODE	1.35666	5601.67	MDD	LRRK2	Proteiome	BLOOD	SMR	eQTLGen	SMR	-0.0272794	0.012909	0.0345827		37415601	10.3389/fgene.2023.1191264	Gedik et all Front Genet	BLOOD
LRRK2	Q5S007	18618	TRANS	Cognition_Meta	DECODE_Specific	+,NA		0.822444	0.822444	DECODE	DECODE	1.35666	5601.67	BIP	LRRK2	Proteiome	BLOOD	SMR	eQTLGen	SMR	-0.00600148	0.0278794	0.82956		37415601	10.3389/fgene.2023.1191264	Gedik et all Front Genet	BLOOD
LRRK2	Q5S007	18618	TRANS	Cognition_Meta	DECODE_Specific	+,NA		0.822444	0.822444	DECODE	DECODE	1.35666	5601.67	SCZ	LRRK2	Transcriptome	BRAIN_DLPFC	TWAS	CMC	FUSION	-0.85401		0.393		31691811	10.1093/hmg/ddz253	Hall et al Hum Mol Genet	BRAIN
LRRK2	Q5S007	18618	TRANS	Cognition_Meta	DECODE_Specific	+,NA		0.822444	0.822444	DECODE	DECODE	1.35666	5601.67	SCZ.Clozuk.2018	LRRK2	Transcriptome	BRAIN	TWAS	PsychENCODE	FUSION	-0.802251		0.422		30545856	10.1126/science.aat8127	Gandal et all science	BRAIN
LRRK2	Q5S007	18618	TRANS	Cognition_Meta	DECODE_Specific	+,NA		0.822444	0.822444	DECODE	DECODE	1.35666	5601.67	BD.PGC.ruderferCell2018	LRRK2	Transcriptome	BRAIN	TWAS	PsychENCODE	FUSION	-1.19492		0.232119		30545856	10.1126/science.aat8127	Gandal et all science	BRAIN
LRRK2	Q5S007	18618	TRANS	Cognition_Meta	DECODE_Specific	+,NA		0.822444	0.822444	DECODE	DECODE	1.35666	5601.67	Depression Howard et all	LRRK2	Proteiome	BRAIN DPFC	PWAS	ROS/MAP	FUSION	-1.2154		0.224211		33846625	10.1038/s41593-021-00832-6	Wingo Nat Neurosci	BRAIN
LRRK2	Q5S007	18618	TRANS	Cognition_Meta	DECODE_Specific	+,NA		0.822444	0.822444	DECODE	DECODE	1.35666	5601.67	Depression Howard et all	LRRK2	Proteiome	BRAIN	PWAS	ROS/MAP	FUSION	0.39466		0.693		33846625	10.1038/s41593-021-00832-6	Wingo Nat Neurosci	BRAIN
LRRK2	Q5S007	18618	TRANS	Cognition_Meta	DECODE_Specific	+,NA		0.822444	0.822444	DECODE	DECODE	1.35666	5601.67	PD	LRRK2	Transcriptome	BRAIN CEREBRAL CORTEX	COLOC	AMP-CMC	COLOC				6.97357e-08	33417599	10.1371/journal.pgen.1009224	Baird et all PLoS Genet	BRAIN
LRRK2	Q5S007	18618	TRANS	Cognition_Meta	DECODE_Specific	+,NA		0.822444	0.822444	DECODE	DECODE	1.35666	5601.67	SCZ	LRRK2	Transcriptome	Brain_Frontal_Cortex_BA9	TWAS	GteX	FUSION			0.288		34416157	10.1016/j.ajhg.2021.07.011	Ayg√ºn N et al	Brain
LRRK2	Q5S007	18618	TRANS	Cognition_Meta	DECODE_Specific	+,NA		0.822444	0.822444	DECODE	DECODE	1.35666	5601.67	Schizophrenia	LRRK2	Transcriptome	brain caudate nucleus	TWAS	Gtex	Fusion			0.119778		36319771	10.1038/s41593-022-01182-7	Benjamin KJM	brain caudate nucleus
LRRK2	Q5S007	18618	TRANS	Depression_iPSYCH_2023	DECODE_Specific	+,NA		0.730767	0.730767	DECODE	DECODE	1.40283	4977.25	SCZ_PGC3	LRRK2	Transcriptome	DLPFC	MR	CMC+GTEX	MendelianRandomization			0.0266148		35460606	10.1016/j.ajhg.2022.04.004	Jiang eet all Am J Hum Genet	BRAIN
LRRK2	Q5S007	18618	TRANS	Depression_iPSYCH_2023	DECODE_Specific	+,NA		0.730767	0.730767	DECODE	DECODE	1.40283	4977.25	SCZ_PGC3	LRRK2	Transcriptome	DLPFC	MR	CMC+GTEX	MendelianRandomization			0.0232229		35460606	10.1016/j.ajhg.2022.04.004	Jiang eet all Am J Hum Genet	BRAIN
LRRK2	Q5S007	18618	TRANS	Depression_iPSYCH_2023	DECODE_Specific	+,NA		0.730767	0.730767	DECODE	DECODE	1.40283	4977.25	SCZ_PGC3	LRRK2	Transcriptome	DLPFC	MR	CMC+GTEX	MendelianRandomization			0.0016323		35460606	10.1016/j.ajhg.2022.04.004	Jiang eet all Am J Hum Genet	BRAIN
LRRK2	Q5S007	18618	TRANS	Depression_iPSYCH_2023	DECODE_Specific	+,NA		0.730767	0.730767	DECODE	DECODE	1.40283	4977.25	SCZ_PGC3	LRRK2	Transcriptome	DLPFC	MR	CMC+GTEX	EMIC			0.236778		35460606	10.1016/j.ajhg.2022.04.004	Jiang eet all Am J Hum Genet	BRAIN
LRRK2	Q5S007	18618	TRANS	Depression_iPSYCH_2023	DECODE_Specific	+,NA		0.730767	0.730767	DECODE	DECODE	1.40283	4977.25	BIP_2019_Stahl_etall	LRRK2	Transcriptome	DLPFC	MR	CMC+GTEX	MendelianRandomization			0.0285572		35460606	10.1016/j.ajhg.2022.04.004	Jiang eet all Am J Hum Genet	BRAIN
LRRK2	Q5S007	18618	TRANS	Depression_iPSYCH_2023	DECODE_Specific	+,NA		0.730767	0.730767	DECODE	DECODE	1.40283	4977.25	BIP_2019_Stahl_etall	LRRK2	Transcriptome	DLPFC	MR	CMC+GTEX	MendelianRandomization			0.0267818		35460606	10.1016/j.ajhg.2022.04.004	Jiang eet all Am J Hum Genet	BRAIN
LRRK2	Q5S007	18618	TRANS	Depression_iPSYCH_2023	DECODE_Specific	+,NA		0.730767	0.730767	DECODE	DECODE	1.40283	4977.25	BIP_2019_Stahl_etall	LRRK2	Transcriptome	DLPFC	MR	CMC+GTEX	MendelianRandomization			0.00474158		35460606	10.1016/j.ajhg.2022.04.004	Jiang eet all Am J Hum Genet	BRAIN
LRRK2	Q5S007	18618	TRANS	Depression_iPSYCH_2023	DECODE_Specific	+,NA		0.730767	0.730767	DECODE	DECODE	1.40283	4977.25	BIP_2019_Stahl_etall	LRRK2	Transcriptome	DLPFC	MR	CMC+GTEX	EMIC			0.054303		35460606	10.1016/j.ajhg.2022.04.004	Jiang eet all Am J Hum Genet	BRAIN
LRRK2	Q5S007	18618	TRANS	Depression_iPSYCH_2023	DECODE_Specific	+,NA		0.730767	0.730767	DECODE	DECODE	1.40283	4977.25	Deepression_Wray_tall	LRRK2	Transcriptome	BRAIN DLPFC	MR	PsychENCODE	TwoSampleMR	0	0.01	0.938		35296807	10.1038/s41380-022-01507-9	Deng et all Mol Psychiatry	BRAIN
LRRK2	Q5S007	18618	TRANS	Depression_iPSYCH_2023	DECODE_Specific	+,NA		0.730767	0.730767	DECODE	DECODE	1.40283	4977.25	Deepression_Wray_tall	LRRK2	Transcriptome	BLOOD	MR	GTEx	TwoSampleMR	-0.08	0.04	0.0407		35296807	10.1038/s41380-022-01507-9	Deng et all Mol Psychiatry	BLOOD
LRRK2	Q5S007	18618	TRANS	Depression_iPSYCH_2023	DECODE_Specific	+,NA		0.730767	0.730767	DECODE	DECODE	1.40283	4977.25	PD	LRRK2	Transcriptome	BRAIN CEREBRAL CORTEX	MR	AMP-CMC	TwoSampleMR	0.306041	0.0540826	1.52464e-08		33417599	10.1371/journal.pgen.1009224	Baird et all PLoS Genet	BRAIN
LRRK2	Q5S007	18618	TRANS	Depression_iPSYCH_2023	DECODE_Specific	+,NA		0.730767	0.730767	DECODE	DECODE	1.40283	4977.25	SCZ_PGC3	LRRK2	Transcriptome	DLPFC	SMR	CMC+GTEX	SMR	-0.0204758	0.016482	0.214122		35460606	10.1016/j.ajhg.2022.04.004	Jiang eet all Am J Hum Genet	BRAIN
LRRK2	Q5S007	18618	TRANS	Depression_iPSYCH_2023	DECODE_Specific	+,NA		0.730767	0.730767	DECODE	DECODE	1.40283	4977.25	SCZ_PGC3	LRRK2	Transcriptome_Transcriptlvel	DLPFC	SMR	CMC+GTEX	SMR	-0.0541639	0.027501	0.0488927		35460606	10.1016/j.ajhg.2022.04.004	Jiang eet all Am J Hum Genet	BRAIN
LRRK2	Q5S007	18618	TRANS	Depression_iPSYCH_2023	DECODE_Specific	+,NA		0.730767	0.730767	DECODE	DECODE	1.40283	4977.25	SCZ_PGC3	LRRK2	Transcriptome_Transcriptlvel	DLPFC	SMR	CMC+GTEX	SMR	0.0376614	0.0281833	0.181451		35460606	10.1016/j.ajhg.2022.04.004	Jiang eet all Am J Hum Genet	BRAIN
LRRK2	Q5S007	18618	TRANS	Depression_iPSYCH_2023	DECODE_Specific	+,NA		0.730767	0.730767	DECODE	DECODE	1.40283	4977.25	SCZ_PGC3	LRRK2	Transcriptome_Transcriptlvel	DLPFC	SMR	CMC+GTEX	SMR	-0.0188201	0.0151255	0.213403		35460606	10.1016/j.ajhg.2022.04.004	Jiang eet all Am J Hum Genet	BRAIN
LRRK2	Q5S007	18618	TRANS	Depression_iPSYCH_2023	DECODE_Specific	+,NA		0.730767	0.730767	DECODE	DECODE	1.40283	4977.25	SCZ.Clozuk.2018	LRRK2	Transcriptome	BRAIN	SMR	PsychENCODE	SMR	-0.0250625	0.0168164	0.136		30545856	10.1126/science.aat8127	Gandal et all science	BRAIN
LRRK2	Q5S007	18618	TRANS	Depression_iPSYCH_2023	DECODE_Specific	+,NA		0.730767	0.730767	DECODE	DECODE	1.40283	4977.25	BD.PGC.ruderferCell2018	LRRK2	Transcriptome	BRAIN	SMR	PsychENCODE	SMR	-0.0336138	0.0261801	0.199162		30545856	10.1126/science.aat8127	Gandal et all science	BRAIN
LRRK2	Q5S007	18618	TRANS	Depression_iPSYCH_2023	DECODE_Specific	+,NA		0.730767	0.730767	DECODE	DECODE	1.40283	4977.25	Depression Howard et all	LRRK2	Proteiome	BRAIN DPFC	SMR	ROS/MAP	SMR	-0.107205	0.0600362	0.0741519		33846625	10.1038/s41593-021-00832-6	Wingo Nat Neurosci	BRAIN
LRRK2	Q5S007	18618	TRANS	Depression_iPSYCH_2023	DECODE_Specific	+,NA		0.730767	0.730767	DECODE	DECODE	1.40283	4977.25	SCZ	LRRK2	Proteiome	BLOOD	SMR	eQTLGen	SMR	0.0331719	0.0236972	0.161567		37415601	10.3389/fgene.2023.1191264	Gedik et all Front Genet	BLOOD
LRRK2	Q5S007	18618	TRANS	Depression_iPSYCH_2023	DECODE_Specific	+,NA		0.730767	0.730767	DECODE	DECODE	1.40283	4977.25	MDD	LRRK2	Proteiome	BRAIN	SMR	BrainMeta	SMR	-0.00464252	0.0083622	0.578772		37415601	10.3389/fgene.2023.1191264	Gedik et all Front Genet	BRAIN
LRRK2	Q5S007	18618	TRANS	Depression_iPSYCH_2023	DECODE_Specific	+,NA		0.730767	0.730767	DECODE	DECODE	1.40283	4977.25	BIP	LRRK2	Proteiome	BRAIN	SMR	BrainMeta	SMR	-0.0352802	0.0183483	0.0545053		37415601	10.3389/fgene.2023.1191264	Gedik et all Front Genet	BRAIN
LRRK2	Q5S007	18618	TRANS	Depression_iPSYCH_2023	DECODE_Specific	+,NA		0.730767	0.730767	DECODE	DECODE	1.40283	4977.25	SCZ	LRRK2	Proteiome	BRAIN	SMR	BrainMeta	SMR	-0.0260238	0.0149559	0.081852		37415601	10.3389/fgene.2023.1191264	Gedik et all Front Genet	BRAIN
LRRK2	Q5S007	18618	TRANS	Depression_iPSYCH_2023	DECODE_Specific	+,NA		0.730767	0.730767	DECODE	DECODE	1.40283	4977.25	MDD	LRRK2	Proteiome	BLOOD	SMR	eQTLGen	SMR	-0.0272794	0.012909	0.0345827		37415601	10.3389/fgene.2023.1191264	Gedik et all Front Genet	BLOOD
LRRK2	Q5S007	18618	TRANS	Depression_iPSYCH_2023	DECODE_Specific	+,NA		0.730767	0.730767	DECODE	DECODE	1.40283	4977.25	BIP	LRRK2	Proteiome	BLOOD	SMR	eQTLGen	SMR	-0.00600148	0.0278794	0.82956		37415601	10.3389/fgene.2023.1191264	Gedik et all Front Genet	BLOOD
LRRK2	Q5S007	18618	TRANS	Depression_iPSYCH_2023	DECODE_Specific	+,NA		0.730767	0.730767	DECODE	DECODE	1.40283	4977.25	SCZ	LRRK2	Transcriptome	BRAIN_DLPFC	TWAS	CMC	FUSION	-0.85401		0.393		31691811	10.1093/hmg/ddz253	Hall et al Hum Mol Genet	BRAIN
LRRK2	Q5S007	18618	TRANS	Depression_iPSYCH_2023	DECODE_Specific	+,NA		0.730767	0.730767	DECODE	DECODE	1.40283	4977.25	SCZ.Clozuk.2018	LRRK2	Transcriptome	BRAIN	TWAS	PsychENCODE	FUSION	-0.802251		0.422		30545856	10.1126/science.aat8127	Gandal et all science	BRAIN
LRRK2	Q5S007	18618	TRANS	Depression_iPSYCH_2023	DECODE_Specific	+,NA		0.730767	0.730767	DECODE	DECODE	1.40283	4977.25	BD.PGC.ruderferCell2018	LRRK2	Transcriptome	BRAIN	TWAS	PsychENCODE	FUSION	-1.19492		0.232119		30545856	10.1126/science.aat8127	Gandal et all science	BRAIN
LRRK2	Q5S007	18618	TRANS	Depression_iPSYCH_2023	DECODE_Specific	+,NA		0.730767	0.730767	DECODE	DECODE	1.40283	4977.25	Depression Howard et all	LRRK2	Proteiome	BRAIN DPFC	PWAS	ROS/MAP	FUSION	-1.2154		0.224211		33846625	10.1038/s41593-021-00832-6	Wingo Nat Neurosci	BRAIN
LRRK2	Q5S007	18618	TRANS	Depression_iPSYCH_2023	DECODE_Specific	+,NA		0.730767	0.730767	DECODE	DECODE	1.40283	4977.25	Depression Howard et all	LRRK2	Proteiome	BRAIN	PWAS	ROS/MAP	FUSION	0.39466		0.693		33846625	10.1038/s41593-021-00832-6	Wingo Nat Neurosci	BRAIN
LRRK2	Q5S007	18618	TRANS	Depression_iPSYCH_2023	DECODE_Specific	+,NA		0.730767	0.730767	DECODE	DECODE	1.40283	4977.25	PD	LRRK2	Transcriptome	BRAIN CEREBRAL CORTEX	COLOC	AMP-CMC	COLOC				6.97357e-08	33417599	10.1371/journal.pgen.1009224	Baird et all PLoS Genet	BRAIN
LRRK2	Q5S007	18618	TRANS	Depression_iPSYCH_2023	DECODE_Specific	+,NA		0.730767	0.730767	DECODE	DECODE	1.40283	4977.25	SCZ	LRRK2	Transcriptome	Brain_Frontal_Cortex_BA9	TWAS	GteX	FUSION			0.288		34416157	10.1016/j.ajhg.2021.07.011	Ayg√ºn N et al	Brain
LRRK2	Q5S007	18618	TRANS	Depression_iPSYCH_2023	DECODE_Specific	+,NA		0.730767	0.730767	DECODE	DECODE	1.40283	4977.25	Schizophrenia	LRRK2	Transcriptome	brain caudate nucleus	TWAS	Gtex	Fusion			0.119778		36319771	10.1038/s41593-022-01182-7	Benjamin KJM	brain caudate nucleus
LRRK2	Q5S007	18618	TRANS	PGC3_SCZ_NoUKB	DECODE_Specific	+,NA		0.818673	0.818673	DECODE	DECODE	1.30067	5575.98	SCZ_PGC3	LRRK2	Transcriptome	DLPFC	MR	CMC+GTEX	MendelianRandomization			0.0266148		35460606	10.1016/j.ajhg.2022.04.004	Jiang eet all Am J Hum Genet	BRAIN
LRRK2	Q5S007	18618	TRANS	PGC3_SCZ_NoUKB	DECODE_Specific	+,NA		0.818673	0.818673	DECODE	DECODE	1.30067	5575.98	SCZ_PGC3	LRRK2	Transcriptome	DLPFC	MR	CMC+GTEX	MendelianRandomization			0.0232229		35460606	10.1016/j.ajhg.2022.04.004	Jiang eet all Am J Hum Genet	BRAIN
LRRK2	Q5S007	18618	TRANS	PGC3_SCZ_NoUKB	DECODE_Specific	+,NA		0.818673	0.818673	DECODE	DECODE	1.30067	5575.98	SCZ_PGC3	LRRK2	Transcriptome	DLPFC	MR	CMC+GTEX	MendelianRandomization			0.0016323		35460606	10.1016/j.ajhg.2022.04.004	Jiang eet all Am J Hum Genet	BRAIN
LRRK2	Q5S007	18618	TRANS	PGC3_SCZ_NoUKB	DECODE_Specific	+,NA		0.818673	0.818673	DECODE	DECODE	1.30067	5575.98	SCZ_PGC3	LRRK2	Transcriptome	DLPFC	MR	CMC+GTEX	EMIC			0.236778		35460606	10.1016/j.ajhg.2022.04.004	Jiang eet all Am J Hum Genet	BRAIN
LRRK2	Q5S007	18618	TRANS	PGC3_SCZ_NoUKB	DECODE_Specific	+,NA		0.818673	0.818673	DECODE	DECODE	1.30067	5575.98	BIP_2019_Stahl_etall	LRRK2	Transcriptome	DLPFC	MR	CMC+GTEX	MendelianRandomization			0.0285572		35460606	10.1016/j.ajhg.2022.04.004	Jiang eet all Am J Hum Genet	BRAIN
LRRK2	Q5S007	18618	TRANS	PGC3_SCZ_NoUKB	DECODE_Specific	+,NA		0.818673	0.818673	DECODE	DECODE	1.30067	5575.98	BIP_2019_Stahl_etall	LRRK2	Transcriptome	DLPFC	MR	CMC+GTEX	MendelianRandomization			0.0267818		35460606	10.1016/j.ajhg.2022.04.004	Jiang eet all Am J Hum Genet	BRAIN
LRRK2	Q5S007	18618	TRANS	PGC3_SCZ_NoUKB	DECODE_Specific	+,NA		0.818673	0.818673	DECODE	DECODE	1.30067	5575.98	BIP_2019_Stahl_etall	LRRK2	Transcriptome	DLPFC	MR	CMC+GTEX	MendelianRandomization			0.00474158		35460606	10.1016/j.ajhg.2022.04.004	Jiang eet all Am J Hum Genet	BRAIN
LRRK2	Q5S007	18618	TRANS	PGC3_SCZ_NoUKB	DECODE_Specific	+,NA		0.818673	0.818673	DECODE	DECODE	1.30067	5575.98	BIP_2019_Stahl_etall	LRRK2	Transcriptome	DLPFC	MR	CMC+GTEX	EMIC			0.054303		35460606	10.1016/j.ajhg.2022.04.004	Jiang eet all Am J Hum Genet	BRAIN
LRRK2	Q5S007	18618	TRANS	PGC3_SCZ_NoUKB	DECODE_Specific	+,NA		0.818673	0.818673	DECODE	DECODE	1.30067	5575.98	Deepression_Wray_tall	LRRK2	Transcriptome	BRAIN DLPFC	MR	PsychENCODE	TwoSampleMR	0	0.01	0.938		35296807	10.1038/s41380-022-01507-9	Deng et all Mol Psychiatry	BRAIN
LRRK2	Q5S007	18618	TRANS	PGC3_SCZ_NoUKB	DECODE_Specific	+,NA		0.818673	0.818673	DECODE	DECODE	1.30067	5575.98	Deepression_Wray_tall	LRRK2	Transcriptome	BLOOD	MR	GTEx	TwoSampleMR	-0.08	0.04	0.0407		35296807	10.1038/s41380-022-01507-9	Deng et all Mol Psychiatry	BLOOD
LRRK2	Q5S007	18618	TRANS	PGC3_SCZ_NoUKB	DECODE_Specific	+,NA		0.818673	0.818673	DECODE	DECODE	1.30067	5575.98	PD	LRRK2	Transcriptome	BRAIN CEREBRAL CORTEX	MR	AMP-CMC	TwoSampleMR	0.306041	0.0540826	1.52464e-08		33417599	10.1371/journal.pgen.1009224	Baird et all PLoS Genet	BRAIN
LRRK2	Q5S007	18618	TRANS	PGC3_SCZ_NoUKB	DECODE_Specific	+,NA		0.818673	0.818673	DECODE	DECODE	1.30067	5575.98	SCZ_PGC3	LRRK2	Transcriptome	DLPFC	SMR	CMC+GTEX	SMR	-0.0204758	0.016482	0.214122		35460606	10.1016/j.ajhg.2022.04.004	Jiang eet all Am J Hum Genet	BRAIN
LRRK2	Q5S007	18618	TRANS	PGC3_SCZ_NoUKB	DECODE_Specific	+,NA		0.818673	0.818673	DECODE	DECODE	1.30067	5575.98	SCZ_PGC3	LRRK2	Transcriptome_Transcriptlvel	DLPFC	SMR	CMC+GTEX	SMR	-0.0541639	0.027501	0.0488927		35460606	10.1016/j.ajhg.2022.04.004	Jiang eet all Am J Hum Genet	BRAIN
LRRK2	Q5S007	18618	TRANS	PGC3_SCZ_NoUKB	DECODE_Specific	+,NA		0.818673	0.818673	DECODE	DECODE	1.30067	5575.98	SCZ_PGC3	LRRK2	Transcriptome_Transcriptlvel	DLPFC	SMR	CMC+GTEX	SMR	0.0376614	0.0281833	0.181451		35460606	10.1016/j.ajhg.2022.04.004	Jiang eet all Am J Hum Genet	BRAIN
LRRK2	Q5S007	18618	TRANS	PGC3_SCZ_NoUKB	DECODE_Specific	+,NA		0.818673	0.818673	DECODE	DECODE	1.30067	5575.98	SCZ_PGC3	LRRK2	Transcriptome_Transcriptlvel	DLPFC	SMR	CMC+GTEX	SMR	-0.0188201	0.0151255	0.213403		35460606	10.1016/j.ajhg.2022.04.004	Jiang eet all Am J Hum Genet	BRAIN
LRRK2	Q5S007	18618	TRANS	PGC3_SCZ_NoUKB	DECODE_Specific	+,NA		0.818673	0.818673	DECODE	DECODE	1.30067	5575.98	SCZ.Clozuk.2018	LRRK2	Transcriptome	BRAIN	SMR	PsychENCODE	SMR	-0.0250625	0.0168164	0.136		30545856	10.1126/science.aat8127	Gandal et all science	BRAIN
LRRK2	Q5S007	18618	TRANS	PGC3_SCZ_NoUKB	DECODE_Specific	+,NA		0.818673	0.818673	DECODE	DECODE	1.30067	5575.98	BD.PGC.ruderferCell2018	LRRK2	Transcriptome	BRAIN	SMR	PsychENCODE	SMR	-0.0336138	0.0261801	0.199162		30545856	10.1126/science.aat8127	Gandal et all science	BRAIN
LRRK2	Q5S007	18618	TRANS	PGC3_SCZ_NoUKB	DECODE_Specific	+,NA		0.818673	0.818673	DECODE	DECODE	1.30067	5575.98	Depression Howard et all	LRRK2	Proteiome	BRAIN DPFC	SMR	ROS/MAP	SMR	-0.107205	0.0600362	0.0741519		33846625	10.1038/s41593-021-00832-6	Wingo Nat Neurosci	BRAIN
LRRK2	Q5S007	18618	TRANS	PGC3_SCZ_NoUKB	DECODE_Specific	+,NA		0.818673	0.818673	DECODE	DECODE	1.30067	5575.98	SCZ	LRRK2	Proteiome	BLOOD	SMR	eQTLGen	SMR	0.0331719	0.0236972	0.161567		37415601	10.3389/fgene.2023.1191264	Gedik et all Front Genet	BLOOD
LRRK2	Q5S007	18618	TRANS	PGC3_SCZ_NoUKB	DECODE_Specific	+,NA		0.818673	0.818673	DECODE	DECODE	1.30067	5575.98	MDD	LRRK2	Proteiome	BRAIN	SMR	BrainMeta	SMR	-0.00464252	0.0083622	0.578772		37415601	10.3389/fgene.2023.1191264	Gedik et all Front Genet	BRAIN
LRRK2	Q5S007	18618	TRANS	PGC3_SCZ_NoUKB	DECODE_Specific	+,NA		0.818673	0.818673	DECODE	DECODE	1.30067	5575.98	BIP	LRRK2	Proteiome	BRAIN	SMR	BrainMeta	SMR	-0.0352802	0.0183483	0.0545053		37415601	10.3389/fgene.2023.1191264	Gedik et all Front Genet	BRAIN
LRRK2	Q5S007	18618	TRANS	PGC3_SCZ_NoUKB	DECODE_Specific	+,NA		0.818673	0.818673	DECODE	DECODE	1.30067	5575.98	SCZ	LRRK2	Proteiome	BRAIN	SMR	BrainMeta	SMR	-0.0260238	0.0149559	0.081852		37415601	10.3389/fgene.2023.1191264	Gedik et all Front Genet	BRAIN
LRRK2	Q5S007	18618	TRANS	PGC3_SCZ_NoUKB	DECODE_Specific	+,NA		0.818673	0.818673	DECODE	DECODE	1.30067	5575.98	MDD	LRRK2	Proteiome	BLOOD	SMR	eQTLGen	SMR	-0.0272794	0.012909	0.0345827		37415601	10.3389/fgene.2023.1191264	Gedik et all Front Genet	BLOOD
LRRK2	Q5S007	18618	TRANS	PGC3_SCZ_NoUKB	DECODE_Specific	+,NA		0.818673	0.818673	DECODE	DECODE	1.30067	5575.98	BIP	LRRK2	Proteiome	BLOOD	SMR	eQTLGen	SMR	-0.00600148	0.0278794	0.82956		37415601	10.3389/fgene.2023.1191264	Gedik et all Front Genet	BLOOD
LRRK2	Q5S007	18618	TRANS	PGC3_SCZ_NoUKB	DECODE_Specific	+,NA		0.818673	0.818673	DECODE	DECODE	1.30067	5575.98	SCZ	LRRK2	Transcriptome	BRAIN_DLPFC	TWAS	CMC	FUSION	-0.85401		0.393		31691811	10.1093/hmg/ddz253	Hall et al Hum Mol Genet	BRAIN
LRRK2	Q5S007	18618	TRANS	PGC3_SCZ_NoUKB	DECODE_Specific	+,NA		0.818673	0.818673	DECODE	DECODE	1.30067	5575.98	SCZ.Clozuk.2018	LRRK2	Transcriptome	BRAIN	TWAS	PsychENCODE	FUSION	-0.802251		0.422		30545856	10.1126/science.aat8127	Gandal et all science	BRAIN
LRRK2	Q5S007	18618	TRANS	PGC3_SCZ_NoUKB	DECODE_Specific	+,NA		0.818673	0.818673	DECODE	DECODE	1.30067	5575.98	BD.PGC.ruderferCell2018	LRRK2	Transcriptome	BRAIN	TWAS	PsychENCODE	FUSION	-1.19492		0.232119		30545856	10.1126/science.aat8127	Gandal et all science	BRAIN
LRRK2	Q5S007	18618	TRANS	PGC3_SCZ_NoUKB	DECODE_Specific	+,NA		0.818673	0.818673	DECODE	DECODE	1.30067	5575.98	Depression Howard et all	LRRK2	Proteiome	BRAIN DPFC	PWAS	ROS/MAP	FUSION	-1.2154		0.224211		33846625	10.1038/s41593-021-00832-6	Wingo Nat Neurosci	BRAIN
LRRK2	Q5S007	18618	TRANS	PGC3_SCZ_NoUKB	DECODE_Specific	+,NA		0.818673	0.818673	DECODE	DECODE	1.30067	5575.98	Depression Howard et all	LRRK2	Proteiome	BRAIN	PWAS	ROS/MAP	FUSION	0.39466		0.693		33846625	10.1038/s41593-021-00832-6	Wingo Nat Neurosci	BRAIN
LRRK2	Q5S007	18618	TRANS	PGC3_SCZ_NoUKB	DECODE_Specific	+,NA		0.818673	0.818673	DECODE	DECODE	1.30067	5575.98	PD	LRRK2	Transcriptome	BRAIN CEREBRAL CORTEX	COLOC	AMP-CMC	COLOC				6.97357e-08	33417599	10.1371/journal.pgen.1009224	Baird et all PLoS Genet	BRAIN
LRRK2	Q5S007	18618	TRANS	PGC3_SCZ_NoUKB	DECODE_Specific	+,NA		0.818673	0.818673	DECODE	DECODE	1.30067	5575.98	SCZ	LRRK2	Transcriptome	Brain_Frontal_Cortex_BA9	TWAS	GteX	FUSION			0.288		34416157	10.1016/j.ajhg.2021.07.011	Ayg√ºn N et al	Brain
LRRK2	Q5S007	18618	TRANS	PGC3_SCZ_NoUKB	DECODE_Specific	+,NA		0.818673	0.818673	DECODE	DECODE	1.30067	5575.98	Schizophrenia	LRRK2	Transcriptome	brain caudate nucleus	TWAS	Gtex	Fusion			0.119778		36319771	10.1038/s41593-022-01182-7	Benjamin KJM	brain caudate nucleus
LRRN1	Q6UXK5	20980	CIS	PGC3_SCZ_NoUKB	UKBB-PPP_Specific	NA,+		0.100575	0.100575	UKBB_PPP	UKBB_PPP	0.599602	375.95	Bipolar disorder	LRRN1	Proteome	PLASMA	MR	INTERVAL	TwoSampleMR	0.054057	0.0394309	0.170397		36280454	https://doi.org/10.1016/j.biopsych.2022.08.015	Lu et al Biol Psychiatry	BLOOD
LRRN1	Q6UXK5	20980	CIS	PGC3_SCZ_NoUKB	UKBB-PPP_Specific	NA,+		0.100575	0.100575	UKBB_PPP	UKBB_PPP	0.599602	375.95	Major depressive disorder	LRRN1	Proteome	PLASMA	MR	INTERVAL	TwoSampleMR	0.0191057	0.0182927	0.29628		36280454	https://doi.org/10.1016/j.biopsych.2022.08.015	Lu et al Biol Psychiatry	BLOOD
LRRN1	Q6UXK5	20980	CIS	PGC3_SCZ_NoUKB	UKBB-PPP_Specific	NA,+		0.100575	0.100575	UKBB_PPP	UKBB_PPP	0.599602	375.95	Schizophrenia	LRRN1	Proteome	PLASMA	MR	INTERVAL	TwoSampleMR	0.0434838	0.0325203	0.181181		36280454	https://doi.org/10.1016/j.biopsych.2022.08.015	Lu et al Biol Psychiatry	BLOOD
LRRN1	Q6UXK5	20980	CIS	PGC3_SCZ_NoUKB	UKBB-PPP_Specific	NA,+		0.100575	0.100575	UKBB_PPP	UKBB_PPP	0.599602	375.95	Deepression_Wray_tall	LRRN1	Transcriptome	BLOOD	MR	GTEx	TwoSampleMR	-0.02	0.02	0.465		35296807	10.1038/s41380-022-01507-9	Deng et all Mol Psychiatry	BLOOD
LRRN1	Q6UXK5	20980	CIS	PGC3_SCZ_NoUKB	UKBB-PPP_Specific	NA,+		0.100575	0.100575	UKBB_PPP	UKBB_PPP	0.599602	375.95	SCZ_PGC3	LRRN1	Transcriptome	DLPFC	SMR	CMC+GTEX	SMR	0.0443823	0.0395633	0.261946		35460606	10.1016/j.ajhg.2022.04.004	Jiang eet all Am J Hum Genet	BRAIN
LRRN1	Q6UXK5	20980	CIS	PGC3_SCZ_NoUKB	UKBB-PPP_Specific	NA,+		0.100575	0.100575	UKBB_PPP	UKBB_PPP	0.599602	375.95	SCZ_PGC3	LRRN1	Transcriptome_Transcriptlvel	DLPFC	SMR	CMC+GTEX	SMR	0.0371543	0.0327811	0.257044		35460606	10.1016/j.ajhg.2022.04.004	Jiang eet all Am J Hum Genet	BRAIN
LRRN1	Q6UXK5	20980	CIS	PGC3_SCZ_NoUKB	UKBB-PPP_Specific	NA,+		0.100575	0.100575	UKBB_PPP	UKBB_PPP	0.599602	375.95	SCZ.Clozuk.2018	LRRN1	Transcriptome	BRAIN	SMR	PsychENCODE	SMR	0.0440982	0.0567062	0.437		30545856	10.1126/science.aat8127	Gandal et all science	BRAIN
LRRN1	Q6UXK5	20980	CIS	PGC3_SCZ_NoUKB	UKBB-PPP_Specific	NA,+		0.100575	0.100575	UKBB_PPP	UKBB_PPP	0.599602	375.95	SCZ	LRRN1	Proteiome	BLOOD	SMR	eQTLGen	SMR	-0.0564936	0.033276	0.0895593		37415601	10.3389/fgene.2023.1191264	Gedik et all Front Genet	BLOOD
LRRN1	Q6UXK5	20980	CIS	PGC3_SCZ_NoUKB	UKBB-PPP_Specific	NA,+		0.100575	0.100575	UKBB_PPP	UKBB_PPP	0.599602	375.95	MDD	LRRN1	Proteiome	BRAIN	SMR	BrainMeta	SMR	0.0121752	0.0216192	0.573322		37415601	10.3389/fgene.2023.1191264	Gedik et all Front Genet	BRAIN
LRRN1	Q6UXK5	20980	CIS	PGC3_SCZ_NoUKB	UKBB-PPP_Specific	NA,+		0.100575	0.100575	UKBB_PPP	UKBB_PPP	0.599602	375.95	BIP	LRRN1	Proteiome	BRAIN	SMR	BrainMeta	SMR	-0.00421638	0.0505778	0.933562		37415601	10.3389/fgene.2023.1191264	Gedik et all Front Genet	BRAIN
LRRN1	Q6UXK5	20980	CIS	PGC3_SCZ_NoUKB	UKBB-PPP_Specific	NA,+		0.100575	0.100575	UKBB_PPP	UKBB_PPP	0.599602	375.95	SCZ	LRRN1	Proteiome	BRAIN	SMR	BrainMeta	SMR	0.0650083	0.0428192	0.128962		37415601	10.3389/fgene.2023.1191264	Gedik et all Front Genet	BRAIN
LRRN1	Q6UXK5	20980	CIS	PGC3_SCZ_NoUKB	UKBB-PPP_Specific	NA,+		0.100575	0.100575	UKBB_PPP	UKBB_PPP	0.599602	375.95	MDD	LRRN1	Proteiome	BLOOD	SMR	eQTLGen	SMR	-0.0140253	0.0191988	0.465064		37415601	10.3389/fgene.2023.1191264	Gedik et all Front Genet	BLOOD
LRRN1	Q6UXK5	20980	CIS	PGC3_SCZ_NoUKB	UKBB-PPP_Specific	NA,+		0.100575	0.100575	UKBB_PPP	UKBB_PPP	0.599602	375.95	BIP	LRRN1	Proteiome	BLOOD	SMR	eQTLGen	SMR	-0.0369082	0.0420956	0.380612		37415601	10.3389/fgene.2023.1191264	Gedik et all Front Genet	BLOOD
LRRN1	Q6UXK5	20980	CIS	PGC3_SCZ_NoUKB	UKBB-PPP_Specific	NA,+		0.100575	0.100575	UKBB_PPP	UKBB_PPP	0.599602	375.95	SCZ.Clozuk.2018	LRRN1	Transcriptome	BRAIN	TWAS	PsychENCODE	FUSION	0.98059		0.327		30545856	10.1126/science.aat8127	Gandal et all science	BRAIN
LRRN1	Q6UXK5	20980	CIS	PGC3_SCZ_NoUKB	UKBB-PPP_Specific	NA,+		0.100575	0.100575	UKBB_PPP	UKBB_PPP	0.599602	375.95	BD.PGC.ruderferCell2018	LRRN1	Transcriptome	BRAIN	TWAS	PsychENCODE	FUSION	0.5615		0.574		30545856	10.1126/science.aat8127	Gandal et all science	BRAIN
LRRN1	Q6UXK5	20980	CIS	PGC3_SCZ_NoUKB	UKBB-PPP_Specific	NA,+		0.100575	0.100575	UKBB_PPP	UKBB_PPP	0.599602	375.95	Depression Howard et all	LRRN1	Proteiome	BRAIN	PWAS	ROS/MAP	FUSION	-0.7286		0.466		33846625	10.1038/s41593-021-00832-6	Wingo Nat Neurosci	BRAIN
LRRN1	Q6UXK5	20980	CIS	BIP_PGC3_noukb	UKBB-PPP_Specific	NA,+		0.105712	0.105712	UKBB_PPP	UKBB_PPP	0.640442	395.153	Bipolar disorder	LRRN1	Proteome	PLASMA	MR	INTERVAL	TwoSampleMR	0.054057	0.0394309	0.170397		36280454	https://doi.org/10.1016/j.biopsych.2022.08.015	Lu et al Biol Psychiatry	BLOOD
LRRN1	Q6UXK5	20980	CIS	BIP_PGC3_noukb	UKBB-PPP_Specific	NA,+		0.105712	0.105712	UKBB_PPP	UKBB_PPP	0.640442	395.153	Major depressive disorder	LRRN1	Proteome	PLASMA	MR	INTERVAL	TwoSampleMR	0.0191057	0.0182927	0.29628		36280454	https://doi.org/10.1016/j.biopsych.2022.08.015	Lu et al Biol Psychiatry	BLOOD
LRRN1	Q6UXK5	20980	CIS	BIP_PGC3_noukb	UKBB-PPP_Specific	NA,+		0.105712	0.105712	UKBB_PPP	UKBB_PPP	0.640442	395.153	Schizophrenia	LRRN1	Proteome	PLASMA	MR	INTERVAL	TwoSampleMR	0.0434838	0.0325203	0.181181		36280454	https://doi.org/10.1016/j.biopsych.2022.08.015	Lu et al Biol Psychiatry	BLOOD
LRRN1	Q6UXK5	20980	CIS	BIP_PGC3_noukb	UKBB-PPP_Specific	NA,+		0.105712	0.105712	UKBB_PPP	UKBB_PPP	0.640442	395.153	Deepression_Wray_tall	LRRN1	Transcriptome	BLOOD	MR	GTEx	TwoSampleMR	-0.02	0.02	0.465		35296807	10.1038/s41380-022-01507-9	Deng et all Mol Psychiatry	BLOOD
LRRN1	Q6UXK5	20980	CIS	BIP_PGC3_noukb	UKBB-PPP_Specific	NA,+		0.105712	0.105712	UKBB_PPP	UKBB_PPP	0.640442	395.153	SCZ_PGC3	LRRN1	Transcriptome	DLPFC	SMR	CMC+GTEX	SMR	0.0443823	0.0395633	0.261946		35460606	10.1016/j.ajhg.2022.04.004	Jiang eet all Am J Hum Genet	BRAIN
LRRN1	Q6UXK5	20980	CIS	BIP_PGC3_noukb	UKBB-PPP_Specific	NA,+		0.105712	0.105712	UKBB_PPP	UKBB_PPP	0.640442	395.153	SCZ_PGC3	LRRN1	Transcriptome_Transcriptlvel	DLPFC	SMR	CMC+GTEX	SMR	0.0371543	0.0327811	0.257044		35460606	10.1016/j.ajhg.2022.04.004	Jiang eet all Am J Hum Genet	BRAIN
LRRN1	Q6UXK5	20980	CIS	BIP_PGC3_noukb	UKBB-PPP_Specific	NA,+		0.105712	0.105712	UKBB_PPP	UKBB_PPP	0.640442	395.153	SCZ.Clozuk.2018	LRRN1	Transcriptome	BRAIN	SMR	PsychENCODE	SMR	0.0440982	0.0567062	0.437		30545856	10.1126/science.aat8127	Gandal et all science	BRAIN
LRRN1	Q6UXK5	20980	CIS	BIP_PGC3_noukb	UKBB-PPP_Specific	NA,+		0.105712	0.105712	UKBB_PPP	UKBB_PPP	0.640442	395.153	SCZ	LRRN1	Proteiome	BLOOD	SMR	eQTLGen	SMR	-0.0564936	0.033276	0.0895593		37415601	10.3389/fgene.2023.1191264	Gedik et all Front Genet	BLOOD
LRRN1	Q6UXK5	20980	CIS	BIP_PGC3_noukb	UKBB-PPP_Specific	NA,+		0.105712	0.105712	UKBB_PPP	UKBB_PPP	0.640442	395.153	MDD	LRRN1	Proteiome	BRAIN	SMR	BrainMeta	SMR	0.0121752	0.0216192	0.573322		37415601	10.3389/fgene.2023.1191264	Gedik et all Front Genet	BRAIN
LRRN1	Q6UXK5	20980	CIS	BIP_PGC3_noukb	UKBB-PPP_Specific	NA,+		0.105712	0.105712	UKBB_PPP	UKBB_PPP	0.640442	395.153	BIP	LRRN1	Proteiome	BRAIN	SMR	BrainMeta	SMR	-0.00421638	0.0505778	0.933562		37415601	10.3389/fgene.2023.1191264	Gedik et all Front Genet	BRAIN
LRRN1	Q6UXK5	20980	CIS	BIP_PGC3_noukb	UKBB-PPP_Specific	NA,+		0.105712	0.105712	UKBB_PPP	UKBB_PPP	0.640442	395.153	SCZ	LRRN1	Proteiome	BRAIN	SMR	BrainMeta	SMR	0.0650083	0.0428192	0.128962		37415601	10.3389/fgene.2023.1191264	Gedik et all Front Genet	BRAIN
LRRN1	Q6UXK5	20980	CIS	BIP_PGC3_noukb	UKBB-PPP_Specific	NA,+		0.105712	0.105712	UKBB_PPP	UKBB_PPP	0.640442	395.153	MDD	LRRN1	Proteiome	BLOOD	SMR	eQTLGen	SMR	-0.0140253	0.0191988	0.465064		37415601	10.3389/fgene.2023.1191264	Gedik et all Front Genet	BLOOD
LRRN1	Q6UXK5	20980	CIS	BIP_PGC3_noukb	UKBB-PPP_Specific	NA,+		0.105712	0.105712	UKBB_PPP	UKBB_PPP	0.640442	395.153	BIP	LRRN1	Proteiome	BLOOD	SMR	eQTLGen	SMR	-0.0369082	0.0420956	0.380612		37415601	10.3389/fgene.2023.1191264	Gedik et all Front Genet	BLOOD
LRRN1	Q6UXK5	20980	CIS	BIP_PGC3_noukb	UKBB-PPP_Specific	NA,+		0.105712	0.105712	UKBB_PPP	UKBB_PPP	0.640442	395.153	SCZ.Clozuk.2018	LRRN1	Transcriptome	BRAIN	TWAS	PsychENCODE	FUSION	0.98059		0.327		30545856	10.1126/science.aat8127	Gandal et all science	BRAIN
LRRN1	Q6UXK5	20980	CIS	BIP_PGC3_noukb	UKBB-PPP_Specific	NA,+		0.105712	0.105712	UKBB_PPP	UKBB_PPP	0.640442	395.153	BD.PGC.ruderferCell2018	LRRN1	Transcriptome	BRAIN	TWAS	PsychENCODE	FUSION	0.5615		0.574		30545856	10.1126/science.aat8127	Gandal et all science	BRAIN
LRRN1	Q6UXK5	20980	CIS	BIP_PGC3_noukb	UKBB-PPP_Specific	NA,+		0.105712	0.105712	UKBB_PPP	UKBB_PPP	0.640442	395.153	Depression Howard et all	LRRN1	Proteiome	BRAIN	PWAS	ROS/MAP	FUSION	-0.7286		0.466		33846625	10.1038/s41593-021-00832-6	Wingo Nat Neurosci	BRAIN
LRRN1	Q6UXK5	20980	CIS	Depression_iPSYCH_2023	UKBB-PPP_Specific	NA,-		0.100547	0.100547	UKBB_PPP	UKBB_PPP	0.784645	375.845	Bipolar disorder	LRRN1	Proteome	PLASMA	MR	INTERVAL	TwoSampleMR	0.054057	0.0394309	0.170397		36280454	https://doi.org/10.1016/j.biopsych.2022.08.015	Lu et al Biol Psychiatry	BLOOD
LRRN1	Q6UXK5	20980	CIS	Depression_iPSYCH_2023	UKBB-PPP_Specific	NA,-		0.100547	0.100547	UKBB_PPP	UKBB_PPP	0.784645	375.845	Major depressive disorder	LRRN1	Proteome	PLASMA	MR	INTERVAL	TwoSampleMR	0.0191057	0.0182927	0.29628		36280454	https://doi.org/10.1016/j.biopsych.2022.08.015	Lu et al Biol Psychiatry	BLOOD
LRRN1	Q6UXK5	20980	CIS	Depression_iPSYCH_2023	UKBB-PPP_Specific	NA,-		0.100547	0.100547	UKBB_PPP	UKBB_PPP	0.784645	375.845	Schizophrenia	LRRN1	Proteome	PLASMA	MR	INTERVAL	TwoSampleMR	0.0434838	0.0325203	0.181181		36280454	https://doi.org/10.1016/j.biopsych.2022.08.015	Lu et al Biol Psychiatry	BLOOD
LRRN1	Q6UXK5	20980	CIS	Depression_iPSYCH_2023	UKBB-PPP_Specific	NA,-		0.100547	0.100547	UKBB_PPP	UKBB_PPP	0.784645	375.845	Deepression_Wray_tall	LRRN1	Transcriptome	BLOOD	MR	GTEx	TwoSampleMR	-0.02	0.02	0.465		35296807	10.1038/s41380-022-01507-9	Deng et all Mol Psychiatry	BLOOD
LRRN1	Q6UXK5	20980	CIS	Depression_iPSYCH_2023	UKBB-PPP_Specific	NA,-		0.100547	0.100547	UKBB_PPP	UKBB_PPP	0.784645	375.845	SCZ_PGC3	LRRN1	Transcriptome	DLPFC	SMR	CMC+GTEX	SMR	0.0443823	0.0395633	0.261946		35460606	10.1016/j.ajhg.2022.04.004	Jiang eet all Am J Hum Genet	BRAIN
LRRN1	Q6UXK5	20980	CIS	Depression_iPSYCH_2023	UKBB-PPP_Specific	NA,-		0.100547	0.100547	UKBB_PPP	UKBB_PPP	0.784645	375.845	SCZ_PGC3	LRRN1	Transcriptome_Transcriptlvel	DLPFC	SMR	CMC+GTEX	SMR	0.0371543	0.0327811	0.257044		35460606	10.1016/j.ajhg.2022.04.004	Jiang eet all Am J Hum Genet	BRAIN
LRRN1	Q6UXK5	20980	CIS	Depression_iPSYCH_2023	UKBB-PPP_Specific	NA,-		0.100547	0.100547	UKBB_PPP	UKBB_PPP	0.784645	375.845	SCZ.Clozuk.2018	LRRN1	Transcriptome	BRAIN	SMR	PsychENCODE	SMR	0.0440982	0.0567062	0.437		30545856	10.1126/science.aat8127	Gandal et all science	BRAIN
LRRN1	Q6UXK5	20980	CIS	Depression_iPSYCH_2023	UKBB-PPP_Specific	NA,-		0.100547	0.100547	UKBB_PPP	UKBB_PPP	0.784645	375.845	SCZ	LRRN1	Proteiome	BLOOD	SMR	eQTLGen	SMR	-0.0564936	0.033276	0.0895593		37415601	10.3389/fgene.2023.1191264	Gedik et all Front Genet	BLOOD
LRRN1	Q6UXK5	20980	CIS	Depression_iPSYCH_2023	UKBB-PPP_Specific	NA,-		0.100547	0.100547	UKBB_PPP	UKBB_PPP	0.784645	375.845	MDD	LRRN1	Proteiome	BRAIN	SMR	BrainMeta	SMR	0.0121752	0.0216192	0.573322		37415601	10.3389/fgene.2023.1191264	Gedik et all Front Genet	BRAIN
LRRN1	Q6UXK5	20980	CIS	Depression_iPSYCH_2023	UKBB-PPP_Specific	NA,-		0.100547	0.100547	UKBB_PPP	UKBB_PPP	0.784645	375.845	BIP	LRRN1	Proteiome	BRAIN	SMR	BrainMeta	SMR	-0.00421638	0.0505778	0.933562		37415601	10.3389/fgene.2023.1191264	Gedik et all Front Genet	BRAIN
LRRN1	Q6UXK5	20980	CIS	Depression_iPSYCH_2023	UKBB-PPP_Specific	NA,-		0.100547	0.100547	UKBB_PPP	UKBB_PPP	0.784645	375.845	SCZ	LRRN1	Proteiome	BRAIN	SMR	BrainMeta	SMR	0.0650083	0.0428192	0.128962		37415601	10.3389/fgene.2023.1191264	Gedik et all Front Genet	BRAIN
LRRN1	Q6UXK5	20980	CIS	Depression_iPSYCH_2023	UKBB-PPP_Specific	NA,-		0.100547	0.100547	UKBB_PPP	UKBB_PPP	0.784645	375.845	MDD	LRRN1	Proteiome	BLOOD	SMR	eQTLGen	SMR	-0.0140253	0.0191988	0.465064		37415601	10.3389/fgene.2023.1191264	Gedik et all Front Genet	BLOOD
LRRN1	Q6UXK5	20980	CIS	Depression_iPSYCH_2023	UKBB-PPP_Specific	NA,-		0.100547	0.100547	UKBB_PPP	UKBB_PPP	0.784645	375.845	BIP	LRRN1	Proteiome	BLOOD	SMR	eQTLGen	SMR	-0.0369082	0.0420956	0.380612		37415601	10.3389/fgene.2023.1191264	Gedik et all Front Genet	BLOOD
LRRN1	Q6UXK5	20980	CIS	Depression_iPSYCH_2023	UKBB-PPP_Specific	NA,-		0.100547	0.100547	UKBB_PPP	UKBB_PPP	0.784645	375.845	SCZ.Clozuk.2018	LRRN1	Transcriptome	BRAIN	TWAS	PsychENCODE	FUSION	0.98059		0.327		30545856	10.1126/science.aat8127	Gandal et all science	BRAIN
LRRN1	Q6UXK5	20980	CIS	Depression_iPSYCH_2023	UKBB-PPP_Specific	NA,-		0.100547	0.100547	UKBB_PPP	UKBB_PPP	0.784645	375.845	BD.PGC.ruderferCell2018	LRRN1	Transcriptome	BRAIN	TWAS	PsychENCODE	FUSION	0.5615		0.574		30545856	10.1126/science.aat8127	Gandal et all science	BRAIN
LRRN1	Q6UXK5	20980	CIS	Depression_iPSYCH_2023	UKBB-PPP_Specific	NA,-		0.100547	0.100547	UKBB_PPP	UKBB_PPP	0.784645	375.845	Depression Howard et all	LRRN1	Proteiome	BRAIN	PWAS	ROS/MAP	FUSION	-0.7286		0.466		33846625	10.1038/s41593-021-00832-6	Wingo Nat Neurosci	BRAIN
LRRN1	Q6UXK5	20980	CIS	Cognition_Meta	UKBB-PPP_Specific	NA,+		0.226419	0.226419	UKBB_PPP	UKBB_PPP	0.892778	846.353	Bipolar disorder	LRRN1	Proteome	PLASMA	MR	INTERVAL	TwoSampleMR	0.054057	0.0394309	0.170397		36280454	https://doi.org/10.1016/j.biopsych.2022.08.015	Lu et al Biol Psychiatry	BLOOD
LRRN1	Q6UXK5	20980	CIS	Cognition_Meta	UKBB-PPP_Specific	NA,+		0.226419	0.226419	UKBB_PPP	UKBB_PPP	0.892778	846.353	Major depressive disorder	LRRN1	Proteome	PLASMA	MR	INTERVAL	TwoSampleMR	0.0191057	0.0182927	0.29628		36280454	https://doi.org/10.1016/j.biopsych.2022.08.015	Lu et al Biol Psychiatry	BLOOD
LRRN1	Q6UXK5	20980	CIS	Cognition_Meta	UKBB-PPP_Specific	NA,+		0.226419	0.226419	UKBB_PPP	UKBB_PPP	0.892778	846.353	Schizophrenia	LRRN1	Proteome	PLASMA	MR	INTERVAL	TwoSampleMR	0.0434838	0.0325203	0.181181		36280454	https://doi.org/10.1016/j.biopsych.2022.08.015	Lu et al Biol Psychiatry	BLOOD
LRRN1	Q6UXK5	20980	CIS	Cognition_Meta	UKBB-PPP_Specific	NA,+		0.226419	0.226419	UKBB_PPP	UKBB_PPP	0.892778	846.353	Deepression_Wray_tall	LRRN1	Transcriptome	BLOOD	MR	GTEx	TwoSampleMR	-0.02	0.02	0.465		35296807	10.1038/s41380-022-01507-9	Deng et all Mol Psychiatry	BLOOD
LRRN1	Q6UXK5	20980	CIS	Cognition_Meta	UKBB-PPP_Specific	NA,+		0.226419	0.226419	UKBB_PPP	UKBB_PPP	0.892778	846.353	SCZ_PGC3	LRRN1	Transcriptome	DLPFC	SMR	CMC+GTEX	SMR	0.0443823	0.0395633	0.261946		35460606	10.1016/j.ajhg.2022.04.004	Jiang eet all Am J Hum Genet	BRAIN
LRRN1	Q6UXK5	20980	CIS	Cognition_Meta	UKBB-PPP_Specific	NA,+		0.226419	0.226419	UKBB_PPP	UKBB_PPP	0.892778	846.353	SCZ_PGC3	LRRN1	Transcriptome_Transcriptlvel	DLPFC	SMR	CMC+GTEX	SMR	0.0371543	0.0327811	0.257044		35460606	10.1016/j.ajhg.2022.04.004	Jiang eet all Am J Hum Genet	BRAIN
LRRN1	Q6UXK5	20980	CIS	Cognition_Meta	UKBB-PPP_Specific	NA,+		0.226419	0.226419	UKBB_PPP	UKBB_PPP	0.892778	846.353	SCZ.Clozuk.2018	LRRN1	Transcriptome	BRAIN	SMR	PsychENCODE	SMR	0.0440982	0.0567062	0.437		30545856	10.1126/science.aat8127	Gandal et all science	BRAIN
LRRN1	Q6UXK5	20980	CIS	Cognition_Meta	UKBB-PPP_Specific	NA,+		0.226419	0.226419	UKBB_PPP	UKBB_PPP	0.892778	846.353	SCZ	LRRN1	Proteiome	BLOOD	SMR	eQTLGen	SMR	-0.0564936	0.033276	0.0895593		37415601	10.3389/fgene.2023.1191264	Gedik et all Front Genet	BLOOD
LRRN1	Q6UXK5	20980	CIS	Cognition_Meta	UKBB-PPP_Specific	NA,+		0.226419	0.226419	UKBB_PPP	UKBB_PPP	0.892778	846.353	MDD	LRRN1	Proteiome	BRAIN	SMR	BrainMeta	SMR	0.0121752	0.0216192	0.573322		37415601	10.3389/fgene.2023.1191264	Gedik et all Front Genet	BRAIN
LRRN1	Q6UXK5	20980	CIS	Cognition_Meta	UKBB-PPP_Specific	NA,+		0.226419	0.226419	UKBB_PPP	UKBB_PPP	0.892778	846.353	BIP	LRRN1	Proteiome	BRAIN	SMR	BrainMeta	SMR	-0.00421638	0.0505778	0.933562		37415601	10.3389/fgene.2023.1191264	Gedik et all Front Genet	BRAIN
LRRN1	Q6UXK5	20980	CIS	Cognition_Meta	UKBB-PPP_Specific	NA,+		0.226419	0.226419	UKBB_PPP	UKBB_PPP	0.892778	846.353	SCZ	LRRN1	Proteiome	BRAIN	SMR	BrainMeta	SMR	0.0650083	0.0428192	0.128962		37415601	10.3389/fgene.2023.1191264	Gedik et all Front Genet	BRAIN
LRRN1	Q6UXK5	20980	CIS	Cognition_Meta	UKBB-PPP_Specific	NA,+		0.226419	0.226419	UKBB_PPP	UKBB_PPP	0.892778	846.353	MDD	LRRN1	Proteiome	BLOOD	SMR	eQTLGen	SMR	-0.0140253	0.0191988	0.465064		37415601	10.3389/fgene.2023.1191264	Gedik et all Front Genet	BLOOD
LRRN1	Q6UXK5	20980	CIS	Cognition_Meta	UKBB-PPP_Specific	NA,+		0.226419	0.226419	UKBB_PPP	UKBB_PPP	0.892778	846.353	BIP	LRRN1	Proteiome	BLOOD	SMR	eQTLGen	SMR	-0.0369082	0.0420956	0.380612		37415601	10.3389/fgene.2023.1191264	Gedik et all Front Genet	BLOOD
LRRN1	Q6UXK5	20980	CIS	Cognition_Meta	UKBB-PPP_Specific	NA,+		0.226419	0.226419	UKBB_PPP	UKBB_PPP	0.892778	846.353	SCZ.Clozuk.2018	LRRN1	Transcriptome	BRAIN	TWAS	PsychENCODE	FUSION	0.98059		0.327		30545856	10.1126/science.aat8127	Gandal et all science	BRAIN
LRRN1	Q6UXK5	20980	CIS	Cognition_Meta	UKBB-PPP_Specific	NA,+		0.226419	0.226419	UKBB_PPP	UKBB_PPP	0.892778	846.353	BD.PGC.ruderferCell2018	LRRN1	Transcriptome	BRAIN	TWAS	PsychENCODE	FUSION	0.5615		0.574		30545856	10.1126/science.aat8127	Gandal et all science	BRAIN
LRRN1	Q6UXK5	20980	CIS	Cognition_Meta	UKBB-PPP_Specific	NA,+		0.226419	0.226419	UKBB_PPP	UKBB_PPP	0.892778	846.353	Depression Howard et all	LRRN1	Proteiome	BRAIN	PWAS	ROS/MAP	FUSION	-0.7286		0.466		33846625	10.1038/s41593-021-00832-6	Wingo Nat Neurosci	BRAIN
LRRN1	Q6UXK5	20980	TRANS	PGC3_SCZ_NoUKB	BOTH	+,+	0.0728854	0.0462368	0.298356	DECODE	UKBB_PPP	0.277706	314.919	Bipolar disorder	LRRN1	Proteome	PLASMA	MR	INTERVAL	TwoSampleMR	0.054057	0.0394309	0.170397		36280454	https://doi.org/10.1016/j.biopsych.2022.08.015	Lu et al Biol Psychiatry	BLOOD
LRRN1	Q6UXK5	20980	TRANS	PGC3_SCZ_NoUKB	BOTH	+,+	0.0728854	0.0462368	0.298356	DECODE	UKBB_PPP	0.277706	314.919	Major depressive disorder	LRRN1	Proteome	PLASMA	MR	INTERVAL	TwoSampleMR	0.0191057	0.0182927	0.29628		36280454	https://doi.org/10.1016/j.biopsych.2022.08.015	Lu et al Biol Psychiatry	BLOOD
LRRN1	Q6UXK5	20980	TRANS	PGC3_SCZ_NoUKB	BOTH	+,+	0.0728854	0.0462368	0.298356	DECODE	UKBB_PPP	0.277706	314.919	Schizophrenia	LRRN1	Proteome	PLASMA	MR	INTERVAL	TwoSampleMR	0.0434838	0.0325203	0.181181		36280454	https://doi.org/10.1016/j.biopsych.2022.08.015	Lu et al Biol Psychiatry	BLOOD
LRRN1	Q6UXK5	20980	TRANS	PGC3_SCZ_NoUKB	BOTH	+,+	0.0728854	0.0462368	0.298356	DECODE	UKBB_PPP	0.277706	314.919	Deepression_Wray_tall	LRRN1	Transcriptome	BLOOD	MR	GTEx	TwoSampleMR	-0.02	0.02	0.465		35296807	10.1038/s41380-022-01507-9	Deng et all Mol Psychiatry	BLOOD
LRRN1	Q6UXK5	20980	TRANS	PGC3_SCZ_NoUKB	BOTH	+,+	0.0728854	0.0462368	0.298356	DECODE	UKBB_PPP	0.277706	314.919	SCZ_PGC3	LRRN1	Transcriptome	DLPFC	SMR	CMC+GTEX	SMR	0.0443823	0.0395633	0.261946		35460606	10.1016/j.ajhg.2022.04.004	Jiang eet all Am J Hum Genet	BRAIN
LRRN1	Q6UXK5	20980	TRANS	PGC3_SCZ_NoUKB	BOTH	+,+	0.0728854	0.0462368	0.298356	DECODE	UKBB_PPP	0.277706	314.919	SCZ_PGC3	LRRN1	Transcriptome_Transcriptlvel	DLPFC	SMR	CMC+GTEX	SMR	0.0371543	0.0327811	0.257044		35460606	10.1016/j.ajhg.2022.04.004	Jiang eet all Am J Hum Genet	BRAIN
LRRN1	Q6UXK5	20980	TRANS	PGC3_SCZ_NoUKB	BOTH	+,+	0.0728854	0.0462368	0.298356	DECODE	UKBB_PPP	0.277706	314.919	SCZ.Clozuk.2018	LRRN1	Transcriptome	BRAIN	SMR	PsychENCODE	SMR	0.0440982	0.0567062	0.437		30545856	10.1126/science.aat8127	Gandal et all science	BRAIN
LRRN1	Q6UXK5	20980	TRANS	PGC3_SCZ_NoUKB	BOTH	+,+	0.0728854	0.0462368	0.298356	DECODE	UKBB_PPP	0.277706	314.919	SCZ	LRRN1	Proteiome	BLOOD	SMR	eQTLGen	SMR	-0.0564936	0.033276	0.0895593		37415601	10.3389/fgene.2023.1191264	Gedik et all Front Genet	BLOOD
LRRN1	Q6UXK5	20980	TRANS	PGC3_SCZ_NoUKB	BOTH	+,+	0.0728854	0.0462368	0.298356	DECODE	UKBB_PPP	0.277706	314.919	MDD	LRRN1	Proteiome	BRAIN	SMR	BrainMeta	SMR	0.0121752	0.0216192	0.573322		37415601	10.3389/fgene.2023.1191264	Gedik et all Front Genet	BRAIN
LRRN1	Q6UXK5	20980	TRANS	PGC3_SCZ_NoUKB	BOTH	+,+	0.0728854	0.0462368	0.298356	DECODE	UKBB_PPP	0.277706	314.919	BIP	LRRN1	Proteiome	BRAIN	SMR	BrainMeta	SMR	-0.00421638	0.0505778	0.933562		37415601	10.3389/fgene.2023.1191264	Gedik et all Front Genet	BRAIN
LRRN1	Q6UXK5	20980	TRANS	PGC3_SCZ_NoUKB	BOTH	+,+	0.0728854	0.0462368	0.298356	DECODE	UKBB_PPP	0.277706	314.919	SCZ	LRRN1	Proteiome	BRAIN	SMR	BrainMeta	SMR	0.0650083	0.0428192	0.128962		37415601	10.3389/fgene.2023.1191264	Gedik et all Front Genet	BRAIN
LRRN1	Q6UXK5	20980	TRANS	PGC3_SCZ_NoUKB	BOTH	+,+	0.0728854	0.0462368	0.298356	DECODE	UKBB_PPP	0.277706	314.919	MDD	LRRN1	Proteiome	BLOOD	SMR	eQTLGen	SMR	-0.0140253	0.0191988	0.465064		37415601	10.3389/fgene.2023.1191264	Gedik et all Front Genet	BLOOD
LRRN1	Q6UXK5	20980	TRANS	PGC3_SCZ_NoUKB	BOTH	+,+	0.0728854	0.0462368	0.298356	DECODE	UKBB_PPP	0.277706	314.919	BIP	LRRN1	Proteiome	BLOOD	SMR	eQTLGen	SMR	-0.0369082	0.0420956	0.380612		37415601	10.3389/fgene.2023.1191264	Gedik et all Front Genet	BLOOD
LRRN1	Q6UXK5	20980	TRANS	PGC3_SCZ_NoUKB	BOTH	+,+	0.0728854	0.0462368	0.298356	DECODE	UKBB_PPP	0.277706	314.919	SCZ.Clozuk.2018	LRRN1	Transcriptome	BRAIN	TWAS	PsychENCODE	FUSION	0.98059		0.327		30545856	10.1126/science.aat8127	Gandal et all science	BRAIN
LRRN1	Q6UXK5	20980	TRANS	PGC3_SCZ_NoUKB	BOTH	+,+	0.0728854	0.0462368	0.298356	DECODE	UKBB_PPP	0.277706	314.919	BD.PGC.ruderferCell2018	LRRN1	Transcriptome	BRAIN	TWAS	PsychENCODE	FUSION	0.5615		0.574		30545856	10.1126/science.aat8127	Gandal et all science	BRAIN
LRRN1	Q6UXK5	20980	TRANS	PGC3_SCZ_NoUKB	BOTH	+,+	0.0728854	0.0462368	0.298356	DECODE	UKBB_PPP	0.277706	314.919	Depression Howard et all	LRRN1	Proteiome	BRAIN	PWAS	ROS/MAP	FUSION	-0.7286		0.466		33846625	10.1038/s41593-021-00832-6	Wingo Nat Neurosci	BRAIN
LRRTM2	O43300	19409	CIS	PGC3_SCZ_NoUKB	DECODE_Specific	+,NA		0.0567214	0.0567214	DECODE	DECODE	0.443566	212.025	SCZ.Clozuk.2018	LRRTM2	Transcriptome	BRAIN	SMR	PsychENCODE	SMR	0.0362933	0.0460819	0.431		30545856	10.1126/science.aat8127	Gandal et all science	BRAIN
LRRTM2	O43300	19409	CIS	PGC3_SCZ_NoUKB	DECODE_Specific	+,NA		0.0567214	0.0567214	DECODE	DECODE	0.443566	212.025	SCZ	LRRTM2	Proteiome	BLOOD	SMR	deCODE	SMR	0.200201	0.112266	0.0745422		37415601	10.3389/fgene.2023.1191264	Gedik et all Front Genet	BLOOD
LRRTM2	O43300	19409	CIS	PGC3_SCZ_NoUKB	DECODE_Specific	+,NA		0.0567214	0.0567214	DECODE	DECODE	0.443566	212.025	MDD	LRRTM2	Proteiome	BLOOD	SMR	deCODE	SMR	-0.165299	0.0578745	0.00428793		37415601	10.3389/fgene.2023.1191264	Gedik et all Front Genet	BLOOD
LRRTM2	O43300	19409	CIS	PGC3_SCZ_NoUKB	DECODE_Specific	+,NA		0.0567214	0.0567214	DECODE	DECODE	0.443566	212.025	BIP	LRRTM2	Proteiome	BLOOD	SMR	deCODE	SMR	0.0938093	0.119999	0.434363		37415601	10.3389/fgene.2023.1191264	Gedik et all Front Genet	BLOOD
LRRTM2	O43300	19409	CIS	PGC3_SCZ_NoUKB	DECODE_Specific	+,NA		0.0567214	0.0567214	DECODE	DECODE	0.443566	212.025	SCZ	LRRTM2	Transcriptome	BRAIN_DLPFC	TWAS	CMC	FUSION	0.17824		0.859		31691811	10.1093/hmg/ddz253	Hall et al Hum Mol Genet	BRAIN
LRRTM2	O43300	19409	CIS	PGC3_SCZ_NoUKB	DECODE_Specific	+,NA		0.0567214	0.0567214	DECODE	DECODE	0.443566	212.025	SCZ.Clozuk.2018	LRRTM2	Transcriptome	BRAIN	TWAS	PsychENCODE	FUSION	-2.69026		0.00714		30545856	10.1126/science.aat8127	Gandal et all science	BRAIN
LRRTM2	O43300	19409	CIS	PGC3_SCZ_NoUKB	DECODE_Specific	+,NA		0.0567214	0.0567214	DECODE	DECODE	0.443566	212.025	BD.PGC.ruderferCell2018	LRRTM2	Transcriptome	BRAIN	TWAS	PsychENCODE	FUSION	-1.03585		0.3		30545856	10.1126/science.aat8127	Gandal et all science	BRAIN
LRRTM2	O43300	19409	CIS	BIP_PGC3_noukb	DECODE_Specific	+,NA		0.421824	0.421824	DECODE	DECODE	1.06973	1576.78	SCZ.Clozuk.2018	LRRTM2	Transcriptome	BRAIN	SMR	PsychENCODE	SMR	0.0362933	0.0460819	0.431		30545856	10.1126/science.aat8127	Gandal et all science	BRAIN
LRRTM2	O43300	19409	CIS	BIP_PGC3_noukb	DECODE_Specific	+,NA		0.421824	0.421824	DECODE	DECODE	1.06973	1576.78	SCZ	LRRTM2	Proteiome	BLOOD	SMR	deCODE	SMR	0.200201	0.112266	0.0745422		37415601	10.3389/fgene.2023.1191264	Gedik et all Front Genet	BLOOD
LRRTM2	O43300	19409	CIS	BIP_PGC3_noukb	DECODE_Specific	+,NA		0.421824	0.421824	DECODE	DECODE	1.06973	1576.78	MDD	LRRTM2	Proteiome	BLOOD	SMR	deCODE	SMR	-0.165299	0.0578745	0.00428793		37415601	10.3389/fgene.2023.1191264	Gedik et all Front Genet	BLOOD
LRRTM2	O43300	19409	CIS	BIP_PGC3_noukb	DECODE_Specific	+,NA		0.421824	0.421824	DECODE	DECODE	1.06973	1576.78	BIP	LRRTM2	Proteiome	BLOOD	SMR	deCODE	SMR	0.0938093	0.119999	0.434363		37415601	10.3389/fgene.2023.1191264	Gedik et all Front Genet	BLOOD
LRRTM2	O43300	19409	CIS	BIP_PGC3_noukb	DECODE_Specific	+,NA		0.421824	0.421824	DECODE	DECODE	1.06973	1576.78	SCZ	LRRTM2	Transcriptome	BRAIN_DLPFC	TWAS	CMC	FUSION	0.17824		0.859		31691811	10.1093/hmg/ddz253	Hall et al Hum Mol Genet	BRAIN
LRRTM2	O43300	19409	CIS	BIP_PGC3_noukb	DECODE_Specific	+,NA		0.421824	0.421824	DECODE	DECODE	1.06973	1576.78	SCZ.Clozuk.2018	LRRTM2	Transcriptome	BRAIN	TWAS	PsychENCODE	FUSION	-2.69026		0.00714		30545856	10.1126/science.aat8127	Gandal et all science	BRAIN
LRRTM2	O43300	19409	CIS	BIP_PGC3_noukb	DECODE_Specific	+,NA		0.421824	0.421824	DECODE	DECODE	1.06973	1576.78	BD.PGC.ruderferCell2018	LRRTM2	Transcriptome	BRAIN	TWAS	PsychENCODE	FUSION	-1.03585		0.3		30545856	10.1126/science.aat8127	Gandal et all science	BRAIN
LRRTM2	O43300	19409	CIS	Cognition_Meta	DECODE_Specific	-,NA		0.700479	0.700479	DECODE	DECODE	1.32778	2618.39	SCZ.Clozuk.2018	LRRTM2	Transcriptome	BRAIN	SMR	PsychENCODE	SMR	0.0362933	0.0460819	0.431		30545856	10.1126/science.aat8127	Gandal et all science	BRAIN
LRRTM2	O43300	19409	CIS	Cognition_Meta	DECODE_Specific	-,NA		0.700479	0.700479	DECODE	DECODE	1.32778	2618.39	SCZ	LRRTM2	Proteiome	BLOOD	SMR	deCODE	SMR	0.200201	0.112266	0.0745422		37415601	10.3389/fgene.2023.1191264	Gedik et all Front Genet	BLOOD
LRRTM2	O43300	19409	CIS	Cognition_Meta	DECODE_Specific	-,NA		0.700479	0.700479	DECODE	DECODE	1.32778	2618.39	MDD	LRRTM2	Proteiome	BLOOD	SMR	deCODE	SMR	-0.165299	0.0578745	0.00428793		37415601	10.3389/fgene.2023.1191264	Gedik et all Front Genet	BLOOD
LRRTM2	O43300	19409	CIS	Cognition_Meta	DECODE_Specific	-,NA		0.700479	0.700479	DECODE	DECODE	1.32778	2618.39	BIP	LRRTM2	Proteiome	BLOOD	SMR	deCODE	SMR	0.0938093	0.119999	0.434363		37415601	10.3389/fgene.2023.1191264	Gedik et all Front Genet	BLOOD
LRRTM2	O43300	19409	CIS	Cognition_Meta	DECODE_Specific	-,NA		0.700479	0.700479	DECODE	DECODE	1.32778	2618.39	SCZ	LRRTM2	Transcriptome	BRAIN_DLPFC	TWAS	CMC	FUSION	0.17824		0.859		31691811	10.1093/hmg/ddz253	Hall et al Hum Mol Genet	BRAIN
LRRTM2	O43300	19409	CIS	Cognition_Meta	DECODE_Specific	-,NA		0.700479	0.700479	DECODE	DECODE	1.32778	2618.39	SCZ.Clozuk.2018	LRRTM2	Transcriptome	BRAIN	TWAS	PsychENCODE	FUSION	-2.69026		0.00714		30545856	10.1126/science.aat8127	Gandal et all science	BRAIN
LRRTM2	O43300	19409	CIS	Cognition_Meta	DECODE_Specific	-,NA		0.700479	0.700479	DECODE	DECODE	1.32778	2618.39	BD.PGC.ruderferCell2018	LRRTM2	Transcriptome	BRAIN	TWAS	PsychENCODE	FUSION	-1.03585		0.3		30545856	10.1126/science.aat8127	Gandal et all science	BRAIN
LRRTM2	O43300	19409	CIS	Depression_iPSYCH_2023	DECODE_Specific	+,NA		0.760824	0.760824	DECODE	DECODE	1.34339	2843.96	SCZ.Clozuk.2018	LRRTM2	Transcriptome	BRAIN	SMR	PsychENCODE	SMR	0.0362933	0.0460819	0.431		30545856	10.1126/science.aat8127	Gandal et all science	BRAIN
LRRTM2	O43300	19409	CIS	Depression_iPSYCH_2023	DECODE_Specific	+,NA		0.760824	0.760824	DECODE	DECODE	1.34339	2843.96	SCZ	LRRTM2	Proteiome	BLOOD	SMR	deCODE	SMR	0.200201	0.112266	0.0745422		37415601	10.3389/fgene.2023.1191264	Gedik et all Front Genet	BLOOD
LRRTM2	O43300	19409	CIS	Depression_iPSYCH_2023	DECODE_Specific	+,NA		0.760824	0.760824	DECODE	DECODE	1.34339	2843.96	MDD	LRRTM2	Proteiome	BLOOD	SMR	deCODE	SMR	-0.165299	0.0578745	0.00428793		37415601	10.3389/fgene.2023.1191264	Gedik et all Front Genet	BLOOD
LRRTM2	O43300	19409	CIS	Depression_iPSYCH_2023	DECODE_Specific	+,NA		0.760824	0.760824	DECODE	DECODE	1.34339	2843.96	BIP	LRRTM2	Proteiome	BLOOD	SMR	deCODE	SMR	0.0938093	0.119999	0.434363		37415601	10.3389/fgene.2023.1191264	Gedik et all Front Genet	BLOOD
LRRTM2	O43300	19409	CIS	Depression_iPSYCH_2023	DECODE_Specific	+,NA		0.760824	0.760824	DECODE	DECODE	1.34339	2843.96	SCZ	LRRTM2	Transcriptome	BRAIN_DLPFC	TWAS	CMC	FUSION	0.17824		0.859		31691811	10.1093/hmg/ddz253	Hall et al Hum Mol Genet	BRAIN
LRRTM2	O43300	19409	CIS	Depression_iPSYCH_2023	DECODE_Specific	+,NA		0.760824	0.760824	DECODE	DECODE	1.34339	2843.96	SCZ.Clozuk.2018	LRRTM2	Transcriptome	BRAIN	TWAS	PsychENCODE	FUSION	-2.69026		0.00714		30545856	10.1126/science.aat8127	Gandal et all science	BRAIN
LRRTM2	O43300	19409	CIS	Depression_iPSYCH_2023	DECODE_Specific	+,NA		0.760824	0.760824	DECODE	DECODE	1.34339	2843.96	BD.PGC.ruderferCell2018	LRRTM2	Transcriptome	BRAIN	TWAS	PsychENCODE	FUSION	-1.03585		0.3		30545856	10.1126/science.aat8127	Gandal et all science	BRAIN
LRRTM2	O43300	19409	TRANS	BIP_PGC3_noukb	DECODE_Specific	-,NA		0.100991	0.100991	DECODE	DECODE	0.34052	687.851	SCZ.Clozuk.2018	LRRTM2	Transcriptome	BRAIN	SMR	PsychENCODE	SMR	0.0362933	0.0460819	0.431		30545856	10.1126/science.aat8127	Gandal et all science	BRAIN
LRRTM2	O43300	19409	TRANS	BIP_PGC3_noukb	DECODE_Specific	-,NA		0.100991	0.100991	DECODE	DECODE	0.34052	687.851	SCZ	LRRTM2	Proteiome	BLOOD	SMR	deCODE	SMR	0.200201	0.112266	0.0745422		37415601	10.3389/fgene.2023.1191264	Gedik et all Front Genet	BLOOD
LRRTM2	O43300	19409	TRANS	BIP_PGC3_noukb	DECODE_Specific	-,NA		0.100991	0.100991	DECODE	DECODE	0.34052	687.851	MDD	LRRTM2	Proteiome	BLOOD	SMR	deCODE	SMR	-0.165299	0.0578745	0.00428793		37415601	10.3389/fgene.2023.1191264	Gedik et all Front Genet	BLOOD
LRRTM2	O43300	19409	TRANS	BIP_PGC3_noukb	DECODE_Specific	-,NA		0.100991	0.100991	DECODE	DECODE	0.34052	687.851	BIP	LRRTM2	Proteiome	BLOOD	SMR	deCODE	SMR	0.0938093	0.119999	0.434363		37415601	10.3389/fgene.2023.1191264	Gedik et all Front Genet	BLOOD
LRRTM2	O43300	19409	TRANS	BIP_PGC3_noukb	DECODE_Specific	-,NA		0.100991	0.100991	DECODE	DECODE	0.34052	687.851	SCZ	LRRTM2	Transcriptome	BRAIN_DLPFC	TWAS	CMC	FUSION	0.17824		0.859		31691811	10.1093/hmg/ddz253	Hall et al Hum Mol Genet	BRAIN
LRRTM2	O43300	19409	TRANS	BIP_PGC3_noukb	DECODE_Specific	-,NA		0.100991	0.100991	DECODE	DECODE	0.34052	687.851	SCZ.Clozuk.2018	LRRTM2	Transcriptome	BRAIN	TWAS	PsychENCODE	FUSION	-2.69026		0.00714		30545856	10.1126/science.aat8127	Gandal et all science	BRAIN
LRRTM2	O43300	19409	TRANS	BIP_PGC3_noukb	DECODE_Specific	-,NA		0.100991	0.100991	DECODE	DECODE	0.34052	687.851	BD.PGC.ruderferCell2018	LRRTM2	Transcriptome	BRAIN	TWAS	PsychENCODE	FUSION	-1.03585		0.3		30545856	10.1126/science.aat8127	Gandal et all science	BRAIN
LRRTM2	O43300	19409	TRANS	Depression_iPSYCH_2023	DECODE_Specific	-,NA		0.0203052	0.0203052	DECODE	DECODE	0.751625	138.299	SCZ.Clozuk.2018	LRRTM2	Transcriptome	BRAIN	SMR	PsychENCODE	SMR	0.0362933	0.0460819	0.431		30545856	10.1126/science.aat8127	Gandal et all science	BRAIN
LRRTM2	O43300	19409	TRANS	Depression_iPSYCH_2023	DECODE_Specific	-,NA		0.0203052	0.0203052	DECODE	DECODE	0.751625	138.299	SCZ	LRRTM2	Proteiome	BLOOD	SMR	deCODE	SMR	0.200201	0.112266	0.0745422		37415601	10.3389/fgene.2023.1191264	Gedik et all Front Genet	BLOOD
LRRTM2	O43300	19409	TRANS	Depression_iPSYCH_2023	DECODE_Specific	-,NA		0.0203052	0.0203052	DECODE	DECODE	0.751625	138.299	MDD	LRRTM2	Proteiome	BLOOD	SMR	deCODE	SMR	-0.165299	0.0578745	0.00428793		37415601	10.3389/fgene.2023.1191264	Gedik et all Front Genet	BLOOD
LRRTM2	O43300	19409	TRANS	Depression_iPSYCH_2023	DECODE_Specific	-,NA		0.0203052	0.0203052	DECODE	DECODE	0.751625	138.299	BIP	LRRTM2	Proteiome	BLOOD	SMR	deCODE	SMR	0.0938093	0.119999	0.434363		37415601	10.3389/fgene.2023.1191264	Gedik et all Front Genet	BLOOD
LRRTM2	O43300	19409	TRANS	Depression_iPSYCH_2023	DECODE_Specific	-,NA		0.0203052	0.0203052	DECODE	DECODE	0.751625	138.299	SCZ	LRRTM2	Transcriptome	BRAIN_DLPFC	TWAS	CMC	FUSION	0.17824		0.859		31691811	10.1093/hmg/ddz253	Hall et al Hum Mol Genet	BRAIN
LRRTM2	O43300	19409	TRANS	Depression_iPSYCH_2023	DECODE_Specific	-,NA		0.0203052	0.0203052	DECODE	DECODE	0.751625	138.299	SCZ.Clozuk.2018	LRRTM2	Transcriptome	BRAIN	TWAS	PsychENCODE	FUSION	-2.69026		0.00714		30545856	10.1126/science.aat8127	Gandal et all science	BRAIN
LRRTM2	O43300	19409	TRANS	Depression_iPSYCH_2023	DECODE_Specific	-,NA		0.0203052	0.0203052	DECODE	DECODE	0.751625	138.299	BD.PGC.ruderferCell2018	LRRTM2	Transcriptome	BRAIN	TWAS	PsychENCODE	FUSION	-1.03585		0.3		30545856	10.1126/science.aat8127	Gandal et all science	BRAIN
LRRTM2	O43300	19409	TRANS	PGC3_SCZ_NoUKB	DECODE_Specific	-,NA		0.206529	0.206529	DECODE	DECODE	0.620224	1406.67	SCZ.Clozuk.2018	LRRTM2	Transcriptome	BRAIN	SMR	PsychENCODE	SMR	0.0362933	0.0460819	0.431		30545856	10.1126/science.aat8127	Gandal et all science	BRAIN
LRRTM2	O43300	19409	TRANS	PGC3_SCZ_NoUKB	DECODE_Specific	-,NA		0.206529	0.206529	DECODE	DECODE	0.620224	1406.67	SCZ	LRRTM2	Proteiome	BLOOD	SMR	deCODE	SMR	0.200201	0.112266	0.0745422		37415601	10.3389/fgene.2023.1191264	Gedik et all Front Genet	BLOOD
LRRTM2	O43300	19409	TRANS	PGC3_SCZ_NoUKB	DECODE_Specific	-,NA		0.206529	0.206529	DECODE	DECODE	0.620224	1406.67	MDD	LRRTM2	Proteiome	BLOOD	SMR	deCODE	SMR	-0.165299	0.0578745	0.00428793		37415601	10.3389/fgene.2023.1191264	Gedik et all Front Genet	BLOOD
LRRTM2	O43300	19409	TRANS	PGC3_SCZ_NoUKB	DECODE_Specific	-,NA		0.206529	0.206529	DECODE	DECODE	0.620224	1406.67	BIP	LRRTM2	Proteiome	BLOOD	SMR	deCODE	SMR	0.0938093	0.119999	0.434363		37415601	10.3389/fgene.2023.1191264	Gedik et all Front Genet	BLOOD
LRRTM2	O43300	19409	TRANS	PGC3_SCZ_NoUKB	DECODE_Specific	-,NA		0.206529	0.206529	DECODE	DECODE	0.620224	1406.67	SCZ	LRRTM2	Transcriptome	BRAIN_DLPFC	TWAS	CMC	FUSION	0.17824		0.859		31691811	10.1093/hmg/ddz253	Hall et al Hum Mol Genet	BRAIN
LRRTM2	O43300	19409	TRANS	PGC3_SCZ_NoUKB	DECODE_Specific	-,NA		0.206529	0.206529	DECODE	DECODE	0.620224	1406.67	SCZ.Clozuk.2018	LRRTM2	Transcriptome	BRAIN	TWAS	PsychENCODE	FUSION	-2.69026		0.00714		30545856	10.1126/science.aat8127	Gandal et all science	BRAIN
LRRTM2	O43300	19409	TRANS	PGC3_SCZ_NoUKB	DECODE_Specific	-,NA		0.206529	0.206529	DECODE	DECODE	0.620224	1406.67	BD.PGC.ruderferCell2018	LRRTM2	Transcriptome	BRAIN	TWAS	PsychENCODE	FUSION	-1.03585		0.3		30545856	10.1126/science.aat8127	Gandal et all science	BRAIN
LRRTM3	Q86VH5	19410	TRANS	BIP_PGC3_noukb	DECODE_Specific	+,NA		0.484587	0.484587	DECODE	DECODE	0.937117	3300.53	Depression Howard et all	LRRTM3	Proteiome	BRAIN	PWAS	ROS/MAP	FUSION	0.09407		0.925		33846625	10.1038/s41593-021-00832-6	Wingo Nat Neurosci	BRAIN
LRRTM3	Q86VH5	19410	TRANS	Cognition_Meta	DECODE_Specific	+,NA		0.365406	0.365406	DECODE	DECODE	0.939873	2488.78	Depression Howard et all	LRRTM3	Proteiome	BRAIN	PWAS	ROS/MAP	FUSION	0.09407		0.925		33846625	10.1038/s41593-021-00832-6	Wingo Nat Neurosci	BRAIN
LRRTM3	Q86VH5	19410	TRANS	Depression_iPSYCH_2023	DECODE_Specific	+,NA		0.483398	0.483398	DECODE	DECODE	1.58977	3292.42	Depression Howard et all	LRRTM3	Proteiome	BRAIN	PWAS	ROS/MAP	FUSION	0.09407		0.925		33846625	10.1038/s41593-021-00832-6	Wingo Nat Neurosci	BRAIN
LRRTM3	Q86VH5	19410	TRANS	PGC3_SCZ_NoUKB	DECODE_Specific	+,NA		0.680472	0.680472	DECODE	DECODE	1.17126	4634.69	Depression Howard et all	LRRTM3	Proteiome	BRAIN	PWAS	ROS/MAP	FUSION	0.09407		0.925		33846625	10.1038/s41593-021-00832-6	Wingo Nat Neurosci	BRAIN
LRRTM4	Q86VH4	19411	CIS	BIP_PGC3_noukb	DECODE_Specific	+,NA		0.16406	0.16406	DECODE	DECODE	0.756174	613.257	Bipolar disorder	LRRTM4	Proteome	PLASMA	MR	FENLAND	TwoSampleMR	0.0536595	0.0936364	0.566602		36280454	https://doi.org/10.1016/j.biopsych.2022.08.015	Lu et al Biol Psychiatry	BLOOD
LRRTM4	Q86VH4	19411	CIS	BIP_PGC3_noukb	DECODE_Specific	+,NA		0.16406	0.16406	DECODE	DECODE	0.756174	613.257	Major depressive disorder	LRRTM4	Proteome	PLASMA	MR	FENLAND	TwoSampleMR	-0.0409091	0.0436364	0.348501		36280454	https://doi.org/10.1016/j.biopsych.2022.08.015	Lu et al Biol Psychiatry	BLOOD
LRRTM4	Q86VH4	19411	CIS	BIP_PGC3_noukb	DECODE_Specific	+,NA		0.16406	0.16406	DECODE	DECODE	0.756174	613.257	Schizophrenia	LRRTM4	Proteome	PLASMA	MR	FENLAND	TwoSampleMR	0.0345705	0.0790909	0.66204		36280454	https://doi.org/10.1016/j.biopsych.2022.08.015	Lu et al Biol Psychiatry	BLOOD
LRRTM4	Q86VH4	19411	CIS	BIP_PGC3_noukb	DECODE_Specific	+,NA		0.16406	0.16406	DECODE	DECODE	0.756174	613.257	Deepression_Wray_tall	LRRTM4	Transcriptome	BRAIN DLPFC	MR	PsychENCODE	TwoSampleMR	0.01	0.02	0.629		35296807	10.1038/s41380-022-01507-9	Deng et all Mol Psychiatry	BRAIN
LRRTM4	Q86VH4	19411	CIS	BIP_PGC3_noukb	DECODE_Specific	+,NA		0.16406	0.16406	DECODE	DECODE	0.756174	613.257	SCZ_PGC3	LRRTM4	Transcriptome_Transcriptlvel	DLPFC	SMR	CMC+GTEX	SMR	0.0169907	0.0334213	0.611187		35460606	10.1016/j.ajhg.2022.04.004	Jiang eet all Am J Hum Genet	BRAIN
LRRTM4	Q86VH4	19411	CIS	BIP_PGC3_noukb	DECODE_Specific	+,NA		0.16406	0.16406	DECODE	DECODE	0.756174	613.257	SCZ.Clozuk.2018	LRRTM4	Transcriptome	BRAIN	SMR	PsychENCODE	SMR	-0.0112632	0.0432378	0.794		30545856	10.1126/science.aat8127	Gandal et all science	BRAIN
LRRTM4	Q86VH4	19411	CIS	BIP_PGC3_noukb	DECODE_Specific	+,NA		0.16406	0.16406	DECODE	DECODE	0.756174	613.257	BD.PGC.ruderferCell2018	LRRTM4	Transcriptome	BRAIN	SMR	PsychENCODE	SMR	0.0572091	0.0682003	0.401559		30545856	10.1126/science.aat8127	Gandal et all science	BRAIN
LRRTM4	Q86VH4	19411	CIS	BIP_PGC3_noukb	DECODE_Specific	+,NA		0.16406	0.16406	DECODE	DECODE	0.756174	613.257	MDD	LRRTM4	Proteiome	BRAIN	SMR	BrainMeta	SMR	0.0162756	0.0242803	0.502653		37415601	10.3389/fgene.2023.1191264	Gedik et all Front Genet	BRAIN
LRRTM4	Q86VH4	19411	CIS	BIP_PGC3_noukb	DECODE_Specific	+,NA		0.16406	0.16406	DECODE	DECODE	0.756174	613.257	BIP	LRRTM4	Proteiome	BRAIN	SMR	BrainMeta	SMR	0.133597	0.0571337	0.0193704		37415601	10.3389/fgene.2023.1191264	Gedik et all Front Genet	BRAIN
LRRTM4	Q86VH4	19411	CIS	BIP_PGC3_noukb	DECODE_Specific	+,NA		0.16406	0.16406	DECODE	DECODE	0.756174	613.257	SCZ	LRRTM4	Proteiome	BRAIN	SMR	BrainMeta	SMR	0.137043	0.0502206	0.00635629		37415601	10.3389/fgene.2023.1191264	Gedik et all Front Genet	BRAIN
LRRTM4	Q86VH4	19411	CIS	BIP_PGC3_noukb	DECODE_Specific	+,NA		0.16406	0.16406	DECODE	DECODE	0.756174	613.257	MDD	LRRTM4	Proteiome	BLOOD	SMR	deCODE	SMR	-0.0674157	0.0924075	0.465666		37415601	10.3389/fgene.2023.1191264	Gedik et all Front Genet	BLOOD
LRRTM4	Q86VH4	19411	CIS	BIP_PGC3_noukb	DECODE_Specific	+,NA		0.16406	0.16406	DECODE	DECODE	0.756174	613.257	BIP	LRRTM4	Proteiome	BLOOD	SMR	deCODE	SMR	0.293936	0.202309	0.14625		37415601	10.3389/fgene.2023.1191264	Gedik et all Front Genet	BLOOD
LRRTM4	Q86VH4	19411	CIS	BIP_PGC3_noukb	DECODE_Specific	+,NA		0.16406	0.16406	DECODE	DECODE	0.756174	613.257	SCZ.Clozuk.2018	LRRTM4	Transcriptome	BRAIN	TWAS	PsychENCODE	FUSION	-0.433		0.665		30545856	10.1126/science.aat8127	Gandal et all science	BRAIN
LRRTM4	Q86VH4	19411	CIS	BIP_PGC3_noukb	DECODE_Specific	+,NA		0.16406	0.16406	DECODE	DECODE	0.756174	613.257	BD.PGC.ruderferCell2018	LRRTM4	Transcriptome	BRAIN	TWAS	PsychENCODE	FUSION	0.09212		0.927		30545856	10.1126/science.aat8127	Gandal et all science	BRAIN
LRRTM4	Q86VH4	19411	CIS	Cognition_Meta	DECODE_Specific	+,NA		0.185976	0.185976	DECODE	DECODE	0.847779	695.179	Bipolar disorder	LRRTM4	Proteome	PLASMA	MR	FENLAND	TwoSampleMR	0.0536595	0.0936364	0.566602		36280454	https://doi.org/10.1016/j.biopsych.2022.08.015	Lu et al Biol Psychiatry	BLOOD
LRRTM4	Q86VH4	19411	CIS	Cognition_Meta	DECODE_Specific	+,NA		0.185976	0.185976	DECODE	DECODE	0.847779	695.179	Major depressive disorder	LRRTM4	Proteome	PLASMA	MR	FENLAND	TwoSampleMR	-0.0409091	0.0436364	0.348501		36280454	https://doi.org/10.1016/j.biopsych.2022.08.015	Lu et al Biol Psychiatry	BLOOD
LRRTM4	Q86VH4	19411	CIS	Cognition_Meta	DECODE_Specific	+,NA		0.185976	0.185976	DECODE	DECODE	0.847779	695.179	Schizophrenia	LRRTM4	Proteome	PLASMA	MR	FENLAND	TwoSampleMR	0.0345705	0.0790909	0.66204		36280454	https://doi.org/10.1016/j.biopsych.2022.08.015	Lu et al Biol Psychiatry	BLOOD
LRRTM4	Q86VH4	19411	CIS	Cognition_Meta	DECODE_Specific	+,NA		0.185976	0.185976	DECODE	DECODE	0.847779	695.179	Deepression_Wray_tall	LRRTM4	Transcriptome	BRAIN DLPFC	MR	PsychENCODE	TwoSampleMR	0.01	0.02	0.629		35296807	10.1038/s41380-022-01507-9	Deng et all Mol Psychiatry	BRAIN
LRRTM4	Q86VH4	19411	CIS	Cognition_Meta	DECODE_Specific	+,NA		0.185976	0.185976	DECODE	DECODE	0.847779	695.179	SCZ_PGC3	LRRTM4	Transcriptome_Transcriptlvel	DLPFC	SMR	CMC+GTEX	SMR	0.0169907	0.0334213	0.611187		35460606	10.1016/j.ajhg.2022.04.004	Jiang eet all Am J Hum Genet	BRAIN
LRRTM4	Q86VH4	19411	CIS	Cognition_Meta	DECODE_Specific	+,NA		0.185976	0.185976	DECODE	DECODE	0.847779	695.179	SCZ.Clozuk.2018	LRRTM4	Transcriptome	BRAIN	SMR	PsychENCODE	SMR	-0.0112632	0.0432378	0.794		30545856	10.1126/science.aat8127	Gandal et all science	BRAIN
LRRTM4	Q86VH4	19411	CIS	Cognition_Meta	DECODE_Specific	+,NA		0.185976	0.185976	DECODE	DECODE	0.847779	695.179	BD.PGC.ruderferCell2018	LRRTM4	Transcriptome	BRAIN	SMR	PsychENCODE	SMR	0.0572091	0.0682003	0.401559		30545856	10.1126/science.aat8127	Gandal et all science	BRAIN
LRRTM4	Q86VH4	19411	CIS	Cognition_Meta	DECODE_Specific	+,NA		0.185976	0.185976	DECODE	DECODE	0.847779	695.179	MDD	LRRTM4	Proteiome	BRAIN	SMR	BrainMeta	SMR	0.0162756	0.0242803	0.502653		37415601	10.3389/fgene.2023.1191264	Gedik et all Front Genet	BRAIN
LRRTM4	Q86VH4	19411	CIS	Cognition_Meta	DECODE_Specific	+,NA		0.185976	0.185976	DECODE	DECODE	0.847779	695.179	BIP	LRRTM4	Proteiome	BRAIN	SMR	BrainMeta	SMR	0.133597	0.0571337	0.0193704		37415601	10.3389/fgene.2023.1191264	Gedik et all Front Genet	BRAIN
LRRTM4	Q86VH4	19411	CIS	Cognition_Meta	DECODE_Specific	+,NA		0.185976	0.185976	DECODE	DECODE	0.847779	695.179	SCZ	LRRTM4	Proteiome	BRAIN	SMR	BrainMeta	SMR	0.137043	0.0502206	0.00635629		37415601	10.3389/fgene.2023.1191264	Gedik et all Front Genet	BRAIN
LRRTM4	Q86VH4	19411	CIS	Cognition_Meta	DECODE_Specific	+,NA		0.185976	0.185976	DECODE	DECODE	0.847779	695.179	MDD	LRRTM4	Proteiome	BLOOD	SMR	deCODE	SMR	-0.0674157	0.0924075	0.465666		37415601	10.3389/fgene.2023.1191264	Gedik et all Front Genet	BLOOD
LRRTM4	Q86VH4	19411	CIS	Cognition_Meta	DECODE_Specific	+,NA		0.185976	0.185976	DECODE	DECODE	0.847779	695.179	BIP	LRRTM4	Proteiome	BLOOD	SMR	deCODE	SMR	0.293936	0.202309	0.14625		37415601	10.3389/fgene.2023.1191264	Gedik et all Front Genet	BLOOD
LRRTM4	Q86VH4	19411	CIS	Cognition_Meta	DECODE_Specific	+,NA		0.185976	0.185976	DECODE	DECODE	0.847779	695.179	SCZ.Clozuk.2018	LRRTM4	Transcriptome	BRAIN	TWAS	PsychENCODE	FUSION	-0.433		0.665		30545856	10.1126/science.aat8127	Gandal et all science	BRAIN
LRRTM4	Q86VH4	19411	CIS	Cognition_Meta	DECODE_Specific	+,NA		0.185976	0.185976	DECODE	DECODE	0.847779	695.179	BD.PGC.ruderferCell2018	LRRTM4	Transcriptome	BRAIN	TWAS	PsychENCODE	FUSION	0.09212		0.927		30545856	10.1126/science.aat8127	Gandal et all science	BRAIN
LRRTM4	Q86VH4	19411	CIS	PGC3_SCZ_NoUKB	DECODE_Specific	+,NA		0.225573	0.225573	DECODE	DECODE	0.867481	843.191	Bipolar disorder	LRRTM4	Proteome	PLASMA	MR	FENLAND	TwoSampleMR	0.0536595	0.0936364	0.566602		36280454	https://doi.org/10.1016/j.biopsych.2022.08.015	Lu et al Biol Psychiatry	BLOOD
LRRTM4	Q86VH4	19411	CIS	PGC3_SCZ_NoUKB	DECODE_Specific	+,NA		0.225573	0.225573	DECODE	DECODE	0.867481	843.191	Major depressive disorder	LRRTM4	Proteome	PLASMA	MR	FENLAND	TwoSampleMR	-0.0409091	0.0436364	0.348501		36280454	https://doi.org/10.1016/j.biopsych.2022.08.015	Lu et al Biol Psychiatry	BLOOD
LRRTM4	Q86VH4	19411	CIS	PGC3_SCZ_NoUKB	DECODE_Specific	+,NA		0.225573	0.225573	DECODE	DECODE	0.867481	843.191	Schizophrenia	LRRTM4	Proteome	PLASMA	MR	FENLAND	TwoSampleMR	0.0345705	0.0790909	0.66204		36280454	https://doi.org/10.1016/j.biopsych.2022.08.015	Lu et al Biol Psychiatry	BLOOD
LRRTM4	Q86VH4	19411	CIS	PGC3_SCZ_NoUKB	DECODE_Specific	+,NA		0.225573	0.225573	DECODE	DECODE	0.867481	843.191	Deepression_Wray_tall	LRRTM4	Transcriptome	BRAIN DLPFC	MR	PsychENCODE	TwoSampleMR	0.01	0.02	0.629		35296807	10.1038/s41380-022-01507-9	Deng et all Mol Psychiatry	BRAIN
LRRTM4	Q86VH4	19411	CIS	PGC3_SCZ_NoUKB	DECODE_Specific	+,NA		0.225573	0.225573	DECODE	DECODE	0.867481	843.191	SCZ_PGC3	LRRTM4	Transcriptome_Transcriptlvel	DLPFC	SMR	CMC+GTEX	SMR	0.0169907	0.0334213	0.611187		35460606	10.1016/j.ajhg.2022.04.004	Jiang eet all Am J Hum Genet	BRAIN
LRRTM4	Q86VH4	19411	CIS	PGC3_SCZ_NoUKB	DECODE_Specific	+,NA		0.225573	0.225573	DECODE	DECODE	0.867481	843.191	SCZ.Clozuk.2018	LRRTM4	Transcriptome	BRAIN	SMR	PsychENCODE	SMR	-0.0112632	0.0432378	0.794		30545856	10.1126/science.aat8127	Gandal et all science	BRAIN
LRRTM4	Q86VH4	19411	CIS	PGC3_SCZ_NoUKB	DECODE_Specific	+,NA		0.225573	0.225573	DECODE	DECODE	0.867481	843.191	BD.PGC.ruderferCell2018	LRRTM4	Transcriptome	BRAIN	SMR	PsychENCODE	SMR	0.0572091	0.0682003	0.401559		30545856	10.1126/science.aat8127	Gandal et all science	BRAIN
LRRTM4	Q86VH4	19411	CIS	PGC3_SCZ_NoUKB	DECODE_Specific	+,NA		0.225573	0.225573	DECODE	DECODE	0.867481	843.191	MDD	LRRTM4	Proteiome	BRAIN	SMR	BrainMeta	SMR	0.0162756	0.0242803	0.502653		37415601	10.3389/fgene.2023.1191264	Gedik et all Front Genet	BRAIN
LRRTM4	Q86VH4	19411	CIS	PGC3_SCZ_NoUKB	DECODE_Specific	+,NA		0.225573	0.225573	DECODE	DECODE	0.867481	843.191	BIP	LRRTM4	Proteiome	BRAIN	SMR	BrainMeta	SMR	0.133597	0.0571337	0.0193704		37415601	10.3389/fgene.2023.1191264	Gedik et all Front Genet	BRAIN
LRRTM4	Q86VH4	19411	CIS	PGC3_SCZ_NoUKB	DECODE_Specific	+,NA		0.225573	0.225573	DECODE	DECODE	0.867481	843.191	SCZ	LRRTM4	Proteiome	BRAIN	SMR	BrainMeta	SMR	0.137043	0.0502206	0.00635629		37415601	10.3389/fgene.2023.1191264	Gedik et all Front Genet	BRAIN
LRRTM4	Q86VH4	19411	CIS	PGC3_SCZ_NoUKB	DECODE_Specific	+,NA		0.225573	0.225573	DECODE	DECODE	0.867481	843.191	MDD	LRRTM4	Proteiome	BLOOD	SMR	deCODE	SMR	-0.0674157	0.0924075	0.465666		37415601	10.3389/fgene.2023.1191264	Gedik et all Front Genet	BLOOD
LRRTM4	Q86VH4	19411	CIS	PGC3_SCZ_NoUKB	DECODE_Specific	+,NA		0.225573	0.225573	DECODE	DECODE	0.867481	843.191	BIP	LRRTM4	Proteiome	BLOOD	SMR	deCODE	SMR	0.293936	0.202309	0.14625		37415601	10.3389/fgene.2023.1191264	Gedik et all Front Genet	BLOOD
LRRTM4	Q86VH4	19411	CIS	PGC3_SCZ_NoUKB	DECODE_Specific	+,NA		0.225573	0.225573	DECODE	DECODE	0.867481	843.191	SCZ.Clozuk.2018	LRRTM4	Transcriptome	BRAIN	TWAS	PsychENCODE	FUSION	-0.433		0.665		30545856	10.1126/science.aat8127	Gandal et all science	BRAIN
LRRTM4	Q86VH4	19411	CIS	PGC3_SCZ_NoUKB	DECODE_Specific	+,NA		0.225573	0.225573	DECODE	DECODE	0.867481	843.191	BD.PGC.ruderferCell2018	LRRTM4	Transcriptome	BRAIN	TWAS	PsychENCODE	FUSION	0.09212		0.927		30545856	10.1126/science.aat8127	Gandal et all science	BRAIN
LRRTM4	Q86VH4	19411	CIS	Depression_iPSYCH_2023	DECODE_Specific	-,NA		0.153	0.153	DECODE	DECODE	0.902076	571.916	Bipolar disorder	LRRTM4	Proteome	PLASMA	MR	FENLAND	TwoSampleMR	0.0536595	0.0936364	0.566602		36280454	https://doi.org/10.1016/j.biopsych.2022.08.015	Lu et al Biol Psychiatry	BLOOD
LRRTM4	Q86VH4	19411	CIS	Depression_iPSYCH_2023	DECODE_Specific	-,NA		0.153	0.153	DECODE	DECODE	0.902076	571.916	Major depressive disorder	LRRTM4	Proteome	PLASMA	MR	FENLAND	TwoSampleMR	-0.0409091	0.0436364	0.348501		36280454	https://doi.org/10.1016/j.biopsych.2022.08.015	Lu et al Biol Psychiatry	BLOOD
LRRTM4	Q86VH4	19411	CIS	Depression_iPSYCH_2023	DECODE_Specific	-,NA		0.153	0.153	DECODE	DECODE	0.902076	571.916	Schizophrenia	LRRTM4	Proteome	PLASMA	MR	FENLAND	TwoSampleMR	0.0345705	0.0790909	0.66204		36280454	https://doi.org/10.1016/j.biopsych.2022.08.015	Lu et al Biol Psychiatry	BLOOD
LRRTM4	Q86VH4	19411	CIS	Depression_iPSYCH_2023	DECODE_Specific	-,NA		0.153	0.153	DECODE	DECODE	0.902076	571.916	Deepression_Wray_tall	LRRTM4	Transcriptome	BRAIN DLPFC	MR	PsychENCODE	TwoSampleMR	0.01	0.02	0.629		35296807	10.1038/s41380-022-01507-9	Deng et all Mol Psychiatry	BRAIN
LRRTM4	Q86VH4	19411	CIS	Depression_iPSYCH_2023	DECODE_Specific	-,NA		0.153	0.153	DECODE	DECODE	0.902076	571.916	SCZ_PGC3	LRRTM4	Transcriptome_Transcriptlvel	DLPFC	SMR	CMC+GTEX	SMR	0.0169907	0.0334213	0.611187		35460606	10.1016/j.ajhg.2022.04.004	Jiang eet all Am J Hum Genet	BRAIN
LRRTM4	Q86VH4	19411	CIS	Depression_iPSYCH_2023	DECODE_Specific	-,NA		0.153	0.153	DECODE	DECODE	0.902076	571.916	SCZ.Clozuk.2018	LRRTM4	Transcriptome	BRAIN	SMR	PsychENCODE	SMR	-0.0112632	0.0432378	0.794		30545856	10.1126/science.aat8127	Gandal et all science	BRAIN
LRRTM4	Q86VH4	19411	CIS	Depression_iPSYCH_2023	DECODE_Specific	-,NA		0.153	0.153	DECODE	DECODE	0.902076	571.916	BD.PGC.ruderferCell2018	LRRTM4	Transcriptome	BRAIN	SMR	PsychENCODE	SMR	0.0572091	0.0682003	0.401559		30545856	10.1126/science.aat8127	Gandal et all science	BRAIN
LRRTM4	Q86VH4	19411	CIS	Depression_iPSYCH_2023	DECODE_Specific	-,NA		0.153	0.153	DECODE	DECODE	0.902076	571.916	MDD	LRRTM4	Proteiome	BRAIN	SMR	BrainMeta	SMR	0.0162756	0.0242803	0.502653		37415601	10.3389/fgene.2023.1191264	Gedik et all Front Genet	BRAIN
LRRTM4	Q86VH4	19411	CIS	Depression_iPSYCH_2023	DECODE_Specific	-,NA		0.153	0.153	DECODE	DECODE	0.902076	571.916	BIP	LRRTM4	Proteiome	BRAIN	SMR	BrainMeta	SMR	0.133597	0.0571337	0.0193704		37415601	10.3389/fgene.2023.1191264	Gedik et all Front Genet	BRAIN
LRRTM4	Q86VH4	19411	CIS	Depression_iPSYCH_2023	DECODE_Specific	-,NA		0.153	0.153	DECODE	DECODE	0.902076	571.916	SCZ	LRRTM4	Proteiome	BRAIN	SMR	BrainMeta	SMR	0.137043	0.0502206	0.00635629		37415601	10.3389/fgene.2023.1191264	Gedik et all Front Genet	BRAIN
LRRTM4	Q86VH4	19411	CIS	Depression_iPSYCH_2023	DECODE_Specific	-,NA		0.153	0.153	DECODE	DECODE	0.902076	571.916	MDD	LRRTM4	Proteiome	BLOOD	SMR	deCODE	SMR	-0.0674157	0.0924075	0.465666		37415601	10.3389/fgene.2023.1191264	Gedik et all Front Genet	BLOOD
LRRTM4	Q86VH4	19411	CIS	Depression_iPSYCH_2023	DECODE_Specific	-,NA		0.153	0.153	DECODE	DECODE	0.902076	571.916	BIP	LRRTM4	Proteiome	BLOOD	SMR	deCODE	SMR	0.293936	0.202309	0.14625		37415601	10.3389/fgene.2023.1191264	Gedik et all Front Genet	BLOOD
LRRTM4	Q86VH4	19411	CIS	Depression_iPSYCH_2023	DECODE_Specific	-,NA		0.153	0.153	DECODE	DECODE	0.902076	571.916	SCZ.Clozuk.2018	LRRTM4	Transcriptome	BRAIN	TWAS	PsychENCODE	FUSION	-0.433		0.665		30545856	10.1126/science.aat8127	Gandal et all science	BRAIN
LRRTM4	Q86VH4	19411	CIS	Depression_iPSYCH_2023	DECODE_Specific	-,NA		0.153	0.153	DECODE	DECODE	0.902076	571.916	BD.PGC.ruderferCell2018	LRRTM4	Transcriptome	BRAIN	TWAS	PsychENCODE	FUSION	0.09212		0.927		30545856	10.1126/science.aat8127	Gandal et all science	BRAIN
LRRTM4	Q86VH4	19411	TRANS	BIP_PGC3_noukb	DECODE_Specific	+,NA		0.000844437	0.000844437	DECODE	DECODE	0.155445	5.75146	Bipolar disorder	LRRTM4	Proteome	PLASMA	MR	FENLAND	TwoSampleMR	0.0536595	0.0936364	0.566602		36280454	https://doi.org/10.1016/j.biopsych.2022.08.015	Lu et al Biol Psychiatry	BLOOD
LRRTM4	Q86VH4	19411	TRANS	BIP_PGC3_noukb	DECODE_Specific	+,NA		0.000844437	0.000844437	DECODE	DECODE	0.155445	5.75146	Major depressive disorder	LRRTM4	Proteome	PLASMA	MR	FENLAND	TwoSampleMR	-0.0409091	0.0436364	0.348501		36280454	https://doi.org/10.1016/j.biopsych.2022.08.015	Lu et al Biol Psychiatry	BLOOD
LRRTM4	Q86VH4	19411	TRANS	BIP_PGC3_noukb	DECODE_Specific	+,NA		0.000844437	0.000844437	DECODE	DECODE	0.155445	5.75146	Schizophrenia	LRRTM4	Proteome	PLASMA	MR	FENLAND	TwoSampleMR	0.0345705	0.0790909	0.66204		36280454	https://doi.org/10.1016/j.biopsych.2022.08.015	Lu et al Biol Psychiatry	BLOOD
LRRTM4	Q86VH4	19411	TRANS	BIP_PGC3_noukb	DECODE_Specific	+,NA		0.000844437	0.000844437	DECODE	DECODE	0.155445	5.75146	Deepression_Wray_tall	LRRTM4	Transcriptome	BRAIN DLPFC	MR	PsychENCODE	TwoSampleMR	0.01	0.02	0.629		35296807	10.1038/s41380-022-01507-9	Deng et all Mol Psychiatry	BRAIN
LRRTM4	Q86VH4	19411	TRANS	BIP_PGC3_noukb	DECODE_Specific	+,NA		0.000844437	0.000844437	DECODE	DECODE	0.155445	5.75146	SCZ_PGC3	LRRTM4	Transcriptome_Transcriptlvel	DLPFC	SMR	CMC+GTEX	SMR	0.0169907	0.0334213	0.611187		35460606	10.1016/j.ajhg.2022.04.004	Jiang eet all Am J Hum Genet	BRAIN
LRRTM4	Q86VH4	19411	TRANS	BIP_PGC3_noukb	DECODE_Specific	+,NA		0.000844437	0.000844437	DECODE	DECODE	0.155445	5.75146	SCZ.Clozuk.2018	LRRTM4	Transcriptome	BRAIN	SMR	PsychENCODE	SMR	-0.0112632	0.0432378	0.794		30545856	10.1126/science.aat8127	Gandal et all science	BRAIN
LRRTM4	Q86VH4	19411	TRANS	BIP_PGC3_noukb	DECODE_Specific	+,NA		0.000844437	0.000844437	DECODE	DECODE	0.155445	5.75146	BD.PGC.ruderferCell2018	LRRTM4	Transcriptome	BRAIN	SMR	PsychENCODE	SMR	0.0572091	0.0682003	0.401559		30545856	10.1126/science.aat8127	Gandal et all science	BRAIN
LRRTM4	Q86VH4	19411	TRANS	BIP_PGC3_noukb	DECODE_Specific	+,NA		0.000844437	0.000844437	DECODE	DECODE	0.155445	5.75146	MDD	LRRTM4	Proteiome	BRAIN	SMR	BrainMeta	SMR	0.0162756	0.0242803	0.502653		37415601	10.3389/fgene.2023.1191264	Gedik et all Front Genet	BRAIN
LRRTM4	Q86VH4	19411	TRANS	BIP_PGC3_noukb	DECODE_Specific	+,NA		0.000844437	0.000844437	DECODE	DECODE	0.155445	5.75146	BIP	LRRTM4	Proteiome	BRAIN	SMR	BrainMeta	SMR	0.133597	0.0571337	0.0193704		37415601	10.3389/fgene.2023.1191264	Gedik et all Front Genet	BRAIN
LRRTM4	Q86VH4	19411	TRANS	BIP_PGC3_noukb	DECODE_Specific	+,NA		0.000844437	0.000844437	DECODE	DECODE	0.155445	5.75146	SCZ	LRRTM4	Proteiome	BRAIN	SMR	BrainMeta	SMR	0.137043	0.0502206	0.00635629		37415601	10.3389/fgene.2023.1191264	Gedik et all Front Genet	BRAIN
LRRTM4	Q86VH4	19411	TRANS	BIP_PGC3_noukb	DECODE_Specific	+,NA		0.000844437	0.000844437	DECODE	DECODE	0.155445	5.75146	MDD	LRRTM4	Proteiome	BLOOD	SMR	deCODE	SMR	-0.0674157	0.0924075	0.465666		37415601	10.3389/fgene.2023.1191264	Gedik et all Front Genet	BLOOD
LRRTM4	Q86VH4	19411	TRANS	BIP_PGC3_noukb	DECODE_Specific	+,NA		0.000844437	0.000844437	DECODE	DECODE	0.155445	5.75146	BIP	LRRTM4	Proteiome	BLOOD	SMR	deCODE	SMR	0.293936	0.202309	0.14625		37415601	10.3389/fgene.2023.1191264	Gedik et all Front Genet	BLOOD
LRRTM4	Q86VH4	19411	TRANS	BIP_PGC3_noukb	DECODE_Specific	+,NA		0.000844437	0.000844437	DECODE	DECODE	0.155445	5.75146	SCZ.Clozuk.2018	LRRTM4	Transcriptome	BRAIN	TWAS	PsychENCODE	FUSION	-0.433		0.665		30545856	10.1126/science.aat8127	Gandal et all science	BRAIN
LRRTM4	Q86VH4	19411	TRANS	BIP_PGC3_noukb	DECODE_Specific	+,NA		0.000844437	0.000844437	DECODE	DECODE	0.155445	5.75146	BD.PGC.ruderferCell2018	LRRTM4	Transcriptome	BRAIN	TWAS	PsychENCODE	FUSION	0.09212		0.927		30545856	10.1126/science.aat8127	Gandal et all science	BRAIN
LRRTM4	Q86VH4	19411	TRANS	BIP_PGC3_noukb	DECODE_Specific	+,NA		0.0191225	0.0191225	DECODE	DECODE	0.197338	130.243	Bipolar disorder	LRRTM4	Proteome	PLASMA	MR	FENLAND	TwoSampleMR	0.0536595	0.0936364	0.566602		36280454	https://doi.org/10.1016/j.biopsych.2022.08.015	Lu et al Biol Psychiatry	BLOOD
LRRTM4	Q86VH4	19411	TRANS	BIP_PGC3_noukb	DECODE_Specific	+,NA		0.0191225	0.0191225	DECODE	DECODE	0.197338	130.243	Major depressive disorder	LRRTM4	Proteome	PLASMA	MR	FENLAND	TwoSampleMR	-0.0409091	0.0436364	0.348501		36280454	https://doi.org/10.1016/j.biopsych.2022.08.015	Lu et al Biol Psychiatry	BLOOD
LRRTM4	Q86VH4	19411	TRANS	BIP_PGC3_noukb	DECODE_Specific	+,NA		0.0191225	0.0191225	DECODE	DECODE	0.197338	130.243	Schizophrenia	LRRTM4	Proteome	PLASMA	MR	FENLAND	TwoSampleMR	0.0345705	0.0790909	0.66204		36280454	https://doi.org/10.1016/j.biopsych.2022.08.015	Lu et al Biol Psychiatry	BLOOD
LRRTM4	Q86VH4	19411	TRANS	BIP_PGC3_noukb	DECODE_Specific	+,NA		0.0191225	0.0191225	DECODE	DECODE	0.197338	130.243	Deepression_Wray_tall	LRRTM4	Transcriptome	BRAIN DLPFC	MR	PsychENCODE	TwoSampleMR	0.01	0.02	0.629		35296807	10.1038/s41380-022-01507-9	Deng et all Mol Psychiatry	BRAIN
LRRTM4	Q86VH4	19411	TRANS	BIP_PGC3_noukb	DECODE_Specific	+,NA		0.0191225	0.0191225	DECODE	DECODE	0.197338	130.243	SCZ_PGC3	LRRTM4	Transcriptome_Transcriptlvel	DLPFC	SMR	CMC+GTEX	SMR	0.0169907	0.0334213	0.611187		35460606	10.1016/j.ajhg.2022.04.004	Jiang eet all Am J Hum Genet	BRAIN
LRRTM4	Q86VH4	19411	TRANS	BIP_PGC3_noukb	DECODE_Specific	+,NA		0.0191225	0.0191225	DECODE	DECODE	0.197338	130.243	SCZ.Clozuk.2018	LRRTM4	Transcriptome	BRAIN	SMR	PsychENCODE	SMR	-0.0112632	0.0432378	0.794		30545856	10.1126/science.aat8127	Gandal et all science	BRAIN
LRRTM4	Q86VH4	19411	TRANS	BIP_PGC3_noukb	DECODE_Specific	+,NA		0.0191225	0.0191225	DECODE	DECODE	0.197338	130.243	BD.PGC.ruderferCell2018	LRRTM4	Transcriptome	BRAIN	SMR	PsychENCODE	SMR	0.0572091	0.0682003	0.401559		30545856	10.1126/science.aat8127	Gandal et all science	BRAIN
LRRTM4	Q86VH4	19411	TRANS	BIP_PGC3_noukb	DECODE_Specific	+,NA		0.0191225	0.0191225	DECODE	DECODE	0.197338	130.243	MDD	LRRTM4	Proteiome	BRAIN	SMR	BrainMeta	SMR	0.0162756	0.0242803	0.502653		37415601	10.3389/fgene.2023.1191264	Gedik et all Front Genet	BRAIN
LRRTM4	Q86VH4	19411	TRANS	BIP_PGC3_noukb	DECODE_Specific	+,NA		0.0191225	0.0191225	DECODE	DECODE	0.197338	130.243	BIP	LRRTM4	Proteiome	BRAIN	SMR	BrainMeta	SMR	0.133597	0.0571337	0.0193704		37415601	10.3389/fgene.2023.1191264	Gedik et all Front Genet	BRAIN
LRRTM4	Q86VH4	19411	TRANS	BIP_PGC3_noukb	DECODE_Specific	+,NA		0.0191225	0.0191225	DECODE	DECODE	0.197338	130.243	SCZ	LRRTM4	Proteiome	BRAIN	SMR	BrainMeta	SMR	0.137043	0.0502206	0.00635629		37415601	10.3389/fgene.2023.1191264	Gedik et all Front Genet	BRAIN
LRRTM4	Q86VH4	19411	TRANS	BIP_PGC3_noukb	DECODE_Specific	+,NA		0.0191225	0.0191225	DECODE	DECODE	0.197338	130.243	MDD	LRRTM4	Proteiome	BLOOD	SMR	deCODE	SMR	-0.0674157	0.0924075	0.465666		37415601	10.3389/fgene.2023.1191264	Gedik et all Front Genet	BLOOD
LRRTM4	Q86VH4	19411	TRANS	BIP_PGC3_noukb	DECODE_Specific	+,NA		0.0191225	0.0191225	DECODE	DECODE	0.197338	130.243	BIP	LRRTM4	Proteiome	BLOOD	SMR	deCODE	SMR	0.293936	0.202309	0.14625		37415601	10.3389/fgene.2023.1191264	Gedik et all Front Genet	BLOOD
LRRTM4	Q86VH4	19411	TRANS	BIP_PGC3_noukb	DECODE_Specific	+,NA		0.0191225	0.0191225	DECODE	DECODE	0.197338	130.243	SCZ.Clozuk.2018	LRRTM4	Transcriptome	BRAIN	TWAS	PsychENCODE	FUSION	-0.433		0.665		30545856	10.1126/science.aat8127	Gandal et all science	BRAIN
LRRTM4	Q86VH4	19411	TRANS	BIP_PGC3_noukb	DECODE_Specific	+,NA		0.0191225	0.0191225	DECODE	DECODE	0.197338	130.243	BD.PGC.ruderferCell2018	LRRTM4	Transcriptome	BRAIN	TWAS	PsychENCODE	FUSION	0.09212		0.927		30545856	10.1126/science.aat8127	Gandal et all science	BRAIN
LRRTM4	Q86VH4	19411	TRANS	Cognition_Meta	DECODE_Specific	+,NA		0.0496032	0.0496032	DECODE	DECODE	0.365241	337.848	Bipolar disorder	LRRTM4	Proteome	PLASMA	MR	FENLAND	TwoSampleMR	0.0536595	0.0936364	0.566602		36280454	https://doi.org/10.1016/j.biopsych.2022.08.015	Lu et al Biol Psychiatry	BLOOD
LRRTM4	Q86VH4	19411	TRANS	Cognition_Meta	DECODE_Specific	+,NA		0.0496032	0.0496032	DECODE	DECODE	0.365241	337.848	Major depressive disorder	LRRTM4	Proteome	PLASMA	MR	FENLAND	TwoSampleMR	-0.0409091	0.0436364	0.348501		36280454	https://doi.org/10.1016/j.biopsych.2022.08.015	Lu et al Biol Psychiatry	BLOOD
LRRTM4	Q86VH4	19411	TRANS	Cognition_Meta	DECODE_Specific	+,NA		0.0496032	0.0496032	DECODE	DECODE	0.365241	337.848	Schizophrenia	LRRTM4	Proteome	PLASMA	MR	FENLAND	TwoSampleMR	0.0345705	0.0790909	0.66204		36280454	https://doi.org/10.1016/j.biopsych.2022.08.015	Lu et al Biol Psychiatry	BLOOD
LRRTM4	Q86VH4	19411	TRANS	Cognition_Meta	DECODE_Specific	+,NA		0.0496032	0.0496032	DECODE	DECODE	0.365241	337.848	Deepression_Wray_tall	LRRTM4	Transcriptome	BRAIN DLPFC	MR	PsychENCODE	TwoSampleMR	0.01	0.02	0.629		35296807	10.1038/s41380-022-01507-9	Deng et all Mol Psychiatry	BRAIN
LRRTM4	Q86VH4	19411	TRANS	Cognition_Meta	DECODE_Specific	+,NA		0.0496032	0.0496032	DECODE	DECODE	0.365241	337.848	SCZ_PGC3	LRRTM4	Transcriptome_Transcriptlvel	DLPFC	SMR	CMC+GTEX	SMR	0.0169907	0.0334213	0.611187		35460606	10.1016/j.ajhg.2022.04.004	Jiang eet all Am J Hum Genet	BRAIN
LRRTM4	Q86VH4	19411	TRANS	Cognition_Meta	DECODE_Specific	+,NA		0.0496032	0.0496032	DECODE	DECODE	0.365241	337.848	SCZ.Clozuk.2018	LRRTM4	Transcriptome	BRAIN	SMR	PsychENCODE	SMR	-0.0112632	0.0432378	0.794		30545856	10.1126/science.aat8127	Gandal et all science	BRAIN
LRRTM4	Q86VH4	19411	TRANS	Cognition_Meta	DECODE_Specific	+,NA		0.0496032	0.0496032	DECODE	DECODE	0.365241	337.848	BD.PGC.ruderferCell2018	LRRTM4	Transcriptome	BRAIN	SMR	PsychENCODE	SMR	0.0572091	0.0682003	0.401559		30545856	10.1126/science.aat8127	Gandal et all science	BRAIN
LRRTM4	Q86VH4	19411	TRANS	Cognition_Meta	DECODE_Specific	+,NA		0.0496032	0.0496032	DECODE	DECODE	0.365241	337.848	MDD	LRRTM4	Proteiome	BRAIN	SMR	BrainMeta	SMR	0.0162756	0.0242803	0.502653		37415601	10.3389/fgene.2023.1191264	Gedik et all Front Genet	BRAIN
LRRTM4	Q86VH4	19411	TRANS	Cognition_Meta	DECODE_Specific	+,NA		0.0496032	0.0496032	DECODE	DECODE	0.365241	337.848	BIP	LRRTM4	Proteiome	BRAIN	SMR	BrainMeta	SMR	0.133597	0.0571337	0.0193704		37415601	10.3389/fgene.2023.1191264	Gedik et all Front Genet	BRAIN
LRRTM4	Q86VH4	19411	TRANS	Cognition_Meta	DECODE_Specific	+,NA		0.0496032	0.0496032	DECODE	DECODE	0.365241	337.848	SCZ	LRRTM4	Proteiome	BRAIN	SMR	BrainMeta	SMR	0.137043	0.0502206	0.00635629		37415601	10.3389/fgene.2023.1191264	Gedik et all Front Genet	BRAIN
LRRTM4	Q86VH4	19411	TRANS	Cognition_Meta	DECODE_Specific	+,NA		0.0496032	0.0496032	DECODE	DECODE	0.365241	337.848	MDD	LRRTM4	Proteiome	BLOOD	SMR	deCODE	SMR	-0.0674157	0.0924075	0.465666		37415601	10.3389/fgene.2023.1191264	Gedik et all Front Genet	BLOOD
LRRTM4	Q86VH4	19411	TRANS	Cognition_Meta	DECODE_Specific	+,NA		0.0496032	0.0496032	DECODE	DECODE	0.365241	337.848	BIP	LRRTM4	Proteiome	BLOOD	SMR	deCODE	SMR	0.293936	0.202309	0.14625		37415601	10.3389/fgene.2023.1191264	Gedik et all Front Genet	BLOOD
LRRTM4	Q86VH4	19411	TRANS	Cognition_Meta	DECODE_Specific	+,NA		0.0496032	0.0496032	DECODE	DECODE	0.365241	337.848	SCZ.Clozuk.2018	LRRTM4	Transcriptome	BRAIN	TWAS	PsychENCODE	FUSION	-0.433		0.665		30545856	10.1126/science.aat8127	Gandal et all science	BRAIN
LRRTM4	Q86VH4	19411	TRANS	Cognition_Meta	DECODE_Specific	+,NA		0.0496032	0.0496032	DECODE	DECODE	0.365241	337.848	BD.PGC.ruderferCell2018	LRRTM4	Transcriptome	BRAIN	TWAS	PsychENCODE	FUSION	0.09212		0.927		30545856	10.1126/science.aat8127	Gandal et all science	BRAIN
LRRTM4	Q86VH4	19411	TRANS	Depression_iPSYCH_2023	DECODE_Specific	+,NA		0.050443	0.050443	DECODE	DECODE	1.01949	343.567	Bipolar disorder	LRRTM4	Proteome	PLASMA	MR	FENLAND	TwoSampleMR	0.0536595	0.0936364	0.566602		36280454	https://doi.org/10.1016/j.biopsych.2022.08.015	Lu et al Biol Psychiatry	BLOOD
LRRTM4	Q86VH4	19411	TRANS	Depression_iPSYCH_2023	DECODE_Specific	+,NA		0.050443	0.050443	DECODE	DECODE	1.01949	343.567	Major depressive disorder	LRRTM4	Proteome	PLASMA	MR	FENLAND	TwoSampleMR	-0.0409091	0.0436364	0.348501		36280454	https://doi.org/10.1016/j.biopsych.2022.08.015	Lu et al Biol Psychiatry	BLOOD
LRRTM4	Q86VH4	19411	TRANS	Depression_iPSYCH_2023	DECODE_Specific	+,NA		0.050443	0.050443	DECODE	DECODE	1.01949	343.567	Schizophrenia	LRRTM4	Proteome	PLASMA	MR	FENLAND	TwoSampleMR	0.0345705	0.0790909	0.66204		36280454	https://doi.org/10.1016/j.biopsych.2022.08.015	Lu et al Biol Psychiatry	BLOOD
LRRTM4	Q86VH4	19411	TRANS	Depression_iPSYCH_2023	DECODE_Specific	+,NA		0.050443	0.050443	DECODE	DECODE	1.01949	343.567	Deepression_Wray_tall	LRRTM4	Transcriptome	BRAIN DLPFC	MR	PsychENCODE	TwoSampleMR	0.01	0.02	0.629		35296807	10.1038/s41380-022-01507-9	Deng et all Mol Psychiatry	BRAIN
LRRTM4	Q86VH4	19411	TRANS	Depression_iPSYCH_2023	DECODE_Specific	+,NA		0.050443	0.050443	DECODE	DECODE	1.01949	343.567	SCZ_PGC3	LRRTM4	Transcriptome_Transcriptlvel	DLPFC	SMR	CMC+GTEX	SMR	0.0169907	0.0334213	0.611187		35460606	10.1016/j.ajhg.2022.04.004	Jiang eet all Am J Hum Genet	BRAIN
LRRTM4	Q86VH4	19411	TRANS	Depression_iPSYCH_2023	DECODE_Specific	+,NA		0.050443	0.050443	DECODE	DECODE	1.01949	343.567	SCZ.Clozuk.2018	LRRTM4	Transcriptome	BRAIN	SMR	PsychENCODE	SMR	-0.0112632	0.0432378	0.794		30545856	10.1126/science.aat8127	Gandal et all science	BRAIN
LRRTM4	Q86VH4	19411	TRANS	Depression_iPSYCH_2023	DECODE_Specific	+,NA		0.050443	0.050443	DECODE	DECODE	1.01949	343.567	BD.PGC.ruderferCell2018	LRRTM4	Transcriptome	BRAIN	SMR	PsychENCODE	SMR	0.0572091	0.0682003	0.401559		30545856	10.1126/science.aat8127	Gandal et all science	BRAIN
LRRTM4	Q86VH4	19411	TRANS	Depression_iPSYCH_2023	DECODE_Specific	+,NA		0.050443	0.050443	DECODE	DECODE	1.01949	343.567	MDD	LRRTM4	Proteiome	BRAIN	SMR	BrainMeta	SMR	0.0162756	0.0242803	0.502653		37415601	10.3389/fgene.2023.1191264	Gedik et all Front Genet	BRAIN
LRRTM4	Q86VH4	19411	TRANS	Depression_iPSYCH_2023	DECODE_Specific	+,NA		0.050443	0.050443	DECODE	DECODE	1.01949	343.567	BIP	LRRTM4	Proteiome	BRAIN	SMR	BrainMeta	SMR	0.133597	0.0571337	0.0193704		37415601	10.3389/fgene.2023.1191264	Gedik et all Front Genet	BRAIN
LRRTM4	Q86VH4	19411	TRANS	Depression_iPSYCH_2023	DECODE_Specific	+,NA		0.050443	0.050443	DECODE	DECODE	1.01949	343.567	SCZ	LRRTM4	Proteiome	BRAIN	SMR	BrainMeta	SMR	0.137043	0.0502206	0.00635629		37415601	10.3389/fgene.2023.1191264	Gedik et all Front Genet	BRAIN
LRRTM4	Q86VH4	19411	TRANS	Depression_iPSYCH_2023	DECODE_Specific	+,NA		0.050443	0.050443	DECODE	DECODE	1.01949	343.567	MDD	LRRTM4	Proteiome	BLOOD	SMR	deCODE	SMR	-0.0674157	0.0924075	0.465666		37415601	10.3389/fgene.2023.1191264	Gedik et all Front Genet	BLOOD
LRRTM4	Q86VH4	19411	TRANS	Depression_iPSYCH_2023	DECODE_Specific	+,NA		0.050443	0.050443	DECODE	DECODE	1.01949	343.567	BIP	LRRTM4	Proteiome	BLOOD	SMR	deCODE	SMR	0.293936	0.202309	0.14625		37415601	10.3389/fgene.2023.1191264	Gedik et all Front Genet	BLOOD
LRRTM4	Q86VH4	19411	TRANS	Depression_iPSYCH_2023	DECODE_Specific	+,NA		0.050443	0.050443	DECODE	DECODE	1.01949	343.567	SCZ.Clozuk.2018	LRRTM4	Transcriptome	BRAIN	TWAS	PsychENCODE	FUSION	-0.433		0.665		30545856	10.1126/science.aat8127	Gandal et all science	BRAIN
LRRTM4	Q86VH4	19411	TRANS	Depression_iPSYCH_2023	DECODE_Specific	+,NA		0.050443	0.050443	DECODE	DECODE	1.01949	343.567	BD.PGC.ruderferCell2018	LRRTM4	Transcriptome	BRAIN	TWAS	PsychENCODE	FUSION	0.09212		0.927		30545856	10.1126/science.aat8127	Gandal et all science	BRAIN
LRRTM4	Q86VH4	19411	TRANS	Depression_iPSYCH_2023	DECODE_Specific	-,NA		0.969865	0.969865	DECODE	DECODE	1.44641	6605.75	Bipolar disorder	LRRTM4	Proteome	PLASMA	MR	FENLAND	TwoSampleMR	0.0536595	0.0936364	0.566602		36280454	https://doi.org/10.1016/j.biopsych.2022.08.015	Lu et al Biol Psychiatry	BLOOD
LRRTM4	Q86VH4	19411	TRANS	Depression_iPSYCH_2023	DECODE_Specific	-,NA		0.969865	0.969865	DECODE	DECODE	1.44641	6605.75	Major depressive disorder	LRRTM4	Proteome	PLASMA	MR	FENLAND	TwoSampleMR	-0.0409091	0.0436364	0.348501		36280454	https://doi.org/10.1016/j.biopsych.2022.08.015	Lu et al Biol Psychiatry	BLOOD
LRRTM4	Q86VH4	19411	TRANS	Depression_iPSYCH_2023	DECODE_Specific	-,NA		0.969865	0.969865	DECODE	DECODE	1.44641	6605.75	Schizophrenia	LRRTM4	Proteome	PLASMA	MR	FENLAND	TwoSampleMR	0.0345705	0.0790909	0.66204		36280454	https://doi.org/10.1016/j.biopsych.2022.08.015	Lu et al Biol Psychiatry	BLOOD
LRRTM4	Q86VH4	19411	TRANS	Depression_iPSYCH_2023	DECODE_Specific	-,NA		0.969865	0.969865	DECODE	DECODE	1.44641	6605.75	Deepression_Wray_tall	LRRTM4	Transcriptome	BRAIN DLPFC	MR	PsychENCODE	TwoSampleMR	0.01	0.02	0.629		35296807	10.1038/s41380-022-01507-9	Deng et all Mol Psychiatry	BRAIN
LRRTM4	Q86VH4	19411	TRANS	Depression_iPSYCH_2023	DECODE_Specific	-,NA		0.969865	0.969865	DECODE	DECODE	1.44641	6605.75	SCZ_PGC3	LRRTM4	Transcriptome_Transcriptlvel	DLPFC	SMR	CMC+GTEX	SMR	0.0169907	0.0334213	0.611187		35460606	10.1016/j.ajhg.2022.04.004	Jiang eet all Am J Hum Genet	BRAIN
LRRTM4	Q86VH4	19411	TRANS	Depression_iPSYCH_2023	DECODE_Specific	-,NA		0.969865	0.969865	DECODE	DECODE	1.44641	6605.75	SCZ.Clozuk.2018	LRRTM4	Transcriptome	BRAIN	SMR	PsychENCODE	SMR	-0.0112632	0.0432378	0.794		30545856	10.1126/science.aat8127	Gandal et all science	BRAIN
LRRTM4	Q86VH4	19411	TRANS	Depression_iPSYCH_2023	DECODE_Specific	-,NA		0.969865	0.969865	DECODE	DECODE	1.44641	6605.75	BD.PGC.ruderferCell2018	LRRTM4	Transcriptome	BRAIN	SMR	PsychENCODE	SMR	0.0572091	0.0682003	0.401559		30545856	10.1126/science.aat8127	Gandal et all science	BRAIN
LRRTM4	Q86VH4	19411	TRANS	Depression_iPSYCH_2023	DECODE_Specific	-,NA		0.969865	0.969865	DECODE	DECODE	1.44641	6605.75	MDD	LRRTM4	Proteiome	BRAIN	SMR	BrainMeta	SMR	0.0162756	0.0242803	0.502653		37415601	10.3389/fgene.2023.1191264	Gedik et all Front Genet	BRAIN
LRRTM4	Q86VH4	19411	TRANS	Depression_iPSYCH_2023	DECODE_Specific	-,NA		0.969865	0.969865	DECODE	DECODE	1.44641	6605.75	BIP	LRRTM4	Proteiome	BRAIN	SMR	BrainMeta	SMR	0.133597	0.0571337	0.0193704		37415601	10.3389/fgene.2023.1191264	Gedik et all Front Genet	BRAIN
LRRTM4	Q86VH4	19411	TRANS	Depression_iPSYCH_2023	DECODE_Specific	-,NA		0.969865	0.969865	DECODE	DECODE	1.44641	6605.75	SCZ	LRRTM4	Proteiome	BRAIN	SMR	BrainMeta	SMR	0.137043	0.0502206	0.00635629		37415601	10.3389/fgene.2023.1191264	Gedik et all Front Genet	BRAIN
LRRTM4	Q86VH4	19411	TRANS	Depression_iPSYCH_2023	DECODE_Specific	-,NA		0.969865	0.969865	DECODE	DECODE	1.44641	6605.75	MDD	LRRTM4	Proteiome	BLOOD	SMR	deCODE	SMR	-0.0674157	0.0924075	0.465666		37415601	10.3389/fgene.2023.1191264	Gedik et all Front Genet	BLOOD
LRRTM4	Q86VH4	19411	TRANS	Depression_iPSYCH_2023	DECODE_Specific	-,NA		0.969865	0.969865	DECODE	DECODE	1.44641	6605.75	BIP	LRRTM4	Proteiome	BLOOD	SMR	deCODE	SMR	0.293936	0.202309	0.14625		37415601	10.3389/fgene.2023.1191264	Gedik et all Front Genet	BLOOD
LRRTM4	Q86VH4	19411	TRANS	Depression_iPSYCH_2023	DECODE_Specific	-,NA		0.969865	0.969865	DECODE	DECODE	1.44641	6605.75	SCZ.Clozuk.2018	LRRTM4	Transcriptome	BRAIN	TWAS	PsychENCODE	FUSION	-0.433		0.665		30545856	10.1126/science.aat8127	Gandal et all science	BRAIN
LRRTM4	Q86VH4	19411	TRANS	Depression_iPSYCH_2023	DECODE_Specific	-,NA		0.969865	0.969865	DECODE	DECODE	1.44641	6605.75	BD.PGC.ruderferCell2018	LRRTM4	Transcriptome	BRAIN	TWAS	PsychENCODE	FUSION	0.09212		0.927		30545856	10.1126/science.aat8127	Gandal et all science	BRAIN
LRRTM4	Q86VH4	19411	TRANS	PGC3_SCZ_NoUKB	DECODE_Specific	+,NA		0.00414575	0.00414575	DECODE	DECODE	0.209161	28.2367	Bipolar disorder	LRRTM4	Proteome	PLASMA	MR	FENLAND	TwoSampleMR	0.0536595	0.0936364	0.566602		36280454	https://doi.org/10.1016/j.biopsych.2022.08.015	Lu et al Biol Psychiatry	BLOOD
LRRTM4	Q86VH4	19411	TRANS	PGC3_SCZ_NoUKB	DECODE_Specific	+,NA		0.00414575	0.00414575	DECODE	DECODE	0.209161	28.2367	Major depressive disorder	LRRTM4	Proteome	PLASMA	MR	FENLAND	TwoSampleMR	-0.0409091	0.0436364	0.348501		36280454	https://doi.org/10.1016/j.biopsych.2022.08.015	Lu et al Biol Psychiatry	BLOOD
LRRTM4	Q86VH4	19411	TRANS	PGC3_SCZ_NoUKB	DECODE_Specific	+,NA		0.00414575	0.00414575	DECODE	DECODE	0.209161	28.2367	Schizophrenia	LRRTM4	Proteome	PLASMA	MR	FENLAND	TwoSampleMR	0.0345705	0.0790909	0.66204		36280454	https://doi.org/10.1016/j.biopsych.2022.08.015	Lu et al Biol Psychiatry	BLOOD
LRRTM4	Q86VH4	19411	TRANS	PGC3_SCZ_NoUKB	DECODE_Specific	+,NA		0.00414575	0.00414575	DECODE	DECODE	0.209161	28.2367	Deepression_Wray_tall	LRRTM4	Transcriptome	BRAIN DLPFC	MR	PsychENCODE	TwoSampleMR	0.01	0.02	0.629		35296807	10.1038/s41380-022-01507-9	Deng et all Mol Psychiatry	BRAIN
LRRTM4	Q86VH4	19411	TRANS	PGC3_SCZ_NoUKB	DECODE_Specific	+,NA		0.00414575	0.00414575	DECODE	DECODE	0.209161	28.2367	SCZ_PGC3	LRRTM4	Transcriptome_Transcriptlvel	DLPFC	SMR	CMC+GTEX	SMR	0.0169907	0.0334213	0.611187		35460606	10.1016/j.ajhg.2022.04.004	Jiang eet all Am J Hum Genet	BRAIN
LRRTM4	Q86VH4	19411	TRANS	PGC3_SCZ_NoUKB	DECODE_Specific	+,NA		0.00414575	0.00414575	DECODE	DECODE	0.209161	28.2367	SCZ.Clozuk.2018	LRRTM4	Transcriptome	BRAIN	SMR	PsychENCODE	SMR	-0.0112632	0.0432378	0.794		30545856	10.1126/science.aat8127	Gandal et all science	BRAIN
LRRTM4	Q86VH4	19411	TRANS	PGC3_SCZ_NoUKB	DECODE_Specific	+,NA		0.00414575	0.00414575	DECODE	DECODE	0.209161	28.2367	BD.PGC.ruderferCell2018	LRRTM4	Transcriptome	BRAIN	SMR	PsychENCODE	SMR	0.0572091	0.0682003	0.401559		30545856	10.1126/science.aat8127	Gandal et all science	BRAIN
LRRTM4	Q86VH4	19411	TRANS	PGC3_SCZ_NoUKB	DECODE_Specific	+,NA		0.00414575	0.00414575	DECODE	DECODE	0.209161	28.2367	MDD	LRRTM4	Proteiome	BRAIN	SMR	BrainMeta	SMR	0.0162756	0.0242803	0.502653		37415601	10.3389/fgene.2023.1191264	Gedik et all Front Genet	BRAIN
LRRTM4	Q86VH4	19411	TRANS	PGC3_SCZ_NoUKB	DECODE_Specific	+,NA		0.00414575	0.00414575	DECODE	DECODE	0.209161	28.2367	BIP	LRRTM4	Proteiome	BRAIN	SMR	BrainMeta	SMR	0.133597	0.0571337	0.0193704		37415601	10.3389/fgene.2023.1191264	Gedik et all Front Genet	BRAIN
LRRTM4	Q86VH4	19411	TRANS	PGC3_SCZ_NoUKB	DECODE_Specific	+,NA		0.00414575	0.00414575	DECODE	DECODE	0.209161	28.2367	SCZ	LRRTM4	Proteiome	BRAIN	SMR	BrainMeta	SMR	0.137043	0.0502206	0.00635629		37415601	10.3389/fgene.2023.1191264	Gedik et all Front Genet	BRAIN
LRRTM4	Q86VH4	19411	TRANS	PGC3_SCZ_NoUKB	DECODE_Specific	+,NA		0.00414575	0.00414575	DECODE	DECODE	0.209161	28.2367	MDD	LRRTM4	Proteiome	BLOOD	SMR	deCODE	SMR	-0.0674157	0.0924075	0.465666		37415601	10.3389/fgene.2023.1191264	Gedik et all Front Genet	BLOOD
LRRTM4	Q86VH4	19411	TRANS	PGC3_SCZ_NoUKB	DECODE_Specific	+,NA		0.00414575	0.00414575	DECODE	DECODE	0.209161	28.2367	BIP	LRRTM4	Proteiome	BLOOD	SMR	deCODE	SMR	0.293936	0.202309	0.14625		37415601	10.3389/fgene.2023.1191264	Gedik et all Front Genet	BLOOD
LRRTM4	Q86VH4	19411	TRANS	PGC3_SCZ_NoUKB	DECODE_Specific	+,NA		0.00414575	0.00414575	DECODE	DECODE	0.209161	28.2367	SCZ.Clozuk.2018	LRRTM4	Transcriptome	BRAIN	TWAS	PsychENCODE	FUSION	-0.433		0.665		30545856	10.1126/science.aat8127	Gandal et all science	BRAIN
LRRTM4	Q86VH4	19411	TRANS	PGC3_SCZ_NoUKB	DECODE_Specific	+,NA		0.00414575	0.00414575	DECODE	DECODE	0.209161	28.2367	BD.PGC.ruderferCell2018	LRRTM4	Transcriptome	BRAIN	TWAS	PsychENCODE	FUSION	0.09212		0.927		30545856	10.1126/science.aat8127	Gandal et all science	BRAIN
LRRTM4	Q86VH4	19411	TRANS	PGC3_SCZ_NoUKB	DECODE_Specific	+,NA		0.11003	0.11003	DECODE	DECODE	0.417502	749.416	Bipolar disorder	LRRTM4	Proteome	PLASMA	MR	FENLAND	TwoSampleMR	0.0536595	0.0936364	0.566602		36280454	https://doi.org/10.1016/j.biopsych.2022.08.015	Lu et al Biol Psychiatry	BLOOD
LRRTM4	Q86VH4	19411	TRANS	PGC3_SCZ_NoUKB	DECODE_Specific	+,NA		0.11003	0.11003	DECODE	DECODE	0.417502	749.416	Major depressive disorder	LRRTM4	Proteome	PLASMA	MR	FENLAND	TwoSampleMR	-0.0409091	0.0436364	0.348501		36280454	https://doi.org/10.1016/j.biopsych.2022.08.015	Lu et al Biol Psychiatry	BLOOD
LRRTM4	Q86VH4	19411	TRANS	PGC3_SCZ_NoUKB	DECODE_Specific	+,NA		0.11003	0.11003	DECODE	DECODE	0.417502	749.416	Schizophrenia	LRRTM4	Proteome	PLASMA	MR	FENLAND	TwoSampleMR	0.0345705	0.0790909	0.66204		36280454	https://doi.org/10.1016/j.biopsych.2022.08.015	Lu et al Biol Psychiatry	BLOOD
LRRTM4	Q86VH4	19411	TRANS	PGC3_SCZ_NoUKB	DECODE_Specific	+,NA		0.11003	0.11003	DECODE	DECODE	0.417502	749.416	Deepression_Wray_tall	LRRTM4	Transcriptome	BRAIN DLPFC	MR	PsychENCODE	TwoSampleMR	0.01	0.02	0.629		35296807	10.1038/s41380-022-01507-9	Deng et all Mol Psychiatry	BRAIN
LRRTM4	Q86VH4	19411	TRANS	PGC3_SCZ_NoUKB	DECODE_Specific	+,NA		0.11003	0.11003	DECODE	DECODE	0.417502	749.416	SCZ_PGC3	LRRTM4	Transcriptome_Transcriptlvel	DLPFC	SMR	CMC+GTEX	SMR	0.0169907	0.0334213	0.611187		35460606	10.1016/j.ajhg.2022.04.004	Jiang eet all Am J Hum Genet	BRAIN
LRRTM4	Q86VH4	19411	TRANS	PGC3_SCZ_NoUKB	DECODE_Specific	+,NA		0.11003	0.11003	DECODE	DECODE	0.417502	749.416	SCZ.Clozuk.2018	LRRTM4	Transcriptome	BRAIN	SMR	PsychENCODE	SMR	-0.0112632	0.0432378	0.794		30545856	10.1126/science.aat8127	Gandal et all science	BRAIN
LRRTM4	Q86VH4	19411	TRANS	PGC3_SCZ_NoUKB	DECODE_Specific	+,NA		0.11003	0.11003	DECODE	DECODE	0.417502	749.416	BD.PGC.ruderferCell2018	LRRTM4	Transcriptome	BRAIN	SMR	PsychENCODE	SMR	0.0572091	0.0682003	0.401559		30545856	10.1126/science.aat8127	Gandal et all science	BRAIN
LRRTM4	Q86VH4	19411	TRANS	PGC3_SCZ_NoUKB	DECODE_Specific	+,NA		0.11003	0.11003	DECODE	DECODE	0.417502	749.416	MDD	LRRTM4	Proteiome	BRAIN	SMR	BrainMeta	SMR	0.0162756	0.0242803	0.502653		37415601	10.3389/fgene.2023.1191264	Gedik et all Front Genet	BRAIN
LRRTM4	Q86VH4	19411	TRANS	PGC3_SCZ_NoUKB	DECODE_Specific	+,NA		0.11003	0.11003	DECODE	DECODE	0.417502	749.416	BIP	LRRTM4	Proteiome	BRAIN	SMR	BrainMeta	SMR	0.133597	0.0571337	0.0193704		37415601	10.3389/fgene.2023.1191264	Gedik et all Front Genet	BRAIN
LRRTM4	Q86VH4	19411	TRANS	PGC3_SCZ_NoUKB	DECODE_Specific	+,NA		0.11003	0.11003	DECODE	DECODE	0.417502	749.416	SCZ	LRRTM4	Proteiome	BRAIN	SMR	BrainMeta	SMR	0.137043	0.0502206	0.00635629		37415601	10.3389/fgene.2023.1191264	Gedik et all Front Genet	BRAIN
LRRTM4	Q86VH4	19411	TRANS	PGC3_SCZ_NoUKB	DECODE_Specific	+,NA		0.11003	0.11003	DECODE	DECODE	0.417502	749.416	MDD	LRRTM4	Proteiome	BLOOD	SMR	deCODE	SMR	-0.0674157	0.0924075	0.465666		37415601	10.3389/fgene.2023.1191264	Gedik et all Front Genet	BLOOD
LRRTM4	Q86VH4	19411	TRANS	PGC3_SCZ_NoUKB	DECODE_Specific	+,NA		0.11003	0.11003	DECODE	DECODE	0.417502	749.416	BIP	LRRTM4	Proteiome	BLOOD	SMR	deCODE	SMR	0.293936	0.202309	0.14625		37415601	10.3389/fgene.2023.1191264	Gedik et all Front Genet	BLOOD
LRRTM4	Q86VH4	19411	TRANS	PGC3_SCZ_NoUKB	DECODE_Specific	+,NA		0.11003	0.11003	DECODE	DECODE	0.417502	749.416	SCZ.Clozuk.2018	LRRTM4	Transcriptome	BRAIN	TWAS	PsychENCODE	FUSION	-0.433		0.665		30545856	10.1126/science.aat8127	Gandal et all science	BRAIN
LRRTM4	Q86VH4	19411	TRANS	PGC3_SCZ_NoUKB	DECODE_Specific	+,NA		0.11003	0.11003	DECODE	DECODE	0.417502	749.416	BD.PGC.ruderferCell2018	LRRTM4	Transcriptome	BRAIN	TWAS	PsychENCODE	FUSION	0.09212		0.927		30545856	10.1126/science.aat8127	Gandal et all science	BRAIN
LRTM1	Q9HBL6	25023	TRANS	BIP_PGC3_noukb	DECODE_Specific	+,NA		0.0615153	0.0615153	DECODE	DECODE	0.286385	418.981	SCZ.Clozuk.2018	LRTM1	Transcriptome	BRAIN	TWAS	PsychENCODE	FUSION	3.01369		0.00258		30545856	10.1126/science.aat8127	Gandal et all science	BRAIN
LRTM1	Q9HBL6	25023	TRANS	BIP_PGC3_noukb	DECODE_Specific	+,NA		0.0615153	0.0615153	DECODE	DECODE	0.286385	418.981	BD.PGC.ruderferCell2018	LRTM1	Transcriptome	BRAIN	TWAS	PsychENCODE	FUSION	-0.12212		0.903		30545856	10.1126/science.aat8127	Gandal et all science	BRAIN
LRTM1	Q9HBL6	25023	TRANS	Cognition_Meta	DECODE_Specific	+,NA		0.00334391	0.00334391	DECODE	DECODE	0.0737067	22.7754	SCZ.Clozuk.2018	LRTM1	Transcriptome	BRAIN	TWAS	PsychENCODE	FUSION	3.01369		0.00258		30545856	10.1126/science.aat8127	Gandal et all science	BRAIN
LRTM1	Q9HBL6	25023	TRANS	Cognition_Meta	DECODE_Specific	+,NA		0.00334391	0.00334391	DECODE	DECODE	0.0737067	22.7754	BD.PGC.ruderferCell2018	LRTM1	Transcriptome	BRAIN	TWAS	PsychENCODE	FUSION	-0.12212		0.903		30545856	10.1126/science.aat8127	Gandal et all science	BRAIN
LRTM1	Q9HBL6	25023	TRANS	Depression_iPSYCH_2023	DECODE_Specific	-,NA		0.501049	0.501049	DECODE	DECODE	1.48247	3412.65	SCZ.Clozuk.2018	LRTM1	Transcriptome	BRAIN	TWAS	PsychENCODE	FUSION	3.01369		0.00258		30545856	10.1126/science.aat8127	Gandal et all science	BRAIN
LRTM1	Q9HBL6	25023	TRANS	Depression_iPSYCH_2023	DECODE_Specific	-,NA		0.501049	0.501049	DECODE	DECODE	1.48247	3412.65	BD.PGC.ruderferCell2018	LRTM1	Transcriptome	BRAIN	TWAS	PsychENCODE	FUSION	-0.12212		0.903		30545856	10.1126/science.aat8127	Gandal et all science	BRAIN
LRTM1	Q9HBL6	25023	TRANS	PGC3_SCZ_NoUKB	DECODE_Specific	+,NA		0.0478245	0.0478245	DECODE	DECODE	0.270542	325.733	SCZ.Clozuk.2018	LRTM1	Transcriptome	BRAIN	TWAS	PsychENCODE	FUSION	3.01369		0.00258		30545856	10.1126/science.aat8127	Gandal et all science	BRAIN
LRTM1	Q9HBL6	25023	TRANS	PGC3_SCZ_NoUKB	DECODE_Specific	+,NA		0.0478245	0.0478245	DECODE	DECODE	0.270542	325.733	BD.PGC.ruderferCell2018	LRTM1	Transcriptome	BRAIN	TWAS	PsychENCODE	FUSION	-0.12212		0.903		30545856	10.1126/science.aat8127	Gandal et all science	BRAIN
LRTM2	Q8N967	32443	CIS	BIP_PGC3_noukb	UKBB-PPP_Specific	NA,+		0.0321434	0.0321434	UKBB_PPP	UKBB_PPP	0.360817	120.152	MDD	LRTM2	Proteiome	BRAIN	SMR	BrainMeta	SMR	0.00606579	0.0286161	0.832129		37415601	10.3389/fgene.2023.1191264	Gedik et all Front Genet	BRAIN
LRTM2	Q8N967	32443	CIS	BIP_PGC3_noukb	UKBB-PPP_Specific	NA,+		0.0321434	0.0321434	UKBB_PPP	UKBB_PPP	0.360817	120.152	BIP	LRTM2	Proteiome	BRAIN	SMR	BrainMeta	SMR	-0.0169079	0.0663581	0.79888		37415601	10.3389/fgene.2023.1191264	Gedik et all Front Genet	BRAIN
LRTM2	Q8N967	32443	CIS	BIP_PGC3_noukb	UKBB-PPP_Specific	NA,+		0.0321434	0.0321434	UKBB_PPP	UKBB_PPP	0.360817	120.152	SCZ	LRTM2	Proteiome	BRAIN	SMR	BrainMeta	SMR	0.0319585	0.0596275	0.59198		37415601	10.3389/fgene.2023.1191264	Gedik et all Front Genet	BRAIN
LRTM2	Q8N967	32443	CIS	BIP_PGC3_noukb	UKBB-PPP_Specific	NA,+		0.0321434	0.0321434	UKBB_PPP	UKBB_PPP	0.360817	120.152	SCZ	LRTM2	Transcriptome	DLPFC_NEWMETAX.CSV_3	TWAS	DLPFC_newMetax.csv_3		-12.2524		8.5e-08		31086352	10.1038/s41588-019-0409-8	R_Gamazon et al Nat Genet	BRAIN
LRTM2	Q8N967	32443	CIS	BIP_PGC3_noukb	UKBB-PPP_Specific	NA,+		0.0321434	0.0321434	UKBB_PPP	UKBB_PPP	0.360817	120.152	Schizophrenia	LRTM2	Transcriptome	brain caudate nucleus	TWAS	Gtex	Fusion			1.25298e-19		36319771	10.1038/s41593-022-01182-7	Benjamin KJM	brain caudate nucleus
LRTM2	Q8N967	32443	CIS	Depression_iPSYCH_2023	UKBB-PPP_Specific	NA,+		0.51824	0.51824	UKBB_PPP	UKBB_PPP	1.20772	1937.18	MDD	LRTM2	Proteiome	BRAIN	SMR	BrainMeta	SMR	0.00606579	0.0286161	0.832129		37415601	10.3389/fgene.2023.1191264	Gedik et all Front Genet	BRAIN
LRTM2	Q8N967	32443	CIS	Depression_iPSYCH_2023	UKBB-PPP_Specific	NA,+		0.51824	0.51824	UKBB_PPP	UKBB_PPP	1.20772	1937.18	BIP	LRTM2	Proteiome	BRAIN	SMR	BrainMeta	SMR	-0.0169079	0.0663581	0.79888		37415601	10.3389/fgene.2023.1191264	Gedik et all Front Genet	BRAIN
LRTM2	Q8N967	32443	CIS	Depression_iPSYCH_2023	UKBB-PPP_Specific	NA,+		0.51824	0.51824	UKBB_PPP	UKBB_PPP	1.20772	1937.18	SCZ	LRTM2	Proteiome	BRAIN	SMR	BrainMeta	SMR	0.0319585	0.0596275	0.59198		37415601	10.3389/fgene.2023.1191264	Gedik et all Front Genet	BRAIN
LRTM2	Q8N967	32443	CIS	Depression_iPSYCH_2023	UKBB-PPP_Specific	NA,+		0.51824	0.51824	UKBB_PPP	UKBB_PPP	1.20772	1937.18	SCZ	LRTM2	Transcriptome	DLPFC_NEWMETAX.CSV_3	TWAS	DLPFC_newMetax.csv_3		-12.2524		8.5e-08		31086352	10.1038/s41588-019-0409-8	R_Gamazon et al Nat Genet	BRAIN
LRTM2	Q8N967	32443	CIS	Depression_iPSYCH_2023	UKBB-PPP_Specific	NA,+		0.51824	0.51824	UKBB_PPP	UKBB_PPP	1.20772	1937.18	Schizophrenia	LRTM2	Transcriptome	brain caudate nucleus	TWAS	Gtex	Fusion			1.25298e-19		36319771	10.1038/s41593-022-01182-7	Benjamin KJM	brain caudate nucleus
LRTM2	Q8N967	32443	CIS	Cognition_Meta	UKBB-PPP_Specific	NA,+		0.689954	0.689954	UKBB_PPP	UKBB_PPP	1.32056	2579.05	MDD	LRTM2	Proteiome	BRAIN	SMR	BrainMeta	SMR	0.00606579	0.0286161	0.832129		37415601	10.3389/fgene.2023.1191264	Gedik et all Front Genet	BRAIN
LRTM2	Q8N967	32443	CIS	Cognition_Meta	UKBB-PPP_Specific	NA,+		0.689954	0.689954	UKBB_PPP	UKBB_PPP	1.32056	2579.05	BIP	LRTM2	Proteiome	BRAIN	SMR	BrainMeta	SMR	-0.0169079	0.0663581	0.79888		37415601	10.3389/fgene.2023.1191264	Gedik et all Front Genet	BRAIN
LRTM2	Q8N967	32443	CIS	Cognition_Meta	UKBB-PPP_Specific	NA,+		0.689954	0.689954	UKBB_PPP	UKBB_PPP	1.32056	2579.05	SCZ	LRTM2	Proteiome	BRAIN	SMR	BrainMeta	SMR	0.0319585	0.0596275	0.59198		37415601	10.3389/fgene.2023.1191264	Gedik et all Front Genet	BRAIN
LRTM2	Q8N967	32443	CIS	Cognition_Meta	UKBB-PPP_Specific	NA,+		0.689954	0.689954	UKBB_PPP	UKBB_PPP	1.32056	2579.05	SCZ	LRTM2	Transcriptome	DLPFC_NEWMETAX.CSV_3	TWAS	DLPFC_newMetax.csv_3		-12.2524		8.5e-08		31086352	10.1038/s41588-019-0409-8	R_Gamazon et al Nat Genet	BRAIN
LRTM2	Q8N967	32443	CIS	Cognition_Meta	UKBB-PPP_Specific	NA,+		0.689954	0.689954	UKBB_PPP	UKBB_PPP	1.32056	2579.05	Schizophrenia	LRTM2	Transcriptome	brain caudate nucleus	TWAS	Gtex	Fusion			1.25298e-19		36319771	10.1038/s41593-022-01182-7	Benjamin KJM	brain caudate nucleus
LRTM2	Q8N967	32443	CIS	PGC3_SCZ_NoUKB	UKBB-PPP_Specific	NA,+		0.985819	0.985819	UKBB_PPP	UKBB_PPP	1.46988	3684.99	MDD	LRTM2	Proteiome	BRAIN	SMR	BrainMeta	SMR	0.00606579	0.0286161	0.832129		37415601	10.3389/fgene.2023.1191264	Gedik et all Front Genet	BRAIN
LRTM2	Q8N967	32443	CIS	PGC3_SCZ_NoUKB	UKBB-PPP_Specific	NA,+		0.985819	0.985819	UKBB_PPP	UKBB_PPP	1.46988	3684.99	BIP	LRTM2	Proteiome	BRAIN	SMR	BrainMeta	SMR	-0.0169079	0.0663581	0.79888		37415601	10.3389/fgene.2023.1191264	Gedik et all Front Genet	BRAIN
LRTM2	Q8N967	32443	CIS	PGC3_SCZ_NoUKB	UKBB-PPP_Specific	NA,+		0.985819	0.985819	UKBB_PPP	UKBB_PPP	1.46988	3684.99	SCZ	LRTM2	Proteiome	BRAIN	SMR	BrainMeta	SMR	0.0319585	0.0596275	0.59198		37415601	10.3389/fgene.2023.1191264	Gedik et all Front Genet	BRAIN
LRTM2	Q8N967	32443	CIS	PGC3_SCZ_NoUKB	UKBB-PPP_Specific	NA,+		0.985819	0.985819	UKBB_PPP	UKBB_PPP	1.46988	3684.99	SCZ	LRTM2	Transcriptome	DLPFC_NEWMETAX.CSV_3	TWAS	DLPFC_newMetax.csv_3		-12.2524		8.5e-08		31086352	10.1038/s41588-019-0409-8	R_Gamazon et al Nat Genet	BRAIN
LRTM2	Q8N967	32443	CIS	PGC3_SCZ_NoUKB	UKBB-PPP_Specific	NA,+		0.985819	0.985819	UKBB_PPP	UKBB_PPP	1.46988	3684.99	Schizophrenia	LRTM2	Transcriptome	brain caudate nucleus	TWAS	Gtex	Fusion			1.25298e-19		36319771	10.1038/s41593-022-01182-7	Benjamin KJM	brain caudate nucleus
LRTM2	Q8N967	32443	TRANS	BIP_PGC3_noukb	BOTH	+,+	0.377234	0.141121	0.859724	DECODE	UKBB_PPP	0.415914	961.178	MDD	LRTM2	Proteiome	BRAIN	SMR	BrainMeta	SMR	0.00606579	0.0286161	0.832129		37415601	10.3389/fgene.2023.1191264	Gedik et all Front Genet	BRAIN
LRTM2	Q8N967	32443	TRANS	BIP_PGC3_noukb	BOTH	+,+	0.377234	0.141121	0.859724	DECODE	UKBB_PPP	0.415914	961.178	BIP	LRTM2	Proteiome	BRAIN	SMR	BrainMeta	SMR	-0.0169079	0.0663581	0.79888		37415601	10.3389/fgene.2023.1191264	Gedik et all Front Genet	BRAIN
LRTM2	Q8N967	32443	TRANS	BIP_PGC3_noukb	BOTH	+,+	0.377234	0.141121	0.859724	DECODE	UKBB_PPP	0.415914	961.178	SCZ	LRTM2	Proteiome	BRAIN	SMR	BrainMeta	SMR	0.0319585	0.0596275	0.59198		37415601	10.3389/fgene.2023.1191264	Gedik et all Front Genet	BRAIN
LRTM2	Q8N967	32443	TRANS	BIP_PGC3_noukb	BOTH	+,+	0.377234	0.141121	0.859724	DECODE	UKBB_PPP	0.415914	961.178	SCZ	LRTM2	Transcriptome	DLPFC_NEWMETAX.CSV_3	TWAS	DLPFC_newMetax.csv_3		-12.2524		8.5e-08		31086352	10.1038/s41588-019-0409-8	R_Gamazon et al Nat Genet	BRAIN
LRTM2	Q8N967	32443	TRANS	BIP_PGC3_noukb	BOTH	+,+	0.377234	0.141121	0.859724	DECODE	UKBB_PPP	0.415914	961.178	Schizophrenia	LRTM2	Transcriptome	brain caudate nucleus	TWAS	Gtex	Fusion			1.25298e-19		36319771	10.1038/s41593-022-01182-7	Benjamin KJM	brain caudate nucleus
LRTM2	Q8N967	32443	TRANS	Cognition_Meta	BOTH	+,+	0.597128	0.25687	0.974811	DECODE	UKBB_PPP	0.792725	1749.54	MDD	LRTM2	Proteiome	BRAIN	SMR	BrainMeta	SMR	0.00606579	0.0286161	0.832129		37415601	10.3389/fgene.2023.1191264	Gedik et all Front Genet	BRAIN
LRTM2	Q8N967	32443	TRANS	Cognition_Meta	BOTH	+,+	0.597128	0.25687	0.974811	DECODE	UKBB_PPP	0.792725	1749.54	BIP	LRTM2	Proteiome	BRAIN	SMR	BrainMeta	SMR	-0.0169079	0.0663581	0.79888		37415601	10.3389/fgene.2023.1191264	Gedik et all Front Genet	BRAIN
LRTM2	Q8N967	32443	TRANS	Cognition_Meta	BOTH	+,+	0.597128	0.25687	0.974811	DECODE	UKBB_PPP	0.792725	1749.54	SCZ	LRTM2	Proteiome	BRAIN	SMR	BrainMeta	SMR	0.0319585	0.0596275	0.59198		37415601	10.3389/fgene.2023.1191264	Gedik et all Front Genet	BRAIN
LRTM2	Q8N967	32443	TRANS	Cognition_Meta	BOTH	+,+	0.597128	0.25687	0.974811	DECODE	UKBB_PPP	0.792725	1749.54	SCZ	LRTM2	Transcriptome	DLPFC_NEWMETAX.CSV_3	TWAS	DLPFC_newMetax.csv_3		-12.2524		8.5e-08		31086352	10.1038/s41588-019-0409-8	R_Gamazon et al Nat Genet	BRAIN
LRTM2	Q8N967	32443	TRANS	Cognition_Meta	BOTH	+,+	0.597128	0.25687	0.974811	DECODE	UKBB_PPP	0.792725	1749.54	Schizophrenia	LRTM2	Transcriptome	brain caudate nucleus	TWAS	Gtex	Fusion			1.25298e-19		36319771	10.1038/s41593-022-01182-7	Benjamin KJM	brain caudate nucleus
LRTM2	Q8N967	32443	TRANS	PGC3_SCZ_NoUKB	BOTH	+,+	0.475273	0.21809	0.789988	DECODE	UKBB_PPP	0.633168	1485.41	MDD	LRTM2	Proteiome	BRAIN	SMR	BrainMeta	SMR	0.00606579	0.0286161	0.832129		37415601	10.3389/fgene.2023.1191264	Gedik et all Front Genet	BRAIN
LRTM2	Q8N967	32443	TRANS	PGC3_SCZ_NoUKB	BOTH	+,+	0.475273	0.21809	0.789988	DECODE	UKBB_PPP	0.633168	1485.41	BIP	LRTM2	Proteiome	BRAIN	SMR	BrainMeta	SMR	-0.0169079	0.0663581	0.79888		37415601	10.3389/fgene.2023.1191264	Gedik et all Front Genet	BRAIN
LRTM2	Q8N967	32443	TRANS	PGC3_SCZ_NoUKB	BOTH	+,+	0.475273	0.21809	0.789988	DECODE	UKBB_PPP	0.633168	1485.41	SCZ	LRTM2	Proteiome	BRAIN	SMR	BrainMeta	SMR	0.0319585	0.0596275	0.59198		37415601	10.3389/fgene.2023.1191264	Gedik et all Front Genet	BRAIN
LRTM2	Q8N967	32443	TRANS	PGC3_SCZ_NoUKB	BOTH	+,+	0.475273	0.21809	0.789988	DECODE	UKBB_PPP	0.633168	1485.41	SCZ	LRTM2	Transcriptome	DLPFC_NEWMETAX.CSV_3	TWAS	DLPFC_newMetax.csv_3		-12.2524		8.5e-08		31086352	10.1038/s41588-019-0409-8	R_Gamazon et al Nat Genet	BRAIN
LRTM2	Q8N967	32443	TRANS	PGC3_SCZ_NoUKB	BOTH	+,+	0.475273	0.21809	0.789988	DECODE	UKBB_PPP	0.633168	1485.41	Schizophrenia	LRTM2	Transcriptome	brain caudate nucleus	TWAS	Gtex	Fusion			1.25298e-19		36319771	10.1038/s41593-022-01182-7	Benjamin KJM	brain caudate nucleus
LSAMP	Q13449	6705	CIS	PGC3_SCZ_NoUKB	DECODE_Specific	+,NA		0.121551	0.121551	DECODE	DECODE	0.654692	454.356	SCZ	LSAMP	Proteome	PLASMA	MR	deCODE	TwoSampleMR	0.0882809	0.0555556	0.112048		37085628	10.1007/s00439-023-02562-0	Dang et al Human Genetics	BLOOD
LSAMP	Q13449	6705	CIS	PGC3_SCZ_NoUKB	DECODE_Specific	+,NA		0.121551	0.121551	DECODE	DECODE	0.654692	454.356	BIP	LSAMP	Proteome	PLASMA	MR	deCODE	TwoSampleMR	-0.0198511	0.0659722	0.76349		37085628	10.1007/s00439-023-02562-0	Dang et al Human Genetics	BLOOD
LSAMP	Q13449	6705	CIS	PGC3_SCZ_NoUKB	DECODE_Specific	+,NA		0.121551	0.121551	DECODE	DECODE	0.654692	454.356	MDD	LSAMP	Proteome	PLASMA	MR	deCODE	TwoSampleMR	-0.0074349	0.0257052	0.7724		37085628	10.1007/s00439-023-02562-0	Dang et al Human Genetics	BLOOD
LSAMP	Q13449	6705	CIS	PGC3_SCZ_NoUKB	DECODE_Specific	+,NA		0.121551	0.121551	DECODE	DECODE	0.654692	454.356	Bipolar disorder	LSAMP	Proteome	PLASMA	MR	AGES	TwoSampleMR	-0.011727	0.0554054	0.832374		36280454	https://doi.org/10.1016/j.biopsych.2022.08.015	Lu et al Biol Psychiatry	BLOOD
LSAMP	Q13449	6705	CIS	PGC3_SCZ_NoUKB	DECODE_Specific	+,NA		0.121551	0.121551	DECODE	DECODE	0.654692	454.356	Major depressive disorder	LSAMP	Proteome	PLASMA	MR	AGES	TwoSampleMR	0.00720721	0.0256757	0.778939		36280454	https://doi.org/10.1016/j.biopsych.2022.08.015	Lu et al Biol Psychiatry	BLOOD
LSAMP	Q13449	6705	CIS	PGC3_SCZ_NoUKB	DECODE_Specific	+,NA		0.121551	0.121551	DECODE	DECODE	0.654692	454.356	Schizophrenia	LSAMP	Proteome	PLASMA	MR	AGES	TwoSampleMR	0.0527084	0.0490991	0.283042		36280454	https://doi.org/10.1016/j.biopsych.2022.08.015	Lu et al Biol Psychiatry	BLOOD
LSAMP	Q13449	6705	CIS	PGC3_SCZ_NoUKB	DECODE_Specific	+,NA		0.121551	0.121551	DECODE	DECODE	0.654692	454.356	Deepression_Wray_tall	LSAMP	Proteiome	BLOOD	MR	AGES	TwoSampleMR	0.01	0.03	0.779		35296807	10.1038/s41380-022-01507-9	Deng et all Mol Psychiatry	BLOOD
LSAMP	Q13449	6705	CIS	PGC3_SCZ_NoUKB	DECODE_Specific	+,NA		0.121551	0.121551	DECODE	DECODE	0.654692	454.356	SCZ_PGC3	LSAMP	Transcriptome_Transcriptlvel	DLPFC	SMR	CMC+GTEX	SMR	0.00914444	0.0116494	0.43247		35460606	10.1016/j.ajhg.2022.04.004	Jiang eet all Am J Hum Genet	BRAIN
LSAMP	Q13449	6705	CIS	PGC3_SCZ_NoUKB	DECODE_Specific	+,NA		0.121551	0.121551	DECODE	DECODE	0.654692	454.356	SCZ_PGC3	LSAMP	Transcriptome_Transcriptlvel	DLPFC	SMR	CMC+GTEX	SMR	-0.0148524	0.0189799	0.433901		35460606	10.1016/j.ajhg.2022.04.004	Jiang eet all Am J Hum Genet	BRAIN
LSAMP	Q13449	6705	CIS	PGC3_SCZ_NoUKB	DECODE_Specific	+,NA		0.121551	0.121551	DECODE	DECODE	0.654692	454.356	SCZ_PGC3	LSAMP	Transcriptome_Transcriptlvel	DLPFC	SMR	CMC+GTEX	SMR	0.0117693	0.031884	0.712032		35460606	10.1016/j.ajhg.2022.04.004	Jiang eet all Am J Hum Genet	BRAIN
LSAMP	Q13449	6705	CIS	PGC3_SCZ_NoUKB	DECODE_Specific	+,NA		0.121551	0.121551	DECODE	DECODE	0.654692	454.356	MDD	LSAMP	Proteiome	BRAIN	SMR	BrainMeta	SMR	0.040379	0.0221529	0.0683427		37415601	10.3389/fgene.2023.1191264	Gedik et all Front Genet	BRAIN
LSAMP	Q13449	6705	CIS	PGC3_SCZ_NoUKB	DECODE_Specific	+,NA		0.121551	0.121551	DECODE	DECODE	0.654692	454.356	BIP	LSAMP	Proteiome	BRAIN	SMR	BrainMeta	SMR	-0.0874819	0.0489239	0.0737564		37415601	10.3389/fgene.2023.1191264	Gedik et all Front Genet	BRAIN
LSAMP	Q13449	6705	CIS	PGC3_SCZ_NoUKB	DECODE_Specific	+,NA		0.121551	0.121551	DECODE	DECODE	0.654692	454.356	SCZ	LSAMP	Proteiome	BRAIN	SMR	BrainMeta	SMR	-0.0490395	0.0407729	0.229074		37415601	10.3389/fgene.2023.1191264	Gedik et all Front Genet	BRAIN
LSAMP	Q13449	6705	CIS	PGC3_SCZ_NoUKB	DECODE_Specific	+,NA		0.121551	0.121551	DECODE	DECODE	0.654692	454.356	SCZ	LSAMP	Proteiome	BLOOD	SMR	deCODE	SMR	0.103481	0.058824	0.0785503		37415601	10.3389/fgene.2023.1191264	Gedik et all Front Genet	BLOOD
LSAMP	Q13449	6705	CIS	PGC3_SCZ_NoUKB	DECODE_Specific	+,NA		0.121551	0.121551	DECODE	DECODE	0.654692	454.356	MDD	LSAMP	Proteiome	BLOOD	SMR	deCODE	SMR	0.0094246	0.0307586	0.759296		37415601	10.3389/fgene.2023.1191264	Gedik et all Front Genet	BLOOD
LSAMP	Q13449	6705	CIS	PGC3_SCZ_NoUKB	DECODE_Specific	+,NA		0.121551	0.121551	DECODE	DECODE	0.654692	454.356	BIP	LSAMP	Proteiome	BLOOD	SMR	deCODE	SMR	-0.0198511	0.0659818	0.763523		37415601	10.3389/fgene.2023.1191264	Gedik et all Front Genet	BLOOD
LSAMP	Q13449	6705	CIS	PGC3_SCZ_NoUKB	DECODE_Specific	+,NA		0.121551	0.121551	DECODE	DECODE	0.654692	454.356	SCZ	LSAMP	Transcriptome	BRAIN_DLPFC	TWAS	CMC	FUSION	-0.45701		0.648		31691811	10.1093/hmg/ddz253	Hall et al Hum Mol Genet	BRAIN
LSAMP	Q13449	6705	CIS	PGC3_SCZ_NoUKB	DECODE_Specific	+,NA		0.121551	0.121551	DECODE	DECODE	0.654692	454.356	SCZ.Clozuk.2018	LSAMP	Transcriptome	BRAIN	TWAS	PsychENCODE	FUSION	1.33828		0.181		30545856	10.1126/science.aat8127	Gandal et all science	BRAIN
LSAMP	Q13449	6705	CIS	PGC3_SCZ_NoUKB	DECODE_Specific	+,NA		0.121551	0.121551	DECODE	DECODE	0.654692	454.356	BD.PGC.ruderferCell2018	LSAMP	Transcriptome	BRAIN	TWAS	PsychENCODE	FUSION	1.98246		0.0474		30545856	10.1126/science.aat8127	Gandal et all science	BRAIN
LSAMP	Q13449	6705	CIS	PGC3_SCZ_NoUKB	DECODE_Specific	+,NA		0.121551	0.121551	DECODE	DECODE	0.654692	454.356	Depression Howard et all	LSAMP	Proteiome	BRAIN	PWAS	ROS/MAP	FUSION	0.2857		0.775		33846625	10.1038/s41593-021-00832-6	Wingo Nat Neurosci	BRAIN
LSAMP	Q13449	6705	CIS	Cognition_Meta	DECODE_Specific	-,NA		0.427928	0.427928	DECODE	DECODE	1.1385	1599.59	SCZ	LSAMP	Proteome	PLASMA	MR	deCODE	TwoSampleMR	0.0882809	0.0555556	0.112048		37085628	10.1007/s00439-023-02562-0	Dang et al Human Genetics	BLOOD
LSAMP	Q13449	6705	CIS	Cognition_Meta	DECODE_Specific	-,NA		0.427928	0.427928	DECODE	DECODE	1.1385	1599.59	BIP	LSAMP	Proteome	PLASMA	MR	deCODE	TwoSampleMR	-0.0198511	0.0659722	0.76349		37085628	10.1007/s00439-023-02562-0	Dang et al Human Genetics	BLOOD
LSAMP	Q13449	6705	CIS	Cognition_Meta	DECODE_Specific	-,NA		0.427928	0.427928	DECODE	DECODE	1.1385	1599.59	MDD	LSAMP	Proteome	PLASMA	MR	deCODE	TwoSampleMR	-0.0074349	0.0257052	0.7724		37085628	10.1007/s00439-023-02562-0	Dang et al Human Genetics	BLOOD
LSAMP	Q13449	6705	CIS	Cognition_Meta	DECODE_Specific	-,NA		0.427928	0.427928	DECODE	DECODE	1.1385	1599.59	Bipolar disorder	LSAMP	Proteome	PLASMA	MR	AGES	TwoSampleMR	-0.011727	0.0554054	0.832374		36280454	https://doi.org/10.1016/j.biopsych.2022.08.015	Lu et al Biol Psychiatry	BLOOD
LSAMP	Q13449	6705	CIS	Cognition_Meta	DECODE_Specific	-,NA		0.427928	0.427928	DECODE	DECODE	1.1385	1599.59	Major depressive disorder	LSAMP	Proteome	PLASMA	MR	AGES	TwoSampleMR	0.00720721	0.0256757	0.778939		36280454	https://doi.org/10.1016/j.biopsych.2022.08.015	Lu et al Biol Psychiatry	BLOOD
LSAMP	Q13449	6705	CIS	Cognition_Meta	DECODE_Specific	-,NA		0.427928	0.427928	DECODE	DECODE	1.1385	1599.59	Schizophrenia	LSAMP	Proteome	PLASMA	MR	AGES	TwoSampleMR	0.0527084	0.0490991	0.283042		36280454	https://doi.org/10.1016/j.biopsych.2022.08.015	Lu et al Biol Psychiatry	BLOOD
LSAMP	Q13449	6705	CIS	Cognition_Meta	DECODE_Specific	-,NA		0.427928	0.427928	DECODE	DECODE	1.1385	1599.59	Deepression_Wray_tall	LSAMP	Proteiome	BLOOD	MR	AGES	TwoSampleMR	0.01	0.03	0.779		35296807	10.1038/s41380-022-01507-9	Deng et all Mol Psychiatry	BLOOD
LSAMP	Q13449	6705	CIS	Cognition_Meta	DECODE_Specific	-,NA		0.427928	0.427928	DECODE	DECODE	1.1385	1599.59	SCZ_PGC3	LSAMP	Transcriptome_Transcriptlvel	DLPFC	SMR	CMC+GTEX	SMR	0.00914444	0.0116494	0.43247		35460606	10.1016/j.ajhg.2022.04.004	Jiang eet all Am J Hum Genet	BRAIN
LSAMP	Q13449	6705	CIS	Cognition_Meta	DECODE_Specific	-,NA		0.427928	0.427928	DECODE	DECODE	1.1385	1599.59	SCZ_PGC3	LSAMP	Transcriptome_Transcriptlvel	DLPFC	SMR	CMC+GTEX	SMR	-0.0148524	0.0189799	0.433901		35460606	10.1016/j.ajhg.2022.04.004	Jiang eet all Am J Hum Genet	BRAIN
LSAMP	Q13449	6705	CIS	Cognition_Meta	DECODE_Specific	-,NA		0.427928	0.427928	DECODE	DECODE	1.1385	1599.59	SCZ_PGC3	LSAMP	Transcriptome_Transcriptlvel	DLPFC	SMR	CMC+GTEX	SMR	0.0117693	0.031884	0.712032		35460606	10.1016/j.ajhg.2022.04.004	Jiang eet all Am J Hum Genet	BRAIN
LSAMP	Q13449	6705	CIS	Cognition_Meta	DECODE_Specific	-,NA		0.427928	0.427928	DECODE	DECODE	1.1385	1599.59	MDD	LSAMP	Proteiome	BRAIN	SMR	BrainMeta	SMR	0.040379	0.0221529	0.0683427		37415601	10.3389/fgene.2023.1191264	Gedik et all Front Genet	BRAIN
LSAMP	Q13449	6705	CIS	Cognition_Meta	DECODE_Specific	-,NA		0.427928	0.427928	DECODE	DECODE	1.1385	1599.59	BIP	LSAMP	Proteiome	BRAIN	SMR	BrainMeta	SMR	-0.0874819	0.0489239	0.0737564		37415601	10.3389/fgene.2023.1191264	Gedik et all Front Genet	BRAIN
LSAMP	Q13449	6705	CIS	Cognition_Meta	DECODE_Specific	-,NA		0.427928	0.427928	DECODE	DECODE	1.1385	1599.59	SCZ	LSAMP	Proteiome	BRAIN	SMR	BrainMeta	SMR	-0.0490395	0.0407729	0.229074		37415601	10.3389/fgene.2023.1191264	Gedik et all Front Genet	BRAIN
LSAMP	Q13449	6705	CIS	Cognition_Meta	DECODE_Specific	-,NA		0.427928	0.427928	DECODE	DECODE	1.1385	1599.59	SCZ	LSAMP	Proteiome	BLOOD	SMR	deCODE	SMR	0.103481	0.058824	0.0785503		37415601	10.3389/fgene.2023.1191264	Gedik et all Front Genet	BLOOD
LSAMP	Q13449	6705	CIS	Cognition_Meta	DECODE_Specific	-,NA		0.427928	0.427928	DECODE	DECODE	1.1385	1599.59	MDD	LSAMP	Proteiome	BLOOD	SMR	deCODE	SMR	0.0094246	0.0307586	0.759296		37415601	10.3389/fgene.2023.1191264	Gedik et all Front Genet	BLOOD
LSAMP	Q13449	6705	CIS	Cognition_Meta	DECODE_Specific	-,NA		0.427928	0.427928	DECODE	DECODE	1.1385	1599.59	BIP	LSAMP	Proteiome	BLOOD	SMR	deCODE	SMR	-0.0198511	0.0659818	0.763523		37415601	10.3389/fgene.2023.1191264	Gedik et all Front Genet	BLOOD
LSAMP	Q13449	6705	CIS	Cognition_Meta	DECODE_Specific	-,NA		0.427928	0.427928	DECODE	DECODE	1.1385	1599.59	SCZ	LSAMP	Transcriptome	BRAIN_DLPFC	TWAS	CMC	FUSION	-0.45701		0.648		31691811	10.1093/hmg/ddz253	Hall et al Hum Mol Genet	BRAIN
LSAMP	Q13449	6705	CIS	Cognition_Meta	DECODE_Specific	-,NA		0.427928	0.427928	DECODE	DECODE	1.1385	1599.59	SCZ.Clozuk.2018	LSAMP	Transcriptome	BRAIN	TWAS	PsychENCODE	FUSION	1.33828		0.181		30545856	10.1126/science.aat8127	Gandal et all science	BRAIN
LSAMP	Q13449	6705	CIS	Cognition_Meta	DECODE_Specific	-,NA		0.427928	0.427928	DECODE	DECODE	1.1385	1599.59	BD.PGC.ruderferCell2018	LSAMP	Transcriptome	BRAIN	TWAS	PsychENCODE	FUSION	1.98246		0.0474		30545856	10.1126/science.aat8127	Gandal et all science	BRAIN
LSAMP	Q13449	6705	CIS	Cognition_Meta	DECODE_Specific	-,NA		0.427928	0.427928	DECODE	DECODE	1.1385	1599.59	Depression Howard et all	LSAMP	Proteiome	BRAIN	PWAS	ROS/MAP	FUSION	0.2857		0.775		33846625	10.1038/s41593-021-00832-6	Wingo Nat Neurosci	BRAIN
LSAMP	Q13449	6705	CIS	BIP_PGC3_noukb	DECODE_Specific	-,NA		0.714308	0.714308	DECODE	DECODE	1.29616	2670.08	SCZ	LSAMP	Proteome	PLASMA	MR	deCODE	TwoSampleMR	0.0882809	0.0555556	0.112048		37085628	10.1007/s00439-023-02562-0	Dang et al Human Genetics	BLOOD
LSAMP	Q13449	6705	CIS	BIP_PGC3_noukb	DECODE_Specific	-,NA		0.714308	0.714308	DECODE	DECODE	1.29616	2670.08	BIP	LSAMP	Proteome	PLASMA	MR	deCODE	TwoSampleMR	-0.0198511	0.0659722	0.76349		37085628	10.1007/s00439-023-02562-0	Dang et al Human Genetics	BLOOD
LSAMP	Q13449	6705	CIS	BIP_PGC3_noukb	DECODE_Specific	-,NA		0.714308	0.714308	DECODE	DECODE	1.29616	2670.08	MDD	LSAMP	Proteome	PLASMA	MR	deCODE	TwoSampleMR	-0.0074349	0.0257052	0.7724		37085628	10.1007/s00439-023-02562-0	Dang et al Human Genetics	BLOOD
LSAMP	Q13449	6705	CIS	BIP_PGC3_noukb	DECODE_Specific	-,NA		0.714308	0.714308	DECODE	DECODE	1.29616	2670.08	Bipolar disorder	LSAMP	Proteome	PLASMA	MR	AGES	TwoSampleMR	-0.011727	0.0554054	0.832374		36280454	https://doi.org/10.1016/j.biopsych.2022.08.015	Lu et al Biol Psychiatry	BLOOD
LSAMP	Q13449	6705	CIS	BIP_PGC3_noukb	DECODE_Specific	-,NA		0.714308	0.714308	DECODE	DECODE	1.29616	2670.08	Major depressive disorder	LSAMP	Proteome	PLASMA	MR	AGES	TwoSampleMR	0.00720721	0.0256757	0.778939		36280454	https://doi.org/10.1016/j.biopsych.2022.08.015	Lu et al Biol Psychiatry	BLOOD
LSAMP	Q13449	6705	CIS	BIP_PGC3_noukb	DECODE_Specific	-,NA		0.714308	0.714308	DECODE	DECODE	1.29616	2670.08	Schizophrenia	LSAMP	Proteome	PLASMA	MR	AGES	TwoSampleMR	0.0527084	0.0490991	0.283042		36280454	https://doi.org/10.1016/j.biopsych.2022.08.015	Lu et al Biol Psychiatry	BLOOD
LSAMP	Q13449	6705	CIS	BIP_PGC3_noukb	DECODE_Specific	-,NA		0.714308	0.714308	DECODE	DECODE	1.29616	2670.08	Deepression_Wray_tall	LSAMP	Proteiome	BLOOD	MR	AGES	TwoSampleMR	0.01	0.03	0.779		35296807	10.1038/s41380-022-01507-9	Deng et all Mol Psychiatry	BLOOD
LSAMP	Q13449	6705	CIS	BIP_PGC3_noukb	DECODE_Specific	-,NA		0.714308	0.714308	DECODE	DECODE	1.29616	2670.08	SCZ_PGC3	LSAMP	Transcriptome_Transcriptlvel	DLPFC	SMR	CMC+GTEX	SMR	0.00914444	0.0116494	0.43247		35460606	10.1016/j.ajhg.2022.04.004	Jiang eet all Am J Hum Genet	BRAIN
LSAMP	Q13449	6705	CIS	BIP_PGC3_noukb	DECODE_Specific	-,NA		0.714308	0.714308	DECODE	DECODE	1.29616	2670.08	SCZ_PGC3	LSAMP	Transcriptome_Transcriptlvel	DLPFC	SMR	CMC+GTEX	SMR	-0.0148524	0.0189799	0.433901		35460606	10.1016/j.ajhg.2022.04.004	Jiang eet all Am J Hum Genet	BRAIN
LSAMP	Q13449	6705	CIS	BIP_PGC3_noukb	DECODE_Specific	-,NA		0.714308	0.714308	DECODE	DECODE	1.29616	2670.08	SCZ_PGC3	LSAMP	Transcriptome_Transcriptlvel	DLPFC	SMR	CMC+GTEX	SMR	0.0117693	0.031884	0.712032		35460606	10.1016/j.ajhg.2022.04.004	Jiang eet all Am J Hum Genet	BRAIN
LSAMP	Q13449	6705	CIS	BIP_PGC3_noukb	DECODE_Specific	-,NA		0.714308	0.714308	DECODE	DECODE	1.29616	2670.08	MDD	LSAMP	Proteiome	BRAIN	SMR	BrainMeta	SMR	0.040379	0.0221529	0.0683427		37415601	10.3389/fgene.2023.1191264	Gedik et all Front Genet	BRAIN
LSAMP	Q13449	6705	CIS	BIP_PGC3_noukb	DECODE_Specific	-,NA		0.714308	0.714308	DECODE	DECODE	1.29616	2670.08	BIP	LSAMP	Proteiome	BRAIN	SMR	BrainMeta	SMR	-0.0874819	0.0489239	0.0737564		37415601	10.3389/fgene.2023.1191264	Gedik et all Front Genet	BRAIN
LSAMP	Q13449	6705	CIS	BIP_PGC3_noukb	DECODE_Specific	-,NA		0.714308	0.714308	DECODE	DECODE	1.29616	2670.08	SCZ	LSAMP	Proteiome	BRAIN	SMR	BrainMeta	SMR	-0.0490395	0.0407729	0.229074		37415601	10.3389/fgene.2023.1191264	Gedik et all Front Genet	BRAIN
LSAMP	Q13449	6705	CIS	BIP_PGC3_noukb	DECODE_Specific	-,NA		0.714308	0.714308	DECODE	DECODE	1.29616	2670.08	SCZ	LSAMP	Proteiome	BLOOD	SMR	deCODE	SMR	0.103481	0.058824	0.0785503		37415601	10.3389/fgene.2023.1191264	Gedik et all Front Genet	BLOOD
LSAMP	Q13449	6705	CIS	BIP_PGC3_noukb	DECODE_Specific	-,NA		0.714308	0.714308	DECODE	DECODE	1.29616	2670.08	MDD	LSAMP	Proteiome	BLOOD	SMR	deCODE	SMR	0.0094246	0.0307586	0.759296		37415601	10.3389/fgene.2023.1191264	Gedik et all Front Genet	BLOOD
LSAMP	Q13449	6705	CIS	BIP_PGC3_noukb	DECODE_Specific	-,NA		0.714308	0.714308	DECODE	DECODE	1.29616	2670.08	BIP	LSAMP	Proteiome	BLOOD	SMR	deCODE	SMR	-0.0198511	0.0659818	0.763523		37415601	10.3389/fgene.2023.1191264	Gedik et all Front Genet	BLOOD
LSAMP	Q13449	6705	CIS	BIP_PGC3_noukb	DECODE_Specific	-,NA		0.714308	0.714308	DECODE	DECODE	1.29616	2670.08	SCZ	LSAMP	Transcriptome	BRAIN_DLPFC	TWAS	CMC	FUSION	-0.45701		0.648		31691811	10.1093/hmg/ddz253	Hall et al Hum Mol Genet	BRAIN
LSAMP	Q13449	6705	CIS	BIP_PGC3_noukb	DECODE_Specific	-,NA		0.714308	0.714308	DECODE	DECODE	1.29616	2670.08	SCZ.Clozuk.2018	LSAMP	Transcriptome	BRAIN	TWAS	PsychENCODE	FUSION	1.33828		0.181		30545856	10.1126/science.aat8127	Gandal et all science	BRAIN
LSAMP	Q13449	6705	CIS	BIP_PGC3_noukb	DECODE_Specific	-,NA		0.714308	0.714308	DECODE	DECODE	1.29616	2670.08	BD.PGC.ruderferCell2018	LSAMP	Transcriptome	BRAIN	TWAS	PsychENCODE	FUSION	1.98246		0.0474		30545856	10.1126/science.aat8127	Gandal et all science	BRAIN
LSAMP	Q13449	6705	CIS	BIP_PGC3_noukb	DECODE_Specific	-,NA		0.714308	0.714308	DECODE	DECODE	1.29616	2670.08	Depression Howard et all	LSAMP	Proteiome	BRAIN	PWAS	ROS/MAP	FUSION	0.2857		0.775		33846625	10.1038/s41593-021-00832-6	Wingo Nat Neurosci	BRAIN
LSAMP	Q13449	6705	CIS	Depression_iPSYCH_2023	DECODE_Specific	+,NA		0.715451	0.715451	DECODE	DECODE	1.3116	2674.36	SCZ	LSAMP	Proteome	PLASMA	MR	deCODE	TwoSampleMR	0.0882809	0.0555556	0.112048		37085628	10.1007/s00439-023-02562-0	Dang et al Human Genetics	BLOOD
LSAMP	Q13449	6705	CIS	Depression_iPSYCH_2023	DECODE_Specific	+,NA		0.715451	0.715451	DECODE	DECODE	1.3116	2674.36	BIP	LSAMP	Proteome	PLASMA	MR	deCODE	TwoSampleMR	-0.0198511	0.0659722	0.76349		37085628	10.1007/s00439-023-02562-0	Dang et al Human Genetics	BLOOD
LSAMP	Q13449	6705	CIS	Depression_iPSYCH_2023	DECODE_Specific	+,NA		0.715451	0.715451	DECODE	DECODE	1.3116	2674.36	MDD	LSAMP	Proteome	PLASMA	MR	deCODE	TwoSampleMR	-0.0074349	0.0257052	0.7724		37085628	10.1007/s00439-023-02562-0	Dang et al Human Genetics	BLOOD
LSAMP	Q13449	6705	CIS	Depression_iPSYCH_2023	DECODE_Specific	+,NA		0.715451	0.715451	DECODE	DECODE	1.3116	2674.36	Bipolar disorder	LSAMP	Proteome	PLASMA	MR	AGES	TwoSampleMR	-0.011727	0.0554054	0.832374		36280454	https://doi.org/10.1016/j.biopsych.2022.08.015	Lu et al Biol Psychiatry	BLOOD
LSAMP	Q13449	6705	CIS	Depression_iPSYCH_2023	DECODE_Specific	+,NA		0.715451	0.715451	DECODE	DECODE	1.3116	2674.36	Major depressive disorder	LSAMP	Proteome	PLASMA	MR	AGES	TwoSampleMR	0.00720721	0.0256757	0.778939		36280454	https://doi.org/10.1016/j.biopsych.2022.08.015	Lu et al Biol Psychiatry	BLOOD
LSAMP	Q13449	6705	CIS	Depression_iPSYCH_2023	DECODE_Specific	+,NA		0.715451	0.715451	DECODE	DECODE	1.3116	2674.36	Schizophrenia	LSAMP	Proteome	PLASMA	MR	AGES	TwoSampleMR	0.0527084	0.0490991	0.283042		36280454	https://doi.org/10.1016/j.biopsych.2022.08.015	Lu et al Biol Psychiatry	BLOOD
LSAMP	Q13449	6705	CIS	Depression_iPSYCH_2023	DECODE_Specific	+,NA		0.715451	0.715451	DECODE	DECODE	1.3116	2674.36	Deepression_Wray_tall	LSAMP	Proteiome	BLOOD	MR	AGES	TwoSampleMR	0.01	0.03	0.779		35296807	10.1038/s41380-022-01507-9	Deng et all Mol Psychiatry	BLOOD
LSAMP	Q13449	6705	CIS	Depression_iPSYCH_2023	DECODE_Specific	+,NA		0.715451	0.715451	DECODE	DECODE	1.3116	2674.36	SCZ_PGC3	LSAMP	Transcriptome_Transcriptlvel	DLPFC	SMR	CMC+GTEX	SMR	0.00914444	0.0116494	0.43247		35460606	10.1016/j.ajhg.2022.04.004	Jiang eet all Am J Hum Genet	BRAIN
LSAMP	Q13449	6705	CIS	Depression_iPSYCH_2023	DECODE_Specific	+,NA		0.715451	0.715451	DECODE	DECODE	1.3116	2674.36	SCZ_PGC3	LSAMP	Transcriptome_Transcriptlvel	DLPFC	SMR	CMC+GTEX	SMR	-0.0148524	0.0189799	0.433901		35460606	10.1016/j.ajhg.2022.04.004	Jiang eet all Am J Hum Genet	BRAIN
LSAMP	Q13449	6705	CIS	Depression_iPSYCH_2023	DECODE_Specific	+,NA		0.715451	0.715451	DECODE	DECODE	1.3116	2674.36	SCZ_PGC3	LSAMP	Transcriptome_Transcriptlvel	DLPFC	SMR	CMC+GTEX	SMR	0.0117693	0.031884	0.712032		35460606	10.1016/j.ajhg.2022.04.004	Jiang eet all Am J Hum Genet	BRAIN
LSAMP	Q13449	6705	CIS	Depression_iPSYCH_2023	DECODE_Specific	+,NA		0.715451	0.715451	DECODE	DECODE	1.3116	2674.36	MDD	LSAMP	Proteiome	BRAIN	SMR	BrainMeta	SMR	0.040379	0.0221529	0.0683427		37415601	10.3389/fgene.2023.1191264	Gedik et all Front Genet	BRAIN
LSAMP	Q13449	6705	CIS	Depression_iPSYCH_2023	DECODE_Specific	+,NA		0.715451	0.715451	DECODE	DECODE	1.3116	2674.36	BIP	LSAMP	Proteiome	BRAIN	SMR	BrainMeta	SMR	-0.0874819	0.0489239	0.0737564		37415601	10.3389/fgene.2023.1191264	Gedik et all Front Genet	BRAIN
LSAMP	Q13449	6705	CIS	Depression_iPSYCH_2023	DECODE_Specific	+,NA		0.715451	0.715451	DECODE	DECODE	1.3116	2674.36	SCZ	LSAMP	Proteiome	BRAIN	SMR	BrainMeta	SMR	-0.0490395	0.0407729	0.229074		37415601	10.3389/fgene.2023.1191264	Gedik et all Front Genet	BRAIN
LSAMP	Q13449	6705	CIS	Depression_iPSYCH_2023	DECODE_Specific	+,NA		0.715451	0.715451	DECODE	DECODE	1.3116	2674.36	SCZ	LSAMP	Proteiome	BLOOD	SMR	deCODE	SMR	0.103481	0.058824	0.0785503		37415601	10.3389/fgene.2023.1191264	Gedik et all Front Genet	BLOOD
LSAMP	Q13449	6705	CIS	Depression_iPSYCH_2023	DECODE_Specific	+,NA		0.715451	0.715451	DECODE	DECODE	1.3116	2674.36	MDD	LSAMP	Proteiome	BLOOD	SMR	deCODE	SMR	0.0094246	0.0307586	0.759296		37415601	10.3389/fgene.2023.1191264	Gedik et all Front Genet	BLOOD
LSAMP	Q13449	6705	CIS	Depression_iPSYCH_2023	DECODE_Specific	+,NA		0.715451	0.715451	DECODE	DECODE	1.3116	2674.36	BIP	LSAMP	Proteiome	BLOOD	SMR	deCODE	SMR	-0.0198511	0.0659818	0.763523		37415601	10.3389/fgene.2023.1191264	Gedik et all Front Genet	BLOOD
LSAMP	Q13449	6705	CIS	Depression_iPSYCH_2023	DECODE_Specific	+,NA		0.715451	0.715451	DECODE	DECODE	1.3116	2674.36	SCZ	LSAMP	Transcriptome	BRAIN_DLPFC	TWAS	CMC	FUSION	-0.45701		0.648		31691811	10.1093/hmg/ddz253	Hall et al Hum Mol Genet	BRAIN
LSAMP	Q13449	6705	CIS	Depression_iPSYCH_2023	DECODE_Specific	+,NA		0.715451	0.715451	DECODE	DECODE	1.3116	2674.36	SCZ.Clozuk.2018	LSAMP	Transcriptome	BRAIN	TWAS	PsychENCODE	FUSION	1.33828		0.181		30545856	10.1126/science.aat8127	Gandal et all science	BRAIN
LSAMP	Q13449	6705	CIS	Depression_iPSYCH_2023	DECODE_Specific	+,NA		0.715451	0.715451	DECODE	DECODE	1.3116	2674.36	BD.PGC.ruderferCell2018	LSAMP	Transcriptome	BRAIN	TWAS	PsychENCODE	FUSION	1.98246		0.0474		30545856	10.1126/science.aat8127	Gandal et all science	BRAIN
LSAMP	Q13449	6705	CIS	Depression_iPSYCH_2023	DECODE_Specific	+,NA		0.715451	0.715451	DECODE	DECODE	1.3116	2674.36	Depression Howard et all	LSAMP	Proteiome	BRAIN	PWAS	ROS/MAP	FUSION	0.2857		0.775		33846625	10.1038/s41593-021-00832-6	Wingo Nat Neurosci	BRAIN
LSAMP	Q13449	6705	TRANS	BIP_PGC3_noukb	DECODE_Specific	-,NA		0.961219	0.961219	DECODE	DECODE	1.42976	6546.86	SCZ	LSAMP	Proteome	PLASMA	MR	deCODE	TwoSampleMR	0.0882809	0.0555556	0.112048		37085628	10.1007/s00439-023-02562-0	Dang et al Human Genetics	BLOOD
LSAMP	Q13449	6705	TRANS	BIP_PGC3_noukb	DECODE_Specific	-,NA		0.961219	0.961219	DECODE	DECODE	1.42976	6546.86	BIP	LSAMP	Proteome	PLASMA	MR	deCODE	TwoSampleMR	-0.0198511	0.0659722	0.76349		37085628	10.1007/s00439-023-02562-0	Dang et al Human Genetics	BLOOD
LSAMP	Q13449	6705	TRANS	BIP_PGC3_noukb	DECODE_Specific	-,NA		0.961219	0.961219	DECODE	DECODE	1.42976	6546.86	MDD	LSAMP	Proteome	PLASMA	MR	deCODE	TwoSampleMR	-0.0074349	0.0257052	0.7724		37085628	10.1007/s00439-023-02562-0	Dang et al Human Genetics	BLOOD
LSAMP	Q13449	6705	TRANS	BIP_PGC3_noukb	DECODE_Specific	-,NA		0.961219	0.961219	DECODE	DECODE	1.42976	6546.86	Bipolar disorder	LSAMP	Proteome	PLASMA	MR	AGES	TwoSampleMR	-0.011727	0.0554054	0.832374		36280454	https://doi.org/10.1016/j.biopsych.2022.08.015	Lu et al Biol Psychiatry	BLOOD
LSAMP	Q13449	6705	TRANS	BIP_PGC3_noukb	DECODE_Specific	-,NA		0.961219	0.961219	DECODE	DECODE	1.42976	6546.86	Major depressive disorder	LSAMP	Proteome	PLASMA	MR	AGES	TwoSampleMR	0.00720721	0.0256757	0.778939		36280454	https://doi.org/10.1016/j.biopsych.2022.08.015	Lu et al Biol Psychiatry	BLOOD
LSAMP	Q13449	6705	TRANS	BIP_PGC3_noukb	DECODE_Specific	-,NA		0.961219	0.961219	DECODE	DECODE	1.42976	6546.86	Schizophrenia	LSAMP	Proteome	PLASMA	MR	AGES	TwoSampleMR	0.0527084	0.0490991	0.283042		36280454	https://doi.org/10.1016/j.biopsych.2022.08.015	Lu et al Biol Psychiatry	BLOOD
LSAMP	Q13449	6705	TRANS	BIP_PGC3_noukb	DECODE_Specific	-,NA		0.961219	0.961219	DECODE	DECODE	1.42976	6546.86	Deepression_Wray_tall	LSAMP	Proteiome	BLOOD	MR	AGES	TwoSampleMR	0.01	0.03	0.779		35296807	10.1038/s41380-022-01507-9	Deng et all Mol Psychiatry	BLOOD
LSAMP	Q13449	6705	TRANS	BIP_PGC3_noukb	DECODE_Specific	-,NA		0.961219	0.961219	DECODE	DECODE	1.42976	6546.86	SCZ_PGC3	LSAMP	Transcriptome_Transcriptlvel	DLPFC	SMR	CMC+GTEX	SMR	0.00914444	0.0116494	0.43247		35460606	10.1016/j.ajhg.2022.04.004	Jiang eet all Am J Hum Genet	BRAIN
LSAMP	Q13449	6705	TRANS	BIP_PGC3_noukb	DECODE_Specific	-,NA		0.961219	0.961219	DECODE	DECODE	1.42976	6546.86	SCZ_PGC3	LSAMP	Transcriptome_Transcriptlvel	DLPFC	SMR	CMC+GTEX	SMR	-0.0148524	0.0189799	0.433901		35460606	10.1016/j.ajhg.2022.04.004	Jiang eet all Am J Hum Genet	BRAIN
LSAMP	Q13449	6705	TRANS	BIP_PGC3_noukb	DECODE_Specific	-,NA		0.961219	0.961219	DECODE	DECODE	1.42976	6546.86	SCZ_PGC3	LSAMP	Transcriptome_Transcriptlvel	DLPFC	SMR	CMC+GTEX	SMR	0.0117693	0.031884	0.712032		35460606	10.1016/j.ajhg.2022.04.004	Jiang eet all Am J Hum Genet	BRAIN
LSAMP	Q13449	6705	TRANS	BIP_PGC3_noukb	DECODE_Specific	-,NA		0.961219	0.961219	DECODE	DECODE	1.42976	6546.86	MDD	LSAMP	Proteiome	BRAIN	SMR	BrainMeta	SMR	0.040379	0.0221529	0.0683427		37415601	10.3389/fgene.2023.1191264	Gedik et all Front Genet	BRAIN
LSAMP	Q13449	6705	TRANS	BIP_PGC3_noukb	DECODE_Specific	-,NA		0.961219	0.961219	DECODE	DECODE	1.42976	6546.86	BIP	LSAMP	Proteiome	BRAIN	SMR	BrainMeta	SMR	-0.0874819	0.0489239	0.0737564		37415601	10.3389/fgene.2023.1191264	Gedik et all Front Genet	BRAIN
LSAMP	Q13449	6705	TRANS	BIP_PGC3_noukb	DECODE_Specific	-,NA		0.961219	0.961219	DECODE	DECODE	1.42976	6546.86	SCZ	LSAMP	Proteiome	BRAIN	SMR	BrainMeta	SMR	-0.0490395	0.0407729	0.229074		37415601	10.3389/fgene.2023.1191264	Gedik et all Front Genet	BRAIN
LSAMP	Q13449	6705	TRANS	BIP_PGC3_noukb	DECODE_Specific	-,NA		0.961219	0.961219	DECODE	DECODE	1.42976	6546.86	SCZ	LSAMP	Proteiome	BLOOD	SMR	deCODE	SMR	0.103481	0.058824	0.0785503		37415601	10.3389/fgene.2023.1191264	Gedik et all Front Genet	BLOOD
LSAMP	Q13449	6705	TRANS	BIP_PGC3_noukb	DECODE_Specific	-,NA		0.961219	0.961219	DECODE	DECODE	1.42976	6546.86	MDD	LSAMP	Proteiome	BLOOD	SMR	deCODE	SMR	0.0094246	0.0307586	0.759296		37415601	10.3389/fgene.2023.1191264	Gedik et all Front Genet	BLOOD
LSAMP	Q13449	6705	TRANS	BIP_PGC3_noukb	DECODE_Specific	-,NA		0.961219	0.961219	DECODE	DECODE	1.42976	6546.86	BIP	LSAMP	Proteiome	BLOOD	SMR	deCODE	SMR	-0.0198511	0.0659818	0.763523		37415601	10.3389/fgene.2023.1191264	Gedik et all Front Genet	BLOOD
LSAMP	Q13449	6705	TRANS	BIP_PGC3_noukb	DECODE_Specific	-,NA		0.961219	0.961219	DECODE	DECODE	1.42976	6546.86	SCZ	LSAMP	Transcriptome	BRAIN_DLPFC	TWAS	CMC	FUSION	-0.45701		0.648		31691811	10.1093/hmg/ddz253	Hall et al Hum Mol Genet	BRAIN
LSAMP	Q13449	6705	TRANS	BIP_PGC3_noukb	DECODE_Specific	-,NA		0.961219	0.961219	DECODE	DECODE	1.42976	6546.86	SCZ.Clozuk.2018	LSAMP	Transcriptome	BRAIN	TWAS	PsychENCODE	FUSION	1.33828		0.181		30545856	10.1126/science.aat8127	Gandal et all science	BRAIN
LSAMP	Q13449	6705	TRANS	BIP_PGC3_noukb	DECODE_Specific	-,NA		0.961219	0.961219	DECODE	DECODE	1.42976	6546.86	BD.PGC.ruderferCell2018	LSAMP	Transcriptome	BRAIN	TWAS	PsychENCODE	FUSION	1.98246		0.0474		30545856	10.1126/science.aat8127	Gandal et all science	BRAIN
LSAMP	Q13449	6705	TRANS	BIP_PGC3_noukb	DECODE_Specific	-,NA		0.961219	0.961219	DECODE	DECODE	1.42976	6546.86	Depression Howard et all	LSAMP	Proteiome	BRAIN	PWAS	ROS/MAP	FUSION	0.2857		0.775		33846625	10.1038/s41593-021-00832-6	Wingo Nat Neurosci	BRAIN
LSAMP	Q13449	6705	TRANS	Depression_iPSYCH_2023	DECODE_Specific	-,NA		0.121358	0.121358	DECODE	DECODE	1.17078	826.568	SCZ	LSAMP	Proteome	PLASMA	MR	deCODE	TwoSampleMR	0.0882809	0.0555556	0.112048		37085628	10.1007/s00439-023-02562-0	Dang et al Human Genetics	BLOOD
LSAMP	Q13449	6705	TRANS	Depression_iPSYCH_2023	DECODE_Specific	-,NA		0.121358	0.121358	DECODE	DECODE	1.17078	826.568	BIP	LSAMP	Proteome	PLASMA	MR	deCODE	TwoSampleMR	-0.0198511	0.0659722	0.76349		37085628	10.1007/s00439-023-02562-0	Dang et al Human Genetics	BLOOD
LSAMP	Q13449	6705	TRANS	Depression_iPSYCH_2023	DECODE_Specific	-,NA		0.121358	0.121358	DECODE	DECODE	1.17078	826.568	MDD	LSAMP	Proteome	PLASMA	MR	deCODE	TwoSampleMR	-0.0074349	0.0257052	0.7724		37085628	10.1007/s00439-023-02562-0	Dang et al Human Genetics	BLOOD
LSAMP	Q13449	6705	TRANS	Depression_iPSYCH_2023	DECODE_Specific	-,NA		0.121358	0.121358	DECODE	DECODE	1.17078	826.568	Bipolar disorder	LSAMP	Proteome	PLASMA	MR	AGES	TwoSampleMR	-0.011727	0.0554054	0.832374		36280454	https://doi.org/10.1016/j.biopsych.2022.08.015	Lu et al Biol Psychiatry	BLOOD
LSAMP	Q13449	6705	TRANS	Depression_iPSYCH_2023	DECODE_Specific	-,NA		0.121358	0.121358	DECODE	DECODE	1.17078	826.568	Major depressive disorder	LSAMP	Proteome	PLASMA	MR	AGES	TwoSampleMR	0.00720721	0.0256757	0.778939		36280454	https://doi.org/10.1016/j.biopsych.2022.08.015	Lu et al Biol Psychiatry	BLOOD
LSAMP	Q13449	6705	TRANS	Depression_iPSYCH_2023	DECODE_Specific	-,NA		0.121358	0.121358	DECODE	DECODE	1.17078	826.568	Schizophrenia	LSAMP	Proteome	PLASMA	MR	AGES	TwoSampleMR	0.0527084	0.0490991	0.283042		36280454	https://doi.org/10.1016/j.biopsych.2022.08.015	Lu et al Biol Psychiatry	BLOOD
LSAMP	Q13449	6705	TRANS	Depression_iPSYCH_2023	DECODE_Specific	-,NA		0.121358	0.121358	DECODE	DECODE	1.17078	826.568	Deepression_Wray_tall	LSAMP	Proteiome	BLOOD	MR	AGES	TwoSampleMR	0.01	0.03	0.779		35296807	10.1038/s41380-022-01507-9	Deng et all Mol Psychiatry	BLOOD
LSAMP	Q13449	6705	TRANS	Depression_iPSYCH_2023	DECODE_Specific	-,NA		0.121358	0.121358	DECODE	DECODE	1.17078	826.568	SCZ_PGC3	LSAMP	Transcriptome_Transcriptlvel	DLPFC	SMR	CMC+GTEX	SMR	0.00914444	0.0116494	0.43247		35460606	10.1016/j.ajhg.2022.04.004	Jiang eet all Am J Hum Genet	BRAIN
LSAMP	Q13449	6705	TRANS	Depression_iPSYCH_2023	DECODE_Specific	-,NA		0.121358	0.121358	DECODE	DECODE	1.17078	826.568	SCZ_PGC3	LSAMP	Transcriptome_Transcriptlvel	DLPFC	SMR	CMC+GTEX	SMR	-0.0148524	0.0189799	0.433901		35460606	10.1016/j.ajhg.2022.04.004	Jiang eet all Am J Hum Genet	BRAIN
LSAMP	Q13449	6705	TRANS	Depression_iPSYCH_2023	DECODE_Specific	-,NA		0.121358	0.121358	DECODE	DECODE	1.17078	826.568	SCZ_PGC3	LSAMP	Transcriptome_Transcriptlvel	DLPFC	SMR	CMC+GTEX	SMR	0.0117693	0.031884	0.712032		35460606	10.1016/j.ajhg.2022.04.004	Jiang eet all Am J Hum Genet	BRAIN
LSAMP	Q13449	6705	TRANS	Depression_iPSYCH_2023	DECODE_Specific	-,NA		0.121358	0.121358	DECODE	DECODE	1.17078	826.568	MDD	LSAMP	Proteiome	BRAIN	SMR	BrainMeta	SMR	0.040379	0.0221529	0.0683427		37415601	10.3389/fgene.2023.1191264	Gedik et all Front Genet	BRAIN
LSAMP	Q13449	6705	TRANS	Depression_iPSYCH_2023	DECODE_Specific	-,NA		0.121358	0.121358	DECODE	DECODE	1.17078	826.568	BIP	LSAMP	Proteiome	BRAIN	SMR	BrainMeta	SMR	-0.0874819	0.0489239	0.0737564		37415601	10.3389/fgene.2023.1191264	Gedik et all Front Genet	BRAIN
LSAMP	Q13449	6705	TRANS	Depression_iPSYCH_2023	DECODE_Specific	-,NA		0.121358	0.121358	DECODE	DECODE	1.17078	826.568	SCZ	LSAMP	Proteiome	BRAIN	SMR	BrainMeta	SMR	-0.0490395	0.0407729	0.229074		37415601	10.3389/fgene.2023.1191264	Gedik et all Front Genet	BRAIN
LSAMP	Q13449	6705	TRANS	Depression_iPSYCH_2023	DECODE_Specific	-,NA		0.121358	0.121358	DECODE	DECODE	1.17078	826.568	SCZ	LSAMP	Proteiome	BLOOD	SMR	deCODE	SMR	0.103481	0.058824	0.0785503		37415601	10.3389/fgene.2023.1191264	Gedik et all Front Genet	BLOOD
LSAMP	Q13449	6705	TRANS	Depression_iPSYCH_2023	DECODE_Specific	-,NA		0.121358	0.121358	DECODE	DECODE	1.17078	826.568	MDD	LSAMP	Proteiome	BLOOD	SMR	deCODE	SMR	0.0094246	0.0307586	0.759296		37415601	10.3389/fgene.2023.1191264	Gedik et all Front Genet	BLOOD
LSAMP	Q13449	6705	TRANS	Depression_iPSYCH_2023	DECODE_Specific	-,NA		0.121358	0.121358	DECODE	DECODE	1.17078	826.568	BIP	LSAMP	Proteiome	BLOOD	SMR	deCODE	SMR	-0.0198511	0.0659818	0.763523		37415601	10.3389/fgene.2023.1191264	Gedik et all Front Genet	BLOOD
LSAMP	Q13449	6705	TRANS	Depression_iPSYCH_2023	DECODE_Specific	-,NA		0.121358	0.121358	DECODE	DECODE	1.17078	826.568	SCZ	LSAMP	Transcriptome	BRAIN_DLPFC	TWAS	CMC	FUSION	-0.45701		0.648		31691811	10.1093/hmg/ddz253	Hall et al Hum Mol Genet	BRAIN
LSAMP	Q13449	6705	TRANS	Depression_iPSYCH_2023	DECODE_Specific	-,NA		0.121358	0.121358	DECODE	DECODE	1.17078	826.568	SCZ.Clozuk.2018	LSAMP	Transcriptome	BRAIN	TWAS	PsychENCODE	FUSION	1.33828		0.181		30545856	10.1126/science.aat8127	Gandal et all science	BRAIN
LSAMP	Q13449	6705	TRANS	Depression_iPSYCH_2023	DECODE_Specific	-,NA		0.121358	0.121358	DECODE	DECODE	1.17078	826.568	BD.PGC.ruderferCell2018	LSAMP	Transcriptome	BRAIN	TWAS	PsychENCODE	FUSION	1.98246		0.0474		30545856	10.1126/science.aat8127	Gandal et all science	BRAIN
LSAMP	Q13449	6705	TRANS	Depression_iPSYCH_2023	DECODE_Specific	-,NA		0.121358	0.121358	DECODE	DECODE	1.17078	826.568	Depression Howard et all	LSAMP	Proteiome	BRAIN	PWAS	ROS/MAP	FUSION	0.2857		0.775		33846625	10.1038/s41593-021-00832-6	Wingo Nat Neurosci	BRAIN
LSAMP	Q13449	6705	TRANS	PGC3_SCZ_NoUKB	DECODE_Specific	+,NA		0.443022	0.443022	DECODE	DECODE	0.928438	3017.42	SCZ	LSAMP	Proteome	PLASMA	MR	deCODE	TwoSampleMR	0.0882809	0.0555556	0.112048		37085628	10.1007/s00439-023-02562-0	Dang et al Human Genetics	BLOOD
LSAMP	Q13449	6705	TRANS	PGC3_SCZ_NoUKB	DECODE_Specific	+,NA		0.443022	0.443022	DECODE	DECODE	0.928438	3017.42	BIP	LSAMP	Proteome	PLASMA	MR	deCODE	TwoSampleMR	-0.0198511	0.0659722	0.76349		37085628	10.1007/s00439-023-02562-0	Dang et al Human Genetics	BLOOD
LSAMP	Q13449	6705	TRANS	PGC3_SCZ_NoUKB	DECODE_Specific	+,NA		0.443022	0.443022	DECODE	DECODE	0.928438	3017.42	MDD	LSAMP	Proteome	PLASMA	MR	deCODE	TwoSampleMR	-0.0074349	0.0257052	0.7724		37085628	10.1007/s00439-023-02562-0	Dang et al Human Genetics	BLOOD
LSAMP	Q13449	6705	TRANS	PGC3_SCZ_NoUKB	DECODE_Specific	+,NA		0.443022	0.443022	DECODE	DECODE	0.928438	3017.42	Bipolar disorder	LSAMP	Proteome	PLASMA	MR	AGES	TwoSampleMR	-0.011727	0.0554054	0.832374		36280454	https://doi.org/10.1016/j.biopsych.2022.08.015	Lu et al Biol Psychiatry	BLOOD
LSAMP	Q13449	6705	TRANS	PGC3_SCZ_NoUKB	DECODE_Specific	+,NA		0.443022	0.443022	DECODE	DECODE	0.928438	3017.42	Major depressive disorder	LSAMP	Proteome	PLASMA	MR	AGES	TwoSampleMR	0.00720721	0.0256757	0.778939		36280454	https://doi.org/10.1016/j.biopsych.2022.08.015	Lu et al Biol Psychiatry	BLOOD
LSAMP	Q13449	6705	TRANS	PGC3_SCZ_NoUKB	DECODE_Specific	+,NA		0.443022	0.443022	DECODE	DECODE	0.928438	3017.42	Schizophrenia	LSAMP	Proteome	PLASMA	MR	AGES	TwoSampleMR	0.0527084	0.0490991	0.283042		36280454	https://doi.org/10.1016/j.biopsych.2022.08.015	Lu et al Biol Psychiatry	BLOOD
LSAMP	Q13449	6705	TRANS	PGC3_SCZ_NoUKB	DECODE_Specific	+,NA		0.443022	0.443022	DECODE	DECODE	0.928438	3017.42	Deepression_Wray_tall	LSAMP	Proteiome	BLOOD	MR	AGES	TwoSampleMR	0.01	0.03	0.779		35296807	10.1038/s41380-022-01507-9	Deng et all Mol Psychiatry	BLOOD
LSAMP	Q13449	6705	TRANS	PGC3_SCZ_NoUKB	DECODE_Specific	+,NA		0.443022	0.443022	DECODE	DECODE	0.928438	3017.42	SCZ_PGC3	LSAMP	Transcriptome_Transcriptlvel	DLPFC	SMR	CMC+GTEX	SMR	0.00914444	0.0116494	0.43247		35460606	10.1016/j.ajhg.2022.04.004	Jiang eet all Am J Hum Genet	BRAIN
LSAMP	Q13449	6705	TRANS	PGC3_SCZ_NoUKB	DECODE_Specific	+,NA		0.443022	0.443022	DECODE	DECODE	0.928438	3017.42	SCZ_PGC3	LSAMP	Transcriptome_Transcriptlvel	DLPFC	SMR	CMC+GTEX	SMR	-0.0148524	0.0189799	0.433901		35460606	10.1016/j.ajhg.2022.04.004	Jiang eet all Am J Hum Genet	BRAIN
LSAMP	Q13449	6705	TRANS	PGC3_SCZ_NoUKB	DECODE_Specific	+,NA		0.443022	0.443022	DECODE	DECODE	0.928438	3017.42	SCZ_PGC3	LSAMP	Transcriptome_Transcriptlvel	DLPFC	SMR	CMC+GTEX	SMR	0.0117693	0.031884	0.712032		35460606	10.1016/j.ajhg.2022.04.004	Jiang eet all Am J Hum Genet	BRAIN
LSAMP	Q13449	6705	TRANS	PGC3_SCZ_NoUKB	DECODE_Specific	+,NA		0.443022	0.443022	DECODE	DECODE	0.928438	3017.42	MDD	LSAMP	Proteiome	BRAIN	SMR	BrainMeta	SMR	0.040379	0.0221529	0.0683427		37415601	10.3389/fgene.2023.1191264	Gedik et all Front Genet	BRAIN
LSAMP	Q13449	6705	TRANS	PGC3_SCZ_NoUKB	DECODE_Specific	+,NA		0.443022	0.443022	DECODE	DECODE	0.928438	3017.42	BIP	LSAMP	Proteiome	BRAIN	SMR	BrainMeta	SMR	-0.0874819	0.0489239	0.0737564		37415601	10.3389/fgene.2023.1191264	Gedik et all Front Genet	BRAIN
LSAMP	Q13449	6705	TRANS	PGC3_SCZ_NoUKB	DECODE_Specific	+,NA		0.443022	0.443022	DECODE	DECODE	0.928438	3017.42	SCZ	LSAMP	Proteiome	BRAIN	SMR	BrainMeta	SMR	-0.0490395	0.0407729	0.229074		37415601	10.3389/fgene.2023.1191264	Gedik et all Front Genet	BRAIN
LSAMP	Q13449	6705	TRANS	PGC3_SCZ_NoUKB	DECODE_Specific	+,NA		0.443022	0.443022	DECODE	DECODE	0.928438	3017.42	SCZ	LSAMP	Proteiome	BLOOD	SMR	deCODE	SMR	0.103481	0.058824	0.0785503		37415601	10.3389/fgene.2023.1191264	Gedik et all Front Genet	BLOOD
LSAMP	Q13449	6705	TRANS	PGC3_SCZ_NoUKB	DECODE_Specific	+,NA		0.443022	0.443022	DECODE	DECODE	0.928438	3017.42	MDD	LSAMP	Proteiome	BLOOD	SMR	deCODE	SMR	0.0094246	0.0307586	0.759296		37415601	10.3389/fgene.2023.1191264	Gedik et all Front Genet	BLOOD
LSAMP	Q13449	6705	TRANS	PGC3_SCZ_NoUKB	DECODE_Specific	+,NA		0.443022	0.443022	DECODE	DECODE	0.928438	3017.42	BIP	LSAMP	Proteiome	BLOOD	SMR	deCODE	SMR	-0.0198511	0.0659818	0.763523		37415601	10.3389/fgene.2023.1191264	Gedik et all Front Genet	BLOOD
LSAMP	Q13449	6705	TRANS	PGC3_SCZ_NoUKB	DECODE_Specific	+,NA		0.443022	0.443022	DECODE	DECODE	0.928438	3017.42	SCZ	LSAMP	Transcriptome	BRAIN_DLPFC	TWAS	CMC	FUSION	-0.45701		0.648		31691811	10.1093/hmg/ddz253	Hall et al Hum Mol Genet	BRAIN
LSAMP	Q13449	6705	TRANS	PGC3_SCZ_NoUKB	DECODE_Specific	+,NA		0.443022	0.443022	DECODE	DECODE	0.928438	3017.42	SCZ.Clozuk.2018	LSAMP	Transcriptome	BRAIN	TWAS	PsychENCODE	FUSION	1.33828		0.181		30545856	10.1126/science.aat8127	Gandal et all science	BRAIN
LSAMP	Q13449	6705	TRANS	PGC3_SCZ_NoUKB	DECODE_Specific	+,NA		0.443022	0.443022	DECODE	DECODE	0.928438	3017.42	BD.PGC.ruderferCell2018	LSAMP	Transcriptome	BRAIN	TWAS	PsychENCODE	FUSION	1.98246		0.0474		30545856	10.1126/science.aat8127	Gandal et all science	BRAIN
LSAMP	Q13449	6705	TRANS	PGC3_SCZ_NoUKB	DECODE_Specific	+,NA		0.443022	0.443022	DECODE	DECODE	0.928438	3017.42	Depression Howard et all	LSAMP	Proteiome	BRAIN	PWAS	ROS/MAP	FUSION	0.2857		0.775		33846625	10.1038/s41593-021-00832-6	Wingo Nat Neurosci	BRAIN
LSM4	Q9Y4Z0	17259	TRANS	BIP_PGC3_noukb	DECODE_Specific	+,NA		0.129155	0.129155	DECODE	DECODE	0.394295	879.671	SCZ	LSM4	Proteiome	BLOOD	SMR	eQTLGen	SMR	0.00191469	0.0402936	0.9621		37415601	10.3389/fgene.2023.1191264	Gedik et all Front Genet	BLOOD
LSM4	Q9Y4Z0	17259	TRANS	BIP_PGC3_noukb	DECODE_Specific	+,NA		0.129155	0.129155	DECODE	DECODE	0.394295	879.671	MDD	LSM4	Proteiome	BRAIN	SMR	BrainMeta	SMR	0.0720949	0.0249781	0.00389772		37415601	10.3389/fgene.2023.1191264	Gedik et all Front Genet	BRAIN
LSM4	Q9Y4Z0	17259	TRANS	BIP_PGC3_noukb	DECODE_Specific	+,NA		0.129155	0.129155	DECODE	DECODE	0.394295	879.671	MDD	LSM4	Proteiome	BLOOD	SMR	eQTLGen	SMR	-0.048753	0.0205462	0.0176515		37415601	10.3389/fgene.2023.1191264	Gedik et all Front Genet	BLOOD
LSM4	Q9Y4Z0	17259	TRANS	BIP_PGC3_noukb	DECODE_Specific	+,NA		0.129155	0.129155	DECODE	DECODE	0.394295	879.671	BIP	LSM4	Proteiome	BLOOD	SMR	eQTLGen	SMR	-0.00845319	0.0447468	0.850162		37415601	10.3389/fgene.2023.1191264	Gedik et all Front Genet	BLOOD
LSM4	Q9Y4Z0	17259	TRANS	BIP_PGC3_noukb	DECODE_Specific	+,NA		0.129155	0.129155	DECODE	DECODE	0.394295	879.671	SCZ.Clozuk.2018	LSM4	Transcriptome	BRAIN	TWAS	PsychENCODE	FUSION	0.75629		0.449		30545856	10.1126/science.aat8127	Gandal et all science	BRAIN
LSM4	Q9Y4Z0	17259	TRANS	BIP_PGC3_noukb	DECODE_Specific	+,NA		0.129155	0.129155	DECODE	DECODE	0.394295	879.671	BD.PGC.ruderferCell2018	LSM4	Transcriptome	BRAIN	TWAS	PsychENCODE	FUSION	-1.64692		0.0996		30545856	10.1126/science.aat8127	Gandal et all science	BRAIN
LSM4	Q9Y4Z0	17259	TRANS	Cognition_Meta	DECODE_Specific	+,NA		0.274802	0.274802	DECODE	DECODE	0.820551	1871.68	SCZ	LSM4	Proteiome	BLOOD	SMR	eQTLGen	SMR	0.00191469	0.0402936	0.9621		37415601	10.3389/fgene.2023.1191264	Gedik et all Front Genet	BLOOD
LSM4	Q9Y4Z0	17259	TRANS	Cognition_Meta	DECODE_Specific	+,NA		0.274802	0.274802	DECODE	DECODE	0.820551	1871.68	MDD	LSM4	Proteiome	BRAIN	SMR	BrainMeta	SMR	0.0720949	0.0249781	0.00389772		37415601	10.3389/fgene.2023.1191264	Gedik et all Front Genet	BRAIN
LSM4	Q9Y4Z0	17259	TRANS	Cognition_Meta	DECODE_Specific	+,NA		0.274802	0.274802	DECODE	DECODE	0.820551	1871.68	MDD	LSM4	Proteiome	BLOOD	SMR	eQTLGen	SMR	-0.048753	0.0205462	0.0176515		37415601	10.3389/fgene.2023.1191264	Gedik et all Front Genet	BLOOD
LSM4	Q9Y4Z0	17259	TRANS	Cognition_Meta	DECODE_Specific	+,NA		0.274802	0.274802	DECODE	DECODE	0.820551	1871.68	BIP	LSM4	Proteiome	BLOOD	SMR	eQTLGen	SMR	-0.00845319	0.0447468	0.850162		37415601	10.3389/fgene.2023.1191264	Gedik et all Front Genet	BLOOD
LSM4	Q9Y4Z0	17259	TRANS	Cognition_Meta	DECODE_Specific	+,NA		0.274802	0.274802	DECODE	DECODE	0.820551	1871.68	SCZ.Clozuk.2018	LSM4	Transcriptome	BRAIN	TWAS	PsychENCODE	FUSION	0.75629		0.449		30545856	10.1126/science.aat8127	Gandal et all science	BRAIN
LSM4	Q9Y4Z0	17259	TRANS	Cognition_Meta	DECODE_Specific	+,NA		0.274802	0.274802	DECODE	DECODE	0.820551	1871.68	BD.PGC.ruderferCell2018	LSM4	Transcriptome	BRAIN	TWAS	PsychENCODE	FUSION	-1.64692		0.0996		30545856	10.1126/science.aat8127	Gandal et all science	BRAIN
LSM4	Q9Y4Z0	17259	TRANS	Depression_iPSYCH_2023	DECODE_Specific	+,NA		0.595913	0.595913	DECODE	DECODE	1.42663	4058.77	SCZ	LSM4	Proteiome	BLOOD	SMR	eQTLGen	SMR	0.00191469	0.0402936	0.9621		37415601	10.3389/fgene.2023.1191264	Gedik et all Front Genet	BLOOD
LSM4	Q9Y4Z0	17259	TRANS	Depression_iPSYCH_2023	DECODE_Specific	+,NA		0.595913	0.595913	DECODE	DECODE	1.42663	4058.77	MDD	LSM4	Proteiome	BRAIN	SMR	BrainMeta	SMR	0.0720949	0.0249781	0.00389772		37415601	10.3389/fgene.2023.1191264	Gedik et all Front Genet	BRAIN
LSM4	Q9Y4Z0	17259	TRANS	Depression_iPSYCH_2023	DECODE_Specific	+,NA		0.595913	0.595913	DECODE	DECODE	1.42663	4058.77	MDD	LSM4	Proteiome	BLOOD	SMR	eQTLGen	SMR	-0.048753	0.0205462	0.0176515		37415601	10.3389/fgene.2023.1191264	Gedik et all Front Genet	BLOOD
LSM4	Q9Y4Z0	17259	TRANS	Depression_iPSYCH_2023	DECODE_Specific	+,NA		0.595913	0.595913	DECODE	DECODE	1.42663	4058.77	BIP	LSM4	Proteiome	BLOOD	SMR	eQTLGen	SMR	-0.00845319	0.0447468	0.850162		37415601	10.3389/fgene.2023.1191264	Gedik et all Front Genet	BLOOD
LSM4	Q9Y4Z0	17259	TRANS	Depression_iPSYCH_2023	DECODE_Specific	+,NA		0.595913	0.595913	DECODE	DECODE	1.42663	4058.77	SCZ.Clozuk.2018	LSM4	Transcriptome	BRAIN	TWAS	PsychENCODE	FUSION	0.75629		0.449		30545856	10.1126/science.aat8127	Gandal et all science	BRAIN
LSM4	Q9Y4Z0	17259	TRANS	Depression_iPSYCH_2023	DECODE_Specific	+,NA		0.595913	0.595913	DECODE	DECODE	1.42663	4058.77	BD.PGC.ruderferCell2018	LSM4	Transcriptome	BRAIN	TWAS	PsychENCODE	FUSION	-1.64692		0.0996		30545856	10.1126/science.aat8127	Gandal et all science	BRAIN
LSM4	Q9Y4Z0	17259	TRANS	PGC3_SCZ_NoUKB	DECODE_Specific	+,NA		0.217294	0.217294	DECODE	DECODE	0.632204	1479.99	SCZ	LSM4	Proteiome	BLOOD	SMR	eQTLGen	SMR	0.00191469	0.0402936	0.9621		37415601	10.3389/fgene.2023.1191264	Gedik et all Front Genet	BLOOD
LSM4	Q9Y4Z0	17259	TRANS	PGC3_SCZ_NoUKB	DECODE_Specific	+,NA		0.217294	0.217294	DECODE	DECODE	0.632204	1479.99	MDD	LSM4	Proteiome	BRAIN	SMR	BrainMeta	SMR	0.0720949	0.0249781	0.00389772		37415601	10.3389/fgene.2023.1191264	Gedik et all Front Genet	BRAIN
LSM4	Q9Y4Z0	17259	TRANS	PGC3_SCZ_NoUKB	DECODE_Specific	+,NA		0.217294	0.217294	DECODE	DECODE	0.632204	1479.99	MDD	LSM4	Proteiome	BLOOD	SMR	eQTLGen	SMR	-0.048753	0.0205462	0.0176515		37415601	10.3389/fgene.2023.1191264	Gedik et all Front Genet	BLOOD
LSM4	Q9Y4Z0	17259	TRANS	PGC3_SCZ_NoUKB	DECODE_Specific	+,NA		0.217294	0.217294	DECODE	DECODE	0.632204	1479.99	BIP	LSM4	Proteiome	BLOOD	SMR	eQTLGen	SMR	-0.00845319	0.0447468	0.850162		37415601	10.3389/fgene.2023.1191264	Gedik et all Front Genet	BLOOD
LSM4	Q9Y4Z0	17259	TRANS	PGC3_SCZ_NoUKB	DECODE_Specific	+,NA		0.217294	0.217294	DECODE	DECODE	0.632204	1479.99	SCZ.Clozuk.2018	LSM4	Transcriptome	BRAIN	TWAS	PsychENCODE	FUSION	0.75629		0.449		30545856	10.1126/science.aat8127	Gandal et all science	BRAIN
LSM4	Q9Y4Z0	17259	TRANS	PGC3_SCZ_NoUKB	DECODE_Specific	+,NA		0.217294	0.217294	DECODE	DECODE	0.632204	1479.99	BD.PGC.ruderferCell2018	LSM4	Transcriptome	BRAIN	TWAS	PsychENCODE	FUSION	-1.64692		0.0996		30545856	10.1126/science.aat8127	Gandal et all science	BRAIN
LSM8	O95777	20471	TRANS	BIP_PGC3_noukb	UKBB-PPP_Specific	NA,-		0.3719	0.3719	UKBB_PPP	UKBB_PPP	0.789837	2533.01	SCZ_PGC3	LSM8	Transcriptome_Transcriptlvel	DLPFC	SMR	CMC+GTEX	SMR	0.0525625	0.0348363	0.131339		35460606	10.1016/j.ajhg.2022.04.004	Jiang eet all Am J Hum Genet	BRAIN
LSM8	O95777	20471	TRANS	BIP_PGC3_noukb	UKBB-PPP_Specific	NA,-		0.3719	0.3719	UKBB_PPP	UKBB_PPP	0.789837	2533.01	SCZ_PGC3	LSM8	Transcriptome_Transcriptlvel	DLPFC	SMR	CMC+GTEX	SMR	0.00843878	0.0193685	0.663057		35460606	10.1016/j.ajhg.2022.04.004	Jiang eet all Am J Hum Genet	BRAIN
LSM8	O95777	20471	TRANS	BIP_PGC3_noukb	UKBB-PPP_Specific	NA,-		0.3719	0.3719	UKBB_PPP	UKBB_PPP	0.789837	2533.01	MDD	LSM8	Proteiome	BRAIN	SMR	BrainMeta	SMR	-0.0257992	0.0118497	0.0294652		37415601	10.3389/fgene.2023.1191264	Gedik et all Front Genet	BRAIN
LSM8	O95777	20471	TRANS	BIP_PGC3_noukb	UKBB-PPP_Specific	NA,-		0.3719	0.3719	UKBB_PPP	UKBB_PPP	0.789837	2533.01	BIP	LSM8	Proteiome	BRAIN	SMR	BrainMeta	SMR	-0.00258121	0.0258002	0.920308		37415601	10.3389/fgene.2023.1191264	Gedik et all Front Genet	BRAIN
LSM8	O95777	20471	TRANS	BIP_PGC3_noukb	UKBB-PPP_Specific	NA,-		0.3719	0.3719	UKBB_PPP	UKBB_PPP	0.789837	2533.01	SCZ	LSM8	Proteiome	BRAIN	SMR	BrainMeta	SMR	0.0360126	0.0214131	0.0926068		37415601	10.3389/fgene.2023.1191264	Gedik et all Front Genet	BRAIN
LSM8	O95777	20471	TRANS	BIP_PGC3_noukb	UKBB-PPP_Specific	NA,-		0.3719	0.3719	UKBB_PPP	UKBB_PPP	0.789837	2533.01	MDD	LSM8	Proteiome	BLOOD	SMR	eQTLGen	SMR	-0.0224689	0.0110006	0.0410999		37415601	10.3389/fgene.2023.1191264	Gedik et all Front Genet	BLOOD
LSM8	O95777	20471	TRANS	BIP_PGC3_noukb	UKBB-PPP_Specific	NA,-		0.3719	0.3719	UKBB_PPP	UKBB_PPP	0.789837	2533.01	BIP	LSM8	Proteiome	BLOOD	SMR	eQTLGen	SMR	-0.00342157	0.0236901	0.885161		37415601	10.3389/fgene.2023.1191264	Gedik et all Front Genet	BLOOD
LSM8	O95777	20471	TRANS	BIP_PGC3_noukb	UKBB-PPP_Specific	NA,-		0.3719	0.3719	UKBB_PPP	UKBB_PPP	0.789837	2533.01	SCZ	LSM8	Transcriptome	Brain_Frontal_Cortex_BA9	TWAS	GteX	FUSION			0.71		34416157	10.1016/j.ajhg.2021.07.011	Ayg√ºn N et al	Brain
LSM8	O95777	20471	TRANS	Cognition_Meta	UKBB-PPP_Specific	NA,-		0.192609	0.192609	UKBB_PPP	UKBB_PPP	0.712579	1311.86	SCZ_PGC3	LSM8	Transcriptome_Transcriptlvel	DLPFC	SMR	CMC+GTEX	SMR	0.0525625	0.0348363	0.131339		35460606	10.1016/j.ajhg.2022.04.004	Jiang eet all Am J Hum Genet	BRAIN
LSM8	O95777	20471	TRANS	Cognition_Meta	UKBB-PPP_Specific	NA,-		0.192609	0.192609	UKBB_PPP	UKBB_PPP	0.712579	1311.86	SCZ_PGC3	LSM8	Transcriptome_Transcriptlvel	DLPFC	SMR	CMC+GTEX	SMR	0.00843878	0.0193685	0.663057		35460606	10.1016/j.ajhg.2022.04.004	Jiang eet all Am J Hum Genet	BRAIN
LSM8	O95777	20471	TRANS	Cognition_Meta	UKBB-PPP_Specific	NA,-		0.192609	0.192609	UKBB_PPP	UKBB_PPP	0.712579	1311.86	MDD	LSM8	Proteiome	BRAIN	SMR	BrainMeta	SMR	-0.0257992	0.0118497	0.0294652		37415601	10.3389/fgene.2023.1191264	Gedik et all Front Genet	BRAIN
LSM8	O95777	20471	TRANS	Cognition_Meta	UKBB-PPP_Specific	NA,-		0.192609	0.192609	UKBB_PPP	UKBB_PPP	0.712579	1311.86	BIP	LSM8	Proteiome	BRAIN	SMR	BrainMeta	SMR	-0.00258121	0.0258002	0.920308		37415601	10.3389/fgene.2023.1191264	Gedik et all Front Genet	BRAIN
LSM8	O95777	20471	TRANS	Cognition_Meta	UKBB-PPP_Specific	NA,-		0.192609	0.192609	UKBB_PPP	UKBB_PPP	0.712579	1311.86	SCZ	LSM8	Proteiome	BRAIN	SMR	BrainMeta	SMR	0.0360126	0.0214131	0.0926068		37415601	10.3389/fgene.2023.1191264	Gedik et all Front Genet	BRAIN
LSM8	O95777	20471	TRANS	Cognition_Meta	UKBB-PPP_Specific	NA,-		0.192609	0.192609	UKBB_PPP	UKBB_PPP	0.712579	1311.86	MDD	LSM8	Proteiome	BLOOD	SMR	eQTLGen	SMR	-0.0224689	0.0110006	0.0410999		37415601	10.3389/fgene.2023.1191264	Gedik et all Front Genet	BLOOD
LSM8	O95777	20471	TRANS	Cognition_Meta	UKBB-PPP_Specific	NA,-		0.192609	0.192609	UKBB_PPP	UKBB_PPP	0.712579	1311.86	BIP	LSM8	Proteiome	BLOOD	SMR	eQTLGen	SMR	-0.00342157	0.0236901	0.885161		37415601	10.3389/fgene.2023.1191264	Gedik et all Front Genet	BLOOD
LSM8	O95777	20471	TRANS	Cognition_Meta	UKBB-PPP_Specific	NA,-		0.192609	0.192609	UKBB_PPP	UKBB_PPP	0.712579	1311.86	SCZ	LSM8	Transcriptome	Brain_Frontal_Cortex_BA9	TWAS	GteX	FUSION			0.71		34416157	10.1016/j.ajhg.2021.07.011	Ayg√ºn N et al	Brain
LSM8	O95777	20471	TRANS	Depression_iPSYCH_2023	UKBB-PPP_Specific	NA,-		0.00901048	0.00901048	UKBB_PPP	UKBB_PPP	0.552886	61.3704	SCZ_PGC3	LSM8	Transcriptome_Transcriptlvel	DLPFC	SMR	CMC+GTEX	SMR	0.0525625	0.0348363	0.131339		35460606	10.1016/j.ajhg.2022.04.004	Jiang eet all Am J Hum Genet	BRAIN
LSM8	O95777	20471	TRANS	Depression_iPSYCH_2023	UKBB-PPP_Specific	NA,-		0.00901048	0.00901048	UKBB_PPP	UKBB_PPP	0.552886	61.3704	SCZ_PGC3	LSM8	Transcriptome_Transcriptlvel	DLPFC	SMR	CMC+GTEX	SMR	0.00843878	0.0193685	0.663057		35460606	10.1016/j.ajhg.2022.04.004	Jiang eet all Am J Hum Genet	BRAIN
LSM8	O95777	20471	TRANS	Depression_iPSYCH_2023	UKBB-PPP_Specific	NA,-		0.00901048	0.00901048	UKBB_PPP	UKBB_PPP	0.552886	61.3704	MDD	LSM8	Proteiome	BRAIN	SMR	BrainMeta	SMR	-0.0257992	0.0118497	0.0294652		37415601	10.3389/fgene.2023.1191264	Gedik et all Front Genet	BRAIN
LSM8	O95777	20471	TRANS	Depression_iPSYCH_2023	UKBB-PPP_Specific	NA,-		0.00901048	0.00901048	UKBB_PPP	UKBB_PPP	0.552886	61.3704	BIP	LSM8	Proteiome	BRAIN	SMR	BrainMeta	SMR	-0.00258121	0.0258002	0.920308		37415601	10.3389/fgene.2023.1191264	Gedik et all Front Genet	BRAIN
LSM8	O95777	20471	TRANS	Depression_iPSYCH_2023	UKBB-PPP_Specific	NA,-		0.00901048	0.00901048	UKBB_PPP	UKBB_PPP	0.552886	61.3704	SCZ	LSM8	Proteiome	BRAIN	SMR	BrainMeta	SMR	0.0360126	0.0214131	0.0926068		37415601	10.3389/fgene.2023.1191264	Gedik et all Front Genet	BRAIN
LSM8	O95777	20471	TRANS	Depression_iPSYCH_2023	UKBB-PPP_Specific	NA,-		0.00901048	0.00901048	UKBB_PPP	UKBB_PPP	0.552886	61.3704	MDD	LSM8	Proteiome	BLOOD	SMR	eQTLGen	SMR	-0.0224689	0.0110006	0.0410999		37415601	10.3389/fgene.2023.1191264	Gedik et all Front Genet	BLOOD
LSM8	O95777	20471	TRANS	Depression_iPSYCH_2023	UKBB-PPP_Specific	NA,-		0.00901048	0.00901048	UKBB_PPP	UKBB_PPP	0.552886	61.3704	BIP	LSM8	Proteiome	BLOOD	SMR	eQTLGen	SMR	-0.00342157	0.0236901	0.885161		37415601	10.3389/fgene.2023.1191264	Gedik et all Front Genet	BLOOD
LSM8	O95777	20471	TRANS	Depression_iPSYCH_2023	UKBB-PPP_Specific	NA,-		0.00901048	0.00901048	UKBB_PPP	UKBB_PPP	0.552886	61.3704	SCZ	LSM8	Transcriptome	Brain_Frontal_Cortex_BA9	TWAS	GteX	FUSION			0.71		34416157	10.1016/j.ajhg.2021.07.011	Ayg√ºn N et al	Brain
LSM8	O95777	20471	TRANS	PGC3_SCZ_NoUKB	UKBB-PPP_Specific	NA,-		0.00391011	0.00391011	UKBB_PPP	UKBB_PPP	0.201756	26.6318	SCZ_PGC3	LSM8	Transcriptome_Transcriptlvel	DLPFC	SMR	CMC+GTEX	SMR	0.0525625	0.0348363	0.131339		35460606	10.1016/j.ajhg.2022.04.004	Jiang eet all Am J Hum Genet	BRAIN
LSM8	O95777	20471	TRANS	PGC3_SCZ_NoUKB	UKBB-PPP_Specific	NA,-		0.00391011	0.00391011	UKBB_PPP	UKBB_PPP	0.201756	26.6318	SCZ_PGC3	LSM8	Transcriptome_Transcriptlvel	DLPFC	SMR	CMC+GTEX	SMR	0.00843878	0.0193685	0.663057		35460606	10.1016/j.ajhg.2022.04.004	Jiang eet all Am J Hum Genet	BRAIN
LSM8	O95777	20471	TRANS	PGC3_SCZ_NoUKB	UKBB-PPP_Specific	NA,-		0.00391011	0.00391011	UKBB_PPP	UKBB_PPP	0.201756	26.6318	MDD	LSM8	Proteiome	BRAIN	SMR	BrainMeta	SMR	-0.0257992	0.0118497	0.0294652		37415601	10.3389/fgene.2023.1191264	Gedik et all Front Genet	BRAIN
LSM8	O95777	20471	TRANS	PGC3_SCZ_NoUKB	UKBB-PPP_Specific	NA,-		0.00391011	0.00391011	UKBB_PPP	UKBB_PPP	0.201756	26.6318	BIP	LSM8	Proteiome	BRAIN	SMR	BrainMeta	SMR	-0.00258121	0.0258002	0.920308		37415601	10.3389/fgene.2023.1191264	Gedik et all Front Genet	BRAIN
LSM8	O95777	20471	TRANS	PGC3_SCZ_NoUKB	UKBB-PPP_Specific	NA,-		0.00391011	0.00391011	UKBB_PPP	UKBB_PPP	0.201756	26.6318	SCZ	LSM8	Proteiome	BRAIN	SMR	BrainMeta	SMR	0.0360126	0.0214131	0.0926068		37415601	10.3389/fgene.2023.1191264	Gedik et all Front Genet	BRAIN
LSM8	O95777	20471	TRANS	PGC3_SCZ_NoUKB	UKBB-PPP_Specific	NA,-		0.00391011	0.00391011	UKBB_PPP	UKBB_PPP	0.201756	26.6318	MDD	LSM8	Proteiome	BLOOD	SMR	eQTLGen	SMR	-0.0224689	0.0110006	0.0410999		37415601	10.3389/fgene.2023.1191264	Gedik et all Front Genet	BLOOD
LSM8	O95777	20471	TRANS	PGC3_SCZ_NoUKB	UKBB-PPP_Specific	NA,-		0.00391011	0.00391011	UKBB_PPP	UKBB_PPP	0.201756	26.6318	BIP	LSM8	Proteiome	BLOOD	SMR	eQTLGen	SMR	-0.00342157	0.0236901	0.885161		37415601	10.3389/fgene.2023.1191264	Gedik et all Front Genet	BLOOD
LSM8	O95777	20471	TRANS	PGC3_SCZ_NoUKB	UKBB-PPP_Specific	NA,-		0.00391011	0.00391011	UKBB_PPP	UKBB_PPP	0.201756	26.6318	SCZ	LSM8	Transcriptome	Brain_Frontal_Cortex_BA9	TWAS	GteX	FUSION			0.71		34416157	10.1016/j.ajhg.2021.07.011	Ayg√ºn N et al	Brain
LSP1	P33241	6707	CIS	BIP_PGC3_noukb	UKBB-PPP_Specific	NA,+		0.280861	0.280861	UKBB_PPP	UKBB_PPP	0.925802	1049.86	Deepression_Wray_tall	LSP1	Proteiome	BRAIN DLPFC	MR	ROS/MAP	TwoSampleMR	0.01	0.03	0.662		35296807	10.1038/s41380-022-01507-9	Deng et all Mol Psychiatry	BRAIN
LSP1	P33241	6707	CIS	BIP_PGC3_noukb	UKBB-PPP_Specific	NA,+		0.280861	0.280861	UKBB_PPP	UKBB_PPP	0.925802	1049.86	Deepression_Wray_tall	LSP1	Transcriptome	BRAIN DLPFC	MR	PsychENCODE	TwoSampleMR	0	0.01	0.669		35296807	10.1038/s41380-022-01507-9	Deng et all Mol Psychiatry	BRAIN
LSP1	P33241	6707	CIS	BIP_PGC3_noukb	UKBB-PPP_Specific	NA,+		0.280861	0.280861	UKBB_PPP	UKBB_PPP	0.925802	1049.86	SCZ.Clozuk.2018	LSP1	Transcriptome	BRAIN	SMR	PsychENCODE	SMR	0.00690848	0.0242141	0.775		30545856	10.1126/science.aat8127	Gandal et all science	BRAIN
LSP1	P33241	6707	CIS	BIP_PGC3_noukb	UKBB-PPP_Specific	NA,+		0.280861	0.280861	UKBB_PPP	UKBB_PPP	0.925802	1049.86	BD.PGC.ruderferCell2018	LSP1	Transcriptome	BRAIN	SMR	PsychENCODE	SMR	-0.00728006	0.0373367	0.845406		30545856	10.1126/science.aat8127	Gandal et all science	BRAIN
LSP1	P33241	6707	CIS	BIP_PGC3_noukb	UKBB-PPP_Specific	NA,+		0.280861	0.280861	UKBB_PPP	UKBB_PPP	0.925802	1049.86	Depression Howard et all	LSP1	Proteiome	BRAIN DPFC	SMR	ROS/MAP	SMR	0.0136364	0.0312492	0.662564		33846625	10.1038/s41593-021-00832-6	Wingo Nat Neurosci	BRAIN
LSP1	P33241	6707	CIS	BIP_PGC3_noukb	UKBB-PPP_Specific	NA,+		0.280861	0.280861	UKBB_PPP	UKBB_PPP	0.925802	1049.86	SCZ	LSP1	Proteiome	BLOOD	SMR	eQTLGen	SMR	0.0197515	0.0433678	0.648791		37415601	10.3389/fgene.2023.1191264	Gedik et all Front Genet	BLOOD
LSP1	P33241	6707	CIS	BIP_PGC3_noukb	UKBB-PPP_Specific	NA,+		0.280861	0.280861	UKBB_PPP	UKBB_PPP	0.925802	1049.86	MDD	LSP1	Proteiome	BRAIN	SMR	BrainMeta	SMR	-0.00569052	0.00935625	0.543052		37415601	10.3389/fgene.2023.1191264	Gedik et all Front Genet	BRAIN
LSP1	P33241	6707	CIS	BIP_PGC3_noukb	UKBB-PPP_Specific	NA,+		0.280861	0.280861	UKBB_PPP	UKBB_PPP	0.925802	1049.86	BIP	LSP1	Proteiome	BRAIN	SMR	BrainMeta	SMR	0.0217398	0.0213876	0.309407		37415601	10.3389/fgene.2023.1191264	Gedik et all Front Genet	BRAIN
LSP1	P33241	6707	CIS	BIP_PGC3_noukb	UKBB-PPP_Specific	NA,+		0.280861	0.280861	UKBB_PPP	UKBB_PPP	0.925802	1049.86	SCZ	LSP1	Proteiome	BRAIN	SMR	BrainMeta	SMR	0.00777727	0.0170793	0.648848		37415601	10.3389/fgene.2023.1191264	Gedik et all Front Genet	BRAIN
LSP1	P33241	6707	CIS	BIP_PGC3_noukb	UKBB-PPP_Specific	NA,+		0.280861	0.280861	UKBB_PPP	UKBB_PPP	0.925802	1049.86	MDD	LSP1	Proteiome	BLOOD	SMR	eQTLGen	SMR	-0.0144519	0.0237542	0.542927		37415601	10.3389/fgene.2023.1191264	Gedik et all Front Genet	BLOOD
LSP1	P33241	6707	CIS	BIP_PGC3_noukb	UKBB-PPP_Specific	NA,+		0.280861	0.280861	UKBB_PPP	UKBB_PPP	0.925802	1049.86	BIP	LSP1	Proteiome	BLOOD	SMR	eQTLGen	SMR	0.0552115	0.0542701	0.308989		37415601	10.3389/fgene.2023.1191264	Gedik et all Front Genet	BLOOD
LSP1	P33241	6707	CIS	BIP_PGC3_noukb	UKBB-PPP_Specific	NA,+		0.280861	0.280861	UKBB_PPP	UKBB_PPP	0.925802	1049.86	MDD	LSP1	Proteiome	BRAIN	SMR	Wingo et al., 2022, in 722 samples	SMR	0.00441919	0.0101103	0.66204		37415601	10.3389/fgene.2023.1191264	Gedik et all Front Genet	BRAIN
LSP1	P33241	6707	CIS	BIP_PGC3_noukb	UKBB-PPP_Specific	NA,+		0.280861	0.280861	UKBB_PPP	UKBB_PPP	0.925802	1049.86	BIP	LSP1	Proteiome	BRAIN	SMR	Wingo et al., 2022, in 722 samples	SMR	0.0269394	0.0228799	0.239025		37415601	10.3389/fgene.2023.1191264	Gedik et all Front Genet	BRAIN
LSP1	P33241	6707	CIS	BIP_PGC3_noukb	UKBB-PPP_Specific	NA,+		0.280861	0.280861	UKBB_PPP	UKBB_PPP	0.925802	1049.86	SCZ	LSP1	Proteiome	BRAIN	SMR	Wingo et al., 2022, in 722 samples	SMR	0.010193	0.0183353	0.578264		37415601	10.3389/fgene.2023.1191264	Gedik et all Front Genet	BRAIN
LSP1	P33241	6707	CIS	BIP_PGC3_noukb	UKBB-PPP_Specific	NA,+		0.280861	0.280861	UKBB_PPP	UKBB_PPP	0.925802	1049.86	SCZ	LSP1	Transcriptome	BRAIN_DLPFC	TWAS	CMC	FUSION	-1.69166		0.0907		31691811	10.1093/hmg/ddz253	Hall et al Hum Mol Genet	BRAIN
LSP1	P33241	6707	CIS	BIP_PGC3_noukb	UKBB-PPP_Specific	NA,+		0.280861	0.280861	UKBB_PPP	UKBB_PPP	0.925802	1049.86	SCZ.Clozuk.2018	LSP1	Transcriptome	BRAIN	TWAS	PsychENCODE	FUSION	0.103737		0.917		30545856	10.1126/science.aat8127	Gandal et all science	BRAIN
LSP1	P33241	6707	CIS	BIP_PGC3_noukb	UKBB-PPP_Specific	NA,+		0.280861	0.280861	UKBB_PPP	UKBB_PPP	0.925802	1049.86	Depression Howard et all	LSP1	Proteiome	BRAIN DPFC	PWAS	ROS/MAP	FUSION	-0.652		0.514		33846625	10.1038/s41593-021-00832-6	Wingo Nat Neurosci	BRAIN
LSP1	P33241	6707	CIS	BIP_PGC3_noukb	UKBB-PPP_Specific	NA,+		0.280861	0.280861	UKBB_PPP	UKBB_PPP	0.925802	1049.86	Depression Howard et all	LSP1	Transcriptome	BRAIN DPFC	TWAS	dPFC of 152 participants of European descent	FUSION	-0.3864		0.699211		33846625	10.1038/s41593-021-00832-6	Wingo Nat Neurosci	BRAIN
LSP1	P33241	6707	CIS	Cognition_Meta	UKBB-PPP_Specific	NA,-		0.455082	0.455082	UKBB_PPP	UKBB_PPP	1.16673	1701.1	Deepression_Wray_tall	LSP1	Proteiome	BRAIN DLPFC	MR	ROS/MAP	TwoSampleMR	0.01	0.03	0.662		35296807	10.1038/s41380-022-01507-9	Deng et all Mol Psychiatry	BRAIN
LSP1	P33241	6707	CIS	Cognition_Meta	UKBB-PPP_Specific	NA,-		0.455082	0.455082	UKBB_PPP	UKBB_PPP	1.16673	1701.1	Deepression_Wray_tall	LSP1	Transcriptome	BRAIN DLPFC	MR	PsychENCODE	TwoSampleMR	0	0.01	0.669		35296807	10.1038/s41380-022-01507-9	Deng et all Mol Psychiatry	BRAIN
LSP1	P33241	6707	CIS	Cognition_Meta	UKBB-PPP_Specific	NA,-		0.455082	0.455082	UKBB_PPP	UKBB_PPP	1.16673	1701.1	SCZ.Clozuk.2018	LSP1	Transcriptome	BRAIN	SMR	PsychENCODE	SMR	0.00690848	0.0242141	0.775		30545856	10.1126/science.aat8127	Gandal et all science	BRAIN
LSP1	P33241	6707	CIS	Cognition_Meta	UKBB-PPP_Specific	NA,-		0.455082	0.455082	UKBB_PPP	UKBB_PPP	1.16673	1701.1	BD.PGC.ruderferCell2018	LSP1	Transcriptome	BRAIN	SMR	PsychENCODE	SMR	-0.00728006	0.0373367	0.845406		30545856	10.1126/science.aat8127	Gandal et all science	BRAIN
LSP1	P33241	6707	CIS	Cognition_Meta	UKBB-PPP_Specific	NA,-		0.455082	0.455082	UKBB_PPP	UKBB_PPP	1.16673	1701.1	Depression Howard et all	LSP1	Proteiome	BRAIN DPFC	SMR	ROS/MAP	SMR	0.0136364	0.0312492	0.662564		33846625	10.1038/s41593-021-00832-6	Wingo Nat Neurosci	BRAIN
LSP1	P33241	6707	CIS	Cognition_Meta	UKBB-PPP_Specific	NA,-		0.455082	0.455082	UKBB_PPP	UKBB_PPP	1.16673	1701.1	SCZ	LSP1	Proteiome	BLOOD	SMR	eQTLGen	SMR	0.0197515	0.0433678	0.648791		37415601	10.3389/fgene.2023.1191264	Gedik et all Front Genet	BLOOD
LSP1	P33241	6707	CIS	Cognition_Meta	UKBB-PPP_Specific	NA,-		0.455082	0.455082	UKBB_PPP	UKBB_PPP	1.16673	1701.1	MDD	LSP1	Proteiome	BRAIN	SMR	BrainMeta	SMR	-0.00569052	0.00935625	0.543052		37415601	10.3389/fgene.2023.1191264	Gedik et all Front Genet	BRAIN
LSP1	P33241	6707	CIS	Cognition_Meta	UKBB-PPP_Specific	NA,-		0.455082	0.455082	UKBB_PPP	UKBB_PPP	1.16673	1701.1	BIP	LSP1	Proteiome	BRAIN	SMR	BrainMeta	SMR	0.0217398	0.0213876	0.309407		37415601	10.3389/fgene.2023.1191264	Gedik et all Front Genet	BRAIN
LSP1	P33241	6707	CIS	Cognition_Meta	UKBB-PPP_Specific	NA,-		0.455082	0.455082	UKBB_PPP	UKBB_PPP	1.16673	1701.1	SCZ	LSP1	Proteiome	BRAIN	SMR	BrainMeta	SMR	0.00777727	0.0170793	0.648848		37415601	10.3389/fgene.2023.1191264	Gedik et all Front Genet	BRAIN
LSP1	P33241	6707	CIS	Cognition_Meta	UKBB-PPP_Specific	NA,-		0.455082	0.455082	UKBB_PPP	UKBB_PPP	1.16673	1701.1	MDD	LSP1	Proteiome	BLOOD	SMR	eQTLGen	SMR	-0.0144519	0.0237542	0.542927		37415601	10.3389/fgene.2023.1191264	Gedik et all Front Genet	BLOOD
LSP1	P33241	6707	CIS	Cognition_Meta	UKBB-PPP_Specific	NA,-		0.455082	0.455082	UKBB_PPP	UKBB_PPP	1.16673	1701.1	BIP	LSP1	Proteiome	BLOOD	SMR	eQTLGen	SMR	0.0552115	0.0542701	0.308989		37415601	10.3389/fgene.2023.1191264	Gedik et all Front Genet	BLOOD
LSP1	P33241	6707	CIS	Cognition_Meta	UKBB-PPP_Specific	NA,-		0.455082	0.455082	UKBB_PPP	UKBB_PPP	1.16673	1701.1	MDD	LSP1	Proteiome	BRAIN	SMR	Wingo et al., 2022, in 722 samples	SMR	0.00441919	0.0101103	0.66204		37415601	10.3389/fgene.2023.1191264	Gedik et all Front Genet	BRAIN
LSP1	P33241	6707	CIS	Cognition_Meta	UKBB-PPP_Specific	NA,-		0.455082	0.455082	UKBB_PPP	UKBB_PPP	1.16673	1701.1	BIP	LSP1	Proteiome	BRAIN	SMR	Wingo et al., 2022, in 722 samples	SMR	0.0269394	0.0228799	0.239025		37415601	10.3389/fgene.2023.1191264	Gedik et all Front Genet	BRAIN
LSP1	P33241	6707	CIS	Cognition_Meta	UKBB-PPP_Specific	NA,-		0.455082	0.455082	UKBB_PPP	UKBB_PPP	1.16673	1701.1	SCZ	LSP1	Proteiome	BRAIN	SMR	Wingo et al., 2022, in 722 samples	SMR	0.010193	0.0183353	0.578264		37415601	10.3389/fgene.2023.1191264	Gedik et all Front Genet	BRAIN
LSP1	P33241	6707	CIS	Cognition_Meta	UKBB-PPP_Specific	NA,-		0.455082	0.455082	UKBB_PPP	UKBB_PPP	1.16673	1701.1	SCZ	LSP1	Transcriptome	BRAIN_DLPFC	TWAS	CMC	FUSION	-1.69166		0.0907		31691811	10.1093/hmg/ddz253	Hall et al Hum Mol Genet	BRAIN
LSP1	P33241	6707	CIS	Cognition_Meta	UKBB-PPP_Specific	NA,-		0.455082	0.455082	UKBB_PPP	UKBB_PPP	1.16673	1701.1	SCZ.Clozuk.2018	LSP1	Transcriptome	BRAIN	TWAS	PsychENCODE	FUSION	0.103737		0.917		30545856	10.1126/science.aat8127	Gandal et all science	BRAIN
LSP1	P33241	6707	CIS	Cognition_Meta	UKBB-PPP_Specific	NA,-		0.455082	0.455082	UKBB_PPP	UKBB_PPP	1.16673	1701.1	Depression Howard et all	LSP1	Proteiome	BRAIN DPFC	PWAS	ROS/MAP	FUSION	-0.652		0.514		33846625	10.1038/s41593-021-00832-6	Wingo Nat Neurosci	BRAIN
LSP1	P33241	6707	CIS	Cognition_Meta	UKBB-PPP_Specific	NA,-		0.455082	0.455082	UKBB_PPP	UKBB_PPP	1.16673	1701.1	Depression Howard et all	LSP1	Transcriptome	BRAIN DPFC	TWAS	dPFC of 152 participants of European descent	FUSION	-0.3864		0.699211		33846625	10.1038/s41593-021-00832-6	Wingo Nat Neurosci	BRAIN
LSP1	P33241	6707	CIS	Depression_iPSYCH_2023	UKBB-PPP_Specific	NA,-		0.476584	0.476584	UKBB_PPP	UKBB_PPP	1.19003	1781.47	Deepression_Wray_tall	LSP1	Proteiome	BRAIN DLPFC	MR	ROS/MAP	TwoSampleMR	0.01	0.03	0.662		35296807	10.1038/s41380-022-01507-9	Deng et all Mol Psychiatry	BRAIN
LSP1	P33241	6707	CIS	Depression_iPSYCH_2023	UKBB-PPP_Specific	NA,-		0.476584	0.476584	UKBB_PPP	UKBB_PPP	1.19003	1781.47	Deepression_Wray_tall	LSP1	Transcriptome	BRAIN DLPFC	MR	PsychENCODE	TwoSampleMR	0	0.01	0.669		35296807	10.1038/s41380-022-01507-9	Deng et all Mol Psychiatry	BRAIN
LSP1	P33241	6707	CIS	Depression_iPSYCH_2023	UKBB-PPP_Specific	NA,-		0.476584	0.476584	UKBB_PPP	UKBB_PPP	1.19003	1781.47	SCZ.Clozuk.2018	LSP1	Transcriptome	BRAIN	SMR	PsychENCODE	SMR	0.00690848	0.0242141	0.775		30545856	10.1126/science.aat8127	Gandal et all science	BRAIN
LSP1	P33241	6707	CIS	Depression_iPSYCH_2023	UKBB-PPP_Specific	NA,-		0.476584	0.476584	UKBB_PPP	UKBB_PPP	1.19003	1781.47	BD.PGC.ruderferCell2018	LSP1	Transcriptome	BRAIN	SMR	PsychENCODE	SMR	-0.00728006	0.0373367	0.845406		30545856	10.1126/science.aat8127	Gandal et all science	BRAIN
LSP1	P33241	6707	CIS	Depression_iPSYCH_2023	UKBB-PPP_Specific	NA,-		0.476584	0.476584	UKBB_PPP	UKBB_PPP	1.19003	1781.47	Depression Howard et all	LSP1	Proteiome	BRAIN DPFC	SMR	ROS/MAP	SMR	0.0136364	0.0312492	0.662564		33846625	10.1038/s41593-021-00832-6	Wingo Nat Neurosci	BRAIN
LSP1	P33241	6707	CIS	Depression_iPSYCH_2023	UKBB-PPP_Specific	NA,-		0.476584	0.476584	UKBB_PPP	UKBB_PPP	1.19003	1781.47	SCZ	LSP1	Proteiome	BLOOD	SMR	eQTLGen	SMR	0.0197515	0.0433678	0.648791		37415601	10.3389/fgene.2023.1191264	Gedik et all Front Genet	BLOOD
LSP1	P33241	6707	CIS	Depression_iPSYCH_2023	UKBB-PPP_Specific	NA,-		0.476584	0.476584	UKBB_PPP	UKBB_PPP	1.19003	1781.47	MDD	LSP1	Proteiome	BRAIN	SMR	BrainMeta	SMR	-0.00569052	0.00935625	0.543052		37415601	10.3389/fgene.2023.1191264	Gedik et all Front Genet	BRAIN
LSP1	P33241	6707	CIS	Depression_iPSYCH_2023	UKBB-PPP_Specific	NA,-		0.476584	0.476584	UKBB_PPP	UKBB_PPP	1.19003	1781.47	BIP	LSP1	Proteiome	BRAIN	SMR	BrainMeta	SMR	0.0217398	0.0213876	0.309407		37415601	10.3389/fgene.2023.1191264	Gedik et all Front Genet	BRAIN
LSP1	P33241	6707	CIS	Depression_iPSYCH_2023	UKBB-PPP_Specific	NA,-		0.476584	0.476584	UKBB_PPP	UKBB_PPP	1.19003	1781.47	SCZ	LSP1	Proteiome	BRAIN	SMR	BrainMeta	SMR	0.00777727	0.0170793	0.648848		37415601	10.3389/fgene.2023.1191264	Gedik et all Front Genet	BRAIN
LSP1	P33241	6707	CIS	Depression_iPSYCH_2023	UKBB-PPP_Specific	NA,-		0.476584	0.476584	UKBB_PPP	UKBB_PPP	1.19003	1781.47	MDD	LSP1	Proteiome	BLOOD	SMR	eQTLGen	SMR	-0.0144519	0.0237542	0.542927		37415601	10.3389/fgene.2023.1191264	Gedik et all Front Genet	BLOOD
LSP1	P33241	6707	CIS	Depression_iPSYCH_2023	UKBB-PPP_Specific	NA,-		0.476584	0.476584	UKBB_PPP	UKBB_PPP	1.19003	1781.47	BIP	LSP1	Proteiome	BLOOD	SMR	eQTLGen	SMR	0.0552115	0.0542701	0.308989		37415601	10.3389/fgene.2023.1191264	Gedik et all Front Genet	BLOOD
LSP1	P33241	6707	CIS	Depression_iPSYCH_2023	UKBB-PPP_Specific	NA,-		0.476584	0.476584	UKBB_PPP	UKBB_PPP	1.19003	1781.47	MDD	LSP1	Proteiome	BRAIN	SMR	Wingo et al., 2022, in 722 samples	SMR	0.00441919	0.0101103	0.66204		37415601	10.3389/fgene.2023.1191264	Gedik et all Front Genet	BRAIN
LSP1	P33241	6707	CIS	Depression_iPSYCH_2023	UKBB-PPP_Specific	NA,-		0.476584	0.476584	UKBB_PPP	UKBB_PPP	1.19003	1781.47	BIP	LSP1	Proteiome	BRAIN	SMR	Wingo et al., 2022, in 722 samples	SMR	0.0269394	0.0228799	0.239025		37415601	10.3389/fgene.2023.1191264	Gedik et all Front Genet	BRAIN
LSP1	P33241	6707	CIS	Depression_iPSYCH_2023	UKBB-PPP_Specific	NA,-		0.476584	0.476584	UKBB_PPP	UKBB_PPP	1.19003	1781.47	SCZ	LSP1	Proteiome	BRAIN	SMR	Wingo et al., 2022, in 722 samples	SMR	0.010193	0.0183353	0.578264		37415601	10.3389/fgene.2023.1191264	Gedik et all Front Genet	BRAIN
LSP1	P33241	6707	CIS	Depression_iPSYCH_2023	UKBB-PPP_Specific	NA,-		0.476584	0.476584	UKBB_PPP	UKBB_PPP	1.19003	1781.47	SCZ	LSP1	Transcriptome	BRAIN_DLPFC	TWAS	CMC	FUSION	-1.69166		0.0907		31691811	10.1093/hmg/ddz253	Hall et al Hum Mol Genet	BRAIN
LSP1	P33241	6707	CIS	Depression_iPSYCH_2023	UKBB-PPP_Specific	NA,-		0.476584	0.476584	UKBB_PPP	UKBB_PPP	1.19003	1781.47	SCZ.Clozuk.2018	LSP1	Transcriptome	BRAIN	TWAS	PsychENCODE	FUSION	0.103737		0.917		30545856	10.1126/science.aat8127	Gandal et all science	BRAIN
LSP1	P33241	6707	CIS	Depression_iPSYCH_2023	UKBB-PPP_Specific	NA,-		0.476584	0.476584	UKBB_PPP	UKBB_PPP	1.19003	1781.47	Depression Howard et all	LSP1	Proteiome	BRAIN DPFC	PWAS	ROS/MAP	FUSION	-0.652		0.514		33846625	10.1038/s41593-021-00832-6	Wingo Nat Neurosci	BRAIN
LSP1	P33241	6707	CIS	Depression_iPSYCH_2023	UKBB-PPP_Specific	NA,-		0.476584	0.476584	UKBB_PPP	UKBB_PPP	1.19003	1781.47	Depression Howard et all	LSP1	Transcriptome	BRAIN DPFC	TWAS	dPFC of 152 participants of European descent	FUSION	-0.3864		0.699211		33846625	10.1038/s41593-021-00832-6	Wingo Nat Neurosci	BRAIN
LSP1	P33241	6707	CIS	PGC3_SCZ_NoUKB	UKBB-PPP_Specific	NA,+		0.610917	0.610917	UKBB_PPP	UKBB_PPP	1.22118	2283.61	Deepression_Wray_tall	LSP1	Proteiome	BRAIN DLPFC	MR	ROS/MAP	TwoSampleMR	0.01	0.03	0.662		35296807	10.1038/s41380-022-01507-9	Deng et all Mol Psychiatry	BRAIN
LSP1	P33241	6707	CIS	PGC3_SCZ_NoUKB	UKBB-PPP_Specific	NA,+		0.610917	0.610917	UKBB_PPP	UKBB_PPP	1.22118	2283.61	Deepression_Wray_tall	LSP1	Transcriptome	BRAIN DLPFC	MR	PsychENCODE	TwoSampleMR	0	0.01	0.669		35296807	10.1038/s41380-022-01507-9	Deng et all Mol Psychiatry	BRAIN
LSP1	P33241	6707	CIS	PGC3_SCZ_NoUKB	UKBB-PPP_Specific	NA,+		0.610917	0.610917	UKBB_PPP	UKBB_PPP	1.22118	2283.61	SCZ.Clozuk.2018	LSP1	Transcriptome	BRAIN	SMR	PsychENCODE	SMR	0.00690848	0.0242141	0.775		30545856	10.1126/science.aat8127	Gandal et all science	BRAIN
LSP1	P33241	6707	CIS	PGC3_SCZ_NoUKB	UKBB-PPP_Specific	NA,+		0.610917	0.610917	UKBB_PPP	UKBB_PPP	1.22118	2283.61	BD.PGC.ruderferCell2018	LSP1	Transcriptome	BRAIN	SMR	PsychENCODE	SMR	-0.00728006	0.0373367	0.845406		30545856	10.1126/science.aat8127	Gandal et all science	BRAIN
LSP1	P33241	6707	CIS	PGC3_SCZ_NoUKB	UKBB-PPP_Specific	NA,+		0.610917	0.610917	UKBB_PPP	UKBB_PPP	1.22118	2283.61	Depression Howard et all	LSP1	Proteiome	BRAIN DPFC	SMR	ROS/MAP	SMR	0.0136364	0.0312492	0.662564		33846625	10.1038/s41593-021-00832-6	Wingo Nat Neurosci	BRAIN
LSP1	P33241	6707	CIS	PGC3_SCZ_NoUKB	UKBB-PPP_Specific	NA,+		0.610917	0.610917	UKBB_PPP	UKBB_PPP	1.22118	2283.61	SCZ	LSP1	Proteiome	BLOOD	SMR	eQTLGen	SMR	0.0197515	0.0433678	0.648791		37415601	10.3389/fgene.2023.1191264	Gedik et all Front Genet	BLOOD
LSP1	P33241	6707	CIS	PGC3_SCZ_NoUKB	UKBB-PPP_Specific	NA,+		0.610917	0.610917	UKBB_PPP	UKBB_PPP	1.22118	2283.61	MDD	LSP1	Proteiome	BRAIN	SMR	BrainMeta	SMR	-0.00569052	0.00935625	0.543052		37415601	10.3389/fgene.2023.1191264	Gedik et all Front Genet	BRAIN
LSP1	P33241	6707	CIS	PGC3_SCZ_NoUKB	UKBB-PPP_Specific	NA,+		0.610917	0.610917	UKBB_PPP	UKBB_PPP	1.22118	2283.61	BIP	LSP1	Proteiome	BRAIN	SMR	BrainMeta	SMR	0.0217398	0.0213876	0.309407		37415601	10.3389/fgene.2023.1191264	Gedik et all Front Genet	BRAIN
LSP1	P33241	6707	CIS	PGC3_SCZ_NoUKB	UKBB-PPP_Specific	NA,+		0.610917	0.610917	UKBB_PPP	UKBB_PPP	1.22118	2283.61	SCZ	LSP1	Proteiome	BRAIN	SMR	BrainMeta	SMR	0.00777727	0.0170793	0.648848		37415601	10.3389/fgene.2023.1191264	Gedik et all Front Genet	BRAIN
LSP1	P33241	6707	CIS	PGC3_SCZ_NoUKB	UKBB-PPP_Specific	NA,+		0.610917	0.610917	UKBB_PPP	UKBB_PPP	1.22118	2283.61	MDD	LSP1	Proteiome	BLOOD	SMR	eQTLGen	SMR	-0.0144519	0.0237542	0.542927		37415601	10.3389/fgene.2023.1191264	Gedik et all Front Genet	BLOOD
LSP1	P33241	6707	CIS	PGC3_SCZ_NoUKB	UKBB-PPP_Specific	NA,+		0.610917	0.610917	UKBB_PPP	UKBB_PPP	1.22118	2283.61	BIP	LSP1	Proteiome	BLOOD	SMR	eQTLGen	SMR	0.0552115	0.0542701	0.308989		37415601	10.3389/fgene.2023.1191264	Gedik et all Front Genet	BLOOD
LSP1	P33241	6707	CIS	PGC3_SCZ_NoUKB	UKBB-PPP_Specific	NA,+		0.610917	0.610917	UKBB_PPP	UKBB_PPP	1.22118	2283.61	MDD	LSP1	Proteiome	BRAIN	SMR	Wingo et al., 2022, in 722 samples	SMR	0.00441919	0.0101103	0.66204		37415601	10.3389/fgene.2023.1191264	Gedik et all Front Genet	BRAIN
LSP1	P33241	6707	CIS	PGC3_SCZ_NoUKB	UKBB-PPP_Specific	NA,+		0.610917	0.610917	UKBB_PPP	UKBB_PPP	1.22118	2283.61	BIP	LSP1	Proteiome	BRAIN	SMR	Wingo et al., 2022, in 722 samples	SMR	0.0269394	0.0228799	0.239025		37415601	10.3389/fgene.2023.1191264	Gedik et all Front Genet	BRAIN
LSP1	P33241	6707	CIS	PGC3_SCZ_NoUKB	UKBB-PPP_Specific	NA,+		0.610917	0.610917	UKBB_PPP	UKBB_PPP	1.22118	2283.61	SCZ	LSP1	Proteiome	BRAIN	SMR	Wingo et al., 2022, in 722 samples	SMR	0.010193	0.0183353	0.578264		37415601	10.3389/fgene.2023.1191264	Gedik et all Front Genet	BRAIN
LSP1	P33241	6707	CIS	PGC3_SCZ_NoUKB	UKBB-PPP_Specific	NA,+		0.610917	0.610917	UKBB_PPP	UKBB_PPP	1.22118	2283.61	SCZ	LSP1	Transcriptome	BRAIN_DLPFC	TWAS	CMC	FUSION	-1.69166		0.0907		31691811	10.1093/hmg/ddz253	Hall et al Hum Mol Genet	BRAIN
LSP1	P33241	6707	CIS	PGC3_SCZ_NoUKB	UKBB-PPP_Specific	NA,+		0.610917	0.610917	UKBB_PPP	UKBB_PPP	1.22118	2283.61	SCZ.Clozuk.2018	LSP1	Transcriptome	BRAIN	TWAS	PsychENCODE	FUSION	0.103737		0.917		30545856	10.1126/science.aat8127	Gandal et all science	BRAIN
LSP1	P33241	6707	CIS	PGC3_SCZ_NoUKB	UKBB-PPP_Specific	NA,+		0.610917	0.610917	UKBB_PPP	UKBB_PPP	1.22118	2283.61	Depression Howard et all	LSP1	Proteiome	BRAIN DPFC	PWAS	ROS/MAP	FUSION	-0.652		0.514		33846625	10.1038/s41593-021-00832-6	Wingo Nat Neurosci	BRAIN
LSP1	P33241	6707	CIS	PGC3_SCZ_NoUKB	UKBB-PPP_Specific	NA,+		0.610917	0.610917	UKBB_PPP	UKBB_PPP	1.22118	2283.61	Depression Howard et all	LSP1	Transcriptome	BRAIN DPFC	TWAS	dPFC of 152 participants of European descent	FUSION	-0.3864		0.699211		33846625	10.1038/s41593-021-00832-6	Wingo Nat Neurosci	BRAIN
LSP1	P33241	6707	TRANS	BIP_PGC3_noukb	UKBB-PPP_Specific	NA,+		0.000534127	0.000534127	UKBB_PPP	UKBB_PPP	0.139921	3.63794	Deepression_Wray_tall	LSP1	Proteiome	BRAIN DLPFC	MR	ROS/MAP	TwoSampleMR	0.01	0.03	0.662		35296807	10.1038/s41380-022-01507-9	Deng et all Mol Psychiatry	BRAIN
LSP1	P33241	6707	TRANS	BIP_PGC3_noukb	UKBB-PPP_Specific	NA,+		0.000534127	0.000534127	UKBB_PPP	UKBB_PPP	0.139921	3.63794	Deepression_Wray_tall	LSP1	Transcriptome	BRAIN DLPFC	MR	PsychENCODE	TwoSampleMR	0	0.01	0.669		35296807	10.1038/s41380-022-01507-9	Deng et all Mol Psychiatry	BRAIN
LSP1	P33241	6707	TRANS	BIP_PGC3_noukb	UKBB-PPP_Specific	NA,+		0.000534127	0.000534127	UKBB_PPP	UKBB_PPP	0.139921	3.63794	SCZ.Clozuk.2018	LSP1	Transcriptome	BRAIN	SMR	PsychENCODE	SMR	0.00690848	0.0242141	0.775		30545856	10.1126/science.aat8127	Gandal et all science	BRAIN
LSP1	P33241	6707	TRANS	BIP_PGC3_noukb	UKBB-PPP_Specific	NA,+		0.000534127	0.000534127	UKBB_PPP	UKBB_PPP	0.139921	3.63794	BD.PGC.ruderferCell2018	LSP1	Transcriptome	BRAIN	SMR	PsychENCODE	SMR	-0.00728006	0.0373367	0.845406		30545856	10.1126/science.aat8127	Gandal et all science	BRAIN
LSP1	P33241	6707	TRANS	BIP_PGC3_noukb	UKBB-PPP_Specific	NA,+		0.000534127	0.000534127	UKBB_PPP	UKBB_PPP	0.139921	3.63794	Depression Howard et all	LSP1	Proteiome	BRAIN DPFC	SMR	ROS/MAP	SMR	0.0136364	0.0312492	0.662564		33846625	10.1038/s41593-021-00832-6	Wingo Nat Neurosci	BRAIN
LSP1	P33241	6707	TRANS	BIP_PGC3_noukb	UKBB-PPP_Specific	NA,+		0.000534127	0.000534127	UKBB_PPP	UKBB_PPP	0.139921	3.63794	SCZ	LSP1	Proteiome	BLOOD	SMR	eQTLGen	SMR	0.0197515	0.0433678	0.648791		37415601	10.3389/fgene.2023.1191264	Gedik et all Front Genet	BLOOD
LSP1	P33241	6707	TRANS	BIP_PGC3_noukb	UKBB-PPP_Specific	NA,+		0.000534127	0.000534127	UKBB_PPP	UKBB_PPP	0.139921	3.63794	MDD	LSP1	Proteiome	BRAIN	SMR	BrainMeta	SMR	-0.00569052	0.00935625	0.543052		37415601	10.3389/fgene.2023.1191264	Gedik et all Front Genet	BRAIN
LSP1	P33241	6707	TRANS	BIP_PGC3_noukb	UKBB-PPP_Specific	NA,+		0.000534127	0.000534127	UKBB_PPP	UKBB_PPP	0.139921	3.63794	BIP	LSP1	Proteiome	BRAIN	SMR	BrainMeta	SMR	0.0217398	0.0213876	0.309407		37415601	10.3389/fgene.2023.1191264	Gedik et all Front Genet	BRAIN
LSP1	P33241	6707	TRANS	BIP_PGC3_noukb	UKBB-PPP_Specific	NA,+		0.000534127	0.000534127	UKBB_PPP	UKBB_PPP	0.139921	3.63794	SCZ	LSP1	Proteiome	BRAIN	SMR	BrainMeta	SMR	0.00777727	0.0170793	0.648848		37415601	10.3389/fgene.2023.1191264	Gedik et all Front Genet	BRAIN
LSP1	P33241	6707	TRANS	BIP_PGC3_noukb	UKBB-PPP_Specific	NA,+		0.000534127	0.000534127	UKBB_PPP	UKBB_PPP	0.139921	3.63794	MDD	LSP1	Proteiome	BLOOD	SMR	eQTLGen	SMR	-0.0144519	0.0237542	0.542927		37415601	10.3389/fgene.2023.1191264	Gedik et all Front Genet	BLOOD
LSP1	P33241	6707	TRANS	BIP_PGC3_noukb	UKBB-PPP_Specific	NA,+		0.000534127	0.000534127	UKBB_PPP	UKBB_PPP	0.139921	3.63794	BIP	LSP1	Proteiome	BLOOD	SMR	eQTLGen	SMR	0.0552115	0.0542701	0.308989		37415601	10.3389/fgene.2023.1191264	Gedik et all Front Genet	BLOOD
LSP1	P33241	6707	TRANS	BIP_PGC3_noukb	UKBB-PPP_Specific	NA,+		0.000534127	0.000534127	UKBB_PPP	UKBB_PPP	0.139921	3.63794	MDD	LSP1	Proteiome	BRAIN	SMR	Wingo et al., 2022, in 722 samples	SMR	0.00441919	0.0101103	0.66204		37415601	10.3389/fgene.2023.1191264	Gedik et all Front Genet	BRAIN
LSP1	P33241	6707	TRANS	BIP_PGC3_noukb	UKBB-PPP_Specific	NA,+		0.000534127	0.000534127	UKBB_PPP	UKBB_PPP	0.139921	3.63794	BIP	LSP1	Proteiome	BRAIN	SMR	Wingo et al., 2022, in 722 samples	SMR	0.0269394	0.0228799	0.239025		37415601	10.3389/fgene.2023.1191264	Gedik et all Front Genet	BRAIN
LSP1	P33241	6707	TRANS	BIP_PGC3_noukb	UKBB-PPP_Specific	NA,+		0.000534127	0.000534127	UKBB_PPP	UKBB_PPP	0.139921	3.63794	SCZ	LSP1	Proteiome	BRAIN	SMR	Wingo et al., 2022, in 722 samples	SMR	0.010193	0.0183353	0.578264		37415601	10.3389/fgene.2023.1191264	Gedik et all Front Genet	BRAIN
LSP1	P33241	6707	TRANS	BIP_PGC3_noukb	UKBB-PPP_Specific	NA,+		0.000534127	0.000534127	UKBB_PPP	UKBB_PPP	0.139921	3.63794	SCZ	LSP1	Transcriptome	BRAIN_DLPFC	TWAS	CMC	FUSION	-1.69166		0.0907		31691811	10.1093/hmg/ddz253	Hall et al Hum Mol Genet	BRAIN
LSP1	P33241	6707	TRANS	BIP_PGC3_noukb	UKBB-PPP_Specific	NA,+		0.000534127	0.000534127	UKBB_PPP	UKBB_PPP	0.139921	3.63794	SCZ.Clozuk.2018	LSP1	Transcriptome	BRAIN	TWAS	PsychENCODE	FUSION	0.103737		0.917		30545856	10.1126/science.aat8127	Gandal et all science	BRAIN
LSP1	P33241	6707	TRANS	BIP_PGC3_noukb	UKBB-PPP_Specific	NA,+		0.000534127	0.000534127	UKBB_PPP	UKBB_PPP	0.139921	3.63794	Depression Howard et all	LSP1	Proteiome	BRAIN DPFC	PWAS	ROS/MAP	FUSION	-0.652		0.514		33846625	10.1038/s41593-021-00832-6	Wingo Nat Neurosci	BRAIN
LSP1	P33241	6707	TRANS	BIP_PGC3_noukb	UKBB-PPP_Specific	NA,+		0.000534127	0.000534127	UKBB_PPP	UKBB_PPP	0.139921	3.63794	Depression Howard et all	LSP1	Transcriptome	BRAIN DPFC	TWAS	dPFC of 152 participants of European descent	FUSION	-0.3864		0.699211		33846625	10.1038/s41593-021-00832-6	Wingo Nat Neurosci	BRAIN
LSP1	P33241	6707	TRANS	Cognition_Meta	UKBB-PPP_Specific	NA,+		0.00875587	0.00875587	UKBB_PPP	UKBB_PPP	0.107259	59.6362	Deepression_Wray_tall	LSP1	Proteiome	BRAIN DLPFC	MR	ROS/MAP	TwoSampleMR	0.01	0.03	0.662		35296807	10.1038/s41380-022-01507-9	Deng et all Mol Psychiatry	BRAIN
LSP1	P33241	6707	TRANS	Cognition_Meta	UKBB-PPP_Specific	NA,+		0.00875587	0.00875587	UKBB_PPP	UKBB_PPP	0.107259	59.6362	Deepression_Wray_tall	LSP1	Transcriptome	BRAIN DLPFC	MR	PsychENCODE	TwoSampleMR	0	0.01	0.669		35296807	10.1038/s41380-022-01507-9	Deng et all Mol Psychiatry	BRAIN
LSP1	P33241	6707	TRANS	Cognition_Meta	UKBB-PPP_Specific	NA,+		0.00875587	0.00875587	UKBB_PPP	UKBB_PPP	0.107259	59.6362	SCZ.Clozuk.2018	LSP1	Transcriptome	BRAIN	SMR	PsychENCODE	SMR	0.00690848	0.0242141	0.775		30545856	10.1126/science.aat8127	Gandal et all science	BRAIN
LSP1	P33241	6707	TRANS	Cognition_Meta	UKBB-PPP_Specific	NA,+		0.00875587	0.00875587	UKBB_PPP	UKBB_PPP	0.107259	59.6362	BD.PGC.ruderferCell2018	LSP1	Transcriptome	BRAIN	SMR	PsychENCODE	SMR	-0.00728006	0.0373367	0.845406		30545856	10.1126/science.aat8127	Gandal et all science	BRAIN
LSP1	P33241	6707	TRANS	Cognition_Meta	UKBB-PPP_Specific	NA,+		0.00875587	0.00875587	UKBB_PPP	UKBB_PPP	0.107259	59.6362	Depression Howard et all	LSP1	Proteiome	BRAIN DPFC	SMR	ROS/MAP	SMR	0.0136364	0.0312492	0.662564		33846625	10.1038/s41593-021-00832-6	Wingo Nat Neurosci	BRAIN
LSP1	P33241	6707	TRANS	Cognition_Meta	UKBB-PPP_Specific	NA,+		0.00875587	0.00875587	UKBB_PPP	UKBB_PPP	0.107259	59.6362	SCZ	LSP1	Proteiome	BLOOD	SMR	eQTLGen	SMR	0.0197515	0.0433678	0.648791		37415601	10.3389/fgene.2023.1191264	Gedik et all Front Genet	BLOOD
LSP1	P33241	6707	TRANS	Cognition_Meta	UKBB-PPP_Specific	NA,+		0.00875587	0.00875587	UKBB_PPP	UKBB_PPP	0.107259	59.6362	MDD	LSP1	Proteiome	BRAIN	SMR	BrainMeta	SMR	-0.00569052	0.00935625	0.543052		37415601	10.3389/fgene.2023.1191264	Gedik et all Front Genet	BRAIN
LSP1	P33241	6707	TRANS	Cognition_Meta	UKBB-PPP_Specific	NA,+		0.00875587	0.00875587	UKBB_PPP	UKBB_PPP	0.107259	59.6362	BIP	LSP1	Proteiome	BRAIN	SMR	BrainMeta	SMR	0.0217398	0.0213876	0.309407		37415601	10.3389/fgene.2023.1191264	Gedik et all Front Genet	BRAIN
LSP1	P33241	6707	TRANS	Cognition_Meta	UKBB-PPP_Specific	NA,+		0.00875587	0.00875587	UKBB_PPP	UKBB_PPP	0.107259	59.6362	SCZ	LSP1	Proteiome	BRAIN	SMR	BrainMeta	SMR	0.00777727	0.0170793	0.648848		37415601	10.3389/fgene.2023.1191264	Gedik et all Front Genet	BRAIN
LSP1	P33241	6707	TRANS	Cognition_Meta	UKBB-PPP_Specific	NA,+		0.00875587	0.00875587	UKBB_PPP	UKBB_PPP	0.107259	59.6362	MDD	LSP1	Proteiome	BLOOD	SMR	eQTLGen	SMR	-0.0144519	0.0237542	0.542927		37415601	10.3389/fgene.2023.1191264	Gedik et all Front Genet	BLOOD
LSP1	P33241	6707	TRANS	Cognition_Meta	UKBB-PPP_Specific	NA,+		0.00875587	0.00875587	UKBB_PPP	UKBB_PPP	0.107259	59.6362	BIP	LSP1	Proteiome	BLOOD	SMR	eQTLGen	SMR	0.0552115	0.0542701	0.308989		37415601	10.3389/fgene.2023.1191264	Gedik et all Front Genet	BLOOD
LSP1	P33241	6707	TRANS	Cognition_Meta	UKBB-PPP_Specific	NA,+		0.00875587	0.00875587	UKBB_PPP	UKBB_PPP	0.107259	59.6362	MDD	LSP1	Proteiome	BRAIN	SMR	Wingo et al., 2022, in 722 samples	SMR	0.00441919	0.0101103	0.66204		37415601	10.3389/fgene.2023.1191264	Gedik et all Front Genet	BRAIN
LSP1	P33241	6707	TRANS	Cognition_Meta	UKBB-PPP_Specific	NA,+		0.00875587	0.00875587	UKBB_PPP	UKBB_PPP	0.107259	59.6362	BIP	LSP1	Proteiome	BRAIN	SMR	Wingo et al., 2022, in 722 samples	SMR	0.0269394	0.0228799	0.239025		37415601	10.3389/fgene.2023.1191264	Gedik et all Front Genet	BRAIN
LSP1	P33241	6707	TRANS	Cognition_Meta	UKBB-PPP_Specific	NA,+		0.00875587	0.00875587	UKBB_PPP	UKBB_PPP	0.107259	59.6362	SCZ	LSP1	Proteiome	BRAIN	SMR	Wingo et al., 2022, in 722 samples	SMR	0.010193	0.0183353	0.578264		37415601	10.3389/fgene.2023.1191264	Gedik et all Front Genet	BRAIN
LSP1	P33241	6707	TRANS	Cognition_Meta	UKBB-PPP_Specific	NA,+		0.00875587	0.00875587	UKBB_PPP	UKBB_PPP	0.107259	59.6362	SCZ	LSP1	Transcriptome	BRAIN_DLPFC	TWAS	CMC	FUSION	-1.69166		0.0907		31691811	10.1093/hmg/ddz253	Hall et al Hum Mol Genet	BRAIN
LSP1	P33241	6707	TRANS	Cognition_Meta	UKBB-PPP_Specific	NA,+		0.00875587	0.00875587	UKBB_PPP	UKBB_PPP	0.107259	59.6362	SCZ.Clozuk.2018	LSP1	Transcriptome	BRAIN	TWAS	PsychENCODE	FUSION	0.103737		0.917		30545856	10.1126/science.aat8127	Gandal et all science	BRAIN
LSP1	P33241	6707	TRANS	Cognition_Meta	UKBB-PPP_Specific	NA,+		0.00875587	0.00875587	UKBB_PPP	UKBB_PPP	0.107259	59.6362	Depression Howard et all	LSP1	Proteiome	BRAIN DPFC	PWAS	ROS/MAP	FUSION	-0.652		0.514		33846625	10.1038/s41593-021-00832-6	Wingo Nat Neurosci	BRAIN
LSP1	P33241	6707	TRANS	Cognition_Meta	UKBB-PPP_Specific	NA,+		0.00875587	0.00875587	UKBB_PPP	UKBB_PPP	0.107259	59.6362	Depression Howard et all	LSP1	Transcriptome	BRAIN DPFC	TWAS	dPFC of 152 participants of European descent	FUSION	-0.3864		0.699211		33846625	10.1038/s41593-021-00832-6	Wingo Nat Neurosci	BRAIN
LSP1	P33241	6707	TRANS	Depression_iPSYCH_2023	UKBB-PPP_Specific	NA,+		0.268228	0.268228	UKBB_PPP	UKBB_PPP	1.45686	1826.9	Deepression_Wray_tall	LSP1	Proteiome	BRAIN DLPFC	MR	ROS/MAP	TwoSampleMR	0.01	0.03	0.662		35296807	10.1038/s41380-022-01507-9	Deng et all Mol Psychiatry	BRAIN
LSP1	P33241	6707	TRANS	Depression_iPSYCH_2023	UKBB-PPP_Specific	NA,+		0.268228	0.268228	UKBB_PPP	UKBB_PPP	1.45686	1826.9	Deepression_Wray_tall	LSP1	Transcriptome	BRAIN DLPFC	MR	PsychENCODE	TwoSampleMR	0	0.01	0.669		35296807	10.1038/s41380-022-01507-9	Deng et all Mol Psychiatry	BRAIN
LSP1	P33241	6707	TRANS	Depression_iPSYCH_2023	UKBB-PPP_Specific	NA,+		0.268228	0.268228	UKBB_PPP	UKBB_PPP	1.45686	1826.9	SCZ.Clozuk.2018	LSP1	Transcriptome	BRAIN	SMR	PsychENCODE	SMR	0.00690848	0.0242141	0.775		30545856	10.1126/science.aat8127	Gandal et all science	BRAIN
LSP1	P33241	6707	TRANS	Depression_iPSYCH_2023	UKBB-PPP_Specific	NA,+		0.268228	0.268228	UKBB_PPP	UKBB_PPP	1.45686	1826.9	BD.PGC.ruderferCell2018	LSP1	Transcriptome	BRAIN	SMR	PsychENCODE	SMR	-0.00728006	0.0373367	0.845406		30545856	10.1126/science.aat8127	Gandal et all science	BRAIN
LSP1	P33241	6707	TRANS	Depression_iPSYCH_2023	UKBB-PPP_Specific	NA,+		0.268228	0.268228	UKBB_PPP	UKBB_PPP	1.45686	1826.9	Depression Howard et all	LSP1	Proteiome	BRAIN DPFC	SMR	ROS/MAP	SMR	0.0136364	0.0312492	0.662564		33846625	10.1038/s41593-021-00832-6	Wingo Nat Neurosci	BRAIN
LSP1	P33241	6707	TRANS	Depression_iPSYCH_2023	UKBB-PPP_Specific	NA,+		0.268228	0.268228	UKBB_PPP	UKBB_PPP	1.45686	1826.9	SCZ	LSP1	Proteiome	BLOOD	SMR	eQTLGen	SMR	0.0197515	0.0433678	0.648791		37415601	10.3389/fgene.2023.1191264	Gedik et all Front Genet	BLOOD
LSP1	P33241	6707	TRANS	Depression_iPSYCH_2023	UKBB-PPP_Specific	NA,+		0.268228	0.268228	UKBB_PPP	UKBB_PPP	1.45686	1826.9	MDD	LSP1	Proteiome	BRAIN	SMR	BrainMeta	SMR	-0.00569052	0.00935625	0.543052		37415601	10.3389/fgene.2023.1191264	Gedik et all Front Genet	BRAIN
LSP1	P33241	6707	TRANS	Depression_iPSYCH_2023	UKBB-PPP_Specific	NA,+		0.268228	0.268228	UKBB_PPP	UKBB_PPP	1.45686	1826.9	BIP	LSP1	Proteiome	BRAIN	SMR	BrainMeta	SMR	0.0217398	0.0213876	0.309407		37415601	10.3389/fgene.2023.1191264	Gedik et all Front Genet	BRAIN
LSP1	P33241	6707	TRANS	Depression_iPSYCH_2023	UKBB-PPP_Specific	NA,+		0.268228	0.268228	UKBB_PPP	UKBB_PPP	1.45686	1826.9	SCZ	LSP1	Proteiome	BRAIN	SMR	BrainMeta	SMR	0.00777727	0.0170793	0.648848		37415601	10.3389/fgene.2023.1191264	Gedik et all Front Genet	BRAIN
LSP1	P33241	6707	TRANS	Depression_iPSYCH_2023	UKBB-PPP_Specific	NA,+		0.268228	0.268228	UKBB_PPP	UKBB_PPP	1.45686	1826.9	MDD	LSP1	Proteiome	BLOOD	SMR	eQTLGen	SMR	-0.0144519	0.0237542	0.542927		37415601	10.3389/fgene.2023.1191264	Gedik et all Front Genet	BLOOD
LSP1	P33241	6707	TRANS	Depression_iPSYCH_2023	UKBB-PPP_Specific	NA,+		0.268228	0.268228	UKBB_PPP	UKBB_PPP	1.45686	1826.9	BIP	LSP1	Proteiome	BLOOD	SMR	eQTLGen	SMR	0.0552115	0.0542701	0.308989		37415601	10.3389/fgene.2023.1191264	Gedik et all Front Genet	BLOOD
LSP1	P33241	6707	TRANS	Depression_iPSYCH_2023	UKBB-PPP_Specific	NA,+		0.268228	0.268228	UKBB_PPP	UKBB_PPP	1.45686	1826.9	MDD	LSP1	Proteiome	BRAIN	SMR	Wingo et al., 2022, in 722 samples	SMR	0.00441919	0.0101103	0.66204		37415601	10.3389/fgene.2023.1191264	Gedik et all Front Genet	BRAIN
LSP1	P33241	6707	TRANS	Depression_iPSYCH_2023	UKBB-PPP_Specific	NA,+		0.268228	0.268228	UKBB_PPP	UKBB_PPP	1.45686	1826.9	BIP	LSP1	Proteiome	BRAIN	SMR	Wingo et al., 2022, in 722 samples	SMR	0.0269394	0.0228799	0.239025		37415601	10.3389/fgene.2023.1191264	Gedik et all Front Genet	BRAIN
LSP1	P33241	6707	TRANS	Depression_iPSYCH_2023	UKBB-PPP_Specific	NA,+		0.268228	0.268228	UKBB_PPP	UKBB_PPP	1.45686	1826.9	SCZ	LSP1	Proteiome	BRAIN	SMR	Wingo et al., 2022, in 722 samples	SMR	0.010193	0.0183353	0.578264		37415601	10.3389/fgene.2023.1191264	Gedik et all Front Genet	BRAIN
LSP1	P33241	6707	TRANS	Depression_iPSYCH_2023	UKBB-PPP_Specific	NA,+		0.268228	0.268228	UKBB_PPP	UKBB_PPP	1.45686	1826.9	SCZ	LSP1	Transcriptome	BRAIN_DLPFC	TWAS	CMC	FUSION	-1.69166		0.0907		31691811	10.1093/hmg/ddz253	Hall et al Hum Mol Genet	BRAIN
LSP1	P33241	6707	TRANS	Depression_iPSYCH_2023	UKBB-PPP_Specific	NA,+		0.268228	0.268228	UKBB_PPP	UKBB_PPP	1.45686	1826.9	SCZ.Clozuk.2018	LSP1	Transcriptome	BRAIN	TWAS	PsychENCODE	FUSION	0.103737		0.917		30545856	10.1126/science.aat8127	Gandal et all science	BRAIN
LSP1	P33241	6707	TRANS	Depression_iPSYCH_2023	UKBB-PPP_Specific	NA,+		0.268228	0.268228	UKBB_PPP	UKBB_PPP	1.45686	1826.9	Depression Howard et all	LSP1	Proteiome	BRAIN DPFC	PWAS	ROS/MAP	FUSION	-0.652		0.514		33846625	10.1038/s41593-021-00832-6	Wingo Nat Neurosci	BRAIN
LSP1	P33241	6707	TRANS	Depression_iPSYCH_2023	UKBB-PPP_Specific	NA,+		0.268228	0.268228	UKBB_PPP	UKBB_PPP	1.45686	1826.9	Depression Howard et all	LSP1	Transcriptome	BRAIN DPFC	TWAS	dPFC of 152 participants of European descent	FUSION	-0.3864		0.699211		33846625	10.1038/s41593-021-00832-6	Wingo Nat Neurosci	BRAIN
LSP1	P33241	6707	TRANS	PGC3_SCZ_NoUKB	UKBB-PPP_Specific	NA,+		0.0413848	0.0413848	UKBB_PPP	UKBB_PPP	0.293006	281.872	Deepression_Wray_tall	LSP1	Proteiome	BRAIN DLPFC	MR	ROS/MAP	TwoSampleMR	0.01	0.03	0.662		35296807	10.1038/s41380-022-01507-9	Deng et all Mol Psychiatry	BRAIN
LSP1	P33241	6707	TRANS	PGC3_SCZ_NoUKB	UKBB-PPP_Specific	NA,+		0.0413848	0.0413848	UKBB_PPP	UKBB_PPP	0.293006	281.872	Deepression_Wray_tall	LSP1	Transcriptome	BRAIN DLPFC	MR	PsychENCODE	TwoSampleMR	0	0.01	0.669		35296807	10.1038/s41380-022-01507-9	Deng et all Mol Psychiatry	BRAIN
LSP1	P33241	6707	TRANS	PGC3_SCZ_NoUKB	UKBB-PPP_Specific	NA,+		0.0413848	0.0413848	UKBB_PPP	UKBB_PPP	0.293006	281.872	SCZ.Clozuk.2018	LSP1	Transcriptome	BRAIN	SMR	PsychENCODE	SMR	0.00690848	0.0242141	0.775		30545856	10.1126/science.aat8127	Gandal et all science	BRAIN
LSP1	P33241	6707	TRANS	PGC3_SCZ_NoUKB	UKBB-PPP_Specific	NA,+		0.0413848	0.0413848	UKBB_PPP	UKBB_PPP	0.293006	281.872	BD.PGC.ruderferCell2018	LSP1	Transcriptome	BRAIN	SMR	PsychENCODE	SMR	-0.00728006	0.0373367	0.845406		30545856	10.1126/science.aat8127	Gandal et all science	BRAIN
LSP1	P33241	6707	TRANS	PGC3_SCZ_NoUKB	UKBB-PPP_Specific	NA,+		0.0413848	0.0413848	UKBB_PPP	UKBB_PPP	0.293006	281.872	Depression Howard et all	LSP1	Proteiome	BRAIN DPFC	SMR	ROS/MAP	SMR	0.0136364	0.0312492	0.662564		33846625	10.1038/s41593-021-00832-6	Wingo Nat Neurosci	BRAIN
LSP1	P33241	6707	TRANS	PGC3_SCZ_NoUKB	UKBB-PPP_Specific	NA,+		0.0413848	0.0413848	UKBB_PPP	UKBB_PPP	0.293006	281.872	SCZ	LSP1	Proteiome	BLOOD	SMR	eQTLGen	SMR	0.0197515	0.0433678	0.648791		37415601	10.3389/fgene.2023.1191264	Gedik et all Front Genet	BLOOD
LSP1	P33241	6707	TRANS	PGC3_SCZ_NoUKB	UKBB-PPP_Specific	NA,+		0.0413848	0.0413848	UKBB_PPP	UKBB_PPP	0.293006	281.872	MDD	LSP1	Proteiome	BRAIN	SMR	BrainMeta	SMR	-0.00569052	0.00935625	0.543052		37415601	10.3389/fgene.2023.1191264	Gedik et all Front Genet	BRAIN
LSP1	P33241	6707	TRANS	PGC3_SCZ_NoUKB	UKBB-PPP_Specific	NA,+		0.0413848	0.0413848	UKBB_PPP	UKBB_PPP	0.293006	281.872	BIP	LSP1	Proteiome	BRAIN	SMR	BrainMeta	SMR	0.0217398	0.0213876	0.309407		37415601	10.3389/fgene.2023.1191264	Gedik et all Front Genet	BRAIN
LSP1	P33241	6707	TRANS	PGC3_SCZ_NoUKB	UKBB-PPP_Specific	NA,+		0.0413848	0.0413848	UKBB_PPP	UKBB_PPP	0.293006	281.872	SCZ	LSP1	Proteiome	BRAIN	SMR	BrainMeta	SMR	0.00777727	0.0170793	0.648848		37415601	10.3389/fgene.2023.1191264	Gedik et all Front Genet	BRAIN
LSP1	P33241	6707	TRANS	PGC3_SCZ_NoUKB	UKBB-PPP_Specific	NA,+		0.0413848	0.0413848	UKBB_PPP	UKBB_PPP	0.293006	281.872	MDD	LSP1	Proteiome	BLOOD	SMR	eQTLGen	SMR	-0.0144519	0.0237542	0.542927		37415601	10.3389/fgene.2023.1191264	Gedik et all Front Genet	BLOOD
LSP1	P33241	6707	TRANS	PGC3_SCZ_NoUKB	UKBB-PPP_Specific	NA,+		0.0413848	0.0413848	UKBB_PPP	UKBB_PPP	0.293006	281.872	BIP	LSP1	Proteiome	BLOOD	SMR	eQTLGen	SMR	0.0552115	0.0542701	0.308989		37415601	10.3389/fgene.2023.1191264	Gedik et all Front Genet	BLOOD
LSP1	P33241	6707	TRANS	PGC3_SCZ_NoUKB	UKBB-PPP_Specific	NA,+		0.0413848	0.0413848	UKBB_PPP	UKBB_PPP	0.293006	281.872	MDD	LSP1	Proteiome	BRAIN	SMR	Wingo et al., 2022, in 722 samples	SMR	0.00441919	0.0101103	0.66204		37415601	10.3389/fgene.2023.1191264	Gedik et all Front Genet	BRAIN
LSP1	P33241	6707	TRANS	PGC3_SCZ_NoUKB	UKBB-PPP_Specific	NA,+		0.0413848	0.0413848	UKBB_PPP	UKBB_PPP	0.293006	281.872	BIP	LSP1	Proteiome	BRAIN	SMR	Wingo et al., 2022, in 722 samples	SMR	0.0269394	0.0228799	0.239025		37415601	10.3389/fgene.2023.1191264	Gedik et all Front Genet	BRAIN
LSP1	P33241	6707	TRANS	PGC3_SCZ_NoUKB	UKBB-PPP_Specific	NA,+		0.0413848	0.0413848	UKBB_PPP	UKBB_PPP	0.293006	281.872	SCZ	LSP1	Proteiome	BRAIN	SMR	Wingo et al., 2022, in 722 samples	SMR	0.010193	0.0183353	0.578264		37415601	10.3389/fgene.2023.1191264	Gedik et all Front Genet	BRAIN
LSP1	P33241	6707	TRANS	PGC3_SCZ_NoUKB	UKBB-PPP_Specific	NA,+		0.0413848	0.0413848	UKBB_PPP	UKBB_PPP	0.293006	281.872	SCZ	LSP1	Transcriptome	BRAIN_DLPFC	TWAS	CMC	FUSION	-1.69166		0.0907		31691811	10.1093/hmg/ddz253	Hall et al Hum Mol Genet	BRAIN
LSP1	P33241	6707	TRANS	PGC3_SCZ_NoUKB	UKBB-PPP_Specific	NA,+		0.0413848	0.0413848	UKBB_PPP	UKBB_PPP	0.293006	281.872	SCZ.Clozuk.2018	LSP1	Transcriptome	BRAIN	TWAS	PsychENCODE	FUSION	0.103737		0.917		30545856	10.1126/science.aat8127	Gandal et all science	BRAIN
LSP1	P33241	6707	TRANS	PGC3_SCZ_NoUKB	UKBB-PPP_Specific	NA,+		0.0413848	0.0413848	UKBB_PPP	UKBB_PPP	0.293006	281.872	Depression Howard et all	LSP1	Proteiome	BRAIN DPFC	PWAS	ROS/MAP	FUSION	-0.652		0.514		33846625	10.1038/s41593-021-00832-6	Wingo Nat Neurosci	BRAIN
LSP1	P33241	6707	TRANS	PGC3_SCZ_NoUKB	UKBB-PPP_Specific	NA,+		0.0413848	0.0413848	UKBB_PPP	UKBB_PPP	0.293006	281.872	Depression Howard et all	LSP1	Transcriptome	BRAIN DPFC	TWAS	dPFC of 152 participants of European descent	FUSION	-0.3864		0.699211		33846625	10.1038/s41593-021-00832-6	Wingo Nat Neurosci	BRAIN
LST1	O00453	14189	TRANS	BIP_PGC3_noukb	DECODE_Specific	+,NA		0.922452	0.922452	DECODE	DECODE	1.39093	6282.82	SCZ_PGC3	LST1	Transcriptome	DLPFC	SMR	CMC+GTEX	SMR	0.172165	0.0541455	0.00147437		35460606	10.1016/j.ajhg.2022.04.004	Jiang eet all Am J Hum Genet	BRAIN
LST1	O00453	14189	TRANS	BIP_PGC3_noukb	DECODE_Specific	+,NA		0.922452	0.922452	DECODE	DECODE	1.39093	6282.82	SCZ	LST1	Proteiome	BLOOD	SMR	eQTLGen	SMR	-0.0901426	0.0316313	0.00437473		37415601	10.3389/fgene.2023.1191264	Gedik et all Front Genet	BLOOD
LST1	O00453	14189	TRANS	BIP_PGC3_noukb	DECODE_Specific	+,NA		0.922452	0.922452	DECODE	DECODE	1.39093	6282.82	MDD	LST1	Proteiome	BLOOD	SMR	eQTLGen	SMR	-0.0512055	0.017235	0.00296805		37415601	10.3389/fgene.2023.1191264	Gedik et all Front Genet	BLOOD
LST1	O00453	14189	TRANS	BIP_PGC3_noukb	DECODE_Specific	+,NA		0.922452	0.922452	DECODE	DECODE	1.39093	6282.82	BIP	LST1	Proteiome	BLOOD	SMR	eQTLGen	SMR	-0.0923023	0.0378661	0.0147854		37415601	10.3389/fgene.2023.1191264	Gedik et all Front Genet	BLOOD
LST1	O00453	14189	TRANS	BIP_PGC3_noukb	DECODE_Specific	+,NA		0.922452	0.922452	DECODE	DECODE	1.39093	6282.82	SCZ	LST1	Transcriptome	TW_WHOLE_BLOOD	TWAS	TW_Whole_Blood		-0.327547		5.489e-07		31086352	10.1038/s41588-019-0409-8	R_Gamazon et al Nat Genet	BLOOD
LST1	O00453	14189	TRANS	BIP_PGC3_noukb	DECODE_Specific	+,NA		0.922452	0.922452	DECODE	DECODE	1.39093	6282.82	SCZ2	LST1	Transcriptome		TWAS	METSIM	aSPU			2.6e-05		29411426	10.1002/gepi.22110	Wu et all Genet Epidemiol
LST1	O00453	14189	TRANS	BIP_PGC3_noukb	DECODE_Specific	+,NA		0.922452	0.922452	DECODE	DECODE	1.39093	6282.82	SCZ2	LST1	Transcriptome		TWAS	METSIM	TWAS			0.138158		29411426	10.1002/gepi.22110	Wu et all Genet Epidemiol
LST1	O00453	14189	TRANS	BIP_PGC3_noukb	DECODE_Specific	+,NA		0.922452	0.922452	DECODE	DECODE	1.39093	6282.82	SCZ2	LST1	Transcriptome		TWAS	METSIM	SSU			3.86062e-06		29411426	10.1002/gepi.22110	Wu et all Genet Epidemiol
LST1	O00453	14189	TRANS	Cognition_Meta	DECODE_Specific	+,NA		0.846296	0.846296	DECODE	DECODE	1.3747	5764.12	SCZ_PGC3	LST1	Transcriptome	DLPFC	SMR	CMC+GTEX	SMR	0.172165	0.0541455	0.00147437		35460606	10.1016/j.ajhg.2022.04.004	Jiang eet all Am J Hum Genet	BRAIN
LST1	O00453	14189	TRANS	Cognition_Meta	DECODE_Specific	+,NA		0.846296	0.846296	DECODE	DECODE	1.3747	5764.12	SCZ	LST1	Proteiome	BLOOD	SMR	eQTLGen	SMR	-0.0901426	0.0316313	0.00437473		37415601	10.3389/fgene.2023.1191264	Gedik et all Front Genet	BLOOD
LST1	O00453	14189	TRANS	Cognition_Meta	DECODE_Specific	+,NA		0.846296	0.846296	DECODE	DECODE	1.3747	5764.12	MDD	LST1	Proteiome	BLOOD	SMR	eQTLGen	SMR	-0.0512055	0.017235	0.00296805		37415601	10.3389/fgene.2023.1191264	Gedik et all Front Genet	BLOOD
LST1	O00453	14189	TRANS	Cognition_Meta	DECODE_Specific	+,NA		0.846296	0.846296	DECODE	DECODE	1.3747	5764.12	BIP	LST1	Proteiome	BLOOD	SMR	eQTLGen	SMR	-0.0923023	0.0378661	0.0147854		37415601	10.3389/fgene.2023.1191264	Gedik et all Front Genet	BLOOD
LST1	O00453	14189	TRANS	Cognition_Meta	DECODE_Specific	+,NA		0.846296	0.846296	DECODE	DECODE	1.3747	5764.12	SCZ	LST1	Transcriptome	TW_WHOLE_BLOOD	TWAS	TW_Whole_Blood		-0.327547		5.489e-07		31086352	10.1038/s41588-019-0409-8	R_Gamazon et al Nat Genet	BLOOD
LST1	O00453	14189	TRANS	Cognition_Meta	DECODE_Specific	+,NA		0.846296	0.846296	DECODE	DECODE	1.3747	5764.12	SCZ2	LST1	Transcriptome		TWAS	METSIM	aSPU			2.6e-05		29411426	10.1002/gepi.22110	Wu et all Genet Epidemiol
LST1	O00453	14189	TRANS	Cognition_Meta	DECODE_Specific	+,NA		0.846296	0.846296	DECODE	DECODE	1.3747	5764.12	SCZ2	LST1	Transcriptome		TWAS	METSIM	TWAS			0.138158		29411426	10.1002/gepi.22110	Wu et all Genet Epidemiol
LST1	O00453	14189	TRANS	Cognition_Meta	DECODE_Specific	+,NA		0.846296	0.846296	DECODE	DECODE	1.3747	5764.12	SCZ2	LST1	Transcriptome		TWAS	METSIM	SSU			3.86062e-06		29411426	10.1002/gepi.22110	Wu et all Genet Epidemiol
LST1	O00453	14189	TRANS	Depression_iPSYCH_2023	DECODE_Specific	+,NA		0.654935	0.654935	DECODE	DECODE	1.40497	4460.76	SCZ_PGC3	LST1	Transcriptome	DLPFC	SMR	CMC+GTEX	SMR	0.172165	0.0541455	0.00147437		35460606	10.1016/j.ajhg.2022.04.004	Jiang eet all Am J Hum Genet	BRAIN
LST1	O00453	14189	TRANS	Depression_iPSYCH_2023	DECODE_Specific	+,NA		0.654935	0.654935	DECODE	DECODE	1.40497	4460.76	SCZ	LST1	Proteiome	BLOOD	SMR	eQTLGen	SMR	-0.0901426	0.0316313	0.00437473		37415601	10.3389/fgene.2023.1191264	Gedik et all Front Genet	BLOOD
LST1	O00453	14189	TRANS	Depression_iPSYCH_2023	DECODE_Specific	+,NA		0.654935	0.654935	DECODE	DECODE	1.40497	4460.76	MDD	LST1	Proteiome	BLOOD	SMR	eQTLGen	SMR	-0.0512055	0.017235	0.00296805		37415601	10.3389/fgene.2023.1191264	Gedik et all Front Genet	BLOOD
LST1	O00453	14189	TRANS	Depression_iPSYCH_2023	DECODE_Specific	+,NA		0.654935	0.654935	DECODE	DECODE	1.40497	4460.76	BIP	LST1	Proteiome	BLOOD	SMR	eQTLGen	SMR	-0.0923023	0.0378661	0.0147854		37415601	10.3389/fgene.2023.1191264	Gedik et all Front Genet	BLOOD
LST1	O00453	14189	TRANS	Depression_iPSYCH_2023	DECODE_Specific	+,NA		0.654935	0.654935	DECODE	DECODE	1.40497	4460.76	SCZ	LST1	Transcriptome	TW_WHOLE_BLOOD	TWAS	TW_Whole_Blood		-0.327547		5.489e-07		31086352	10.1038/s41588-019-0409-8	R_Gamazon et al Nat Genet	BLOOD
LST1	O00453	14189	TRANS	Depression_iPSYCH_2023	DECODE_Specific	+,NA		0.654935	0.654935	DECODE	DECODE	1.40497	4460.76	SCZ2	LST1	Transcriptome		TWAS	METSIM	aSPU			2.6e-05		29411426	10.1002/gepi.22110	Wu et all Genet Epidemiol
LST1	O00453	14189	TRANS	Depression_iPSYCH_2023	DECODE_Specific	+,NA		0.654935	0.654935	DECODE	DECODE	1.40497	4460.76	SCZ2	LST1	Transcriptome		TWAS	METSIM	TWAS			0.138158		29411426	10.1002/gepi.22110	Wu et all Genet Epidemiol
LST1	O00453	14189	TRANS	Depression_iPSYCH_2023	DECODE_Specific	+,NA		0.654935	0.654935	DECODE	DECODE	1.40497	4460.76	SCZ2	LST1	Transcriptome		TWAS	METSIM	SSU			3.86062e-06		29411426	10.1002/gepi.22110	Wu et all Genet Epidemiol
LST1	O00453	14189	TRANS	PGC3_SCZ_NoUKB	DECODE_Specific	-,NA		0.928021	0.928021	DECODE	DECODE	1.39562	6320.75	SCZ_PGC3	LST1	Transcriptome	DLPFC	SMR	CMC+GTEX	SMR	0.172165	0.0541455	0.00147437		35460606	10.1016/j.ajhg.2022.04.004	Jiang eet all Am J Hum Genet	BRAIN
LST1	O00453	14189	TRANS	PGC3_SCZ_NoUKB	DECODE_Specific	-,NA		0.928021	0.928021	DECODE	DECODE	1.39562	6320.75	SCZ	LST1	Proteiome	BLOOD	SMR	eQTLGen	SMR	-0.0901426	0.0316313	0.00437473		37415601	10.3389/fgene.2023.1191264	Gedik et all Front Genet	BLOOD
LST1	O00453	14189	TRANS	PGC3_SCZ_NoUKB	DECODE_Specific	-,NA		0.928021	0.928021	DECODE	DECODE	1.39562	6320.75	MDD	LST1	Proteiome	BLOOD	SMR	eQTLGen	SMR	-0.0512055	0.017235	0.00296805		37415601	10.3389/fgene.2023.1191264	Gedik et all Front Genet	BLOOD
LST1	O00453	14189	TRANS	PGC3_SCZ_NoUKB	DECODE_Specific	-,NA		0.928021	0.928021	DECODE	DECODE	1.39562	6320.75	BIP	LST1	Proteiome	BLOOD	SMR	eQTLGen	SMR	-0.0923023	0.0378661	0.0147854		37415601	10.3389/fgene.2023.1191264	Gedik et all Front Genet	BLOOD
LST1	O00453	14189	TRANS	PGC3_SCZ_NoUKB	DECODE_Specific	-,NA		0.928021	0.928021	DECODE	DECODE	1.39562	6320.75	SCZ	LST1	Transcriptome	TW_WHOLE_BLOOD	TWAS	TW_Whole_Blood		-0.327547		5.489e-07		31086352	10.1038/s41588-019-0409-8	R_Gamazon et al Nat Genet	BLOOD
LST1	O00453	14189	TRANS	PGC3_SCZ_NoUKB	DECODE_Specific	-,NA		0.928021	0.928021	DECODE	DECODE	1.39562	6320.75	SCZ2	LST1	Transcriptome		TWAS	METSIM	aSPU			2.6e-05		29411426	10.1002/gepi.22110	Wu et all Genet Epidemiol
LST1	O00453	14189	TRANS	PGC3_SCZ_NoUKB	DECODE_Specific	-,NA		0.928021	0.928021	DECODE	DECODE	1.39562	6320.75	SCZ2	LST1	Transcriptome		TWAS	METSIM	TWAS			0.138158		29411426	10.1002/gepi.22110	Wu et all Genet Epidemiol
LST1	O00453	14189	TRANS	PGC3_SCZ_NoUKB	DECODE_Specific	-,NA		0.928021	0.928021	DECODE	DECODE	1.39562	6320.75	SCZ2	LST1	Transcriptome		TWAS	METSIM	SSU			3.86062e-06		29411426	10.1002/gepi.22110	Wu et all Genet Epidemiol
LTA	P01374	6709	CIS	PGC3_SCZ_NoUKB	UKBB-PPP_Specific	NA,-		0.0067092	0.0067092	UKBB_PPP	UKBB_PPP	0.117191	25.079	SCZ	LTA	Proteiome	BLOOD	SMR	eQTLGen	SMR	-0.00974443	0.046023	0.832318		37415601	10.3389/fgene.2023.1191264	Gedik et all Front Genet	BLOOD
LTA	P01374	6709	CIS	PGC3_SCZ_NoUKB	UKBB-PPP_Specific	NA,-		0.0067092	0.0067092	UKBB_PPP	UKBB_PPP	0.117191	25.079	MDD	LTA	Proteiome	BRAIN	SMR	BrainMeta	SMR	-0.000758112	0.0166789	0.963746		37415601	10.3389/fgene.2023.1191264	Gedik et all Front Genet	BRAIN
LTA	P01374	6709	CIS	PGC3_SCZ_NoUKB	UKBB-PPP_Specific	NA,-		0.0067092	0.0067092	UKBB_PPP	UKBB_PPP	0.117191	25.079	BIP	LTA	Proteiome	BRAIN	SMR	BrainMeta	SMR	-0.0401872	0.0384527	0.295973		37415601	10.3389/fgene.2023.1191264	Gedik et all Front Genet	BRAIN
LTA	P01374	6709	CIS	PGC3_SCZ_NoUKB	UKBB-PPP_Specific	NA,-		0.0067092	0.0067092	UKBB_PPP	UKBB_PPP	0.117191	25.079	SCZ	LTA	Proteiome	BRAIN	SMR	BrainMeta	SMR	0.168687	0.0431935	9.41e-05		37415601	10.3389/fgene.2023.1191264	Gedik et all Front Genet	BRAIN
LTA	P01374	6709	CIS	PGC3_SCZ_NoUKB	UKBB-PPP_Specific	NA,-		0.0067092	0.0067092	UKBB_PPP	UKBB_PPP	0.117191	25.079	MDD	LTA	Proteiome	BLOOD	SMR	eQTLGen	SMR	-0.000554433	0.0249495	0.982271		37415601	10.3389/fgene.2023.1191264	Gedik et all Front Genet	BLOOD
LTA	P01374	6709	CIS	PGC3_SCZ_NoUKB	UKBB-PPP_Specific	NA,-		0.0067092	0.0067092	UKBB_PPP	UKBB_PPP	0.117191	25.079	BIP	LTA	Proteiome	BLOOD	SMR	eQTLGen	SMR	0.0820558	0.0573914	0.152786		37415601	10.3389/fgene.2023.1191264	Gedik et all Front Genet	BLOOD
LTA	P01374	6709	CIS	PGC3_SCZ_NoUKB	UKBB-PPP_Specific	NA,-		0.0067092	0.0067092	UKBB_PPP	UKBB_PPP	0.117191	25.079	MDD	LTA	Proteiome	BLOOD	SMR	deCODE	SMR	0.289028	0.138671	0.0371356		37415601	10.3389/fgene.2023.1191264	Gedik et all Front Genet	BLOOD
LTA	P01374	6709	CIS	BIP_PGC3_noukb	UKBB-PPP_Specific	NA,-		0.536954	0.536954	UKBB_PPP	UKBB_PPP	1.17376	2007.14	SCZ	LTA	Proteiome	BLOOD	SMR	eQTLGen	SMR	-0.00974443	0.046023	0.832318		37415601	10.3389/fgene.2023.1191264	Gedik et all Front Genet	BLOOD
LTA	P01374	6709	CIS	BIP_PGC3_noukb	UKBB-PPP_Specific	NA,-		0.536954	0.536954	UKBB_PPP	UKBB_PPP	1.17376	2007.14	MDD	LTA	Proteiome	BRAIN	SMR	BrainMeta	SMR	-0.000758112	0.0166789	0.963746		37415601	10.3389/fgene.2023.1191264	Gedik et all Front Genet	BRAIN
LTA	P01374	6709	CIS	BIP_PGC3_noukb	UKBB-PPP_Specific	NA,-		0.536954	0.536954	UKBB_PPP	UKBB_PPP	1.17376	2007.14	BIP	LTA	Proteiome	BRAIN	SMR	BrainMeta	SMR	-0.0401872	0.0384527	0.295973		37415601	10.3389/fgene.2023.1191264	Gedik et all Front Genet	BRAIN
LTA	P01374	6709	CIS	BIP_PGC3_noukb	UKBB-PPP_Specific	NA,-		0.536954	0.536954	UKBB_PPP	UKBB_PPP	1.17376	2007.14	SCZ	LTA	Proteiome	BRAIN	SMR	BrainMeta	SMR	0.168687	0.0431935	9.41e-05		37415601	10.3389/fgene.2023.1191264	Gedik et all Front Genet	BRAIN
LTA	P01374	6709	CIS	BIP_PGC3_noukb	UKBB-PPP_Specific	NA,-		0.536954	0.536954	UKBB_PPP	UKBB_PPP	1.17376	2007.14	MDD	LTA	Proteiome	BLOOD	SMR	eQTLGen	SMR	-0.000554433	0.0249495	0.982271		37415601	10.3389/fgene.2023.1191264	Gedik et all Front Genet	BLOOD
LTA	P01374	6709	CIS	BIP_PGC3_noukb	UKBB-PPP_Specific	NA,-		0.536954	0.536954	UKBB_PPP	UKBB_PPP	1.17376	2007.14	BIP	LTA	Proteiome	BLOOD	SMR	eQTLGen	SMR	0.0820558	0.0573914	0.152786		37415601	10.3389/fgene.2023.1191264	Gedik et all Front Genet	BLOOD
LTA	P01374	6709	CIS	BIP_PGC3_noukb	UKBB-PPP_Specific	NA,-		0.536954	0.536954	UKBB_PPP	UKBB_PPP	1.17376	2007.14	MDD	LTA	Proteiome	BLOOD	SMR	deCODE	SMR	0.289028	0.138671	0.0371356		37415601	10.3389/fgene.2023.1191264	Gedik et all Front Genet	BLOOD
LTA	P01374	6709	CIS	Cognition_Meta	UKBB-PPP_Specific	NA,-		0.572388	0.572388	UKBB_PPP	UKBB_PPP	1.2425	2139.59	SCZ	LTA	Proteiome	BLOOD	SMR	eQTLGen	SMR	-0.00974443	0.046023	0.832318		37415601	10.3389/fgene.2023.1191264	Gedik et all Front Genet	BLOOD
LTA	P01374	6709	CIS	Cognition_Meta	UKBB-PPP_Specific	NA,-		0.572388	0.572388	UKBB_PPP	UKBB_PPP	1.2425	2139.59	MDD	LTA	Proteiome	BRAIN	SMR	BrainMeta	SMR	-0.000758112	0.0166789	0.963746		37415601	10.3389/fgene.2023.1191264	Gedik et all Front Genet	BRAIN
LTA	P01374	6709	CIS	Cognition_Meta	UKBB-PPP_Specific	NA,-		0.572388	0.572388	UKBB_PPP	UKBB_PPP	1.2425	2139.59	BIP	LTA	Proteiome	BRAIN	SMR	BrainMeta	SMR	-0.0401872	0.0384527	0.295973		37415601	10.3389/fgene.2023.1191264	Gedik et all Front Genet	BRAIN
LTA	P01374	6709	CIS	Cognition_Meta	UKBB-PPP_Specific	NA,-		0.572388	0.572388	UKBB_PPP	UKBB_PPP	1.2425	2139.59	SCZ	LTA	Proteiome	BRAIN	SMR	BrainMeta	SMR	0.168687	0.0431935	9.41e-05		37415601	10.3389/fgene.2023.1191264	Gedik et all Front Genet	BRAIN
LTA	P01374	6709	CIS	Cognition_Meta	UKBB-PPP_Specific	NA,-		0.572388	0.572388	UKBB_PPP	UKBB_PPP	1.2425	2139.59	MDD	LTA	Proteiome	BLOOD	SMR	eQTLGen	SMR	-0.000554433	0.0249495	0.982271		37415601	10.3389/fgene.2023.1191264	Gedik et all Front Genet	BLOOD
LTA	P01374	6709	CIS	Cognition_Meta	UKBB-PPP_Specific	NA,-		0.572388	0.572388	UKBB_PPP	UKBB_PPP	1.2425	2139.59	BIP	LTA	Proteiome	BLOOD	SMR	eQTLGen	SMR	0.0820558	0.0573914	0.152786		37415601	10.3389/fgene.2023.1191264	Gedik et all Front Genet	BLOOD
LTA	P01374	6709	CIS	Cognition_Meta	UKBB-PPP_Specific	NA,-		0.572388	0.572388	UKBB_PPP	UKBB_PPP	1.2425	2139.59	MDD	LTA	Proteiome	BLOOD	SMR	deCODE	SMR	0.289028	0.138671	0.0371356		37415601	10.3389/fgene.2023.1191264	Gedik et all Front Genet	BLOOD
LTA	P01374	6709	CIS	Depression_iPSYCH_2023	UKBB-PPP_Specific	NA,+		0.767312	0.767312	UKBB_PPP	UKBB_PPP	1.34848	2868.21	SCZ	LTA	Proteiome	BLOOD	SMR	eQTLGen	SMR	-0.00974443	0.046023	0.832318		37415601	10.3389/fgene.2023.1191264	Gedik et all Front Genet	BLOOD
LTA	P01374	6709	CIS	Depression_iPSYCH_2023	UKBB-PPP_Specific	NA,+		0.767312	0.767312	UKBB_PPP	UKBB_PPP	1.34848	2868.21	MDD	LTA	Proteiome	BRAIN	SMR	BrainMeta	SMR	-0.000758112	0.0166789	0.963746		37415601	10.3389/fgene.2023.1191264	Gedik et all Front Genet	BRAIN
LTA	P01374	6709	CIS	Depression_iPSYCH_2023	UKBB-PPP_Specific	NA,+		0.767312	0.767312	UKBB_PPP	UKBB_PPP	1.34848	2868.21	BIP	LTA	Proteiome	BRAIN	SMR	BrainMeta	SMR	-0.0401872	0.0384527	0.295973		37415601	10.3389/fgene.2023.1191264	Gedik et all Front Genet	BRAIN
LTA	P01374	6709	CIS	Depression_iPSYCH_2023	UKBB-PPP_Specific	NA,+		0.767312	0.767312	UKBB_PPP	UKBB_PPP	1.34848	2868.21	SCZ	LTA	Proteiome	BRAIN	SMR	BrainMeta	SMR	0.168687	0.0431935	9.41e-05		37415601	10.3389/fgene.2023.1191264	Gedik et all Front Genet	BRAIN
LTA	P01374	6709	CIS	Depression_iPSYCH_2023	UKBB-PPP_Specific	NA,+		0.767312	0.767312	UKBB_PPP	UKBB_PPP	1.34848	2868.21	MDD	LTA	Proteiome	BLOOD	SMR	eQTLGen	SMR	-0.000554433	0.0249495	0.982271		37415601	10.3389/fgene.2023.1191264	Gedik et all Front Genet	BLOOD
LTA	P01374	6709	CIS	Depression_iPSYCH_2023	UKBB-PPP_Specific	NA,+		0.767312	0.767312	UKBB_PPP	UKBB_PPP	1.34848	2868.21	BIP	LTA	Proteiome	BLOOD	SMR	eQTLGen	SMR	0.0820558	0.0573914	0.152786		37415601	10.3389/fgene.2023.1191264	Gedik et all Front Genet	BLOOD
LTA	P01374	6709	CIS	Depression_iPSYCH_2023	UKBB-PPP_Specific	NA,+		0.767312	0.767312	UKBB_PPP	UKBB_PPP	1.34848	2868.21	MDD	LTA	Proteiome	BLOOD	SMR	deCODE	SMR	0.289028	0.138671	0.0371356		37415601	10.3389/fgene.2023.1191264	Gedik et all Front Genet	BLOOD
LTA	P01374	6709	TRANS	BIP_PGC3_noukb	UKBB-PPP_Specific	NA,+		0.922983	0.922983	UKBB_PPP	UKBB_PPP	1.39111	6286.44	SCZ	LTA	Proteiome	BLOOD	SMR	eQTLGen	SMR	-0.00974443	0.046023	0.832318		37415601	10.3389/fgene.2023.1191264	Gedik et all Front Genet	BLOOD
LTA	P01374	6709	TRANS	BIP_PGC3_noukb	UKBB-PPP_Specific	NA,+		0.922983	0.922983	UKBB_PPP	UKBB_PPP	1.39111	6286.44	MDD	LTA	Proteiome	BRAIN	SMR	BrainMeta	SMR	-0.000758112	0.0166789	0.963746		37415601	10.3389/fgene.2023.1191264	Gedik et all Front Genet	BRAIN
LTA	P01374	6709	TRANS	BIP_PGC3_noukb	UKBB-PPP_Specific	NA,+		0.922983	0.922983	UKBB_PPP	UKBB_PPP	1.39111	6286.44	BIP	LTA	Proteiome	BRAIN	SMR	BrainMeta	SMR	-0.0401872	0.0384527	0.295973		37415601	10.3389/fgene.2023.1191264	Gedik et all Front Genet	BRAIN
LTA	P01374	6709	TRANS	BIP_PGC3_noukb	UKBB-PPP_Specific	NA,+		0.922983	0.922983	UKBB_PPP	UKBB_PPP	1.39111	6286.44	SCZ	LTA	Proteiome	BRAIN	SMR	BrainMeta	SMR	0.168687	0.0431935	9.41e-05		37415601	10.3389/fgene.2023.1191264	Gedik et all Front Genet	BRAIN
LTA	P01374	6709	TRANS	BIP_PGC3_noukb	UKBB-PPP_Specific	NA,+		0.922983	0.922983	UKBB_PPP	UKBB_PPP	1.39111	6286.44	MDD	LTA	Proteiome	BLOOD	SMR	eQTLGen	SMR	-0.000554433	0.0249495	0.982271		37415601	10.3389/fgene.2023.1191264	Gedik et all Front Genet	BLOOD
LTA	P01374	6709	TRANS	BIP_PGC3_noukb	UKBB-PPP_Specific	NA,+		0.922983	0.922983	UKBB_PPP	UKBB_PPP	1.39111	6286.44	BIP	LTA	Proteiome	BLOOD	SMR	eQTLGen	SMR	0.0820558	0.0573914	0.152786		37415601	10.3389/fgene.2023.1191264	Gedik et all Front Genet	BLOOD
LTA	P01374	6709	TRANS	BIP_PGC3_noukb	UKBB-PPP_Specific	NA,+		0.922983	0.922983	UKBB_PPP	UKBB_PPP	1.39111	6286.44	MDD	LTA	Proteiome	BLOOD	SMR	deCODE	SMR	0.289028	0.138671	0.0371356		37415601	10.3389/fgene.2023.1191264	Gedik et all Front Genet	BLOOD
LTA	P01374	6709	TRANS	Cognition_Meta	UKBB-PPP_Specific	NA,-		0.979328	0.979328	UKBB_PPP	UKBB_PPP	1.46308	6670.2	SCZ	LTA	Proteiome	BLOOD	SMR	eQTLGen	SMR	-0.00974443	0.046023	0.832318		37415601	10.3389/fgene.2023.1191264	Gedik et all Front Genet	BLOOD
LTA	P01374	6709	TRANS	Cognition_Meta	UKBB-PPP_Specific	NA,-		0.979328	0.979328	UKBB_PPP	UKBB_PPP	1.46308	6670.2	MDD	LTA	Proteiome	BRAIN	SMR	BrainMeta	SMR	-0.000758112	0.0166789	0.963746		37415601	10.3389/fgene.2023.1191264	Gedik et all Front Genet	BRAIN
LTA	P01374	6709	TRANS	Cognition_Meta	UKBB-PPP_Specific	NA,-		0.979328	0.979328	UKBB_PPP	UKBB_PPP	1.46308	6670.2	BIP	LTA	Proteiome	BRAIN	SMR	BrainMeta	SMR	-0.0401872	0.0384527	0.295973		37415601	10.3389/fgene.2023.1191264	Gedik et all Front Genet	BRAIN
LTA	P01374	6709	TRANS	Cognition_Meta	UKBB-PPP_Specific	NA,-		0.979328	0.979328	UKBB_PPP	UKBB_PPP	1.46308	6670.2	SCZ	LTA	Proteiome	BRAIN	SMR	BrainMeta	SMR	0.168687	0.0431935	9.41e-05		37415601	10.3389/fgene.2023.1191264	Gedik et all Front Genet	BRAIN
LTA	P01374	6709	TRANS	Cognition_Meta	UKBB-PPP_Specific	NA,-		0.979328	0.979328	UKBB_PPP	UKBB_PPP	1.46308	6670.2	MDD	LTA	Proteiome	BLOOD	SMR	eQTLGen	SMR	-0.000554433	0.0249495	0.982271		37415601	10.3389/fgene.2023.1191264	Gedik et all Front Genet	BLOOD
LTA	P01374	6709	TRANS	Cognition_Meta	UKBB-PPP_Specific	NA,-		0.979328	0.979328	UKBB_PPP	UKBB_PPP	1.46308	6670.2	BIP	LTA	Proteiome	BLOOD	SMR	eQTLGen	SMR	0.0820558	0.0573914	0.152786		37415601	10.3389/fgene.2023.1191264	Gedik et all Front Genet	BLOOD
LTA	P01374	6709	TRANS	Cognition_Meta	UKBB-PPP_Specific	NA,-		0.979328	0.979328	UKBB_PPP	UKBB_PPP	1.46308	6670.2	MDD	LTA	Proteiome	BLOOD	SMR	deCODE	SMR	0.289028	0.138671	0.0371356		37415601	10.3389/fgene.2023.1191264	Gedik et all Front Genet	BLOOD
LTA	P01374	6709	TRANS	Depression_iPSYCH_2023	UKBB-PPP_Specific	NA,-		0.171701	0.171701	UKBB_PPP	UKBB_PPP	1.30666	1169.46	SCZ	LTA	Proteiome	BLOOD	SMR	eQTLGen	SMR	-0.00974443	0.046023	0.832318		37415601	10.3389/fgene.2023.1191264	Gedik et all Front Genet	BLOOD
LTA	P01374	6709	TRANS	Depression_iPSYCH_2023	UKBB-PPP_Specific	NA,-		0.171701	0.171701	UKBB_PPP	UKBB_PPP	1.30666	1169.46	MDD	LTA	Proteiome	BRAIN	SMR	BrainMeta	SMR	-0.000758112	0.0166789	0.963746		37415601	10.3389/fgene.2023.1191264	Gedik et all Front Genet	BRAIN
LTA	P01374	6709	TRANS	Depression_iPSYCH_2023	UKBB-PPP_Specific	NA,-		0.171701	0.171701	UKBB_PPP	UKBB_PPP	1.30666	1169.46	BIP	LTA	Proteiome	BRAIN	SMR	BrainMeta	SMR	-0.0401872	0.0384527	0.295973		37415601	10.3389/fgene.2023.1191264	Gedik et all Front Genet	BRAIN
LTA	P01374	6709	TRANS	Depression_iPSYCH_2023	UKBB-PPP_Specific	NA,-		0.171701	0.171701	UKBB_PPP	UKBB_PPP	1.30666	1169.46	SCZ	LTA	Proteiome	BRAIN	SMR	BrainMeta	SMR	0.168687	0.0431935	9.41e-05		37415601	10.3389/fgene.2023.1191264	Gedik et all Front Genet	BRAIN
LTA	P01374	6709	TRANS	Depression_iPSYCH_2023	UKBB-PPP_Specific	NA,-		0.171701	0.171701	UKBB_PPP	UKBB_PPP	1.30666	1169.46	MDD	LTA	Proteiome	BLOOD	SMR	eQTLGen	SMR	-0.000554433	0.0249495	0.982271		37415601	10.3389/fgene.2023.1191264	Gedik et all Front Genet	BLOOD
LTA	P01374	6709	TRANS	Depression_iPSYCH_2023	UKBB-PPP_Specific	NA,-		0.171701	0.171701	UKBB_PPP	UKBB_PPP	1.30666	1169.46	BIP	LTA	Proteiome	BLOOD	SMR	eQTLGen	SMR	0.0820558	0.0573914	0.152786		37415601	10.3389/fgene.2023.1191264	Gedik et all Front Genet	BLOOD
LTA	P01374	6709	TRANS	Depression_iPSYCH_2023	UKBB-PPP_Specific	NA,-		0.171701	0.171701	UKBB_PPP	UKBB_PPP	1.30666	1169.46	MDD	LTA	Proteiome	BLOOD	SMR	deCODE	SMR	0.289028	0.138671	0.0371356		37415601	10.3389/fgene.2023.1191264	Gedik et all Front Genet	BLOOD
LTA	P01374	6709	TRANS	PGC3_SCZ_NoUKB	UKBB-PPP_Specific	NA,-		0.291571	0.291571	UKBB_PPP	UKBB_PPP	0.744058	1985.89	SCZ	LTA	Proteiome	BLOOD	SMR	eQTLGen	SMR	-0.00974443	0.046023	0.832318		37415601	10.3389/fgene.2023.1191264	Gedik et all Front Genet	BLOOD
LTA	P01374	6709	TRANS	PGC3_SCZ_NoUKB	UKBB-PPP_Specific	NA,-		0.291571	0.291571	UKBB_PPP	UKBB_PPP	0.744058	1985.89	MDD	LTA	Proteiome	BRAIN	SMR	BrainMeta	SMR	-0.000758112	0.0166789	0.963746		37415601	10.3389/fgene.2023.1191264	Gedik et all Front Genet	BRAIN
LTA	P01374	6709	TRANS	PGC3_SCZ_NoUKB	UKBB-PPP_Specific	NA,-		0.291571	0.291571	UKBB_PPP	UKBB_PPP	0.744058	1985.89	BIP	LTA	Proteiome	BRAIN	SMR	BrainMeta	SMR	-0.0401872	0.0384527	0.295973		37415601	10.3389/fgene.2023.1191264	Gedik et all Front Genet	BRAIN
LTA	P01374	6709	TRANS	PGC3_SCZ_NoUKB	UKBB-PPP_Specific	NA,-		0.291571	0.291571	UKBB_PPP	UKBB_PPP	0.744058	1985.89	SCZ	LTA	Proteiome	BRAIN	SMR	BrainMeta	SMR	0.168687	0.0431935	9.41e-05		37415601	10.3389/fgene.2023.1191264	Gedik et all Front Genet	BRAIN
LTA	P01374	6709	TRANS	PGC3_SCZ_NoUKB	UKBB-PPP_Specific	NA,-		0.291571	0.291571	UKBB_PPP	UKBB_PPP	0.744058	1985.89	MDD	LTA	Proteiome	BLOOD	SMR	eQTLGen	SMR	-0.000554433	0.0249495	0.982271		37415601	10.3389/fgene.2023.1191264	Gedik et all Front Genet	BLOOD
LTA	P01374	6709	TRANS	PGC3_SCZ_NoUKB	UKBB-PPP_Specific	NA,-		0.291571	0.291571	UKBB_PPP	UKBB_PPP	0.744058	1985.89	BIP	LTA	Proteiome	BLOOD	SMR	eQTLGen	SMR	0.0820558	0.0573914	0.152786		37415601	10.3389/fgene.2023.1191264	Gedik et all Front Genet	BLOOD
LTA	P01374	6709	TRANS	PGC3_SCZ_NoUKB	UKBB-PPP_Specific	NA,-		0.291571	0.291571	UKBB_PPP	UKBB_PPP	0.744058	1985.89	MDD	LTA	Proteiome	BLOOD	SMR	deCODE	SMR	0.289028	0.138671	0.0371356		37415601	10.3389/fgene.2023.1191264	Gedik et all Front Genet	BLOOD
LTA4H	P09960	6710	CIS	Cognition_Meta	UKBB-PPP_Specific	NA,-		0.0103259	0.0103259	UKBB_PPP	UKBB_PPP	0.215632	38.5982	Deepression_Wray_tall	LTA4H	Transcriptome	BRAIN DLPFC	MR	PsychENCODE	TwoSampleMR	0.01	0.02	0.739		35296807	10.1038/s41380-022-01507-9	Deng et all Mol Psychiatry	BRAIN
LTA4H	P09960	6710	CIS	Cognition_Meta	UKBB-PPP_Specific	NA,-		0.0103259	0.0103259	UKBB_PPP	UKBB_PPP	0.215632	38.5982	Deepression_Wray_tall	LTA4H	Transcriptome	BLOOD	MR	GTEx	TwoSampleMR	0.01	0.02	0.553		35296807	10.1038/s41380-022-01507-9	Deng et all Mol Psychiatry	BLOOD
LTA4H	P09960	6710	CIS	Cognition_Meta	UKBB-PPP_Specific	NA,-		0.0103259	0.0103259	UKBB_PPP	UKBB_PPP	0.215632	38.5982	SCZ_PGC3	LTA4H	Transcriptome	DLPFC	SMR	CMC+GTEX	SMR	-0.0330098	0.0389733	0.397004		35460606	10.1016/j.ajhg.2022.04.004	Jiang eet all Am J Hum Genet	BRAIN
LTA4H	P09960	6710	CIS	Cognition_Meta	UKBB-PPP_Specific	NA,-		0.0103259	0.0103259	UKBB_PPP	UKBB_PPP	0.215632	38.5982	SCZ_PGC3	LTA4H	Transcriptome_Transcriptlvel	DLPFC	SMR	CMC+GTEX	SMR	-0.0127128	0.0147282	0.38805		35460606	10.1016/j.ajhg.2022.04.004	Jiang eet all Am J Hum Genet	BRAIN
LTA4H	P09960	6710	CIS	Cognition_Meta	UKBB-PPP_Specific	NA,-		0.0103259	0.0103259	UKBB_PPP	UKBB_PPP	0.215632	38.5982	SCZ.Clozuk.2018	LTA4H	Transcriptome	BRAIN	SMR	PsychENCODE	SMR	-0.0356162	0.0402435	0.376		30545856	10.1126/science.aat8127	Gandal et all science	BRAIN
LTA4H	P09960	6710	CIS	Cognition_Meta	UKBB-PPP_Specific	NA,-		0.0103259	0.0103259	UKBB_PPP	UKBB_PPP	0.215632	38.5982	BD.PGC.ruderferCell2018	LTA4H	Transcriptome	BRAIN	SMR	PsychENCODE	SMR	-0.00356814	0.0649908	0.956216		30545856	10.1126/science.aat8127	Gandal et all science	BRAIN
LTA4H	P09960	6710	CIS	Cognition_Meta	UKBB-PPP_Specific	NA,-		0.0103259	0.0103259	UKBB_PPP	UKBB_PPP	0.215632	38.5982	Depression Howard et all	LTA4H	Proteiome	BRAIN DPFC	SMR	ROS/MAP	SMR	0.0752126	0.265649	0.777079		33846625	10.1038/s41593-021-00832-6	Wingo Nat Neurosci	BRAIN
LTA4H	P09960	6710	CIS	Cognition_Meta	UKBB-PPP_Specific	NA,-		0.0103259	0.0103259	UKBB_PPP	UKBB_PPP	0.215632	38.5982	SCZ	LTA4H	Proteiome	BLOOD	SMR	eQTLGen	SMR	-0.00268719	0.0130535	0.836901		37415601	10.3389/fgene.2023.1191264	Gedik et all Front Genet	BLOOD
LTA4H	P09960	6710	CIS	Cognition_Meta	UKBB-PPP_Specific	NA,-		0.0103259	0.0103259	UKBB_PPP	UKBB_PPP	0.215632	38.5982	MDD	LTA4H	Proteiome	BRAIN	SMR	BrainMeta	SMR	0.0243637	0.0256194	0.341612		37415601	10.3389/fgene.2023.1191264	Gedik et all Front Genet	BRAIN
LTA4H	P09960	6710	CIS	Cognition_Meta	UKBB-PPP_Specific	NA,-		0.0103259	0.0103259	UKBB_PPP	UKBB_PPP	0.215632	38.5982	BIP	LTA4H	Proteiome	BRAIN	SMR	BrainMeta	SMR	0.0224966	0.0568143	0.692129		37415601	10.3389/fgene.2023.1191264	Gedik et all Front Genet	BRAIN
LTA4H	P09960	6710	CIS	Cognition_Meta	UKBB-PPP_Specific	NA,-		0.0103259	0.0103259	UKBB_PPP	UKBB_PPP	0.215632	38.5982	SCZ	LTA4H	Proteiome	BRAIN	SMR	BrainMeta	SMR	0.0271975	0.0517343	0.599087		37415601	10.3389/fgene.2023.1191264	Gedik et all Front Genet	BRAIN
LTA4H	P09960	6710	CIS	Cognition_Meta	UKBB-PPP_Specific	NA,-		0.0103259	0.0103259	UKBB_PPP	UKBB_PPP	0.215632	38.5982	MDD	LTA4H	Proteiome	BLOOD	SMR	eQTLGen	SMR	0.00302064	0.00873837	0.729587		37415601	10.3389/fgene.2023.1191264	Gedik et all Front Genet	BLOOD
LTA4H	P09960	6710	CIS	Cognition_Meta	UKBB-PPP_Specific	NA,-		0.0103259	0.0103259	UKBB_PPP	UKBB_PPP	0.215632	38.5982	BIP	LTA4H	Proteiome	BLOOD	SMR	eQTLGen	SMR	0.000323591	0.0185553	0.986086		37415601	10.3389/fgene.2023.1191264	Gedik et all Front Genet	BLOOD
LTA4H	P09960	6710	CIS	Cognition_Meta	UKBB-PPP_Specific	NA,-		0.0103259	0.0103259	UKBB_PPP	UKBB_PPP	0.215632	38.5982	SCZ.Clozuk.2018	LTA4H	Transcriptome	BRAIN	TWAS	PsychENCODE	FUSION	0.16508		0.869		30545856	10.1126/science.aat8127	Gandal et all science	BRAIN
LTA4H	P09960	6710	CIS	Cognition_Meta	UKBB-PPP_Specific	NA,-		0.0103259	0.0103259	UKBB_PPP	UKBB_PPP	0.215632	38.5982	BD.PGC.ruderferCell2018	LTA4H	Transcriptome	BRAIN	TWAS	PsychENCODE	FUSION	0.85922		0.390222		30545856	10.1126/science.aat8127	Gandal et all science	BRAIN
LTA4H	P09960	6710	CIS	Cognition_Meta	UKBB-PPP_Specific	NA,-		0.0103259	0.0103259	UKBB_PPP	UKBB_PPP	0.215632	38.5982	Depression Howard et all	LTA4H	Proteiome	BRAIN DPFC	PWAS	ROS/MAP	FUSION	-1.0575		0.290282		33846625	10.1038/s41593-021-00832-6	Wingo Nat Neurosci	BRAIN
LTA4H	P09960	6710	CIS	PGC3_SCZ_NoUKB	UKBB-PPP_Specific	NA,+		0.472662	0.472662	UKBB_PPP	UKBB_PPP	1.11824	1766.81	Deepression_Wray_tall	LTA4H	Transcriptome	BRAIN DLPFC	MR	PsychENCODE	TwoSampleMR	0.01	0.02	0.739		35296807	10.1038/s41380-022-01507-9	Deng et all Mol Psychiatry	BRAIN
LTA4H	P09960	6710	CIS	PGC3_SCZ_NoUKB	UKBB-PPP_Specific	NA,+		0.472662	0.472662	UKBB_PPP	UKBB_PPP	1.11824	1766.81	Deepression_Wray_tall	LTA4H	Transcriptome	BLOOD	MR	GTEx	TwoSampleMR	0.01	0.02	0.553		35296807	10.1038/s41380-022-01507-9	Deng et all Mol Psychiatry	BLOOD
LTA4H	P09960	6710	CIS	PGC3_SCZ_NoUKB	UKBB-PPP_Specific	NA,+		0.472662	0.472662	UKBB_PPP	UKBB_PPP	1.11824	1766.81	SCZ_PGC3	LTA4H	Transcriptome	DLPFC	SMR	CMC+GTEX	SMR	-0.0330098	0.0389733	0.397004		35460606	10.1016/j.ajhg.2022.04.004	Jiang eet all Am J Hum Genet	BRAIN
LTA4H	P09960	6710	CIS	PGC3_SCZ_NoUKB	UKBB-PPP_Specific	NA,+		0.472662	0.472662	UKBB_PPP	UKBB_PPP	1.11824	1766.81	SCZ_PGC3	LTA4H	Transcriptome_Transcriptlvel	DLPFC	SMR	CMC+GTEX	SMR	-0.0127128	0.0147282	0.38805		35460606	10.1016/j.ajhg.2022.04.004	Jiang eet all Am J Hum Genet	BRAIN
LTA4H	P09960	6710	CIS	PGC3_SCZ_NoUKB	UKBB-PPP_Specific	NA,+		0.472662	0.472662	UKBB_PPP	UKBB_PPP	1.11824	1766.81	SCZ.Clozuk.2018	LTA4H	Transcriptome	BRAIN	SMR	PsychENCODE	SMR	-0.0356162	0.0402435	0.376		30545856	10.1126/science.aat8127	Gandal et all science	BRAIN
LTA4H	P09960	6710	CIS	PGC3_SCZ_NoUKB	UKBB-PPP_Specific	NA,+		0.472662	0.472662	UKBB_PPP	UKBB_PPP	1.11824	1766.81	BD.PGC.ruderferCell2018	LTA4H	Transcriptome	BRAIN	SMR	PsychENCODE	SMR	-0.00356814	0.0649908	0.956216		30545856	10.1126/science.aat8127	Gandal et all science	BRAIN
LTA4H	P09960	6710	CIS	PGC3_SCZ_NoUKB	UKBB-PPP_Specific	NA,+		0.472662	0.472662	UKBB_PPP	UKBB_PPP	1.11824	1766.81	Depression Howard et all	LTA4H	Proteiome	BRAIN DPFC	SMR	ROS/MAP	SMR	0.0752126	0.265649	0.777079		33846625	10.1038/s41593-021-00832-6	Wingo Nat Neurosci	BRAIN
LTA4H	P09960	6710	CIS	PGC3_SCZ_NoUKB	UKBB-PPP_Specific	NA,+		0.472662	0.472662	UKBB_PPP	UKBB_PPP	1.11824	1766.81	SCZ	LTA4H	Proteiome	BLOOD	SMR	eQTLGen	SMR	-0.00268719	0.0130535	0.836901		37415601	10.3389/fgene.2023.1191264	Gedik et all Front Genet	BLOOD
LTA4H	P09960	6710	CIS	PGC3_SCZ_NoUKB	UKBB-PPP_Specific	NA,+		0.472662	0.472662	UKBB_PPP	UKBB_PPP	1.11824	1766.81	MDD	LTA4H	Proteiome	BRAIN	SMR	BrainMeta	SMR	0.0243637	0.0256194	0.341612		37415601	10.3389/fgene.2023.1191264	Gedik et all Front Genet	BRAIN
LTA4H	P09960	6710	CIS	PGC3_SCZ_NoUKB	UKBB-PPP_Specific	NA,+		0.472662	0.472662	UKBB_PPP	UKBB_PPP	1.11824	1766.81	BIP	LTA4H	Proteiome	BRAIN	SMR	BrainMeta	SMR	0.0224966	0.0568143	0.692129		37415601	10.3389/fgene.2023.1191264	Gedik et all Front Genet	BRAIN
LTA4H	P09960	6710	CIS	PGC3_SCZ_NoUKB	UKBB-PPP_Specific	NA,+		0.472662	0.472662	UKBB_PPP	UKBB_PPP	1.11824	1766.81	SCZ	LTA4H	Proteiome	BRAIN	SMR	BrainMeta	SMR	0.0271975	0.0517343	0.599087		37415601	10.3389/fgene.2023.1191264	Gedik et all Front Genet	BRAIN
LTA4H	P09960	6710	CIS	PGC3_SCZ_NoUKB	UKBB-PPP_Specific	NA,+		0.472662	0.472662	UKBB_PPP	UKBB_PPP	1.11824	1766.81	MDD	LTA4H	Proteiome	BLOOD	SMR	eQTLGen	SMR	0.00302064	0.00873837	0.729587		37415601	10.3389/fgene.2023.1191264	Gedik et all Front Genet	BLOOD
LTA4H	P09960	6710	CIS	PGC3_SCZ_NoUKB	UKBB-PPP_Specific	NA,+		0.472662	0.472662	UKBB_PPP	UKBB_PPP	1.11824	1766.81	BIP	LTA4H	Proteiome	BLOOD	SMR	eQTLGen	SMR	0.000323591	0.0185553	0.986086		37415601	10.3389/fgene.2023.1191264	Gedik et all Front Genet	BLOOD
LTA4H	P09960	6710	CIS	PGC3_SCZ_NoUKB	UKBB-PPP_Specific	NA,+		0.472662	0.472662	UKBB_PPP	UKBB_PPP	1.11824	1766.81	SCZ.Clozuk.2018	LTA4H	Transcriptome	BRAIN	TWAS	PsychENCODE	FUSION	0.16508		0.869		30545856	10.1126/science.aat8127	Gandal et all science	BRAIN
LTA4H	P09960	6710	CIS	PGC3_SCZ_NoUKB	UKBB-PPP_Specific	NA,+		0.472662	0.472662	UKBB_PPP	UKBB_PPP	1.11824	1766.81	BD.PGC.ruderferCell2018	LTA4H	Transcriptome	BRAIN	TWAS	PsychENCODE	FUSION	0.85922		0.390222		30545856	10.1126/science.aat8127	Gandal et all science	BRAIN
LTA4H	P09960	6710	CIS	PGC3_SCZ_NoUKB	UKBB-PPP_Specific	NA,+		0.472662	0.472662	UKBB_PPP	UKBB_PPP	1.11824	1766.81	Depression Howard et all	LTA4H	Proteiome	BRAIN DPFC	PWAS	ROS/MAP	FUSION	-1.0575		0.290282		33846625	10.1038/s41593-021-00832-6	Wingo Nat Neurosci	BRAIN
LTA4H	P09960	6710	CIS	BIP_PGC3_noukb	UKBB-PPP_Specific	NA,-		0.930933	0.930933	UKBB_PPP	UKBB_PPP	1.41514	3479.83	Deepression_Wray_tall	LTA4H	Transcriptome	BRAIN DLPFC	MR	PsychENCODE	TwoSampleMR	0.01	0.02	0.739		35296807	10.1038/s41380-022-01507-9	Deng et all Mol Psychiatry	BRAIN
LTA4H	P09960	6710	CIS	BIP_PGC3_noukb	UKBB-PPP_Specific	NA,-		0.930933	0.930933	UKBB_PPP	UKBB_PPP	1.41514	3479.83	Deepression_Wray_tall	LTA4H	Transcriptome	BLOOD	MR	GTEx	TwoSampleMR	0.01	0.02	0.553		35296807	10.1038/s41380-022-01507-9	Deng et all Mol Psychiatry	BLOOD
LTA4H	P09960	6710	CIS	BIP_PGC3_noukb	UKBB-PPP_Specific	NA,-		0.930933	0.930933	UKBB_PPP	UKBB_PPP	1.41514	3479.83	SCZ_PGC3	LTA4H	Transcriptome	DLPFC	SMR	CMC+GTEX	SMR	-0.0330098	0.0389733	0.397004		35460606	10.1016/j.ajhg.2022.04.004	Jiang eet all Am J Hum Genet	BRAIN
LTA4H	P09960	6710	CIS	BIP_PGC3_noukb	UKBB-PPP_Specific	NA,-		0.930933	0.930933	UKBB_PPP	UKBB_PPP	1.41514	3479.83	SCZ_PGC3	LTA4H	Transcriptome_Transcriptlvel	DLPFC	SMR	CMC+GTEX	SMR	-0.0127128	0.0147282	0.38805		35460606	10.1016/j.ajhg.2022.04.004	Jiang eet all Am J Hum Genet	BRAIN
LTA4H	P09960	6710	CIS	BIP_PGC3_noukb	UKBB-PPP_Specific	NA,-		0.930933	0.930933	UKBB_PPP	UKBB_PPP	1.41514	3479.83	SCZ.Clozuk.2018	LTA4H	Transcriptome	BRAIN	SMR	PsychENCODE	SMR	-0.0356162	0.0402435	0.376		30545856	10.1126/science.aat8127	Gandal et all science	BRAIN
LTA4H	P09960	6710	CIS	BIP_PGC3_noukb	UKBB-PPP_Specific	NA,-		0.930933	0.930933	UKBB_PPP	UKBB_PPP	1.41514	3479.83	BD.PGC.ruderferCell2018	LTA4H	Transcriptome	BRAIN	SMR	PsychENCODE	SMR	-0.00356814	0.0649908	0.956216		30545856	10.1126/science.aat8127	Gandal et all science	BRAIN
LTA4H	P09960	6710	CIS	BIP_PGC3_noukb	UKBB-PPP_Specific	NA,-		0.930933	0.930933	UKBB_PPP	UKBB_PPP	1.41514	3479.83	Depression Howard et all	LTA4H	Proteiome	BRAIN DPFC	SMR	ROS/MAP	SMR	0.0752126	0.265649	0.777079		33846625	10.1038/s41593-021-00832-6	Wingo Nat Neurosci	BRAIN
LTA4H	P09960	6710	CIS	BIP_PGC3_noukb	UKBB-PPP_Specific	NA,-		0.930933	0.930933	UKBB_PPP	UKBB_PPP	1.41514	3479.83	SCZ	LTA4H	Proteiome	BLOOD	SMR	eQTLGen	SMR	-0.00268719	0.0130535	0.836901		37415601	10.3389/fgene.2023.1191264	Gedik et all Front Genet	BLOOD
LTA4H	P09960	6710	CIS	BIP_PGC3_noukb	UKBB-PPP_Specific	NA,-		0.930933	0.930933	UKBB_PPP	UKBB_PPP	1.41514	3479.83	MDD	LTA4H	Proteiome	BRAIN	SMR	BrainMeta	SMR	0.0243637	0.0256194	0.341612		37415601	10.3389/fgene.2023.1191264	Gedik et all Front Genet	BRAIN
LTA4H	P09960	6710	CIS	BIP_PGC3_noukb	UKBB-PPP_Specific	NA,-		0.930933	0.930933	UKBB_PPP	UKBB_PPP	1.41514	3479.83	BIP	LTA4H	Proteiome	BRAIN	SMR	BrainMeta	SMR	0.0224966	0.0568143	0.692129		37415601	10.3389/fgene.2023.1191264	Gedik et all Front Genet	BRAIN
LTA4H	P09960	6710	CIS	BIP_PGC3_noukb	UKBB-PPP_Specific	NA,-		0.930933	0.930933	UKBB_PPP	UKBB_PPP	1.41514	3479.83	SCZ	LTA4H	Proteiome	BRAIN	SMR	BrainMeta	SMR	0.0271975	0.0517343	0.599087		37415601	10.3389/fgene.2023.1191264	Gedik et all Front Genet	BRAIN
LTA4H	P09960	6710	CIS	BIP_PGC3_noukb	UKBB-PPP_Specific	NA,-		0.930933	0.930933	UKBB_PPP	UKBB_PPP	1.41514	3479.83	MDD	LTA4H	Proteiome	BLOOD	SMR	eQTLGen	SMR	0.00302064	0.00873837	0.729587		37415601	10.3389/fgene.2023.1191264	Gedik et all Front Genet	BLOOD
LTA4H	P09960	6710	CIS	BIP_PGC3_noukb	UKBB-PPP_Specific	NA,-		0.930933	0.930933	UKBB_PPP	UKBB_PPP	1.41514	3479.83	BIP	LTA4H	Proteiome	BLOOD	SMR	eQTLGen	SMR	0.000323591	0.0185553	0.986086		37415601	10.3389/fgene.2023.1191264	Gedik et all Front Genet	BLOOD
LTA4H	P09960	6710	CIS	BIP_PGC3_noukb	UKBB-PPP_Specific	NA,-		0.930933	0.930933	UKBB_PPP	UKBB_PPP	1.41514	3479.83	SCZ.Clozuk.2018	LTA4H	Transcriptome	BRAIN	TWAS	PsychENCODE	FUSION	0.16508		0.869		30545856	10.1126/science.aat8127	Gandal et all science	BRAIN
LTA4H	P09960	6710	CIS	BIP_PGC3_noukb	UKBB-PPP_Specific	NA,-		0.930933	0.930933	UKBB_PPP	UKBB_PPP	1.41514	3479.83	BD.PGC.ruderferCell2018	LTA4H	Transcriptome	BRAIN	TWAS	PsychENCODE	FUSION	0.85922		0.390222		30545856	10.1126/science.aat8127	Gandal et all science	BRAIN
LTA4H	P09960	6710	CIS	BIP_PGC3_noukb	UKBB-PPP_Specific	NA,-		0.930933	0.930933	UKBB_PPP	UKBB_PPP	1.41514	3479.83	Depression Howard et all	LTA4H	Proteiome	BRAIN DPFC	PWAS	ROS/MAP	FUSION	-1.0575		0.290282		33846625	10.1038/s41593-021-00832-6	Wingo Nat Neurosci	BRAIN
LTA4H	P09960	6710	CIS	Depression_iPSYCH_2023	UKBB-PPP_Specific	NA,-		0.992882	0.992882	UKBB_PPP	UKBB_PPP	1.46464	3711.39	Deepression_Wray_tall	LTA4H	Transcriptome	BRAIN DLPFC	MR	PsychENCODE	TwoSampleMR	0.01	0.02	0.739		35296807	10.1038/s41380-022-01507-9	Deng et all Mol Psychiatry	BRAIN
LTA4H	P09960	6710	CIS	Depression_iPSYCH_2023	UKBB-PPP_Specific	NA,-		0.992882	0.992882	UKBB_PPP	UKBB_PPP	1.46464	3711.39	Deepression_Wray_tall	LTA4H	Transcriptome	BLOOD	MR	GTEx	TwoSampleMR	0.01	0.02	0.553		35296807	10.1038/s41380-022-01507-9	Deng et all Mol Psychiatry	BLOOD
LTA4H	P09960	6710	CIS	Depression_iPSYCH_2023	UKBB-PPP_Specific	NA,-		0.992882	0.992882	UKBB_PPP	UKBB_PPP	1.46464	3711.39	SCZ_PGC3	LTA4H	Transcriptome	DLPFC	SMR	CMC+GTEX	SMR	-0.0330098	0.0389733	0.397004		35460606	10.1016/j.ajhg.2022.04.004	Jiang eet all Am J Hum Genet	BRAIN
LTA4H	P09960	6710	CIS	Depression_iPSYCH_2023	UKBB-PPP_Specific	NA,-		0.992882	0.992882	UKBB_PPP	UKBB_PPP	1.46464	3711.39	SCZ_PGC3	LTA4H	Transcriptome_Transcriptlvel	DLPFC	SMR	CMC+GTEX	SMR	-0.0127128	0.0147282	0.38805		35460606	10.1016/j.ajhg.2022.04.004	Jiang eet all Am J Hum Genet	BRAIN
LTA4H	P09960	6710	CIS	Depression_iPSYCH_2023	UKBB-PPP_Specific	NA,-		0.992882	0.992882	UKBB_PPP	UKBB_PPP	1.46464	3711.39	SCZ.Clozuk.2018	LTA4H	Transcriptome	BRAIN	SMR	PsychENCODE	SMR	-0.0356162	0.0402435	0.376		30545856	10.1126/science.aat8127	Gandal et all science	BRAIN
LTA4H	P09960	6710	CIS	Depression_iPSYCH_2023	UKBB-PPP_Specific	NA,-		0.992882	0.992882	UKBB_PPP	UKBB_PPP	1.46464	3711.39	BD.PGC.ruderferCell2018	LTA4H	Transcriptome	BRAIN	SMR	PsychENCODE	SMR	-0.00356814	0.0649908	0.956216		30545856	10.1126/science.aat8127	Gandal et all science	BRAIN
LTA4H	P09960	6710	CIS	Depression_iPSYCH_2023	UKBB-PPP_Specific	NA,-		0.992882	0.992882	UKBB_PPP	UKBB_PPP	1.46464	3711.39	Depression Howard et all	LTA4H	Proteiome	BRAIN DPFC	SMR	ROS/MAP	SMR	0.0752126	0.265649	0.777079		33846625	10.1038/s41593-021-00832-6	Wingo Nat Neurosci	BRAIN
LTA4H	P09960	6710	CIS	Depression_iPSYCH_2023	UKBB-PPP_Specific	NA,-		0.992882	0.992882	UKBB_PPP	UKBB_PPP	1.46464	3711.39	SCZ	LTA4H	Proteiome	BLOOD	SMR	eQTLGen	SMR	-0.00268719	0.0130535	0.836901		37415601	10.3389/fgene.2023.1191264	Gedik et all Front Genet	BLOOD
LTA4H	P09960	6710	CIS	Depression_iPSYCH_2023	UKBB-PPP_Specific	NA,-		0.992882	0.992882	UKBB_PPP	UKBB_PPP	1.46464	3711.39	MDD	LTA4H	Proteiome	BRAIN	SMR	BrainMeta	SMR	0.0243637	0.0256194	0.341612		37415601	10.3389/fgene.2023.1191264	Gedik et all Front Genet	BRAIN
LTA4H	P09960	6710	CIS	Depression_iPSYCH_2023	UKBB-PPP_Specific	NA,-		0.992882	0.992882	UKBB_PPP	UKBB_PPP	1.46464	3711.39	BIP	LTA4H	Proteiome	BRAIN	SMR	BrainMeta	SMR	0.0224966	0.0568143	0.692129		37415601	10.3389/fgene.2023.1191264	Gedik et all Front Genet	BRAIN
LTA4H	P09960	6710	CIS	Depression_iPSYCH_2023	UKBB-PPP_Specific	NA,-		0.992882	0.992882	UKBB_PPP	UKBB_PPP	1.46464	3711.39	SCZ	LTA4H	Proteiome	BRAIN	SMR	BrainMeta	SMR	0.0271975	0.0517343	0.599087		37415601	10.3389/fgene.2023.1191264	Gedik et all Front Genet	BRAIN
LTA4H	P09960	6710	CIS	Depression_iPSYCH_2023	UKBB-PPP_Specific	NA,-		0.992882	0.992882	UKBB_PPP	UKBB_PPP	1.46464	3711.39	MDD	LTA4H	Proteiome	BLOOD	SMR	eQTLGen	SMR	0.00302064	0.00873837	0.729587		37415601	10.3389/fgene.2023.1191264	Gedik et all Front Genet	BLOOD
LTA4H	P09960	6710	CIS	Depression_iPSYCH_2023	UKBB-PPP_Specific	NA,-		0.992882	0.992882	UKBB_PPP	UKBB_PPP	1.46464	3711.39	BIP	LTA4H	Proteiome	BLOOD	SMR	eQTLGen	SMR	0.000323591	0.0185553	0.986086		37415601	10.3389/fgene.2023.1191264	Gedik et all Front Genet	BLOOD
LTA4H	P09960	6710	CIS	Depression_iPSYCH_2023	UKBB-PPP_Specific	NA,-		0.992882	0.992882	UKBB_PPP	UKBB_PPP	1.46464	3711.39	SCZ.Clozuk.2018	LTA4H	Transcriptome	BRAIN	TWAS	PsychENCODE	FUSION	0.16508		0.869		30545856	10.1126/science.aat8127	Gandal et all science	BRAIN
LTA4H	P09960	6710	CIS	Depression_iPSYCH_2023	UKBB-PPP_Specific	NA,-		0.992882	0.992882	UKBB_PPP	UKBB_PPP	1.46464	3711.39	BD.PGC.ruderferCell2018	LTA4H	Transcriptome	BRAIN	TWAS	PsychENCODE	FUSION	0.85922		0.390222		30545856	10.1126/science.aat8127	Gandal et all science	BRAIN
LTA4H	P09960	6710	CIS	Depression_iPSYCH_2023	UKBB-PPP_Specific	NA,-		0.992882	0.992882	UKBB_PPP	UKBB_PPP	1.46464	3711.39	Depression Howard et all	LTA4H	Proteiome	BRAIN DPFC	PWAS	ROS/MAP	FUSION	-1.0575		0.290282		33846625	10.1038/s41593-021-00832-6	Wingo Nat Neurosci	BRAIN
LTA4H	P09960	6710	TRANS	BIP_PGC3_noukb	DECODE_Specific	+,NA		0.0709288	0.0709288	DECODE	DECODE	0.291725	483.096	Deepression_Wray_tall	LTA4H	Transcriptome	BRAIN DLPFC	MR	PsychENCODE	TwoSampleMR	0.01	0.02	0.739		35296807	10.1038/s41380-022-01507-9	Deng et all Mol Psychiatry	BRAIN
LTA4H	P09960	6710	TRANS	BIP_PGC3_noukb	DECODE_Specific	+,NA		0.0709288	0.0709288	DECODE	DECODE	0.291725	483.096	Deepression_Wray_tall	LTA4H	Transcriptome	BLOOD	MR	GTEx	TwoSampleMR	0.01	0.02	0.553		35296807	10.1038/s41380-022-01507-9	Deng et all Mol Psychiatry	BLOOD
LTA4H	P09960	6710	TRANS	BIP_PGC3_noukb	DECODE_Specific	+,NA		0.0709288	0.0709288	DECODE	DECODE	0.291725	483.096	SCZ_PGC3	LTA4H	Transcriptome	DLPFC	SMR	CMC+GTEX	SMR	-0.0330098	0.0389733	0.397004		35460606	10.1016/j.ajhg.2022.04.004	Jiang eet all Am J Hum Genet	BRAIN
LTA4H	P09960	6710	TRANS	BIP_PGC3_noukb	DECODE_Specific	+,NA		0.0709288	0.0709288	DECODE	DECODE	0.291725	483.096	SCZ_PGC3	LTA4H	Transcriptome_Transcriptlvel	DLPFC	SMR	CMC+GTEX	SMR	-0.0127128	0.0147282	0.38805		35460606	10.1016/j.ajhg.2022.04.004	Jiang eet all Am J Hum Genet	BRAIN
LTA4H	P09960	6710	TRANS	BIP_PGC3_noukb	DECODE_Specific	+,NA		0.0709288	0.0709288	DECODE	DECODE	0.291725	483.096	SCZ.Clozuk.2018	LTA4H	Transcriptome	BRAIN	SMR	PsychENCODE	SMR	-0.0356162	0.0402435	0.376		30545856	10.1126/science.aat8127	Gandal et all science	BRAIN
LTA4H	P09960	6710	TRANS	BIP_PGC3_noukb	DECODE_Specific	+,NA		0.0709288	0.0709288	DECODE	DECODE	0.291725	483.096	BD.PGC.ruderferCell2018	LTA4H	Transcriptome	BRAIN	SMR	PsychENCODE	SMR	-0.00356814	0.0649908	0.956216		30545856	10.1126/science.aat8127	Gandal et all science	BRAIN
LTA4H	P09960	6710	TRANS	BIP_PGC3_noukb	DECODE_Specific	+,NA		0.0709288	0.0709288	DECODE	DECODE	0.291725	483.096	Depression Howard et all	LTA4H	Proteiome	BRAIN DPFC	SMR	ROS/MAP	SMR	0.0752126	0.265649	0.777079		33846625	10.1038/s41593-021-00832-6	Wingo Nat Neurosci	BRAIN
LTA4H	P09960	6710	TRANS	BIP_PGC3_noukb	DECODE_Specific	+,NA		0.0709288	0.0709288	DECODE	DECODE	0.291725	483.096	SCZ	LTA4H	Proteiome	BLOOD	SMR	eQTLGen	SMR	-0.00268719	0.0130535	0.836901		37415601	10.3389/fgene.2023.1191264	Gedik et all Front Genet	BLOOD
LTA4H	P09960	6710	TRANS	BIP_PGC3_noukb	DECODE_Specific	+,NA		0.0709288	0.0709288	DECODE	DECODE	0.291725	483.096	MDD	LTA4H	Proteiome	BRAIN	SMR	BrainMeta	SMR	0.0243637	0.0256194	0.341612		37415601	10.3389/fgene.2023.1191264	Gedik et all Front Genet	BRAIN
LTA4H	P09960	6710	TRANS	BIP_PGC3_noukb	DECODE_Specific	+,NA		0.0709288	0.0709288	DECODE	DECODE	0.291725	483.096	BIP	LTA4H	Proteiome	BRAIN	SMR	BrainMeta	SMR	0.0224966	0.0568143	0.692129		37415601	10.3389/fgene.2023.1191264	Gedik et all Front Genet	BRAIN
LTA4H	P09960	6710	TRANS	BIP_PGC3_noukb	DECODE_Specific	+,NA		0.0709288	0.0709288	DECODE	DECODE	0.291725	483.096	SCZ	LTA4H	Proteiome	BRAIN	SMR	BrainMeta	SMR	0.0271975	0.0517343	0.599087		37415601	10.3389/fgene.2023.1191264	Gedik et all Front Genet	BRAIN
LTA4H	P09960	6710	TRANS	BIP_PGC3_noukb	DECODE_Specific	+,NA		0.0709288	0.0709288	DECODE	DECODE	0.291725	483.096	MDD	LTA4H	Proteiome	BLOOD	SMR	eQTLGen	SMR	0.00302064	0.00873837	0.729587		37415601	10.3389/fgene.2023.1191264	Gedik et all Front Genet	BLOOD
LTA4H	P09960	6710	TRANS	BIP_PGC3_noukb	DECODE_Specific	+,NA		0.0709288	0.0709288	DECODE	DECODE	0.291725	483.096	BIP	LTA4H	Proteiome	BLOOD	SMR	eQTLGen	SMR	0.000323591	0.0185553	0.986086		37415601	10.3389/fgene.2023.1191264	Gedik et all Front Genet	BLOOD
LTA4H	P09960	6710	TRANS	BIP_PGC3_noukb	DECODE_Specific	+,NA		0.0709288	0.0709288	DECODE	DECODE	0.291725	483.096	SCZ.Clozuk.2018	LTA4H	Transcriptome	BRAIN	TWAS	PsychENCODE	FUSION	0.16508		0.869		30545856	10.1126/science.aat8127	Gandal et all science	BRAIN
LTA4H	P09960	6710	TRANS	BIP_PGC3_noukb	DECODE_Specific	+,NA		0.0709288	0.0709288	DECODE	DECODE	0.291725	483.096	BD.PGC.ruderferCell2018	LTA4H	Transcriptome	BRAIN	TWAS	PsychENCODE	FUSION	0.85922		0.390222		30545856	10.1126/science.aat8127	Gandal et all science	BRAIN
LTA4H	P09960	6710	TRANS	BIP_PGC3_noukb	DECODE_Specific	+,NA		0.0709288	0.0709288	DECODE	DECODE	0.291725	483.096	Depression Howard et all	LTA4H	Proteiome	BRAIN DPFC	PWAS	ROS/MAP	FUSION	-1.0575		0.290282		33846625	10.1038/s41593-021-00832-6	Wingo Nat Neurosci	BRAIN
LTA4H	P09960	6710	TRANS	Cognition_Meta	DECODE_Specific	+,NA		0.00175204	0.00175204	DECODE	DECODE	0.135604	11.9332	Deepression_Wray_tall	LTA4H	Transcriptome	BRAIN DLPFC	MR	PsychENCODE	TwoSampleMR	0.01	0.02	0.739		35296807	10.1038/s41380-022-01507-9	Deng et all Mol Psychiatry	BRAIN
LTA4H	P09960	6710	TRANS	Cognition_Meta	DECODE_Specific	+,NA		0.00175204	0.00175204	DECODE	DECODE	0.135604	11.9332	Deepression_Wray_tall	LTA4H	Transcriptome	BLOOD	MR	GTEx	TwoSampleMR	0.01	0.02	0.553		35296807	10.1038/s41380-022-01507-9	Deng et all Mol Psychiatry	BLOOD
LTA4H	P09960	6710	TRANS	Cognition_Meta	DECODE_Specific	+,NA		0.00175204	0.00175204	DECODE	DECODE	0.135604	11.9332	SCZ_PGC3	LTA4H	Transcriptome	DLPFC	SMR	CMC+GTEX	SMR	-0.0330098	0.0389733	0.397004		35460606	10.1016/j.ajhg.2022.04.004	Jiang eet all Am J Hum Genet	BRAIN
LTA4H	P09960	6710	TRANS	Cognition_Meta	DECODE_Specific	+,NA		0.00175204	0.00175204	DECODE	DECODE	0.135604	11.9332	SCZ_PGC3	LTA4H	Transcriptome_Transcriptlvel	DLPFC	SMR	CMC+GTEX	SMR	-0.0127128	0.0147282	0.38805		35460606	10.1016/j.ajhg.2022.04.004	Jiang eet all Am J Hum Genet	BRAIN
LTA4H	P09960	6710	TRANS	Cognition_Meta	DECODE_Specific	+,NA		0.00175204	0.00175204	DECODE	DECODE	0.135604	11.9332	SCZ.Clozuk.2018	LTA4H	Transcriptome	BRAIN	SMR	PsychENCODE	SMR	-0.0356162	0.0402435	0.376		30545856	10.1126/science.aat8127	Gandal et all science	BRAIN
LTA4H	P09960	6710	TRANS	Cognition_Meta	DECODE_Specific	+,NA		0.00175204	0.00175204	DECODE	DECODE	0.135604	11.9332	BD.PGC.ruderferCell2018	LTA4H	Transcriptome	BRAIN	SMR	PsychENCODE	SMR	-0.00356814	0.0649908	0.956216		30545856	10.1126/science.aat8127	Gandal et all science	BRAIN
LTA4H	P09960	6710	TRANS	Cognition_Meta	DECODE_Specific	+,NA		0.00175204	0.00175204	DECODE	DECODE	0.135604	11.9332	Depression Howard et all	LTA4H	Proteiome	BRAIN DPFC	SMR	ROS/MAP	SMR	0.0752126	0.265649	0.777079		33846625	10.1038/s41593-021-00832-6	Wingo Nat Neurosci	BRAIN
LTA4H	P09960	6710	TRANS	Cognition_Meta	DECODE_Specific	+,NA		0.00175204	0.00175204	DECODE	DECODE	0.135604	11.9332	SCZ	LTA4H	Proteiome	BLOOD	SMR	eQTLGen	SMR	-0.00268719	0.0130535	0.836901		37415601	10.3389/fgene.2023.1191264	Gedik et all Front Genet	BLOOD
LTA4H	P09960	6710	TRANS	Cognition_Meta	DECODE_Specific	+,NA		0.00175204	0.00175204	DECODE	DECODE	0.135604	11.9332	MDD	LTA4H	Proteiome	BRAIN	SMR	BrainMeta	SMR	0.0243637	0.0256194	0.341612		37415601	10.3389/fgene.2023.1191264	Gedik et all Front Genet	BRAIN
LTA4H	P09960	6710	TRANS	Cognition_Meta	DECODE_Specific	+,NA		0.00175204	0.00175204	DECODE	DECODE	0.135604	11.9332	BIP	LTA4H	Proteiome	BRAIN	SMR	BrainMeta	SMR	0.0224966	0.0568143	0.692129		37415601	10.3389/fgene.2023.1191264	Gedik et all Front Genet	BRAIN
LTA4H	P09960	6710	TRANS	Cognition_Meta	DECODE_Specific	+,NA		0.00175204	0.00175204	DECODE	DECODE	0.135604	11.9332	SCZ	LTA4H	Proteiome	BRAIN	SMR	BrainMeta	SMR	0.0271975	0.0517343	0.599087		37415601	10.3389/fgene.2023.1191264	Gedik et all Front Genet	BRAIN
LTA4H	P09960	6710	TRANS	Cognition_Meta	DECODE_Specific	+,NA		0.00175204	0.00175204	DECODE	DECODE	0.135604	11.9332	MDD	LTA4H	Proteiome	BLOOD	SMR	eQTLGen	SMR	0.00302064	0.00873837	0.729587		37415601	10.3389/fgene.2023.1191264	Gedik et all Front Genet	BLOOD
LTA4H	P09960	6710	TRANS	Cognition_Meta	DECODE_Specific	+,NA		0.00175204	0.00175204	DECODE	DECODE	0.135604	11.9332	BIP	LTA4H	Proteiome	BLOOD	SMR	eQTLGen	SMR	0.000323591	0.0185553	0.986086		37415601	10.3389/fgene.2023.1191264	Gedik et all Front Genet	BLOOD
LTA4H	P09960	6710	TRANS	Cognition_Meta	DECODE_Specific	+,NA		0.00175204	0.00175204	DECODE	DECODE	0.135604	11.9332	SCZ.Clozuk.2018	LTA4H	Transcriptome	BRAIN	TWAS	PsychENCODE	FUSION	0.16508		0.869		30545856	10.1126/science.aat8127	Gandal et all science	BRAIN
LTA4H	P09960	6710	TRANS	Cognition_Meta	DECODE_Specific	+,NA		0.00175204	0.00175204	DECODE	DECODE	0.135604	11.9332	BD.PGC.ruderferCell2018	LTA4H	Transcriptome	BRAIN	TWAS	PsychENCODE	FUSION	0.85922		0.390222		30545856	10.1126/science.aat8127	Gandal et all science	BRAIN
LTA4H	P09960	6710	TRANS	Cognition_Meta	DECODE_Specific	+,NA		0.00175204	0.00175204	DECODE	DECODE	0.135604	11.9332	Depression Howard et all	LTA4H	Proteiome	BRAIN DPFC	PWAS	ROS/MAP	FUSION	-1.0575		0.290282		33846625	10.1038/s41593-021-00832-6	Wingo Nat Neurosci	BRAIN
LTA4H	P09960	6710	TRANS	Depression_iPSYCH_2023	DECODE_Specific	-,NA		0.576622	0.576622	DECODE	DECODE	1.43126	3927.37	Deepression_Wray_tall	LTA4H	Transcriptome	BRAIN DLPFC	MR	PsychENCODE	TwoSampleMR	0.01	0.02	0.739		35296807	10.1038/s41380-022-01507-9	Deng et all Mol Psychiatry	BRAIN
LTA4H	P09960	6710	TRANS	Depression_iPSYCH_2023	DECODE_Specific	-,NA		0.576622	0.576622	DECODE	DECODE	1.43126	3927.37	Deepression_Wray_tall	LTA4H	Transcriptome	BLOOD	MR	GTEx	TwoSampleMR	0.01	0.02	0.553		35296807	10.1038/s41380-022-01507-9	Deng et all Mol Psychiatry	BLOOD
LTA4H	P09960	6710	TRANS	Depression_iPSYCH_2023	DECODE_Specific	-,NA		0.576622	0.576622	DECODE	DECODE	1.43126	3927.37	SCZ_PGC3	LTA4H	Transcriptome	DLPFC	SMR	CMC+GTEX	SMR	-0.0330098	0.0389733	0.397004		35460606	10.1016/j.ajhg.2022.04.004	Jiang eet all Am J Hum Genet	BRAIN
LTA4H	P09960	6710	TRANS	Depression_iPSYCH_2023	DECODE_Specific	-,NA		0.576622	0.576622	DECODE	DECODE	1.43126	3927.37	SCZ_PGC3	LTA4H	Transcriptome_Transcriptlvel	DLPFC	SMR	CMC+GTEX	SMR	-0.0127128	0.0147282	0.38805		35460606	10.1016/j.ajhg.2022.04.004	Jiang eet all Am J Hum Genet	BRAIN
LTA4H	P09960	6710	TRANS	Depression_iPSYCH_2023	DECODE_Specific	-,NA		0.576622	0.576622	DECODE	DECODE	1.43126	3927.37	SCZ.Clozuk.2018	LTA4H	Transcriptome	BRAIN	SMR	PsychENCODE	SMR	-0.0356162	0.0402435	0.376		30545856	10.1126/science.aat8127	Gandal et all science	BRAIN
LTA4H	P09960	6710	TRANS	Depression_iPSYCH_2023	DECODE_Specific	-,NA		0.576622	0.576622	DECODE	DECODE	1.43126	3927.37	BD.PGC.ruderferCell2018	LTA4H	Transcriptome	BRAIN	SMR	PsychENCODE	SMR	-0.00356814	0.0649908	0.956216		30545856	10.1126/science.aat8127	Gandal et all science	BRAIN
LTA4H	P09960	6710	TRANS	Depression_iPSYCH_2023	DECODE_Specific	-,NA		0.576622	0.576622	DECODE	DECODE	1.43126	3927.37	Depression Howard et all	LTA4H	Proteiome	BRAIN DPFC	SMR	ROS/MAP	SMR	0.0752126	0.265649	0.777079		33846625	10.1038/s41593-021-00832-6	Wingo Nat Neurosci	BRAIN
LTA4H	P09960	6710	TRANS	Depression_iPSYCH_2023	DECODE_Specific	-,NA		0.576622	0.576622	DECODE	DECODE	1.43126	3927.37	SCZ	LTA4H	Proteiome	BLOOD	SMR	eQTLGen	SMR	-0.00268719	0.0130535	0.836901		37415601	10.3389/fgene.2023.1191264	Gedik et all Front Genet	BLOOD
LTA4H	P09960	6710	TRANS	Depression_iPSYCH_2023	DECODE_Specific	-,NA		0.576622	0.576622	DECODE	DECODE	1.43126	3927.37	MDD	LTA4H	Proteiome	BRAIN	SMR	BrainMeta	SMR	0.0243637	0.0256194	0.341612		37415601	10.3389/fgene.2023.1191264	Gedik et all Front Genet	BRAIN
LTA4H	P09960	6710	TRANS	Depression_iPSYCH_2023	DECODE_Specific	-,NA		0.576622	0.576622	DECODE	DECODE	1.43126	3927.37	BIP	LTA4H	Proteiome	BRAIN	SMR	BrainMeta	SMR	0.0224966	0.0568143	0.692129		37415601	10.3389/fgene.2023.1191264	Gedik et all Front Genet	BRAIN
LTA4H	P09960	6710	TRANS	Depression_iPSYCH_2023	DECODE_Specific	-,NA		0.576622	0.576622	DECODE	DECODE	1.43126	3927.37	SCZ	LTA4H	Proteiome	BRAIN	SMR	BrainMeta	SMR	0.0271975	0.0517343	0.599087		37415601	10.3389/fgene.2023.1191264	Gedik et all Front Genet	BRAIN
LTA4H	P09960	6710	TRANS	Depression_iPSYCH_2023	DECODE_Specific	-,NA		0.576622	0.576622	DECODE	DECODE	1.43126	3927.37	MDD	LTA4H	Proteiome	BLOOD	SMR	eQTLGen	SMR	0.00302064	0.00873837	0.729587		37415601	10.3389/fgene.2023.1191264	Gedik et all Front Genet	BLOOD
LTA4H	P09960	6710	TRANS	Depression_iPSYCH_2023	DECODE_Specific	-,NA		0.576622	0.576622	DECODE	DECODE	1.43126	3927.37	BIP	LTA4H	Proteiome	BLOOD	SMR	eQTLGen	SMR	0.000323591	0.0185553	0.986086		37415601	10.3389/fgene.2023.1191264	Gedik et all Front Genet	BLOOD
LTA4H	P09960	6710	TRANS	Depression_iPSYCH_2023	DECODE_Specific	-,NA		0.576622	0.576622	DECODE	DECODE	1.43126	3927.37	SCZ.Clozuk.2018	LTA4H	Transcriptome	BRAIN	TWAS	PsychENCODE	FUSION	0.16508		0.869		30545856	10.1126/science.aat8127	Gandal et all science	BRAIN
LTA4H	P09960	6710	TRANS	Depression_iPSYCH_2023	DECODE_Specific	-,NA		0.576622	0.576622	DECODE	DECODE	1.43126	3927.37	BD.PGC.ruderferCell2018	LTA4H	Transcriptome	BRAIN	TWAS	PsychENCODE	FUSION	0.85922		0.390222		30545856	10.1126/science.aat8127	Gandal et all science	BRAIN
LTA4H	P09960	6710	TRANS	Depression_iPSYCH_2023	DECODE_Specific	-,NA		0.576622	0.576622	DECODE	DECODE	1.43126	3927.37	Depression Howard et all	LTA4H	Proteiome	BRAIN DPFC	PWAS	ROS/MAP	FUSION	-1.0575		0.290282		33846625	10.1038/s41593-021-00832-6	Wingo Nat Neurosci	BRAIN
LTA4H	P09960	6710	TRANS	PGC3_SCZ_NoUKB	DECODE_Specific	+,NA		0.0546265	0.0546265	DECODE	DECODE	0.273776	372.061	Deepression_Wray_tall	LTA4H	Transcriptome	BRAIN DLPFC	MR	PsychENCODE	TwoSampleMR	0.01	0.02	0.739		35296807	10.1038/s41380-022-01507-9	Deng et all Mol Psychiatry	BRAIN
LTA4H	P09960	6710	TRANS	PGC3_SCZ_NoUKB	DECODE_Specific	+,NA		0.0546265	0.0546265	DECODE	DECODE	0.273776	372.061	Deepression_Wray_tall	LTA4H	Transcriptome	BLOOD	MR	GTEx	TwoSampleMR	0.01	0.02	0.553		35296807	10.1038/s41380-022-01507-9	Deng et all Mol Psychiatry	BLOOD
LTA4H	P09960	6710	TRANS	PGC3_SCZ_NoUKB	DECODE_Specific	+,NA		0.0546265	0.0546265	DECODE	DECODE	0.273776	372.061	SCZ_PGC3	LTA4H	Transcriptome	DLPFC	SMR	CMC+GTEX	SMR	-0.0330098	0.0389733	0.397004		35460606	10.1016/j.ajhg.2022.04.004	Jiang eet all Am J Hum Genet	BRAIN
LTA4H	P09960	6710	TRANS	PGC3_SCZ_NoUKB	DECODE_Specific	+,NA		0.0546265	0.0546265	DECODE	DECODE	0.273776	372.061	SCZ_PGC3	LTA4H	Transcriptome_Transcriptlvel	DLPFC	SMR	CMC+GTEX	SMR	-0.0127128	0.0147282	0.38805		35460606	10.1016/j.ajhg.2022.04.004	Jiang eet all Am J Hum Genet	BRAIN
LTA4H	P09960	6710	TRANS	PGC3_SCZ_NoUKB	DECODE_Specific	+,NA		0.0546265	0.0546265	DECODE	DECODE	0.273776	372.061	SCZ.Clozuk.2018	LTA4H	Transcriptome	BRAIN	SMR	PsychENCODE	SMR	-0.0356162	0.0402435	0.376		30545856	10.1126/science.aat8127	Gandal et all science	BRAIN
LTA4H	P09960	6710	TRANS	PGC3_SCZ_NoUKB	DECODE_Specific	+,NA		0.0546265	0.0546265	DECODE	DECODE	0.273776	372.061	BD.PGC.ruderferCell2018	LTA4H	Transcriptome	BRAIN	SMR	PsychENCODE	SMR	-0.00356814	0.0649908	0.956216		30545856	10.1126/science.aat8127	Gandal et all science	BRAIN
LTA4H	P09960	6710	TRANS	PGC3_SCZ_NoUKB	DECODE_Specific	+,NA		0.0546265	0.0546265	DECODE	DECODE	0.273776	372.061	Depression Howard et all	LTA4H	Proteiome	BRAIN DPFC	SMR	ROS/MAP	SMR	0.0752126	0.265649	0.777079		33846625	10.1038/s41593-021-00832-6	Wingo Nat Neurosci	BRAIN
LTA4H	P09960	6710	TRANS	PGC3_SCZ_NoUKB	DECODE_Specific	+,NA		0.0546265	0.0546265	DECODE	DECODE	0.273776	372.061	SCZ	LTA4H	Proteiome	BLOOD	SMR	eQTLGen	SMR	-0.00268719	0.0130535	0.836901		37415601	10.3389/fgene.2023.1191264	Gedik et all Front Genet	BLOOD
LTA4H	P09960	6710	TRANS	PGC3_SCZ_NoUKB	DECODE_Specific	+,NA		0.0546265	0.0546265	DECODE	DECODE	0.273776	372.061	MDD	LTA4H	Proteiome	BRAIN	SMR	BrainMeta	SMR	0.0243637	0.0256194	0.341612		37415601	10.3389/fgene.2023.1191264	Gedik et all Front Genet	BRAIN
LTA4H	P09960	6710	TRANS	PGC3_SCZ_NoUKB	DECODE_Specific	+,NA		0.0546265	0.0546265	DECODE	DECODE	0.273776	372.061	BIP	LTA4H	Proteiome	BRAIN	SMR	BrainMeta	SMR	0.0224966	0.0568143	0.692129		37415601	10.3389/fgene.2023.1191264	Gedik et all Front Genet	BRAIN
LTA4H	P09960	6710	TRANS	PGC3_SCZ_NoUKB	DECODE_Specific	+,NA		0.0546265	0.0546265	DECODE	DECODE	0.273776	372.061	SCZ	LTA4H	Proteiome	BRAIN	SMR	BrainMeta	SMR	0.0271975	0.0517343	0.599087		37415601	10.3389/fgene.2023.1191264	Gedik et all Front Genet	BRAIN
LTA4H	P09960	6710	TRANS	PGC3_SCZ_NoUKB	DECODE_Specific	+,NA		0.0546265	0.0546265	DECODE	DECODE	0.273776	372.061	MDD	LTA4H	Proteiome	BLOOD	SMR	eQTLGen	SMR	0.00302064	0.00873837	0.729587		37415601	10.3389/fgene.2023.1191264	Gedik et all Front Genet	BLOOD
LTA4H	P09960	6710	TRANS	PGC3_SCZ_NoUKB	DECODE_Specific	+,NA		0.0546265	0.0546265	DECODE	DECODE	0.273776	372.061	BIP	LTA4H	Proteiome	BLOOD	SMR	eQTLGen	SMR	0.000323591	0.0185553	0.986086		37415601	10.3389/fgene.2023.1191264	Gedik et all Front Genet	BLOOD
LTA4H	P09960	6710	TRANS	PGC3_SCZ_NoUKB	DECODE_Specific	+,NA		0.0546265	0.0546265	DECODE	DECODE	0.273776	372.061	SCZ.Clozuk.2018	LTA4H	Transcriptome	BRAIN	TWAS	PsychENCODE	FUSION	0.16508		0.869		30545856	10.1126/science.aat8127	Gandal et all science	BRAIN
LTA4H	P09960	6710	TRANS	PGC3_SCZ_NoUKB	DECODE_Specific	+,NA		0.0546265	0.0546265	DECODE	DECODE	0.273776	372.061	BD.PGC.ruderferCell2018	LTA4H	Transcriptome	BRAIN	TWAS	PsychENCODE	FUSION	0.85922		0.390222		30545856	10.1126/science.aat8127	Gandal et all science	BRAIN
LTA4H	P09960	6710	TRANS	PGC3_SCZ_NoUKB	DECODE_Specific	+,NA		0.0546265	0.0546265	DECODE	DECODE	0.273776	372.061	Depression Howard et all	LTA4H	Proteiome	BRAIN DPFC	PWAS	ROS/MAP	FUSION	-1.0575		0.290282		33846625	10.1038/s41593-021-00832-6	Wingo Nat Neurosci	BRAIN
LTB	Q06643	6711	CIS	Depression_iPSYCH_2023	UKBB-PPP_Specific	NA,+		0.00535905	0.00535905	UKBB_PPP	UKBB_PPP	0.278224	20.0321	SCZ	LTB	Proteiome	BLOOD	SMR	eQTLGen	SMR	-0.00146521	0.0829084	0.9859		37415601	10.3389/fgene.2023.1191264	Gedik et all Front Genet	BLOOD
LTB	Q06643	6711	CIS	Depression_iPSYCH_2023	UKBB-PPP_Specific	NA,+		0.00535905	0.00535905	UKBB_PPP	UKBB_PPP	0.278224	20.0321	MDD	LTB	Proteiome	BRAIN	SMR	BrainMeta	SMR	-0.0428331	0.0630774	0.497102		37415601	10.3389/fgene.2023.1191264	Gedik et all Front Genet	BRAIN
LTB	Q06643	6711	CIS	Depression_iPSYCH_2023	UKBB-PPP_Specific	NA,+		0.00535905	0.00535905	UKBB_PPP	UKBB_PPP	0.278224	20.0321	BIP	LTB	Proteiome	BRAIN	SMR	BrainMeta	SMR	-0.104552	0.157264	0.506165		37415601	10.3389/fgene.2023.1191264	Gedik et all Front Genet	BRAIN
LTB	Q06643	6711	CIS	Depression_iPSYCH_2023	UKBB-PPP_Specific	NA,+		0.00535905	0.00535905	UKBB_PPP	UKBB_PPP	0.278224	20.0321	SCZ	LTB	Proteiome	BRAIN	SMR	BrainMeta	SMR	-0.625898	0.157575	7.13e-05		37415601	10.3389/fgene.2023.1191264	Gedik et all Front Genet	BRAIN
LTB	Q06643	6711	CIS	Depression_iPSYCH_2023	UKBB-PPP_Specific	NA,+		0.00535905	0.00535905	UKBB_PPP	UKBB_PPP	0.278224	20.0321	MDD	LTB	Proteiome	BLOOD	SMR	eQTLGen	SMR	0.145635	0.0482153	0.00252348		37415601	10.3389/fgene.2023.1191264	Gedik et all Front Genet	BLOOD
LTB	Q06643	6711	CIS	Depression_iPSYCH_2023	UKBB-PPP_Specific	NA,+		0.00535905	0.00535905	UKBB_PPP	UKBB_PPP	0.278224	20.0321	BIP	LTB	Proteiome	BLOOD	SMR	eQTLGen	SMR	0.108526	0.0966693	0.261586		37415601	10.3389/fgene.2023.1191264	Gedik et all Front Genet	BLOOD
LTB	Q06643	6711	CIS	PGC3_SCZ_NoUKB	UKBB-PPP_Specific	NA,-		0.195578	0.195578	UKBB_PPP	UKBB_PPP	0.813203	731.069	SCZ	LTB	Proteiome	BLOOD	SMR	eQTLGen	SMR	-0.00146521	0.0829084	0.9859		37415601	10.3389/fgene.2023.1191264	Gedik et all Front Genet	BLOOD
LTB	Q06643	6711	CIS	PGC3_SCZ_NoUKB	UKBB-PPP_Specific	NA,-		0.195578	0.195578	UKBB_PPP	UKBB_PPP	0.813203	731.069	MDD	LTB	Proteiome	BRAIN	SMR	BrainMeta	SMR	-0.0428331	0.0630774	0.497102		37415601	10.3389/fgene.2023.1191264	Gedik et all Front Genet	BRAIN
LTB	Q06643	6711	CIS	PGC3_SCZ_NoUKB	UKBB-PPP_Specific	NA,-		0.195578	0.195578	UKBB_PPP	UKBB_PPP	0.813203	731.069	BIP	LTB	Proteiome	BRAIN	SMR	BrainMeta	SMR	-0.104552	0.157264	0.506165		37415601	10.3389/fgene.2023.1191264	Gedik et all Front Genet	BRAIN
LTB	Q06643	6711	CIS	PGC3_SCZ_NoUKB	UKBB-PPP_Specific	NA,-		0.195578	0.195578	UKBB_PPP	UKBB_PPP	0.813203	731.069	SCZ	LTB	Proteiome	BRAIN	SMR	BrainMeta	SMR	-0.625898	0.157575	7.13e-05		37415601	10.3389/fgene.2023.1191264	Gedik et all Front Genet	BRAIN
LTB	Q06643	6711	CIS	PGC3_SCZ_NoUKB	UKBB-PPP_Specific	NA,-		0.195578	0.195578	UKBB_PPP	UKBB_PPP	0.813203	731.069	MDD	LTB	Proteiome	BLOOD	SMR	eQTLGen	SMR	0.145635	0.0482153	0.00252348		37415601	10.3389/fgene.2023.1191264	Gedik et all Front Genet	BLOOD
LTB	Q06643	6711	CIS	PGC3_SCZ_NoUKB	UKBB-PPP_Specific	NA,-		0.195578	0.195578	UKBB_PPP	UKBB_PPP	0.813203	731.069	BIP	LTB	Proteiome	BLOOD	SMR	eQTLGen	SMR	0.108526	0.0966693	0.261586		37415601	10.3389/fgene.2023.1191264	Gedik et all Front Genet	BLOOD
LTB	Q06643	6711	CIS	BIP_PGC3_noukb	UKBB-PPP_Specific	NA,+		0.820073	0.820073	UKBB_PPP	UKBB_PPP	1.36181	3065.43	SCZ	LTB	Proteiome	BLOOD	SMR	eQTLGen	SMR	-0.00146521	0.0829084	0.9859		37415601	10.3389/fgene.2023.1191264	Gedik et all Front Genet	BLOOD
LTB	Q06643	6711	CIS	BIP_PGC3_noukb	UKBB-PPP_Specific	NA,+		0.820073	0.820073	UKBB_PPP	UKBB_PPP	1.36181	3065.43	MDD	LTB	Proteiome	BRAIN	SMR	BrainMeta	SMR	-0.0428331	0.0630774	0.497102		37415601	10.3389/fgene.2023.1191264	Gedik et all Front Genet	BRAIN
LTB	Q06643	6711	CIS	BIP_PGC3_noukb	UKBB-PPP_Specific	NA,+		0.820073	0.820073	UKBB_PPP	UKBB_PPP	1.36181	3065.43	BIP	LTB	Proteiome	BRAIN	SMR	BrainMeta	SMR	-0.104552	0.157264	0.506165		37415601	10.3389/fgene.2023.1191264	Gedik et all Front Genet	BRAIN
LTB	Q06643	6711	CIS	BIP_PGC3_noukb	UKBB-PPP_Specific	NA,+		0.820073	0.820073	UKBB_PPP	UKBB_PPP	1.36181	3065.43	SCZ	LTB	Proteiome	BRAIN	SMR	BrainMeta	SMR	-0.625898	0.157575	7.13e-05		37415601	10.3389/fgene.2023.1191264	Gedik et all Front Genet	BRAIN
LTB	Q06643	6711	CIS	BIP_PGC3_noukb	UKBB-PPP_Specific	NA,+		0.820073	0.820073	UKBB_PPP	UKBB_PPP	1.36181	3065.43	MDD	LTB	Proteiome	BLOOD	SMR	eQTLGen	SMR	0.145635	0.0482153	0.00252348		37415601	10.3389/fgene.2023.1191264	Gedik et all Front Genet	BLOOD
LTB	Q06643	6711	CIS	BIP_PGC3_noukb	UKBB-PPP_Specific	NA,+		0.820073	0.820073	UKBB_PPP	UKBB_PPP	1.36181	3065.43	BIP	LTB	Proteiome	BLOOD	SMR	eQTLGen	SMR	0.108526	0.0966693	0.261586		37415601	10.3389/fgene.2023.1191264	Gedik et all Front Genet	BLOOD
LTB	Q06643	6711	CIS	Cognition_Meta	UKBB-PPP_Specific	NA,-		0.907896	0.907896	UKBB_PPP	UKBB_PPP	1.41818	3393.72	SCZ	LTB	Proteiome	BLOOD	SMR	eQTLGen	SMR	-0.00146521	0.0829084	0.9859		37415601	10.3389/fgene.2023.1191264	Gedik et all Front Genet	BLOOD
LTB	Q06643	6711	CIS	Cognition_Meta	UKBB-PPP_Specific	NA,-		0.907896	0.907896	UKBB_PPP	UKBB_PPP	1.41818	3393.72	MDD	LTB	Proteiome	BRAIN	SMR	BrainMeta	SMR	-0.0428331	0.0630774	0.497102		37415601	10.3389/fgene.2023.1191264	Gedik et all Front Genet	BRAIN
LTB	Q06643	6711	CIS	Cognition_Meta	UKBB-PPP_Specific	NA,-		0.907896	0.907896	UKBB_PPP	UKBB_PPP	1.41818	3393.72	BIP	LTB	Proteiome	BRAIN	SMR	BrainMeta	SMR	-0.104552	0.157264	0.506165		37415601	10.3389/fgene.2023.1191264	Gedik et all Front Genet	BRAIN
LTB	Q06643	6711	CIS	Cognition_Meta	UKBB-PPP_Specific	NA,-		0.907896	0.907896	UKBB_PPP	UKBB_PPP	1.41818	3393.72	SCZ	LTB	Proteiome	BRAIN	SMR	BrainMeta	SMR	-0.625898	0.157575	7.13e-05		37415601	10.3389/fgene.2023.1191264	Gedik et all Front Genet	BRAIN
LTB	Q06643	6711	CIS	Cognition_Meta	UKBB-PPP_Specific	NA,-		0.907896	0.907896	UKBB_PPP	UKBB_PPP	1.41818	3393.72	MDD	LTB	Proteiome	BLOOD	SMR	eQTLGen	SMR	0.145635	0.0482153	0.00252348		37415601	10.3389/fgene.2023.1191264	Gedik et all Front Genet	BLOOD
LTB	Q06643	6711	CIS	Cognition_Meta	UKBB-PPP_Specific	NA,-		0.907896	0.907896	UKBB_PPP	UKBB_PPP	1.41818	3393.72	BIP	LTB	Proteiome	BLOOD	SMR	eQTLGen	SMR	0.108526	0.0966693	0.261586		37415601	10.3389/fgene.2023.1191264	Gedik et all Front Genet	BLOOD
LTB	Q06643	6711	TRANS	BIP_PGC3_noukb	UKBB-PPP_Specific	NA,+		0.194107	0.194107	UKBB_PPP	UKBB_PPP	0.512826	1322.07	SCZ	LTB	Proteiome	BLOOD	SMR	eQTLGen	SMR	-0.00146521	0.0829084	0.9859		37415601	10.3389/fgene.2023.1191264	Gedik et all Front Genet	BLOOD
LTB	Q06643	6711	TRANS	BIP_PGC3_noukb	UKBB-PPP_Specific	NA,+		0.194107	0.194107	UKBB_PPP	UKBB_PPP	0.512826	1322.07	MDD	LTB	Proteiome	BRAIN	SMR	BrainMeta	SMR	-0.0428331	0.0630774	0.497102		37415601	10.3389/fgene.2023.1191264	Gedik et all Front Genet	BRAIN
LTB	Q06643	6711	TRANS	BIP_PGC3_noukb	UKBB-PPP_Specific	NA,+		0.194107	0.194107	UKBB_PPP	UKBB_PPP	0.512826	1322.07	BIP	LTB	Proteiome	BRAIN	SMR	BrainMeta	SMR	-0.104552	0.157264	0.506165		37415601	10.3389/fgene.2023.1191264	Gedik et all Front Genet	BRAIN
LTB	Q06643	6711	TRANS	BIP_PGC3_noukb	UKBB-PPP_Specific	NA,+		0.194107	0.194107	UKBB_PPP	UKBB_PPP	0.512826	1322.07	SCZ	LTB	Proteiome	BRAIN	SMR	BrainMeta	SMR	-0.625898	0.157575	7.13e-05		37415601	10.3389/fgene.2023.1191264	Gedik et all Front Genet	BRAIN
LTB	Q06643	6711	TRANS	BIP_PGC3_noukb	UKBB-PPP_Specific	NA,+		0.194107	0.194107	UKBB_PPP	UKBB_PPP	0.512826	1322.07	MDD	LTB	Proteiome	BLOOD	SMR	eQTLGen	SMR	0.145635	0.0482153	0.00252348		37415601	10.3389/fgene.2023.1191264	Gedik et all Front Genet	BLOOD
LTB	Q06643	6711	TRANS	BIP_PGC3_noukb	UKBB-PPP_Specific	NA,+		0.194107	0.194107	UKBB_PPP	UKBB_PPP	0.512826	1322.07	BIP	LTB	Proteiome	BLOOD	SMR	eQTLGen	SMR	0.108526	0.0966693	0.261586		37415601	10.3389/fgene.2023.1191264	Gedik et all Front Genet	BLOOD
LTB	Q06643	6711	TRANS	Cognition_Meta	UKBB-PPP_Specific	NA,+		0.0535889	0.0535889	UKBB_PPP	UKBB_PPP	0.380599	364.994	SCZ	LTB	Proteiome	BLOOD	SMR	eQTLGen	SMR	-0.00146521	0.0829084	0.9859		37415601	10.3389/fgene.2023.1191264	Gedik et all Front Genet	BLOOD
LTB	Q06643	6711	TRANS	Cognition_Meta	UKBB-PPP_Specific	NA,+		0.0535889	0.0535889	UKBB_PPP	UKBB_PPP	0.380599	364.994	MDD	LTB	Proteiome	BRAIN	SMR	BrainMeta	SMR	-0.0428331	0.0630774	0.497102		37415601	10.3389/fgene.2023.1191264	Gedik et all Front Genet	BRAIN
LTB	Q06643	6711	TRANS	Cognition_Meta	UKBB-PPP_Specific	NA,+		0.0535889	0.0535889	UKBB_PPP	UKBB_PPP	0.380599	364.994	BIP	LTB	Proteiome	BRAIN	SMR	BrainMeta	SMR	-0.104552	0.157264	0.506165		37415601	10.3389/fgene.2023.1191264	Gedik et all Front Genet	BRAIN
LTB	Q06643	6711	TRANS	Cognition_Meta	UKBB-PPP_Specific	NA,+		0.0535889	0.0535889	UKBB_PPP	UKBB_PPP	0.380599	364.994	SCZ	LTB	Proteiome	BRAIN	SMR	BrainMeta	SMR	-0.625898	0.157575	7.13e-05		37415601	10.3389/fgene.2023.1191264	Gedik et all Front Genet	BRAIN
LTB	Q06643	6711	TRANS	Cognition_Meta	UKBB-PPP_Specific	NA,+		0.0535889	0.0535889	UKBB_PPP	UKBB_PPP	0.380599	364.994	MDD	LTB	Proteiome	BLOOD	SMR	eQTLGen	SMR	0.145635	0.0482153	0.00252348		37415601	10.3389/fgene.2023.1191264	Gedik et all Front Genet	BLOOD
LTB	Q06643	6711	TRANS	Cognition_Meta	UKBB-PPP_Specific	NA,+		0.0535889	0.0535889	UKBB_PPP	UKBB_PPP	0.380599	364.994	BIP	LTB	Proteiome	BLOOD	SMR	eQTLGen	SMR	0.108526	0.0966693	0.261586		37415601	10.3389/fgene.2023.1191264	Gedik et all Front Genet	BLOOD
LTB	Q06643	6711	TRANS	Depression_iPSYCH_2023	UKBB-PPP_Specific	NA,-		0.880412	0.880412	UKBB_PPP	UKBB_PPP	1.42978	5996.49	SCZ	LTB	Proteiome	BLOOD	SMR	eQTLGen	SMR	-0.00146521	0.0829084	0.9859		37415601	10.3389/fgene.2023.1191264	Gedik et all Front Genet	BLOOD
LTB	Q06643	6711	TRANS	Depression_iPSYCH_2023	UKBB-PPP_Specific	NA,-		0.880412	0.880412	UKBB_PPP	UKBB_PPP	1.42978	5996.49	MDD	LTB	Proteiome	BRAIN	SMR	BrainMeta	SMR	-0.0428331	0.0630774	0.497102		37415601	10.3389/fgene.2023.1191264	Gedik et all Front Genet	BRAIN
LTB	Q06643	6711	TRANS	Depression_iPSYCH_2023	UKBB-PPP_Specific	NA,-		0.880412	0.880412	UKBB_PPP	UKBB_PPP	1.42978	5996.49	BIP	LTB	Proteiome	BRAIN	SMR	BrainMeta	SMR	-0.104552	0.157264	0.506165		37415601	10.3389/fgene.2023.1191264	Gedik et all Front Genet	BRAIN
LTB	Q06643	6711	TRANS	Depression_iPSYCH_2023	UKBB-PPP_Specific	NA,-		0.880412	0.880412	UKBB_PPP	UKBB_PPP	1.42978	5996.49	SCZ	LTB	Proteiome	BRAIN	SMR	BrainMeta	SMR	-0.625898	0.157575	7.13e-05		37415601	10.3389/fgene.2023.1191264	Gedik et all Front Genet	BRAIN
LTB	Q06643	6711	TRANS	Depression_iPSYCH_2023	UKBB-PPP_Specific	NA,-		0.880412	0.880412	UKBB_PPP	UKBB_PPP	1.42978	5996.49	MDD	LTB	Proteiome	BLOOD	SMR	eQTLGen	SMR	0.145635	0.0482153	0.00252348		37415601	10.3389/fgene.2023.1191264	Gedik et all Front Genet	BLOOD
LTB	Q06643	6711	TRANS	Depression_iPSYCH_2023	UKBB-PPP_Specific	NA,-		0.880412	0.880412	UKBB_PPP	UKBB_PPP	1.42978	5996.49	BIP	LTB	Proteiome	BLOOD	SMR	eQTLGen	SMR	0.108526	0.0966693	0.261586		37415601	10.3389/fgene.2023.1191264	Gedik et all Front Genet	BLOOD
LTB	Q06643	6711	TRANS	PGC3_SCZ_NoUKB	UKBB-PPP_Specific	NA,+		0.649118	0.649118	UKBB_PPP	UKBB_PPP	1.14686	4421.14	SCZ	LTB	Proteiome	BLOOD	SMR	eQTLGen	SMR	-0.00146521	0.0829084	0.9859		37415601	10.3389/fgene.2023.1191264	Gedik et all Front Genet	BLOOD
LTB	Q06643	6711	TRANS	PGC3_SCZ_NoUKB	UKBB-PPP_Specific	NA,+		0.649118	0.649118	UKBB_PPP	UKBB_PPP	1.14686	4421.14	MDD	LTB	Proteiome	BRAIN	SMR	BrainMeta	SMR	-0.0428331	0.0630774	0.497102		37415601	10.3389/fgene.2023.1191264	Gedik et all Front Genet	BRAIN
LTB	Q06643	6711	TRANS	PGC3_SCZ_NoUKB	UKBB-PPP_Specific	NA,+		0.649118	0.649118	UKBB_PPP	UKBB_PPP	1.14686	4421.14	BIP	LTB	Proteiome	BRAIN	SMR	BrainMeta	SMR	-0.104552	0.157264	0.506165		37415601	10.3389/fgene.2023.1191264	Gedik et all Front Genet	BRAIN
LTB	Q06643	6711	TRANS	PGC3_SCZ_NoUKB	UKBB-PPP_Specific	NA,+		0.649118	0.649118	UKBB_PPP	UKBB_PPP	1.14686	4421.14	SCZ	LTB	Proteiome	BRAIN	SMR	BrainMeta	SMR	-0.625898	0.157575	7.13e-05		37415601	10.3389/fgene.2023.1191264	Gedik et all Front Genet	BRAIN
LTB	Q06643	6711	TRANS	PGC3_SCZ_NoUKB	UKBB-PPP_Specific	NA,+		0.649118	0.649118	UKBB_PPP	UKBB_PPP	1.14686	4421.14	MDD	LTB	Proteiome	BLOOD	SMR	eQTLGen	SMR	0.145635	0.0482153	0.00252348		37415601	10.3389/fgene.2023.1191264	Gedik et all Front Genet	BLOOD
LTB	Q06643	6711	TRANS	PGC3_SCZ_NoUKB	UKBB-PPP_Specific	NA,+		0.649118	0.649118	UKBB_PPP	UKBB_PPP	1.14686	4421.14	BIP	LTB	Proteiome	BLOOD	SMR	eQTLGen	SMR	0.108526	0.0966693	0.261586		37415601	10.3389/fgene.2023.1191264	Gedik et all Front Genet	BLOOD
LTBP2	Q14767	6715	CIS	PGC3_SCZ_NoUKB	UKBB-PPP_Specific	NA,-		0.00611303	0.00611303	UKBB_PPP	UKBB_PPP	0.108296	22.8505	SCZ_PGC3	LTBP2	Transcriptome	DLPFC	MR	CMC+GTEX	MendelianRandomization			0.336274		35460606	10.1016/j.ajhg.2022.04.004	Jiang eet all Am J Hum Genet	BRAIN
LTBP2	Q14767	6715	CIS	PGC3_SCZ_NoUKB	UKBB-PPP_Specific	NA,-		0.00611303	0.00611303	UKBB_PPP	UKBB_PPP	0.108296	22.8505	SCZ_PGC3	LTBP2	Transcriptome	DLPFC	MR	CMC+GTEX	MendelianRandomization			0.339116		35460606	10.1016/j.ajhg.2022.04.004	Jiang eet all Am J Hum Genet	BRAIN
LTBP2	Q14767	6715	CIS	PGC3_SCZ_NoUKB	UKBB-PPP_Specific	NA,-		0.00611303	0.00611303	UKBB_PPP	UKBB_PPP	0.108296	22.8505	SCZ_PGC3	LTBP2	Transcriptome	DLPFC	MR	CMC+GTEX	MendelianRandomization			0.699777		35460606	10.1016/j.ajhg.2022.04.004	Jiang eet all Am J Hum Genet	BRAIN
LTBP2	Q14767	6715	CIS	PGC3_SCZ_NoUKB	UKBB-PPP_Specific	NA,-		0.00611303	0.00611303	UKBB_PPP	UKBB_PPP	0.108296	22.8505	SCZ_PGC3	LTBP2	Transcriptome	DLPFC	MR	CMC+GTEX	EMIC			0.248949		35460606	10.1016/j.ajhg.2022.04.004	Jiang eet all Am J Hum Genet	BRAIN
LTBP2	Q14767	6715	CIS	PGC3_SCZ_NoUKB	UKBB-PPP_Specific	NA,-		0.00611303	0.00611303	UKBB_PPP	UKBB_PPP	0.108296	22.8505	BIP_2019_Stahl_etall	LTBP2	Transcriptome	DLPFC	MR	CMC+GTEX	MendelianRandomization			0.434781		35460606	10.1016/j.ajhg.2022.04.004	Jiang eet all Am J Hum Genet	BRAIN
LTBP2	Q14767	6715	CIS	PGC3_SCZ_NoUKB	UKBB-PPP_Specific	NA,-		0.00611303	0.00611303	UKBB_PPP	UKBB_PPP	0.108296	22.8505	BIP_2019_Stahl_etall	LTBP2	Transcriptome	DLPFC	MR	CMC+GTEX	MendelianRandomization			0.412522		35460606	10.1016/j.ajhg.2022.04.004	Jiang eet all Am J Hum Genet	BRAIN
LTBP2	Q14767	6715	CIS	PGC3_SCZ_NoUKB	UKBB-PPP_Specific	NA,-		0.00611303	0.00611303	UKBB_PPP	UKBB_PPP	0.108296	22.8505	BIP_2019_Stahl_etall	LTBP2	Transcriptome	DLPFC	MR	CMC+GTEX	MendelianRandomization			0.212922		35460606	10.1016/j.ajhg.2022.04.004	Jiang eet all Am J Hum Genet	BRAIN
LTBP2	Q14767	6715	CIS	PGC3_SCZ_NoUKB	UKBB-PPP_Specific	NA,-		0.00611303	0.00611303	UKBB_PPP	UKBB_PPP	0.108296	22.8505	BIP_2019_Stahl_etall	LTBP2	Transcriptome	DLPFC	MR	CMC+GTEX	EMIC			0.200132		35460606	10.1016/j.ajhg.2022.04.004	Jiang eet all Am J Hum Genet	BRAIN
LTBP2	Q14767	6715	CIS	PGC3_SCZ_NoUKB	UKBB-PPP_Specific	NA,-		0.00611303	0.00611303	UKBB_PPP	UKBB_PPP	0.108296	22.8505	Deepression_Wray_tall	LTBP2	Transcriptome	BRAIN DLPFC	MR	PsychENCODE	TwoSampleMR	-0.01	0.02	0.665		35296807	10.1038/s41380-022-01507-9	Deng et all Mol Psychiatry	BRAIN
LTBP2	Q14767	6715	CIS	PGC3_SCZ_NoUKB	UKBB-PPP_Specific	NA,-		0.00611303	0.00611303	UKBB_PPP	UKBB_PPP	0.108296	22.8505	SCZ_PGC3	LTBP2	Transcriptome	DLPFC	SMR	CMC+GTEX	SMR	-0.0215812	0.0311601	0.488565		35460606	10.1016/j.ajhg.2022.04.004	Jiang eet all Am J Hum Genet	BRAIN
LTBP2	Q14767	6715	CIS	PGC3_SCZ_NoUKB	UKBB-PPP_Specific	NA,-		0.00611303	0.00611303	UKBB_PPP	UKBB_PPP	0.108296	22.8505	SCZ.Clozuk.2018	LTBP2	Transcriptome	BRAIN	SMR	PsychENCODE	SMR	0.012094	0.034555	0.726		30545856	10.1126/science.aat8127	Gandal et all science	BRAIN
LTBP2	Q14767	6715	CIS	PGC3_SCZ_NoUKB	UKBB-PPP_Specific	NA,-		0.00611303	0.00611303	UKBB_PPP	UKBB_PPP	0.108296	22.8505	BD.PGC.ruderferCell2018	LTBP2	Transcriptome	BRAIN	SMR	PsychENCODE	SMR	0.11569	0.0564214	0.0403194		30545856	10.1126/science.aat8127	Gandal et all science	BRAIN
LTBP2	Q14767	6715	CIS	PGC3_SCZ_NoUKB	UKBB-PPP_Specific	NA,-		0.00611303	0.00611303	UKBB_PPP	UKBB_PPP	0.108296	22.8505	SCZ	LTBP2	Proteiome	BLOOD	SMR	eQTLGen	SMR	-0.0919327	0.05659	0.10426		37415601	10.3389/fgene.2023.1191264	Gedik et all Front Genet	BLOOD
LTBP2	Q14767	6715	CIS	PGC3_SCZ_NoUKB	UKBB-PPP_Specific	NA,-		0.00611303	0.00611303	UKBB_PPP	UKBB_PPP	0.108296	22.8505	MDD	LTBP2	Proteiome	BLOOD	SMR	eQTLGen	SMR	-0.12098	0.0307729	8.45e-05		37415601	10.3389/fgene.2023.1191264	Gedik et all Front Genet	BLOOD
LTBP2	Q14767	6715	CIS	PGC3_SCZ_NoUKB	UKBB-PPP_Specific	NA,-		0.00611303	0.00611303	UKBB_PPP	UKBB_PPP	0.108296	22.8505	BIP	LTBP2	Proteiome	BLOOD	SMR	eQTLGen	SMR	-0.0570383	0.064753	0.378394		37415601	10.3389/fgene.2023.1191264	Gedik et all Front Genet	BLOOD
LTBP2	Q14767	6715	CIS	PGC3_SCZ_NoUKB	UKBB-PPP_Specific	NA,-		0.00611303	0.00611303	UKBB_PPP	UKBB_PPP	0.108296	22.8505	SCZ	LTBP2	Transcriptome	BRAIN_DLPFC	TWAS	CMC	FUSION	-0.2431		0.808		31691811	10.1093/hmg/ddz253	Hall et al Hum Mol Genet	BRAIN
LTBP2	Q14767	6715	CIS	PGC3_SCZ_NoUKB	UKBB-PPP_Specific	NA,-		0.00611303	0.00611303	UKBB_PPP	UKBB_PPP	0.108296	22.8505	SCZ.Clozuk.2018	LTBP2	Transcriptome	BRAIN	TWAS	PsychENCODE	FUSION	0.358177		0.72		30545856	10.1126/science.aat8127	Gandal et all science	BRAIN
LTBP2	Q14767	6715	CIS	PGC3_SCZ_NoUKB	UKBB-PPP_Specific	NA,-		0.00611303	0.00611303	UKBB_PPP	UKBB_PPP	0.108296	22.8505	BD.PGC.ruderferCell2018	LTBP2	Transcriptome	BRAIN	TWAS	PsychENCODE	FUSION	2.23026		0.0257		30545856	10.1126/science.aat8127	Gandal et all science	BRAIN
LTBP2	Q14767	6715	CIS	Cognition_Meta	UKBB-PPP_Specific	NA,+		0.0366072	0.0366072	UKBB_PPP	UKBB_PPP	0.43303	136.838	SCZ_PGC3	LTBP2	Transcriptome	DLPFC	MR	CMC+GTEX	MendelianRandomization			0.336274		35460606	10.1016/j.ajhg.2022.04.004	Jiang eet all Am J Hum Genet	BRAIN
LTBP2	Q14767	6715	CIS	Cognition_Meta	UKBB-PPP_Specific	NA,+		0.0366072	0.0366072	UKBB_PPP	UKBB_PPP	0.43303	136.838	SCZ_PGC3	LTBP2	Transcriptome	DLPFC	MR	CMC+GTEX	MendelianRandomization			0.339116		35460606	10.1016/j.ajhg.2022.04.004	Jiang eet all Am J Hum Genet	BRAIN
LTBP2	Q14767	6715	CIS	Cognition_Meta	UKBB-PPP_Specific	NA,+		0.0366072	0.0366072	UKBB_PPP	UKBB_PPP	0.43303	136.838	SCZ_PGC3	LTBP2	Transcriptome	DLPFC	MR	CMC+GTEX	MendelianRandomization			0.699777		35460606	10.1016/j.ajhg.2022.04.004	Jiang eet all Am J Hum Genet	BRAIN
LTBP2	Q14767	6715	CIS	Cognition_Meta	UKBB-PPP_Specific	NA,+		0.0366072	0.0366072	UKBB_PPP	UKBB_PPP	0.43303	136.838	SCZ_PGC3	LTBP2	Transcriptome	DLPFC	MR	CMC+GTEX	EMIC			0.248949		35460606	10.1016/j.ajhg.2022.04.004	Jiang eet all Am J Hum Genet	BRAIN
LTBP2	Q14767	6715	CIS	Cognition_Meta	UKBB-PPP_Specific	NA,+		0.0366072	0.0366072	UKBB_PPP	UKBB_PPP	0.43303	136.838	BIP_2019_Stahl_etall	LTBP2	Transcriptome	DLPFC	MR	CMC+GTEX	MendelianRandomization			0.434781		35460606	10.1016/j.ajhg.2022.04.004	Jiang eet all Am J Hum Genet	BRAIN
LTBP2	Q14767	6715	CIS	Cognition_Meta	UKBB-PPP_Specific	NA,+		0.0366072	0.0366072	UKBB_PPP	UKBB_PPP	0.43303	136.838	BIP_2019_Stahl_etall	LTBP2	Transcriptome	DLPFC	MR	CMC+GTEX	MendelianRandomization			0.412522		35460606	10.1016/j.ajhg.2022.04.004	Jiang eet all Am J Hum Genet	BRAIN
LTBP2	Q14767	6715	CIS	Cognition_Meta	UKBB-PPP_Specific	NA,+		0.0366072	0.0366072	UKBB_PPP	UKBB_PPP	0.43303	136.838	BIP_2019_Stahl_etall	LTBP2	Transcriptome	DLPFC	MR	CMC+GTEX	MendelianRandomization			0.212922		35460606	10.1016/j.ajhg.2022.04.004	Jiang eet all Am J Hum Genet	BRAIN
LTBP2	Q14767	6715	CIS	Cognition_Meta	UKBB-PPP_Specific	NA,+		0.0366072	0.0366072	UKBB_PPP	UKBB_PPP	0.43303	136.838	BIP_2019_Stahl_etall	LTBP2	Transcriptome	DLPFC	MR	CMC+GTEX	EMIC			0.200132		35460606	10.1016/j.ajhg.2022.04.004	Jiang eet all Am J Hum Genet	BRAIN
LTBP2	Q14767	6715	CIS	Cognition_Meta	UKBB-PPP_Specific	NA,+		0.0366072	0.0366072	UKBB_PPP	UKBB_PPP	0.43303	136.838	Deepression_Wray_tall	LTBP2	Transcriptome	BRAIN DLPFC	MR	PsychENCODE	TwoSampleMR	-0.01	0.02	0.665		35296807	10.1038/s41380-022-01507-9	Deng et all Mol Psychiatry	BRAIN
LTBP2	Q14767	6715	CIS	Cognition_Meta	UKBB-PPP_Specific	NA,+		0.0366072	0.0366072	UKBB_PPP	UKBB_PPP	0.43303	136.838	SCZ_PGC3	LTBP2	Transcriptome	DLPFC	SMR	CMC+GTEX	SMR	-0.0215812	0.0311601	0.488565		35460606	10.1016/j.ajhg.2022.04.004	Jiang eet all Am J Hum Genet	BRAIN
LTBP2	Q14767	6715	CIS	Cognition_Meta	UKBB-PPP_Specific	NA,+		0.0366072	0.0366072	UKBB_PPP	UKBB_PPP	0.43303	136.838	SCZ.Clozuk.2018	LTBP2	Transcriptome	BRAIN	SMR	PsychENCODE	SMR	0.012094	0.034555	0.726		30545856	10.1126/science.aat8127	Gandal et all science	BRAIN
LTBP2	Q14767	6715	CIS	Cognition_Meta	UKBB-PPP_Specific	NA,+		0.0366072	0.0366072	UKBB_PPP	UKBB_PPP	0.43303	136.838	BD.PGC.ruderferCell2018	LTBP2	Transcriptome	BRAIN	SMR	PsychENCODE	SMR	0.11569	0.0564214	0.0403194		30545856	10.1126/science.aat8127	Gandal et all science	BRAIN
LTBP2	Q14767	6715	CIS	Cognition_Meta	UKBB-PPP_Specific	NA,+		0.0366072	0.0366072	UKBB_PPP	UKBB_PPP	0.43303	136.838	SCZ	LTBP2	Proteiome	BLOOD	SMR	eQTLGen	SMR	-0.0919327	0.05659	0.10426		37415601	10.3389/fgene.2023.1191264	Gedik et all Front Genet	BLOOD
LTBP2	Q14767	6715	CIS	Cognition_Meta	UKBB-PPP_Specific	NA,+		0.0366072	0.0366072	UKBB_PPP	UKBB_PPP	0.43303	136.838	MDD	LTBP2	Proteiome	BLOOD	SMR	eQTLGen	SMR	-0.12098	0.0307729	8.45e-05		37415601	10.3389/fgene.2023.1191264	Gedik et all Front Genet	BLOOD
LTBP2	Q14767	6715	CIS	Cognition_Meta	UKBB-PPP_Specific	NA,+		0.0366072	0.0366072	UKBB_PPP	UKBB_PPP	0.43303	136.838	BIP	LTBP2	Proteiome	BLOOD	SMR	eQTLGen	SMR	-0.0570383	0.064753	0.378394		37415601	10.3389/fgene.2023.1191264	Gedik et all Front Genet	BLOOD
LTBP2	Q14767	6715	CIS	Cognition_Meta	UKBB-PPP_Specific	NA,+		0.0366072	0.0366072	UKBB_PPP	UKBB_PPP	0.43303	136.838	SCZ	LTBP2	Transcriptome	BRAIN_DLPFC	TWAS	CMC	FUSION	-0.2431		0.808		31691811	10.1093/hmg/ddz253	Hall et al Hum Mol Genet	BRAIN
LTBP2	Q14767	6715	CIS	Cognition_Meta	UKBB-PPP_Specific	NA,+		0.0366072	0.0366072	UKBB_PPP	UKBB_PPP	0.43303	136.838	SCZ.Clozuk.2018	LTBP2	Transcriptome	BRAIN	TWAS	PsychENCODE	FUSION	0.358177		0.72		30545856	10.1126/science.aat8127	Gandal et all science	BRAIN
LTBP2	Q14767	6715	CIS	Cognition_Meta	UKBB-PPP_Specific	NA,+		0.0366072	0.0366072	UKBB_PPP	UKBB_PPP	0.43303	136.838	BD.PGC.ruderferCell2018	LTBP2	Transcriptome	BRAIN	TWAS	PsychENCODE	FUSION	2.23026		0.0257		30545856	10.1126/science.aat8127	Gandal et all science	BRAIN
LTBP2	Q14767	6715	CIS	Depression_iPSYCH_2023	UKBB-PPP_Specific	NA,-		0.0255973	0.0255973	UKBB_PPP	UKBB_PPP	0.480817	95.6826	SCZ_PGC3	LTBP2	Transcriptome	DLPFC	MR	CMC+GTEX	MendelianRandomization			0.336274		35460606	10.1016/j.ajhg.2022.04.004	Jiang eet all Am J Hum Genet	BRAIN
LTBP2	Q14767	6715	CIS	Depression_iPSYCH_2023	UKBB-PPP_Specific	NA,-		0.0255973	0.0255973	UKBB_PPP	UKBB_PPP	0.480817	95.6826	SCZ_PGC3	LTBP2	Transcriptome	DLPFC	MR	CMC+GTEX	MendelianRandomization			0.339116		35460606	10.1016/j.ajhg.2022.04.004	Jiang eet all Am J Hum Genet	BRAIN
LTBP2	Q14767	6715	CIS	Depression_iPSYCH_2023	UKBB-PPP_Specific	NA,-		0.0255973	0.0255973	UKBB_PPP	UKBB_PPP	0.480817	95.6826	SCZ_PGC3	LTBP2	Transcriptome	DLPFC	MR	CMC+GTEX	MendelianRandomization			0.699777		35460606	10.1016/j.ajhg.2022.04.004	Jiang eet all Am J Hum Genet	BRAIN
LTBP2	Q14767	6715	CIS	Depression_iPSYCH_2023	UKBB-PPP_Specific	NA,-		0.0255973	0.0255973	UKBB_PPP	UKBB_PPP	0.480817	95.6826	SCZ_PGC3	LTBP2	Transcriptome	DLPFC	MR	CMC+GTEX	EMIC			0.248949		35460606	10.1016/j.ajhg.2022.04.004	Jiang eet all Am J Hum Genet	BRAIN
LTBP2	Q14767	6715	CIS	Depression_iPSYCH_2023	UKBB-PPP_Specific	NA,-		0.0255973	0.0255973	UKBB_PPP	UKBB_PPP	0.480817	95.6826	BIP_2019_Stahl_etall	LTBP2	Transcriptome	DLPFC	MR	CMC+GTEX	MendelianRandomization			0.434781		35460606	10.1016/j.ajhg.2022.04.004	Jiang eet all Am J Hum Genet	BRAIN
LTBP2	Q14767	6715	CIS	Depression_iPSYCH_2023	UKBB-PPP_Specific	NA,-		0.0255973	0.0255973	UKBB_PPP	UKBB_PPP	0.480817	95.6826	BIP_2019_Stahl_etall	LTBP2	Transcriptome	DLPFC	MR	CMC+GTEX	MendelianRandomization			0.412522		35460606	10.1016/j.ajhg.2022.04.004	Jiang eet all Am J Hum Genet	BRAIN
LTBP2	Q14767	6715	CIS	Depression_iPSYCH_2023	UKBB-PPP_Specific	NA,-		0.0255973	0.0255973	UKBB_PPP	UKBB_PPP	0.480817	95.6826	BIP_2019_Stahl_etall	LTBP2	Transcriptome	DLPFC	MR	CMC+GTEX	MendelianRandomization			0.212922		35460606	10.1016/j.ajhg.2022.04.004	Jiang eet all Am J Hum Genet	BRAIN
LTBP2	Q14767	6715	CIS	Depression_iPSYCH_2023	UKBB-PPP_Specific	NA,-		0.0255973	0.0255973	UKBB_PPP	UKBB_PPP	0.480817	95.6826	BIP_2019_Stahl_etall	LTBP2	Transcriptome	DLPFC	MR	CMC+GTEX	EMIC			0.200132		35460606	10.1016/j.ajhg.2022.04.004	Jiang eet all Am J Hum Genet	BRAIN
LTBP2	Q14767	6715	CIS	Depression_iPSYCH_2023	UKBB-PPP_Specific	NA,-		0.0255973	0.0255973	UKBB_PPP	UKBB_PPP	0.480817	95.6826	Deepression_Wray_tall	LTBP2	Transcriptome	BRAIN DLPFC	MR	PsychENCODE	TwoSampleMR	-0.01	0.02	0.665		35296807	10.1038/s41380-022-01507-9	Deng et all Mol Psychiatry	BRAIN
LTBP2	Q14767	6715	CIS	Depression_iPSYCH_2023	UKBB-PPP_Specific	NA,-		0.0255973	0.0255973	UKBB_PPP	UKBB_PPP	0.480817	95.6826	SCZ_PGC3	LTBP2	Transcriptome	DLPFC	SMR	CMC+GTEX	SMR	-0.0215812	0.0311601	0.488565		35460606	10.1016/j.ajhg.2022.04.004	Jiang eet all Am J Hum Genet	BRAIN
LTBP2	Q14767	6715	CIS	Depression_iPSYCH_2023	UKBB-PPP_Specific	NA,-		0.0255973	0.0255973	UKBB_PPP	UKBB_PPP	0.480817	95.6826	SCZ.Clozuk.2018	LTBP2	Transcriptome	BRAIN	SMR	PsychENCODE	SMR	0.012094	0.034555	0.726		30545856	10.1126/science.aat8127	Gandal et all science	BRAIN
LTBP2	Q14767	6715	CIS	Depression_iPSYCH_2023	UKBB-PPP_Specific	NA,-		0.0255973	0.0255973	UKBB_PPP	UKBB_PPP	0.480817	95.6826	BD.PGC.ruderferCell2018	LTBP2	Transcriptome	BRAIN	SMR	PsychENCODE	SMR	0.11569	0.0564214	0.0403194		30545856	10.1126/science.aat8127	Gandal et all science	BRAIN
LTBP2	Q14767	6715	CIS	Depression_iPSYCH_2023	UKBB-PPP_Specific	NA,-		0.0255973	0.0255973	UKBB_PPP	UKBB_PPP	0.480817	95.6826	SCZ	LTBP2	Proteiome	BLOOD	SMR	eQTLGen	SMR	-0.0919327	0.05659	0.10426		37415601	10.3389/fgene.2023.1191264	Gedik et all Front Genet	BLOOD
LTBP2	Q14767	6715	CIS	Depression_iPSYCH_2023	UKBB-PPP_Specific	NA,-		0.0255973	0.0255973	UKBB_PPP	UKBB_PPP	0.480817	95.6826	MDD	LTBP2	Proteiome	BLOOD	SMR	eQTLGen	SMR	-0.12098	0.0307729	8.45e-05		37415601	10.3389/fgene.2023.1191264	Gedik et all Front Genet	BLOOD
LTBP2	Q14767	6715	CIS	Depression_iPSYCH_2023	UKBB-PPP_Specific	NA,-		0.0255973	0.0255973	UKBB_PPP	UKBB_PPP	0.480817	95.6826	BIP	LTBP2	Proteiome	BLOOD	SMR	eQTLGen	SMR	-0.0570383	0.064753	0.378394		37415601	10.3389/fgene.2023.1191264	Gedik et all Front Genet	BLOOD
LTBP2	Q14767	6715	CIS	Depression_iPSYCH_2023	UKBB-PPP_Specific	NA,-		0.0255973	0.0255973	UKBB_PPP	UKBB_PPP	0.480817	95.6826	SCZ	LTBP2	Transcriptome	BRAIN_DLPFC	TWAS	CMC	FUSION	-0.2431		0.808		31691811	10.1093/hmg/ddz253	Hall et al Hum Mol Genet	BRAIN
LTBP2	Q14767	6715	CIS	Depression_iPSYCH_2023	UKBB-PPP_Specific	NA,-		0.0255973	0.0255973	UKBB_PPP	UKBB_PPP	0.480817	95.6826	SCZ.Clozuk.2018	LTBP2	Transcriptome	BRAIN	TWAS	PsychENCODE	FUSION	0.358177		0.72		30545856	10.1126/science.aat8127	Gandal et all science	BRAIN
LTBP2	Q14767	6715	CIS	Depression_iPSYCH_2023	UKBB-PPP_Specific	NA,-		0.0255973	0.0255973	UKBB_PPP	UKBB_PPP	0.480817	95.6826	BD.PGC.ruderferCell2018	LTBP2	Transcriptome	BRAIN	TWAS	PsychENCODE	FUSION	2.23026		0.0257		30545856	10.1126/science.aat8127	Gandal et all science	BRAIN
LTBP2	Q14767	6715	CIS	BIP_PGC3_noukb	UKBB-PPP_Specific	NA,-		0.126918	0.126918	UKBB_PPP	UKBB_PPP	0.683604	474.421	SCZ_PGC3	LTBP2	Transcriptome	DLPFC	MR	CMC+GTEX	MendelianRandomization			0.336274		35460606	10.1016/j.ajhg.2022.04.004	Jiang eet all Am J Hum Genet	BRAIN
LTBP2	Q14767	6715	CIS	BIP_PGC3_noukb	UKBB-PPP_Specific	NA,-		0.126918	0.126918	UKBB_PPP	UKBB_PPP	0.683604	474.421	SCZ_PGC3	LTBP2	Transcriptome	DLPFC	MR	CMC+GTEX	MendelianRandomization			0.339116		35460606	10.1016/j.ajhg.2022.04.004	Jiang eet all Am J Hum Genet	BRAIN
LTBP2	Q14767	6715	CIS	BIP_PGC3_noukb	UKBB-PPP_Specific	NA,-		0.126918	0.126918	UKBB_PPP	UKBB_PPP	0.683604	474.421	SCZ_PGC3	LTBP2	Transcriptome	DLPFC	MR	CMC+GTEX	MendelianRandomization			0.699777		35460606	10.1016/j.ajhg.2022.04.004	Jiang eet all Am J Hum Genet	BRAIN
LTBP2	Q14767	6715	CIS	BIP_PGC3_noukb	UKBB-PPP_Specific	NA,-		0.126918	0.126918	UKBB_PPP	UKBB_PPP	0.683604	474.421	SCZ_PGC3	LTBP2	Transcriptome	DLPFC	MR	CMC+GTEX	EMIC			0.248949		35460606	10.1016/j.ajhg.2022.04.004	Jiang eet all Am J Hum Genet	BRAIN
LTBP2	Q14767	6715	CIS	BIP_PGC3_noukb	UKBB-PPP_Specific	NA,-		0.126918	0.126918	UKBB_PPP	UKBB_PPP	0.683604	474.421	BIP_2019_Stahl_etall	LTBP2	Transcriptome	DLPFC	MR	CMC+GTEX	MendelianRandomization			0.434781		35460606	10.1016/j.ajhg.2022.04.004	Jiang eet all Am J Hum Genet	BRAIN
LTBP2	Q14767	6715	CIS	BIP_PGC3_noukb	UKBB-PPP_Specific	NA,-		0.126918	0.126918	UKBB_PPP	UKBB_PPP	0.683604	474.421	BIP_2019_Stahl_etall	LTBP2	Transcriptome	DLPFC	MR	CMC+GTEX	MendelianRandomization			0.412522		35460606	10.1016/j.ajhg.2022.04.004	Jiang eet all Am J Hum Genet	BRAIN
LTBP2	Q14767	6715	CIS	BIP_PGC3_noukb	UKBB-PPP_Specific	NA,-		0.126918	0.126918	UKBB_PPP	UKBB_PPP	0.683604	474.421	BIP_2019_Stahl_etall	LTBP2	Transcriptome	DLPFC	MR	CMC+GTEX	MendelianRandomization			0.212922		35460606	10.1016/j.ajhg.2022.04.004	Jiang eet all Am J Hum Genet	BRAIN
LTBP2	Q14767	6715	CIS	BIP_PGC3_noukb	UKBB-PPP_Specific	NA,-		0.126918	0.126918	UKBB_PPP	UKBB_PPP	0.683604	474.421	BIP_2019_Stahl_etall	LTBP2	Transcriptome	DLPFC	MR	CMC+GTEX	EMIC			0.200132		35460606	10.1016/j.ajhg.2022.04.004	Jiang eet all Am J Hum Genet	BRAIN
LTBP2	Q14767	6715	CIS	BIP_PGC3_noukb	UKBB-PPP_Specific	NA,-		0.126918	0.126918	UKBB_PPP	UKBB_PPP	0.683604	474.421	Deepression_Wray_tall	LTBP2	Transcriptome	BRAIN DLPFC	MR	PsychENCODE	TwoSampleMR	-0.01	0.02	0.665		35296807	10.1038/s41380-022-01507-9	Deng et all Mol Psychiatry	BRAIN
LTBP2	Q14767	6715	CIS	BIP_PGC3_noukb	UKBB-PPP_Specific	NA,-		0.126918	0.126918	UKBB_PPP	UKBB_PPP	0.683604	474.421	SCZ_PGC3	LTBP2	Transcriptome	DLPFC	SMR	CMC+GTEX	SMR	-0.0215812	0.0311601	0.488565		35460606	10.1016/j.ajhg.2022.04.004	Jiang eet all Am J Hum Genet	BRAIN
LTBP2	Q14767	6715	CIS	BIP_PGC3_noukb	UKBB-PPP_Specific	NA,-		0.126918	0.126918	UKBB_PPP	UKBB_PPP	0.683604	474.421	SCZ.Clozuk.2018	LTBP2	Transcriptome	BRAIN	SMR	PsychENCODE	SMR	0.012094	0.034555	0.726		30545856	10.1126/science.aat8127	Gandal et all science	BRAIN
LTBP2	Q14767	6715	CIS	BIP_PGC3_noukb	UKBB-PPP_Specific	NA,-		0.126918	0.126918	UKBB_PPP	UKBB_PPP	0.683604	474.421	BD.PGC.ruderferCell2018	LTBP2	Transcriptome	BRAIN	SMR	PsychENCODE	SMR	0.11569	0.0564214	0.0403194		30545856	10.1126/science.aat8127	Gandal et all science	BRAIN
LTBP2	Q14767	6715	CIS	BIP_PGC3_noukb	UKBB-PPP_Specific	NA,-		0.126918	0.126918	UKBB_PPP	UKBB_PPP	0.683604	474.421	SCZ	LTBP2	Proteiome	BLOOD	SMR	eQTLGen	SMR	-0.0919327	0.05659	0.10426		37415601	10.3389/fgene.2023.1191264	Gedik et all Front Genet	BLOOD
LTBP2	Q14767	6715	CIS	BIP_PGC3_noukb	UKBB-PPP_Specific	NA,-		0.126918	0.126918	UKBB_PPP	UKBB_PPP	0.683604	474.421	MDD	LTBP2	Proteiome	BLOOD	SMR	eQTLGen	SMR	-0.12098	0.0307729	8.45e-05		37415601	10.3389/fgene.2023.1191264	Gedik et all Front Genet	BLOOD
LTBP2	Q14767	6715	CIS	BIP_PGC3_noukb	UKBB-PPP_Specific	NA,-		0.126918	0.126918	UKBB_PPP	UKBB_PPP	0.683604	474.421	BIP	LTBP2	Proteiome	BLOOD	SMR	eQTLGen	SMR	-0.0570383	0.064753	0.378394		37415601	10.3389/fgene.2023.1191264	Gedik et all Front Genet	BLOOD
LTBP2	Q14767	6715	CIS	BIP_PGC3_noukb	UKBB-PPP_Specific	NA,-		0.126918	0.126918	UKBB_PPP	UKBB_PPP	0.683604	474.421	SCZ	LTBP2	Transcriptome	BRAIN_DLPFC	TWAS	CMC	FUSION	-0.2431		0.808		31691811	10.1093/hmg/ddz253	Hall et al Hum Mol Genet	BRAIN
LTBP2	Q14767	6715	CIS	BIP_PGC3_noukb	UKBB-PPP_Specific	NA,-		0.126918	0.126918	UKBB_PPP	UKBB_PPP	0.683604	474.421	SCZ.Clozuk.2018	LTBP2	Transcriptome	BRAIN	TWAS	PsychENCODE	FUSION	0.358177		0.72		30545856	10.1126/science.aat8127	Gandal et all science	BRAIN
LTBP2	Q14767	6715	CIS	BIP_PGC3_noukb	UKBB-PPP_Specific	NA,-		0.126918	0.126918	UKBB_PPP	UKBB_PPP	0.683604	474.421	BD.PGC.ruderferCell2018	LTBP2	Transcriptome	BRAIN	TWAS	PsychENCODE	FUSION	2.23026		0.0257		30545856	10.1126/science.aat8127	Gandal et all science	BRAIN
LTBP2	Q14767	6715	TRANS	BIP_PGC3_noukb	UKBB-PPP_Specific	NA,-		0.977073	0.977073	UKBB_PPP	UKBB_PPP	1.44357	6654.84	SCZ_PGC3	LTBP2	Transcriptome	DLPFC	MR	CMC+GTEX	MendelianRandomization			0.336274		35460606	10.1016/j.ajhg.2022.04.004	Jiang eet all Am J Hum Genet	BRAIN
LTBP2	Q14767	6715	TRANS	BIP_PGC3_noukb	UKBB-PPP_Specific	NA,-		0.977073	0.977073	UKBB_PPP	UKBB_PPP	1.44357	6654.84	SCZ_PGC3	LTBP2	Transcriptome	DLPFC	MR	CMC+GTEX	MendelianRandomization			0.339116		35460606	10.1016/j.ajhg.2022.04.004	Jiang eet all Am J Hum Genet	BRAIN
LTBP2	Q14767	6715	TRANS	BIP_PGC3_noukb	UKBB-PPP_Specific	NA,-		0.977073	0.977073	UKBB_PPP	UKBB_PPP	1.44357	6654.84	SCZ_PGC3	LTBP2	Transcriptome	DLPFC	MR	CMC+GTEX	MendelianRandomization			0.699777		35460606	10.1016/j.ajhg.2022.04.004	Jiang eet all Am J Hum Genet	BRAIN
LTBP2	Q14767	6715	TRANS	BIP_PGC3_noukb	UKBB-PPP_Specific	NA,-		0.977073	0.977073	UKBB_PPP	UKBB_PPP	1.44357	6654.84	SCZ_PGC3	LTBP2	Transcriptome	DLPFC	MR	CMC+GTEX	EMIC			0.248949		35460606	10.1016/j.ajhg.2022.04.004	Jiang eet all Am J Hum Genet	BRAIN
LTBP2	Q14767	6715	TRANS	BIP_PGC3_noukb	UKBB-PPP_Specific	NA,-		0.977073	0.977073	UKBB_PPP	UKBB_PPP	1.44357	6654.84	BIP_2019_Stahl_etall	LTBP2	Transcriptome	DLPFC	MR	CMC+GTEX	MendelianRandomization			0.434781		35460606	10.1016/j.ajhg.2022.04.004	Jiang eet all Am J Hum Genet	BRAIN
LTBP2	Q14767	6715	TRANS	BIP_PGC3_noukb	UKBB-PPP_Specific	NA,-		0.977073	0.977073	UKBB_PPP	UKBB_PPP	1.44357	6654.84	BIP_2019_Stahl_etall	LTBP2	Transcriptome	DLPFC	MR	CMC+GTEX	MendelianRandomization			0.412522		35460606	10.1016/j.ajhg.2022.04.004	Jiang eet all Am J Hum Genet	BRAIN
LTBP2	Q14767	6715	TRANS	BIP_PGC3_noukb	UKBB-PPP_Specific	NA,-		0.977073	0.977073	UKBB_PPP	UKBB_PPP	1.44357	6654.84	BIP_2019_Stahl_etall	LTBP2	Transcriptome	DLPFC	MR	CMC+GTEX	MendelianRandomization			0.212922		35460606	10.1016/j.ajhg.2022.04.004	Jiang eet all Am J Hum Genet	BRAIN
LTBP2	Q14767	6715	TRANS	BIP_PGC3_noukb	UKBB-PPP_Specific	NA,-		0.977073	0.977073	UKBB_PPP	UKBB_PPP	1.44357	6654.84	BIP_2019_Stahl_etall	LTBP2	Transcriptome	DLPFC	MR	CMC+GTEX	EMIC			0.200132		35460606	10.1016/j.ajhg.2022.04.004	Jiang eet all Am J Hum Genet	BRAIN
LTBP2	Q14767	6715	TRANS	BIP_PGC3_noukb	UKBB-PPP_Specific	NA,-		0.977073	0.977073	UKBB_PPP	UKBB_PPP	1.44357	6654.84	Deepression_Wray_tall	LTBP2	Transcriptome	BRAIN DLPFC	MR	PsychENCODE	TwoSampleMR	-0.01	0.02	0.665		35296807	10.1038/s41380-022-01507-9	Deng et all Mol Psychiatry	BRAIN
LTBP2	Q14767	6715	TRANS	BIP_PGC3_noukb	UKBB-PPP_Specific	NA,-		0.977073	0.977073	UKBB_PPP	UKBB_PPP	1.44357	6654.84	SCZ_PGC3	LTBP2	Transcriptome	DLPFC	SMR	CMC+GTEX	SMR	-0.0215812	0.0311601	0.488565		35460606	10.1016/j.ajhg.2022.04.004	Jiang eet all Am J Hum Genet	BRAIN
LTBP2	Q14767	6715	TRANS	BIP_PGC3_noukb	UKBB-PPP_Specific	NA,-		0.977073	0.977073	UKBB_PPP	UKBB_PPP	1.44357	6654.84	SCZ.Clozuk.2018	LTBP2	Transcriptome	BRAIN	SMR	PsychENCODE	SMR	0.012094	0.034555	0.726		30545856	10.1126/science.aat8127	Gandal et all science	BRAIN
