## Supplementary Table 3 for "Large-Scale Mendelian Randomization Study Reveals Circulating Blood-based Proteomic Biomarkers for Psychopathology and Cognitive Task Performance" (part 75 of 139)

### Sheet: Supplementary_Table_3b (continued)
Supplementary Table 3b: comparison of current MR analyses with prior Transcriptome-Wide Association Studies (TWAS), Summary-data-based Mendelian Randomization (SMR), or Mendelian Randomization (MR) analyses pertaining to specific psychiatric disorders and cognitive ability
LTBP2	Q14767	6715	TRANS	BIP_PGC3_noukb	UKBB-PPP_Specific	NA,-		0.977073	0.977073	UKBB_PPP	UKBB_PPP	1.44357	6654.84	BD.PGC.ruderferCell2018	LTBP2	Transcriptome	BRAIN	SMR	PsychENCODE	SMR	0.11569	0.0564214	0.0403194		30545856	10.1126/science.aat8127	Gandal et all science	BRAIN
LTBP2	Q14767	6715	TRANS	BIP_PGC3_noukb	UKBB-PPP_Specific	NA,-		0.977073	0.977073	UKBB_PPP	UKBB_PPP	1.44357	6654.84	SCZ	LTBP2	Proteiome	BLOOD	SMR	eQTLGen	SMR	-0.0919327	0.05659	0.10426		37415601	10.3389/fgene.2023.1191264	Gedik et all Front Genet	BLOOD
LTBP2	Q14767	6715	TRANS	BIP_PGC3_noukb	UKBB-PPP_Specific	NA,-		0.977073	0.977073	UKBB_PPP	UKBB_PPP	1.44357	6654.84	MDD	LTBP2	Proteiome	BLOOD	SMR	eQTLGen	SMR	-0.12098	0.0307729	8.45e-05		37415601	10.3389/fgene.2023.1191264	Gedik et all Front Genet	BLOOD
LTBP2	Q14767	6715	TRANS	BIP_PGC3_noukb	UKBB-PPP_Specific	NA,-		0.977073	0.977073	UKBB_PPP	UKBB_PPP	1.44357	6654.84	BIP	LTBP2	Proteiome	BLOOD	SMR	eQTLGen	SMR	-0.0570383	0.064753	0.378394		37415601	10.3389/fgene.2023.1191264	Gedik et all Front Genet	BLOOD
LTBP2	Q14767	6715	TRANS	BIP_PGC3_noukb	UKBB-PPP_Specific	NA,-		0.977073	0.977073	UKBB_PPP	UKBB_PPP	1.44357	6654.84	SCZ	LTBP2	Transcriptome	BRAIN_DLPFC	TWAS	CMC	FUSION	-0.2431		0.808		31691811	10.1093/hmg/ddz253	Hall et al Hum Mol Genet	BRAIN
LTBP2	Q14767	6715	TRANS	BIP_PGC3_noukb	UKBB-PPP_Specific	NA,-		0.977073	0.977073	UKBB_PPP	UKBB_PPP	1.44357	6654.84	SCZ.Clozuk.2018	LTBP2	Transcriptome	BRAIN	TWAS	PsychENCODE	FUSION	0.358177		0.72		30545856	10.1126/science.aat8127	Gandal et all science	BRAIN
LTBP2	Q14767	6715	TRANS	BIP_PGC3_noukb	UKBB-PPP_Specific	NA,-		0.977073	0.977073	UKBB_PPP	UKBB_PPP	1.44357	6654.84	BD.PGC.ruderferCell2018	LTBP2	Transcriptome	BRAIN	TWAS	PsychENCODE	FUSION	2.23026		0.0257		30545856	10.1126/science.aat8127	Gandal et all science	BRAIN
LTBP2	Q14767	6715	TRANS	Cognition_Meta	UKBB-PPP_Specific	NA,+		0.557389	0.557389	UKBB_PPP	UKBB_PPP	1.14729	3796.37	SCZ_PGC3	LTBP2	Transcriptome	DLPFC	MR	CMC+GTEX	MendelianRandomization			0.336274		35460606	10.1016/j.ajhg.2022.04.004	Jiang eet all Am J Hum Genet	BRAIN
LTBP2	Q14767	6715	TRANS	Cognition_Meta	UKBB-PPP_Specific	NA,+		0.557389	0.557389	UKBB_PPP	UKBB_PPP	1.14729	3796.37	SCZ_PGC3	LTBP2	Transcriptome	DLPFC	MR	CMC+GTEX	MendelianRandomization			0.339116		35460606	10.1016/j.ajhg.2022.04.004	Jiang eet all Am J Hum Genet	BRAIN
LTBP2	Q14767	6715	TRANS	Cognition_Meta	UKBB-PPP_Specific	NA,+		0.557389	0.557389	UKBB_PPP	UKBB_PPP	1.14729	3796.37	SCZ_PGC3	LTBP2	Transcriptome	DLPFC	MR	CMC+GTEX	MendelianRandomization			0.699777		35460606	10.1016/j.ajhg.2022.04.004	Jiang eet all Am J Hum Genet	BRAIN
LTBP2	Q14767	6715	TRANS	Cognition_Meta	UKBB-PPP_Specific	NA,+		0.557389	0.557389	UKBB_PPP	UKBB_PPP	1.14729	3796.37	SCZ_PGC3	LTBP2	Transcriptome	DLPFC	MR	CMC+GTEX	EMIC			0.248949		35460606	10.1016/j.ajhg.2022.04.004	Jiang eet all Am J Hum Genet	BRAIN
LTBP2	Q14767	6715	TRANS	Cognition_Meta	UKBB-PPP_Specific	NA,+		0.557389	0.557389	UKBB_PPP	UKBB_PPP	1.14729	3796.37	BIP_2019_Stahl_etall	LTBP2	Transcriptome	DLPFC	MR	CMC+GTEX	MendelianRandomization			0.434781		35460606	10.1016/j.ajhg.2022.04.004	Jiang eet all Am J Hum Genet	BRAIN
LTBP2	Q14767	6715	TRANS	Cognition_Meta	UKBB-PPP_Specific	NA,+		0.557389	0.557389	UKBB_PPP	UKBB_PPP	1.14729	3796.37	BIP_2019_Stahl_etall	LTBP2	Transcriptome	DLPFC	MR	CMC+GTEX	MendelianRandomization			0.412522		35460606	10.1016/j.ajhg.2022.04.004	Jiang eet all Am J Hum Genet	BRAIN
LTBP2	Q14767	6715	TRANS	Cognition_Meta	UKBB-PPP_Specific	NA,+		0.557389	0.557389	UKBB_PPP	UKBB_PPP	1.14729	3796.37	BIP_2019_Stahl_etall	LTBP2	Transcriptome	DLPFC	MR	CMC+GTEX	MendelianRandomization			0.212922		35460606	10.1016/j.ajhg.2022.04.004	Jiang eet all Am J Hum Genet	BRAIN
LTBP2	Q14767	6715	TRANS	Cognition_Meta	UKBB-PPP_Specific	NA,+		0.557389	0.557389	UKBB_PPP	UKBB_PPP	1.14729	3796.37	BIP_2019_Stahl_etall	LTBP2	Transcriptome	DLPFC	MR	CMC+GTEX	EMIC			0.200132		35460606	10.1016/j.ajhg.2022.04.004	Jiang eet all Am J Hum Genet	BRAIN
LTBP2	Q14767	6715	TRANS	Cognition_Meta	UKBB-PPP_Specific	NA,+		0.557389	0.557389	UKBB_PPP	UKBB_PPP	1.14729	3796.37	Deepression_Wray_tall	LTBP2	Transcriptome	BRAIN DLPFC	MR	PsychENCODE	TwoSampleMR	-0.01	0.02	0.665		35296807	10.1038/s41380-022-01507-9	Deng et all Mol Psychiatry	BRAIN
LTBP2	Q14767	6715	TRANS	Cognition_Meta	UKBB-PPP_Specific	NA,+		0.557389	0.557389	UKBB_PPP	UKBB_PPP	1.14729	3796.37	SCZ_PGC3	LTBP2	Transcriptome	DLPFC	SMR	CMC+GTEX	SMR	-0.0215812	0.0311601	0.488565		35460606	10.1016/j.ajhg.2022.04.004	Jiang eet all Am J Hum Genet	BRAIN
LTBP2	Q14767	6715	TRANS	Cognition_Meta	UKBB-PPP_Specific	NA,+		0.557389	0.557389	UKBB_PPP	UKBB_PPP	1.14729	3796.37	SCZ.Clozuk.2018	LTBP2	Transcriptome	BRAIN	SMR	PsychENCODE	SMR	0.012094	0.034555	0.726		30545856	10.1126/science.aat8127	Gandal et all science	BRAIN
LTBP2	Q14767	6715	TRANS	Cognition_Meta	UKBB-PPP_Specific	NA,+		0.557389	0.557389	UKBB_PPP	UKBB_PPP	1.14729	3796.37	BD.PGC.ruderferCell2018	LTBP2	Transcriptome	BRAIN	SMR	PsychENCODE	SMR	0.11569	0.0564214	0.0403194		30545856	10.1126/science.aat8127	Gandal et all science	BRAIN
LTBP2	Q14767	6715	TRANS	Cognition_Meta	UKBB-PPP_Specific	NA,+		0.557389	0.557389	UKBB_PPP	UKBB_PPP	1.14729	3796.37	SCZ	LTBP2	Proteiome	BLOOD	SMR	eQTLGen	SMR	-0.0919327	0.05659	0.10426		37415601	10.3389/fgene.2023.1191264	Gedik et all Front Genet	BLOOD
LTBP2	Q14767	6715	TRANS	Cognition_Meta	UKBB-PPP_Specific	NA,+		0.557389	0.557389	UKBB_PPP	UKBB_PPP	1.14729	3796.37	MDD	LTBP2	Proteiome	BLOOD	SMR	eQTLGen	SMR	-0.12098	0.0307729	8.45e-05		37415601	10.3389/fgene.2023.1191264	Gedik et all Front Genet	BLOOD
LTBP2	Q14767	6715	TRANS	Cognition_Meta	UKBB-PPP_Specific	NA,+		0.557389	0.557389	UKBB_PPP	UKBB_PPP	1.14729	3796.37	BIP	LTBP2	Proteiome	BLOOD	SMR	eQTLGen	SMR	-0.0570383	0.064753	0.378394		37415601	10.3389/fgene.2023.1191264	Gedik et all Front Genet	BLOOD
LTBP2	Q14767	6715	TRANS	Cognition_Meta	UKBB-PPP_Specific	NA,+		0.557389	0.557389	UKBB_PPP	UKBB_PPP	1.14729	3796.37	SCZ	LTBP2	Transcriptome	BRAIN_DLPFC	TWAS	CMC	FUSION	-0.2431		0.808		31691811	10.1093/hmg/ddz253	Hall et al Hum Mol Genet	BRAIN
LTBP2	Q14767	6715	TRANS	Cognition_Meta	UKBB-PPP_Specific	NA,+		0.557389	0.557389	UKBB_PPP	UKBB_PPP	1.14729	3796.37	SCZ.Clozuk.2018	LTBP2	Transcriptome	BRAIN	TWAS	PsychENCODE	FUSION	0.358177		0.72		30545856	10.1126/science.aat8127	Gandal et all science	BRAIN
LTBP2	Q14767	6715	TRANS	Cognition_Meta	UKBB-PPP_Specific	NA,+		0.557389	0.557389	UKBB_PPP	UKBB_PPP	1.14729	3796.37	BD.PGC.ruderferCell2018	LTBP2	Transcriptome	BRAIN	TWAS	PsychENCODE	FUSION	2.23026		0.0257		30545856	10.1126/science.aat8127	Gandal et all science	BRAIN
LTBP2	Q14767	6715	TRANS	Depression_iPSYCH_2023	UKBB-PPP_Specific	NA,-		0.90715	0.90715	UKBB_PPP	UKBB_PPP	1.43789	6178.6	SCZ_PGC3	LTBP2	Transcriptome	DLPFC	MR	CMC+GTEX	MendelianRandomization			0.336274		35460606	10.1016/j.ajhg.2022.04.004	Jiang eet all Am J Hum Genet	BRAIN
LTBP2	Q14767	6715	TRANS	Depression_iPSYCH_2023	UKBB-PPP_Specific	NA,-		0.90715	0.90715	UKBB_PPP	UKBB_PPP	1.43789	6178.6	SCZ_PGC3	LTBP2	Transcriptome	DLPFC	MR	CMC+GTEX	MendelianRandomization			0.339116		35460606	10.1016/j.ajhg.2022.04.004	Jiang eet all Am J Hum Genet	BRAIN
LTBP2	Q14767	6715	TRANS	Depression_iPSYCH_2023	UKBB-PPP_Specific	NA,-		0.90715	0.90715	UKBB_PPP	UKBB_PPP	1.43789	6178.6	SCZ_PGC3	LTBP2	Transcriptome	DLPFC	MR	CMC+GTEX	MendelianRandomization			0.699777		35460606	10.1016/j.ajhg.2022.04.004	Jiang eet all Am J Hum Genet	BRAIN
LTBP2	Q14767	6715	TRANS	Depression_iPSYCH_2023	UKBB-PPP_Specific	NA,-		0.90715	0.90715	UKBB_PPP	UKBB_PPP	1.43789	6178.6	SCZ_PGC3	LTBP2	Transcriptome	DLPFC	MR	CMC+GTEX	EMIC			0.248949		35460606	10.1016/j.ajhg.2022.04.004	Jiang eet all Am J Hum Genet	BRAIN
LTBP2	Q14767	6715	TRANS	Depression_iPSYCH_2023	UKBB-PPP_Specific	NA,-		0.90715	0.90715	UKBB_PPP	UKBB_PPP	1.43789	6178.6	BIP_2019_Stahl_etall	LTBP2	Transcriptome	DLPFC	MR	CMC+GTEX	MendelianRandomization			0.434781		35460606	10.1016/j.ajhg.2022.04.004	Jiang eet all Am J Hum Genet	BRAIN
LTBP2	Q14767	6715	TRANS	Depression_iPSYCH_2023	UKBB-PPP_Specific	NA,-		0.90715	0.90715	UKBB_PPP	UKBB_PPP	1.43789	6178.6	BIP_2019_Stahl_etall	LTBP2	Transcriptome	DLPFC	MR	CMC+GTEX	MendelianRandomization			0.412522		35460606	10.1016/j.ajhg.2022.04.004	Jiang eet all Am J Hum Genet	BRAIN
LTBP2	Q14767	6715	TRANS	Depression_iPSYCH_2023	UKBB-PPP_Specific	NA,-		0.90715	0.90715	UKBB_PPP	UKBB_PPP	1.43789	6178.6	BIP_2019_Stahl_etall	LTBP2	Transcriptome	DLPFC	MR	CMC+GTEX	MendelianRandomization			0.212922		35460606	10.1016/j.ajhg.2022.04.004	Jiang eet all Am J Hum Genet	BRAIN
LTBP2	Q14767	6715	TRANS	Depression_iPSYCH_2023	UKBB-PPP_Specific	NA,-		0.90715	0.90715	UKBB_PPP	UKBB_PPP	1.43789	6178.6	BIP_2019_Stahl_etall	LTBP2	Transcriptome	DLPFC	MR	CMC+GTEX	EMIC			0.200132		35460606	10.1016/j.ajhg.2022.04.004	Jiang eet all Am J Hum Genet	BRAIN
LTBP2	Q14767	6715	TRANS	Depression_iPSYCH_2023	UKBB-PPP_Specific	NA,-		0.90715	0.90715	UKBB_PPP	UKBB_PPP	1.43789	6178.6	Deepression_Wray_tall	LTBP2	Transcriptome	BRAIN DLPFC	MR	PsychENCODE	TwoSampleMR	-0.01	0.02	0.665		35296807	10.1038/s41380-022-01507-9	Deng et all Mol Psychiatry	BRAIN
LTBP2	Q14767	6715	TRANS	Depression_iPSYCH_2023	UKBB-PPP_Specific	NA,-		0.90715	0.90715	UKBB_PPP	UKBB_PPP	1.43789	6178.6	SCZ_PGC3	LTBP2	Transcriptome	DLPFC	SMR	CMC+GTEX	SMR	-0.0215812	0.0311601	0.488565		35460606	10.1016/j.ajhg.2022.04.004	Jiang eet all Am J Hum Genet	BRAIN
LTBP2	Q14767	6715	TRANS	Depression_iPSYCH_2023	UKBB-PPP_Specific	NA,-		0.90715	0.90715	UKBB_PPP	UKBB_PPP	1.43789	6178.6	SCZ.Clozuk.2018	LTBP2	Transcriptome	BRAIN	SMR	PsychENCODE	SMR	0.012094	0.034555	0.726		30545856	10.1126/science.aat8127	Gandal et all science	BRAIN
LTBP2	Q14767	6715	TRANS	Depression_iPSYCH_2023	UKBB-PPP_Specific	NA,-		0.90715	0.90715	UKBB_PPP	UKBB_PPP	1.43789	6178.6	BD.PGC.ruderferCell2018	LTBP2	Transcriptome	BRAIN	SMR	PsychENCODE	SMR	0.11569	0.0564214	0.0403194		30545856	10.1126/science.aat8127	Gandal et all science	BRAIN
LTBP2	Q14767	6715	TRANS	Depression_iPSYCH_2023	UKBB-PPP_Specific	NA,-		0.90715	0.90715	UKBB_PPP	UKBB_PPP	1.43789	6178.6	SCZ	LTBP2	Proteiome	BLOOD	SMR	eQTLGen	SMR	-0.0919327	0.05659	0.10426		37415601	10.3389/fgene.2023.1191264	Gedik et all Front Genet	BLOOD
LTBP2	Q14767	6715	TRANS	Depression_iPSYCH_2023	UKBB-PPP_Specific	NA,-		0.90715	0.90715	UKBB_PPP	UKBB_PPP	1.43789	6178.6	MDD	LTBP2	Proteiome	BLOOD	SMR	eQTLGen	SMR	-0.12098	0.0307729	8.45e-05		37415601	10.3389/fgene.2023.1191264	Gedik et all Front Genet	BLOOD
LTBP2	Q14767	6715	TRANS	Depression_iPSYCH_2023	UKBB-PPP_Specific	NA,-		0.90715	0.90715	UKBB_PPP	UKBB_PPP	1.43789	6178.6	BIP	LTBP2	Proteiome	BLOOD	SMR	eQTLGen	SMR	-0.0570383	0.064753	0.378394		37415601	10.3389/fgene.2023.1191264	Gedik et all Front Genet	BLOOD
LTBP2	Q14767	6715	TRANS	Depression_iPSYCH_2023	UKBB-PPP_Specific	NA,-		0.90715	0.90715	UKBB_PPP	UKBB_PPP	1.43789	6178.6	SCZ	LTBP2	Transcriptome	BRAIN_DLPFC	TWAS	CMC	FUSION	-0.2431		0.808		31691811	10.1093/hmg/ddz253	Hall et al Hum Mol Genet	BRAIN
LTBP2	Q14767	6715	TRANS	Depression_iPSYCH_2023	UKBB-PPP_Specific	NA,-		0.90715	0.90715	UKBB_PPP	UKBB_PPP	1.43789	6178.6	SCZ.Clozuk.2018	LTBP2	Transcriptome	BRAIN	TWAS	PsychENCODE	FUSION	0.358177		0.72		30545856	10.1126/science.aat8127	Gandal et all science	BRAIN
LTBP2	Q14767	6715	TRANS	Depression_iPSYCH_2023	UKBB-PPP_Specific	NA,-		0.90715	0.90715	UKBB_PPP	UKBB_PPP	1.43789	6178.6	BD.PGC.ruderferCell2018	LTBP2	Transcriptome	BRAIN	TWAS	PsychENCODE	FUSION	2.23026		0.0257		30545856	10.1126/science.aat8127	Gandal et all science	BRAIN
LTBP2	Q14767	6715	TRANS	PGC3_SCZ_NoUKB	UKBB-PPP_Specific	NA,-		0.492696	0.492696	UKBB_PPP	UKBB_PPP	0.981215	3355.75	SCZ_PGC3	LTBP2	Transcriptome	DLPFC	MR	CMC+GTEX	MendelianRandomization			0.336274		35460606	10.1016/j.ajhg.2022.04.004	Jiang eet all Am J Hum Genet	BRAIN
LTBP2	Q14767	6715	TRANS	PGC3_SCZ_NoUKB	UKBB-PPP_Specific	NA,-		0.492696	0.492696	UKBB_PPP	UKBB_PPP	0.981215	3355.75	SCZ_PGC3	LTBP2	Transcriptome	DLPFC	MR	CMC+GTEX	MendelianRandomization			0.339116		35460606	10.1016/j.ajhg.2022.04.004	Jiang eet all Am J Hum Genet	BRAIN
LTBP2	Q14767	6715	TRANS	PGC3_SCZ_NoUKB	UKBB-PPP_Specific	NA,-		0.492696	0.492696	UKBB_PPP	UKBB_PPP	0.981215	3355.75	SCZ_PGC3	LTBP2	Transcriptome	DLPFC	MR	CMC+GTEX	MendelianRandomization			0.699777		35460606	10.1016/j.ajhg.2022.04.004	Jiang eet all Am J Hum Genet	BRAIN
LTBP2	Q14767	6715	TRANS	PGC3_SCZ_NoUKB	UKBB-PPP_Specific	NA,-		0.492696	0.492696	UKBB_PPP	UKBB_PPP	0.981215	3355.75	SCZ_PGC3	LTBP2	Transcriptome	DLPFC	MR	CMC+GTEX	EMIC			0.248949		35460606	10.1016/j.ajhg.2022.04.004	Jiang eet all Am J Hum Genet	BRAIN
LTBP2	Q14767	6715	TRANS	PGC3_SCZ_NoUKB	UKBB-PPP_Specific	NA,-		0.492696	0.492696	UKBB_PPP	UKBB_PPP	0.981215	3355.75	BIP_2019_Stahl_etall	LTBP2	Transcriptome	DLPFC	MR	CMC+GTEX	MendelianRandomization			0.434781		35460606	10.1016/j.ajhg.2022.04.004	Jiang eet all Am J Hum Genet	BRAIN
LTBP2	Q14767	6715	TRANS	PGC3_SCZ_NoUKB	UKBB-PPP_Specific	NA,-		0.492696	0.492696	UKBB_PPP	UKBB_PPP	0.981215	3355.75	BIP_2019_Stahl_etall	LTBP2	Transcriptome	DLPFC	MR	CMC+GTEX	MendelianRandomization			0.412522		35460606	10.1016/j.ajhg.2022.04.004	Jiang eet all Am J Hum Genet	BRAIN
LTBP2	Q14767	6715	TRANS	PGC3_SCZ_NoUKB	UKBB-PPP_Specific	NA,-		0.492696	0.492696	UKBB_PPP	UKBB_PPP	0.981215	3355.75	BIP_2019_Stahl_etall	LTBP2	Transcriptome	DLPFC	MR	CMC+GTEX	MendelianRandomization			0.212922		35460606	10.1016/j.ajhg.2022.04.004	Jiang eet all Am J Hum Genet	BRAIN
LTBP2	Q14767	6715	TRANS	PGC3_SCZ_NoUKB	UKBB-PPP_Specific	NA,-		0.492696	0.492696	UKBB_PPP	UKBB_PPP	0.981215	3355.75	BIP_2019_Stahl_etall	LTBP2	Transcriptome	DLPFC	MR	CMC+GTEX	EMIC			0.200132		35460606	10.1016/j.ajhg.2022.04.004	Jiang eet all Am J Hum Genet	BRAIN
LTBP2	Q14767	6715	TRANS	PGC3_SCZ_NoUKB	UKBB-PPP_Specific	NA,-		0.492696	0.492696	UKBB_PPP	UKBB_PPP	0.981215	3355.75	Deepression_Wray_tall	LTBP2	Transcriptome	BRAIN DLPFC	MR	PsychENCODE	TwoSampleMR	-0.01	0.02	0.665		35296807	10.1038/s41380-022-01507-9	Deng et all Mol Psychiatry	BRAIN
LTBP2	Q14767	6715	TRANS	PGC3_SCZ_NoUKB	UKBB-PPP_Specific	NA,-		0.492696	0.492696	UKBB_PPP	UKBB_PPP	0.981215	3355.75	SCZ_PGC3	LTBP2	Transcriptome	DLPFC	SMR	CMC+GTEX	SMR	-0.0215812	0.0311601	0.488565		35460606	10.1016/j.ajhg.2022.04.004	Jiang eet all Am J Hum Genet	BRAIN
LTBP2	Q14767	6715	TRANS	PGC3_SCZ_NoUKB	UKBB-PPP_Specific	NA,-		0.492696	0.492696	UKBB_PPP	UKBB_PPP	0.981215	3355.75	SCZ.Clozuk.2018	LTBP2	Transcriptome	BRAIN	SMR	PsychENCODE	SMR	0.012094	0.034555	0.726		30545856	10.1126/science.aat8127	Gandal et all science	BRAIN
LTBP2	Q14767	6715	TRANS	PGC3_SCZ_NoUKB	UKBB-PPP_Specific	NA,-		0.492696	0.492696	UKBB_PPP	UKBB_PPP	0.981215	3355.75	BD.PGC.ruderferCell2018	LTBP2	Transcriptome	BRAIN	SMR	PsychENCODE	SMR	0.11569	0.0564214	0.0403194		30545856	10.1126/science.aat8127	Gandal et all science	BRAIN
LTBP2	Q14767	6715	TRANS	PGC3_SCZ_NoUKB	UKBB-PPP_Specific	NA,-		0.492696	0.492696	UKBB_PPP	UKBB_PPP	0.981215	3355.75	SCZ	LTBP2	Proteiome	BLOOD	SMR	eQTLGen	SMR	-0.0919327	0.05659	0.10426		37415601	10.3389/fgene.2023.1191264	Gedik et all Front Genet	BLOOD
LTBP2	Q14767	6715	TRANS	PGC3_SCZ_NoUKB	UKBB-PPP_Specific	NA,-		0.492696	0.492696	UKBB_PPP	UKBB_PPP	0.981215	3355.75	MDD	LTBP2	Proteiome	BLOOD	SMR	eQTLGen	SMR	-0.12098	0.0307729	8.45e-05		37415601	10.3389/fgene.2023.1191264	Gedik et all Front Genet	BLOOD
LTBP2	Q14767	6715	TRANS	PGC3_SCZ_NoUKB	UKBB-PPP_Specific	NA,-		0.492696	0.492696	UKBB_PPP	UKBB_PPP	0.981215	3355.75	BIP	LTBP2	Proteiome	BLOOD	SMR	eQTLGen	SMR	-0.0570383	0.064753	0.378394		37415601	10.3389/fgene.2023.1191264	Gedik et all Front Genet	BLOOD
LTBP2	Q14767	6715	TRANS	PGC3_SCZ_NoUKB	UKBB-PPP_Specific	NA,-		0.492696	0.492696	UKBB_PPP	UKBB_PPP	0.981215	3355.75	SCZ	LTBP2	Transcriptome	BRAIN_DLPFC	TWAS	CMC	FUSION	-0.2431		0.808		31691811	10.1093/hmg/ddz253	Hall et al Hum Mol Genet	BRAIN
LTBP2	Q14767	6715	TRANS	PGC3_SCZ_NoUKB	UKBB-PPP_Specific	NA,-		0.492696	0.492696	UKBB_PPP	UKBB_PPP	0.981215	3355.75	SCZ.Clozuk.2018	LTBP2	Transcriptome	BRAIN	TWAS	PsychENCODE	FUSION	0.358177		0.72		30545856	10.1126/science.aat8127	Gandal et all science	BRAIN
LTBP2	Q14767	6715	TRANS	PGC3_SCZ_NoUKB	UKBB-PPP_Specific	NA,-		0.492696	0.492696	UKBB_PPP	UKBB_PPP	0.981215	3355.75	BD.PGC.ruderferCell2018	LTBP2	Transcriptome	BRAIN	TWAS	PsychENCODE	FUSION	2.23026		0.0257		30545856	10.1126/science.aat8127	Gandal et all science	BRAIN
LTBP3	Q9NS15	6716	CIS	BIP_PGC3_noukb	UKBB-PPP_Specific	NA,-		0.158852	0.158852	UKBB_PPP	UKBB_PPP	0.745964	593.787	Deepression_Wray_tall	LTBP3	Transcriptome	BLOOD	MR	GTEx	TwoSampleMR	0.16	0.04	5.04e-05		35296807	10.1038/s41380-022-01507-9	Deng et all Mol Psychiatry	BLOOD
LTBP3	Q9NS15	6716	CIS	BIP_PGC3_noukb	UKBB-PPP_Specific	NA,-		0.158852	0.158852	UKBB_PPP	UKBB_PPP	0.745964	593.787	Depression (broad)	LTBP3	Proteiome	CORTEX	MR	MetaBrain	TwoSampleMR	0.0186639	0.00452635	3.73336e-05		36823318	10.1038/s41588-023-01300-6	Klein et all Nat Genet	BRAIN
LTBP3	Q9NS15	6716	CIS	BIP_PGC3_noukb	UKBB-PPP_Specific	NA,-		0.158852	0.158852	UKBB_PPP	UKBB_PPP	0.745964	593.787	MDD	LTBP3	Proteiome	BRAIN	SMR	BrainMeta	SMR	0.0835607	0.0299306	0.00524135		37415601	10.3389/fgene.2023.1191264	Gedik et all Front Genet	BRAIN
LTBP3	Q9NS15	6716	CIS	BIP_PGC3_noukb	UKBB-PPP_Specific	NA,-		0.158852	0.158852	UKBB_PPP	UKBB_PPP	0.745964	593.787	BIP	LTBP3	Proteiome	BRAIN	SMR	BrainMeta	SMR	-0.0125301	0.0629674	0.842268		37415601	10.3389/fgene.2023.1191264	Gedik et all Front Genet	BRAIN
LTBP3	Q9NS15	6716	CIS	BIP_PGC3_noukb	UKBB-PPP_Specific	NA,-		0.158852	0.158852	UKBB_PPP	UKBB_PPP	0.745964	593.787	SCZ	LTBP3	Proteiome	BRAIN	SMR	BrainMeta	SMR	0.0626745	0.0576502	0.276969		37415601	10.3389/fgene.2023.1191264	Gedik et all Front Genet	BRAIN
LTBP3	Q9NS15	6716	CIS	BIP_PGC3_noukb	UKBB-PPP_Specific	NA,-		0.158852	0.158852	UKBB_PPP	UKBB_PPP	0.745964	593.787	MDD	LTBP3	Proteiome	BLOOD	SMR	eQTLGen	SMR	0.0634252	0.0126873	5.76e-07		37415601	10.3389/fgene.2023.1191264	Gedik et all Front Genet	BLOOD
LTBP3	Q9NS15	6716	CIS	BIP_PGC3_noukb	UKBB-PPP_Specific	NA,-		0.158852	0.158852	UKBB_PPP	UKBB_PPP	0.745964	593.787	BIP	LTBP3	Proteiome	BLOOD	SMR	eQTLGen	SMR	-0.00916341	0.0279354	0.742896		37415601	10.3389/fgene.2023.1191264	Gedik et all Front Genet	BLOOD
LTBP3	Q9NS15	6716	CIS	BIP_PGC3_noukb	UKBB-PPP_Specific	NA,-		0.158852	0.158852	UKBB_PPP	UKBB_PPP	0.745964	593.787	Major depressive disorder	LTBP3	Transcriptome	BRAIN DPFC	TWAS	783 donors of European ancestry	FUSION	4.39543		1.11e-05		35882878	10.1038/s41467-022-31873-5	Wingo et all Nat Commun	BRAIN
LTBP3	Q9NS15	6716	CIS	BIP_PGC3_noukb	UKBB-PPP_Specific	NA,-		0.158852	0.158852	UKBB_PPP	UKBB_PPP	0.745964	593.787	Depression Howard et all	LTBP3	Proteiome	BRAIN	PWAS	ROS/MAP	FUSION	3.92394		8.71e-05		33846625	10.1038/s41593-021-00832-6	Wingo Nat Neurosci	BRAIN
LTBP3	Q9NS15	6716	CIS	BIP_PGC3_noukb	UKBB-PPP_Specific	NA,-		0.158852	0.158852	UKBB_PPP	UKBB_PPP	0.745964	593.787	Depression (broad)	LTBP3	Transcriptome	CORTEX	COLOC	MetaBrain	coloc				0.663768	36823318	10.1038/s41588-023-01300-6	Klein et all Nat Genet	BRAIN
LTBP3	Q9NS15	6716	CIS	BIP_PGC3_noukb	UKBB-PPP_Specific	NA,-		0.158852	0.158852	UKBB_PPP	UKBB_PPP	0.745964	593.787	Depression	LTBP3	Transcriptome	blood	MR	eQTLGen	TwoSampleMR	0.068935	0.0133341	2.3433e-07		37418754	10.1093/schbul/sbad100	Li X	blood
LTBP3	Q9NS15	6716	CIS	BIP_PGC3_noukb	UKBB-PPP_Specific	NA,-		0.158852	0.158852	UKBB_PPP	UKBB_PPP	0.745964	593.787	Schizophrenia	LTBP3	Transcriptome	brain caudate nucleus	TWAS	Gtex	Fusion			0.110598		36319771	10.1038/s41593-022-01182-7	Benjamin KJM	brain caudate nucleus
LTBP3	Q9NS15	6716	CIS	PGC3_SCZ_NoUKB	UKBB-PPP_Specific	NA,-		0.293382	0.293382	UKBB_PPP	UKBB_PPP	0.961983	1096.66	Deepression_Wray_tall	LTBP3	Transcriptome	BLOOD	MR	GTEx	TwoSampleMR	0.16	0.04	5.04e-05		35296807	10.1038/s41380-022-01507-9	Deng et all Mol Psychiatry	BLOOD
LTBP3	Q9NS15	6716	CIS	PGC3_SCZ_NoUKB	UKBB-PPP_Specific	NA,-		0.293382	0.293382	UKBB_PPP	UKBB_PPP	0.961983	1096.66	Depression (broad)	LTBP3	Proteiome	CORTEX	MR	MetaBrain	TwoSampleMR	0.0186639	0.00452635	3.73336e-05		36823318	10.1038/s41588-023-01300-6	Klein et all Nat Genet	BRAIN
LTBP3	Q9NS15	6716	CIS	PGC3_SCZ_NoUKB	UKBB-PPP_Specific	NA,-		0.293382	0.293382	UKBB_PPP	UKBB_PPP	0.961983	1096.66	MDD	LTBP3	Proteiome	BRAIN	SMR	BrainMeta	SMR	0.0835607	0.0299306	0.00524135		37415601	10.3389/fgene.2023.1191264	Gedik et all Front Genet	BRAIN
LTBP3	Q9NS15	6716	CIS	PGC3_SCZ_NoUKB	UKBB-PPP_Specific	NA,-		0.293382	0.293382	UKBB_PPP	UKBB_PPP	0.961983	1096.66	BIP	LTBP3	Proteiome	BRAIN	SMR	BrainMeta	SMR	-0.0125301	0.0629674	0.842268		37415601	10.3389/fgene.2023.1191264	Gedik et all Front Genet	BRAIN
LTBP3	Q9NS15	6716	CIS	PGC3_SCZ_NoUKB	UKBB-PPP_Specific	NA,-		0.293382	0.293382	UKBB_PPP	UKBB_PPP	0.961983	1096.66	SCZ	LTBP3	Proteiome	BRAIN	SMR	BrainMeta	SMR	0.0626745	0.0576502	0.276969		37415601	10.3389/fgene.2023.1191264	Gedik et all Front Genet	BRAIN
LTBP3	Q9NS15	6716	CIS	PGC3_SCZ_NoUKB	UKBB-PPP_Specific	NA,-		0.293382	0.293382	UKBB_PPP	UKBB_PPP	0.961983	1096.66	MDD	LTBP3	Proteiome	BLOOD	SMR	eQTLGen	SMR	0.0634252	0.0126873	5.76e-07		37415601	10.3389/fgene.2023.1191264	Gedik et all Front Genet	BLOOD
LTBP3	Q9NS15	6716	CIS	PGC3_SCZ_NoUKB	UKBB-PPP_Specific	NA,-		0.293382	0.293382	UKBB_PPP	UKBB_PPP	0.961983	1096.66	BIP	LTBP3	Proteiome	BLOOD	SMR	eQTLGen	SMR	-0.00916341	0.0279354	0.742896		37415601	10.3389/fgene.2023.1191264	Gedik et all Front Genet	BLOOD
LTBP3	Q9NS15	6716	CIS	PGC3_SCZ_NoUKB	UKBB-PPP_Specific	NA,-		0.293382	0.293382	UKBB_PPP	UKBB_PPP	0.961983	1096.66	Major depressive disorder	LTBP3	Transcriptome	BRAIN DPFC	TWAS	783 donors of European ancestry	FUSION	4.39543		1.11e-05		35882878	10.1038/s41467-022-31873-5	Wingo et all Nat Commun	BRAIN
LTBP3	Q9NS15	6716	CIS	PGC3_SCZ_NoUKB	UKBB-PPP_Specific	NA,-		0.293382	0.293382	UKBB_PPP	UKBB_PPP	0.961983	1096.66	Depression Howard et all	LTBP3	Proteiome	BRAIN	PWAS	ROS/MAP	FUSION	3.92394		8.71e-05		33846625	10.1038/s41593-021-00832-6	Wingo Nat Neurosci	BRAIN
LTBP3	Q9NS15	6716	CIS	PGC3_SCZ_NoUKB	UKBB-PPP_Specific	NA,-		0.293382	0.293382	UKBB_PPP	UKBB_PPP	0.961983	1096.66	Depression (broad)	LTBP3	Transcriptome	CORTEX	COLOC	MetaBrain	coloc				0.663768	36823318	10.1038/s41588-023-01300-6	Klein et all Nat Genet	BRAIN
LTBP3	Q9NS15	6716	CIS	PGC3_SCZ_NoUKB	UKBB-PPP_Specific	NA,-		0.293382	0.293382	UKBB_PPP	UKBB_PPP	0.961983	1096.66	Depression	LTBP3	Transcriptome	blood	MR	eQTLGen	TwoSampleMR	0.068935	0.0133341	2.3433e-07		37418754	10.1093/schbul/sbad100	Li X	blood
LTBP3	Q9NS15	6716	CIS	PGC3_SCZ_NoUKB	UKBB-PPP_Specific	NA,-		0.293382	0.293382	UKBB_PPP	UKBB_PPP	0.961983	1096.66	Schizophrenia	LTBP3	Transcriptome	brain caudate nucleus	TWAS	Gtex	Fusion			0.110598		36319771	10.1038/s41593-022-01182-7	Benjamin KJM	brain caudate nucleus
LTBP3	Q9NS15	6716	CIS	Depression_iPSYCH_2023	UKBB-PPP_Specific	NA,-		0.349476	0.349476	UKBB_PPP	UKBB_PPP	1.10989	1306.34	Deepression_Wray_tall	LTBP3	Transcriptome	BLOOD	MR	GTEx	TwoSampleMR	0.16	0.04	5.04e-05		35296807	10.1038/s41380-022-01507-9	Deng et all Mol Psychiatry	BLOOD
LTBP3	Q9NS15	6716	CIS	Depression_iPSYCH_2023	UKBB-PPP_Specific	NA,-		0.349476	0.349476	UKBB_PPP	UKBB_PPP	1.10989	1306.34	Depression (broad)	LTBP3	Proteiome	CORTEX	MR	MetaBrain	TwoSampleMR	0.0186639	0.00452635	3.73336e-05		36823318	10.1038/s41588-023-01300-6	Klein et all Nat Genet	BRAIN
LTBP3	Q9NS15	6716	CIS	Depression_iPSYCH_2023	UKBB-PPP_Specific	NA,-		0.349476	0.349476	UKBB_PPP	UKBB_PPP	1.10989	1306.34	MDD	LTBP3	Proteiome	BRAIN	SMR	BrainMeta	SMR	0.0835607	0.0299306	0.00524135		37415601	10.3389/fgene.2023.1191264	Gedik et all Front Genet	BRAIN
LTBP3	Q9NS15	6716	CIS	Depression_iPSYCH_2023	UKBB-PPP_Specific	NA,-		0.349476	0.349476	UKBB_PPP	UKBB_PPP	1.10989	1306.34	BIP	LTBP3	Proteiome	BRAIN	SMR	BrainMeta	SMR	-0.0125301	0.0629674	0.842268		37415601	10.3389/fgene.2023.1191264	Gedik et all Front Genet	BRAIN
LTBP3	Q9NS15	6716	CIS	Depression_iPSYCH_2023	UKBB-PPP_Specific	NA,-		0.349476	0.349476	UKBB_PPP	UKBB_PPP	1.10989	1306.34	SCZ	LTBP3	Proteiome	BRAIN	SMR	BrainMeta	SMR	0.0626745	0.0576502	0.276969		37415601	10.3389/fgene.2023.1191264	Gedik et all Front Genet	BRAIN
LTBP3	Q9NS15	6716	CIS	Depression_iPSYCH_2023	UKBB-PPP_Specific	NA,-		0.349476	0.349476	UKBB_PPP	UKBB_PPP	1.10989	1306.34	MDD	LTBP3	Proteiome	BLOOD	SMR	eQTLGen	SMR	0.0634252	0.0126873	5.76e-07		37415601	10.3389/fgene.2023.1191264	Gedik et all Front Genet	BLOOD
LTBP3	Q9NS15	6716	CIS	Depression_iPSYCH_2023	UKBB-PPP_Specific	NA,-		0.349476	0.349476	UKBB_PPP	UKBB_PPP	1.10989	1306.34	BIP	LTBP3	Proteiome	BLOOD	SMR	eQTLGen	SMR	-0.00916341	0.0279354	0.742896		37415601	10.3389/fgene.2023.1191264	Gedik et all Front Genet	BLOOD
LTBP3	Q9NS15	6716	CIS	Depression_iPSYCH_2023	UKBB-PPP_Specific	NA,-		0.349476	0.349476	UKBB_PPP	UKBB_PPP	1.10989	1306.34	Major depressive disorder	LTBP3	Transcriptome	BRAIN DPFC	TWAS	783 donors of European ancestry	FUSION	4.39543		1.11e-05		35882878	10.1038/s41467-022-31873-5	Wingo et all Nat Commun	BRAIN
LTBP3	Q9NS15	6716	CIS	Depression_iPSYCH_2023	UKBB-PPP_Specific	NA,-		0.349476	0.349476	UKBB_PPP	UKBB_PPP	1.10989	1306.34	Depression Howard et all	LTBP3	Proteiome	BRAIN	PWAS	ROS/MAP	FUSION	3.92394		8.71e-05		33846625	10.1038/s41593-021-00832-6	Wingo Nat Neurosci	BRAIN
LTBP3	Q9NS15	6716	CIS	Depression_iPSYCH_2023	UKBB-PPP_Specific	NA,-		0.349476	0.349476	UKBB_PPP	UKBB_PPP	1.10989	1306.34	Depression (broad)	LTBP3	Transcriptome	CORTEX	COLOC	MetaBrain	coloc				0.663768	36823318	10.1038/s41588-023-01300-6	Klein et all Nat Genet	BRAIN
LTBP3	Q9NS15	6716	CIS	Depression_iPSYCH_2023	UKBB-PPP_Specific	NA,-		0.349476	0.349476	UKBB_PPP	UKBB_PPP	1.10989	1306.34	Depression	LTBP3	Transcriptome	blood	MR	eQTLGen	TwoSampleMR	0.068935	0.0133341	2.3433e-07		37418754	10.1093/schbul/sbad100	Li X	blood
LTBP3	Q9NS15	6716	CIS	Depression_iPSYCH_2023	UKBB-PPP_Specific	NA,-		0.349476	0.349476	UKBB_PPP	UKBB_PPP	1.10989	1306.34	Schizophrenia	LTBP3	Transcriptome	brain caudate nucleus	TWAS	Gtex	Fusion			0.110598		36319771	10.1038/s41593-022-01182-7	Benjamin KJM	brain caudate nucleus
LTBP3	Q9NS15	6716	CIS	Cognition_Meta	UKBB-PPP_Specific	NA,-		0.422932	0.422932	UKBB_PPP	UKBB_PPP	1.13084	1580.92	Deepression_Wray_tall	LTBP3	Transcriptome	BLOOD	MR	GTEx	TwoSampleMR	0.16	0.04	5.04e-05		35296807	10.1038/s41380-022-01507-9	Deng et all Mol Psychiatry	BLOOD
LTBP3	Q9NS15	6716	CIS	Cognition_Meta	UKBB-PPP_Specific	NA,-		0.422932	0.422932	UKBB_PPP	UKBB_PPP	1.13084	1580.92	Depression (broad)	LTBP3	Proteiome	CORTEX	MR	MetaBrain	TwoSampleMR	0.0186639	0.00452635	3.73336e-05		36823318	10.1038/s41588-023-01300-6	Klein et all Nat Genet	BRAIN
LTBP3	Q9NS15	6716	CIS	Cognition_Meta	UKBB-PPP_Specific	NA,-		0.422932	0.422932	UKBB_PPP	UKBB_PPP	1.13084	1580.92	MDD	LTBP3	Proteiome	BRAIN	SMR	BrainMeta	SMR	0.0835607	0.0299306	0.00524135		37415601	10.3389/fgene.2023.1191264	Gedik et all Front Genet	BRAIN
LTBP3	Q9NS15	6716	CIS	Cognition_Meta	UKBB-PPP_Specific	NA,-		0.422932	0.422932	UKBB_PPP	UKBB_PPP	1.13084	1580.92	BIP	LTBP3	Proteiome	BRAIN	SMR	BrainMeta	SMR	-0.0125301	0.0629674	0.842268		37415601	10.3389/fgene.2023.1191264	Gedik et all Front Genet	BRAIN
LTBP3	Q9NS15	6716	CIS	Cognition_Meta	UKBB-PPP_Specific	NA,-		0.422932	0.422932	UKBB_PPP	UKBB_PPP	1.13084	1580.92	SCZ	LTBP3	Proteiome	BRAIN	SMR	BrainMeta	SMR	0.0626745	0.0576502	0.276969		37415601	10.3389/fgene.2023.1191264	Gedik et all Front Genet	BRAIN
LTBP3	Q9NS15	6716	CIS	Cognition_Meta	UKBB-PPP_Specific	NA,-		0.422932	0.422932	UKBB_PPP	UKBB_PPP	1.13084	1580.92	MDD	LTBP3	Proteiome	BLOOD	SMR	eQTLGen	SMR	0.0634252	0.0126873	5.76e-07		37415601	10.3389/fgene.2023.1191264	Gedik et all Front Genet	BLOOD
LTBP3	Q9NS15	6716	CIS	Cognition_Meta	UKBB-PPP_Specific	NA,-		0.422932	0.422932	UKBB_PPP	UKBB_PPP	1.13084	1580.92	BIP	LTBP3	Proteiome	BLOOD	SMR	eQTLGen	SMR	-0.00916341	0.0279354	0.742896		37415601	10.3389/fgene.2023.1191264	Gedik et all Front Genet	BLOOD
LTBP3	Q9NS15	6716	CIS	Cognition_Meta	UKBB-PPP_Specific	NA,-		0.422932	0.422932	UKBB_PPP	UKBB_PPP	1.13084	1580.92	Major depressive disorder	LTBP3	Transcriptome	BRAIN DPFC	TWAS	783 donors of European ancestry	FUSION	4.39543		1.11e-05		35882878	10.1038/s41467-022-31873-5	Wingo et all Nat Commun	BRAIN
LTBP3	Q9NS15	6716	CIS	Cognition_Meta	UKBB-PPP_Specific	NA,-		0.422932	0.422932	UKBB_PPP	UKBB_PPP	1.13084	1580.92	Depression Howard et all	LTBP3	Proteiome	BRAIN	PWAS	ROS/MAP	FUSION	3.92394		8.71e-05		33846625	10.1038/s41593-021-00832-6	Wingo Nat Neurosci	BRAIN
LTBP3	Q9NS15	6716	CIS	Cognition_Meta	UKBB-PPP_Specific	NA,-		0.422932	0.422932	UKBB_PPP	UKBB_PPP	1.13084	1580.92	Depression (broad)	LTBP3	Transcriptome	CORTEX	COLOC	MetaBrain	coloc				0.663768	36823318	10.1038/s41588-023-01300-6	Klein et all Nat Genet	BRAIN
LTBP3	Q9NS15	6716	CIS	Cognition_Meta	UKBB-PPP_Specific	NA,-		0.422932	0.422932	UKBB_PPP	UKBB_PPP	1.13084	1580.92	Depression	LTBP3	Transcriptome	blood	MR	eQTLGen	TwoSampleMR	0.068935	0.0133341	2.3433e-07		37418754	10.1093/schbul/sbad100	Li X	blood
LTBP3	Q9NS15	6716	CIS	Cognition_Meta	UKBB-PPP_Specific	NA,-		0.422932	0.422932	UKBB_PPP	UKBB_PPP	1.13084	1580.92	Schizophrenia	LTBP3	Transcriptome	brain caudate nucleus	TWAS	Gtex	Fusion			0.110598		36319771	10.1038/s41593-022-01182-7	Benjamin KJM	brain caudate nucleus
LTBP3	Q9NS15	6716	TRANS	BIP_PGC3_noukb	UKBB-PPP_Specific	NA,+		0.651515	0.651515	UKBB_PPP	UKBB_PPP	1.13028	4437.47	Deepression_Wray_tall	LTBP3	Transcriptome	BLOOD	MR	GTEx	TwoSampleMR	0.16	0.04	5.04e-05		35296807	10.1038/s41380-022-01507-9	Deng et all Mol Psychiatry	BLOOD
LTBP3	Q9NS15	6716	TRANS	BIP_PGC3_noukb	UKBB-PPP_Specific	NA,+		0.651515	0.651515	UKBB_PPP	UKBB_PPP	1.13028	4437.47	Depression (broad)	LTBP3	Proteiome	CORTEX	MR	MetaBrain	TwoSampleMR	0.0186639	0.00452635	3.73336e-05		36823318	10.1038/s41588-023-01300-6	Klein et all Nat Genet	BRAIN
LTBP3	Q9NS15	6716	TRANS	BIP_PGC3_noukb	UKBB-PPP_Specific	NA,+		0.651515	0.651515	UKBB_PPP	UKBB_PPP	1.13028	4437.47	MDD	LTBP3	Proteiome	BRAIN	SMR	BrainMeta	SMR	0.0835607	0.0299306	0.00524135		37415601	10.3389/fgene.2023.1191264	Gedik et all Front Genet	BRAIN
LTBP3	Q9NS15	6716	TRANS	BIP_PGC3_noukb	UKBB-PPP_Specific	NA,+		0.651515	0.651515	UKBB_PPP	UKBB_PPP	1.13028	4437.47	BIP	LTBP3	Proteiome	BRAIN	SMR	BrainMeta	SMR	-0.0125301	0.0629674	0.842268		37415601	10.3389/fgene.2023.1191264	Gedik et all Front Genet	BRAIN
LTBP3	Q9NS15	6716	TRANS	BIP_PGC3_noukb	UKBB-PPP_Specific	NA,+		0.651515	0.651515	UKBB_PPP	UKBB_PPP	1.13028	4437.47	SCZ	LTBP3	Proteiome	BRAIN	SMR	BrainMeta	SMR	0.0626745	0.0576502	0.276969		37415601	10.3389/fgene.2023.1191264	Gedik et all Front Genet	BRAIN
LTBP3	Q9NS15	6716	TRANS	BIP_PGC3_noukb	UKBB-PPP_Specific	NA,+		0.651515	0.651515	UKBB_PPP	UKBB_PPP	1.13028	4437.47	MDD	LTBP3	Proteiome	BLOOD	SMR	eQTLGen	SMR	0.0634252	0.0126873	5.76e-07		37415601	10.3389/fgene.2023.1191264	Gedik et all Front Genet	BLOOD
LTBP3	Q9NS15	6716	TRANS	BIP_PGC3_noukb	UKBB-PPP_Specific	NA,+		0.651515	0.651515	UKBB_PPP	UKBB_PPP	1.13028	4437.47	BIP	LTBP3	Proteiome	BLOOD	SMR	eQTLGen	SMR	-0.00916341	0.0279354	0.742896		37415601	10.3389/fgene.2023.1191264	Gedik et all Front Genet	BLOOD
LTBP3	Q9NS15	6716	TRANS	BIP_PGC3_noukb	UKBB-PPP_Specific	NA,+		0.651515	0.651515	UKBB_PPP	UKBB_PPP	1.13028	4437.47	Major depressive disorder	LTBP3	Transcriptome	BRAIN DPFC	TWAS	783 donors of European ancestry	FUSION	4.39543		1.11e-05		35882878	10.1038/s41467-022-31873-5	Wingo et all Nat Commun	BRAIN
LTBP3	Q9NS15	6716	TRANS	BIP_PGC3_noukb	UKBB-PPP_Specific	NA,+		0.651515	0.651515	UKBB_PPP	UKBB_PPP	1.13028	4437.47	Depression Howard et all	LTBP3	Proteiome	BRAIN	PWAS	ROS/MAP	FUSION	3.92394		8.71e-05		33846625	10.1038/s41593-021-00832-6	Wingo Nat Neurosci	BRAIN
LTBP3	Q9NS15	6716	TRANS	BIP_PGC3_noukb	UKBB-PPP_Specific	NA,+		0.651515	0.651515	UKBB_PPP	UKBB_PPP	1.13028	4437.47	Depression (broad)	LTBP3	Transcriptome	CORTEX	COLOC	MetaBrain	coloc				0.663768	36823318	10.1038/s41588-023-01300-6	Klein et all Nat Genet	BRAIN
LTBP3	Q9NS15	6716	TRANS	BIP_PGC3_noukb	UKBB-PPP_Specific	NA,+		0.651515	0.651515	UKBB_PPP	UKBB_PPP	1.13028	4437.47	Depression	LTBP3	Transcriptome	blood	MR	eQTLGen	TwoSampleMR	0.068935	0.0133341	2.3433e-07		37418754	10.1093/schbul/sbad100	Li X	blood
LTBP3	Q9NS15	6716	TRANS	BIP_PGC3_noukb	UKBB-PPP_Specific	NA,+		0.651515	0.651515	UKBB_PPP	UKBB_PPP	1.13028	4437.47	Schizophrenia	LTBP3	Transcriptome	brain caudate nucleus	TWAS	Gtex	Fusion			0.110598		36319771	10.1038/s41593-022-01182-7	Benjamin KJM	brain caudate nucleus
LTBP3	Q9NS15	6716	TRANS	Cognition_Meta	UKBB-PPP_Specific	NA,+		0.94419	0.94419	UKBB_PPP	UKBB_PPP	1.4419	6430.88	Deepression_Wray_tall	LTBP3	Transcriptome	BLOOD	MR	GTEx	TwoSampleMR	0.16	0.04	5.04e-05		35296807	10.1038/s41380-022-01507-9	Deng et all Mol Psychiatry	BLOOD
LTBP3	Q9NS15	6716	TRANS	Cognition_Meta	UKBB-PPP_Specific	NA,+		0.94419	0.94419	UKBB_PPP	UKBB_PPP	1.4419	6430.88	Depression (broad)	LTBP3	Proteiome	CORTEX	MR	MetaBrain	TwoSampleMR	0.0186639	0.00452635	3.73336e-05		36823318	10.1038/s41588-023-01300-6	Klein et all Nat Genet	BRAIN
LTBP3	Q9NS15	6716	TRANS	Cognition_Meta	UKBB-PPP_Specific	NA,+		0.94419	0.94419	UKBB_PPP	UKBB_PPP	1.4419	6430.88	MDD	LTBP3	Proteiome	BRAIN	SMR	BrainMeta	SMR	0.0835607	0.0299306	0.00524135		37415601	10.3389/fgene.2023.1191264	Gedik et all Front Genet	BRAIN
LTBP3	Q9NS15	6716	TRANS	Cognition_Meta	UKBB-PPP_Specific	NA,+		0.94419	0.94419	UKBB_PPP	UKBB_PPP	1.4419	6430.88	BIP	LTBP3	Proteiome	BRAIN	SMR	BrainMeta	SMR	-0.0125301	0.0629674	0.842268		37415601	10.3389/fgene.2023.1191264	Gedik et all Front Genet	BRAIN
LTBP3	Q9NS15	6716	TRANS	Cognition_Meta	UKBB-PPP_Specific	NA,+		0.94419	0.94419	UKBB_PPP	UKBB_PPP	1.4419	6430.88	SCZ	LTBP3	Proteiome	BRAIN	SMR	BrainMeta	SMR	0.0626745	0.0576502	0.276969		37415601	10.3389/fgene.2023.1191264	Gedik et all Front Genet	BRAIN
LTBP3	Q9NS15	6716	TRANS	Cognition_Meta	UKBB-PPP_Specific	NA,+		0.94419	0.94419	UKBB_PPP	UKBB_PPP	1.4419	6430.88	MDD	LTBP3	Proteiome	BLOOD	SMR	eQTLGen	SMR	0.0634252	0.0126873	5.76e-07		37415601	10.3389/fgene.2023.1191264	Gedik et all Front Genet	BLOOD
LTBP3	Q9NS15	6716	TRANS	Cognition_Meta	UKBB-PPP_Specific	NA,+		0.94419	0.94419	UKBB_PPP	UKBB_PPP	1.4419	6430.88	BIP	LTBP3	Proteiome	BLOOD	SMR	eQTLGen	SMR	-0.00916341	0.0279354	0.742896		37415601	10.3389/fgene.2023.1191264	Gedik et all Front Genet	BLOOD
LTBP3	Q9NS15	6716	TRANS	Cognition_Meta	UKBB-PPP_Specific	NA,+		0.94419	0.94419	UKBB_PPP	UKBB_PPP	1.4419	6430.88	Major depressive disorder	LTBP3	Transcriptome	BRAIN DPFC	TWAS	783 donors of European ancestry	FUSION	4.39543		1.11e-05		35882878	10.1038/s41467-022-31873-5	Wingo et all Nat Commun	BRAIN
LTBP3	Q9NS15	6716	TRANS	Cognition_Meta	UKBB-PPP_Specific	NA,+		0.94419	0.94419	UKBB_PPP	UKBB_PPP	1.4419	6430.88	Depression Howard et all	LTBP3	Proteiome	BRAIN	PWAS	ROS/MAP	FUSION	3.92394		8.71e-05		33846625	10.1038/s41593-021-00832-6	Wingo Nat Neurosci	BRAIN
LTBP3	Q9NS15	6716	TRANS	Cognition_Meta	UKBB-PPP_Specific	NA,+		0.94419	0.94419	UKBB_PPP	UKBB_PPP	1.4419	6430.88	Depression (broad)	LTBP3	Transcriptome	CORTEX	COLOC	MetaBrain	coloc				0.663768	36823318	10.1038/s41588-023-01300-6	Klein et all Nat Genet	BRAIN
LTBP3	Q9NS15	6716	TRANS	Cognition_Meta	UKBB-PPP_Specific	NA,+		0.94419	0.94419	UKBB_PPP	UKBB_PPP	1.4419	6430.88	Depression	LTBP3	Transcriptome	blood	MR	eQTLGen	TwoSampleMR	0.068935	0.0133341	2.3433e-07		37418754	10.1093/schbul/sbad100	Li X	blood
LTBP3	Q9NS15	6716	TRANS	Cognition_Meta	UKBB-PPP_Specific	NA,+		0.94419	0.94419	UKBB_PPP	UKBB_PPP	1.4419	6430.88	Schizophrenia	LTBP3	Transcriptome	brain caudate nucleus	TWAS	Gtex	Fusion			0.110598		36319771	10.1038/s41593-022-01182-7	Benjamin KJM	brain caudate nucleus
LTBP3	Q9NS15	6716	TRANS	Depression_iPSYCH_2023	UKBB-PPP_Specific	NA,-		0.383865	0.383865	UKBB_PPP	UKBB_PPP	1.55625	2614.5	Deepression_Wray_tall	LTBP3	Transcriptome	BLOOD	MR	GTEx	TwoSampleMR	0.16	0.04	5.04e-05		35296807	10.1038/s41380-022-01507-9	Deng et all Mol Psychiatry	BLOOD
LTBP3	Q9NS15	6716	TRANS	Depression_iPSYCH_2023	UKBB-PPP_Specific	NA,-		0.383865	0.383865	UKBB_PPP	UKBB_PPP	1.55625	2614.5	Depression (broad)	LTBP3	Proteiome	CORTEX	MR	MetaBrain	TwoSampleMR	0.0186639	0.00452635	3.73336e-05		36823318	10.1038/s41588-023-01300-6	Klein et all Nat Genet	BRAIN
LTBP3	Q9NS15	6716	TRANS	Depression_iPSYCH_2023	UKBB-PPP_Specific	NA,-		0.383865	0.383865	UKBB_PPP	UKBB_PPP	1.55625	2614.5	MDD	LTBP3	Proteiome	BRAIN	SMR	BrainMeta	SMR	0.0835607	0.0299306	0.00524135		37415601	10.3389/fgene.2023.1191264	Gedik et all Front Genet	BRAIN
LTBP3	Q9NS15	6716	TRANS	Depression_iPSYCH_2023	UKBB-PPP_Specific	NA,-		0.383865	0.383865	UKBB_PPP	UKBB_PPP	1.55625	2614.5	BIP	LTBP3	Proteiome	BRAIN	SMR	BrainMeta	SMR	-0.0125301	0.0629674	0.842268		37415601	10.3389/fgene.2023.1191264	Gedik et all Front Genet	BRAIN
LTBP3	Q9NS15	6716	TRANS	Depression_iPSYCH_2023	UKBB-PPP_Specific	NA,-		0.383865	0.383865	UKBB_PPP	UKBB_PPP	1.55625	2614.5	SCZ	LTBP3	Proteiome	BRAIN	SMR	BrainMeta	SMR	0.0626745	0.0576502	0.276969		37415601	10.3389/fgene.2023.1191264	Gedik et all Front Genet	BRAIN
LTBP3	Q9NS15	6716	TRANS	Depression_iPSYCH_2023	UKBB-PPP_Specific	NA,-		0.383865	0.383865	UKBB_PPP	UKBB_PPP	1.55625	2614.5	MDD	LTBP3	Proteiome	BLOOD	SMR	eQTLGen	SMR	0.0634252	0.0126873	5.76e-07		37415601	10.3389/fgene.2023.1191264	Gedik et all Front Genet	BLOOD
LTBP3	Q9NS15	6716	TRANS	Depression_iPSYCH_2023	UKBB-PPP_Specific	NA,-		0.383865	0.383865	UKBB_PPP	UKBB_PPP	1.55625	2614.5	BIP	LTBP3	Proteiome	BLOOD	SMR	eQTLGen	SMR	-0.00916341	0.0279354	0.742896		37415601	10.3389/fgene.2023.1191264	Gedik et all Front Genet	BLOOD
LTBP3	Q9NS15	6716	TRANS	Depression_iPSYCH_2023	UKBB-PPP_Specific	NA,-		0.383865	0.383865	UKBB_PPP	UKBB_PPP	1.55625	2614.5	Major depressive disorder	LTBP3	Transcriptome	BRAIN DPFC	TWAS	783 donors of European ancestry	FUSION	4.39543		1.11e-05		35882878	10.1038/s41467-022-31873-5	Wingo et all Nat Commun	BRAIN
LTBP3	Q9NS15	6716	TRANS	Depression_iPSYCH_2023	UKBB-PPP_Specific	NA,-		0.383865	0.383865	UKBB_PPP	UKBB_PPP	1.55625	2614.5	Depression Howard et all	LTBP3	Proteiome	BRAIN	PWAS	ROS/MAP	FUSION	3.92394		8.71e-05		33846625	10.1038/s41593-021-00832-6	Wingo Nat Neurosci	BRAIN
LTBP3	Q9NS15	6716	TRANS	Depression_iPSYCH_2023	UKBB-PPP_Specific	NA,-		0.383865	0.383865	UKBB_PPP	UKBB_PPP	1.55625	2614.5	Depression (broad)	LTBP3	Transcriptome	CORTEX	COLOC	MetaBrain	coloc				0.663768	36823318	10.1038/s41588-023-01300-6	Klein et all Nat Genet	BRAIN
LTBP3	Q9NS15	6716	TRANS	Depression_iPSYCH_2023	UKBB-PPP_Specific	NA,-		0.383865	0.383865	UKBB_PPP	UKBB_PPP	1.55625	2614.5	Depression	LTBP3	Transcriptome	blood	MR	eQTLGen	TwoSampleMR	0.068935	0.0133341	2.3433e-07		37418754	10.1093/schbul/sbad100	Li X	blood
LTBP3	Q9NS15	6716	TRANS	Depression_iPSYCH_2023	UKBB-PPP_Specific	NA,-		0.383865	0.383865	UKBB_PPP	UKBB_PPP	1.55625	2614.5	Schizophrenia	LTBP3	Transcriptome	brain caudate nucleus	TWAS	Gtex	Fusion			0.110598		36319771	10.1038/s41593-022-01182-7	Benjamin KJM	brain caudate nucleus
LTBP3	Q9NS15	6716	TRANS	PGC3_SCZ_NoUKB	UKBB-PPP_Specific	NA,-		0.177308	0.177308	UKBB_PPP	UKBB_PPP	0.572887	1207.65	Deepression_Wray_tall	LTBP3	Transcriptome	BLOOD	MR	GTEx	TwoSampleMR	0.16	0.04	5.04e-05		35296807	10.1038/s41380-022-01507-9	Deng et all Mol Psychiatry	BLOOD
LTBP3	Q9NS15	6716	TRANS	PGC3_SCZ_NoUKB	UKBB-PPP_Specific	NA,-		0.177308	0.177308	UKBB_PPP	UKBB_PPP	0.572887	1207.65	Depression (broad)	LTBP3	Proteiome	CORTEX	MR	MetaBrain	TwoSampleMR	0.0186639	0.00452635	3.73336e-05		36823318	10.1038/s41588-023-01300-6	Klein et all Nat Genet	BRAIN
LTBP3	Q9NS15	6716	TRANS	PGC3_SCZ_NoUKB	UKBB-PPP_Specific	NA,-		0.177308	0.177308	UKBB_PPP	UKBB_PPP	0.572887	1207.65	MDD	LTBP3	Proteiome	BRAIN	SMR	BrainMeta	SMR	0.0835607	0.0299306	0.00524135		37415601	10.3389/fgene.2023.1191264	Gedik et all Front Genet	BRAIN
LTBP3	Q9NS15	6716	TRANS	PGC3_SCZ_NoUKB	UKBB-PPP_Specific	NA,-		0.177308	0.177308	UKBB_PPP	UKBB_PPP	0.572887	1207.65	BIP	LTBP3	Proteiome	BRAIN	SMR	BrainMeta	SMR	-0.0125301	0.0629674	0.842268		37415601	10.3389/fgene.2023.1191264	Gedik et all Front Genet	BRAIN
LTBP3	Q9NS15	6716	TRANS	PGC3_SCZ_NoUKB	UKBB-PPP_Specific	NA,-		0.177308	0.177308	UKBB_PPP	UKBB_PPP	0.572887	1207.65	SCZ	LTBP3	Proteiome	BRAIN	SMR	BrainMeta	SMR	0.0626745	0.0576502	0.276969		37415601	10.3389/fgene.2023.1191264	Gedik et all Front Genet	BRAIN
LTBP3	Q9NS15	6716	TRANS	PGC3_SCZ_NoUKB	UKBB-PPP_Specific	NA,-		0.177308	0.177308	UKBB_PPP	UKBB_PPP	0.572887	1207.65	MDD	LTBP3	Proteiome	BLOOD	SMR	eQTLGen	SMR	0.0634252	0.0126873	5.76e-07		37415601	10.3389/fgene.2023.1191264	Gedik et all Front Genet	BLOOD
LTBP3	Q9NS15	6716	TRANS	PGC3_SCZ_NoUKB	UKBB-PPP_Specific	NA,-		0.177308	0.177308	UKBB_PPP	UKBB_PPP	0.572887	1207.65	BIP	LTBP3	Proteiome	BLOOD	SMR	eQTLGen	SMR	-0.00916341	0.0279354	0.742896		37415601	10.3389/fgene.2023.1191264	Gedik et all Front Genet	BLOOD
LTBP3	Q9NS15	6716	TRANS	PGC3_SCZ_NoUKB	UKBB-PPP_Specific	NA,-		0.177308	0.177308	UKBB_PPP	UKBB_PPP	0.572887	1207.65	Major depressive disorder	LTBP3	Transcriptome	BRAIN DPFC	TWAS	783 donors of European ancestry	FUSION	4.39543		1.11e-05		35882878	10.1038/s41467-022-31873-5	Wingo et all Nat Commun	BRAIN
LTBP3	Q9NS15	6716	TRANS	PGC3_SCZ_NoUKB	UKBB-PPP_Specific	NA,-		0.177308	0.177308	UKBB_PPP	UKBB_PPP	0.572887	1207.65	Depression Howard et all	LTBP3	Proteiome	BRAIN	PWAS	ROS/MAP	FUSION	3.92394		8.71e-05		33846625	10.1038/s41593-021-00832-6	Wingo Nat Neurosci	BRAIN
LTBP3	Q9NS15	6716	TRANS	PGC3_SCZ_NoUKB	UKBB-PPP_Specific	NA,-		0.177308	0.177308	UKBB_PPP	UKBB_PPP	0.572887	1207.65	Depression (broad)	LTBP3	Transcriptome	CORTEX	COLOC	MetaBrain	coloc				0.663768	36823318	10.1038/s41588-023-01300-6	Klein et all Nat Genet	BRAIN
LTBP3	Q9NS15	6716	TRANS	PGC3_SCZ_NoUKB	UKBB-PPP_Specific	NA,-		0.177308	0.177308	UKBB_PPP	UKBB_PPP	0.572887	1207.65	Depression	LTBP3	Transcriptome	blood	MR	eQTLGen	TwoSampleMR	0.068935	0.0133341	2.3433e-07		37418754	10.1093/schbul/sbad100	Li X	blood
LTBP3	Q9NS15	6716	TRANS	PGC3_SCZ_NoUKB	UKBB-PPP_Specific	NA,-		0.177308	0.177308	UKBB_PPP	UKBB_PPP	0.572887	1207.65	Schizophrenia	LTBP3	Transcriptome	brain caudate nucleus	TWAS	Gtex	Fusion			0.110598		36319771	10.1038/s41593-022-01182-7	Benjamin KJM	brain caudate nucleus
LTBP4	Q8N2S1	6717	CIS	Cognition_Meta	DECODE_Specific	-,NA		0.156347	0.156347	DECODE	DECODE	0.797305	584.425	SCZ_PGC3	LTBP4	Transcriptome	DLPFC	SMR	CMC+GTEX	SMR	0.0798377	0.0439937	0.0695621		35460606	10.1016/j.ajhg.2022.04.004	Jiang eet all Am J Hum Genet	BRAIN
LTBP4	Q8N2S1	6717	CIS	Cognition_Meta	DECODE_Specific	-,NA		0.156347	0.156347	DECODE	DECODE	0.797305	584.425	SCZ_PGC3	LTBP4	Transcriptome_Transcriptlvel	DLPFC	SMR	CMC+GTEX	SMR	-0.00534563	0.0352191	0.879359		35460606	10.1016/j.ajhg.2022.04.004	Jiang eet all Am J Hum Genet	BRAIN
LTBP4	Q8N2S1	6717	CIS	Cognition_Meta	DECODE_Specific	-,NA		0.156347	0.156347	DECODE	DECODE	0.797305	584.425	SCZ.Clozuk.2018	LTBP4	Transcriptome	BRAIN	SMR	PsychENCODE	SMR	-0.0155659	0.0445189	0.727		30545856	10.1126/science.aat8127	Gandal et all science	BRAIN
LTBP4	Q8N2S1	6717	CIS	Cognition_Meta	DECODE_Specific	-,NA		0.156347	0.156347	DECODE	DECODE	0.797305	584.425	BD.PGC.ruderferCell2018	LTBP4	Transcriptome	BRAIN	SMR	PsychENCODE	SMR	0.0958043	0.0707923	0.175955		30545856	10.1126/science.aat8127	Gandal et all science	BRAIN
LTBP4	Q8N2S1	6717	CIS	Cognition_Meta	DECODE_Specific	-,NA		0.156347	0.156347	DECODE	DECODE	0.797305	584.425	MDD	LTBP4	Proteiome	BRAIN	SMR	BrainMeta	SMR	0.00931401	0.0178488	0.601789		37415601	10.3389/fgene.2023.1191264	Gedik et all Front Genet	BRAIN
LTBP4	Q8N2S1	6717	CIS	Cognition_Meta	DECODE_Specific	-,NA		0.156347	0.156347	DECODE	DECODE	0.797305	584.425	BIP	LTBP4	Proteiome	BRAIN	SMR	BrainMeta	SMR	0.0530646	0.03933	0.177268		37415601	10.3389/fgene.2023.1191264	Gedik et all Front Genet	BRAIN
LTBP4	Q8N2S1	6717	CIS	Cognition_Meta	DECODE_Specific	-,NA		0.156347	0.156347	DECODE	DECODE	0.797305	584.425	SCZ	LTBP4	Proteiome	BRAIN	SMR	BrainMeta	SMR	0.0636317	0.0327801	0.0522377		37415601	10.3389/fgene.2023.1191264	Gedik et all Front Genet	BRAIN
LTBP4	Q8N2S1	6717	CIS	Cognition_Meta	DECODE_Specific	-,NA		0.156347	0.156347	DECODE	DECODE	0.797305	584.425	MDD	LTBP4	Proteiome	BLOOD	SMR	eQTLGen	SMR	-0.00692476	0.0186983	0.711128		37415601	10.3389/fgene.2023.1191264	Gedik et all Front Genet	BLOOD
LTBP4	Q8N2S1	6717	CIS	Cognition_Meta	DECODE_Specific	-,NA		0.156347	0.156347	DECODE	DECODE	0.797305	584.425	BIP	LTBP4	Proteiome	BLOOD	SMR	eQTLGen	SMR	0.0353088	0.040873	0.387662		37415601	10.3389/fgene.2023.1191264	Gedik et all Front Genet	BLOOD
LTBP4	Q8N2S1	6717	CIS	Cognition_Meta	DECODE_Specific	-,NA		0.156347	0.156347	DECODE	DECODE	0.797305	584.425	MDD	LTBP4	Proteiome	BLOOD	SMR	deCODE	SMR	0.00956848	0.0531084	0.85702		37415601	10.3389/fgene.2023.1191264	Gedik et all Front Genet	BLOOD
LTBP4	Q8N2S1	6717	CIS	Cognition_Meta	DECODE_Specific	-,NA		0.156347	0.156347	DECODE	DECODE	0.797305	584.425	BIP	LTBP4	Proteiome	BLOOD	SMR	deCODE	SMR	0.199695	0.169902	0.239853		37415601	10.3389/fgene.2023.1191264	Gedik et all Front Genet	BLOOD
LTBP4	Q8N2S1	6717	CIS	Cognition_Meta	DECODE_Specific	-,NA		0.156347	0.156347	DECODE	DECODE	0.797305	584.425	SCZ	LTBP4	Transcriptome	BRAIN_DLPFC	TWAS	CMC	FUSION	0.44635		0.655		31691811	10.1093/hmg/ddz253	Hall et al Hum Mol Genet	BRAIN
LTBP4	Q8N2S1	6717	CIS	Cognition_Meta	DECODE_Specific	-,NA		0.156347	0.156347	DECODE	DECODE	0.797305	584.425	SCZ.Clozuk.2018	LTBP4	Transcriptome	BRAIN	TWAS	PsychENCODE	FUSION	-0.72232		0.47		30545856	10.1126/science.aat8127	Gandal et all science	BRAIN
LTBP4	Q8N2S1	6717	CIS	Cognition_Meta	DECODE_Specific	-,NA		0.156347	0.156347	DECODE	DECODE	0.797305	584.425	BD.PGC.ruderferCell2018	LTBP4	Transcriptome	BRAIN	TWAS	PsychENCODE	FUSION	-0.165557		0.869		30545856	10.1126/science.aat8127	Gandal et all science	BRAIN
LTBP4	Q8N2S1	6717	CIS	PGC3_SCZ_NoUKB	DECODE_Specific	-,NA		0.330441	0.330441	DECODE	DECODE	0.988151	1235.19	SCZ_PGC3	LTBP4	Transcriptome	DLPFC	SMR	CMC+GTEX	SMR	0.0798377	0.0439937	0.0695621		35460606	10.1016/j.ajhg.2022.04.004	Jiang eet all Am J Hum Genet	BRAIN
LTBP4	Q8N2S1	6717	CIS	PGC3_SCZ_NoUKB	DECODE_Specific	-,NA		0.330441	0.330441	DECODE	DECODE	0.988151	1235.19	SCZ_PGC3	LTBP4	Transcriptome_Transcriptlvel	DLPFC	SMR	CMC+GTEX	SMR	-0.00534563	0.0352191	0.879359		35460606	10.1016/j.ajhg.2022.04.004	Jiang eet all Am J Hum Genet	BRAIN
LTBP4	Q8N2S1	6717	CIS	PGC3_SCZ_NoUKB	DECODE_Specific	-,NA		0.330441	0.330441	DECODE	DECODE	0.988151	1235.19	SCZ.Clozuk.2018	LTBP4	Transcriptome	BRAIN	SMR	PsychENCODE	SMR	-0.0155659	0.0445189	0.727		30545856	10.1126/science.aat8127	Gandal et all science	BRAIN
LTBP4	Q8N2S1	6717	CIS	PGC3_SCZ_NoUKB	DECODE_Specific	-,NA		0.330441	0.330441	DECODE	DECODE	0.988151	1235.19	BD.PGC.ruderferCell2018	LTBP4	Transcriptome	BRAIN	SMR	PsychENCODE	SMR	0.0958043	0.0707923	0.175955		30545856	10.1126/science.aat8127	Gandal et all science	BRAIN
LTBP4	Q8N2S1	6717	CIS	PGC3_SCZ_NoUKB	DECODE_Specific	-,NA		0.330441	0.330441	DECODE	DECODE	0.988151	1235.19	MDD	LTBP4	Proteiome	BRAIN	SMR	BrainMeta	SMR	0.00931401	0.0178488	0.601789		37415601	10.3389/fgene.2023.1191264	Gedik et all Front Genet	BRAIN
LTBP4	Q8N2S1	6717	CIS	PGC3_SCZ_NoUKB	DECODE_Specific	-,NA		0.330441	0.330441	DECODE	DECODE	0.988151	1235.19	BIP	LTBP4	Proteiome	BRAIN	SMR	BrainMeta	SMR	0.0530646	0.03933	0.177268		37415601	10.3389/fgene.2023.1191264	Gedik et all Front Genet	BRAIN
LTBP4	Q8N2S1	6717	CIS	PGC3_SCZ_NoUKB	DECODE_Specific	-,NA		0.330441	0.330441	DECODE	DECODE	0.988151	1235.19	SCZ	LTBP4	Proteiome	BRAIN	SMR	BrainMeta	SMR	0.0636317	0.0327801	0.0522377		37415601	10.3389/fgene.2023.1191264	Gedik et all Front Genet	BRAIN
LTBP4	Q8N2S1	6717	CIS	PGC3_SCZ_NoUKB	DECODE_Specific	-,NA		0.330441	0.330441	DECODE	DECODE	0.988151	1235.19	MDD	LTBP4	Proteiome	BLOOD	SMR	eQTLGen	SMR	-0.00692476	0.0186983	0.711128		37415601	10.3389/fgene.2023.1191264	Gedik et all Front Genet	BLOOD
LTBP4	Q8N2S1	6717	CIS	PGC3_SCZ_NoUKB	DECODE_Specific	-,NA		0.330441	0.330441	DECODE	DECODE	0.988151	1235.19	BIP	LTBP4	Proteiome	BLOOD	SMR	eQTLGen	SMR	0.0353088	0.040873	0.387662		37415601	10.3389/fgene.2023.1191264	Gedik et all Front Genet	BLOOD
LTBP4	Q8N2S1	6717	CIS	PGC3_SCZ_NoUKB	DECODE_Specific	-,NA		0.330441	0.330441	DECODE	DECODE	0.988151	1235.19	MDD	LTBP4	Proteiome	BLOOD	SMR	deCODE	SMR	0.00956848	0.0531084	0.85702		37415601	10.3389/fgene.2023.1191264	Gedik et all Front Genet	BLOOD
LTBP4	Q8N2S1	6717	CIS	PGC3_SCZ_NoUKB	DECODE_Specific	-,NA		0.330441	0.330441	DECODE	DECODE	0.988151	1235.19	BIP	LTBP4	Proteiome	BLOOD	SMR	deCODE	SMR	0.199695	0.169902	0.239853		37415601	10.3389/fgene.2023.1191264	Gedik et all Front Genet	BLOOD
LTBP4	Q8N2S1	6717	CIS	PGC3_SCZ_NoUKB	DECODE_Specific	-,NA		0.330441	0.330441	DECODE	DECODE	0.988151	1235.19	SCZ	LTBP4	Transcriptome	BRAIN_DLPFC	TWAS	CMC	FUSION	0.44635		0.655		31691811	10.1093/hmg/ddz253	Hall et al Hum Mol Genet	BRAIN
LTBP4	Q8N2S1	6717	CIS	PGC3_SCZ_NoUKB	DECODE_Specific	-,NA		0.330441	0.330441	DECODE	DECODE	0.988151	1235.19	SCZ.Clozuk.2018	LTBP4	Transcriptome	BRAIN	TWAS	PsychENCODE	FUSION	-0.72232		0.47		30545856	10.1126/science.aat8127	Gandal et all science	BRAIN
LTBP4	Q8N2S1	6717	CIS	PGC3_SCZ_NoUKB	DECODE_Specific	-,NA		0.330441	0.330441	DECODE	DECODE	0.988151	1235.19	BD.PGC.ruderferCell2018	LTBP4	Transcriptome	BRAIN	TWAS	PsychENCODE	FUSION	-0.165557		0.869		30545856	10.1126/science.aat8127	Gandal et all science	BRAIN
LTBP4	Q8N2S1	6717	CIS	Depression_iPSYCH_2023	DECODE_Specific	+,NA		0.808868	0.808868	DECODE	DECODE	1.3781	3023.55	SCZ_PGC3	LTBP4	Transcriptome	DLPFC	SMR	CMC+GTEX	SMR	0.0798377	0.0439937	0.0695621		35460606	10.1016/j.ajhg.2022.04.004	Jiang eet all Am J Hum Genet	BRAIN
LTBP4	Q8N2S1	6717	CIS	Depression_iPSYCH_2023	DECODE_Specific	+,NA		0.808868	0.808868	DECODE	DECODE	1.3781	3023.55	SCZ_PGC3	LTBP4	Transcriptome_Transcriptlvel	DLPFC	SMR	CMC+GTEX	SMR	-0.00534563	0.0352191	0.879359		35460606	10.1016/j.ajhg.2022.04.004	Jiang eet all Am J Hum Genet	BRAIN
LTBP4	Q8N2S1	6717	CIS	Depression_iPSYCH_2023	DECODE_Specific	+,NA		0.808868	0.808868	DECODE	DECODE	1.3781	3023.55	SCZ.Clozuk.2018	LTBP4	Transcriptome	BRAIN	SMR	PsychENCODE	SMR	-0.0155659	0.0445189	0.727		30545856	10.1126/science.aat8127	Gandal et all science	BRAIN
LTBP4	Q8N2S1	6717	CIS	Depression_iPSYCH_2023	DECODE_Specific	+,NA		0.808868	0.808868	DECODE	DECODE	1.3781	3023.55	BD.PGC.ruderferCell2018	LTBP4	Transcriptome	BRAIN	SMR	PsychENCODE	SMR	0.0958043	0.0707923	0.175955		30545856	10.1126/science.aat8127	Gandal et all science	BRAIN
LTBP4	Q8N2S1	6717	CIS	Depression_iPSYCH_2023	DECODE_Specific	+,NA		0.808868	0.808868	DECODE	DECODE	1.3781	3023.55	MDD	LTBP4	Proteiome	BRAIN	SMR	BrainMeta	SMR	0.00931401	0.0178488	0.601789		37415601	10.3389/fgene.2023.1191264	Gedik et all Front Genet	BRAIN
LTBP4	Q8N2S1	6717	CIS	Depression_iPSYCH_2023	DECODE_Specific	+,NA		0.808868	0.808868	DECODE	DECODE	1.3781	3023.55	BIP	LTBP4	Proteiome	BRAIN	SMR	BrainMeta	SMR	0.0530646	0.03933	0.177268		37415601	10.3389/fgene.2023.1191264	Gedik et all Front Genet	BRAIN
LTBP4	Q8N2S1	6717	CIS	Depression_iPSYCH_2023	DECODE_Specific	+,NA		0.808868	0.808868	DECODE	DECODE	1.3781	3023.55	SCZ	LTBP4	Proteiome	BRAIN	SMR	BrainMeta	SMR	0.0636317	0.0327801	0.0522377		37415601	10.3389/fgene.2023.1191264	Gedik et all Front Genet	BRAIN
LTBP4	Q8N2S1	6717	CIS	Depression_iPSYCH_2023	DECODE_Specific	+,NA		0.808868	0.808868	DECODE	DECODE	1.3781	3023.55	MDD	LTBP4	Proteiome	BLOOD	SMR	eQTLGen	SMR	-0.00692476	0.0186983	0.711128		37415601	10.3389/fgene.2023.1191264	Gedik et all Front Genet	BLOOD
LTBP4	Q8N2S1	6717	CIS	Depression_iPSYCH_2023	DECODE_Specific	+,NA		0.808868	0.808868	DECODE	DECODE	1.3781	3023.55	BIP	LTBP4	Proteiome	BLOOD	SMR	eQTLGen	SMR	0.0353088	0.040873	0.387662		37415601	10.3389/fgene.2023.1191264	Gedik et all Front Genet	BLOOD
LTBP4	Q8N2S1	6717	CIS	Depression_iPSYCH_2023	DECODE_Specific	+,NA		0.808868	0.808868	DECODE	DECODE	1.3781	3023.55	MDD	LTBP4	Proteiome	BLOOD	SMR	deCODE	SMR	0.00956848	0.0531084	0.85702		37415601	10.3389/fgene.2023.1191264	Gedik et all Front Genet	BLOOD
LTBP4	Q8N2S1	6717	CIS	Depression_iPSYCH_2023	DECODE_Specific	+,NA		0.808868	0.808868	DECODE	DECODE	1.3781	3023.55	BIP	LTBP4	Proteiome	BLOOD	SMR	deCODE	SMR	0.199695	0.169902	0.239853		37415601	10.3389/fgene.2023.1191264	Gedik et all Front Genet	BLOOD
LTBP4	Q8N2S1	6717	CIS	Depression_iPSYCH_2023	DECODE_Specific	+,NA		0.808868	0.808868	DECODE	DECODE	1.3781	3023.55	SCZ	LTBP4	Transcriptome	BRAIN_DLPFC	TWAS	CMC	FUSION	0.44635		0.655		31691811	10.1093/hmg/ddz253	Hall et al Hum Mol Genet	BRAIN
LTBP4	Q8N2S1	6717	CIS	Depression_iPSYCH_2023	DECODE_Specific	+,NA		0.808868	0.808868	DECODE	DECODE	1.3781	3023.55	SCZ.Clozuk.2018	LTBP4	Transcriptome	BRAIN	TWAS	PsychENCODE	FUSION	-0.72232		0.47		30545856	10.1126/science.aat8127	Gandal et all science	BRAIN
LTBP4	Q8N2S1	6717	CIS	Depression_iPSYCH_2023	DECODE_Specific	+,NA		0.808868	0.808868	DECODE	DECODE	1.3781	3023.55	BD.PGC.ruderferCell2018	LTBP4	Transcriptome	BRAIN	TWAS	PsychENCODE	FUSION	-0.165557		0.869		30545856	10.1126/science.aat8127	Gandal et all science	BRAIN
LTBP4	Q8N2S1	6717	CIS	BIP_PGC3_noukb	DECODE_Specific	-,NA		0.914285	0.914285	DECODE	DECODE	1.40468	3417.6	SCZ_PGC3	LTBP4	Transcriptome	DLPFC	SMR	CMC+GTEX	SMR	0.0798377	0.0439937	0.0695621		35460606	10.1016/j.ajhg.2022.04.004	Jiang eet all Am J Hum Genet	BRAIN
LTBP4	Q8N2S1	6717	CIS	BIP_PGC3_noukb	DECODE_Specific	-,NA		0.914285	0.914285	DECODE	DECODE	1.40468	3417.6	SCZ_PGC3	LTBP4	Transcriptome_Transcriptlvel	DLPFC	SMR	CMC+GTEX	SMR	-0.00534563	0.0352191	0.879359		35460606	10.1016/j.ajhg.2022.04.004	Jiang eet all Am J Hum Genet	BRAIN
LTBP4	Q8N2S1	6717	CIS	BIP_PGC3_noukb	DECODE_Specific	-,NA		0.914285	0.914285	DECODE	DECODE	1.40468	3417.6	SCZ.Clozuk.2018	LTBP4	Transcriptome	BRAIN	SMR	PsychENCODE	SMR	-0.0155659	0.0445189	0.727		30545856	10.1126/science.aat8127	Gandal et all science	BRAIN
LTBP4	Q8N2S1	6717	CIS	BIP_PGC3_noukb	DECODE_Specific	-,NA		0.914285	0.914285	DECODE	DECODE	1.40468	3417.6	BD.PGC.ruderferCell2018	LTBP4	Transcriptome	BRAIN	SMR	PsychENCODE	SMR	0.0958043	0.0707923	0.175955		30545856	10.1126/science.aat8127	Gandal et all science	BRAIN
LTBP4	Q8N2S1	6717	CIS	BIP_PGC3_noukb	DECODE_Specific	-,NA		0.914285	0.914285	DECODE	DECODE	1.40468	3417.6	MDD	LTBP4	Proteiome	BRAIN	SMR	BrainMeta	SMR	0.00931401	0.0178488	0.601789		37415601	10.3389/fgene.2023.1191264	Gedik et all Front Genet	BRAIN
LTBP4	Q8N2S1	6717	CIS	BIP_PGC3_noukb	DECODE_Specific	-,NA		0.914285	0.914285	DECODE	DECODE	1.40468	3417.6	BIP	LTBP4	Proteiome	BRAIN	SMR	BrainMeta	SMR	0.0530646	0.03933	0.177268		37415601	10.3389/fgene.2023.1191264	Gedik et all Front Genet	BRAIN
LTBP4	Q8N2S1	6717	CIS	BIP_PGC3_noukb	DECODE_Specific	-,NA		0.914285	0.914285	DECODE	DECODE	1.40468	3417.6	SCZ	LTBP4	Proteiome	BRAIN	SMR	BrainMeta	SMR	0.0636317	0.0327801	0.0522377		37415601	10.3389/fgene.2023.1191264	Gedik et all Front Genet	BRAIN
LTBP4	Q8N2S1	6717	CIS	BIP_PGC3_noukb	DECODE_Specific	-,NA		0.914285	0.914285	DECODE	DECODE	1.40468	3417.6	MDD	LTBP4	Proteiome	BLOOD	SMR	eQTLGen	SMR	-0.00692476	0.0186983	0.711128		37415601	10.3389/fgene.2023.1191264	Gedik et all Front Genet	BLOOD
LTBP4	Q8N2S1	6717	CIS	BIP_PGC3_noukb	DECODE_Specific	-,NA		0.914285	0.914285	DECODE	DECODE	1.40468	3417.6	BIP	LTBP4	Proteiome	BLOOD	SMR	eQTLGen	SMR	0.0353088	0.040873	0.387662		37415601	10.3389/fgene.2023.1191264	Gedik et all Front Genet	BLOOD
LTBP4	Q8N2S1	6717	CIS	BIP_PGC3_noukb	DECODE_Specific	-,NA		0.914285	0.914285	DECODE	DECODE	1.40468	3417.6	MDD	LTBP4	Proteiome	BLOOD	SMR	deCODE	SMR	0.00956848	0.0531084	0.85702		37415601	10.3389/fgene.2023.1191264	Gedik et all Front Genet	BLOOD
LTBP4	Q8N2S1	6717	CIS	BIP_PGC3_noukb	DECODE_Specific	-,NA		0.914285	0.914285	DECODE	DECODE	1.40468	3417.6	BIP	LTBP4	Proteiome	BLOOD	SMR	deCODE	SMR	0.199695	0.169902	0.239853		37415601	10.3389/fgene.2023.1191264	Gedik et all Front Genet	BLOOD
LTBP4	Q8N2S1	6717	CIS	BIP_PGC3_noukb	DECODE_Specific	-,NA		0.914285	0.914285	DECODE	DECODE	1.40468	3417.6	SCZ	LTBP4	Transcriptome	BRAIN_DLPFC	TWAS	CMC	FUSION	0.44635		0.655		31691811	10.1093/hmg/ddz253	Hall et al Hum Mol Genet	BRAIN
LTBP4	Q8N2S1	6717	CIS	BIP_PGC3_noukb	DECODE_Specific	-,NA		0.914285	0.914285	DECODE	DECODE	1.40468	3417.6	SCZ.Clozuk.2018	LTBP4	Transcriptome	BRAIN	TWAS	PsychENCODE	FUSION	-0.72232		0.47		30545856	10.1126/science.aat8127	Gandal et all science	BRAIN
LTBP4	Q8N2S1	6717	CIS	BIP_PGC3_noukb	DECODE_Specific	-,NA		0.914285	0.914285	DECODE	DECODE	1.40468	3417.6	BD.PGC.ruderferCell2018	LTBP4	Transcriptome	BRAIN	TWAS	PsychENCODE	FUSION	-0.165557		0.869		30545856	10.1126/science.aat8127	Gandal et all science	BRAIN
LTBP4	Q8N2S1	6717	TRANS	BIP_PGC3_noukb	DECODE_Specific	-,NA		0.910734	0.910734	DECODE	DECODE	1.38367	6203.01	SCZ_PGC3	LTBP4	Transcriptome	DLPFC	SMR	CMC+GTEX	SMR	0.0798377	0.0439937	0.0695621		35460606	10.1016/j.ajhg.2022.04.004	Jiang eet all Am J Hum Genet	BRAIN
LTBP4	Q8N2S1	6717	TRANS	BIP_PGC3_noukb	DECODE_Specific	-,NA		0.910734	0.910734	DECODE	DECODE	1.38367	6203.01	SCZ_PGC3	LTBP4	Transcriptome_Transcriptlvel	DLPFC	SMR	CMC+GTEX	SMR	-0.00534563	0.0352191	0.879359		35460606	10.1016/j.ajhg.2022.04.004	Jiang eet all Am J Hum Genet	BRAIN
LTBP4	Q8N2S1	6717	TRANS	BIP_PGC3_noukb	DECODE_Specific	-,NA		0.910734	0.910734	DECODE	DECODE	1.38367	6203.01	SCZ.Clozuk.2018	LTBP4	Transcriptome	BRAIN	SMR	PsychENCODE	SMR	-0.0155659	0.0445189	0.727		30545856	10.1126/science.aat8127	Gandal et all science	BRAIN
LTBP4	Q8N2S1	6717	TRANS	BIP_PGC3_noukb	DECODE_Specific	-,NA		0.910734	0.910734	DECODE	DECODE	1.38367	6203.01	BD.PGC.ruderferCell2018	LTBP4	Transcriptome	BRAIN	SMR	PsychENCODE	SMR	0.0958043	0.0707923	0.175955		30545856	10.1126/science.aat8127	Gandal et all science	BRAIN
LTBP4	Q8N2S1	6717	TRANS	BIP_PGC3_noukb	DECODE_Specific	-,NA		0.910734	0.910734	DECODE	DECODE	1.38367	6203.01	MDD	LTBP4	Proteiome	BRAIN	SMR	BrainMeta	SMR	0.00931401	0.0178488	0.601789		37415601	10.3389/fgene.2023.1191264	Gedik et all Front Genet	BRAIN
LTBP4	Q8N2S1	6717	TRANS	BIP_PGC3_noukb	DECODE_Specific	-,NA		0.910734	0.910734	DECODE	DECODE	1.38367	6203.01	BIP	LTBP4	Proteiome	BRAIN	SMR	BrainMeta	SMR	0.0530646	0.03933	0.177268		37415601	10.3389/fgene.2023.1191264	Gedik et all Front Genet	BRAIN
LTBP4	Q8N2S1	6717	TRANS	BIP_PGC3_noukb	DECODE_Specific	-,NA		0.910734	0.910734	DECODE	DECODE	1.38367	6203.01	SCZ	LTBP4	Proteiome	BRAIN	SMR	BrainMeta	SMR	0.0636317	0.0327801	0.0522377		37415601	10.3389/fgene.2023.1191264	Gedik et all Front Genet	BRAIN
LTBP4	Q8N2S1	6717	TRANS	BIP_PGC3_noukb	DECODE_Specific	-,NA		0.910734	0.910734	DECODE	DECODE	1.38367	6203.01	MDD	LTBP4	Proteiome	BLOOD	SMR	eQTLGen	SMR	-0.00692476	0.0186983	0.711128		37415601	10.3389/fgene.2023.1191264	Gedik et all Front Genet	BLOOD
LTBP4	Q8N2S1	6717	TRANS	BIP_PGC3_noukb	DECODE_Specific	-,NA		0.910734	0.910734	DECODE	DECODE	1.38367	6203.01	BIP	LTBP4	Proteiome	BLOOD	SMR	eQTLGen	SMR	0.0353088	0.040873	0.387662		37415601	10.3389/fgene.2023.1191264	Gedik et all Front Genet	BLOOD
LTBP4	Q8N2S1	6717	TRANS	BIP_PGC3_noukb	DECODE_Specific	-,NA		0.910734	0.910734	DECODE	DECODE	1.38367	6203.01	MDD	LTBP4	Proteiome	BLOOD	SMR	deCODE	SMR	0.00956848	0.0531084	0.85702		37415601	10.3389/fgene.2023.1191264	Gedik et all Front Genet	BLOOD
LTBP4	Q8N2S1	6717	TRANS	BIP_PGC3_noukb	DECODE_Specific	-,NA		0.910734	0.910734	DECODE	DECODE	1.38367	6203.01	BIP	LTBP4	Proteiome	BLOOD	SMR	deCODE	SMR	0.199695	0.169902	0.239853		37415601	10.3389/fgene.2023.1191264	Gedik et all Front Genet	BLOOD
LTBP4	Q8N2S1	6717	TRANS	BIP_PGC3_noukb	DECODE_Specific	-,NA		0.910734	0.910734	DECODE	DECODE	1.38367	6203.01	SCZ	LTBP4	Transcriptome	BRAIN_DLPFC	TWAS	CMC	FUSION	0.44635		0.655		31691811	10.1093/hmg/ddz253	Hall et al Hum Mol Genet	BRAIN
LTBP4	Q8N2S1	6717	TRANS	BIP_PGC3_noukb	DECODE_Specific	-,NA		0.910734	0.910734	DECODE	DECODE	1.38367	6203.01	SCZ.Clozuk.2018	LTBP4	Transcriptome	BRAIN	TWAS	PsychENCODE	FUSION	-0.72232		0.47		30545856	10.1126/science.aat8127	Gandal et all science	BRAIN
LTBP4	Q8N2S1	6717	TRANS	BIP_PGC3_noukb	DECODE_Specific	-,NA		0.910734	0.910734	DECODE	DECODE	1.38367	6203.01	BD.PGC.ruderferCell2018	LTBP4	Transcriptome	BRAIN	TWAS	PsychENCODE	FUSION	-0.165557		0.869		30545856	10.1126/science.aat8127	Gandal et all science	BRAIN
LTBP4	Q8N2S1	6717	TRANS	Cognition_Meta	DECODE_Specific	-,NA		0.471921	0.471921	DECODE	DECODE	1.0511	3214.26	SCZ_PGC3	LTBP4	Transcriptome	DLPFC	SMR	CMC+GTEX	SMR	0.0798377	0.0439937	0.0695621		35460606	10.1016/j.ajhg.2022.04.004	Jiang eet all Am J Hum Genet	BRAIN
LTBP4	Q8N2S1	6717	TRANS	Cognition_Meta	DECODE_Specific	-,NA		0.471921	0.471921	DECODE	DECODE	1.0511	3214.26	SCZ_PGC3	LTBP4	Transcriptome_Transcriptlvel	DLPFC	SMR	CMC+GTEX	SMR	-0.00534563	0.0352191	0.879359		35460606	10.1016/j.ajhg.2022.04.004	Jiang eet all Am J Hum Genet	BRAIN
LTBP4	Q8N2S1	6717	TRANS	Cognition_Meta	DECODE_Specific	-,NA		0.471921	0.471921	DECODE	DECODE	1.0511	3214.26	SCZ.Clozuk.2018	LTBP4	Transcriptome	BRAIN	SMR	PsychENCODE	SMR	-0.0155659	0.0445189	0.727		30545856	10.1126/science.aat8127	Gandal et all science	BRAIN
LTBP4	Q8N2S1	6717	TRANS	Cognition_Meta	DECODE_Specific	-,NA		0.471921	0.471921	DECODE	DECODE	1.0511	3214.26	BD.PGC.ruderferCell2018	LTBP4	Transcriptome	BRAIN	SMR	PsychENCODE	SMR	0.0958043	0.0707923	0.175955		30545856	10.1126/science.aat8127	Gandal et all science	BRAIN
LTBP4	Q8N2S1	6717	TRANS	Cognition_Meta	DECODE_Specific	-,NA		0.471921	0.471921	DECODE	DECODE	1.0511	3214.26	MDD	LTBP4	Proteiome	BRAIN	SMR	BrainMeta	SMR	0.00931401	0.0178488	0.601789		37415601	10.3389/fgene.2023.1191264	Gedik et all Front Genet	BRAIN
LTBP4	Q8N2S1	6717	TRANS	Cognition_Meta	DECODE_Specific	-,NA		0.471921	0.471921	DECODE	DECODE	1.0511	3214.26	BIP	LTBP4	Proteiome	BRAIN	SMR	BrainMeta	SMR	0.0530646	0.03933	0.177268		37415601	10.3389/fgene.2023.1191264	Gedik et all Front Genet	BRAIN
LTBP4	Q8N2S1	6717	TRANS	Cognition_Meta	DECODE_Specific	-,NA		0.471921	0.471921	DECODE	DECODE	1.0511	3214.26	SCZ	LTBP4	Proteiome	BRAIN	SMR	BrainMeta	SMR	0.0636317	0.0327801	0.0522377		37415601	10.3389/fgene.2023.1191264	Gedik et all Front Genet	BRAIN
LTBP4	Q8N2S1	6717	TRANS	Cognition_Meta	DECODE_Specific	-,NA		0.471921	0.471921	DECODE	DECODE	1.0511	3214.26	MDD	LTBP4	Proteiome	BLOOD	SMR	eQTLGen	SMR	-0.00692476	0.0186983	0.711128		37415601	10.3389/fgene.2023.1191264	Gedik et all Front Genet	BLOOD
LTBP4	Q8N2S1	6717	TRANS	Cognition_Meta	DECODE_Specific	-,NA		0.471921	0.471921	DECODE	DECODE	1.0511	3214.26	BIP	LTBP4	Proteiome	BLOOD	SMR	eQTLGen	SMR	0.0353088	0.040873	0.387662		37415601	10.3389/fgene.2023.1191264	Gedik et all Front Genet	BLOOD
LTBP4	Q8N2S1	6717	TRANS	Cognition_Meta	DECODE_Specific	-,NA		0.471921	0.471921	DECODE	DECODE	1.0511	3214.26	MDD	LTBP4	Proteiome	BLOOD	SMR	deCODE	SMR	0.00956848	0.0531084	0.85702		37415601	10.3389/fgene.2023.1191264	Gedik et all Front Genet	BLOOD
LTBP4	Q8N2S1	6717	TRANS	Cognition_Meta	DECODE_Specific	-,NA		0.471921	0.471921	DECODE	DECODE	1.0511	3214.26	BIP	LTBP4	Proteiome	BLOOD	SMR	deCODE	SMR	0.199695	0.169902	0.239853		37415601	10.3389/fgene.2023.1191264	Gedik et all Front Genet	BLOOD
LTBP4	Q8N2S1	6717	TRANS	Cognition_Meta	DECODE_Specific	-,NA		0.471921	0.471921	DECODE	DECODE	1.0511	3214.26	SCZ	LTBP4	Transcriptome	BRAIN_DLPFC	TWAS	CMC	FUSION	0.44635		0.655		31691811	10.1093/hmg/ddz253	Hall et al Hum Mol Genet	BRAIN
LTBP4	Q8N2S1	6717	TRANS	Cognition_Meta	DECODE_Specific	-,NA		0.471921	0.471921	DECODE	DECODE	1.0511	3214.26	SCZ.Clozuk.2018	LTBP4	Transcriptome	BRAIN	TWAS	PsychENCODE	FUSION	-0.72232		0.47		30545856	10.1126/science.aat8127	Gandal et all science	BRAIN
LTBP4	Q8N2S1	6717	TRANS	Cognition_Meta	DECODE_Specific	-,NA		0.471921	0.471921	DECODE	DECODE	1.0511	3214.26	BD.PGC.ruderferCell2018	LTBP4	Transcriptome	BRAIN	TWAS	PsychENCODE	FUSION	-0.165557		0.869		30545856	10.1126/science.aat8127	Gandal et all science	BRAIN
LTBP4	Q8N2S1	6717	TRANS	Depression_iPSYCH_2023	DECODE_Specific	+,NA		0.504505	0.504505	DECODE	DECODE	1.42167	3436.18	SCZ_PGC3	LTBP4	Transcriptome	DLPFC	SMR	CMC+GTEX	SMR	0.0798377	0.0439937	0.0695621		35460606	10.1016/j.ajhg.2022.04.004	Jiang eet all Am J Hum Genet	BRAIN
LTBP4	Q8N2S1	6717	TRANS	Depression_iPSYCH_2023	DECODE_Specific	+,NA		0.504505	0.504505	DECODE	DECODE	1.42167	3436.18	SCZ_PGC3	LTBP4	Transcriptome_Transcriptlvel	DLPFC	SMR	CMC+GTEX	SMR	-0.00534563	0.0352191	0.879359		35460606	10.1016/j.ajhg.2022.04.004	Jiang eet all Am J Hum Genet	BRAIN
LTBP4	Q8N2S1	6717	TRANS	Depression_iPSYCH_2023	DECODE_Specific	+,NA		0.504505	0.504505	DECODE	DECODE	1.42167	3436.18	SCZ.Clozuk.2018	LTBP4	Transcriptome	BRAIN	SMR	PsychENCODE	SMR	-0.0155659	0.0445189	0.727		30545856	10.1126/science.aat8127	Gandal et all science	BRAIN
LTBP4	Q8N2S1	6717	TRANS	Depression_iPSYCH_2023	DECODE_Specific	+,NA		0.504505	0.504505	DECODE	DECODE	1.42167	3436.18	BD.PGC.ruderferCell2018	LTBP4	Transcriptome	BRAIN	SMR	PsychENCODE	SMR	0.0958043	0.0707923	0.175955		30545856	10.1126/science.aat8127	Gandal et all science	BRAIN
LTBP4	Q8N2S1	6717	TRANS	Depression_iPSYCH_2023	DECODE_Specific	+,NA		0.504505	0.504505	DECODE	DECODE	1.42167	3436.18	MDD	LTBP4	Proteiome	BRAIN	SMR	BrainMeta	SMR	0.00931401	0.0178488	0.601789		37415601	10.3389/fgene.2023.1191264	Gedik et all Front Genet	BRAIN
LTBP4	Q8N2S1	6717	TRANS	Depression_iPSYCH_2023	DECODE_Specific	+,NA		0.504505	0.504505	DECODE	DECODE	1.42167	3436.18	BIP	LTBP4	Proteiome	BRAIN	SMR	BrainMeta	SMR	0.0530646	0.03933	0.177268		37415601	10.3389/fgene.2023.1191264	Gedik et all Front Genet	BRAIN
LTBP4	Q8N2S1	6717	TRANS	Depression_iPSYCH_2023	DECODE_Specific	+,NA		0.504505	0.504505	DECODE	DECODE	1.42167	3436.18	SCZ	LTBP4	Proteiome	BRAIN	SMR	BrainMeta	SMR	0.0636317	0.0327801	0.0522377		37415601	10.3389/fgene.2023.1191264	Gedik et all Front Genet	BRAIN
LTBP4	Q8N2S1	6717	TRANS	Depression_iPSYCH_2023	DECODE_Specific	+,NA		0.504505	0.504505	DECODE	DECODE	1.42167	3436.18	MDD	LTBP4	Proteiome	BLOOD	SMR	eQTLGen	SMR	-0.00692476	0.0186983	0.711128		37415601	10.3389/fgene.2023.1191264	Gedik et all Front Genet	BLOOD
LTBP4	Q8N2S1	6717	TRANS	Depression_iPSYCH_2023	DECODE_Specific	+,NA		0.504505	0.504505	DECODE	DECODE	1.42167	3436.18	BIP	LTBP4	Proteiome	BLOOD	SMR	eQTLGen	SMR	0.0353088	0.040873	0.387662		37415601	10.3389/fgene.2023.1191264	Gedik et all Front Genet	BLOOD
LTBP4	Q8N2S1	6717	TRANS	Depression_iPSYCH_2023	DECODE_Specific	+,NA		0.504505	0.504505	DECODE	DECODE	1.42167	3436.18	MDD	LTBP4	Proteiome	BLOOD	SMR	deCODE	SMR	0.00956848	0.0531084	0.85702		37415601	10.3389/fgene.2023.1191264	Gedik et all Front Genet	BLOOD
LTBP4	Q8N2S1	6717	TRANS	Depression_iPSYCH_2023	DECODE_Specific	+,NA		0.504505	0.504505	DECODE	DECODE	1.42167	3436.18	BIP	LTBP4	Proteiome	BLOOD	SMR	deCODE	SMR	0.199695	0.169902	0.239853		37415601	10.3389/fgene.2023.1191264	Gedik et all Front Genet	BLOOD
LTBP4	Q8N2S1	6717	TRANS	Depression_iPSYCH_2023	DECODE_Specific	+,NA		0.504505	0.504505	DECODE	DECODE	1.42167	3436.18	SCZ	LTBP4	Transcriptome	BRAIN_DLPFC	TWAS	CMC	FUSION	0.44635		0.655		31691811	10.1093/hmg/ddz253	Hall et al Hum Mol Genet	BRAIN
LTBP4	Q8N2S1	6717	TRANS	Depression_iPSYCH_2023	DECODE_Specific	+,NA		0.504505	0.504505	DECODE	DECODE	1.42167	3436.18	SCZ.Clozuk.2018	LTBP4	Transcriptome	BRAIN	TWAS	PsychENCODE	FUSION	-0.72232		0.47		30545856	10.1126/science.aat8127	Gandal et all science	BRAIN
LTBP4	Q8N2S1	6717	TRANS	Depression_iPSYCH_2023	DECODE_Specific	+,NA		0.504505	0.504505	DECODE	DECODE	1.42167	3436.18	BD.PGC.ruderferCell2018	LTBP4	Transcriptome	BRAIN	TWAS	PsychENCODE	FUSION	-0.165557		0.869		30545856	10.1126/science.aat8127	Gandal et all science	BRAIN
LTBP4	Q8N2S1	6717	TRANS	PGC3_SCZ_NoUKB	DECODE_Specific	-,NA		0.99713	0.99713	DECODE	DECODE	1.4599	6791.45	SCZ_PGC3	LTBP4	Transcriptome	DLPFC	SMR	CMC+GTEX	SMR	0.0798377	0.0439937	0.0695621		35460606	10.1016/j.ajhg.2022.04.004	Jiang eet all Am J Hum Genet	BRAIN
LTBP4	Q8N2S1	6717	TRANS	PGC3_SCZ_NoUKB	DECODE_Specific	-,NA		0.99713	0.99713	DECODE	DECODE	1.4599	6791.45	SCZ_PGC3	LTBP4	Transcriptome_Transcriptlvel	DLPFC	SMR	CMC+GTEX	SMR	-0.00534563	0.0352191	0.879359		35460606	10.1016/j.ajhg.2022.04.004	Jiang eet all Am J Hum Genet	BRAIN
LTBP4	Q8N2S1	6717	TRANS	PGC3_SCZ_NoUKB	DECODE_Specific	-,NA		0.99713	0.99713	DECODE	DECODE	1.4599	6791.45	SCZ.Clozuk.2018	LTBP4	Transcriptome	BRAIN	SMR	PsychENCODE	SMR	-0.0155659	0.0445189	0.727		30545856	10.1126/science.aat8127	Gandal et all science	BRAIN
LTBP4	Q8N2S1	6717	TRANS	PGC3_SCZ_NoUKB	DECODE_Specific	-,NA		0.99713	0.99713	DECODE	DECODE	1.4599	6791.45	BD.PGC.ruderferCell2018	LTBP4	Transcriptome	BRAIN	SMR	PsychENCODE	SMR	0.0958043	0.0707923	0.175955		30545856	10.1126/science.aat8127	Gandal et all science	BRAIN
LTBP4	Q8N2S1	6717	TRANS	PGC3_SCZ_NoUKB	DECODE_Specific	-,NA		0.99713	0.99713	DECODE	DECODE	1.4599	6791.45	MDD	LTBP4	Proteiome	BRAIN	SMR	BrainMeta	SMR	0.00931401	0.0178488	0.601789		37415601	10.3389/fgene.2023.1191264	Gedik et all Front Genet	BRAIN
LTBP4	Q8N2S1	6717	TRANS	PGC3_SCZ_NoUKB	DECODE_Specific	-,NA		0.99713	0.99713	DECODE	DECODE	1.4599	6791.45	BIP	LTBP4	Proteiome	BRAIN	SMR	BrainMeta	SMR	0.0530646	0.03933	0.177268		37415601	10.3389/fgene.2023.1191264	Gedik et all Front Genet	BRAIN
LTBP4	Q8N2S1	6717	TRANS	PGC3_SCZ_NoUKB	DECODE_Specific	-,NA		0.99713	0.99713	DECODE	DECODE	1.4599	6791.45	SCZ	LTBP4	Proteiome	BRAIN	SMR	BrainMeta	SMR	0.0636317	0.0327801	0.0522377		37415601	10.3389/fgene.2023.1191264	Gedik et all Front Genet	BRAIN
LTBP4	Q8N2S1	6717	TRANS	PGC3_SCZ_NoUKB	DECODE_Specific	-,NA		0.99713	0.99713	DECODE	DECODE	1.4599	6791.45	MDD	LTBP4	Proteiome	BLOOD	SMR	eQTLGen	SMR	-0.00692476	0.0186983	0.711128		37415601	10.3389/fgene.2023.1191264	Gedik et all Front Genet	BLOOD
LTBP4	Q8N2S1	6717	TRANS	PGC3_SCZ_NoUKB	DECODE_Specific	-,NA		0.99713	0.99713	DECODE	DECODE	1.4599	6791.45	BIP	LTBP4	Proteiome	BLOOD	SMR	eQTLGen	SMR	0.0353088	0.040873	0.387662		37415601	10.3389/fgene.2023.1191264	Gedik et all Front Genet	BLOOD
LTBP4	Q8N2S1	6717	TRANS	PGC3_SCZ_NoUKB	DECODE_Specific	-,NA		0.99713	0.99713	DECODE	DECODE	1.4599	6791.45	MDD	LTBP4	Proteiome	BLOOD	SMR	deCODE	SMR	0.00956848	0.0531084	0.85702		37415601	10.3389/fgene.2023.1191264	Gedik et all Front Genet	BLOOD
LTBP4	Q8N2S1	6717	TRANS	PGC3_SCZ_NoUKB	DECODE_Specific	-,NA		0.99713	0.99713	DECODE	DECODE	1.4599	6791.45	BIP	LTBP4	Proteiome	BLOOD	SMR	deCODE	SMR	0.199695	0.169902	0.239853		37415601	10.3389/fgene.2023.1191264	Gedik et all Front Genet	BLOOD
LTBP4	Q8N2S1	6717	TRANS	PGC3_SCZ_NoUKB	DECODE_Specific	-,NA		0.99713	0.99713	DECODE	DECODE	1.4599	6791.45	SCZ	LTBP4	Transcriptome	BRAIN_DLPFC	TWAS	CMC	FUSION	0.44635		0.655		31691811	10.1093/hmg/ddz253	Hall et al Hum Mol Genet	BRAIN
LTBP4	Q8N2S1	6717	TRANS	PGC3_SCZ_NoUKB	DECODE_Specific	-,NA		0.99713	0.99713	DECODE	DECODE	1.4599	6791.45	SCZ.Clozuk.2018	LTBP4	Transcriptome	BRAIN	TWAS	PsychENCODE	FUSION	-0.72232		0.47		30545856	10.1126/science.aat8127	Gandal et all science	BRAIN
LTBP4	Q8N2S1	6717	TRANS	PGC3_SCZ_NoUKB	DECODE_Specific	-,NA		0.99713	0.99713	DECODE	DECODE	1.4599	6791.45	BD.PGC.ruderferCell2018	LTBP4	Transcriptome	BRAIN	TWAS	PsychENCODE	FUSION	-0.165557		0.869		30545856	10.1126/science.aat8127	Gandal et all science	BRAIN
LTBR	P36941	6718	CIS	Cognition_Meta	UKBB-PPP_Specific	NA,-		0.0443994	0.0443994	UKBB_PPP	UKBB_PPP	0.462298	165.965	SCZ_PGC3	LTBR	Transcriptome	DLPFC	MR	CMC+GTEX	MendelianRandomization			0.983684		35460606	10.1016/j.ajhg.2022.04.004	Jiang eet all Am J Hum Genet	BRAIN
LTBR	P36941	6718	CIS	Cognition_Meta	UKBB-PPP_Specific	NA,-		0.0443994	0.0443994	UKBB_PPP	UKBB_PPP	0.462298	165.965	SCZ_PGC3	LTBR	Transcriptome	DLPFC	MR	CMC+GTEX	MendelianRandomization			0.982504		35460606	10.1016/j.ajhg.2022.04.004	Jiang eet all Am J Hum Genet	BRAIN
LTBR	P36941	6718	CIS	Cognition_Meta	UKBB-PPP_Specific	NA,-		0.0443994	0.0443994	UKBB_PPP	UKBB_PPP	0.462298	165.965	SCZ_PGC3	LTBR	Transcriptome	DLPFC	MR	CMC+GTEX	MendelianRandomization			0.804672		35460606	10.1016/j.ajhg.2022.04.004	Jiang eet all Am J Hum Genet	BRAIN
LTBR	P36941	6718	CIS	Cognition_Meta	UKBB-PPP_Specific	NA,-		0.0443994	0.0443994	UKBB_PPP	UKBB_PPP	0.462298	165.965	SCZ_PGC3	LTBR	Transcriptome	DLPFC	MR	CMC+GTEX	EMIC			0.738604		35460606	10.1016/j.ajhg.2022.04.004	Jiang eet all Am J Hum Genet	BRAIN
LTBR	P36941	6718	CIS	Cognition_Meta	UKBB-PPP_Specific	NA,-		0.0443994	0.0443994	UKBB_PPP	UKBB_PPP	0.462298	165.965	BIP_2019_Stahl_etall	LTBR	Transcriptome	DLPFC	MR	CMC+GTEX	MendelianRandomization			0.350751		35460606	10.1016/j.ajhg.2022.04.004	Jiang eet all Am J Hum Genet	BRAIN
LTBR	P36941	6718	CIS	Cognition_Meta	UKBB-PPP_Specific	NA,-		0.0443994	0.0443994	UKBB_PPP	UKBB_PPP	0.462298	165.965	BIP_2019_Stahl_etall	LTBR	Transcriptome	DLPFC	MR	CMC+GTEX	MendelianRandomization			0.337286		35460606	10.1016/j.ajhg.2022.04.004	Jiang eet all Am J Hum Genet	BRAIN
LTBR	P36941	6718	CIS	Cognition_Meta	UKBB-PPP_Specific	NA,-		0.0443994	0.0443994	UKBB_PPP	UKBB_PPP	0.462298	165.965	BIP_2019_Stahl_etall	LTBR	Transcriptome	DLPFC	MR	CMC+GTEX	MendelianRandomization			0.256975		35460606	10.1016/j.ajhg.2022.04.004	Jiang eet all Am J Hum Genet	BRAIN
LTBR	P36941	6718	CIS	Cognition_Meta	UKBB-PPP_Specific	NA,-		0.0443994	0.0443994	UKBB_PPP	UKBB_PPP	0.462298	165.965	BIP_2019_Stahl_etall	LTBR	Transcriptome	DLPFC	MR	CMC+GTEX	EMIC			0.335396		35460606	10.1016/j.ajhg.2022.04.004	Jiang eet all Am J Hum Genet	BRAIN
LTBR	P36941	6718	CIS	Cognition_Meta	UKBB-PPP_Specific	NA,-		0.0443994	0.0443994	UKBB_PPP	UKBB_PPP	0.462298	165.965	Deepression_Wray_tall	LTBR	Transcriptome	BRAIN DLPFC	MR	PsychENCODE	TwoSampleMR	-0.01	0.01	0.45		35296807	10.1038/s41380-022-01507-9	Deng et all Mol Psychiatry	BRAIN
LTBR	P36941	6718	CIS	Cognition_Meta	UKBB-PPP_Specific	NA,-		0.0443994	0.0443994	UKBB_PPP	UKBB_PPP	0.462298	165.965	SCZ_PGC3	LTBR	Transcriptome	DLPFC	SMR	CMC+GTEX	SMR	0.00278201	0.0218449	0.898661		35460606	10.1016/j.ajhg.2022.04.004	Jiang eet all Am J Hum Genet	BRAIN
LTBR	P36941	6718	CIS	Cognition_Meta	UKBB-PPP_Specific	NA,-		0.0443994	0.0443994	UKBB_PPP	UKBB_PPP	0.462298	165.965	SCZ_PGC3	LTBR	Transcriptome_Transcriptlvel	DLPFC	SMR	CMC+GTEX	SMR	0.0032	0.0251284	0.898667		35460606	10.1016/j.ajhg.2022.04.004	Jiang eet all Am J Hum Genet	BRAIN
LTBR	P36941	6718	CIS	Cognition_Meta	UKBB-PPP_Specific	NA,-		0.0443994	0.0443994	UKBB_PPP	UKBB_PPP	0.462298	165.965	SCZ.Clozuk.2018	LTBR	Transcriptome	BRAIN	SMR	PsychENCODE	SMR	-0.0223891	0.0259876	0.389		30545856	10.1126/science.aat8127	Gandal et all science	BRAIN
LTBR	P36941	6718	CIS	Cognition_Meta	UKBB-PPP_Specific	NA,-		0.0443994	0.0443994	UKBB_PPP	UKBB_PPP	0.462298	165.965	BD.PGC.ruderferCell2018	LTBR	Transcriptome	BRAIN	SMR	PsychENCODE	SMR	0.0310989	0.0404232	0.441696		30545856	10.1126/science.aat8127	Gandal et all science	BRAIN
LTBR	P36941	6718	CIS	Cognition_Meta	UKBB-PPP_Specific	NA,-		0.0443994	0.0443994	UKBB_PPP	UKBB_PPP	0.462298	165.965	MDD	LTBR	Proteiome	BRAIN	SMR	BrainMeta	SMR	-0.00825613	0.00658714	0.210071		37415601	10.3389/fgene.2023.1191264	Gedik et all Front Genet	BRAIN
LTBR	P36941	6718	CIS	Cognition_Meta	UKBB-PPP_Specific	NA,-		0.0443994	0.0443994	UKBB_PPP	UKBB_PPP	0.462298	165.965	BIP	LTBR	Proteiome	BRAIN	SMR	BrainMeta	SMR	-0.0181879	0.0152391	0.232673		37415601	10.3389/fgene.2023.1191264	Gedik et all Front Genet	BRAIN
LTBR	P36941	6718	CIS	Cognition_Meta	UKBB-PPP_Specific	NA,-		0.0443994	0.0443994	UKBB_PPP	UKBB_PPP	0.462298	165.965	SCZ	LTBR	Proteiome	BRAIN	SMR	BrainMeta	SMR	0.000300169	0.0131582	0.9818		37415601	10.3389/fgene.2023.1191264	Gedik et all Front Genet	BRAIN
LTBR	P36941	6718	CIS	Cognition_Meta	UKBB-PPP_Specific	NA,-		0.0443994	0.0443994	UKBB_PPP	UKBB_PPP	0.462298	165.965	MDD	LTBR	Proteiome	BLOOD	SMR	eQTLGen	SMR	-0.0145785	0.0169584	0.389976		37415601	10.3389/fgene.2023.1191264	Gedik et all Front Genet	BLOOD
LTBR	P36941	6718	CIS	Cognition_Meta	UKBB-PPP_Specific	NA,-		0.0443994	0.0443994	UKBB_PPP	UKBB_PPP	0.462298	165.965	BIP	LTBR	Proteiome	BLOOD	SMR	eQTLGen	SMR	-0.0322254	0.0386643	0.404582		37415601	10.3389/fgene.2023.1191264	Gedik et all Front Genet	BLOOD
LTBR	P36941	6718	CIS	Cognition_Meta	UKBB-PPP_Specific	NA,-		0.0443994	0.0443994	UKBB_PPP	UKBB_PPP	0.462298	165.965	SCZ	LTBR	Transcriptome	BRAIN_DLPFC	TWAS	CMC	FUSION	-0.70297		0.482		31691811	10.1093/hmg/ddz253	Hall et al Hum Mol Genet	BRAIN
LTBR	P36941	6718	CIS	Cognition_Meta	UKBB-PPP_Specific	NA,-		0.0443994	0.0443994	UKBB_PPP	UKBB_PPP	0.462298	165.965	SCZ.Clozuk.2018	LTBR	Transcriptome	BRAIN	TWAS	PsychENCODE	FUSION	-0.753745		0.451		30545856	10.1126/science.aat8127	Gandal et all science	BRAIN
LTBR	P36941	6718	CIS	Cognition_Meta	UKBB-PPP_Specific	NA,-		0.0443994	0.0443994	UKBB_PPP	UKBB_PPP	0.462298	165.965	BD.PGC.ruderferCell2018	LTBR	Transcriptome	BRAIN	TWAS	PsychENCODE	FUSION	-0.46623		0.64105		30545856	10.1126/science.aat8127	Gandal et all science	BRAIN
LTBR	P36941	6718	CIS	Cognition_Meta	UKBB-PPP_Specific	NA,-		0.0443994	0.0443994	UKBB_PPP	UKBB_PPP	0.462298	165.965	Depression Howard et all	LTBR	Proteiome	BRAIN	PWAS	ROS/MAP	FUSION	-0.66665		0.505		33846625	10.1038/s41593-021-00832-6	Wingo Nat Neurosci	BRAIN
LTBR	P36941	6718	CIS	Cognition_Meta	UKBB-PPP_Specific	NA,-		0.0443994	0.0443994	UKBB_PPP	UKBB_PPP	0.462298	165.965	Schizophrenia	LTBR	Transcriptome	brain caudate nucleus	TWAS	Gtex	Fusion			0.431085		36319771	10.1038/s41593-022-01182-7	Benjamin KJM	brain caudate nucleus
LTBR	P36941	6718	CIS	PGC3_SCZ_NoUKB	UKBB-PPP_Specific	NA,-		0.103467	0.103467	UKBB_PPP	UKBB_PPP	0.603367	386.758	SCZ_PGC3	LTBR	Transcriptome	DLPFC	MR	CMC+GTEX	MendelianRandomization			0.983684		35460606	10.1016/j.ajhg.2022.04.004	Jiang eet all Am J Hum Genet	BRAIN
LTBR	P36941	6718	CIS	PGC3_SCZ_NoUKB	UKBB-PPP_Specific	NA,-		0.103467	0.103467	UKBB_PPP	UKBB_PPP	0.603367	386.758	SCZ_PGC3	LTBR	Transcriptome	DLPFC	MR	CMC+GTEX	MendelianRandomization			0.982504		35460606	10.1016/j.ajhg.2022.04.004	Jiang eet all Am J Hum Genet	BRAIN
LTBR	P36941	6718	CIS	PGC3_SCZ_NoUKB	UKBB-PPP_Specific	NA,-		0.103467	0.103467	UKBB_PPP	UKBB_PPP	0.603367	386.758	SCZ_PGC3	LTBR	Transcriptome	DLPFC	MR	CMC+GTEX	MendelianRandomization			0.804672		35460606	10.1016/j.ajhg.2022.04.004	Jiang eet all Am J Hum Genet	BRAIN
LTBR	P36941	6718	CIS	PGC3_SCZ_NoUKB	UKBB-PPP_Specific	NA,-		0.103467	0.103467	UKBB_PPP	UKBB_PPP	0.603367	386.758	SCZ_PGC3	LTBR	Transcriptome	DLPFC	MR	CMC+GTEX	EMIC			0.738604		35460606	10.1016/j.ajhg.2022.04.004	Jiang eet all Am J Hum Genet	BRAIN
LTBR	P36941	6718	CIS	PGC3_SCZ_NoUKB	UKBB-PPP_Specific	NA,-		0.103467	0.103467	UKBB_PPP	UKBB_PPP	0.603367	386.758	BIP_2019_Stahl_etall	LTBR	Transcriptome	DLPFC	MR	CMC+GTEX	MendelianRandomization			0.350751		35460606	10.1016/j.ajhg.2022.04.004	Jiang eet all Am J Hum Genet	BRAIN
LTBR	P36941	6718	CIS	PGC3_SCZ_NoUKB	UKBB-PPP_Specific	NA,-		0.103467	0.103467	UKBB_PPP	UKBB_PPP	0.603367	386.758	BIP_2019_Stahl_etall	LTBR	Transcriptome	DLPFC	MR	CMC+GTEX	MendelianRandomization			0.337286		35460606	10.1016/j.ajhg.2022.04.004	Jiang eet all Am J Hum Genet	BRAIN
LTBR	P36941	6718	CIS	PGC3_SCZ_NoUKB	UKBB-PPP_Specific	NA,-		0.103467	0.103467	UKBB_PPP	UKBB_PPP	0.603367	386.758	BIP_2019_Stahl_etall	LTBR	Transcriptome	DLPFC	MR	CMC+GTEX	MendelianRandomization			0.256975		35460606	10.1016/j.ajhg.2022.04.004	Jiang eet all Am J Hum Genet	BRAIN
LTBR	P36941	6718	CIS	PGC3_SCZ_NoUKB	UKBB-PPP_Specific	NA,-		0.103467	0.103467	UKBB_PPP	UKBB_PPP	0.603367	386.758	BIP_2019_Stahl_etall	LTBR	Transcriptome	DLPFC	MR	CMC+GTEX	EMIC			0.335396		35460606	10.1016/j.ajhg.2022.04.004	Jiang eet all Am J Hum Genet	BRAIN
LTBR	P36941	6718	CIS	PGC3_SCZ_NoUKB	UKBB-PPP_Specific	NA,-		0.103467	0.103467	UKBB_PPP	UKBB_PPP	0.603367	386.758	Deepression_Wray_tall	LTBR	Transcriptome	BRAIN DLPFC	MR	PsychENCODE	TwoSampleMR	-0.01	0.01	0.45		35296807	10.1038/s41380-022-01507-9	Deng et all Mol Psychiatry	BRAIN
LTBR	P36941	6718	CIS	PGC3_SCZ_NoUKB	UKBB-PPP_Specific	NA,-		0.103467	0.103467	UKBB_PPP	UKBB_PPP	0.603367	386.758	SCZ_PGC3	LTBR	Transcriptome	DLPFC	SMR	CMC+GTEX	SMR	0.00278201	0.0218449	0.898661		35460606	10.1016/j.ajhg.2022.04.004	Jiang eet all Am J Hum Genet	BRAIN
LTBR	P36941	6718	CIS	PGC3_SCZ_NoUKB	UKBB-PPP_Specific	NA,-		0.103467	0.103467	UKBB_PPP	UKBB_PPP	0.603367	386.758	SCZ_PGC3	LTBR	Transcriptome_Transcriptlvel	DLPFC	SMR	CMC+GTEX	SMR	0.0032	0.0251284	0.898667		35460606	10.1016/j.ajhg.2022.04.004	Jiang eet all Am J Hum Genet	BRAIN
LTBR	P36941	6718	CIS	PGC3_SCZ_NoUKB	UKBB-PPP_Specific	NA,-		0.103467	0.103467	UKBB_PPP	UKBB_PPP	0.603367	386.758	SCZ.Clozuk.2018	LTBR	Transcriptome	BRAIN	SMR	PsychENCODE	SMR	-0.0223891	0.0259876	0.389		30545856	10.1126/science.aat8127	Gandal et all science	BRAIN
LTBR	P36941	6718	CIS	PGC3_SCZ_NoUKB	UKBB-PPP_Specific	NA,-		0.103467	0.103467	UKBB_PPP	UKBB_PPP	0.603367	386.758	BD.PGC.ruderferCell2018	LTBR	Transcriptome	BRAIN	SMR	PsychENCODE	SMR	0.0310989	0.0404232	0.441696		30545856	10.1126/science.aat8127	Gandal et all science	BRAIN
LTBR	P36941	6718	CIS	PGC3_SCZ_NoUKB	UKBB-PPP_Specific	NA,-		0.103467	0.103467	UKBB_PPP	UKBB_PPP	0.603367	386.758	MDD	LTBR	Proteiome	BRAIN	SMR	BrainMeta	SMR	-0.00825613	0.00658714	0.210071		37415601	10.3389/fgene.2023.1191264	Gedik et all Front Genet	BRAIN
LTBR	P36941	6718	CIS	PGC3_SCZ_NoUKB	UKBB-PPP_Specific	NA,-		0.103467	0.103467	UKBB_PPP	UKBB_PPP	0.603367	386.758	BIP	LTBR	Proteiome	BRAIN	SMR	BrainMeta	SMR	-0.0181879	0.0152391	0.232673		37415601	10.3389/fgene.2023.1191264	Gedik et all Front Genet	BRAIN
LTBR	P36941	6718	CIS	PGC3_SCZ_NoUKB	UKBB-PPP_Specific	NA,-		0.103467	0.103467	UKBB_PPP	UKBB_PPP	0.603367	386.758	SCZ	LTBR	Proteiome	BRAIN	SMR	BrainMeta	SMR	0.000300169	0.0131582	0.9818		37415601	10.3389/fgene.2023.1191264	Gedik et all Front Genet	BRAIN
LTBR	P36941	6718	CIS	PGC3_SCZ_NoUKB	UKBB-PPP_Specific	NA,-		0.103467	0.103467	UKBB_PPP	UKBB_PPP	0.603367	386.758	MDD	LTBR	Proteiome	BLOOD	SMR	eQTLGen	SMR	-0.0145785	0.0169584	0.389976		37415601	10.3389/fgene.2023.1191264	Gedik et all Front Genet	BLOOD
LTBR	P36941	6718	CIS	PGC3_SCZ_NoUKB	UKBB-PPP_Specific	NA,-		0.103467	0.103467	UKBB_PPP	UKBB_PPP	0.603367	386.758	BIP	LTBR	Proteiome	BLOOD	SMR	eQTLGen	SMR	-0.0322254	0.0386643	0.404582		37415601	10.3389/fgene.2023.1191264	Gedik et all Front Genet	BLOOD
LTBR	P36941	6718	CIS	PGC3_SCZ_NoUKB	UKBB-PPP_Specific	NA,-		0.103467	0.103467	UKBB_PPP	UKBB_PPP	0.603367	386.758	SCZ	LTBR	Transcriptome	BRAIN_DLPFC	TWAS	CMC	FUSION	-0.70297		0.482		31691811	10.1093/hmg/ddz253	Hall et al Hum Mol Genet	BRAIN
LTBR	P36941	6718	CIS	PGC3_SCZ_NoUKB	UKBB-PPP_Specific	NA,-		0.103467	0.103467	UKBB_PPP	UKBB_PPP	0.603367	386.758	SCZ.Clozuk.2018	LTBR	Transcriptome	BRAIN	TWAS	PsychENCODE	FUSION	-0.753745		0.451		30545856	10.1126/science.aat8127	Gandal et all science	BRAIN
LTBR	P36941	6718	CIS	PGC3_SCZ_NoUKB	UKBB-PPP_Specific	NA,-		0.103467	0.103467	UKBB_PPP	UKBB_PPP	0.603367	386.758	BD.PGC.ruderferCell2018	LTBR	Transcriptome	BRAIN	TWAS	PsychENCODE	FUSION	-0.46623		0.64105		30545856	10.1126/science.aat8127	Gandal et all science	BRAIN
LTBR	P36941	6718	CIS	PGC3_SCZ_NoUKB	UKBB-PPP_Specific	NA,-		0.103467	0.103467	UKBB_PPP	UKBB_PPP	0.603367	386.758	Depression Howard et all	LTBR	Proteiome	BRAIN	PWAS	ROS/MAP	FUSION	-0.66665		0.505		33846625	10.1038/s41593-021-00832-6	Wingo Nat Neurosci	BRAIN
LTBR	P36941	6718	CIS	PGC3_SCZ_NoUKB	UKBB-PPP_Specific	NA,-		0.103467	0.103467	UKBB_PPP	UKBB_PPP	0.603367	386.758	Schizophrenia	LTBR	Transcriptome	brain caudate nucleus	TWAS	Gtex	Fusion			0.431085		36319771	10.1038/s41593-022-01182-7	Benjamin KJM	brain caudate nucleus
LTBR	P36941	6718	CIS	Depression_iPSYCH_2023	UKBB-PPP_Specific	NA,-		0.596413	0.596413	UKBB_PPP	UKBB_PPP	1.24131	2229.39	SCZ_PGC3	LTBR	Transcriptome	DLPFC	MR	CMC+GTEX	MendelianRandomization			0.983684		35460606	10.1016/j.ajhg.2022.04.004	Jiang eet all Am J Hum Genet	BRAIN
LTBR	P36941	6718	CIS	Depression_iPSYCH_2023	UKBB-PPP_Specific	NA,-		0.596413	0.596413	UKBB_PPP	UKBB_PPP	1.24131	2229.39	SCZ_PGC3	LTBR	Transcriptome	DLPFC	MR	CMC+GTEX	MendelianRandomization			0.982504		35460606	10.1016/j.ajhg.2022.04.004	Jiang eet all Am J Hum Genet	BRAIN
LTBR	P36941	6718	CIS	Depression_iPSYCH_2023	UKBB-PPP_Specific	NA,-		0.596413	0.596413	UKBB_PPP	UKBB_PPP	1.24131	2229.39	SCZ_PGC3	LTBR	Transcriptome	DLPFC	MR	CMC+GTEX	MendelianRandomization			0.804672		35460606	10.1016/j.ajhg.2022.04.004	Jiang eet all Am J Hum Genet	BRAIN
LTBR	P36941	6718	CIS	Depression_iPSYCH_2023	UKBB-PPP_Specific	NA,-		0.596413	0.596413	UKBB_PPP	UKBB_PPP	1.24131	2229.39	SCZ_PGC3	LTBR	Transcriptome	DLPFC	MR	CMC+GTEX	EMIC			0.738604		35460606	10.1016/j.ajhg.2022.04.004	Jiang eet all Am J Hum Genet	BRAIN
LTBR	P36941	6718	CIS	Depression_iPSYCH_2023	UKBB-PPP_Specific	NA,-		0.596413	0.596413	UKBB_PPP	UKBB_PPP	1.24131	2229.39	BIP_2019_Stahl_etall	LTBR	Transcriptome	DLPFC	MR	CMC+GTEX	MendelianRandomization			0.350751		35460606	10.1016/j.ajhg.2022.04.004	Jiang eet all Am J Hum Genet	BRAIN
LTBR	P36941	6718	CIS	Depression_iPSYCH_2023	UKBB-PPP_Specific	NA,-		0.596413	0.596413	UKBB_PPP	UKBB_PPP	1.24131	2229.39	BIP_2019_Stahl_etall	LTBR	Transcriptome	DLPFC	MR	CMC+GTEX	MendelianRandomization			0.337286		35460606	10.1016/j.ajhg.2022.04.004	Jiang eet all Am J Hum Genet	BRAIN
LTBR	P36941	6718	CIS	Depression_iPSYCH_2023	UKBB-PPP_Specific	NA,-		0.596413	0.596413	UKBB_PPP	UKBB_PPP	1.24131	2229.39	BIP_2019_Stahl_etall	LTBR	Transcriptome	DLPFC	MR	CMC+GTEX	MendelianRandomization			0.256975		35460606	10.1016/j.ajhg.2022.04.004	Jiang eet all Am J Hum Genet	BRAIN
LTBR	P36941	6718	CIS	Depression_iPSYCH_2023	UKBB-PPP_Specific	NA,-		0.596413	0.596413	UKBB_PPP	UKBB_PPP	1.24131	2229.39	BIP_2019_Stahl_etall	LTBR	Transcriptome	DLPFC	MR	CMC+GTEX	EMIC			0.335396		35460606	10.1016/j.ajhg.2022.04.004	Jiang eet all Am J Hum Genet	BRAIN
LTBR	P36941	6718	CIS	Depression_iPSYCH_2023	UKBB-PPP_Specific	NA,-		0.596413	0.596413	UKBB_PPP	UKBB_PPP	1.24131	2229.39	Deepression_Wray_tall	LTBR	Transcriptome	BRAIN DLPFC	MR	PsychENCODE	TwoSampleMR	-0.01	0.01	0.45		35296807	10.1038/s41380-022-01507-9	Deng et all Mol Psychiatry	BRAIN
LTBR	P36941	6718	CIS	Depression_iPSYCH_2023	UKBB-PPP_Specific	NA,-		0.596413	0.596413	UKBB_PPP	UKBB_PPP	1.24131	2229.39	SCZ_PGC3	LTBR	Transcriptome	DLPFC	SMR	CMC+GTEX	SMR	0.00278201	0.0218449	0.898661		35460606	10.1016/j.ajhg.2022.04.004	Jiang eet all Am J Hum Genet	BRAIN
LTBR	P36941	6718	CIS	Depression_iPSYCH_2023	UKBB-PPP_Specific	NA,-		0.596413	0.596413	UKBB_PPP	UKBB_PPP	1.24131	2229.39	SCZ_PGC3	LTBR	Transcriptome_Transcriptlvel	DLPFC	SMR	CMC+GTEX	SMR	0.0032	0.0251284	0.898667		35460606	10.1016/j.ajhg.2022.04.004	Jiang eet all Am J Hum Genet	BRAIN
LTBR	P36941	6718	CIS	Depression_iPSYCH_2023	UKBB-PPP_Specific	NA,-		0.596413	0.596413	UKBB_PPP	UKBB_PPP	1.24131	2229.39	SCZ.Clozuk.2018	LTBR	Transcriptome	BRAIN	SMR	PsychENCODE	SMR	-0.0223891	0.0259876	0.389		30545856	10.1126/science.aat8127	Gandal et all science	BRAIN
LTBR	P36941	6718	CIS	Depression_iPSYCH_2023	UKBB-PPP_Specific	NA,-		0.596413	0.596413	UKBB_PPP	UKBB_PPP	1.24131	2229.39	BD.PGC.ruderferCell2018	LTBR	Transcriptome	BRAIN	SMR	PsychENCODE	SMR	0.0310989	0.0404232	0.441696		30545856	10.1126/science.aat8127	Gandal et all science	BRAIN
LTBR	P36941	6718	CIS	Depression_iPSYCH_2023	UKBB-PPP_Specific	NA,-		0.596413	0.596413	UKBB_PPP	UKBB_PPP	1.24131	2229.39	MDD	LTBR	Proteiome	BRAIN	SMR	BrainMeta	SMR	-0.00825613	0.00658714	0.210071		37415601	10.3389/fgene.2023.1191264	Gedik et all Front Genet	BRAIN
LTBR	P36941	6718	CIS	Depression_iPSYCH_2023	UKBB-PPP_Specific	NA,-		0.596413	0.596413	UKBB_PPP	UKBB_PPP	1.24131	2229.39	BIP	LTBR	Proteiome	BRAIN	SMR	BrainMeta	SMR	-0.0181879	0.0152391	0.232673		37415601	10.3389/fgene.2023.1191264	Gedik et all Front Genet	BRAIN
LTBR	P36941	6718	CIS	Depression_iPSYCH_2023	UKBB-PPP_Specific	NA,-		0.596413	0.596413	UKBB_PPP	UKBB_PPP	1.24131	2229.39	SCZ	LTBR	Proteiome	BRAIN	SMR	BrainMeta	SMR	0.000300169	0.0131582	0.9818		37415601	10.3389/fgene.2023.1191264	Gedik et all Front Genet	BRAIN
LTBR	P36941	6718	CIS	Depression_iPSYCH_2023	UKBB-PPP_Specific	NA,-		0.596413	0.596413	UKBB_PPP	UKBB_PPP	1.24131	2229.39	MDD	LTBR	Proteiome	BLOOD	SMR	eQTLGen	SMR	-0.0145785	0.0169584	0.389976		37415601	10.3389/fgene.2023.1191264	Gedik et all Front Genet	BLOOD
LTBR	P36941	6718	CIS	Depression_iPSYCH_2023	UKBB-PPP_Specific	NA,-		0.596413	0.596413	UKBB_PPP	UKBB_PPP	1.24131	2229.39	BIP	LTBR	Proteiome	BLOOD	SMR	eQTLGen	SMR	-0.0322254	0.0386643	0.404582		37415601	10.3389/fgene.2023.1191264	Gedik et all Front Genet	BLOOD
LTBR	P36941	6718	CIS	Depression_iPSYCH_2023	UKBB-PPP_Specific	NA,-		0.596413	0.596413	UKBB_PPP	UKBB_PPP	1.24131	2229.39	SCZ	LTBR	Transcriptome	BRAIN_DLPFC	TWAS	CMC	FUSION	-0.70297		0.482		31691811	10.1093/hmg/ddz253	Hall et al Hum Mol Genet	BRAIN
LTBR	P36941	6718	CIS	Depression_iPSYCH_2023	UKBB-PPP_Specific	NA,-		0.596413	0.596413	UKBB_PPP	UKBB_PPP	1.24131	2229.39	SCZ.Clozuk.2018	LTBR	Transcriptome	BRAIN	TWAS	PsychENCODE	FUSION	-0.753745		0.451		30545856	10.1126/science.aat8127	Gandal et all science	BRAIN
LTBR	P36941	6718	CIS	Depression_iPSYCH_2023	UKBB-PPP_Specific	NA,-		0.596413	0.596413	UKBB_PPP	UKBB_PPP	1.24131	2229.39	BD.PGC.ruderferCell2018	LTBR	Transcriptome	BRAIN	TWAS	PsychENCODE	FUSION	-0.46623		0.64105		30545856	10.1126/science.aat8127	Gandal et all science	BRAIN
LTBR	P36941	6718	CIS	Depression_iPSYCH_2023	UKBB-PPP_Specific	NA,-		0.596413	0.596413	UKBB_PPP	UKBB_PPP	1.24131	2229.39	Depression Howard et all	LTBR	Proteiome	BRAIN	PWAS	ROS/MAP	FUSION	-0.66665		0.505		33846625	10.1038/s41593-021-00832-6	Wingo Nat Neurosci	BRAIN
LTBR	P36941	6718	CIS	Depression_iPSYCH_2023	UKBB-PPP_Specific	NA,-		0.596413	0.596413	UKBB_PPP	UKBB_PPP	1.24131	2229.39	Schizophrenia	LTBR	Transcriptome	brain caudate nucleus	TWAS	Gtex	Fusion			0.431085		36319771	10.1038/s41593-022-01182-7	Benjamin KJM	brain caudate nucleus
LTBR	P36941	6718	CIS	BIP_PGC3_noukb	UKBB-PPP_Specific	NA,-		0.679621	0.679621	UKBB_PPP	UKBB_PPP	1.27021	2540.42	SCZ_PGC3	LTBR	Transcriptome	DLPFC	MR	CMC+GTEX	MendelianRandomization			0.983684		35460606	10.1016/j.ajhg.2022.04.004	Jiang eet all Am J Hum Genet	BRAIN
LTBR	P36941	6718	CIS	BIP_PGC3_noukb	UKBB-PPP_Specific	NA,-		0.679621	0.679621	UKBB_PPP	UKBB_PPP	1.27021	2540.42	SCZ_PGC3	LTBR	Transcriptome	DLPFC	MR	CMC+GTEX	MendelianRandomization			0.982504		35460606	10.1016/j.ajhg.2022.04.004	Jiang eet all Am J Hum Genet	BRAIN
LTBR	P36941	6718	CIS	BIP_PGC3_noukb	UKBB-PPP_Specific	NA,-		0.679621	0.679621	UKBB_PPP	UKBB_PPP	1.27021	2540.42	SCZ_PGC3	LTBR	Transcriptome	DLPFC	MR	CMC+GTEX	MendelianRandomization			0.804672		35460606	10.1016/j.ajhg.2022.04.004	Jiang eet all Am J Hum Genet	BRAIN
LTBR	P36941	6718	CIS	BIP_PGC3_noukb	UKBB-PPP_Specific	NA,-		0.679621	0.679621	UKBB_PPP	UKBB_PPP	1.27021	2540.42	SCZ_PGC3	LTBR	Transcriptome	DLPFC	MR	CMC+GTEX	EMIC			0.738604		35460606	10.1016/j.ajhg.2022.04.004	Jiang eet all Am J Hum Genet	BRAIN
LTBR	P36941	6718	CIS	BIP_PGC3_noukb	UKBB-PPP_Specific	NA,-		0.679621	0.679621	UKBB_PPP	UKBB_PPP	1.27021	2540.42	BIP_2019_Stahl_etall	LTBR	Transcriptome	DLPFC	MR	CMC+GTEX	MendelianRandomization			0.350751		35460606	10.1016/j.ajhg.2022.04.004	Jiang eet all Am J Hum Genet	BRAIN
LTBR	P36941	6718	CIS	BIP_PGC3_noukb	UKBB-PPP_Specific	NA,-		0.679621	0.679621	UKBB_PPP	UKBB_PPP	1.27021	2540.42	BIP_2019_Stahl_etall	LTBR	Transcriptome	DLPFC	MR	CMC+GTEX	MendelianRandomization			0.337286		35460606	10.1016/j.ajhg.2022.04.004	Jiang eet all Am J Hum Genet	BRAIN
LTBR	P36941	6718	CIS	BIP_PGC3_noukb	UKBB-PPP_Specific	NA,-		0.679621	0.679621	UKBB_PPP	UKBB_PPP	1.27021	2540.42	BIP_2019_Stahl_etall	LTBR	Transcriptome	DLPFC	MR	CMC+GTEX	MendelianRandomization			0.256975		35460606	10.1016/j.ajhg.2022.04.004	Jiang eet all Am J Hum Genet	BRAIN
LTBR	P36941	6718	CIS	BIP_PGC3_noukb	UKBB-PPP_Specific	NA,-		0.679621	0.679621	UKBB_PPP	UKBB_PPP	1.27021	2540.42	BIP_2019_Stahl_etall	LTBR	Transcriptome	DLPFC	MR	CMC+GTEX	EMIC			0.335396		35460606	10.1016/j.ajhg.2022.04.004	Jiang eet all Am J Hum Genet	BRAIN
LTBR	P36941	6718	CIS	BIP_PGC3_noukb	UKBB-PPP_Specific	NA,-		0.679621	0.679621	UKBB_PPP	UKBB_PPP	1.27021	2540.42	Deepression_Wray_tall	LTBR	Transcriptome	BRAIN DLPFC	MR	PsychENCODE	TwoSampleMR	-0.01	0.01	0.45		35296807	10.1038/s41380-022-01507-9	Deng et all Mol Psychiatry	BRAIN
LTBR	P36941	6718	CIS	BIP_PGC3_noukb	UKBB-PPP_Specific	NA,-		0.679621	0.679621	UKBB_PPP	UKBB_PPP	1.27021	2540.42	SCZ_PGC3	LTBR	Transcriptome	DLPFC	SMR	CMC+GTEX	SMR	0.00278201	0.0218449	0.898661		35460606	10.1016/j.ajhg.2022.04.004	Jiang eet all Am J Hum Genet	BRAIN
LTBR	P36941	6718	CIS	BIP_PGC3_noukb	UKBB-PPP_Specific	NA,-		0.679621	0.679621	UKBB_PPP	UKBB_PPP	1.27021	2540.42	SCZ_PGC3	LTBR	Transcriptome_Transcriptlvel	DLPFC	SMR	CMC+GTEX	SMR	0.0032	0.0251284	0.898667		35460606	10.1016/j.ajhg.2022.04.004	Jiang eet all Am J Hum Genet	BRAIN
LTBR	P36941	6718	CIS	BIP_PGC3_noukb	UKBB-PPP_Specific	NA,-		0.679621	0.679621	UKBB_PPP	UKBB_PPP	1.27021	2540.42	SCZ.Clozuk.2018	LTBR	Transcriptome	BRAIN	SMR	PsychENCODE	SMR	-0.0223891	0.0259876	0.389		30545856	10.1126/science.aat8127	Gandal et all science	BRAIN
LTBR	P36941	6718	CIS	BIP_PGC3_noukb	UKBB-PPP_Specific	NA,-		0.679621	0.679621	UKBB_PPP	UKBB_PPP	1.27021	2540.42	BD.PGC.ruderferCell2018	LTBR	Transcriptome	BRAIN	SMR	PsychENCODE	SMR	0.0310989	0.0404232	0.441696		30545856	10.1126/science.aat8127	Gandal et all science	BRAIN
LTBR	P36941	6718	CIS	BIP_PGC3_noukb	UKBB-PPP_Specific	NA,-		0.679621	0.679621	UKBB_PPP	UKBB_PPP	1.27021	2540.42	MDD	LTBR	Proteiome	BRAIN	SMR	BrainMeta	SMR	-0.00825613	0.00658714	0.210071		37415601	10.3389/fgene.2023.1191264	Gedik et all Front Genet	BRAIN
LTBR	P36941	6718	CIS	BIP_PGC3_noukb	UKBB-PPP_Specific	NA,-		0.679621	0.679621	UKBB_PPP	UKBB_PPP	1.27021	2540.42	BIP	LTBR	Proteiome	BRAIN	SMR	BrainMeta	SMR	-0.0181879	0.0152391	0.232673		37415601	10.3389/fgene.2023.1191264	Gedik et all Front Genet	BRAIN
LTBR	P36941	6718	CIS	BIP_PGC3_noukb	UKBB-PPP_Specific	NA,-		0.679621	0.679621	UKBB_PPP	UKBB_PPP	1.27021	2540.42	SCZ	LTBR	Proteiome	BRAIN	SMR	BrainMeta	SMR	0.000300169	0.0131582	0.9818		37415601	10.3389/fgene.2023.1191264	Gedik et all Front Genet	BRAIN
LTBR	P36941	6718	CIS	BIP_PGC3_noukb	UKBB-PPP_Specific	NA,-		0.679621	0.679621	UKBB_PPP	UKBB_PPP	1.27021	2540.42	MDD	LTBR	Proteiome	BLOOD	SMR	eQTLGen	SMR	-0.0145785	0.0169584	0.389976		37415601	10.3389/fgene.2023.1191264	Gedik et all Front Genet	BLOOD
LTBR	P36941	6718	CIS	BIP_PGC3_noukb	UKBB-PPP_Specific	NA,-		0.679621	0.679621	UKBB_PPP	UKBB_PPP	1.27021	2540.42	BIP	LTBR	Proteiome	BLOOD	SMR	eQTLGen	SMR	-0.0322254	0.0386643	0.404582		37415601	10.3389/fgene.2023.1191264	Gedik et all Front Genet	BLOOD
LTBR	P36941	6718	CIS	BIP_PGC3_noukb	UKBB-PPP_Specific	NA,-		0.679621	0.679621	UKBB_PPP	UKBB_PPP	1.27021	2540.42	SCZ	LTBR	Transcriptome	BRAIN_DLPFC	TWAS	CMC	FUSION	-0.70297		0.482		31691811	10.1093/hmg/ddz253	Hall et al Hum Mol Genet	BRAIN
LTBR	P36941	6718	CIS	BIP_PGC3_noukb	UKBB-PPP_Specific	NA,-		0.679621	0.679621	UKBB_PPP	UKBB_PPP	1.27021	2540.42	SCZ.Clozuk.2018	LTBR	Transcriptome	BRAIN	TWAS	PsychENCODE	FUSION	-0.753745		0.451		30545856	10.1126/science.aat8127	Gandal et all science	BRAIN
LTBR	P36941	6718	CIS	BIP_PGC3_noukb	UKBB-PPP_Specific	NA,-		0.679621	0.679621	UKBB_PPP	UKBB_PPP	1.27021	2540.42	BD.PGC.ruderferCell2018	LTBR	Transcriptome	BRAIN	TWAS	PsychENCODE	FUSION	-0.46623		0.64105		30545856	10.1126/science.aat8127	Gandal et all science	BRAIN
LTBR	P36941	6718	CIS	BIP_PGC3_noukb	UKBB-PPP_Specific	NA,-		0.679621	0.679621	UKBB_PPP	UKBB_PPP	1.27021	2540.42	Depression Howard et all	LTBR	Proteiome	BRAIN	PWAS	ROS/MAP	FUSION	-0.66665		0.505		33846625	10.1038/s41593-021-00832-6	Wingo Nat Neurosci	BRAIN
LTBR	P36941	6718	CIS	BIP_PGC3_noukb	UKBB-PPP_Specific	NA,-		0.679621	0.679621	UKBB_PPP	UKBB_PPP	1.27021	2540.42	Schizophrenia	LTBR	Transcriptome	brain caudate nucleus	TWAS	Gtex	Fusion			0.431085		36319771	10.1038/s41593-022-01182-7	Benjamin KJM	brain caudate nucleus
LTBR	P36941	6718	TRANS	Cognition_Meta	UKBB-PPP_Specific	NA,+		0.635051	0.635051	UKBB_PPP	UKBB_PPP	1.20684	4325.33	SCZ_PGC3	LTBR	Transcriptome	DLPFC	MR	CMC+GTEX	MendelianRandomization			0.983684		35460606	10.1016/j.ajhg.2022.04.004	Jiang eet all Am J Hum Genet	BRAIN
LTBR	P36941	6718	TRANS	Cognition_Meta	UKBB-PPP_Specific	NA,+		0.635051	0.635051	UKBB_PPP	UKBB_PPP	1.20684	4325.33	SCZ_PGC3	LTBR	Transcriptome	DLPFC	MR	CMC+GTEX	MendelianRandomization			0.982504		35460606	10.1016/j.ajhg.2022.04.004	Jiang eet all Am J Hum Genet	BRAIN
LTBR	P36941	6718	TRANS	Cognition_Meta	UKBB-PPP_Specific	NA,+		0.635051	0.635051	UKBB_PPP	UKBB_PPP	1.20684	4325.33	SCZ_PGC3	LTBR	Transcriptome	DLPFC	MR	CMC+GTEX	MendelianRandomization			0.804672		35460606	10.1016/j.ajhg.2022.04.004	Jiang eet all Am J Hum Genet	BRAIN
LTBR	P36941	6718	TRANS	Cognition_Meta	UKBB-PPP_Specific	NA,+		0.635051	0.635051	UKBB_PPP	UKBB_PPP	1.20684	4325.33	SCZ_PGC3	LTBR	Transcriptome	DLPFC	MR	CMC+GTEX	EMIC			0.738604		35460606	10.1016/j.ajhg.2022.04.004	Jiang eet all Am J Hum Genet	BRAIN
LTBR	P36941	6718	TRANS	Cognition_Meta	UKBB-PPP_Specific	NA,+		0.635051	0.635051	UKBB_PPP	UKBB_PPP	1.20684	4325.33	BIP_2019_Stahl_etall	LTBR	Transcriptome	DLPFC	MR	CMC+GTEX	MendelianRandomization			0.350751		35460606	10.1016/j.ajhg.2022.04.004	Jiang eet all Am J Hum Genet	BRAIN
LTBR	P36941	6718	TRANS	Cognition_Meta	UKBB-PPP_Specific	NA,+		0.635051	0.635051	UKBB_PPP	UKBB_PPP	1.20684	4325.33	BIP_2019_Stahl_etall	LTBR	Transcriptome	DLPFC	MR	CMC+GTEX	MendelianRandomization			0.337286		35460606	10.1016/j.ajhg.2022.04.004	Jiang eet all Am J Hum Genet	BRAIN
LTBR	P36941	6718	TRANS	Cognition_Meta	UKBB-PPP_Specific	NA,+		0.635051	0.635051	UKBB_PPP	UKBB_PPP	1.20684	4325.33	BIP_2019_Stahl_etall	LTBR	Transcriptome	DLPFC	MR	CMC+GTEX	MendelianRandomization			0.256975		35460606	10.1016/j.ajhg.2022.04.004	Jiang eet all Am J Hum Genet	BRAIN
LTBR	P36941	6718	TRANS	Cognition_Meta	UKBB-PPP_Specific	NA,+		0.635051	0.635051	UKBB_PPP	UKBB_PPP	1.20684	4325.33	BIP_2019_Stahl_etall	LTBR	Transcriptome	DLPFC	MR	CMC+GTEX	EMIC			0.335396		35460606	10.1016/j.ajhg.2022.04.004	Jiang eet all Am J Hum Genet	BRAIN
LTBR	P36941	6718	TRANS	Cognition_Meta	UKBB-PPP_Specific	NA,+		0.635051	0.635051	UKBB_PPP	UKBB_PPP	1.20684	4325.33	Deepression_Wray_tall	LTBR	Transcriptome	BRAIN DLPFC	MR	PsychENCODE	TwoSampleMR	-0.01	0.01	0.45		35296807	10.1038/s41380-022-01507-9	Deng et all Mol Psychiatry	BRAIN
LTBR	P36941	6718	TRANS	Cognition_Meta	UKBB-PPP_Specific	NA,+		0.635051	0.635051	UKBB_PPP	UKBB_PPP	1.20684	4325.33	SCZ_PGC3	LTBR	Transcriptome	DLPFC	SMR	CMC+GTEX	SMR	0.00278201	0.0218449	0.898661		35460606	10.1016/j.ajhg.2022.04.004	Jiang eet all Am J Hum Genet	BRAIN
LTBR	P36941	6718	TRANS	Cognition_Meta	UKBB-PPP_Specific	NA,+		0.635051	0.635051	UKBB_PPP	UKBB_PPP	1.20684	4325.33	SCZ_PGC3	LTBR	Transcriptome_Transcriptlvel	DLPFC	SMR	CMC+GTEX	SMR	0.0032	0.0251284	0.898667		35460606	10.1016/j.ajhg.2022.04.004	Jiang eet all Am J Hum Genet	BRAIN
LTBR	P36941	6718	TRANS	Cognition_Meta	UKBB-PPP_Specific	NA,+		0.635051	0.635051	UKBB_PPP	UKBB_PPP	1.20684	4325.33	SCZ.Clozuk.2018	LTBR	Transcriptome	BRAIN	SMR	PsychENCODE	SMR	-0.0223891	0.0259876	0.389		30545856	10.1126/science.aat8127	Gandal et all science	BRAIN
LTBR	P36941	6718	TRANS	Cognition_Meta	UKBB-PPP_Specific	NA,+		0.635051	0.635051	UKBB_PPP	UKBB_PPP	1.20684	4325.33	BD.PGC.ruderferCell2018	LTBR	Transcriptome	BRAIN	SMR	PsychENCODE	SMR	0.0310989	0.0404232	0.441696		30545856	10.1126/science.aat8127	Gandal et all science	BRAIN
LTBR	P36941	6718	TRANS	Cognition_Meta	UKBB-PPP_Specific	NA,+		0.635051	0.635051	UKBB_PPP	UKBB_PPP	1.20684	4325.33	MDD	LTBR	Proteiome	BRAIN	SMR	BrainMeta	SMR	-0.00825613	0.00658714	0.210071		37415601	10.3389/fgene.2023.1191264	Gedik et all Front Genet	BRAIN
LTBR	P36941	6718	TRANS	Cognition_Meta	UKBB-PPP_Specific	NA,+		0.635051	0.635051	UKBB_PPP	UKBB_PPP	1.20684	4325.33	BIP	LTBR	Proteiome	BRAIN	SMR	BrainMeta	SMR	-0.0181879	0.0152391	0.232673		37415601	10.3389/fgene.2023.1191264	Gedik et all Front Genet	BRAIN
LTBR	P36941	6718	TRANS	Cognition_Meta	UKBB-PPP_Specific	NA,+		0.635051	0.635051	UKBB_PPP	UKBB_PPP	1.20684	4325.33	SCZ	LTBR	Proteiome	BRAIN	SMR	BrainMeta	SMR	0.000300169	0.0131582	0.9818		37415601	10.3389/fgene.2023.1191264	Gedik et all Front Genet	BRAIN
LTBR	P36941	6718	TRANS	Cognition_Meta	UKBB-PPP_Specific	NA,+		0.635051	0.635051	UKBB_PPP	UKBB_PPP	1.20684	4325.33	MDD	LTBR	Proteiome	BLOOD	SMR	eQTLGen	SMR	-0.0145785	0.0169584	0.389976		37415601	10.3389/fgene.2023.1191264	Gedik et all Front Genet	BLOOD
LTBR	P36941	6718	TRANS	Cognition_Meta	UKBB-PPP_Specific	NA,+		0.635051	0.635051	UKBB_PPP	UKBB_PPP	1.20684	4325.33	BIP	LTBR	Proteiome	BLOOD	SMR	eQTLGen	SMR	-0.0322254	0.0386643	0.404582		37415601	10.3389/fgene.2023.1191264	Gedik et all Front Genet	BLOOD
LTBR	P36941	6718	TRANS	Cognition_Meta	UKBB-PPP_Specific	NA,+		0.635051	0.635051	UKBB_PPP	UKBB_PPP	1.20684	4325.33	SCZ	LTBR	Transcriptome	BRAIN_DLPFC	TWAS	CMC	FUSION	-0.70297		0.482		31691811	10.1093/hmg/ddz253	Hall et al Hum Mol Genet	BRAIN
LTBR	P36941	6718	TRANS	Cognition_Meta	UKBB-PPP_Specific	NA,+		0.635051	0.635051	UKBB_PPP	UKBB_PPP	1.20684	4325.33	SCZ.Clozuk.2018	LTBR	Transcriptome	BRAIN	TWAS	PsychENCODE	FUSION	-0.753745		0.451		30545856	10.1126/science.aat8127	Gandal et all science	BRAIN
LTBR	P36941	6718	TRANS	Cognition_Meta	UKBB-PPP_Specific	NA,+		0.635051	0.635051	UKBB_PPP	UKBB_PPP	1.20684	4325.33	BD.PGC.ruderferCell2018	LTBR	Transcriptome	BRAIN	TWAS	PsychENCODE	FUSION	-0.46623		0.64105		30545856	10.1126/science.aat8127	Gandal et all science	BRAIN
LTBR	P36941	6718	TRANS	Cognition_Meta	UKBB-PPP_Specific	NA,+		0.635051	0.635051	UKBB_PPP	UKBB_PPP	1.20684	4325.33	Depression Howard et all	LTBR	Proteiome	BRAIN	PWAS	ROS/MAP	FUSION	-0.66665		0.505		33846625	10.1038/s41593-021-00832-6	Wingo Nat Neurosci	BRAIN
LTBR	P36941	6718	TRANS	Cognition_Meta	UKBB-PPP_Specific	NA,+		0.635051	0.635051	UKBB_PPP	UKBB_PPP	1.20684	4325.33	Schizophrenia	LTBR	Transcriptome	brain caudate nucleus	TWAS	Gtex	Fusion			0.431085		36319771	10.1038/s41593-022-01182-7	Benjamin KJM	brain caudate nucleus
LTF	P02788	6720	CIS	Depression_iPSYCH_2023	DECODE_Specific	+,NA		0.562777	0.562777	DECODE	DECODE	1.23021	2103.66	Bipolar disorder	LTF	Proteome	PLASMA	MR	INTERVAL	TwoSampleMR	-0.00859727	0.0255814	0.736814		36280454	https://doi.org/10.1016/j.biopsych.2022.08.015	Lu et al Biol Psychiatry	BLOOD
LTF	P02788	6720	CIS	Depression_iPSYCH_2023	DECODE_Specific	+,NA		0.562777	0.562777	DECODE	DECODE	1.23021	2103.66	Bipolar disorder	LTF	Proteome	PLASMA	MR	AGES	TwoSampleMR	-0.0033692	0.0215842	0.875957		36280454	https://doi.org/10.1016/j.biopsych.2022.08.015	Lu et al Biol Psychiatry	BLOOD
LTF	P02788	6720	CIS	Depression_iPSYCH_2023	DECODE_Specific	+,NA		0.562777	0.562777	DECODE	DECODE	1.23021	2103.66	Bipolar disorder	LTF	Proteome	PLASMA	MR	FENLAND	TwoSampleMR	-0.00104156	0.0911458	0.990882		36280454	https://doi.org/10.1016/j.biopsych.2022.08.015	Lu et al Biol Psychiatry	BLOOD
LTF	P02788	6720	CIS	Depression_iPSYCH_2023	DECODE_Specific	+,NA		0.562777	0.562777	DECODE	DECODE	1.23021	2103.66	Major depressive disorder	LTF	Proteome	PLASMA	MR	INTERVAL	TwoSampleMR	0.0055343	0.00985927	0.574572		36280454	https://doi.org/10.1016/j.biopsych.2022.08.015	Lu et al Biol Psychiatry	BLOOD
LTF	P02788	6720	CIS	Depression_iPSYCH_2023	DECODE_Specific	+,NA		0.562777	0.562777	DECODE	DECODE	1.23021	2103.66	Major depressive disorder	LTF	Proteome	PLASMA	MR	INTERVAL	TwoSampleMR	-0.0039805	0.0179529	0.824532		36280454	https://doi.org/10.1016/j.biopsych.2022.08.015	Lu et al Biol Psychiatry	BLOOD
LTF	P02788	6720	CIS	Depression_iPSYCH_2023	DECODE_Specific	+,NA		0.562777	0.562777	DECODE	DECODE	1.23021	2103.66	Major depressive disorder	LTF	Proteome	PLASMA	MR	AGES	TwoSampleMR	0.00950495	0.010099	0.346614		36280454	https://doi.org/10.1016/j.biopsych.2022.08.015	Lu et al Biol Psychiatry	BLOOD
LTF	P02788	6720	CIS	Depression_iPSYCH_2023	DECODE_Specific	+,NA		0.562777	0.562777	DECODE	DECODE	1.23021	2103.66	Major depressive disorder	LTF	Proteome	PLASMA	MR	FENLAND	TwoSampleMR	-0.00430426	0.0173264	0.803808		36280454	https://doi.org/10.1016/j.biopsych.2022.08.015	Lu et al Biol Psychiatry	BLOOD
LTF	P02788	6720	CIS	Depression_iPSYCH_2023	DECODE_Specific	+,NA		0.562777	0.562777	DECODE	DECODE	1.23021	2103.66	Schizophrenia	LTF	Proteome	PLASMA	MR	INTERVAL	TwoSampleMR	-0.00302522	0.0204651	0.882482		36280454	https://doi.org/10.1016/j.biopsych.2022.08.015	Lu et al Biol Psychiatry	BLOOD
LTF	P02788	6720	CIS	Depression_iPSYCH_2023	DECODE_Specific	+,NA		0.562777	0.562777	DECODE	DECODE	1.23021	2103.66	Schizophrenia	LTF	Proteome	PLASMA	MR	AGES	TwoSampleMR	-0.00555233	0.0172277	0.747233		36280454	https://doi.org/10.1016/j.biopsych.2022.08.015	Lu et al Biol Psychiatry	BLOOD
LTF	P02788	6720	CIS	Depression_iPSYCH_2023	DECODE_Specific	+,NA		0.562777	0.562777	DECODE	DECODE	1.23021	2103.66	Schizophrenia	LTF	Proteome	PLASMA	MR	FENLAND	TwoSampleMR	0.0307154	0.0739583	0.677917		36280454	https://doi.org/10.1016/j.biopsych.2022.08.015	Lu et al Biol Psychiatry	BLOOD
LTF	P02788	6720	CIS	Depression_iPSYCH_2023	DECODE_Specific	+,NA		0.562777	0.562777	DECODE	DECODE	1.23021	2103.66	Deepression_Wray_tall	LTF	Transcriptome	BRAIN DLPFC	MR	PsychENCODE	TwoSampleMR	0	0.01	0.838		35296807	10.1038/s41380-022-01507-9	Deng et all Mol Psychiatry	BRAIN
LTF	P02788	6720	CIS	Depression_iPSYCH_2023	DECODE_Specific	+,NA		0.562777	0.562777	DECODE	DECODE	1.23021	2103.66	Deepression_Wray_tall	LTF	Proteiome	BLOOD	MR	AGES	TwoSampleMR	0.01	0.01	0.347		35296807	10.1038/s41380-022-01507-9	Deng et all Mol Psychiatry	BLOOD
LTF	P02788	6720	CIS	Depression_iPSYCH_2023	DECODE_Specific	+,NA		0.562777	0.562777	DECODE	DECODE	1.23021	2103.66	SCZ.Clozuk.2018	LTF	Transcriptome	BRAIN	SMR	PsychENCODE	SMR	-0.0331797	0.0217458	0.127		30545856	10.1126/science.aat8127	Gandal et all science	BRAIN
LTF	P02788	6720	CIS	Depression_iPSYCH_2023	DECODE_Specific	+,NA		0.562777	0.562777	DECODE	DECODE	1.23021	2103.66	BD.PGC.ruderferCell2018	LTF	Transcriptome	BRAIN	SMR	PsychENCODE	SMR	0.0218348	0.0334798	0.514286		30545856	10.1126/science.aat8127	Gandal et all science	BRAIN
LTF	P02788	6720	CIS	Depression_iPSYCH_2023	DECODE_Specific	+,NA		0.562777	0.562777	DECODE	DECODE	1.23021	2103.66	SCZ	LTF	Proteiome	BLOOD	SMR	eQTLGen	SMR	0.0869949	0.131965	0.509749		37415601	10.3389/fgene.2023.1191264	Gedik et all Front Genet	BLOOD
LTF	P02788	6720	CIS	Depression_iPSYCH_2023	DECODE_Specific	+,NA		0.562777	0.562777	DECODE	DECODE	1.23021	2103.66	MDD	LTF	Proteiome	BRAIN	SMR	BrainMeta	SMR	0.000888959	0.00651917	0.891536		37415601	10.3389/fgene.2023.1191264	Gedik et all Front Genet	BRAIN
LTF	P02788	6720	CIS	Depression_iPSYCH_2023	DECODE_Specific	+,NA		0.562777	0.562777	DECODE	DECODE	1.23021	2103.66	BIP	LTF	Proteiome	BRAIN	SMR	BrainMeta	SMR	0.0195522	0.0142547	0.170178		37415601	10.3389/fgene.2023.1191264	Gedik et all Front Genet	BRAIN
LTF	P02788	6720	CIS	Depression_iPSYCH_2023	DECODE_Specific	+,NA		0.562777	0.562777	DECODE	DECODE	1.23021	2103.66	SCZ	LTF	Proteiome	BRAIN	SMR	BrainMeta	SMR	-0.00517489	0.0117073	0.658473		37415601	10.3389/fgene.2023.1191264	Gedik et all Front Genet	BRAIN
LTF	P02788	6720	CIS	Depression_iPSYCH_2023	DECODE_Specific	+,NA		0.562777	0.562777	DECODE	DECODE	1.23021	2103.66	MDD	LTF	Proteiome	BLOOD	SMR	eQTLGen	SMR	0.0084113	0.0548313	0.87808		37415601	10.3389/fgene.2023.1191264	Gedik et all Front Genet	BLOOD
LTF	P02788	6720	CIS	Depression_iPSYCH_2023	DECODE_Specific	+,NA		0.562777	0.562777	DECODE	DECODE	1.23021	2103.66	BIP	LTF	Proteiome	BLOOD	SMR	eQTLGen	SMR	-0.0826696	0.164002	0.614208		37415601	10.3389/fgene.2023.1191264	Gedik et all Front Genet	BLOOD
LTF	P02788	6720	CIS	Depression_iPSYCH_2023	DECODE_Specific	+,NA		0.562777	0.562777	DECODE	DECODE	1.23021	2103.66	SCZ	LTF	Proteiome	BLOOD	SMR	deCODE	SMR	-0.0377576	0.0637678	0.553777		37415601	10.3389/fgene.2023.1191264	Gedik et all Front Genet	BLOOD
LTF	P02788	6720	CIS	Depression_iPSYCH_2023	DECODE_Specific	+,NA		0.562777	0.562777	DECODE	DECODE	1.23021	2103.66	MDD	LTF	Proteiome	BLOOD	SMR	deCODE	SMR	-0.00441124	0.0198964	0.824539		37415601	10.3389/fgene.2023.1191264	Gedik et all Front Genet	BLOOD
LTF	P02788	6720	CIS	Depression_iPSYCH_2023	DECODE_Specific	+,NA		0.562777	0.562777	DECODE	DECODE	1.23021	2103.66	BIP	LTF	Proteiome	BLOOD	SMR	deCODE	SMR	-0.0239298	0.0646949	0.711467		37415601	10.3389/fgene.2023.1191264	Gedik et all Front Genet	BLOOD
LTF	P02788	6720	CIS	Depression_iPSYCH_2023	DECODE_Specific	+,NA		0.562777	0.562777	DECODE	DECODE	1.23021	2103.66	SCZ	LTF	Transcriptome	BRAIN_DLPFC	TWAS	CMC	FUSION	-1.76555		0.0775		31691811	10.1093/hmg/ddz253	Hall et al Hum Mol Genet	BRAIN
LTF	P02788	6720	CIS	Depression_iPSYCH_2023	DECODE_Specific	+,NA		0.562777	0.562777	DECODE	DECODE	1.23021	2103.66	SCZ.Clozuk.2018	LTF	Transcriptome	BRAIN	TWAS	PsychENCODE	FUSION	-1.89491		0.0581		30545856	10.1126/science.aat8127	Gandal et all science	BRAIN
LTF	P02788	6720	CIS	Depression_iPSYCH_2023	DECODE_Specific	+,NA		0.562777	0.562777	DECODE	DECODE	1.23021	2103.66	BD.PGC.ruderferCell2018	LTF	Transcriptome	BRAIN	TWAS	PsychENCODE	FUSION	0.67185		0.502		30545856	10.1126/science.aat8127	Gandal et all science	BRAIN
LTF	P02788	6720	CIS	Depression_iPSYCH_2023	DECODE_Specific	+,NA		0.562777	0.562777	DECODE	DECODE	1.23021	2103.66	MDD_Wray_et_al	LTF	Transcriptome	Blood	SMR	eQTLGen_consortium	Genome-wide Complex Trait Analysis (version 1.91.7Œ≤1)	0.0084113	0.0548313	0.87808		36966195	10.1038/s41397-023-00302-1	He Q et al	Blood
LTF	P02788	6720	CIS	Depression_iPSYCH_2023	DECODE_Specific	+,NA		0.562777	0.562777	DECODE	DECODE	1.23021	2103.66	Schizophrenia	LTF	Transcriptome	brain caudate nucleus	TWAS	Gtex	Fusion			0.716047		36319771	10.1038/s41593-022-01182-7	Benjamin KJM	brain caudate nucleus
LTF	P02788	6720	CIS	BIP_PGC3_noukb	DECODE_Specific	-,NA		0.625093	0.625093	DECODE	DECODE	1.23957	2336.6	Bipolar disorder	LTF	Proteome	PLASMA	MR	INTERVAL	TwoSampleMR	-0.00859727	0.0255814	0.736814		36280454	https://doi.org/10.1016/j.biopsych.2022.08.015	Lu et al Biol Psychiatry	BLOOD
LTF	P02788	6720	CIS	BIP_PGC3_noukb	DECODE_Specific	-,NA		0.625093	0.625093	DECODE	DECODE	1.23957	2336.6	Bipolar disorder	LTF	Proteome	PLASMA	MR	AGES	TwoSampleMR	-0.0033692	0.0215842	0.875957		36280454	https://doi.org/10.1016/j.biopsych.2022.08.015	Lu et al Biol Psychiatry	BLOOD
LTF	P02788	6720	CIS	BIP_PGC3_noukb	DECODE_Specific	-,NA		0.625093	0.625093	DECODE	DECODE	1.23957	2336.6	Bipolar disorder	LTF	Proteome	PLASMA	MR	FENLAND	TwoSampleMR	-0.00104156	0.0911458	0.990882		36280454	https://doi.org/10.1016/j.biopsych.2022.08.015	Lu et al Biol Psychiatry	BLOOD
LTF	P02788	6720	CIS	BIP_PGC3_noukb	DECODE_Specific	-,NA		0.625093	0.625093	DECODE	DECODE	1.23957	2336.6	Major depressive disorder	LTF	Proteome	PLASMA	MR	INTERVAL	TwoSampleMR	0.0055343	0.00985927	0.574572		36280454	https://doi.org/10.1016/j.biopsych.2022.08.015	Lu et al Biol Psychiatry	BLOOD
LTF	P02788	6720	CIS	BIP_PGC3_noukb	DECODE_Specific	-,NA		0.625093	0.625093	DECODE	DECODE	1.23957	2336.6	Major depressive disorder	LTF	Proteome	PLASMA	MR	INTERVAL	TwoSampleMR	-0.0039805	0.0179529	0.824532		36280454	https://doi.org/10.1016/j.biopsych.2022.08.015	Lu et al Biol Psychiatry	BLOOD
LTF	P02788	6720	CIS	BIP_PGC3_noukb	DECODE_Specific	-,NA		0.625093	0.625093	DECODE	DECODE	1.23957	2336.6	Major depressive disorder	LTF	Proteome	PLASMA	MR	AGES	TwoSampleMR	0.00950495	0.010099	0.346614		36280454	https://doi.org/10.1016/j.biopsych.2022.08.015	Lu et al Biol Psychiatry	BLOOD
LTF	P02788	6720	CIS	BIP_PGC3_noukb	DECODE_Specific	-,NA		0.625093	0.625093	DECODE	DECODE	1.23957	2336.6	Major depressive disorder	LTF	Proteome	PLASMA	MR	FENLAND	TwoSampleMR	-0.00430426	0.0173264	0.803808		36280454	https://doi.org/10.1016/j.biopsych.2022.08.015	Lu et al Biol Psychiatry	BLOOD
LTF	P02788	6720	CIS	BIP_PGC3_noukb	DECODE_Specific	-,NA		0.625093	0.625093	DECODE	DECODE	1.23957	2336.6	Schizophrenia	LTF	Proteome	PLASMA	MR	INTERVAL	TwoSampleMR	-0.00302522	0.0204651	0.882482		36280454	https://doi.org/10.1016/j.biopsych.2022.08.015	Lu et al Biol Psychiatry	BLOOD
LTF	P02788	6720	CIS	BIP_PGC3_noukb	DECODE_Specific	-,NA		0.625093	0.625093	DECODE	DECODE	1.23957	2336.6	Schizophrenia	LTF	Proteome	PLASMA	MR	AGES	TwoSampleMR	-0.00555233	0.0172277	0.747233		36280454	https://doi.org/10.1016/j.biopsych.2022.08.015	Lu et al Biol Psychiatry	BLOOD
LTF	P02788	6720	CIS	BIP_PGC3_noukb	DECODE_Specific	-,NA		0.625093	0.625093	DECODE	DECODE	1.23957	2336.6	Schizophrenia	LTF	Proteome	PLASMA	MR	FENLAND	TwoSampleMR	0.0307154	0.0739583	0.677917		36280454	https://doi.org/10.1016/j.biopsych.2022.08.015	Lu et al Biol Psychiatry	BLOOD
LTF	P02788	6720	CIS	BIP_PGC3_noukb	DECODE_Specific	-,NA		0.625093	0.625093	DECODE	DECODE	1.23957	2336.6	Deepression_Wray_tall	LTF	Transcriptome	BRAIN DLPFC	MR	PsychENCODE	TwoSampleMR	0	0.01	0.838		35296807	10.1038/s41380-022-01507-9	Deng et all Mol Psychiatry	BRAIN
LTF	P02788	6720	CIS	BIP_PGC3_noukb	DECODE_Specific	-,NA		0.625093	0.625093	DECODE	DECODE	1.23957	2336.6	Deepression_Wray_tall	LTF	Proteiome	BLOOD	MR	AGES	TwoSampleMR	0.01	0.01	0.347		35296807	10.1038/s41380-022-01507-9	Deng et all Mol Psychiatry	BLOOD
LTF	P02788	6720	CIS	BIP_PGC3_noukb	DECODE_Specific	-,NA		0.625093	0.625093	DECODE	DECODE	1.23957	2336.6	SCZ.Clozuk.2018	LTF	Transcriptome	BRAIN	SMR	PsychENCODE	SMR	-0.0331797	0.0217458	0.127		30545856	10.1126/science.aat8127	Gandal et all science	BRAIN
LTF	P02788	6720	CIS	BIP_PGC3_noukb	DECODE_Specific	-,NA		0.625093	0.625093	DECODE	DECODE	1.23957	2336.6	BD.PGC.ruderferCell2018	LTF	Transcriptome	BRAIN	SMR	PsychENCODE	SMR	0.0218348	0.0334798	0.514286		30545856	10.1126/science.aat8127	Gandal et all science	BRAIN
LTF	P02788	6720	CIS	BIP_PGC3_noukb	DECODE_Specific	-,NA		0.625093	0.625093	DECODE	DECODE	1.23957	2336.6	SCZ	LTF	Proteiome	BLOOD	SMR	eQTLGen	SMR	0.0869949	0.131965	0.509749		37415601	10.3389/fgene.2023.1191264	Gedik et all Front Genet	BLOOD
LTF	P02788	6720	CIS	BIP_PGC3_noukb	DECODE_Specific	-,NA		0.625093	0.625093	DECODE	DECODE	1.23957	2336.6	MDD	LTF	Proteiome	BRAIN	SMR	BrainMeta	SMR	0.000888959	0.00651917	0.891536		37415601	10.3389/fgene.2023.1191264	Gedik et all Front Genet	BRAIN
LTF	P02788	6720	CIS	BIP_PGC3_noukb	DECODE_Specific	-,NA		0.625093	0.625093	DECODE	DECODE	1.23957	2336.6	BIP	LTF	Proteiome	BRAIN	SMR	BrainMeta	SMR	0.0195522	0.0142547	0.170178		37415601	10.3389/fgene.2023.1191264	Gedik et all Front Genet	BRAIN
LTF	P02788	6720	CIS	BIP_PGC3_noukb	DECODE_Specific	-,NA		0.625093	0.625093	DECODE	DECODE	1.23957	2336.6	SCZ	LTF	Proteiome	BRAIN	SMR	BrainMeta	SMR	-0.00517489	0.0117073	0.658473		37415601	10.3389/fgene.2023.1191264	Gedik et all Front Genet	BRAIN
LTF	P02788	6720	CIS	BIP_PGC3_noukb	DECODE_Specific	-,NA		0.625093	0.625093	DECODE	DECODE	1.23957	2336.6	MDD	LTF	Proteiome	BLOOD	SMR	eQTLGen	SMR	0.0084113	0.0548313	0.87808		37415601	10.3389/fgene.2023.1191264	Gedik et all Front Genet	BLOOD
LTF	P02788	6720	CIS	BIP_PGC3_noukb	DECODE_Specific	-,NA		0.625093	0.625093	DECODE	DECODE	1.23957	2336.6	BIP	LTF	Proteiome	BLOOD	SMR	eQTLGen	SMR	-0.0826696	0.164002	0.614208		37415601	10.3389/fgene.2023.1191264	Gedik et all Front Genet	BLOOD
LTF	P02788	6720	CIS	BIP_PGC3_noukb	DECODE_Specific	-,NA		0.625093	0.625093	DECODE	DECODE	1.23957	2336.6	SCZ	LTF	Proteiome	BLOOD	SMR	deCODE	SMR	-0.0377576	0.0637678	0.553777		37415601	10.3389/fgene.2023.1191264	Gedik et all Front Genet	BLOOD
LTF	P02788	6720	CIS	BIP_PGC3_noukb	DECODE_Specific	-,NA		0.625093	0.625093	DECODE	DECODE	1.23957	2336.6	MDD	LTF	Proteiome	BLOOD	SMR	deCODE	SMR	-0.00441124	0.0198964	0.824539		37415601	10.3389/fgene.2023.1191264	Gedik et all Front Genet	BLOOD
LTF	P02788	6720	CIS	BIP_PGC3_noukb	DECODE_Specific	-,NA		0.625093	0.625093	DECODE	DECODE	1.23957	2336.6	BIP	LTF	Proteiome	BLOOD	SMR	deCODE	SMR	-0.0239298	0.0646949	0.711467		37415601	10.3389/fgene.2023.1191264	Gedik et all Front Genet	BLOOD
LTF	P02788	6720	CIS	BIP_PGC3_noukb	DECODE_Specific	-,NA		0.625093	0.625093	DECODE	DECODE	1.23957	2336.6	SCZ	LTF	Transcriptome	BRAIN_DLPFC	TWAS	CMC	FUSION	-1.76555		0.0775		31691811	10.1093/hmg/ddz253	Hall et al Hum Mol Genet	BRAIN
LTF	P02788	6720	CIS	BIP_PGC3_noukb	DECODE_Specific	-,NA		0.625093	0.625093	DECODE	DECODE	1.23957	2336.6	SCZ.Clozuk.2018	LTF	Transcriptome	BRAIN	TWAS	PsychENCODE	FUSION	-1.89491		0.0581		30545856	10.1126/science.aat8127	Gandal et all science	BRAIN
LTF	P02788	6720	CIS	BIP_PGC3_noukb	DECODE_Specific	-,NA		0.625093	0.625093	DECODE	DECODE	1.23957	2336.6	BD.PGC.ruderferCell2018	LTF	Transcriptome	BRAIN	TWAS	PsychENCODE	FUSION	0.67185		0.502		30545856	10.1126/science.aat8127	Gandal et all science	BRAIN
LTF	P02788	6720	CIS	BIP_PGC3_noukb	DECODE_Specific	-,NA		0.625093	0.625093	DECODE	DECODE	1.23957	2336.6	MDD_Wray_et_al	LTF	Transcriptome	Blood	SMR	eQTLGen_consortium	Genome-wide Complex Trait Analysis (version 1.91.7Œ≤1)	0.0084113	0.0548313	0.87808		36966195	10.1038/s41397-023-00302-1	He Q et al	Blood
LTF	P02788	6720	CIS	BIP_PGC3_noukb	DECODE_Specific	-,NA		0.625093	0.625093	DECODE	DECODE	1.23957	2336.6	Schizophrenia	LTF	Transcriptome	brain caudate nucleus	TWAS	Gtex	Fusion			0.716047		36319771	10.1038/s41593-022-01182-7	Benjamin KJM	brain caudate nucleus
LTF	P02788	6720	CIS	Cognition_Meta	DECODE_Specific	+,NA		0.972765	0.972765	DECODE	DECODE	1.45332	3636.2	Bipolar disorder	LTF	Proteome	PLASMA	MR	INTERVAL	TwoSampleMR	-0.00859727	0.0255814	0.736814		36280454	https://doi.org/10.1016/j.biopsych.2022.08.015	Lu et al Biol Psychiatry	BLOOD
LTF	P02788	6720	CIS	Cognition_Meta	DECODE_Specific	+,NA		0.972765	0.972765	DECODE	DECODE	1.45332	3636.2	Bipolar disorder	LTF	Proteome	PLASMA	MR	AGES	TwoSampleMR	-0.0033692	0.0215842	0.875957		36280454	https://doi.org/10.1016/j.biopsych.2022.08.015	Lu et al Biol Psychiatry	BLOOD
LTF	P02788	6720	CIS	Cognition_Meta	DECODE_Specific	+,NA		0.972765	0.972765	DECODE	DECODE	1.45332	3636.2	Bipolar disorder	LTF	Proteome	PLASMA	MR	FENLAND	TwoSampleMR	-0.00104156	0.0911458	0.990882		36280454	https://doi.org/10.1016/j.biopsych.2022.08.015	Lu et al Biol Psychiatry	BLOOD
LTF	P02788	6720	CIS	Cognition_Meta	DECODE_Specific	+,NA		0.972765	0.972765	DECODE	DECODE	1.45332	3636.2	Major depressive disorder	LTF	Proteome	PLASMA	MR	INTERVAL	TwoSampleMR	0.0055343	0.00985927	0.574572		36280454	https://doi.org/10.1016/j.biopsych.2022.08.015	Lu et al Biol Psychiatry	BLOOD
LTF	P02788	6720	CIS	Cognition_Meta	DECODE_Specific	+,NA		0.972765	0.972765	DECODE	DECODE	1.45332	3636.2	Major depressive disorder	LTF	Proteome	PLASMA	MR	INTERVAL	TwoSampleMR	-0.0039805	0.0179529	0.824532		36280454	https://doi.org/10.1016/j.biopsych.2022.08.015	Lu et al Biol Psychiatry	BLOOD
LTF	P02788	6720	CIS	Cognition_Meta	DECODE_Specific	+,NA		0.972765	0.972765	DECODE	DECODE	1.45332	3636.2	Major depressive disorder	LTF	Proteome	PLASMA	MR	AGES	TwoSampleMR	0.00950495	0.010099	0.346614		36280454	https://doi.org/10.1016/j.biopsych.2022.08.015	Lu et al Biol Psychiatry	BLOOD
LTF	P02788	6720	CIS	Cognition_Meta	DECODE_Specific	+,NA		0.972765	0.972765	DECODE	DECODE	1.45332	3636.2	Major depressive disorder	LTF	Proteome	PLASMA	MR	FENLAND	TwoSampleMR	-0.00430426	0.0173264	0.803808		36280454	https://doi.org/10.1016/j.biopsych.2022.08.015	Lu et al Biol Psychiatry	BLOOD
LTF	P02788	6720	CIS	Cognition_Meta	DECODE_Specific	+,NA		0.972765	0.972765	DECODE	DECODE	1.45332	3636.2	Schizophrenia	LTF	Proteome	PLASMA	MR	INTERVAL	TwoSampleMR	-0.00302522	0.0204651	0.882482		36280454	https://doi.org/10.1016/j.biopsych.2022.08.015	Lu et al Biol Psychiatry	BLOOD
LTF	P02788	6720	CIS	Cognition_Meta	DECODE_Specific	+,NA		0.972765	0.972765	DECODE	DECODE	1.45332	3636.2	Schizophrenia	LTF	Proteome	PLASMA	MR	AGES	TwoSampleMR	-0.00555233	0.0172277	0.747233		36280454	https://doi.org/10.1016/j.biopsych.2022.08.015	Lu et al Biol Psychiatry	BLOOD
LTF	P02788	6720	CIS	Cognition_Meta	DECODE_Specific	+,NA		0.972765	0.972765	DECODE	DECODE	1.45332	3636.2	Schizophrenia	LTF	Proteome	PLASMA	MR	FENLAND	TwoSampleMR	0.0307154	0.0739583	0.677917		36280454	https://doi.org/10.1016/j.biopsych.2022.08.015	Lu et al Biol Psychiatry	BLOOD
LTF	P02788	6720	CIS	Cognition_Meta	DECODE_Specific	+,NA		0.972765	0.972765	DECODE	DECODE	1.45332	3636.2	Deepression_Wray_tall	LTF	Transcriptome	BRAIN DLPFC	MR	PsychENCODE	TwoSampleMR	0	0.01	0.838		35296807	10.1038/s41380-022-01507-9	Deng et all Mol Psychiatry	BRAIN
LTF	P02788	6720	CIS	Cognition_Meta	DECODE_Specific	+,NA		0.972765	0.972765	DECODE	DECODE	1.45332	3636.2	Deepression_Wray_tall	LTF	Proteiome	BLOOD	MR	AGES	TwoSampleMR	0.01	0.01	0.347		35296807	10.1038/s41380-022-01507-9	Deng et all Mol Psychiatry	BLOOD
LTF	P02788	6720	CIS	Cognition_Meta	DECODE_Specific	+,NA		0.972765	0.972765	DECODE	DECODE	1.45332	3636.2	SCZ.Clozuk.2018	LTF	Transcriptome	BRAIN	SMR	PsychENCODE	SMR	-0.0331797	0.0217458	0.127		30545856	10.1126/science.aat8127	Gandal et all science	BRAIN
LTF	P02788	6720	CIS	Cognition_Meta	DECODE_Specific	+,NA		0.972765	0.972765	DECODE	DECODE	1.45332	3636.2	BD.PGC.ruderferCell2018	LTF	Transcriptome	BRAIN	SMR	PsychENCODE	SMR	0.0218348	0.0334798	0.514286		30545856	10.1126/science.aat8127	Gandal et all science	BRAIN
LTF	P02788	6720	CIS	Cognition_Meta	DECODE_Specific	+,NA		0.972765	0.972765	DECODE	DECODE	1.45332	3636.2	SCZ	LTF	Proteiome	BLOOD	SMR	eQTLGen	SMR	0.0869949	0.131965	0.509749		37415601	10.3389/fgene.2023.1191264	Gedik et all Front Genet	BLOOD
LTF	P02788	6720	CIS	Cognition_Meta	DECODE_Specific	+,NA		0.972765	0.972765	DECODE	DECODE	1.45332	3636.2	MDD	LTF	Proteiome	BRAIN	SMR	BrainMeta	SMR	0.000888959	0.00651917	0.891536		37415601	10.3389/fgene.2023.1191264	Gedik et all Front Genet	BRAIN
LTF	P02788	6720	CIS	Cognition_Meta	DECODE_Specific	+,NA		0.972765	0.972765	DECODE	DECODE	1.45332	3636.2	BIP	LTF	Proteiome	BRAIN	SMR	BrainMeta	SMR	0.0195522	0.0142547	0.170178		37415601	10.3389/fgene.2023.1191264	Gedik et all Front Genet	BRAIN
LTF	P02788	6720	CIS	Cognition_Meta	DECODE_Specific	+,NA		0.972765	0.972765	DECODE	DECODE	1.45332	3636.2	SCZ	LTF	Proteiome	BRAIN	SMR	BrainMeta	SMR	-0.00517489	0.0117073	0.658473		37415601	10.3389/fgene.2023.1191264	Gedik et all Front Genet	BRAIN
LTF	P02788	6720	CIS	Cognition_Meta	DECODE_Specific	+,NA		0.972765	0.972765	DECODE	DECODE	1.45332	3636.2	MDD	LTF	Proteiome	BLOOD	SMR	eQTLGen	SMR	0.0084113	0.0548313	0.87808		37415601	10.3389/fgene.2023.1191264	Gedik et all Front Genet	BLOOD
LTF	P02788	6720	CIS	Cognition_Meta	DECODE_Specific	+,NA		0.972765	0.972765	DECODE	DECODE	1.45332	3636.2	BIP	LTF	Proteiome	BLOOD	SMR	eQTLGen	SMR	-0.0826696	0.164002	0.614208		37415601	10.3389/fgene.2023.1191264	Gedik et all Front Genet	BLOOD
LTF	P02788	6720	CIS	Cognition_Meta	DECODE_Specific	+,NA		0.972765	0.972765	DECODE	DECODE	1.45332	3636.2	SCZ	LTF	Proteiome	BLOOD	SMR	deCODE	SMR	-0.0377576	0.0637678	0.553777		37415601	10.3389/fgene.2023.1191264	Gedik et all Front Genet	BLOOD
LTF	P02788	6720	CIS	Cognition_Meta	DECODE_Specific	+,NA		0.972765	0.972765	DECODE	DECODE	1.45332	3636.2	MDD	LTF	Proteiome	BLOOD	SMR	deCODE	SMR	-0.00441124	0.0198964	0.824539		37415601	10.3389/fgene.2023.1191264	Gedik et all Front Genet	BLOOD
LTF	P02788	6720	CIS	Cognition_Meta	DECODE_Specific	+,NA		0.972765	0.972765	DECODE	DECODE	1.45332	3636.2	BIP	LTF	Proteiome	BLOOD	SMR	deCODE	SMR	-0.0239298	0.0646949	0.711467		37415601	10.3389/fgene.2023.1191264	Gedik et all Front Genet	BLOOD
LTF	P02788	6720	CIS	Cognition_Meta	DECODE_Specific	+,NA		0.972765	0.972765	DECODE	DECODE	1.45332	3636.2	SCZ	LTF	Transcriptome	BRAIN_DLPFC	TWAS	CMC	FUSION	-1.76555		0.0775		31691811	10.1093/hmg/ddz253	Hall et al Hum Mol Genet	BRAIN
LTF	P02788	6720	CIS	Cognition_Meta	DECODE_Specific	+,NA		0.972765	0.972765	DECODE	DECODE	1.45332	3636.2	SCZ.Clozuk.2018	LTF	Transcriptome	BRAIN	TWAS	PsychENCODE	FUSION	-1.89491		0.0581		30545856	10.1126/science.aat8127	Gandal et all science	BRAIN
LTF	P02788	6720	CIS	Cognition_Meta	DECODE_Specific	+,NA		0.972765	0.972765	DECODE	DECODE	1.45332	3636.2	BD.PGC.ruderferCell2018	LTF	Transcriptome	BRAIN	TWAS	PsychENCODE	FUSION	0.67185		0.502		30545856	10.1126/science.aat8127	Gandal et all science	BRAIN
LTF	P02788	6720	CIS	Cognition_Meta	DECODE_Specific	+,NA		0.972765	0.972765	DECODE	DECODE	1.45332	3636.2	MDD_Wray_et_al	LTF	Transcriptome	Blood	SMR	eQTLGen_consortium	Genome-wide Complex Trait Analysis (version 1.91.7Œ≤1)	0.0084113	0.0548313	0.87808		36966195	10.1038/s41397-023-00302-1	He Q et al	Blood
LTF	P02788	6720	CIS	Cognition_Meta	DECODE_Specific	+,NA		0.972765	0.972765	DECODE	DECODE	1.45332	3636.2	Schizophrenia	LTF	Transcriptome	brain caudate nucleus	TWAS	Gtex	Fusion			0.716047		36319771	10.1038/s41593-022-01182-7	Benjamin KJM	brain caudate nucleus
LTF	P02788	6720	CIS	PGC3_SCZ_NoUKB	DECODE_Specific	+,NA		0.976136	0.976136	DECODE	DECODE	1.4642	3648.8	Bipolar disorder	LTF	Proteome	PLASMA	MR	INTERVAL	TwoSampleMR	-0.00859727	0.0255814	0.736814		36280454	https://doi.org/10.1016/j.biopsych.2022.08.015	Lu et al Biol Psychiatry	BLOOD
LTF	P02788	6720	CIS	PGC3_SCZ_NoUKB	DECODE_Specific	+,NA		0.976136	0.976136	DECODE	DECODE	1.4642	3648.8	Bipolar disorder	LTF	Proteome	PLASMA	MR	AGES	TwoSampleMR	-0.0033692	0.0215842	0.875957		36280454	https://doi.org/10.1016/j.biopsych.2022.08.015	Lu et al Biol Psychiatry	BLOOD
LTF	P02788	6720	CIS	PGC3_SCZ_NoUKB	DECODE_Specific	+,NA		0.976136	0.976136	DECODE	DECODE	1.4642	3648.8	Bipolar disorder	LTF	Proteome	PLASMA	MR	FENLAND	TwoSampleMR	-0.00104156	0.0911458	0.990882		36280454	https://doi.org/10.1016/j.biopsych.2022.08.015	Lu et al Biol Psychiatry	BLOOD
LTF	P02788	6720	CIS	PGC3_SCZ_NoUKB	DECODE_Specific	+,NA		0.976136	0.976136	DECODE	DECODE	1.4642	3648.8	Major depressive disorder	LTF	Proteome	PLASMA	MR	INTERVAL	TwoSampleMR	0.0055343	0.00985927	0.574572		36280454	https://doi.org/10.1016/j.biopsych.2022.08.015	Lu et al Biol Psychiatry	BLOOD
LTF	P02788	6720	CIS	PGC3_SCZ_NoUKB	DECODE_Specific	+,NA		0.976136	0.976136	DECODE	DECODE	1.4642	3648.8	Major depressive disorder	LTF	Proteome	PLASMA	MR	INTERVAL	TwoSampleMR	-0.0039805	0.0179529	0.824532		36280454	https://doi.org/10.1016/j.biopsych.2022.08.015	Lu et al Biol Psychiatry	BLOOD
LTF	P02788	6720	CIS	PGC3_SCZ_NoUKB	DECODE_Specific	+,NA		0.976136	0.976136	DECODE	DECODE	1.4642	3648.8	Major depressive disorder	LTF	Proteome	PLASMA	MR	AGES	TwoSampleMR	0.00950495	0.010099	0.346614		36280454	https://doi.org/10.1016/j.biopsych.2022.08.015	Lu et al Biol Psychiatry	BLOOD
LTF	P02788	6720	CIS	PGC3_SCZ_NoUKB	DECODE_Specific	+,NA		0.976136	0.976136	DECODE	DECODE	1.4642	3648.8	Major depressive disorder	LTF	Proteome	PLASMA	MR	FENLAND	TwoSampleMR	-0.00430426	0.0173264	0.803808		36280454	https://doi.org/10.1016/j.biopsych.2022.08.015	Lu et al Biol Psychiatry	BLOOD
LTF	P02788	6720	CIS	PGC3_SCZ_NoUKB	DECODE_Specific	+,NA		0.976136	0.976136	DECODE	DECODE	1.4642	3648.8	Schizophrenia	LTF	Proteome	PLASMA	MR	INTERVAL	TwoSampleMR	-0.00302522	0.0204651	0.882482		36280454	https://doi.org/10.1016/j.biopsych.2022.08.015	Lu et al Biol Psychiatry	BLOOD
LTF	P02788	6720	CIS	PGC3_SCZ_NoUKB	DECODE_Specific	+,NA		0.976136	0.976136	DECODE	DECODE	1.4642	3648.8	Schizophrenia	LTF	Proteome	PLASMA	MR	AGES	TwoSampleMR	-0.00555233	0.0172277	0.747233		36280454	https://doi.org/10.1016/j.biopsych.2022.08.015	Lu et al Biol Psychiatry	BLOOD
LTF	P02788	6720	CIS	PGC3_SCZ_NoUKB	DECODE_Specific	+,NA		0.976136	0.976136	DECODE	DECODE	1.4642	3648.8	Schizophrenia	LTF	Proteome	PLASMA	MR	FENLAND	TwoSampleMR	0.0307154	0.0739583	0.677917		36280454	https://doi.org/10.1016/j.biopsych.2022.08.015	Lu et al Biol Psychiatry	BLOOD
LTF	P02788	6720	CIS	PGC3_SCZ_NoUKB	DECODE_Specific	+,NA		0.976136	0.976136	DECODE	DECODE	1.4642	3648.8	Deepression_Wray_tall	LTF	Transcriptome	BRAIN DLPFC	MR	PsychENCODE	TwoSampleMR	0	0.01	0.838		35296807	10.1038/s41380-022-01507-9	Deng et all Mol Psychiatry	BRAIN
LTF	P02788	6720	CIS	PGC3_SCZ_NoUKB	DECODE_Specific	+,NA		0.976136	0.976136	DECODE	DECODE	1.4642	3648.8	Deepression_Wray_tall	LTF	Proteiome	BLOOD	MR	AGES	TwoSampleMR	0.01	0.01	0.347		35296807	10.1038/s41380-022-01507-9	Deng et all Mol Psychiatry	BLOOD
LTF	P02788	6720	CIS	PGC3_SCZ_NoUKB	DECODE_Specific	+,NA		0.976136	0.976136	DECODE	DECODE	1.4642	3648.8	SCZ.Clozuk.2018	LTF	Transcriptome	BRAIN	SMR	PsychENCODE	SMR	-0.0331797	0.0217458	0.127		30545856	10.1126/science.aat8127	Gandal et all science	BRAIN
LTF	P02788	6720	CIS	PGC3_SCZ_NoUKB	DECODE_Specific	+,NA		0.976136	0.976136	DECODE	DECODE	1.4642	3648.8	BD.PGC.ruderferCell2018	LTF	Transcriptome	BRAIN	SMR	PsychENCODE	SMR	0.0218348	0.0334798	0.514286		30545856	10.1126/science.aat8127	Gandal et all science	BRAIN
LTF	P02788	6720	CIS	PGC3_SCZ_NoUKB	DECODE_Specific	+,NA		0.976136	0.976136	DECODE	DECODE	1.4642	3648.8	SCZ	LTF	Proteiome	BLOOD	SMR	eQTLGen	SMR	0.0869949	0.131965	0.509749		37415601	10.3389/fgene.2023.1191264	Gedik et all Front Genet	BLOOD
LTF	P02788	6720	CIS	PGC3_SCZ_NoUKB	DECODE_Specific	+,NA		0.976136	0.976136	DECODE	DECODE	1.4642	3648.8	MDD	LTF	Proteiome	BRAIN	SMR	BrainMeta	SMR	0.000888959	0.00651917	0.891536		37415601	10.3389/fgene.2023.1191264	Gedik et all Front Genet	BRAIN
LTF	P02788	6720	CIS	PGC3_SCZ_NoUKB	DECODE_Specific	+,NA		0.976136	0.976136	DECODE	DECODE	1.4642	3648.8	BIP	LTF	Proteiome	BRAIN	SMR	BrainMeta	SMR	0.0195522	0.0142547	0.170178		37415601	10.3389/fgene.2023.1191264	Gedik et all Front Genet	BRAIN
LTF	P02788	6720	CIS	PGC3_SCZ_NoUKB	DECODE_Specific	+,NA		0.976136	0.976136	DECODE	DECODE	1.4642	3648.8	SCZ	LTF	Proteiome	BRAIN	SMR	BrainMeta	SMR	-0.00517489	0.0117073	0.658473		37415601	10.3389/fgene.2023.1191264	Gedik et all Front Genet	BRAIN
LTF	P02788	6720	CIS	PGC3_SCZ_NoUKB	DECODE_Specific	+,NA		0.976136	0.976136	DECODE	DECODE	1.4642	3648.8	MDD	LTF	Proteiome	BLOOD	SMR	eQTLGen	SMR	0.0084113	0.0548313	0.87808		37415601	10.3389/fgene.2023.1191264	Gedik et all Front Genet	BLOOD
LTF	P02788	6720	CIS	PGC3_SCZ_NoUKB	DECODE_Specific	+,NA		0.976136	0.976136	DECODE	DECODE	1.4642	3648.8	BIP	LTF	Proteiome	BLOOD	SMR	eQTLGen	SMR	-0.0826696	0.164002	0.614208		37415601	10.3389/fgene.2023.1191264	Gedik et all Front Genet	BLOOD
LTF	P02788	6720	CIS	PGC3_SCZ_NoUKB	DECODE_Specific	+,NA		0.976136	0.976136	DECODE	DECODE	1.4642	3648.8	SCZ	LTF	Proteiome	BLOOD	SMR	deCODE	SMR	-0.0377576	0.0637678	0.553777		37415601	10.3389/fgene.2023.1191264	Gedik et all Front Genet	BLOOD
LTF	P02788	6720	CIS	PGC3_SCZ_NoUKB	DECODE_Specific	+,NA		0.976136	0.976136	DECODE	DECODE	1.4642	3648.8	MDD	LTF	Proteiome	BLOOD	SMR	deCODE	SMR	-0.00441124	0.0198964	0.824539		37415601	10.3389/fgene.2023.1191264	Gedik et all Front Genet	BLOOD
LTF	P02788	6720	CIS	PGC3_SCZ_NoUKB	DECODE_Specific	+,NA		0.976136	0.976136	DECODE	DECODE	1.4642	3648.8	BIP	LTF	Proteiome	BLOOD	SMR	deCODE	SMR	-0.0239298	0.0646949	0.711467		37415601	10.3389/fgene.2023.1191264	Gedik et all Front Genet	BLOOD
LTF	P02788	6720	CIS	PGC3_SCZ_NoUKB	DECODE_Specific	+,NA		0.976136	0.976136	DECODE	DECODE	1.4642	3648.8	SCZ	LTF	Transcriptome	BRAIN_DLPFC	TWAS	CMC	FUSION	-1.76555		0.0775		31691811	10.1093/hmg/ddz253	Hall et al Hum Mol Genet	BRAIN
LTF	P02788	6720	CIS	PGC3_SCZ_NoUKB	DECODE_Specific	+,NA		0.976136	0.976136	DECODE	DECODE	1.4642	3648.8	SCZ.Clozuk.2018	LTF	Transcriptome	BRAIN	TWAS	PsychENCODE	FUSION	-1.89491		0.0581		30545856	10.1126/science.aat8127	Gandal et all science	BRAIN
LTF	P02788	6720	CIS	PGC3_SCZ_NoUKB	DECODE_Specific	+,NA		0.976136	0.976136	DECODE	DECODE	1.4642	3648.8	BD.PGC.ruderferCell2018	LTF	Transcriptome	BRAIN	TWAS	PsychENCODE	FUSION	0.67185		0.502		30545856	10.1126/science.aat8127	Gandal et all science	BRAIN
LTF	P02788	6720	CIS	PGC3_SCZ_NoUKB	DECODE_Specific	+,NA		0.976136	0.976136	DECODE	DECODE	1.4642	3648.8	MDD_Wray_et_al	LTF	Transcriptome	Blood	SMR	eQTLGen_consortium	Genome-wide Complex Trait Analysis (version 1.91.7Œ≤1)	0.0084113	0.0548313	0.87808		36966195	10.1038/s41397-023-00302-1	He Q et al	Blood
LTF	P02788	6720	CIS	PGC3_SCZ_NoUKB	DECODE_Specific	+,NA		0.976136	0.976136	DECODE	DECODE	1.4642	3648.8	Schizophrenia	LTF	Transcriptome	brain caudate nucleus	TWAS	Gtex	Fusion			0.716047		36319771	10.1038/s41593-022-01182-7	Benjamin KJM	brain caudate nucleus
LTF	P02788	6720	TRANS	BIP_PGC3_noukb	DECODE_Specific	+,NA		0.0827368	0.0827368	DECODE	DECODE	0.31048	563.52	Bipolar disorder	LTF	Proteome	PLASMA	MR	INTERVAL	TwoSampleMR	-0.00859727	0.0255814	0.736814		36280454	https://doi.org/10.1016/j.biopsych.2022.08.015	Lu et al Biol Psychiatry	BLOOD
LTF	P02788	6720	TRANS	BIP_PGC3_noukb	DECODE_Specific	+,NA		0.0827368	0.0827368	DECODE	DECODE	0.31048	563.52	Bipolar disorder	LTF	Proteome	PLASMA	MR	AGES	TwoSampleMR	-0.0033692	0.0215842	0.875957		36280454	https://doi.org/10.1016/j.biopsych.2022.08.015	Lu et al Biol Psychiatry	BLOOD
LTF	P02788	6720	TRANS	BIP_PGC3_noukb	DECODE_Specific	+,NA		0.0827368	0.0827368	DECODE	DECODE	0.31048	563.52	Bipolar disorder	LTF	Proteome	PLASMA	MR	FENLAND	TwoSampleMR	-0.00104156	0.0911458	0.990882		36280454	https://doi.org/10.1016/j.biopsych.2022.08.015	Lu et al Biol Psychiatry	BLOOD
LTF	P02788	6720	TRANS	BIP_PGC3_noukb	DECODE_Specific	+,NA		0.0827368	0.0827368	DECODE	DECODE	0.31048	563.52	Major depressive disorder	LTF	Proteome	PLASMA	MR	INTERVAL	TwoSampleMR	0.0055343	0.00985927	0.574572		36280454	https://doi.org/10.1016/j.biopsych.2022.08.015	Lu et al Biol Psychiatry	BLOOD
LTF	P02788	6720	TRANS	BIP_PGC3_noukb	DECODE_Specific	+,NA		0.0827368	0.0827368	DECODE	DECODE	0.31048	563.52	Major depressive disorder	LTF	Proteome	PLASMA	MR	INTERVAL	TwoSampleMR	-0.0039805	0.0179529	0.824532		36280454	https://doi.org/10.1016/j.biopsych.2022.08.015	Lu et al Biol Psychiatry	BLOOD
LTF	P02788	6720	TRANS	BIP_PGC3_noukb	DECODE_Specific	+,NA		0.0827368	0.0827368	DECODE	DECODE	0.31048	563.52	Major depressive disorder	LTF	Proteome	PLASMA	MR	AGES	TwoSampleMR	0.00950495	0.010099	0.346614		36280454	https://doi.org/10.1016/j.biopsych.2022.08.015	Lu et al Biol Psychiatry	BLOOD
LTF	P02788	6720	TRANS	BIP_PGC3_noukb	DECODE_Specific	+,NA		0.0827368	0.0827368	DECODE	DECODE	0.31048	563.52	Major depressive disorder	LTF	Proteome	PLASMA	MR	FENLAND	TwoSampleMR	-0.00430426	0.0173264	0.803808		36280454	https://doi.org/10.1016/j.biopsych.2022.08.015	Lu et al Biol Psychiatry	BLOOD
LTF	P02788	6720	TRANS	BIP_PGC3_noukb	DECODE_Specific	+,NA		0.0827368	0.0827368	DECODE	DECODE	0.31048	563.52	Schizophrenia	LTF	Proteome	PLASMA	MR	INTERVAL	TwoSampleMR	-0.00302522	0.0204651	0.882482		36280454	https://doi.org/10.1016/j.biopsych.2022.08.015	Lu et al Biol Psychiatry	BLOOD
LTF	P02788	6720	TRANS	BIP_PGC3_noukb	DECODE_Specific	+,NA		0.0827368	0.0827368	DECODE	DECODE	0.31048	563.52	Schizophrenia	LTF	Proteome	PLASMA	MR	AGES	TwoSampleMR	-0.00555233	0.0172277	0.747233		36280454	https://doi.org/10.1016/j.biopsych.2022.08.015	Lu et al Biol Psychiatry	BLOOD
LTF	P02788	6720	TRANS	BIP_PGC3_noukb	DECODE_Specific	+,NA		0.0827368	0.0827368	DECODE	DECODE	0.31048	563.52	Schizophrenia	LTF	Proteome	PLASMA	MR	FENLAND	TwoSampleMR	0.0307154	0.0739583	0.677917		36280454	https://doi.org/10.1016/j.biopsych.2022.08.015	Lu et al Biol Psychiatry	BLOOD
LTF	P02788	6720	TRANS	BIP_PGC3_noukb	DECODE_Specific	+,NA		0.0827368	0.0827368	DECODE	DECODE	0.31048	563.52	Deepression_Wray_tall	LTF	Transcriptome	BRAIN DLPFC	MR	PsychENCODE	TwoSampleMR	0	0.01	0.838		35296807	10.1038/s41380-022-01507-9	Deng et all Mol Psychiatry	BRAIN
LTF	P02788	6720	TRANS	BIP_PGC3_noukb	DECODE_Specific	+,NA		0.0827368	0.0827368	DECODE	DECODE	0.31048	563.52	Deepression_Wray_tall	LTF	Proteiome	BLOOD	MR	AGES	TwoSampleMR	0.01	0.01	0.347		35296807	10.1038/s41380-022-01507-9	Deng et all Mol Psychiatry	BLOOD
LTF	P02788	6720	TRANS	BIP_PGC3_noukb	DECODE_Specific	+,NA		0.0827368	0.0827368	DECODE	DECODE	0.31048	563.52	SCZ.Clozuk.2018	LTF	Transcriptome	BRAIN	SMR	PsychENCODE	SMR	-0.0331797	0.0217458	0.127		30545856	10.1126/science.aat8127	Gandal et all science	BRAIN
LTF	P02788	6720	TRANS	BIP_PGC3_noukb	DECODE_Specific	+,NA		0.0827368	0.0827368	DECODE	DECODE	0.31048	563.52	BD.PGC.ruderferCell2018	LTF	Transcriptome	BRAIN	SMR	PsychENCODE	SMR	0.0218348	0.0334798	0.514286		30545856	10.1126/science.aat8127	Gandal et all science	BRAIN
LTF	P02788	6720	TRANS	BIP_PGC3_noukb	DECODE_Specific	+,NA		0.0827368	0.0827368	DECODE	DECODE	0.31048	563.52	SCZ	LTF	Proteiome	BLOOD	SMR	eQTLGen	SMR	0.0869949	0.131965	0.509749		37415601	10.3389/fgene.2023.1191264	Gedik et all Front Genet	BLOOD
LTF	P02788	6720	TRANS	BIP_PGC3_noukb	DECODE_Specific	+,NA		0.0827368	0.0827368	DECODE	DECODE	0.31048	563.52	MDD	LTF	Proteiome	BRAIN	SMR	BrainMeta	SMR	0.000888959	0.00651917	0.891536		37415601	10.3389/fgene.2023.1191264	Gedik et all Front Genet	BRAIN
LTF	P02788	6720	TRANS	BIP_PGC3_noukb	DECODE_Specific	+,NA		0.0827368	0.0827368	DECODE	DECODE	0.31048	563.52	BIP	LTF	Proteiome	BRAIN	SMR	BrainMeta	SMR	0.0195522	0.0142547	0.170178		37415601	10.3389/fgene.2023.1191264	Gedik et all Front Genet	BRAIN
LTF	P02788	6720	TRANS	BIP_PGC3_noukb	DECODE_Specific	+,NA		0.0827368	0.0827368	DECODE	DECODE	0.31048	563.52	SCZ	LTF	Proteiome	BRAIN	SMR	BrainMeta	SMR	-0.00517489	0.0117073	0.658473		37415601	10.3389/fgene.2023.1191264	Gedik et all Front Genet	BRAIN
LTF	P02788	6720	TRANS	BIP_PGC3_noukb	DECODE_Specific	+,NA		0.0827368	0.0827368	DECODE	DECODE	0.31048	563.52	MDD	LTF	Proteiome	BLOOD	SMR	eQTLGen	SMR	0.0084113	0.0548313	0.87808		37415601	10.3389/fgene.2023.1191264	Gedik et all Front Genet	BLOOD
LTF	P02788	6720	TRANS	BIP_PGC3_noukb	DECODE_Specific	+,NA		0.0827368	0.0827368	DECODE	DECODE	0.31048	563.52	BIP	LTF	Proteiome	BLOOD	SMR	eQTLGen	SMR	-0.0826696	0.164002	0.614208		37415601	10.3389/fgene.2023.1191264	Gedik et all Front Genet	BLOOD
LTF	P02788	6720	TRANS	BIP_PGC3_noukb	DECODE_Specific	+,NA		0.0827368	0.0827368	DECODE	DECODE	0.31048	563.52	SCZ	LTF	Proteiome	BLOOD	SMR	deCODE	SMR	-0.0377576	0.0637678	0.553777		37415601	10.3389/fgene.2023.1191264	Gedik et all Front Genet	BLOOD
LTF	P02788	6720	TRANS	BIP_PGC3_noukb	DECODE_Specific	+,NA		0.0827368	0.0827368	DECODE	DECODE	0.31048	563.52	MDD	LTF	Proteiome	BLOOD	SMR	deCODE	SMR	-0.00441124	0.0198964	0.824539		37415601	10.3389/fgene.2023.1191264	Gedik et all Front Genet	BLOOD
LTF	P02788	6720	TRANS	BIP_PGC3_noukb	DECODE_Specific	+,NA		0.0827368	0.0827368	DECODE	DECODE	0.31048	563.52	BIP	LTF	Proteiome	BLOOD	SMR	deCODE	SMR	-0.0239298	0.0646949	0.711467		37415601	10.3389/fgene.2023.1191264	Gedik et all Front Genet	BLOOD
LTF	P02788	6720	TRANS	BIP_PGC3_noukb	DECODE_Specific	+,NA		0.0827368	0.0827368	DECODE	DECODE	0.31048	563.52	SCZ	LTF	Transcriptome	BRAIN_DLPFC	TWAS	CMC	FUSION	-1.76555		0.0775		31691811	10.1093/hmg/ddz253	Hall et al Hum Mol Genet	BRAIN
LTF	P02788	6720	TRANS	BIP_PGC3_noukb	DECODE_Specific	+,NA		0.0827368	0.0827368	DECODE	DECODE	0.31048	563.52	SCZ.Clozuk.2018	LTF	Transcriptome	BRAIN	TWAS	PsychENCODE	FUSION	-1.89491		0.0581		30545856	10.1126/science.aat8127	Gandal et all science	BRAIN
LTF	P02788	6720	TRANS	BIP_PGC3_noukb	DECODE_Specific	+,NA		0.0827368	0.0827368	DECODE	DECODE	0.31048	563.52	BD.PGC.ruderferCell2018	LTF	Transcriptome	BRAIN	TWAS	PsychENCODE	FUSION	0.67185		0.502		30545856	10.1126/science.aat8127	Gandal et all science	BRAIN
LTF	P02788	6720	TRANS	BIP_PGC3_noukb	DECODE_Specific	+,NA		0.0827368	0.0827368	DECODE	DECODE	0.31048	563.52	MDD_Wray_et_al	LTF	Transcriptome	Blood	SMR	eQTLGen_consortium	Genome-wide Complex Trait Analysis (version 1.91.7Œ≤1)	0.0084113	0.0548313	0.87808		36966195	10.1038/s41397-023-00302-1	He Q et al	Blood
LTF	P02788	6720	TRANS	BIP_PGC3_noukb	DECODE_Specific	+,NA		0.0827368	0.0827368	DECODE	DECODE	0.31048	563.52	Schizophrenia	LTF	Transcriptome	brain caudate nucleus	TWAS	Gtex	Fusion			0.716047		36319771	10.1038/s41593-022-01182-7	Benjamin KJM	brain caudate nucleus
LTF	P02788	6720	TRANS	Depression_iPSYCH_2023	DECODE_Specific	+,NA		0.791964	0.791964	DECODE	DECODE	1.41169	5394.07	Bipolar disorder	LTF	Proteome	PLASMA	MR	INTERVAL	TwoSampleMR	-0.00859727	0.0255814	0.736814		36280454	https://doi.org/10.1016/j.biopsych.2022.08.015	Lu et al Biol Psychiatry	BLOOD
LTF	P02788	6720	TRANS	Depression_iPSYCH_2023	DECODE_Specific	+,NA		0.791964	0.791964	DECODE	DECODE	1.41169	5394.07	Bipolar disorder	LTF	Proteome	PLASMA	MR	AGES	TwoSampleMR	-0.0033692	0.0215842	0.875957		36280454	https://doi.org/10.1016/j.biopsych.2022.08.015	Lu et al Biol Psychiatry	BLOOD
LTF	P02788	6720	TRANS	Depression_iPSYCH_2023	DECODE_Specific	+,NA		0.791964	0.791964	DECODE	DECODE	1.41169	5394.07	Bipolar disorder	LTF	Proteome	PLASMA	MR	FENLAND	TwoSampleMR	-0.00104156	0.0911458	0.990882		36280454	https://doi.org/10.1016/j.biopsych.2022.08.015	Lu et al Biol Psychiatry	BLOOD
LTF	P02788	6720	TRANS	Depression_iPSYCH_2023	DECODE_Specific	+,NA		0.791964	0.791964	DECODE	DECODE	1.41169	5394.07	Major depressive disorder	LTF	Proteome	PLASMA	MR	INTERVAL	TwoSampleMR	0.0055343	0.00985927	0.574572		36280454	https://doi.org/10.1016/j.biopsych.2022.08.015	Lu et al Biol Psychiatry	BLOOD
LTF	P02788	6720	TRANS	Depression_iPSYCH_2023	DECODE_Specific	+,NA		0.791964	0.791964	DECODE	DECODE	1.41169	5394.07	Major depressive disorder	LTF	Proteome	PLASMA	MR	INTERVAL	TwoSampleMR	-0.0039805	0.0179529	0.824532		36280454	https://doi.org/10.1016/j.biopsych.2022.08.015	Lu et al Biol Psychiatry	BLOOD
LTF	P02788	6720	TRANS	Depression_iPSYCH_2023	DECODE_Specific	+,NA		0.791964	0.791964	DECODE	DECODE	1.41169	5394.07	Major depressive disorder	LTF	Proteome	PLASMA	MR	AGES	TwoSampleMR	0.00950495	0.010099	0.346614		36280454	https://doi.org/10.1016/j.biopsych.2022.08.015	Lu et al Biol Psychiatry	BLOOD
LTF	P02788	6720	TRANS	Depression_iPSYCH_2023	DECODE_Specific	+,NA		0.791964	0.791964	DECODE	DECODE	1.41169	5394.07	Major depressive disorder	LTF	Proteome	PLASMA	MR	FENLAND	TwoSampleMR	-0.00430426	0.0173264	0.803808		36280454	https://doi.org/10.1016/j.biopsych.2022.08.015	Lu et al Biol Psychiatry	BLOOD
LTF	P02788	6720	TRANS	Depression_iPSYCH_2023	DECODE_Specific	+,NA		0.791964	0.791964	DECODE	DECODE	1.41169	5394.07	Schizophrenia	LTF	Proteome	PLASMA	MR	INTERVAL	TwoSampleMR	-0.00302522	0.0204651	0.882482		36280454	https://doi.org/10.1016/j.biopsych.2022.08.015	Lu et al Biol Psychiatry	BLOOD
LTF	P02788	6720	TRANS	Depression_iPSYCH_2023	DECODE_Specific	+,NA		0.791964	0.791964	DECODE	DECODE	1.41169	5394.07	Schizophrenia	LTF	Proteome	PLASMA	MR	AGES	TwoSampleMR	-0.00555233	0.0172277	0.747233		36280454	https://doi.org/10.1016/j.biopsych.2022.08.015	Lu et al Biol Psychiatry	BLOOD
LTF	P02788	6720	TRANS	Depression_iPSYCH_2023	DECODE_Specific	+,NA		0.791964	0.791964	DECODE	DECODE	1.41169	5394.07	Schizophrenia	LTF	Proteome	PLASMA	MR	FENLAND	TwoSampleMR	0.0307154	0.0739583	0.677917		36280454	https://doi.org/10.1016/j.biopsych.2022.08.015	Lu et al Biol Psychiatry	BLOOD
LTF	P02788	6720	TRANS	Depression_iPSYCH_2023	DECODE_Specific	+,NA		0.791964	0.791964	DECODE	DECODE	1.41169	5394.07	Deepression_Wray_tall	LTF	Transcriptome	BRAIN DLPFC	MR	PsychENCODE	TwoSampleMR	0	0.01	0.838		35296807	10.1038/s41380-022-01507-9	Deng et all Mol Psychiatry	BRAIN
LTF	P02788	6720	TRANS	Depression_iPSYCH_2023	DECODE_Specific	+,NA		0.791964	0.791964	DECODE	DECODE	1.41169	5394.07	Deepression_Wray_tall	LTF	Proteiome	BLOOD	MR	AGES	TwoSampleMR	0.01	0.01	0.347		35296807	10.1038/s41380-022-01507-9	Deng et all Mol Psychiatry	BLOOD
LTF	P02788	6720	TRANS	Depression_iPSYCH_2023	DECODE_Specific	+,NA		0.791964	0.791964	DECODE	DECODE	1.41169	5394.07	SCZ.Clozuk.2018	LTF	Transcriptome	BRAIN	SMR	PsychENCODE	SMR	-0.0331797	0.0217458	0.127		30545856	10.1126/science.aat8127	Gandal et all science	BRAIN
LTF	P02788	6720	TRANS	Depression_iPSYCH_2023	DECODE_Specific	+,NA		0.791964	0.791964	DECODE	DECODE	1.41169	5394.07	BD.PGC.ruderferCell2018	LTF	Transcriptome	BRAIN	SMR	PsychENCODE	SMR	0.0218348	0.0334798	0.514286		30545856	10.1126/science.aat8127	Gandal et all science	BRAIN
LTF	P02788	6720	TRANS	Depression_iPSYCH_2023	DECODE_Specific	+,NA		0.791964	0.791964	DECODE	DECODE	1.41169	5394.07	SCZ	LTF	Proteiome	BLOOD	SMR	eQTLGen	SMR	0.0869949	0.131965	0.509749		37415601	10.3389/fgene.2023.1191264	Gedik et all Front Genet	BLOOD
LTF	P02788	6720	TRANS	Depression_iPSYCH_2023	DECODE_Specific	+,NA		0.791964	0.791964	DECODE	DECODE	1.41169	5394.07	MDD	LTF	Proteiome	BRAIN	SMR	BrainMeta	SMR	0.000888959	0.00651917	0.891536		37415601	10.3389/fgene.2023.1191264	Gedik et all Front Genet	BRAIN
LTF	P02788	6720	TRANS	Depression_iPSYCH_2023	DECODE_Specific	+,NA		0.791964	0.791964	DECODE	DECODE	1.41169	5394.07	BIP	LTF	Proteiome	BRAIN	SMR	BrainMeta	SMR	0.0195522	0.0142547	0.170178		37415601	10.3389/fgene.2023.1191264	Gedik et all Front Genet	BRAIN
LTF	P02788	6720	TRANS	Depression_iPSYCH_2023	DECODE_Specific	+,NA		0.791964	0.791964	DECODE	DECODE	1.41169	5394.07	SCZ	LTF	Proteiome	BRAIN	SMR	BrainMeta	SMR	-0.00517489	0.0117073	0.658473		37415601	10.3389/fgene.2023.1191264	Gedik et all Front Genet	BRAIN
LTF	P02788	6720	TRANS	Depression_iPSYCH_2023	DECODE_Specific	+,NA		0.791964	0.791964	DECODE	DECODE	1.41169	5394.07	MDD	LTF	Proteiome	BLOOD	SMR	eQTLGen	SMR	0.0084113	0.0548313	0.87808		37415601	10.3389/fgene.2023.1191264	Gedik et all Front Genet	BLOOD
LTF	P02788	6720	TRANS	Depression_iPSYCH_2023	DECODE_Specific	+,NA		0.791964	0.791964	DECODE	DECODE	1.41169	5394.07	BIP	LTF	Proteiome	BLOOD	SMR	eQTLGen	SMR	-0.0826696	0.164002	0.614208		37415601	10.3389/fgene.2023.1191264	Gedik et all Front Genet	BLOOD
LTF	P02788	6720	TRANS	Depression_iPSYCH_2023	DECODE_Specific	+,NA		0.791964	0.791964	DECODE	DECODE	1.41169	5394.07	SCZ	LTF	Proteiome	BLOOD	SMR	deCODE	SMR	-0.0377576	0.0637678	0.553777		37415601	10.3389/fgene.2023.1191264	Gedik et all Front Genet	BLOOD
LTF	P02788	6720	TRANS	Depression_iPSYCH_2023	DECODE_Specific	+,NA		0.791964	0.791964	DECODE	DECODE	1.41169	5394.07	MDD	LTF	Proteiome	BLOOD	SMR	deCODE	SMR	-0.00441124	0.0198964	0.824539		37415601	10.3389/fgene.2023.1191264	Gedik et all Front Genet	BLOOD
LTF	P02788	6720	TRANS	Depression_iPSYCH_2023	DECODE_Specific	+,NA		0.791964	0.791964	DECODE	DECODE	1.41169	5394.07	BIP	LTF	Proteiome	BLOOD	SMR	deCODE	SMR	-0.0239298	0.0646949	0.711467		37415601	10.3389/fgene.2023.1191264	Gedik et all Front Genet	BLOOD
LTF	P02788	6720	TRANS	Depression_iPSYCH_2023	DECODE_Specific	+,NA		0.791964	0.791964	DECODE	DECODE	1.41169	5394.07	SCZ	LTF	Transcriptome	BRAIN_DLPFC	TWAS	CMC	FUSION	-1.76555		0.0775		31691811	10.1093/hmg/ddz253	Hall et al Hum Mol Genet	BRAIN
LTF	P02788	6720	TRANS	Depression_iPSYCH_2023	DECODE_Specific	+,NA		0.791964	0.791964	DECODE	DECODE	1.41169	5394.07	SCZ.Clozuk.2018	LTF	Transcriptome	BRAIN	TWAS	PsychENCODE	FUSION	-1.89491		0.0581		30545856	10.1126/science.aat8127	Gandal et all science	BRAIN
LTF	P02788	6720	TRANS	Depression_iPSYCH_2023	DECODE_Specific	+,NA		0.791964	0.791964	DECODE	DECODE	1.41169	5394.07	BD.PGC.ruderferCell2018	LTF	Transcriptome	BRAIN	TWAS	PsychENCODE	FUSION	0.67185		0.502		30545856	10.1126/science.aat8127	Gandal et all science	BRAIN
LTF	P02788	6720	TRANS	Depression_iPSYCH_2023	DECODE_Specific	+,NA		0.791964	0.791964	DECODE	DECODE	1.41169	5394.07	MDD_Wray_et_al	LTF	Transcriptome	Blood	SMR	eQTLGen_consortium	Genome-wide Complex Trait Analysis (version 1.91.7Œ≤1)	0.0084113	0.0548313	0.87808		36966195	10.1038/s41397-023-00302-1	He Q et al	Blood
LTF	P02788	6720	TRANS	Depression_iPSYCH_2023	DECODE_Specific	+,NA		0.791964	0.791964	DECODE	DECODE	1.41169	5394.07	Schizophrenia	LTF	Transcriptome	brain caudate nucleus	TWAS	Gtex	Fusion			0.716047		36319771	10.1038/s41593-022-01182-7	Benjamin KJM	brain caudate nucleus
LTF	P02788	6720	TRANS	PGC3_SCZ_NoUKB	DECODE_Specific	+,NA		0.487808	0.487808	DECODE	DECODE	0.977195	3322.46	Bipolar disorder	LTF	Proteome	PLASMA	MR	INTERVAL	TwoSampleMR	-0.00859727	0.0255814	0.736814		36280454	https://doi.org/10.1016/j.biopsych.2022.08.015	Lu et al Biol Psychiatry	BLOOD
LTF	P02788	6720	TRANS	PGC3_SCZ_NoUKB	DECODE_Specific	+,NA		0.487808	0.487808	DECODE	DECODE	0.977195	3322.46	Bipolar disorder	LTF	Proteome	PLASMA	MR	AGES	TwoSampleMR	-0.0033692	0.0215842	0.875957		36280454	https://doi.org/10.1016/j.biopsych.2022.08.015	Lu et al Biol Psychiatry	BLOOD
LTF	P02788	6720	TRANS	PGC3_SCZ_NoUKB	DECODE_Specific	+,NA		0.487808	0.487808	DECODE	DECODE	0.977195	3322.46	Bipolar disorder	LTF	Proteome	PLASMA	MR	FENLAND	TwoSampleMR	-0.00104156	0.0911458	0.990882		36280454	https://doi.org/10.1016/j.biopsych.2022.08.015	Lu et al Biol Psychiatry	BLOOD
LTF	P02788	6720	TRANS	PGC3_SCZ_NoUKB	DECODE_Specific	+,NA		0.487808	0.487808	DECODE	DECODE	0.977195	3322.46	Major depressive disorder	LTF	Proteome	PLASMA	MR	INTERVAL	TwoSampleMR	0.0055343	0.00985927	0.574572		36280454	https://doi.org/10.1016/j.biopsych.2022.08.015	Lu et al Biol Psychiatry	BLOOD
LTF	P02788	6720	TRANS	PGC3_SCZ_NoUKB	DECODE_Specific	+,NA		0.487808	0.487808	DECODE	DECODE	0.977195	3322.46	Major depressive disorder	LTF	Proteome	PLASMA	MR	INTERVAL	TwoSampleMR	-0.0039805	0.0179529	0.824532		36280454	https://doi.org/10.1016/j.biopsych.2022.08.015	Lu et al Biol Psychiatry	BLOOD
LTF	P02788	6720	TRANS	PGC3_SCZ_NoUKB	DECODE_Specific	+,NA		0.487808	0.487808	DECODE	DECODE	0.977195	3322.46	Major depressive disorder	LTF	Proteome	PLASMA	MR	AGES	TwoSampleMR	0.00950495	0.010099	0.346614		36280454	https://doi.org/10.1016/j.biopsych.2022.08.015	Lu et al Biol Psychiatry	BLOOD
LTF	P02788	6720	TRANS	PGC3_SCZ_NoUKB	DECODE_Specific	+,NA		0.487808	0.487808	DECODE	DECODE	0.977195	3322.46	Major depressive disorder	LTF	Proteome	PLASMA	MR	FENLAND	TwoSampleMR	-0.00430426	0.0173264	0.803808		36280454	https://doi.org/10.1016/j.biopsych.2022.08.015	Lu et al Biol Psychiatry	BLOOD
LTF	P02788	6720	TRANS	PGC3_SCZ_NoUKB	DECODE_Specific	+,NA		0.487808	0.487808	DECODE	DECODE	0.977195	3322.46	Schizophrenia	LTF	Proteome	PLASMA	MR	INTERVAL	TwoSampleMR	-0.00302522	0.0204651	0.882482		36280454	https://doi.org/10.1016/j.biopsych.2022.08.015	Lu et al Biol Psychiatry	BLOOD
LTF	P02788	6720	TRANS	PGC3_SCZ_NoUKB	DECODE_Specific	+,NA		0.487808	0.487808	DECODE	DECODE	0.977195	3322.46	Schizophrenia	LTF	Proteome	PLASMA	MR	AGES	TwoSampleMR	-0.00555233	0.0172277	0.747233		36280454	https://doi.org/10.1016/j.biopsych.2022.08.015	Lu et al Biol Psychiatry	BLOOD
LTF	P02788	6720	TRANS	PGC3_SCZ_NoUKB	DECODE_Specific	+,NA		0.487808	0.487808	DECODE	DECODE	0.977195	3322.46	Schizophrenia	LTF	Proteome	PLASMA	MR	FENLAND	TwoSampleMR	0.0307154	0.0739583	0.677917		36280454	https://doi.org/10.1016/j.biopsych.2022.08.015	Lu et al Biol Psychiatry	BLOOD
LTF	P02788	6720	TRANS	PGC3_SCZ_NoUKB	DECODE_Specific	+,NA		0.487808	0.487808	DECODE	DECODE	0.977195	3322.46	Deepression_Wray_tall	LTF	Transcriptome	BRAIN DLPFC	MR	PsychENCODE	TwoSampleMR	0	0.01	0.838		35296807	10.1038/s41380-022-01507-9	Deng et all Mol Psychiatry	BRAIN
LTF	P02788	6720	TRANS	PGC3_SCZ_NoUKB	DECODE_Specific	+,NA		0.487808	0.487808	DECODE	DECODE	0.977195	3322.46	Deepression_Wray_tall	LTF	Proteiome	BLOOD	MR	AGES	TwoSampleMR	0.01	0.01	0.347		35296807	10.1038/s41380-022-01507-9	Deng et all Mol Psychiatry	BLOOD
LTF	P02788	6720	TRANS	PGC3_SCZ_NoUKB	DECODE_Specific	+,NA		0.487808	0.487808	DECODE	DECODE	0.977195	3322.46	SCZ.Clozuk.2018	LTF	Transcriptome	BRAIN	SMR	PsychENCODE	SMR	-0.0331797	0.0217458	0.127		30545856	10.1126/science.aat8127	Gandal et all science	BRAIN
LTF	P02788	6720	TRANS	PGC3_SCZ_NoUKB	DECODE_Specific	+,NA		0.487808	0.487808	DECODE	DECODE	0.977195	3322.46	BD.PGC.ruderferCell2018	LTF	Transcriptome	BRAIN	SMR	PsychENCODE	SMR	0.0218348	0.0334798	0.514286		30545856	10.1126/science.aat8127	Gandal et all science	BRAIN
LTF	P02788	6720	TRANS	PGC3_SCZ_NoUKB	DECODE_Specific	+,NA		0.487808	0.487808	DECODE	DECODE	0.977195	3322.46	SCZ	LTF	Proteiome	BLOOD	SMR	eQTLGen	SMR	0.0869949	0.131965	0.509749		37415601	10.3389/fgene.2023.1191264	Gedik et all Front Genet	BLOOD
LTF	P02788	6720	TRANS	PGC3_SCZ_NoUKB	DECODE_Specific	+,NA		0.487808	0.487808	DECODE	DECODE	0.977195	3322.46	MDD	LTF	Proteiome	BRAIN	SMR	BrainMeta	SMR	0.000888959	0.00651917	0.891536		37415601	10.3389/fgene.2023.1191264	Gedik et all Front Genet	BRAIN
LTF	P02788	6720	TRANS	PGC3_SCZ_NoUKB	DECODE_Specific	+,NA		0.487808	0.487808	DECODE	DECODE	0.977195	3322.46	BIP	LTF	Proteiome	BRAIN	SMR	BrainMeta	SMR	0.0195522	0.0142547	0.170178		37415601	10.3389/fgene.2023.1191264	Gedik et all Front Genet	BRAIN
LTF	P02788	6720	TRANS	PGC3_SCZ_NoUKB	DECODE_Specific	+,NA		0.487808	0.487808	DECODE	DECODE	0.977195	3322.46	SCZ	LTF	Proteiome	BRAIN	SMR	BrainMeta	SMR	-0.00517489	0.0117073	0.658473		37415601	10.3389/fgene.2023.1191264	Gedik et all Front Genet	BRAIN
LTF	P02788	6720	TRANS	PGC3_SCZ_NoUKB	DECODE_Specific	+,NA		0.487808	0.487808	DECODE	DECODE	0.977195	3322.46	MDD	LTF	Proteiome	BLOOD	SMR	eQTLGen	SMR	0.0084113	0.0548313	0.87808		37415601	10.3389/fgene.2023.1191264	Gedik et all Front Genet	BLOOD
LTF	P02788	6720	TRANS	PGC3_SCZ_NoUKB	DECODE_Specific	+,NA		0.487808	0.487808	DECODE	DECODE	0.977195	3322.46	BIP	LTF	Proteiome	BLOOD	SMR	eQTLGen	SMR	-0.0826696	0.164002	0.614208		37415601	10.3389/fgene.2023.1191264	Gedik et all Front Genet	BLOOD
LTF	P02788	6720	TRANS	PGC3_SCZ_NoUKB	DECODE_Specific	+,NA		0.487808	0.487808	DECODE	DECODE	0.977195	3322.46	SCZ	LTF	Proteiome	BLOOD	SMR	deCODE	SMR	-0.0377576	0.0637678	0.553777		37415601	10.3389/fgene.2023.1191264	Gedik et all Front Genet	BLOOD
LTF	P02788	6720	TRANS	PGC3_SCZ_NoUKB	DECODE_Specific	+,NA		0.487808	0.487808	DECODE	DECODE	0.977195	3322.46	MDD	LTF	Proteiome	BLOOD	SMR	deCODE	SMR	-0.00441124	0.0198964	0.824539		37415601	10.3389/fgene.2023.1191264	Gedik et all Front Genet	BLOOD
LTF	P02788	6720	TRANS	PGC3_SCZ_NoUKB	DECODE_Specific	+,NA		0.487808	0.487808	DECODE	DECODE	0.977195	3322.46	BIP	LTF	Proteiome	BLOOD	SMR	deCODE	SMR	-0.0239298	0.0646949	0.711467		37415601	10.3389/fgene.2023.1191264	Gedik et all Front Genet	BLOOD
LTF	P02788	6720	TRANS	PGC3_SCZ_NoUKB	DECODE_Specific	+,NA		0.487808	0.487808	DECODE	DECODE	0.977195	3322.46	SCZ	LTF	Transcriptome	BRAIN_DLPFC	TWAS	CMC	FUSION	-1.76555		0.0775		31691811	10.1093/hmg/ddz253	Hall et al Hum Mol Genet	BRAIN
LTF	P02788	6720	TRANS	PGC3_SCZ_NoUKB	DECODE_Specific	+,NA		0.487808	0.487808	DECODE	DECODE	0.977195	3322.46	SCZ.Clozuk.2018	LTF	Transcriptome	BRAIN	TWAS	PsychENCODE	FUSION	-1.89491		0.0581		30545856	10.1126/science.aat8127	Gandal et all science	BRAIN
LTF	P02788	6720	TRANS	PGC3_SCZ_NoUKB	DECODE_Specific	+,NA		0.487808	0.487808	DECODE	DECODE	0.977195	3322.46	BD.PGC.ruderferCell2018	LTF	Transcriptome	BRAIN	TWAS	PsychENCODE	FUSION	0.67185		0.502		30545856	10.1126/science.aat8127	Gandal et all science	BRAIN
LTF	P02788	6720	TRANS	PGC3_SCZ_NoUKB	DECODE_Specific	+,NA		0.487808	0.487808	DECODE	DECODE	0.977195	3322.46	MDD_Wray_et_al	LTF	Transcriptome	Blood	SMR	eQTLGen_consortium	Genome-wide Complex Trait Analysis (version 1.91.7Œ≤1)	0.0084113	0.0548313	0.87808		36966195	10.1038/s41397-023-00302-1	He Q et al	Blood
LTF	P02788	6720	TRANS	PGC3_SCZ_NoUKB	DECODE_Specific	+,NA		0.487808	0.487808	DECODE	DECODE	0.977195	3322.46	Schizophrenia	LTF	Transcriptome	brain caudate nucleus	TWAS	Gtex	Fusion			0.716047		36319771	10.1038/s41593-022-01182-7	Benjamin KJM	brain caudate nucleus
LTO1	Q8WV07	17589	TRANS	BIP_PGC3_noukb	DECODE_Specific	+,NA		0.02147	0.02147	DECODE	DECODE	0.201978	146.232	MDD	LTO1	Proteiome	BLOOD	SMR	eQTLGen	SMR	0.0375936	0.0394559	0.340691		37415601	10.3389/fgene.2023.1191264	Gedik et all Front Genet	BLOOD
LTO1	Q8WV07	17589	TRANS	BIP_PGC3_noukb	DECODE_Specific	+,NA		0.02147	0.02147	DECODE	DECODE	0.201978	146.232	BIP	LTO1	Proteiome	BLOOD	SMR	eQTLGen	SMR	-0.120687	0.0836099	0.148894		37415601	10.3389/fgene.2023.1191264	Gedik et all Front Genet	BLOOD
LTO1	Q8WV07	17589	TRANS	Cognition_Meta	DECODE_Specific	+,NA		0.25983	0.25983	DECODE	DECODE	0.798242	1769.7	MDD	LTO1	Proteiome	BLOOD	SMR	eQTLGen	SMR	0.0375936	0.0394559	0.340691		37415601	10.3389/fgene.2023.1191264	Gedik et all Front Genet	BLOOD
LTO1	Q8WV07	17589	TRANS	Cognition_Meta	DECODE_Specific	+,NA		0.25983	0.25983	DECODE	DECODE	0.798242	1769.7	BIP	LTO1	Proteiome	BLOOD	SMR	eQTLGen	SMR	-0.120687	0.0836099	0.148894		37415601	10.3389/fgene.2023.1191264	Gedik et all Front Genet	BLOOD
LTO1	Q8WV07	17589	TRANS	Depression_iPSYCH_2023	DECODE_Specific	+,NA		0.378356	0.378356	DECODE	DECODE	1.55521	2576.99	MDD	LTO1	Proteiome	BLOOD	SMR	eQTLGen	SMR	0.0375936	0.0394559	0.340691		37415601	10.3389/fgene.2023.1191264	Gedik et all Front Genet	BLOOD
LTO1	Q8WV07	17589	TRANS	Depression_iPSYCH_2023	DECODE_Specific	+,NA		0.378356	0.378356	DECODE	DECODE	1.55521	2576.99	BIP	LTO1	Proteiome	BLOOD	SMR	eQTLGen	SMR	-0.120687	0.0836099	0.148894		37415601	10.3389/fgene.2023.1191264	Gedik et all Front Genet	BLOOD
LTO1	Q8WV07	17589	TRANS	PGC3_SCZ_NoUKB	DECODE_Specific	+,NA		0.206724	0.206724	DECODE	DECODE	0.619989	1407.99	MDD	LTO1	Proteiome	BLOOD	SMR	eQTLGen	SMR	0.0375936	0.0394559	0.340691		37415601	10.3389/fgene.2023.1191264	Gedik et all Front Genet	BLOOD
LTO1	Q8WV07	17589	TRANS	PGC3_SCZ_NoUKB	DECODE_Specific	+,NA		0.206724	0.206724	DECODE	DECODE	0.619989	1407.99	BIP	LTO1	Proteiome	BLOOD	SMR	eQTLGen	SMR	-0.120687	0.0836099	0.148894		37415601	10.3389/fgene.2023.1191264	Gedik et all Front Genet	BLOOD
LUM	P51884	6724	CIS	BIP_PGC3_noukb	DECODE_Specific	-,NA		0.215193	0.215193	DECODE	DECODE	0.843178	804.391	Bipolar disorder	LUM	Proteome	PLASMA	MR	FENLAND	TwoSampleMR	-0.0544777	0.034055	0.109665		36280454	https://doi.org/10.1016/j.biopsych.2022.08.015	Lu et al Biol Psychiatry	BLOOD
LUM	P51884	6724	CIS	BIP_PGC3_noukb	DECODE_Specific	-,NA		0.215193	0.215193	DECODE	DECODE	0.843178	804.391	Major depressive disorder	LUM	Proteome	PLASMA	MR	FENLAND	TwoSampleMR	-0.0215434	0.0162046	0.183696		36280454	https://doi.org/10.1016/j.biopsych.2022.08.015	Lu et al Biol Psychiatry	BLOOD
LUM	P51884	6724	CIS	BIP_PGC3_noukb	DECODE_Specific	-,NA		0.215193	0.215193	DECODE	DECODE	0.843178	804.391	Schizophrenia	LUM	Proteome	PLASMA	MR	FENLAND	TwoSampleMR	0.0106193	0.022178	0.632067		36280454	https://doi.org/10.1016/j.biopsych.2022.08.015	Lu et al Biol Psychiatry	BLOOD
LUM	P51884	6724	CIS	BIP_PGC3_noukb	DECODE_Specific	-,NA		0.215193	0.215193	DECODE	DECODE	0.843178	804.391	SCZ	LUM	Proteiome	BLOOD	SMR	deCODE	SMR	-0.0212896	0.0475537	0.654372		37415601	10.3389/fgene.2023.1191264	Gedik et all Front Genet	BLOOD
LUM	P51884	6724	CIS	BIP_PGC3_noukb	DECODE_Specific	-,NA		0.215193	0.215193	DECODE	DECODE	0.843178	804.391	MDD	LUM	Proteiome	BLOOD	SMR	deCODE	SMR	-0.0223221	0.0233604	0.339298		37415601	10.3389/fgene.2023.1191264	Gedik et all Front Genet	BLOOD
LUM	P51884	6724	CIS	BIP_PGC3_noukb	DECODE_Specific	-,NA		0.215193	0.215193	DECODE	DECODE	0.843178	804.391	BIP	LUM	Proteiome	BLOOD	SMR	deCODE	SMR	-0.0631927	0.0509638	0.214993		37415601	10.3389/fgene.2023.1191264	Gedik et all Front Genet	BLOOD
LUM	P51884	6724	CIS	BIP_PGC3_noukb	DECODE_Specific	-,NA		0.215193	0.215193	DECODE	DECODE	0.843178	804.391	SCZ.Clozuk.2018	LUM	Transcriptome	BRAIN	TWAS	PsychENCODE	FUSION	-0.626647		0.531		30545856	10.1126/science.aat8127	Gandal et all science	BRAIN
LUM	P51884	6724	CIS	BIP_PGC3_noukb	DECODE_Specific	-,NA		0.215193	0.215193	DECODE	DECODE	0.843178	804.391	BD.PGC.ruderferCell2018	LUM	Transcriptome	BRAIN	TWAS	PsychENCODE	FUSION	-0.10787		0.914097		30545856	10.1126/science.aat8127	Gandal et all science	BRAIN
LUM	P51884	6724	CIS	PGC3_SCZ_NoUKB	DECODE_Specific	+,NA		0.414851	0.414851	DECODE	DECODE	1.05851	1550.71	Bipolar disorder	LUM	Proteome	PLASMA	MR	FENLAND	TwoSampleMR	-0.0544777	0.034055	0.109665		36280454	https://doi.org/10.1016/j.biopsych.2022.08.015	Lu et al Biol Psychiatry	BLOOD
LUM	P51884	6724	CIS	PGC3_SCZ_NoUKB	DECODE_Specific	+,NA		0.414851	0.414851	DECODE	DECODE	1.05851	1550.71	Major depressive disorder	LUM	Proteome	PLASMA	MR	FENLAND	TwoSampleMR	-0.0215434	0.0162046	0.183696		36280454	https://doi.org/10.1016/j.biopsych.2022.08.015	Lu et al Biol Psychiatry	BLOOD
LUM	P51884	6724	CIS	PGC3_SCZ_NoUKB	DECODE_Specific	+,NA		0.414851	0.414851	DECODE	DECODE	1.05851	1550.71	Schizophrenia	LUM	Proteome	PLASMA	MR	FENLAND	TwoSampleMR	0.0106193	0.022178	0.632067		36280454	https://doi.org/10.1016/j.biopsych.2022.08.015	Lu et al Biol Psychiatry	BLOOD
LUM	P51884	6724	CIS	PGC3_SCZ_NoUKB	DECODE_Specific	+,NA		0.414851	0.414851	DECODE	DECODE	1.05851	1550.71	SCZ	LUM	Proteiome	BLOOD	SMR	deCODE	SMR	-0.0212896	0.0475537	0.654372		37415601	10.3389/fgene.2023.1191264	Gedik et all Front Genet	BLOOD
LUM	P51884	6724	CIS	PGC3_SCZ_NoUKB	DECODE_Specific	+,NA		0.414851	0.414851	DECODE	DECODE	1.05851	1550.71	MDD	LUM	Proteiome	BLOOD	SMR	deCODE	SMR	-0.0223221	0.0233604	0.339298		37415601	10.3389/fgene.2023.1191264	Gedik et all Front Genet	BLOOD
LUM	P51884	6724	CIS	PGC3_SCZ_NoUKB	DECODE_Specific	+,NA		0.414851	0.414851	DECODE	DECODE	1.05851	1550.71	BIP	LUM	Proteiome	BLOOD	SMR	deCODE	SMR	-0.0631927	0.0509638	0.214993		37415601	10.3389/fgene.2023.1191264	Gedik et all Front Genet	BLOOD
LUM	P51884	6724	CIS	PGC3_SCZ_NoUKB	DECODE_Specific	+,NA		0.414851	0.414851	DECODE	DECODE	1.05851	1550.71	SCZ.Clozuk.2018	LUM	Transcriptome	BRAIN	TWAS	PsychENCODE	FUSION	-0.626647		0.531		30545856	10.1126/science.aat8127	Gandal et all science	BRAIN
LUM	P51884	6724	CIS	PGC3_SCZ_NoUKB	DECODE_Specific	+,NA		0.414851	0.414851	DECODE	DECODE	1.05851	1550.71	BD.PGC.ruderferCell2018	LUM	Transcriptome	BRAIN	TWAS	PsychENCODE	FUSION	-0.10787		0.914097		30545856	10.1126/science.aat8127	Gandal et all science	BRAIN
LUM	P51884	6724	CIS	Cognition_Meta	DECODE_Specific	-,NA		0.439423	0.439423	DECODE	DECODE	1.15268	1642.56	Bipolar disorder	LUM	Proteome	PLASMA	MR	FENLAND	TwoSampleMR	-0.0544777	0.034055	0.109665		36280454	https://doi.org/10.1016/j.biopsych.2022.08.015	Lu et al Biol Psychiatry	BLOOD
LUM	P51884	6724	CIS	Cognition_Meta	DECODE_Specific	-,NA		0.439423	0.439423	DECODE	DECODE	1.15268	1642.56	Major depressive disorder	LUM	Proteome	PLASMA	MR	FENLAND	TwoSampleMR	-0.0215434	0.0162046	0.183696		36280454	https://doi.org/10.1016/j.biopsych.2022.08.015	Lu et al Biol Psychiatry	BLOOD
LUM	P51884	6724	CIS	Cognition_Meta	DECODE_Specific	-,NA		0.439423	0.439423	DECODE	DECODE	1.15268	1642.56	Schizophrenia	LUM	Proteome	PLASMA	MR	FENLAND	TwoSampleMR	0.0106193	0.022178	0.632067		36280454	https://doi.org/10.1016/j.biopsych.2022.08.015	Lu et al Biol Psychiatry	BLOOD
LUM	P51884	6724	CIS	Cognition_Meta	DECODE_Specific	-,NA		0.439423	0.439423	DECODE	DECODE	1.15268	1642.56	SCZ	LUM	Proteiome	BLOOD	SMR	deCODE	SMR	-0.0212896	0.0475537	0.654372		37415601	10.3389/fgene.2023.1191264	Gedik et all Front Genet	BLOOD
LUM	P51884	6724	CIS	Cognition_Meta	DECODE_Specific	-,NA		0.439423	0.439423	DECODE	DECODE	1.15268	1642.56	MDD	LUM	Proteiome	BLOOD	SMR	deCODE	SMR	-0.0223221	0.0233604	0.339298		37415601	10.3389/fgene.2023.1191264	Gedik et all Front Genet	BLOOD
LUM	P51884	6724	CIS	Cognition_Meta	DECODE_Specific	-,NA		0.439423	0.439423	DECODE	DECODE	1.15268	1642.56	BIP	LUM	Proteiome	BLOOD	SMR	deCODE	SMR	-0.0631927	0.0509638	0.214993		37415601	10.3389/fgene.2023.1191264	Gedik et all Front Genet	BLOOD
LUM	P51884	6724	CIS	Cognition_Meta	DECODE_Specific	-,NA		0.439423	0.439423	DECODE	DECODE	1.15268	1642.56	SCZ.Clozuk.2018	LUM	Transcriptome	BRAIN	TWAS	PsychENCODE	FUSION	-0.626647		0.531		30545856	10.1126/science.aat8127	Gandal et all science	BRAIN
LUM	P51884	6724	CIS	Cognition_Meta	DECODE_Specific	-,NA		0.439423	0.439423	DECODE	DECODE	1.15268	1642.56	BD.PGC.ruderferCell2018	LUM	Transcriptome	BRAIN	TWAS	PsychENCODE	FUSION	-0.10787		0.914097		30545856	10.1126/science.aat8127	Gandal et all science	BRAIN
LUM	P51884	6724	CIS	Depression_iPSYCH_2023	DECODE_Specific	-,NA		0.625214	0.625214	DECODE	DECODE	1.25783	2337.05	Bipolar disorder	LUM	Proteome	PLASMA	MR	FENLAND	TwoSampleMR	-0.0544777	0.034055	0.109665		36280454	https://doi.org/10.1016/j.biopsych.2022.08.015	Lu et al Biol Psychiatry	BLOOD
LUM	P51884	6724	CIS	Depression_iPSYCH_2023	DECODE_Specific	-,NA		0.625214	0.625214	DECODE	DECODE	1.25783	2337.05	Major depressive disorder	LUM	Proteome	PLASMA	MR	FENLAND	TwoSampleMR	-0.0215434	0.0162046	0.183696		36280454	https://doi.org/10.1016/j.biopsych.2022.08.015	Lu et al Biol Psychiatry	BLOOD
LUM	P51884	6724	CIS	Depression_iPSYCH_2023	DECODE_Specific	-,NA		0.625214	0.625214	DECODE	DECODE	1.25783	2337.05	Schizophrenia	LUM	Proteome	PLASMA	MR	FENLAND	TwoSampleMR	0.0106193	0.022178	0.632067		36280454	https://doi.org/10.1016/j.biopsych.2022.08.015	Lu et al Biol Psychiatry	BLOOD
LUM	P51884	6724	CIS	Depression_iPSYCH_2023	DECODE_Specific	-,NA		0.625214	0.625214	DECODE	DECODE	1.25783	2337.05	SCZ	LUM	Proteiome	BLOOD	SMR	deCODE	SMR	-0.0212896	0.0475537	0.654372		37415601	10.3389/fgene.2023.1191264	Gedik et all Front Genet	BLOOD
LUM	P51884	6724	CIS	Depression_iPSYCH_2023	DECODE_Specific	-,NA		0.625214	0.625214	DECODE	DECODE	1.25783	2337.05	MDD	LUM	Proteiome	BLOOD	SMR	deCODE	SMR	-0.0223221	0.0233604	0.339298		37415601	10.3389/fgene.2023.1191264	Gedik et all Front Genet	BLOOD
LUM	P51884	6724	CIS	Depression_iPSYCH_2023	DECODE_Specific	-,NA		0.625214	0.625214	DECODE	DECODE	1.25783	2337.05	BIP	LUM	Proteiome	BLOOD	SMR	deCODE	SMR	-0.0631927	0.0509638	0.214993		37415601	10.3389/fgene.2023.1191264	Gedik et all Front Genet	BLOOD
LUM	P51884	6724	CIS	Depression_iPSYCH_2023	DECODE_Specific	-,NA		0.625214	0.625214	DECODE	DECODE	1.25783	2337.05	SCZ.Clozuk.2018	LUM	Transcriptome	BRAIN	TWAS	PsychENCODE	FUSION	-0.626647		0.531		30545856	10.1126/science.aat8127	Gandal et all science	BRAIN
LUM	P51884	6724	CIS	Depression_iPSYCH_2023	DECODE_Specific	-,NA		0.625214	0.625214	DECODE	DECODE	1.25783	2337.05	BD.PGC.ruderferCell2018	LUM	Transcriptome	BRAIN	TWAS	PsychENCODE	FUSION	-0.10787		0.914097		30545856	10.1126/science.aat8127	Gandal et all science	BRAIN
LUM	P51884	6724	TRANS	BIP_PGC3_noukb	DECODE_Specific	-,NA		0.762174	0.762174	DECODE	DECODE	1.24578	5191.17	Bipolar disorder	LUM	Proteome	PLASMA	MR	FENLAND	TwoSampleMR	-0.0544777	0.034055	0.109665		36280454	https://doi.org/10.1016/j.biopsych.2022.08.015	Lu et al Biol Psychiatry	BLOOD
LUM	P51884	6724	TRANS	BIP_PGC3_noukb	DECODE_Specific	-,NA		0.762174	0.762174	DECODE	DECODE	1.24578	5191.17	Major depressive disorder	LUM	Proteome	PLASMA	MR	FENLAND	TwoSampleMR	-0.0215434	0.0162046	0.183696		36280454	https://doi.org/10.1016/j.biopsych.2022.08.015	Lu et al Biol Psychiatry	BLOOD
LUM	P51884	6724	TRANS	BIP_PGC3_noukb	DECODE_Specific	-,NA		0.762174	0.762174	DECODE	DECODE	1.24578	5191.17	Schizophrenia	LUM	Proteome	PLASMA	MR	FENLAND	TwoSampleMR	0.0106193	0.022178	0.632067		36280454	https://doi.org/10.1016/j.biopsych.2022.08.015	Lu et al Biol Psychiatry	BLOOD
LUM	P51884	6724	TRANS	BIP_PGC3_noukb	DECODE_Specific	-,NA		0.762174	0.762174	DECODE	DECODE	1.24578	5191.17	SCZ	LUM	Proteiome	BLOOD	SMR	deCODE	SMR	-0.0212896	0.0475537	0.654372		37415601	10.3389/fgene.2023.1191264	Gedik et all Front Genet	BLOOD
LUM	P51884	6724	TRANS	BIP_PGC3_noukb	DECODE_Specific	-,NA		0.762174	0.762174	DECODE	DECODE	1.24578	5191.17	MDD	LUM	Proteiome	BLOOD	SMR	deCODE	SMR	-0.0223221	0.0233604	0.339298		37415601	10.3389/fgene.2023.1191264	Gedik et all Front Genet	BLOOD
LUM	P51884	6724	TRANS	BIP_PGC3_noukb	DECODE_Specific	-,NA		0.762174	0.762174	DECODE	DECODE	1.24578	5191.17	BIP	LUM	Proteiome	BLOOD	SMR	deCODE	SMR	-0.0631927	0.0509638	0.214993		37415601	10.3389/fgene.2023.1191264	Gedik et all Front Genet	BLOOD
LUM	P51884	6724	TRANS	BIP_PGC3_noukb	DECODE_Specific	-,NA		0.762174	0.762174	DECODE	DECODE	1.24578	5191.17	SCZ.Clozuk.2018	LUM	Transcriptome	BRAIN	TWAS	PsychENCODE	FUSION	-0.626647		0.531		30545856	10.1126/science.aat8127	Gandal et all science	BRAIN
LUM	P51884	6724	TRANS	BIP_PGC3_noukb	DECODE_Specific	-,NA		0.762174	0.762174	DECODE	DECODE	1.24578	5191.17	BD.PGC.ruderferCell2018	LUM	Transcriptome	BRAIN	TWAS	PsychENCODE	FUSION	-0.10787		0.914097		30545856	10.1126/science.aat8127	Gandal et all science	BRAIN
LUM	P51884	6724	TRANS	Depression_iPSYCH_2023	DECODE_Specific	+,NA		0.767843	0.767843	DECODE	DECODE	1.40623	5229.78	Bipolar disorder	LUM	Proteome	PLASMA	MR	FENLAND	TwoSampleMR	-0.0544777	0.034055	0.109665		36280454	https://doi.org/10.1016/j.biopsych.2022.08.015	Lu et al Biol Psychiatry	BLOOD
LUM	P51884	6724	TRANS	Depression_iPSYCH_2023	DECODE_Specific	+,NA		0.767843	0.767843	DECODE	DECODE	1.40623	5229.78	Major depressive disorder	LUM	Proteome	PLASMA	MR	FENLAND	TwoSampleMR	-0.0215434	0.0162046	0.183696		36280454	https://doi.org/10.1016/j.biopsych.2022.08.015	Lu et al Biol Psychiatry	BLOOD
LUM	P51884	6724	TRANS	Depression_iPSYCH_2023	DECODE_Specific	+,NA		0.767843	0.767843	DECODE	DECODE	1.40623	5229.78	Schizophrenia	LUM	Proteome	PLASMA	MR	FENLAND	TwoSampleMR	0.0106193	0.022178	0.632067		36280454	https://doi.org/10.1016/j.biopsych.2022.08.015	Lu et al Biol Psychiatry	BLOOD
LUM	P51884	6724	TRANS	Depression_iPSYCH_2023	DECODE_Specific	+,NA		0.767843	0.767843	DECODE	DECODE	1.40623	5229.78	SCZ	LUM	Proteiome	BLOOD	SMR	deCODE	SMR	-0.0212896	0.0475537	0.654372		37415601	10.3389/fgene.2023.1191264	Gedik et all Front Genet	BLOOD
LUM	P51884	6724	TRANS	Depression_iPSYCH_2023	DECODE_Specific	+,NA		0.767843	0.767843	DECODE	DECODE	1.40623	5229.78	MDD	LUM	Proteiome	BLOOD	SMR	deCODE	SMR	-0.0223221	0.0233604	0.339298		37415601	10.3389/fgene.2023.1191264	Gedik et all Front Genet	BLOOD
LUM	P51884	6724	TRANS	Depression_iPSYCH_2023	DECODE_Specific	+,NA		0.767843	0.767843	DECODE	DECODE	1.40623	5229.78	BIP	LUM	Proteiome	BLOOD	SMR	deCODE	SMR	-0.0631927	0.0509638	0.214993		37415601	10.3389/fgene.2023.1191264	Gedik et all Front Genet	BLOOD
LUM	P51884	6724	TRANS	Depression_iPSYCH_2023	DECODE_Specific	+,NA		0.767843	0.767843	DECODE	DECODE	1.40623	5229.78	SCZ.Clozuk.2018	LUM	Transcriptome	BRAIN	TWAS	PsychENCODE	FUSION	-0.626647		0.531		30545856	10.1126/science.aat8127	Gandal et all science	BRAIN
LUM	P51884	6724	TRANS	Depression_iPSYCH_2023	DECODE_Specific	+,NA		0.767843	0.767843	DECODE	DECODE	1.40623	5229.78	BD.PGC.ruderferCell2018	LUM	Transcriptome	BRAIN	TWAS	PsychENCODE	FUSION	-0.10787		0.914097		30545856	10.1126/science.aat8127	Gandal et all science	BRAIN
LUM	P51884	6724	TRANS	PGC3_SCZ_NoUKB	DECODE_Specific	-,NA		0.751854	0.751854	DECODE	DECODE	1.24052	5120.88	Bipolar disorder	LUM	Proteome	PLASMA	MR	FENLAND	TwoSampleMR	-0.0544777	0.034055	0.109665		36280454	https://doi.org/10.1016/j.biopsych.2022.08.015	Lu et al Biol Psychiatry	BLOOD
LUM	P51884	6724	TRANS	PGC3_SCZ_NoUKB	DECODE_Specific	-,NA		0.751854	0.751854	DECODE	DECODE	1.24052	5120.88	Major depressive disorder	LUM	Proteome	PLASMA	MR	FENLAND	TwoSampleMR	-0.0215434	0.0162046	0.183696		36280454	https://doi.org/10.1016/j.biopsych.2022.08.015	Lu et al Biol Psychiatry	BLOOD
LUM	P51884	6724	TRANS	PGC3_SCZ_NoUKB	DECODE_Specific	-,NA		0.751854	0.751854	DECODE	DECODE	1.24052	5120.88	Schizophrenia	LUM	Proteome	PLASMA	MR	FENLAND	TwoSampleMR	0.0106193	0.022178	0.632067		36280454	https://doi.org/10.1016/j.biopsych.2022.08.015	Lu et al Biol Psychiatry	BLOOD
LUM	P51884	6724	TRANS	PGC3_SCZ_NoUKB	DECODE_Specific	-,NA		0.751854	0.751854	DECODE	DECODE	1.24052	5120.88	SCZ	LUM	Proteiome	BLOOD	SMR	deCODE	SMR	-0.0212896	0.0475537	0.654372		37415601	10.3389/fgene.2023.1191264	Gedik et all Front Genet	BLOOD
LUM	P51884	6724	TRANS	PGC3_SCZ_NoUKB	DECODE_Specific	-,NA		0.751854	0.751854	DECODE	DECODE	1.24052	5120.88	MDD	LUM	Proteiome	BLOOD	SMR	deCODE	SMR	-0.0223221	0.0233604	0.339298		37415601	10.3389/fgene.2023.1191264	Gedik et all Front Genet	BLOOD
LUM	P51884	6724	TRANS	PGC3_SCZ_NoUKB	DECODE_Specific	-,NA		0.751854	0.751854	DECODE	DECODE	1.24052	5120.88	BIP	LUM	Proteiome	BLOOD	SMR	deCODE	SMR	-0.0631927	0.0509638	0.214993		37415601	10.3389/fgene.2023.1191264	Gedik et all Front Genet	BLOOD
LUM	P51884	6724	TRANS	PGC3_SCZ_NoUKB	DECODE_Specific	-,NA		0.751854	0.751854	DECODE	DECODE	1.24052	5120.88	SCZ.Clozuk.2018	LUM	Transcriptome	BRAIN	TWAS	PsychENCODE	FUSION	-0.626647		0.531		30545856	10.1126/science.aat8127	Gandal et all science	BRAIN
LUM	P51884	6724	TRANS	PGC3_SCZ_NoUKB	DECODE_Specific	-,NA		0.751854	0.751854	DECODE	DECODE	1.24052	5120.88	BD.PGC.ruderferCell2018	LUM	Transcriptome	BRAIN	TWAS	PsychENCODE	FUSION	-0.10787		0.914097		30545856	10.1126/science.aat8127	Gandal et all science	BRAIN
LUZP2	Q86TE4	23206	CIS	PGC3_SCZ_NoUKB	UKBB-PPP_Specific	NA,+		0.419554	0.419554	UKBB_PPP	UKBB_PPP	1.06469	1568.29	Deepression_Wray_tall	LUZP2	Transcriptome	BRAIN DLPFC	MR	PsychENCODE	TwoSampleMR	-0.01	0.02	0.75		35296807	10.1038/s41380-022-01507-9	Deng et all Mol Psychiatry	BRAIN
LUZP2	Q86TE4	23206	CIS	PGC3_SCZ_NoUKB	UKBB-PPP_Specific	NA,+		0.419554	0.419554	UKBB_PPP	UKBB_PPP	1.06469	1568.29	SCZ_PGC3	LUZP2	Transcriptome_Transcriptlvel	DLPFC	SMR	CMC+GTEX	SMR	-0.0867541	0.0465504	0.0623696		35460606	10.1016/j.ajhg.2022.04.004	Jiang eet all Am J Hum Genet	BRAIN
LUZP2	Q86TE4	23206	CIS	PGC3_SCZ_NoUKB	UKBB-PPP_Specific	NA,+		0.419554	0.419554	UKBB_PPP	UKBB_PPP	1.06469	1568.29	SCZ_PGC3	LUZP2	Transcriptome_Transcriptlvel	DLPFC	SMR	CMC+GTEX	SMR	-0.00856696	0.026004	0.741817		35460606	10.1016/j.ajhg.2022.04.004	Jiang eet all Am J Hum Genet	BRAIN
LUZP2	Q86TE4	23206	CIS	PGC3_SCZ_NoUKB	UKBB-PPP_Specific	NA,+		0.419554	0.419554	UKBB_PPP	UKBB_PPP	1.06469	1568.29	SCZ.Clozuk.2018	LUZP2	Transcriptome	BRAIN	SMR	PsychENCODE	SMR	-0.0244923	0.0397219	0.538		30545856	10.1126/science.aat8127	Gandal et all science	BRAIN
LUZP2	Q86TE4	23206	CIS	PGC3_SCZ_NoUKB	UKBB-PPP_Specific	NA,+		0.419554	0.419554	UKBB_PPP	UKBB_PPP	1.06469	1568.29	BD.PGC.ruderferCell2018	LUZP2	Transcriptome	BRAIN	SMR	PsychENCODE	SMR	0.0862655	0.066137	0.192116		30545856	10.1126/science.aat8127	Gandal et all science	BRAIN
LUZP2	Q86TE4	23206	CIS	PGC3_SCZ_NoUKB	UKBB-PPP_Specific	NA,+		0.419554	0.419554	UKBB_PPP	UKBB_PPP	1.06469	1568.29	MDD	LUZP2	Proteiome	BRAIN	SMR	BrainMeta	SMR	-0.00844836	0.0168048	0.615151		37415601	10.3389/fgene.2023.1191264	Gedik et all Front Genet	BRAIN
LUZP2	Q86TE4	23206	CIS	PGC3_SCZ_NoUKB	UKBB-PPP_Specific	NA,+		0.419554	0.419554	UKBB_PPP	UKBB_PPP	1.06469	1568.29	BIP	LUZP2	Proteiome	BRAIN	SMR	BrainMeta	SMR	-0.0279642	0.0422962	0.508514		37415601	10.3389/fgene.2023.1191264	Gedik et all Front Genet	BRAIN
LUZP2	Q86TE4	23206	CIS	PGC3_SCZ_NoUKB	UKBB-PPP_Specific	NA,+		0.419554	0.419554	UKBB_PPP	UKBB_PPP	1.06469	1568.29	SCZ	LUZP2	Proteiome	BRAIN	SMR	BrainMeta	SMR	-0.0563953	0.0407721	0.166608		37415601	10.3389/fgene.2023.1191264	Gedik et all Front Genet	BRAIN
LUZP2	Q86TE4	23206	CIS	PGC3_SCZ_NoUKB	UKBB-PPP_Specific	NA,+		0.419554	0.419554	UKBB_PPP	UKBB_PPP	1.06469	1568.29	SCZ.Clozuk.2018	LUZP2	Transcriptome	BRAIN	TWAS	PsychENCODE	FUSION	1.6495		0.099		30545856	10.1126/science.aat8127	Gandal et all science	BRAIN
LUZP2	Q86TE4	23206	CIS	PGC3_SCZ_NoUKB	UKBB-PPP_Specific	NA,+		0.419554	0.419554	UKBB_PPP	UKBB_PPP	1.06469	1568.29	BD.PGC.ruderferCell2018	LUZP2	Transcriptome	BRAIN	TWAS	PsychENCODE	FUSION	0.91239		0.362		30545856	10.1126/science.aat8127	Gandal et all science	BRAIN
LUZP2	Q86TE4	23206	CIS	PGC3_SCZ_NoUKB	UKBB-PPP_Specific	NA,+		0.419554	0.419554	UKBB_PPP	UKBB_PPP	1.06469	1568.29	Depression Howard et all	LUZP2	Proteiome	BRAIN	PWAS	ROS/MAP	FUSION	-0.741843		0.458		33846625	10.1038/s41593-021-00832-6	Wingo Nat Neurosci	BRAIN
LUZP2	Q86TE4	23206	CIS	PGC3_SCZ_NoUKB	UKBB-PPP_Specific	NA,+		0.419554	0.419554	UKBB_PPP	UKBB_PPP	1.06469	1568.29	PGC3_SCZ	LUZP2	Transcriptome	Inhibitory neurons	coloc	Roche_AD, Roche_MS, Columbia_AD, Mathys_AD, Zhou_AD	COLOC_R				0.144813	35915177	10.1038/s41593-022-01128-z	Bryois J et al	Brain
LUZP2	Q86TE4	23206	CIS	PGC3_SCZ_NoUKB	UKBB-PPP_Specific	NA,+		0.419554	0.419554	UKBB_PPP	UKBB_PPP	1.06469	1568.29	PGC3_SCZ	LUZP2	Transcriptome	OPCs / COPs	coloc	Roche_AD, Roche_MS, Columbia_AD, Mathys_AD, Zhou_AD	COLOC_R				0.0787809	35915177	10.1038/s41593-022-01128-z	Bryois J et al	Brain
LUZP2	Q86TE4	23206	CIS	PGC3_SCZ_NoUKB	UKBB-PPP_Specific	NA,+		0.419554	0.419554	UKBB_PPP	UKBB_PPP	1.06469	1568.29	PGC3_SCZ	LUZP2	Transcriptome	Excitatory neurons	coloc	Roche_AD, Roche_MS, Columbia_AD, Mathys_AD, Zhou_AD	COLOC_R				0.0725884	35915177	10.1038/s41593-022-01128-z	Bryois J et al	Brain
LUZP2	Q86TE4	23206	CIS	PGC3_SCZ_NoUKB	UKBB-PPP_Specific	NA,+		0.419554	0.419554	UKBB_PPP	UKBB_PPP	1.06469	1568.29	PGC3_SCZ	LUZP2	Transcriptome	Inhibitory neurons	coloc	Roche_AD, Roche_MS, Columbia_AD, Mathys_AD, Zhou_AD	COLOC_R				0.0595183	35915177	10.1038/s41593-022-01128-z	Bryois J et al	Brain
LUZP2	Q86TE4	23206	CIS	PGC3_SCZ_NoUKB	UKBB-PPP_Specific	NA,+		0.419554	0.419554	UKBB_PPP	UKBB_PPP	1.06469	1568.29	PGC3_SCZ	LUZP2	Transcriptome	Oligodendrocytes	coloc	Roche_AD, Roche_MS, Columbia_AD, Mathys_AD, Zhou_AD	COLOC_R				0.0579905	35915177	10.1038/s41593-022-01128-z	Bryois J et al	Brain
LUZP2	Q86TE4	23206	CIS	PGC3_SCZ_NoUKB	UKBB-PPP_Specific	NA,+		0.419554	0.419554	UKBB_PPP	UKBB_PPP	1.06469	1568.29	PGC3_SCZ	LUZP2	Transcriptome	Excitatory neurons	coloc	Roche_AD, Roche_MS, Columbia_AD, Mathys_AD, Zhou_AD	COLOC_R				0.0376881	35915177	10.1038/s41593-022-01128-z	Bryois J et al	Brain
LUZP2	Q86TE4	23206	CIS	BIP_PGC3_noukb	UKBB-PPP_Specific	NA,+		0.733756	0.733756	UKBB_PPP	UKBB_PPP	1.31045	2742.78	Deepression_Wray_tall	LUZP2	Transcriptome	BRAIN DLPFC	MR	PsychENCODE	TwoSampleMR	-0.01	0.02	0.75		35296807	10.1038/s41380-022-01507-9	Deng et all Mol Psychiatry	BRAIN
LUZP2	Q86TE4	23206	CIS	BIP_PGC3_noukb	UKBB-PPP_Specific	NA,+		0.733756	0.733756	UKBB_PPP	UKBB_PPP	1.31045	2742.78	SCZ_PGC3	LUZP2	Transcriptome_Transcriptlvel	DLPFC	SMR	CMC+GTEX	SMR	-0.0867541	0.0465504	0.0623696		35460606	10.1016/j.ajhg.2022.04.004	Jiang eet all Am J Hum Genet	BRAIN
LUZP2	Q86TE4	23206	CIS	BIP_PGC3_noukb	UKBB-PPP_Specific	NA,+		0.733756	0.733756	UKBB_PPP	UKBB_PPP	1.31045	2742.78	SCZ_PGC3	LUZP2	Transcriptome_Transcriptlvel	DLPFC	SMR	CMC+GTEX	SMR	-0.00856696	0.026004	0.741817		35460606	10.1016/j.ajhg.2022.04.004	Jiang eet all Am J Hum Genet	BRAIN
LUZP2	Q86TE4	23206	CIS	BIP_PGC3_noukb	UKBB-PPP_Specific	NA,+		0.733756	0.733756	UKBB_PPP	UKBB_PPP	1.31045	2742.78	SCZ.Clozuk.2018	LUZP2	Transcriptome	BRAIN	SMR	PsychENCODE	SMR	-0.0244923	0.0397219	0.538		30545856	10.1126/science.aat8127	Gandal et all science	BRAIN
LUZP2	Q86TE4	23206	CIS	BIP_PGC3_noukb	UKBB-PPP_Specific	NA,+		0.733756	0.733756	UKBB_PPP	UKBB_PPP	1.31045	2742.78	BD.PGC.ruderferCell2018	LUZP2	Transcriptome	BRAIN	SMR	PsychENCODE	SMR	0.0862655	0.066137	0.192116		30545856	10.1126/science.aat8127	Gandal et all science	BRAIN
LUZP2	Q86TE4	23206	CIS	BIP_PGC3_noukb	UKBB-PPP_Specific	NA,+		0.733756	0.733756	UKBB_PPP	UKBB_PPP	1.31045	2742.78	MDD	LUZP2	Proteiome	BRAIN	SMR	BrainMeta	SMR	-0.00844836	0.0168048	0.615151		37415601	10.3389/fgene.2023.1191264	Gedik et all Front Genet	BRAIN
LUZP2	Q86TE4	23206	CIS	BIP_PGC3_noukb	UKBB-PPP_Specific	NA,+		0.733756	0.733756	UKBB_PPP	UKBB_PPP	1.31045	2742.78	BIP	LUZP2	Proteiome	BRAIN	SMR	BrainMeta	SMR	-0.0279642	0.0422962	0.508514		37415601	10.3389/fgene.2023.1191264	Gedik et all Front Genet	BRAIN
LUZP2	Q86TE4	23206	CIS	BIP_PGC3_noukb	UKBB-PPP_Specific	NA,+		0.733756	0.733756	UKBB_PPP	UKBB_PPP	1.31045	2742.78	SCZ	LUZP2	Proteiome	BRAIN	SMR	BrainMeta	SMR	-0.0563953	0.0407721	0.166608		37415601	10.3389/fgene.2023.1191264	Gedik et all Front Genet	BRAIN
LUZP2	Q86TE4	23206	CIS	BIP_PGC3_noukb	UKBB-PPP_Specific	NA,+		0.733756	0.733756	UKBB_PPP	UKBB_PPP	1.31045	2742.78	SCZ.Clozuk.2018	LUZP2	Transcriptome	BRAIN	TWAS	PsychENCODE	FUSION	1.6495		0.099		30545856	10.1126/science.aat8127	Gandal et all science	BRAIN
LUZP2	Q86TE4	23206	CIS	BIP_PGC3_noukb	UKBB-PPP_Specific	NA,+		0.733756	0.733756	UKBB_PPP	UKBB_PPP	1.31045	2742.78	BD.PGC.ruderferCell2018	LUZP2	Transcriptome	BRAIN	TWAS	PsychENCODE	FUSION	0.91239		0.362		30545856	10.1126/science.aat8127	Gandal et all science	BRAIN
LUZP2	Q86TE4	23206	CIS	BIP_PGC3_noukb	UKBB-PPP_Specific	NA,+		0.733756	0.733756	UKBB_PPP	UKBB_PPP	1.31045	2742.78	Depression Howard et all	LUZP2	Proteiome	BRAIN	PWAS	ROS/MAP	FUSION	-0.741843		0.458		33846625	10.1038/s41593-021-00832-6	Wingo Nat Neurosci	BRAIN
LUZP2	Q86TE4	23206	CIS	BIP_PGC3_noukb	UKBB-PPP_Specific	NA,+		0.733756	0.733756	UKBB_PPP	UKBB_PPP	1.31045	2742.78	PGC3_SCZ	LUZP2	Transcriptome	Inhibitory neurons	coloc	Roche_AD, Roche_MS, Columbia_AD, Mathys_AD, Zhou_AD	COLOC_R				0.144813	35915177	10.1038/s41593-022-01128-z	Bryois J et al	Brain
LUZP2	Q86TE4	23206	CIS	BIP_PGC3_noukb	UKBB-PPP_Specific	NA,+		0.733756	0.733756	UKBB_PPP	UKBB_PPP	1.31045	2742.78	PGC3_SCZ	LUZP2	Transcriptome	OPCs / COPs	coloc	Roche_AD, Roche_MS, Columbia_AD, Mathys_AD, Zhou_AD	COLOC_R				0.0787809	35915177	10.1038/s41593-022-01128-z	Bryois J et al	Brain
LUZP2	Q86TE4	23206	CIS	BIP_PGC3_noukb	UKBB-PPP_Specific	NA,+		0.733756	0.733756	UKBB_PPP	UKBB_PPP	1.31045	2742.78	PGC3_SCZ	LUZP2	Transcriptome	Excitatory neurons	coloc	Roche_AD, Roche_MS, Columbia_AD, Mathys_AD, Zhou_AD	COLOC_R				0.0725884	35915177	10.1038/s41593-022-01128-z	Bryois J et al	Brain
LUZP2	Q86TE4	23206	CIS	BIP_PGC3_noukb	UKBB-PPP_Specific	NA,+		0.733756	0.733756	UKBB_PPP	UKBB_PPP	1.31045	2742.78	PGC3_SCZ	LUZP2	Transcriptome	Inhibitory neurons	coloc	Roche_AD, Roche_MS, Columbia_AD, Mathys_AD, Zhou_AD	COLOC_R				0.0595183	35915177	10.1038/s41593-022-01128-z	Bryois J et al	Brain
LUZP2	Q86TE4	23206	CIS	BIP_PGC3_noukb	UKBB-PPP_Specific	NA,+		0.733756	0.733756	UKBB_PPP	UKBB_PPP	1.31045	2742.78	PGC3_SCZ	LUZP2	Transcriptome	Oligodendrocytes	coloc	Roche_AD, Roche_MS, Columbia_AD, Mathys_AD, Zhou_AD	COLOC_R				0.0579905	35915177	10.1038/s41593-022-01128-z	Bryois J et al	Brain
LUZP2	Q86TE4	23206	CIS	BIP_PGC3_noukb	UKBB-PPP_Specific	NA,+		0.733756	0.733756	UKBB_PPP	UKBB_PPP	1.31045	2742.78	PGC3_SCZ	LUZP2	Transcriptome	Excitatory neurons	coloc	Roche_AD, Roche_MS, Columbia_AD, Mathys_AD, Zhou_AD	COLOC_R				0.0376881	35915177	10.1038/s41593-022-01128-z	Bryois J et al	Brain
LUZP2	Q86TE4	23206	CIS	Depression_iPSYCH_2023	UKBB-PPP_Specific	NA,-		0.766228	0.766228	UKBB_PPP	UKBB_PPP	1.34847	2864.16	Deepression_Wray_tall	LUZP2	Transcriptome	BRAIN DLPFC	MR	PsychENCODE	TwoSampleMR	-0.01	0.02	0.75		35296807	10.1038/s41380-022-01507-9	Deng et all Mol Psychiatry	BRAIN
LUZP2	Q86TE4	23206	CIS	Depression_iPSYCH_2023	UKBB-PPP_Specific	NA,-		0.766228	0.766228	UKBB_PPP	UKBB_PPP	1.34847	2864.16	SCZ_PGC3	LUZP2	Transcriptome_Transcriptlvel	DLPFC	SMR	CMC+GTEX	SMR	-0.0867541	0.0465504	0.0623696		35460606	10.1016/j.ajhg.2022.04.004	Jiang eet all Am J Hum Genet	BRAIN
LUZP2	Q86TE4	23206	CIS	Depression_iPSYCH_2023	UKBB-PPP_Specific	NA,-		0.766228	0.766228	UKBB_PPP	UKBB_PPP	1.34847	2864.16	SCZ_PGC3	LUZP2	Transcriptome_Transcriptlvel	DLPFC	SMR	CMC+GTEX	SMR	-0.00856696	0.026004	0.741817		35460606	10.1016/j.ajhg.2022.04.004	Jiang eet all Am J Hum Genet	BRAIN
LUZP2	Q86TE4	23206	CIS	Depression_iPSYCH_2023	UKBB-PPP_Specific	NA,-		0.766228	0.766228	UKBB_PPP	UKBB_PPP	1.34847	2864.16	SCZ.Clozuk.2018	LUZP2	Transcriptome	BRAIN	SMR	PsychENCODE	SMR	-0.0244923	0.0397219	0.538		30545856	10.1126/science.aat8127	Gandal et all science	BRAIN
LUZP2	Q86TE4	23206	CIS	Depression_iPSYCH_2023	UKBB-PPP_Specific	NA,-		0.766228	0.766228	UKBB_PPP	UKBB_PPP	1.34847	2864.16	BD.PGC.ruderferCell2018	LUZP2	Transcriptome	BRAIN	SMR	PsychENCODE	SMR	0.0862655	0.066137	0.192116		30545856	10.1126/science.aat8127	Gandal et all science	BRAIN
LUZP2	Q86TE4	23206	CIS	Depression_iPSYCH_2023	UKBB-PPP_Specific	NA,-		0.766228	0.766228	UKBB_PPP	UKBB_PPP	1.34847	2864.16	MDD	LUZP2	Proteiome	BRAIN	SMR	BrainMeta	SMR	-0.00844836	0.0168048	0.615151		37415601	10.3389/fgene.2023.1191264	Gedik et all Front Genet	BRAIN
LUZP2	Q86TE4	23206	CIS	Depression_iPSYCH_2023	UKBB-PPP_Specific	NA,-		0.766228	0.766228	UKBB_PPP	UKBB_PPP	1.34847	2864.16	BIP	LUZP2	Proteiome	BRAIN	SMR	BrainMeta	SMR	-0.0279642	0.0422962	0.508514		37415601	10.3389/fgene.2023.1191264	Gedik et all Front Genet	BRAIN
LUZP2	Q86TE4	23206	CIS	Depression_iPSYCH_2023	UKBB-PPP_Specific	NA,-		0.766228	0.766228	UKBB_PPP	UKBB_PPP	1.34847	2864.16	SCZ	LUZP2	Proteiome	BRAIN	SMR	BrainMeta	SMR	-0.0563953	0.0407721	0.166608		37415601	10.3389/fgene.2023.1191264	Gedik et all Front Genet	BRAIN
LUZP2	Q86TE4	23206	CIS	Depression_iPSYCH_2023	UKBB-PPP_Specific	NA,-		0.766228	0.766228	UKBB_PPP	UKBB_PPP	1.34847	2864.16	SCZ.Clozuk.2018	LUZP2	Transcriptome	BRAIN	TWAS	PsychENCODE	FUSION	1.6495		0.099		30545856	10.1126/science.aat8127	Gandal et all science	BRAIN
LUZP2	Q86TE4	23206	CIS	Depression_iPSYCH_2023	UKBB-PPP_Specific	NA,-		0.766228	0.766228	UKBB_PPP	UKBB_PPP	1.34847	2864.16	BD.PGC.ruderferCell2018	LUZP2	Transcriptome	BRAIN	TWAS	PsychENCODE	FUSION	0.91239		0.362		30545856	10.1126/science.aat8127	Gandal et all science	BRAIN
LUZP2	Q86TE4	23206	CIS	Depression_iPSYCH_2023	UKBB-PPP_Specific	NA,-		0.766228	0.766228	UKBB_PPP	UKBB_PPP	1.34847	2864.16	Depression Howard et all	LUZP2	Proteiome	BRAIN	PWAS	ROS/MAP	FUSION	-0.741843		0.458		33846625	10.1038/s41593-021-00832-6	Wingo Nat Neurosci	BRAIN
LUZP2	Q86TE4	23206	CIS	Depression_iPSYCH_2023	UKBB-PPP_Specific	NA,-		0.766228	0.766228	UKBB_PPP	UKBB_PPP	1.34847	2864.16	PGC3_SCZ	LUZP2	Transcriptome	Inhibitory neurons	coloc	Roche_AD, Roche_MS, Columbia_AD, Mathys_AD, Zhou_AD	COLOC_R				0.144813	35915177	10.1038/s41593-022-01128-z	Bryois J et al	Brain
LUZP2	Q86TE4	23206	CIS	Depression_iPSYCH_2023	UKBB-PPP_Specific	NA,-		0.766228	0.766228	UKBB_PPP	UKBB_PPP	1.34847	2864.16	PGC3_SCZ	LUZP2	Transcriptome	OPCs / COPs	coloc	Roche_AD, Roche_MS, Columbia_AD, Mathys_AD, Zhou_AD	COLOC_R				0.0787809	35915177	10.1038/s41593-022-01128-z	Bryois J et al	Brain
LUZP2	Q86TE4	23206	CIS	Depression_iPSYCH_2023	UKBB-PPP_Specific	NA,-		0.766228	0.766228	UKBB_PPP	UKBB_PPP	1.34847	2864.16	PGC3_SCZ	LUZP2	Transcriptome	Excitatory neurons	coloc	Roche_AD, Roche_MS, Columbia_AD, Mathys_AD, Zhou_AD	COLOC_R				0.0725884	35915177	10.1038/s41593-022-01128-z	Bryois J et al	Brain
LUZP2	Q86TE4	23206	CIS	Depression_iPSYCH_2023	UKBB-PPP_Specific	NA,-		0.766228	0.766228	UKBB_PPP	UKBB_PPP	1.34847	2864.16	PGC3_SCZ	LUZP2	Transcriptome	Inhibitory neurons	coloc	Roche_AD, Roche_MS, Columbia_AD, Mathys_AD, Zhou_AD	COLOC_R				0.0595183	35915177	10.1038/s41593-022-01128-z	Bryois J et al	Brain
LUZP2	Q86TE4	23206	CIS	Depression_iPSYCH_2023	UKBB-PPP_Specific	NA,-		0.766228	0.766228	UKBB_PPP	UKBB_PPP	1.34847	2864.16	PGC3_SCZ	LUZP2	Transcriptome	Oligodendrocytes	coloc	Roche_AD, Roche_MS, Columbia_AD, Mathys_AD, Zhou_AD	COLOC_R				0.0579905	35915177	10.1038/s41593-022-01128-z	Bryois J et al	Brain
LUZP2	Q86TE4	23206	CIS	Depression_iPSYCH_2023	UKBB-PPP_Specific	NA,-		0.766228	0.766228	UKBB_PPP	UKBB_PPP	1.34847	2864.16	PGC3_SCZ	LUZP2	Transcriptome	Excitatory neurons	coloc	Roche_AD, Roche_MS, Columbia_AD, Mathys_AD, Zhou_AD	COLOC_R				0.0376881	35915177	10.1038/s41593-022-01128-z	Bryois J et al	Brain
LUZP2	Q86TE4	23206	CIS	Cognition_Meta	UKBB-PPP_Specific	NA,+		0.960863	0.960863	UKBB_PPP	UKBB_PPP	1.44885	3591.71	Deepression_Wray_tall	LUZP2	Transcriptome	BRAIN DLPFC	MR	PsychENCODE	TwoSampleMR	-0.01	0.02	0.75		35296807	10.1038/s41380-022-01507-9	Deng et all Mol Psychiatry	BRAIN
LUZP2	Q86TE4	23206	CIS	Cognition_Meta	UKBB-PPP_Specific	NA,+		0.960863	0.960863	UKBB_PPP	UKBB_PPP	1.44885	3591.71	SCZ_PGC3	LUZP2	Transcriptome_Transcriptlvel	DLPFC	SMR	CMC+GTEX	SMR	-0.0867541	0.0465504	0.0623696		35460606	10.1016/j.ajhg.2022.04.004	Jiang eet all Am J Hum Genet	BRAIN
LUZP2	Q86TE4	23206	CIS	Cognition_Meta	UKBB-PPP_Specific	NA,+		0.960863	0.960863	UKBB_PPP	UKBB_PPP	1.44885	3591.71	SCZ_PGC3	LUZP2	Transcriptome_Transcriptlvel	DLPFC	SMR	CMC+GTEX	SMR	-0.00856696	0.026004	0.741817		35460606	10.1016/j.ajhg.2022.04.004	Jiang eet all Am J Hum Genet	BRAIN
LUZP2	Q86TE4	23206	CIS	Cognition_Meta	UKBB-PPP_Specific	NA,+		0.960863	0.960863	UKBB_PPP	UKBB_PPP	1.44885	3591.71	SCZ.Clozuk.2018	LUZP2	Transcriptome	BRAIN	SMR	PsychENCODE	SMR	-0.0244923	0.0397219	0.538		30545856	10.1126/science.aat8127	Gandal et all science	BRAIN
LUZP2	Q86TE4	23206	CIS	Cognition_Meta	UKBB-PPP_Specific	NA,+		0.960863	0.960863	UKBB_PPP	UKBB_PPP	1.44885	3591.71	BD.PGC.ruderferCell2018	LUZP2	Transcriptome	BRAIN	SMR	PsychENCODE	SMR	0.0862655	0.066137	0.192116		30545856	10.1126/science.aat8127	Gandal et all science	BRAIN
LUZP2	Q86TE4	23206	CIS	Cognition_Meta	UKBB-PPP_Specific	NA,+		0.960863	0.960863	UKBB_PPP	UKBB_PPP	1.44885	3591.71	MDD	LUZP2	Proteiome	BRAIN	SMR	BrainMeta	SMR	-0.00844836	0.0168048	0.615151		37415601	10.3389/fgene.2023.1191264	Gedik et all Front Genet	BRAIN
LUZP2	Q86TE4	23206	CIS	Cognition_Meta	UKBB-PPP_Specific	NA,+		0.960863	0.960863	UKBB_PPP	UKBB_PPP	1.44885	3591.71	BIP	LUZP2	Proteiome	BRAIN	SMR	BrainMeta	SMR	-0.0279642	0.0422962	0.508514		37415601	10.3389/fgene.2023.1191264	Gedik et all Front Genet	BRAIN
LUZP2	Q86TE4	23206	CIS	Cognition_Meta	UKBB-PPP_Specific	NA,+		0.960863	0.960863	UKBB_PPP	UKBB_PPP	1.44885	3591.71	SCZ	LUZP2	Proteiome	BRAIN	SMR	BrainMeta	SMR	-0.0563953	0.0407721	0.166608		37415601	10.3389/fgene.2023.1191264	Gedik et all Front Genet	BRAIN
LUZP2	Q86TE4	23206	CIS	Cognition_Meta	UKBB-PPP_Specific	NA,+		0.960863	0.960863	UKBB_PPP	UKBB_PPP	1.44885	3591.71	SCZ.Clozuk.2018	LUZP2	Transcriptome	BRAIN	TWAS	PsychENCODE	FUSION	1.6495		0.099		30545856	10.1126/science.aat8127	Gandal et all science	BRAIN
LUZP2	Q86TE4	23206	CIS	Cognition_Meta	UKBB-PPP_Specific	NA,+		0.960863	0.960863	UKBB_PPP	UKBB_PPP	1.44885	3591.71	BD.PGC.ruderferCell2018	LUZP2	Transcriptome	BRAIN	TWAS	PsychENCODE	FUSION	0.91239		0.362		30545856	10.1126/science.aat8127	Gandal et all science	BRAIN
LUZP2	Q86TE4	23206	CIS	Cognition_Meta	UKBB-PPP_Specific	NA,+		0.960863	0.960863	UKBB_PPP	UKBB_PPP	1.44885	3591.71	Depression Howard et all	LUZP2	Proteiome	BRAIN	PWAS	ROS/MAP	FUSION	-0.741843		0.458		33846625	10.1038/s41593-021-00832-6	Wingo Nat Neurosci	BRAIN
LUZP2	Q86TE4	23206	CIS	Cognition_Meta	UKBB-PPP_Specific	NA,+		0.960863	0.960863	UKBB_PPP	UKBB_PPP	1.44885	3591.71	PGC3_SCZ	LUZP2	Transcriptome	Inhibitory neurons	coloc	Roche_AD, Roche_MS, Columbia_AD, Mathys_AD, Zhou_AD	COLOC_R				0.144813	35915177	10.1038/s41593-022-01128-z	Bryois J et al	Brain
LUZP2	Q86TE4	23206	CIS	Cognition_Meta	UKBB-PPP_Specific	NA,+		0.960863	0.960863	UKBB_PPP	UKBB_PPP	1.44885	3591.71	PGC3_SCZ	LUZP2	Transcriptome	OPCs / COPs	coloc	Roche_AD, Roche_MS, Columbia_AD, Mathys_AD, Zhou_AD	COLOC_R				0.0787809	35915177	10.1038/s41593-022-01128-z	Bryois J et al	Brain
LUZP2	Q86TE4	23206	CIS	Cognition_Meta	UKBB-PPP_Specific	NA,+		0.960863	0.960863	UKBB_PPP	UKBB_PPP	1.44885	3591.71	PGC3_SCZ	LUZP2	Transcriptome	Excitatory neurons	coloc	Roche_AD, Roche_MS, Columbia_AD, Mathys_AD, Zhou_AD	COLOC_R				0.0725884	35915177	10.1038/s41593-022-01128-z	Bryois J et al	Brain
LUZP2	Q86TE4	23206	CIS	Cognition_Meta	UKBB-PPP_Specific	NA,+		0.960863	0.960863	UKBB_PPP	UKBB_PPP	1.44885	3591.71	PGC3_SCZ	LUZP2	Transcriptome	Inhibitory neurons	coloc	Roche_AD, Roche_MS, Columbia_AD, Mathys_AD, Zhou_AD	COLOC_R				0.0595183	35915177	10.1038/s41593-022-01128-z	Bryois J et al	Brain
LUZP2	Q86TE4	23206	CIS	Cognition_Meta	UKBB-PPP_Specific	NA,+		0.960863	0.960863	UKBB_PPP	UKBB_PPP	1.44885	3591.71	PGC3_SCZ	LUZP2	Transcriptome	Oligodendrocytes	coloc	Roche_AD, Roche_MS, Columbia_AD, Mathys_AD, Zhou_AD	COLOC_R				0.0579905	35915177	10.1038/s41593-022-01128-z	Bryois J et al	Brain
LUZP2	Q86TE4	23206	CIS	Cognition_Meta	UKBB-PPP_Specific	NA,+		0.960863	0.960863	UKBB_PPP	UKBB_PPP	1.44885	3591.71	PGC3_SCZ	LUZP2	Transcriptome	Excitatory neurons	coloc	Roche_AD, Roche_MS, Columbia_AD, Mathys_AD, Zhou_AD	COLOC_R				0.0376881	35915177	10.1038/s41593-022-01128-z	Bryois J et al	Brain
LUZP2	Q86TE4	23206	TRANS	BIP_PGC3_noukb	UKBB-PPP_Specific	NA,+		0.477734	0.477734	UKBB_PPP	UKBB_PPP	0.92755	3253.84	Deepression_Wray_tall	LUZP2	Transcriptome	BRAIN DLPFC	MR	PsychENCODE	TwoSampleMR	-0.01	0.02	0.75		35296807	10.1038/s41380-022-01507-9	Deng et all Mol Psychiatry	BRAIN
LUZP2	Q86TE4	23206	TRANS	BIP_PGC3_noukb	UKBB-PPP_Specific	NA,+		0.477734	0.477734	UKBB_PPP	UKBB_PPP	0.92755	3253.84	SCZ_PGC3	LUZP2	Transcriptome_Transcriptlvel	DLPFC	SMR	CMC+GTEX	SMR	-0.0867541	0.0465504	0.0623696		35460606	10.1016/j.ajhg.2022.04.004	Jiang eet all Am J Hum Genet	BRAIN
LUZP2	Q86TE4	23206	TRANS	BIP_PGC3_noukb	UKBB-PPP_Specific	NA,+		0.477734	0.477734	UKBB_PPP	UKBB_PPP	0.92755	3253.84	SCZ_PGC3	LUZP2	Transcriptome_Transcriptlvel	DLPFC	SMR	CMC+GTEX	SMR	-0.00856696	0.026004	0.741817		35460606	10.1016/j.ajhg.2022.04.004	Jiang eet all Am J Hum Genet	BRAIN
LUZP2	Q86TE4	23206	TRANS	BIP_PGC3_noukb	UKBB-PPP_Specific	NA,+		0.477734	0.477734	UKBB_PPP	UKBB_PPP	0.92755	3253.84	SCZ.Clozuk.2018	LUZP2	Transcriptome	BRAIN	SMR	PsychENCODE	SMR	-0.0244923	0.0397219	0.538		30545856	10.1126/science.aat8127	Gandal et all science	BRAIN
LUZP2	Q86TE4	23206	TRANS	BIP_PGC3_noukb	UKBB-PPP_Specific	NA,+		0.477734	0.477734	UKBB_PPP	UKBB_PPP	0.92755	3253.84	BD.PGC.ruderferCell2018	LUZP2	Transcriptome	BRAIN	SMR	PsychENCODE	SMR	0.0862655	0.066137	0.192116		30545856	10.1126/science.aat8127	Gandal et all science	BRAIN
LUZP2	Q86TE4	23206	TRANS	BIP_PGC3_noukb	UKBB-PPP_Specific	NA,+		0.477734	0.477734	UKBB_PPP	UKBB_PPP	0.92755	3253.84	MDD	LUZP2	Proteiome	BRAIN	SMR	BrainMeta	SMR	-0.00844836	0.0168048	0.615151		37415601	10.3389/fgene.2023.1191264	Gedik et all Front Genet	BRAIN
LUZP2	Q86TE4	23206	TRANS	BIP_PGC3_noukb	UKBB-PPP_Specific	NA,+		0.477734	0.477734	UKBB_PPP	UKBB_PPP	0.92755	3253.84	BIP	LUZP2	Proteiome	BRAIN	SMR	BrainMeta	SMR	-0.0279642	0.0422962	0.508514		37415601	10.3389/fgene.2023.1191264	Gedik et all Front Genet	BRAIN
LUZP2	Q86TE4	23206	TRANS	BIP_PGC3_noukb	UKBB-PPP_Specific	NA,+		0.477734	0.477734	UKBB_PPP	UKBB_PPP	0.92755	3253.84	SCZ	LUZP2	Proteiome	BRAIN	SMR	BrainMeta	SMR	-0.0563953	0.0407721	0.166608		37415601	10.3389/fgene.2023.1191264	Gedik et all Front Genet	BRAIN
LUZP2	Q86TE4	23206	TRANS	BIP_PGC3_noukb	UKBB-PPP_Specific	NA,+		0.477734	0.477734	UKBB_PPP	UKBB_PPP	0.92755	3253.84	SCZ.Clozuk.2018	LUZP2	Transcriptome	BRAIN	TWAS	PsychENCODE	FUSION	1.6495		0.099		30545856	10.1126/science.aat8127	Gandal et all science	BRAIN
LUZP2	Q86TE4	23206	TRANS	BIP_PGC3_noukb	UKBB-PPP_Specific	NA,+		0.477734	0.477734	UKBB_PPP	UKBB_PPP	0.92755	3253.84	BD.PGC.ruderferCell2018	LUZP2	Transcriptome	BRAIN	TWAS	PsychENCODE	FUSION	0.91239		0.362		30545856	10.1126/science.aat8127	Gandal et all science	BRAIN
LUZP2	Q86TE4	23206	TRANS	BIP_PGC3_noukb	UKBB-PPP_Specific	NA,+		0.477734	0.477734	UKBB_PPP	UKBB_PPP	0.92755	3253.84	Depression Howard et all	LUZP2	Proteiome	BRAIN	PWAS	ROS/MAP	FUSION	-0.741843		0.458		33846625	10.1038/s41593-021-00832-6	Wingo Nat Neurosci	BRAIN
LUZP2	Q86TE4	23206	TRANS	BIP_PGC3_noukb	UKBB-PPP_Specific	NA,+		0.477734	0.477734	UKBB_PPP	UKBB_PPP	0.92755	3253.84	PGC3_SCZ	LUZP2	Transcriptome	Inhibitory neurons	coloc	Roche_AD, Roche_MS, Columbia_AD, Mathys_AD, Zhou_AD	COLOC_R				0.144813	35915177	10.1038/s41593-022-01128-z	Bryois J et al	Brain
LUZP2	Q86TE4	23206	TRANS	BIP_PGC3_noukb	UKBB-PPP_Specific	NA,+		0.477734	0.477734	UKBB_PPP	UKBB_PPP	0.92755	3253.84	PGC3_SCZ	LUZP2	Transcriptome	OPCs / COPs	coloc	Roche_AD, Roche_MS, Columbia_AD, Mathys_AD, Zhou_AD	COLOC_R				0.0787809	35915177	10.1038/s41593-022-01128-z	Bryois J et al	Brain
LUZP2	Q86TE4	23206	TRANS	BIP_PGC3_noukb	UKBB-PPP_Specific	NA,+		0.477734	0.477734	UKBB_PPP	UKBB_PPP	0.92755	3253.84	PGC3_SCZ	LUZP2	Transcriptome	Excitatory neurons	coloc	Roche_AD, Roche_MS, Columbia_AD, Mathys_AD, Zhou_AD	COLOC_R				0.0725884	35915177	10.1038/s41593-022-01128-z	Bryois J et al	Brain
LUZP2	Q86TE4	23206	TRANS	BIP_PGC3_noukb	UKBB-PPP_Specific	NA,+		0.477734	0.477734	UKBB_PPP	UKBB_PPP	0.92755	3253.84	PGC3_SCZ	LUZP2	Transcriptome	Inhibitory neurons	coloc	Roche_AD, Roche_MS, Columbia_AD, Mathys_AD, Zhou_AD	COLOC_R				0.0595183	35915177	10.1038/s41593-022-01128-z	Bryois J et al	Brain
LUZP2	Q86TE4	23206	TRANS	BIP_PGC3_noukb	UKBB-PPP_Specific	NA,+		0.477734	0.477734	UKBB_PPP	UKBB_PPP	0.92755	3253.84	PGC3_SCZ	LUZP2	Transcriptome	Oligodendrocytes	coloc	Roche_AD, Roche_MS, Columbia_AD, Mathys_AD, Zhou_AD	COLOC_R				0.0579905	35915177	10.1038/s41593-022-01128-z	Bryois J et al	Brain
LUZP2	Q86TE4	23206	TRANS	BIP_PGC3_noukb	UKBB-PPP_Specific	NA,+		0.477734	0.477734	UKBB_PPP	UKBB_PPP	0.92755	3253.84	PGC3_SCZ	LUZP2	Transcriptome	Excitatory neurons	coloc	Roche_AD, Roche_MS, Columbia_AD, Mathys_AD, Zhou_AD	COLOC_R				0.0376881	35915177	10.1038/s41593-022-01128-z	Bryois J et al	Brain
LUZP2	Q86TE4	23206	TRANS	Cognition_Meta	UKBB-PPP_Specific	NA,+		0.177995	0.177995	UKBB_PPP	UKBB_PPP	0.68921	1212.32	Deepression_Wray_tall	LUZP2	Transcriptome	BRAIN DLPFC	MR	PsychENCODE	TwoSampleMR	-0.01	0.02	0.75		35296807	10.1038/s41380-022-01507-9	Deng et all Mol Psychiatry	BRAIN
LUZP2	Q86TE4	23206	TRANS	Cognition_Meta	UKBB-PPP_Specific	NA,+		0.177995	0.177995	UKBB_PPP	UKBB_PPP	0.68921	1212.32	SCZ_PGC3	LUZP2	Transcriptome_Transcriptlvel	DLPFC	SMR	CMC+GTEX	SMR	-0.0867541	0.0465504	0.0623696		35460606	10.1016/j.ajhg.2022.04.004	Jiang eet all Am J Hum Genet	BRAIN
LUZP2	Q86TE4	23206	TRANS	Cognition_Meta	UKBB-PPP_Specific	NA,+		0.177995	0.177995	UKBB_PPP	UKBB_PPP	0.68921	1212.32	SCZ_PGC3	LUZP2	Transcriptome_Transcriptlvel	DLPFC	SMR	CMC+GTEX	SMR	-0.00856696	0.026004	0.741817		35460606	10.1016/j.ajhg.2022.04.004	Jiang eet all Am J Hum Genet	BRAIN
LUZP2	Q86TE4	23206	TRANS	Cognition_Meta	UKBB-PPP_Specific	NA,+		0.177995	0.177995	UKBB_PPP	UKBB_PPP	0.68921	1212.32	SCZ.Clozuk.2018	LUZP2	Transcriptome	BRAIN	SMR	PsychENCODE	SMR	-0.0244923	0.0397219	0.538		30545856	10.1126/science.aat8127	Gandal et all science	BRAIN
LUZP2	Q86TE4	23206	TRANS	Cognition_Meta	UKBB-PPP_Specific	NA,+		0.177995	0.177995	UKBB_PPP	UKBB_PPP	0.68921	1212.32	BD.PGC.ruderferCell2018	LUZP2	Transcriptome	BRAIN	SMR	PsychENCODE	SMR	0.0862655	0.066137	0.192116		30545856	10.1126/science.aat8127	Gandal et all science	BRAIN
LUZP2	Q86TE4	23206	TRANS	Cognition_Meta	UKBB-PPP_Specific	NA,+		0.177995	0.177995	UKBB_PPP	UKBB_PPP	0.68921	1212.32	MDD	LUZP2	Proteiome	BRAIN	SMR	BrainMeta	SMR	-0.00844836	0.0168048	0.615151		37415601	10.3389/fgene.2023.1191264	Gedik et all Front Genet	BRAIN
LUZP2	Q86TE4	23206	TRANS	Cognition_Meta	UKBB-PPP_Specific	NA,+		0.177995	0.177995	UKBB_PPP	UKBB_PPP	0.68921	1212.32	BIP	LUZP2	Proteiome	BRAIN	SMR	BrainMeta	SMR	-0.0279642	0.0422962	0.508514		37415601	10.3389/fgene.2023.1191264	Gedik et all Front Genet	BRAIN
LUZP2	Q86TE4	23206	TRANS	Cognition_Meta	UKBB-PPP_Specific	NA,+		0.177995	0.177995	UKBB_PPP	UKBB_PPP	0.68921	1212.32	SCZ	LUZP2	Proteiome	BRAIN	SMR	BrainMeta	SMR	-0.0563953	0.0407721	0.166608		37415601	10.3389/fgene.2023.1191264	Gedik et all Front Genet	BRAIN
LUZP2	Q86TE4	23206	TRANS	Cognition_Meta	UKBB-PPP_Specific	NA,+		0.177995	0.177995	UKBB_PPP	UKBB_PPP	0.68921	1212.32	SCZ.Clozuk.2018	LUZP2	Transcriptome	BRAIN	TWAS	PsychENCODE	FUSION	1.6495		0.099		30545856	10.1126/science.aat8127	Gandal et all science	BRAIN
LUZP2	Q86TE4	23206	TRANS	Cognition_Meta	UKBB-PPP_Specific	NA,+		0.177995	0.177995	UKBB_PPP	UKBB_PPP	0.68921	1212.32	BD.PGC.ruderferCell2018	LUZP2	Transcriptome	BRAIN	TWAS	PsychENCODE	FUSION	0.91239		0.362		30545856	10.1126/science.aat8127	Gandal et all science	BRAIN
LUZP2	Q86TE4	23206	TRANS	Cognition_Meta	UKBB-PPP_Specific	NA,+		0.177995	0.177995	UKBB_PPP	UKBB_PPP	0.68921	1212.32	Depression Howard et all	LUZP2	Proteiome	BRAIN	PWAS	ROS/MAP	FUSION	-0.741843		0.458		33846625	10.1038/s41593-021-00832-6	Wingo Nat Neurosci	BRAIN
LUZP2	Q86TE4	23206	TRANS	Cognition_Meta	UKBB-PPP_Specific	NA,+		0.177995	0.177995	UKBB_PPP	UKBB_PPP	0.68921	1212.32	PGC3_SCZ	LUZP2	Transcriptome	Inhibitory neurons	coloc	Roche_AD, Roche_MS, Columbia_AD, Mathys_AD, Zhou_AD	COLOC_R				0.144813	35915177	10.1038/s41593-022-01128-z	Bryois J et al	Brain
LUZP2	Q86TE4	23206	TRANS	Cognition_Meta	UKBB-PPP_Specific	NA,+		0.177995	0.177995	UKBB_PPP	UKBB_PPP	0.68921	1212.32	PGC3_SCZ	LUZP2	Transcriptome	OPCs / COPs	coloc	Roche_AD, Roche_MS, Columbia_AD, Mathys_AD, Zhou_AD	COLOC_R				0.0787809	35915177	10.1038/s41593-022-01128-z	Bryois J et al	Brain
LUZP2	Q86TE4	23206	TRANS	Cognition_Meta	UKBB-PPP_Specific	NA,+		0.177995	0.177995	UKBB_PPP	UKBB_PPP	0.68921	1212.32	PGC3_SCZ	LUZP2	Transcriptome	Excitatory neurons	coloc	Roche_AD, Roche_MS, Columbia_AD, Mathys_AD, Zhou_AD	COLOC_R				0.0725884	35915177	10.1038/s41593-022-01128-z	Bryois J et al	Brain
LUZP2	Q86TE4	23206	TRANS	Cognition_Meta	UKBB-PPP_Specific	NA,+		0.177995	0.177995	UKBB_PPP	UKBB_PPP	0.68921	1212.32	PGC3_SCZ	LUZP2	Transcriptome	Inhibitory neurons	coloc	Roche_AD, Roche_MS, Columbia_AD, Mathys_AD, Zhou_AD	COLOC_R				0.0595183	35915177	10.1038/s41593-022-01128-z	Bryois J et al	Brain
LUZP2	Q86TE4	23206	TRANS	Cognition_Meta	UKBB-PPP_Specific	NA,+		0.177995	0.177995	UKBB_PPP	UKBB_PPP	0.68921	1212.32	PGC3_SCZ	LUZP2	Transcriptome	Oligodendrocytes	coloc	Roche_AD, Roche_MS, Columbia_AD, Mathys_AD, Zhou_AD	COLOC_R				0.0579905	35915177	10.1038/s41593-022-01128-z	Bryois J et al	Brain
LUZP2	Q86TE4	23206	TRANS	Cognition_Meta	UKBB-PPP_Specific	NA,+		0.177995	0.177995	UKBB_PPP	UKBB_PPP	0.68921	1212.32	PGC3_SCZ	LUZP2	Transcriptome	Excitatory neurons	coloc	Roche_AD, Roche_MS, Columbia_AD, Mathys_AD, Zhou_AD	COLOC_R				0.0376881	35915177	10.1038/s41593-022-01128-z	Bryois J et al	Brain
LUZP2	Q86TE4	23206	TRANS	Depression_iPSYCH_2023	UKBB-PPP_Specific	NA,-		0.230255	0.230255	UKBB_PPP	UKBB_PPP	1.41796	1568.26	Deepression_Wray_tall	LUZP2	Transcriptome	BRAIN DLPFC	MR	PsychENCODE	TwoSampleMR	-0.01	0.02	0.75		35296807	10.1038/s41380-022-01507-9	Deng et all Mol Psychiatry	BRAIN
LUZP2	Q86TE4	23206	TRANS	Depression_iPSYCH_2023	UKBB-PPP_Specific	NA,-		0.230255	0.230255	UKBB_PPP	UKBB_PPP	1.41796	1568.26	SCZ_PGC3	LUZP2	Transcriptome_Transcriptlvel	DLPFC	SMR	CMC+GTEX	SMR	-0.0867541	0.0465504	0.0623696		35460606	10.1016/j.ajhg.2022.04.004	Jiang eet all Am J Hum Genet	BRAIN
LUZP2	Q86TE4	23206	TRANS	Depression_iPSYCH_2023	UKBB-PPP_Specific	NA,-		0.230255	0.230255	UKBB_PPP	UKBB_PPP	1.41796	1568.26	SCZ_PGC3	LUZP2	Transcriptome_Transcriptlvel	DLPFC	SMR	CMC+GTEX	SMR	-0.00856696	0.026004	0.741817		35460606	10.1016/j.ajhg.2022.04.004	Jiang eet all Am J Hum Genet	BRAIN
LUZP2	Q86TE4	23206	TRANS	Depression_iPSYCH_2023	UKBB-PPP_Specific	NA,-		0.230255	0.230255	UKBB_PPP	UKBB_PPP	1.41796	1568.26	SCZ.Clozuk.2018	LUZP2	Transcriptome	BRAIN	SMR	PsychENCODE	SMR	-0.0244923	0.0397219	0.538		30545856	10.1126/science.aat8127	Gandal et all science	BRAIN
LUZP2	Q86TE4	23206	TRANS	Depression_iPSYCH_2023	UKBB-PPP_Specific	NA,-		0.230255	0.230255	UKBB_PPP	UKBB_PPP	1.41796	1568.26	BD.PGC.ruderferCell2018	LUZP2	Transcriptome	BRAIN	SMR	PsychENCODE	SMR	0.0862655	0.066137	0.192116		30545856	10.1126/science.aat8127	Gandal et all science	BRAIN
LUZP2	Q86TE4	23206	TRANS	Depression_iPSYCH_2023	UKBB-PPP_Specific	NA,-		0.230255	0.230255	UKBB_PPP	UKBB_PPP	1.41796	1568.26	MDD	LUZP2	Proteiome	BRAIN	SMR	BrainMeta	SMR	-0.00844836	0.0168048	0.615151		37415601	10.3389/fgene.2023.1191264	Gedik et all Front Genet	BRAIN
LUZP2	Q86TE4	23206	TRANS	Depression_iPSYCH_2023	UKBB-PPP_Specific	NA,-		0.230255	0.230255	UKBB_PPP	UKBB_PPP	1.41796	1568.26	BIP	LUZP2	Proteiome	BRAIN	SMR	BrainMeta	SMR	-0.0279642	0.0422962	0.508514		37415601	10.3389/fgene.2023.1191264	Gedik et all Front Genet	BRAIN
LUZP2	Q86TE4	23206	TRANS	Depression_iPSYCH_2023	UKBB-PPP_Specific	NA,-		0.230255	0.230255	UKBB_PPP	UKBB_PPP	1.41796	1568.26	SCZ	LUZP2	Proteiome	BRAIN	SMR	BrainMeta	SMR	-0.0563953	0.0407721	0.166608		37415601	10.3389/fgene.2023.1191264	Gedik et all Front Genet	BRAIN
LUZP2	Q86TE4	23206	TRANS	Depression_iPSYCH_2023	UKBB-PPP_Specific	NA,-		0.230255	0.230255	UKBB_PPP	UKBB_PPP	1.41796	1568.26	SCZ.Clozuk.2018	LUZP2	Transcriptome	BRAIN	TWAS	PsychENCODE	FUSION	1.6495		0.099		30545856	10.1126/science.aat8127	Gandal et all science	BRAIN
LUZP2	Q86TE4	23206	TRANS	Depression_iPSYCH_2023	UKBB-PPP_Specific	NA,-		0.230255	0.230255	UKBB_PPP	UKBB_PPP	1.41796	1568.26	BD.PGC.ruderferCell2018	LUZP2	Transcriptome	BRAIN	TWAS	PsychENCODE	FUSION	0.91239		0.362		30545856	10.1126/science.aat8127	Gandal et all science	BRAIN
LUZP2	Q86TE4	23206	TRANS	Depression_iPSYCH_2023	UKBB-PPP_Specific	NA,-		0.230255	0.230255	UKBB_PPP	UKBB_PPP	1.41796	1568.26	Depression Howard et all	LUZP2	Proteiome	BRAIN	PWAS	ROS/MAP	FUSION	-0.741843		0.458		33846625	10.1038/s41593-021-00832-6	Wingo Nat Neurosci	BRAIN
LUZP2	Q86TE4	23206	TRANS	Depression_iPSYCH_2023	UKBB-PPP_Specific	NA,-		0.230255	0.230255	UKBB_PPP	UKBB_PPP	1.41796	1568.26	PGC3_SCZ	LUZP2	Transcriptome	Inhibitory neurons	coloc	Roche_AD, Roche_MS, Columbia_AD, Mathys_AD, Zhou_AD	COLOC_R				0.144813	35915177	10.1038/s41593-022-01128-z	Bryois J et al	Brain
LUZP2	Q86TE4	23206	TRANS	Depression_iPSYCH_2023	UKBB-PPP_Specific	NA,-		0.230255	0.230255	UKBB_PPP	UKBB_PPP	1.41796	1568.26	PGC3_SCZ	LUZP2	Transcriptome	OPCs / COPs	coloc	Roche_AD, Roche_MS, Columbia_AD, Mathys_AD, Zhou_AD	COLOC_R				0.0787809	35915177	10.1038/s41593-022-01128-z	Bryois J et al	Brain
LUZP2	Q86TE4	23206	TRANS	Depression_iPSYCH_2023	UKBB-PPP_Specific	NA,-		0.230255	0.230255	UKBB_PPP	UKBB_PPP	1.41796	1568.26	PGC3_SCZ	LUZP2	Transcriptome	Excitatory neurons	coloc	Roche_AD, Roche_MS, Columbia_AD, Mathys_AD, Zhou_AD	COLOC_R				0.0725884	35915177	10.1038/s41593-022-01128-z	Bryois J et al	Brain
LUZP2	Q86TE4	23206	TRANS	Depression_iPSYCH_2023	UKBB-PPP_Specific	NA,-		0.230255	0.230255	UKBB_PPP	UKBB_PPP	1.41796	1568.26	PGC3_SCZ	LUZP2	Transcriptome	Inhibitory neurons	coloc	Roche_AD, Roche_MS, Columbia_AD, Mathys_AD, Zhou_AD	COLOC_R				0.0595183	35915177	10.1038/s41593-022-01128-z	Bryois J et al	Brain
LUZP2	Q86TE4	23206	TRANS	Depression_iPSYCH_2023	UKBB-PPP_Specific	NA,-		0.230255	0.230255	UKBB_PPP	UKBB_PPP	1.41796	1568.26	PGC3_SCZ	LUZP2	Transcriptome	Oligodendrocytes	coloc	Roche_AD, Roche_MS, Columbia_AD, Mathys_AD, Zhou_AD	COLOC_R				0.0579905	35915177	10.1038/s41593-022-01128-z	Bryois J et al	Brain
LUZP2	Q86TE4	23206	TRANS	Depression_iPSYCH_2023	UKBB-PPP_Specific	NA,-		0.230255	0.230255	UKBB_PPP	UKBB_PPP	1.41796	1568.26	PGC3_SCZ	LUZP2	Transcriptome	Excitatory neurons	coloc	Roche_AD, Roche_MS, Columbia_AD, Mathys_AD, Zhou_AD	COLOC_R				0.0376881	35915177	10.1038/s41593-022-01128-z	Bryois J et al	Brain
LUZP2	Q86TE4	23206	TRANS	PGC3_SCZ_NoUKB	UKBB-PPP_Specific	NA,+		0.506835	0.506835	UKBB_PPP	UKBB_PPP	0.997992	3452.05	Deepression_Wray_tall	LUZP2	Transcriptome	BRAIN DLPFC	MR	PsychENCODE	TwoSampleMR	-0.01	0.02	0.75		35296807	10.1038/s41380-022-01507-9	Deng et all Mol Psychiatry	BRAIN
LUZP2	Q86TE4	23206	TRANS	PGC3_SCZ_NoUKB	UKBB-PPP_Specific	NA,+		0.506835	0.506835	UKBB_PPP	UKBB_PPP	0.997992	3452.05	SCZ_PGC3	LUZP2	Transcriptome_Transcriptlvel	DLPFC	SMR	CMC+GTEX	SMR	-0.0867541	0.0465504	0.0623696		35460606	10.1016/j.ajhg.2022.04.004	Jiang eet all Am J Hum Genet	BRAIN
LUZP2	Q86TE4	23206	TRANS	PGC3_SCZ_NoUKB	UKBB-PPP_Specific	NA,+		0.506835	0.506835	UKBB_PPP	UKBB_PPP	0.997992	3452.05	SCZ_PGC3	LUZP2	Transcriptome_Transcriptlvel	DLPFC	SMR	CMC+GTEX	SMR	-0.00856696	0.026004	0.741817		35460606	10.1016/j.ajhg.2022.04.004	Jiang eet all Am J Hum Genet	BRAIN
LUZP2	Q86TE4	23206	TRANS	PGC3_SCZ_NoUKB	UKBB-PPP_Specific	NA,+		0.506835	0.506835	UKBB_PPP	UKBB_PPP	0.997992	3452.05	SCZ.Clozuk.2018	LUZP2	Transcriptome	BRAIN	SMR	PsychENCODE	SMR	-0.0244923	0.0397219	0.538		30545856	10.1126/science.aat8127	Gandal et all science	BRAIN
LUZP2	Q86TE4	23206	TRANS	PGC3_SCZ_NoUKB	UKBB-PPP_Specific	NA,+		0.506835	0.506835	UKBB_PPP	UKBB_PPP	0.997992	3452.05	BD.PGC.ruderferCell2018	LUZP2	Transcriptome	BRAIN	SMR	PsychENCODE	SMR	0.0862655	0.066137	0.192116		30545856	10.1126/science.aat8127	Gandal et all science	BRAIN
LUZP2	Q86TE4	23206	TRANS	PGC3_SCZ_NoUKB	UKBB-PPP_Specific	NA,+		0.506835	0.506835	UKBB_PPP	UKBB_PPP	0.997992	3452.05	MDD	LUZP2	Proteiome	BRAIN	SMR	BrainMeta	SMR	-0.00844836	0.0168048	0.615151		37415601	10.3389/fgene.2023.1191264	Gedik et all Front Genet	BRAIN
LUZP2	Q86TE4	23206	TRANS	PGC3_SCZ_NoUKB	UKBB-PPP_Specific	NA,+		0.506835	0.506835	UKBB_PPP	UKBB_PPP	0.997992	3452.05	BIP	LUZP2	Proteiome	BRAIN	SMR	BrainMeta	SMR	-0.0279642	0.0422962	0.508514		37415601	10.3389/fgene.2023.1191264	Gedik et all Front Genet	BRAIN
LUZP2	Q86TE4	23206	TRANS	PGC3_SCZ_NoUKB	UKBB-PPP_Specific	NA,+		0.506835	0.506835	UKBB_PPP	UKBB_PPP	0.997992	3452.05	SCZ	LUZP2	Proteiome	BRAIN	SMR	BrainMeta	SMR	-0.0563953	0.0407721	0.166608		37415601	10.3389/fgene.2023.1191264	Gedik et all Front Genet	BRAIN
LUZP2	Q86TE4	23206	TRANS	PGC3_SCZ_NoUKB	UKBB-PPP_Specific	NA,+		0.506835	0.506835	UKBB_PPP	UKBB_PPP	0.997992	3452.05	SCZ.Clozuk.2018	LUZP2	Transcriptome	BRAIN	TWAS	PsychENCODE	FUSION	1.6495		0.099		30545856	10.1126/science.aat8127	Gandal et all science	BRAIN
LUZP2	Q86TE4	23206	TRANS	PGC3_SCZ_NoUKB	UKBB-PPP_Specific	NA,+		0.506835	0.506835	UKBB_PPP	UKBB_PPP	0.997992	3452.05	BD.PGC.ruderferCell2018	LUZP2	Transcriptome	BRAIN	TWAS	PsychENCODE	FUSION	0.91239		0.362		30545856	10.1126/science.aat8127	Gandal et all science	BRAIN
LUZP2	Q86TE4	23206	TRANS	PGC3_SCZ_NoUKB	UKBB-PPP_Specific	NA,+		0.506835	0.506835	UKBB_PPP	UKBB_PPP	0.997992	3452.05	Depression Howard et all	LUZP2	Proteiome	BRAIN	PWAS	ROS/MAP	FUSION	-0.741843		0.458		33846625	10.1038/s41593-021-00832-6	Wingo Nat Neurosci	BRAIN
LUZP2	Q86TE4	23206	TRANS	PGC3_SCZ_NoUKB	UKBB-PPP_Specific	NA,+		0.506835	0.506835	UKBB_PPP	UKBB_PPP	0.997992	3452.05	PGC3_SCZ	LUZP2	Transcriptome	Inhibitory neurons	coloc	Roche_AD, Roche_MS, Columbia_AD, Mathys_AD, Zhou_AD	COLOC_R				0.144813	35915177	10.1038/s41593-022-01128-z	Bryois J et al	Brain
LUZP2	Q86TE4	23206	TRANS	PGC3_SCZ_NoUKB	UKBB-PPP_Specific	NA,+		0.506835	0.506835	UKBB_PPP	UKBB_PPP	0.997992	3452.05	PGC3_SCZ	LUZP2	Transcriptome	OPCs / COPs	coloc	Roche_AD, Roche_MS, Columbia_AD, Mathys_AD, Zhou_AD	COLOC_R				0.0787809	35915177	10.1038/s41593-022-01128-z	Bryois J et al	Brain
LUZP2	Q86TE4	23206	TRANS	PGC3_SCZ_NoUKB	UKBB-PPP_Specific	NA,+		0.506835	0.506835	UKBB_PPP	UKBB_PPP	0.997992	3452.05	PGC3_SCZ	LUZP2	Transcriptome	Excitatory neurons	coloc	Roche_AD, Roche_MS, Columbia_AD, Mathys_AD, Zhou_AD	COLOC_R				0.0725884	35915177	10.1038/s41593-022-01128-z	Bryois J et al	Brain
LUZP2	Q86TE4	23206	TRANS	PGC3_SCZ_NoUKB	UKBB-PPP_Specific	NA,+		0.506835	0.506835	UKBB_PPP	UKBB_PPP	0.997992	3452.05	PGC3_SCZ	LUZP2	Transcriptome	Inhibitory neurons	coloc	Roche_AD, Roche_MS, Columbia_AD, Mathys_AD, Zhou_AD	COLOC_R				0.0595183	35915177	10.1038/s41593-022-01128-z	Bryois J et al	Brain
LUZP2	Q86TE4	23206	TRANS	PGC3_SCZ_NoUKB	UKBB-PPP_Specific	NA,+		0.506835	0.506835	UKBB_PPP	UKBB_PPP	0.997992	3452.05	PGC3_SCZ	LUZP2	Transcriptome	Oligodendrocytes	coloc	Roche_AD, Roche_MS, Columbia_AD, Mathys_AD, Zhou_AD	COLOC_R				0.0579905	35915177	10.1038/s41593-022-01128-z	Bryois J et al	Brain
LUZP2	Q86TE4	23206	TRANS	PGC3_SCZ_NoUKB	UKBB-PPP_Specific	NA,+		0.506835	0.506835	UKBB_PPP	UKBB_PPP	0.997992	3452.05	PGC3_SCZ	LUZP2	Transcriptome	Excitatory neurons	coloc	Roche_AD, Roche_MS, Columbia_AD, Mathys_AD, Zhou_AD	COLOC_R				0.0376881	35915177	10.1038/s41593-022-01128-z	Bryois J et al	Brain
LXN	Q9BS40	13347	CIS	PGC3_SCZ_NoUKB	UKBB-PPP_Specific	NA,-		0.0964071	0.0964071	UKBB_PPP	UKBB_PPP	0.585967	360.37	SCZ_PGC3	LXN	Transcriptome	DLPFC	MR	CMC+GTEX	MendelianRandomization			2.01304e-61		35460606	10.1016/j.ajhg.2022.04.004	Jiang eet all Am J Hum Genet	BRAIN
LXN	Q9BS40	13347	CIS	PGC3_SCZ_NoUKB	UKBB-PPP_Specific	NA,-		0.0964071	0.0964071	UKBB_PPP	UKBB_PPP	0.585967	360.37	SCZ_PGC3	LXN	Transcriptome	DLPFC	MR	CMC+GTEX	MendelianRandomization			1.4391e-60		35460606	10.1016/j.ajhg.2022.04.004	Jiang eet all Am J Hum Genet	BRAIN
LXN	Q9BS40	13347	CIS	PGC3_SCZ_NoUKB	UKBB-PPP_Specific	NA,-		0.0964071	0.0964071	UKBB_PPP	UKBB_PPP	0.585967	360.37	SCZ_PGC3	LXN	Transcriptome	DLPFC	MR	CMC+GTEX	MendelianRandomization			0		35460606	10.1016/j.ajhg.2022.04.004	Jiang eet all Am J Hum Genet	BRAIN
LXN	Q9BS40	13347	CIS	PGC3_SCZ_NoUKB	UKBB-PPP_Specific	NA,-		0.0964071	0.0964071	UKBB_PPP	UKBB_PPP	0.585967	360.37	SCZ_PGC3	LXN	Transcriptome	DLPFC	MR	CMC+GTEX	EMIC			0.158866		35460606	10.1016/j.ajhg.2022.04.004	Jiang eet all Am J Hum Genet	BRAIN
LXN	Q9BS40	13347	CIS	PGC3_SCZ_NoUKB	UKBB-PPP_Specific	NA,-		0.0964071	0.0964071	UKBB_PPP	UKBB_PPP	0.585967	360.37	BIP_2019_Stahl_etall	LXN	Transcriptome	DLPFC	MR	CMC+GTEX	MendelianRandomization			0.852817		35460606	10.1016/j.ajhg.2022.04.004	Jiang eet all Am J Hum Genet	BRAIN
LXN	Q9BS40	13347	CIS	PGC3_SCZ_NoUKB	UKBB-PPP_Specific	NA,-		0.0964071	0.0964071	UKBB_PPP	UKBB_PPP	0.585967	360.37	BIP_2019_Stahl_etall	LXN	Transcriptome	DLPFC	MR	CMC+GTEX	MendelianRandomization			0.827174		35460606	10.1016/j.ajhg.2022.04.004	Jiang eet all Am J Hum Genet	BRAIN
LXN	Q9BS40	13347	CIS	PGC3_SCZ_NoUKB	UKBB-PPP_Specific	NA,-		0.0964071	0.0964071	UKBB_PPP	UKBB_PPP	0.585967	360.37	BIP_2019_Stahl_etall	LXN	Transcriptome	DLPFC	MR	CMC+GTEX	MendelianRandomization			0.326197		35460606	10.1016/j.ajhg.2022.04.004	Jiang eet all Am J Hum Genet	BRAIN
LXN	Q9BS40	13347	CIS	PGC3_SCZ_NoUKB	UKBB-PPP_Specific	NA,-		0.0964071	0.0964071	UKBB_PPP	UKBB_PPP	0.585967	360.37	BIP_2019_Stahl_etall	LXN	Transcriptome	DLPFC	MR	CMC+GTEX	EMIC			0.523627		35460606	10.1016/j.ajhg.2022.04.004	Jiang eet all Am J Hum Genet	BRAIN
LXN	Q9BS40	13347	CIS	PGC3_SCZ_NoUKB	UKBB-PPP_Specific	NA,-		0.0964071	0.0964071	UKBB_PPP	UKBB_PPP	0.585967	360.37	Deepression_Wray_tall	LXN	Proteiome	BRAIN DLPFC	MR	ROS/MAP	TwoSampleMR	0.01	0.03	0.848		35296807	10.1038/s41380-022-01507-9	Deng et all Mol Psychiatry	BRAIN
LXN	Q9BS40	13347	CIS	PGC3_SCZ_NoUKB	UKBB-PPP_Specific	NA,-		0.0964071	0.0964071	UKBB_PPP	UKBB_PPP	0.585967	360.37	Deepression_Wray_tall	LXN	Transcriptome	BRAIN DLPFC	MR	PsychENCODE	TwoSampleMR	0	0.01	0.807		35296807	10.1038/s41380-022-01507-9	Deng et all Mol Psychiatry	BRAIN
LXN	Q9BS40	13347	CIS	PGC3_SCZ_NoUKB	UKBB-PPP_Specific	NA,-		0.0964071	0.0964071	UKBB_PPP	UKBB_PPP	0.585967	360.37	SCZ_PGC3	LXN	Transcriptome	DLPFC	SMR	CMC+GTEX	SMR	0.01557	0.01277	0.222743		35460606	10.1016/j.ajhg.2022.04.004	Jiang eet all Am J Hum Genet	BRAIN
LXN	Q9BS40	13347	CIS	PGC3_SCZ_NoUKB	UKBB-PPP_Specific	NA,-		0.0964071	0.0964071	UKBB_PPP	UKBB_PPP	0.585967	360.37	SCZ_PGC3	LXN	Transcriptome_Transcriptlvel	DLPFC	SMR	CMC+GTEX	SMR	0.0160515	0.0131699	0.222917		35460606	10.1016/j.ajhg.2022.04.004	Jiang eet all Am J Hum Genet	BRAIN
LXN	Q9BS40	13347	CIS	PGC3_SCZ_NoUKB	UKBB-PPP_Specific	NA,-		0.0964071	0.0964071	UKBB_PPP	UKBB_PPP	0.585967	360.37	SCZ.Clozuk.2018	LXN	Transcriptome	BRAIN	SMR	PsychENCODE	SMR	0.00897851	0.0137391	0.513		30545856	10.1126/science.aat8127	Gandal et all science	BRAIN
LXN	Q9BS40	13347	CIS	PGC3_SCZ_NoUKB	UKBB-PPP_Specific	NA,-		0.0964071	0.0964071	UKBB_PPP	UKBB_PPP	0.585967	360.37	BD.PGC.ruderferCell2018	LXN	Transcriptome	BRAIN	SMR	PsychENCODE	SMR	-0.0159615	0.0211058	0.449493		30545856	10.1126/science.aat8127	Gandal et all science	BRAIN
LXN	Q9BS40	13347	CIS	PGC3_SCZ_NoUKB	UKBB-PPP_Specific	NA,-		0.0964071	0.0964071	UKBB_PPP	UKBB_PPP	0.585967	360.37	Depression Howard et all	LXN	Proteiome	BRAIN DPFC	SMR	ROS/MAP	SMR	0.00593668	0.0343075	0.862618		33846625	10.1038/s41593-021-00832-6	Wingo Nat Neurosci	BRAIN
LXN	Q9BS40	13347	CIS	PGC3_SCZ_NoUKB	UKBB-PPP_Specific	NA,-		0.0964071	0.0964071	UKBB_PPP	UKBB_PPP	0.585967	360.37	SCZ	LXN	Proteiome	BLOOD	SMR	eQTLGen	SMR	0.0183367	0.0175924	0.29727		37415601	10.3389/fgene.2023.1191264	Gedik et all Front Genet	BLOOD
LXN	Q9BS40	13347	CIS	PGC3_SCZ_NoUKB	UKBB-PPP_Specific	NA,-		0.0964071	0.0964071	UKBB_PPP	UKBB_PPP	0.585967	360.37	MDD	LXN	Proteiome	BRAIN	SMR	BrainMeta	SMR	-0.00233211	0.00749756	0.755763		37415601	10.3389/fgene.2023.1191264	Gedik et all Front Genet	BRAIN
LXN	Q9BS40	13347	CIS	PGC3_SCZ_NoUKB	UKBB-PPP_Specific	NA,-		0.0964071	0.0964071	UKBB_PPP	UKBB_PPP	0.585967	360.37	BIP	LXN	Proteiome	BRAIN	SMR	BrainMeta	SMR	-0.000999177	0.0156586	0.949121		37415601	10.3389/fgene.2023.1191264	Gedik et all Front Genet	BRAIN
LXN	Q9BS40	13347	CIS	PGC3_SCZ_NoUKB	UKBB-PPP_Specific	NA,-		0.0964071	0.0964071	UKBB_PPP	UKBB_PPP	0.585967	360.37	SCZ	LXN	Proteiome	BRAIN	SMR	BrainMeta	SMR	0.0145868	0.0140238	0.298273		37415601	10.3389/fgene.2023.1191264	Gedik et all Front Genet	BRAIN
LXN	Q9BS40	13347	CIS	PGC3_SCZ_NoUKB	UKBB-PPP_Specific	NA,-		0.0964071	0.0964071	UKBB_PPP	UKBB_PPP	0.585967	360.37	MDD	LXN	Proteiome	BLOOD	SMR	eQTLGen	SMR	-0.00293164	0.00942325	0.755719		37415601	10.3389/fgene.2023.1191264	Gedik et all Front Genet	BLOOD
LXN	Q9BS40	13347	CIS	PGC3_SCZ_NoUKB	UKBB-PPP_Specific	NA,-		0.0964071	0.0964071	UKBB_PPP	UKBB_PPP	0.585967	360.37	BIP	LXN	Proteiome	BLOOD	SMR	eQTLGen	SMR	-0.00125604	0.0196839	0.949121		37415601	10.3389/fgene.2023.1191264	Gedik et all Front Genet	BLOOD
LXN	Q9BS40	13347	CIS	PGC3_SCZ_NoUKB	UKBB-PPP_Specific	NA,-		0.0964071	0.0964071	UKBB_PPP	UKBB_PPP	0.585967	360.37	MDD	LXN	Proteiome	BRAIN	SMR	Wingo et al., 2022, in 722 samples	SMR	0.00124309	0.00718289	0.862602		37415601	10.3389/fgene.2023.1191264	Gedik et all Front Genet	BRAIN
LXN	Q9BS40	13347	CIS	PGC3_SCZ_NoUKB	UKBB-PPP_Specific	NA,-		0.0964071	0.0964071	UKBB_PPP	UKBB_PPP	0.585967	360.37	BIP	LXN	Proteiome	BRAIN	SMR	Wingo et al., 2022, in 722 samples	SMR	-0.00511483	0.0156121	0.7432		37415601	10.3389/fgene.2023.1191264	Gedik et all Front Genet	BRAIN
LXN	Q9BS40	13347	CIS	PGC3_SCZ_NoUKB	UKBB-PPP_Specific	NA,-		0.0964071	0.0964071	UKBB_PPP	UKBB_PPP	0.585967	360.37	SCZ	LXN	Proteiome	BRAIN	SMR	Wingo et al., 2022, in 722 samples	SMR	0.0071528	0.0135459	0.597469		37415601	10.3389/fgene.2023.1191264	Gedik et all Front Genet	BRAIN
LXN	Q9BS40	13347	CIS	PGC3_SCZ_NoUKB	UKBB-PPP_Specific	NA,-		0.0964071	0.0964071	UKBB_PPP	UKBB_PPP	0.585967	360.37	SCZ	LXN	Transcriptome	BRAIN_DLPFC	TWAS	CMC	FUSION	0.65703		0.511		31691811	10.1093/hmg/ddz253	Hall et al Hum Mol Genet	BRAIN
LXN	Q9BS40	13347	CIS	PGC3_SCZ_NoUKB	UKBB-PPP_Specific	NA,-		0.0964071	0.0964071	UKBB_PPP	UKBB_PPP	0.585967	360.37	SCZ.Clozuk.2018	LXN	Transcriptome	BRAIN	TWAS	PsychENCODE	FUSION	0.76446		0.445		30545856	10.1126/science.aat8127	Gandal et all science	BRAIN
LXN	Q9BS40	13347	CIS	PGC3_SCZ_NoUKB	UKBB-PPP_Specific	NA,-		0.0964071	0.0964071	UKBB_PPP	UKBB_PPP	0.585967	360.37	BD.PGC.ruderferCell2018	LXN	Transcriptome	BRAIN	TWAS	PsychENCODE	FUSION	-1.00098		0.317		30545856	10.1126/science.aat8127	Gandal et all science	BRAIN
LXN	Q9BS40	13347	CIS	PGC3_SCZ_NoUKB	UKBB-PPP_Specific	NA,-		0.0964071	0.0964071	UKBB_PPP	UKBB_PPP	0.585967	360.37	Depression Howard et all	LXN	Proteiome	BRAIN DPFC	PWAS	ROS/MAP	FUSION	0.0242		0.981		33846625	10.1038/s41593-021-00832-6	Wingo Nat Neurosci	BRAIN
LXN	Q9BS40	13347	CIS	PGC3_SCZ_NoUKB	UKBB-PPP_Specific	NA,-		0.0964071	0.0964071	UKBB_PPP	UKBB_PPP	0.585967	360.37	Depression Howard et all	LXN	Transcriptome	BRAIN DPFC	TWAS	dPFC of 152 participants of European descent	FUSION	3.10201		0.00192		33846625	10.1038/s41593-021-00832-6	Wingo Nat Neurosci	BRAIN
LXN	Q9BS40	13347	CIS	PGC3_SCZ_NoUKB	UKBB-PPP_Specific	NA,-		0.0964071	0.0964071	UKBB_PPP	UKBB_PPP	0.585967	360.37	SCZ	LXN	Transcriptome	Brain_Frontal_Cortex_BA9	TWAS	GteX	FUSION			0.3899		34416157	10.1016/j.ajhg.2021.07.011	Ayg√ºn N et al	Brain
LXN	Q9BS40	13347	CIS	PGC3_SCZ_NoUKB	UKBB-PPP_Specific	NA,-		0.0964071	0.0964071	UKBB_PPP	UKBB_PPP	0.585967	360.37	Schizophrenia	LXN	Transcriptome	brain caudate nucleus	TWAS	Gtex	Fusion			0.290543		36319771	10.1038/s41593-022-01182-7	Benjamin KJM	brain caudate nucleus
LXN	Q9BS40	13347	CIS	Depression_iPSYCH_2023	UKBB-PPP_Specific	NA,+		0.714715	0.714715	UKBB_PPP	UKBB_PPP	1.31283	2671.61	SCZ_PGC3	LXN	Transcriptome	DLPFC	MR	CMC+GTEX	MendelianRandomization			2.01304e-61		35460606	10.1016/j.ajhg.2022.04.004	Jiang eet all Am J Hum Genet	BRAIN
LXN	Q9BS40	13347	CIS	Depression_iPSYCH_2023	UKBB-PPP_Specific	NA,+		0.714715	0.714715	UKBB_PPP	UKBB_PPP	1.31283	2671.61	SCZ_PGC3	LXN	Transcriptome	DLPFC	MR	CMC+GTEX	MendelianRandomization			1.4391e-60		35460606	10.1016/j.ajhg.2022.04.004	Jiang eet all Am J Hum Genet	BRAIN
LXN	Q9BS40	13347	CIS	Depression_iPSYCH_2023	UKBB-PPP_Specific	NA,+		0.714715	0.714715	UKBB_PPP	UKBB_PPP	1.31283	2671.61	SCZ_PGC3	LXN	Transcriptome	DLPFC	MR	CMC+GTEX	MendelianRandomization			0		35460606	10.1016/j.ajhg.2022.04.004	Jiang eet all Am J Hum Genet	BRAIN
LXN	Q9BS40	13347	CIS	Depression_iPSYCH_2023	UKBB-PPP_Specific	NA,+		0.714715	0.714715	UKBB_PPP	UKBB_PPP	1.31283	2671.61	SCZ_PGC3	LXN	Transcriptome	DLPFC	MR	CMC+GTEX	EMIC			0.158866		35460606	10.1016/j.ajhg.2022.04.004	Jiang eet all Am J Hum Genet	BRAIN
LXN	Q9BS40	13347	CIS	Depression_iPSYCH_2023	UKBB-PPP_Specific	NA,+		0.714715	0.714715	UKBB_PPP	UKBB_PPP	1.31283	2671.61	BIP_2019_Stahl_etall	LXN	Transcriptome	DLPFC	MR	CMC+GTEX	MendelianRandomization			0.852817		35460606	10.1016/j.ajhg.2022.04.004	Jiang eet all Am J Hum Genet	BRAIN
LXN	Q9BS40	13347	CIS	Depression_iPSYCH_2023	UKBB-PPP_Specific	NA,+		0.714715	0.714715	UKBB_PPP	UKBB_PPP	1.31283	2671.61	BIP_2019_Stahl_etall	LXN	Transcriptome	DLPFC	MR	CMC+GTEX	MendelianRandomization			0.827174		35460606	10.1016/j.ajhg.2022.04.004	Jiang eet all Am J Hum Genet	BRAIN
LXN	Q9BS40	13347	CIS	Depression_iPSYCH_2023	UKBB-PPP_Specific	NA,+		0.714715	0.714715	UKBB_PPP	UKBB_PPP	1.31283	2671.61	BIP_2019_Stahl_etall	LXN	Transcriptome	DLPFC	MR	CMC+GTEX	MendelianRandomization			0.326197		35460606	10.1016/j.ajhg.2022.04.004	Jiang eet all Am J Hum Genet	BRAIN
LXN	Q9BS40	13347	CIS	Depression_iPSYCH_2023	UKBB-PPP_Specific	NA,+		0.714715	0.714715	UKBB_PPP	UKBB_PPP	1.31283	2671.61	BIP_2019_Stahl_etall	LXN	Transcriptome	DLPFC	MR	CMC+GTEX	EMIC			0.523627		35460606	10.1016/j.ajhg.2022.04.004	Jiang eet all Am J Hum Genet	BRAIN
LXN	Q9BS40	13347	CIS	Depression_iPSYCH_2023	UKBB-PPP_Specific	NA,+		0.714715	0.714715	UKBB_PPP	UKBB_PPP	1.31283	2671.61	Deepression_Wray_tall	LXN	Proteiome	BRAIN DLPFC	MR	ROS/MAP	TwoSampleMR	0.01	0.03	0.848		35296807	10.1038/s41380-022-01507-9	Deng et all Mol Psychiatry	BRAIN
LXN	Q9BS40	13347	CIS	Depression_iPSYCH_2023	UKBB-PPP_Specific	NA,+		0.714715	0.714715	UKBB_PPP	UKBB_PPP	1.31283	2671.61	Deepression_Wray_tall	LXN	Transcriptome	BRAIN DLPFC	MR	PsychENCODE	TwoSampleMR	0	0.01	0.807		35296807	10.1038/s41380-022-01507-9	Deng et all Mol Psychiatry	BRAIN
LXN	Q9BS40	13347	CIS	Depression_iPSYCH_2023	UKBB-PPP_Specific	NA,+		0.714715	0.714715	UKBB_PPP	UKBB_PPP	1.31283	2671.61	SCZ_PGC3	LXN	Transcriptome	DLPFC	SMR	CMC+GTEX	SMR	0.01557	0.01277	0.222743		35460606	10.1016/j.ajhg.2022.04.004	Jiang eet all Am J Hum Genet	BRAIN
LXN	Q9BS40	13347	CIS	Depression_iPSYCH_2023	UKBB-PPP_Specific	NA,+		0.714715	0.714715	UKBB_PPP	UKBB_PPP	1.31283	2671.61	SCZ_PGC3	LXN	Transcriptome_Transcriptlvel	DLPFC	SMR	CMC+GTEX	SMR	0.0160515	0.0131699	0.222917		35460606	10.1016/j.ajhg.2022.04.004	Jiang eet all Am J Hum Genet	BRAIN
LXN	Q9BS40	13347	CIS	Depression_iPSYCH_2023	UKBB-PPP_Specific	NA,+		0.714715	0.714715	UKBB_PPP	UKBB_PPP	1.31283	2671.61	SCZ.Clozuk.2018	LXN	Transcriptome	BRAIN	SMR	PsychENCODE	SMR	0.00897851	0.0137391	0.513		30545856	10.1126/science.aat8127	Gandal et all science	BRAIN
LXN	Q9BS40	13347	CIS	Depression_iPSYCH_2023	UKBB-PPP_Specific	NA,+		0.714715	0.714715	UKBB_PPP	UKBB_PPP	1.31283	2671.61	BD.PGC.ruderferCell2018	LXN	Transcriptome	BRAIN	SMR	PsychENCODE	SMR	-0.0159615	0.0211058	0.449493		30545856	10.1126/science.aat8127	Gandal et all science	BRAIN
LXN	Q9BS40	13347	CIS	Depression_iPSYCH_2023	UKBB-PPP_Specific	NA,+		0.714715	0.714715	UKBB_PPP	UKBB_PPP	1.31283	2671.61	Depression Howard et all	LXN	Proteiome	BRAIN DPFC	SMR	ROS/MAP	SMR	0.00593668	0.0343075	0.862618		33846625	10.1038/s41593-021-00832-6	Wingo Nat Neurosci	BRAIN
LXN	Q9BS40	13347	CIS	Depression_iPSYCH_2023	UKBB-PPP_Specific	NA,+		0.714715	0.714715	UKBB_PPP	UKBB_PPP	1.31283	2671.61	SCZ	LXN	Proteiome	BLOOD	SMR	eQTLGen	SMR	0.0183367	0.0175924	0.29727		37415601	10.3389/fgene.2023.1191264	Gedik et all Front Genet	BLOOD
LXN	Q9BS40	13347	CIS	Depression_iPSYCH_2023	UKBB-PPP_Specific	NA,+		0.714715	0.714715	UKBB_PPP	UKBB_PPP	1.31283	2671.61	MDD	LXN	Proteiome	BRAIN	SMR	BrainMeta	SMR	-0.00233211	0.00749756	0.755763		37415601	10.3389/fgene.2023.1191264	Gedik et all Front Genet	BRAIN
LXN	Q9BS40	13347	CIS	Depression_iPSYCH_2023	UKBB-PPP_Specific	NA,+		0.714715	0.714715	UKBB_PPP	UKBB_PPP	1.31283	2671.61	BIP	LXN	Proteiome	BRAIN	SMR	BrainMeta	SMR	-0.000999177	0.0156586	0.949121		37415601	10.3389/fgene.2023.1191264	Gedik et all Front Genet	BRAIN
LXN	Q9BS40	13347	CIS	Depression_iPSYCH_2023	UKBB-PPP_Specific	NA,+		0.714715	0.714715	UKBB_PPP	UKBB_PPP	1.31283	2671.61	SCZ	LXN	Proteiome	BRAIN	SMR	BrainMeta	SMR	0.0145868	0.0140238	0.298273		37415601	10.3389/fgene.2023.1191264	Gedik et all Front Genet	BRAIN
LXN	Q9BS40	13347	CIS	Depression_iPSYCH_2023	UKBB-PPP_Specific	NA,+		0.714715	0.714715	UKBB_PPP	UKBB_PPP	1.31283	2671.61	MDD	LXN	Proteiome	BLOOD	SMR	eQTLGen	SMR	-0.00293164	0.00942325	0.755719		37415601	10.3389/fgene.2023.1191264	Gedik et all Front Genet	BLOOD
LXN	Q9BS40	13347	CIS	Depression_iPSYCH_2023	UKBB-PPP_Specific	NA,+		0.714715	0.714715	UKBB_PPP	UKBB_PPP	1.31283	2671.61	BIP	LXN	Proteiome	BLOOD	SMR	eQTLGen	SMR	-0.00125604	0.0196839	0.949121		37415601	10.3389/fgene.2023.1191264	Gedik et all Front Genet	BLOOD
LXN	Q9BS40	13347	CIS	Depression_iPSYCH_2023	UKBB-PPP_Specific	NA,+		0.714715	0.714715	UKBB_PPP	UKBB_PPP	1.31283	2671.61	MDD	LXN	Proteiome	BRAIN	SMR	Wingo et al., 2022, in 722 samples	SMR	0.00124309	0.00718289	0.862602		37415601	10.3389/fgene.2023.1191264	Gedik et all Front Genet	BRAIN
LXN	Q9BS40	13347	CIS	Depression_iPSYCH_2023	UKBB-PPP_Specific	NA,+		0.714715	0.714715	UKBB_PPP	UKBB_PPP	1.31283	2671.61	BIP	LXN	Proteiome	BRAIN	SMR	Wingo et al., 2022, in 722 samples	SMR	-0.00511483	0.0156121	0.7432		37415601	10.3389/fgene.2023.1191264	Gedik et all Front Genet	BRAIN
LXN	Q9BS40	13347	CIS	Depression_iPSYCH_2023	UKBB-PPP_Specific	NA,+		0.714715	0.714715	UKBB_PPP	UKBB_PPP	1.31283	2671.61	SCZ	LXN	Proteiome	BRAIN	SMR	Wingo et al., 2022, in 722 samples	SMR	0.0071528	0.0135459	0.597469		37415601	10.3389/fgene.2023.1191264	Gedik et all Front Genet	BRAIN
LXN	Q9BS40	13347	CIS	Depression_iPSYCH_2023	UKBB-PPP_Specific	NA,+		0.714715	0.714715	UKBB_PPP	UKBB_PPP	1.31283	2671.61	SCZ	LXN	Transcriptome	BRAIN_DLPFC	TWAS	CMC	FUSION	0.65703		0.511		31691811	10.1093/hmg/ddz253	Hall et al Hum Mol Genet	BRAIN
LXN	Q9BS40	13347	CIS	Depression_iPSYCH_2023	UKBB-PPP_Specific	NA,+		0.714715	0.714715	UKBB_PPP	UKBB_PPP	1.31283	2671.61	SCZ.Clozuk.2018	LXN	Transcriptome	BRAIN	TWAS	PsychENCODE	FUSION	0.76446		0.445		30545856	10.1126/science.aat8127	Gandal et all science	BRAIN
LXN	Q9BS40	13347	CIS	Depression_iPSYCH_2023	UKBB-PPP_Specific	NA,+		0.714715	0.714715	UKBB_PPP	UKBB_PPP	1.31283	2671.61	BD.PGC.ruderferCell2018	LXN	Transcriptome	BRAIN	TWAS	PsychENCODE	FUSION	-1.00098		0.317		30545856	10.1126/science.aat8127	Gandal et all science	BRAIN
LXN	Q9BS40	13347	CIS	Depression_iPSYCH_2023	UKBB-PPP_Specific	NA,+		0.714715	0.714715	UKBB_PPP	UKBB_PPP	1.31283	2671.61	Depression Howard et all	LXN	Proteiome	BRAIN DPFC	PWAS	ROS/MAP	FUSION	0.0242		0.981		33846625	10.1038/s41593-021-00832-6	Wingo Nat Neurosci	BRAIN
LXN	Q9BS40	13347	CIS	Depression_iPSYCH_2023	UKBB-PPP_Specific	NA,+		0.714715	0.714715	UKBB_PPP	UKBB_PPP	1.31283	2671.61	Depression Howard et all	LXN	Transcriptome	BRAIN DPFC	TWAS	dPFC of 152 participants of European descent	FUSION	3.10201		0.00192		33846625	10.1038/s41593-021-00832-6	Wingo Nat Neurosci	BRAIN
LXN	Q9BS40	13347	CIS	Depression_iPSYCH_2023	UKBB-PPP_Specific	NA,+		0.714715	0.714715	UKBB_PPP	UKBB_PPP	1.31283	2671.61	SCZ	LXN	Transcriptome	Brain_Frontal_Cortex_BA9	TWAS	GteX	FUSION			0.3899		34416157	10.1016/j.ajhg.2021.07.011	Ayg√ºn N et al	Brain
LXN	Q9BS40	13347	CIS	Depression_iPSYCH_2023	UKBB-PPP_Specific	NA,+		0.714715	0.714715	UKBB_PPP	UKBB_PPP	1.31283	2671.61	Schizophrenia	LXN	Transcriptome	brain caudate nucleus	TWAS	Gtex	Fusion			0.290543		36319771	10.1038/s41593-022-01182-7	Benjamin KJM	brain caudate nucleus
LXN	Q9BS40	13347	CIS	Cognition_Meta	UKBB-PPP_Specific	NA,-		0.690384	0.690384	UKBB_PPP	UKBB_PPP	1.3207	2580.66	SCZ_PGC3	LXN	Transcriptome	DLPFC	MR	CMC+GTEX	MendelianRandomization			2.01304e-61		35460606	10.1016/j.ajhg.2022.04.004	Jiang eet all Am J Hum Genet	BRAIN
LXN	Q9BS40	13347	CIS	Cognition_Meta	UKBB-PPP_Specific	NA,-		0.690384	0.690384	UKBB_PPP	UKBB_PPP	1.3207	2580.66	SCZ_PGC3	LXN	Transcriptome	DLPFC	MR	CMC+GTEX	MendelianRandomization			1.4391e-60		35460606	10.1016/j.ajhg.2022.04.004	Jiang eet all Am J Hum Genet	BRAIN
LXN	Q9BS40	13347	CIS	Cognition_Meta	UKBB-PPP_Specific	NA,-		0.690384	0.690384	UKBB_PPP	UKBB_PPP	1.3207	2580.66	SCZ_PGC3	LXN	Transcriptome	DLPFC	MR	CMC+GTEX	MendelianRandomization			0		35460606	10.1016/j.ajhg.2022.04.004	Jiang eet all Am J Hum Genet	BRAIN
LXN	Q9BS40	13347	CIS	Cognition_Meta	UKBB-PPP_Specific	NA,-		0.690384	0.690384	UKBB_PPP	UKBB_PPP	1.3207	2580.66	SCZ_PGC3	LXN	Transcriptome	DLPFC	MR	CMC+GTEX	EMIC			0.158866		35460606	10.1016/j.ajhg.2022.04.004	Jiang eet all Am J Hum Genet	BRAIN
LXN	Q9BS40	13347	CIS	Cognition_Meta	UKBB-PPP_Specific	NA,-		0.690384	0.690384	UKBB_PPP	UKBB_PPP	1.3207	2580.66	BIP_2019_Stahl_etall	LXN	Transcriptome	DLPFC	MR	CMC+GTEX	MendelianRandomization			0.852817		35460606	10.1016/j.ajhg.2022.04.004	Jiang eet all Am J Hum Genet	BRAIN
LXN	Q9BS40	13347	CIS	Cognition_Meta	UKBB-PPP_Specific	NA,-		0.690384	0.690384	UKBB_PPP	UKBB_PPP	1.3207	2580.66	BIP_2019_Stahl_etall	LXN	Transcriptome	DLPFC	MR	CMC+GTEX	MendelianRandomization			0.827174		35460606	10.1016/j.ajhg.2022.04.004	Jiang eet all Am J Hum Genet	BRAIN
LXN	Q9BS40	13347	CIS	Cognition_Meta	UKBB-PPP_Specific	NA,-		0.690384	0.690384	UKBB_PPP	UKBB_PPP	1.3207	2580.66	BIP_2019_Stahl_etall	LXN	Transcriptome	DLPFC	MR	CMC+GTEX	MendelianRandomization			0.326197		35460606	10.1016/j.ajhg.2022.04.004	Jiang eet all Am J Hum Genet	BRAIN
LXN	Q9BS40	13347	CIS	Cognition_Meta	UKBB-PPP_Specific	NA,-		0.690384	0.690384	UKBB_PPP	UKBB_PPP	1.3207	2580.66	BIP_2019_Stahl_etall	LXN	Transcriptome	DLPFC	MR	CMC+GTEX	EMIC			0.523627		35460606	10.1016/j.ajhg.2022.04.004	Jiang eet all Am J Hum Genet	BRAIN
LXN	Q9BS40	13347	CIS	Cognition_Meta	UKBB-PPP_Specific	NA,-		0.690384	0.690384	UKBB_PPP	UKBB_PPP	1.3207	2580.66	Deepression_Wray_tall	LXN	Proteiome	BRAIN DLPFC	MR	ROS/MAP	TwoSampleMR	0.01	0.03	0.848		35296807	10.1038/s41380-022-01507-9	Deng et all Mol Psychiatry	BRAIN
LXN	Q9BS40	13347	CIS	Cognition_Meta	UKBB-PPP_Specific	NA,-		0.690384	0.690384	UKBB_PPP	UKBB_PPP	1.3207	2580.66	Deepression_Wray_tall	LXN	Transcriptome	BRAIN DLPFC	MR	PsychENCODE	TwoSampleMR	0	0.01	0.807		35296807	10.1038/s41380-022-01507-9	Deng et all Mol Psychiatry	BRAIN
LXN	Q9BS40	13347	CIS	Cognition_Meta	UKBB-PPP_Specific	NA,-		0.690384	0.690384	UKBB_PPP	UKBB_PPP	1.3207	2580.66	SCZ_PGC3	LXN	Transcriptome	DLPFC	SMR	CMC+GTEX	SMR	0.01557	0.01277	0.222743		35460606	10.1016/j.ajhg.2022.04.004	Jiang eet all Am J Hum Genet	BRAIN
LXN	Q9BS40	13347	CIS	Cognition_Meta	UKBB-PPP_Specific	NA,-		0.690384	0.690384	UKBB_PPP	UKBB_PPP	1.3207	2580.66	SCZ_PGC3	LXN	Transcriptome_Transcriptlvel	DLPFC	SMR	CMC+GTEX	SMR	0.0160515	0.0131699	0.222917		35460606	10.1016/j.ajhg.2022.04.004	Jiang eet all Am J Hum Genet	BRAIN
LXN	Q9BS40	13347	CIS	Cognition_Meta	UKBB-PPP_Specific	NA,-		0.690384	0.690384	UKBB_PPP	UKBB_PPP	1.3207	2580.66	SCZ.Clozuk.2018	LXN	Transcriptome	BRAIN	SMR	PsychENCODE	SMR	0.00897851	0.0137391	0.513		30545856	10.1126/science.aat8127	Gandal et all science	BRAIN
LXN	Q9BS40	13347	CIS	Cognition_Meta	UKBB-PPP_Specific	NA,-		0.690384	0.690384	UKBB_PPP	UKBB_PPP	1.3207	2580.66	BD.PGC.ruderferCell2018	LXN	Transcriptome	BRAIN	SMR	PsychENCODE	SMR	-0.0159615	0.0211058	0.449493		30545856	10.1126/science.aat8127	Gandal et all science	BRAIN
LXN	Q9BS40	13347	CIS	Cognition_Meta	UKBB-PPP_Specific	NA,-		0.690384	0.690384	UKBB_PPP	UKBB_PPP	1.3207	2580.66	Depression Howard et all	LXN	Proteiome	BRAIN DPFC	SMR	ROS/MAP	SMR	0.00593668	0.0343075	0.862618		33846625	10.1038/s41593-021-00832-6	Wingo Nat Neurosci	BRAIN
LXN	Q9BS40	13347	CIS	Cognition_Meta	UKBB-PPP_Specific	NA,-		0.690384	0.690384	UKBB_PPP	UKBB_PPP	1.3207	2580.66	SCZ	LXN	Proteiome	BLOOD	SMR	eQTLGen	SMR	0.0183367	0.0175924	0.29727		37415601	10.3389/fgene.2023.1191264	Gedik et all Front Genet	BLOOD
LXN	Q9BS40	13347	CIS	Cognition_Meta	UKBB-PPP_Specific	NA,-		0.690384	0.690384	UKBB_PPP	UKBB_PPP	1.3207	2580.66	MDD	LXN	Proteiome	BRAIN	SMR	BrainMeta	SMR	-0.00233211	0.00749756	0.755763		37415601	10.3389/fgene.2023.1191264	Gedik et all Front Genet	BRAIN
LXN	Q9BS40	13347	CIS	Cognition_Meta	UKBB-PPP_Specific	NA,-		0.690384	0.690384	UKBB_PPP	UKBB_PPP	1.3207	2580.66	BIP	LXN	Proteiome	BRAIN	SMR	BrainMeta	SMR	-0.000999177	0.0156586	0.949121		37415601	10.3389/fgene.2023.1191264	Gedik et all Front Genet	BRAIN
LXN	Q9BS40	13347	CIS	Cognition_Meta	UKBB-PPP_Specific	NA,-		0.690384	0.690384	UKBB_PPP	UKBB_PPP	1.3207	2580.66	SCZ	LXN	Proteiome	BRAIN	SMR	BrainMeta	SMR	0.0145868	0.0140238	0.298273		37415601	10.3389/fgene.2023.1191264	Gedik et all Front Genet	BRAIN
LXN	Q9BS40	13347	CIS	Cognition_Meta	UKBB-PPP_Specific	NA,-		0.690384	0.690384	UKBB_PPP	UKBB_PPP	1.3207	2580.66	MDD	LXN	Proteiome	BLOOD	SMR	eQTLGen	SMR	-0.00293164	0.00942325	0.755719		37415601	10.3389/fgene.2023.1191264	Gedik et all Front Genet	BLOOD
LXN	Q9BS40	13347	CIS	Cognition_Meta	UKBB-PPP_Specific	NA,-		0.690384	0.690384	UKBB_PPP	UKBB_PPP	1.3207	2580.66	BIP	LXN	Proteiome	BLOOD	SMR	eQTLGen	SMR	-0.00125604	0.0196839	0.949121		37415601	10.3389/fgene.2023.1191264	Gedik et all Front Genet	BLOOD
LXN	Q9BS40	13347	CIS	Cognition_Meta	UKBB-PPP_Specific	NA,-		0.690384	0.690384	UKBB_PPP	UKBB_PPP	1.3207	2580.66	MDD	LXN	Proteiome	BRAIN	SMR	Wingo et al., 2022, in 722 samples	SMR	0.00124309	0.00718289	0.862602		37415601	10.3389/fgene.2023.1191264	Gedik et all Front Genet	BRAIN
LXN	Q9BS40	13347	CIS	Cognition_Meta	UKBB-PPP_Specific	NA,-		0.690384	0.690384	UKBB_PPP	UKBB_PPP	1.3207	2580.66	BIP	LXN	Proteiome	BRAIN	SMR	Wingo et al., 2022, in 722 samples	SMR	-0.00511483	0.0156121	0.7432		37415601	10.3389/fgene.2023.1191264	Gedik et all Front Genet	BRAIN
LXN	Q9BS40	13347	CIS	Cognition_Meta	UKBB-PPP_Specific	NA,-		0.690384	0.690384	UKBB_PPP	UKBB_PPP	1.3207	2580.66	SCZ	LXN	Proteiome	BRAIN	SMR	Wingo et al., 2022, in 722 samples	SMR	0.0071528	0.0135459	0.597469		37415601	10.3389/fgene.2023.1191264	Gedik et all Front Genet	BRAIN
LXN	Q9BS40	13347	CIS	Cognition_Meta	UKBB-PPP_Specific	NA,-		0.690384	0.690384	UKBB_PPP	UKBB_PPP	1.3207	2580.66	SCZ	LXN	Transcriptome	BRAIN_DLPFC	TWAS	CMC	FUSION	0.65703		0.511		31691811	10.1093/hmg/ddz253	Hall et al Hum Mol Genet	BRAIN
LXN	Q9BS40	13347	CIS	Cognition_Meta	UKBB-PPP_Specific	NA,-		0.690384	0.690384	UKBB_PPP	UKBB_PPP	1.3207	2580.66	SCZ.Clozuk.2018	LXN	Transcriptome	BRAIN	TWAS	PsychENCODE	FUSION	0.76446		0.445		30545856	10.1126/science.aat8127	Gandal et all science	BRAIN
LXN	Q9BS40	13347	CIS	Cognition_Meta	UKBB-PPP_Specific	NA,-		0.690384	0.690384	UKBB_PPP	UKBB_PPP	1.3207	2580.66	BD.PGC.ruderferCell2018	LXN	Transcriptome	BRAIN	TWAS	PsychENCODE	FUSION	-1.00098		0.317		30545856	10.1126/science.aat8127	Gandal et all science	BRAIN
LXN	Q9BS40	13347	CIS	Cognition_Meta	UKBB-PPP_Specific	NA,-		0.690384	0.690384	UKBB_PPP	UKBB_PPP	1.3207	2580.66	Depression Howard et all	LXN	Proteiome	BRAIN DPFC	PWAS	ROS/MAP	FUSION	0.0242		0.981		33846625	10.1038/s41593-021-00832-6	Wingo Nat Neurosci	BRAIN
LXN	Q9BS40	13347	CIS	Cognition_Meta	UKBB-PPP_Specific	NA,-		0.690384	0.690384	UKBB_PPP	UKBB_PPP	1.3207	2580.66	Depression Howard et all	LXN	Transcriptome	BRAIN DPFC	TWAS	dPFC of 152 participants of European descent	FUSION	3.10201		0.00192		33846625	10.1038/s41593-021-00832-6	Wingo Nat Neurosci	BRAIN
LXN	Q9BS40	13347	CIS	Cognition_Meta	UKBB-PPP_Specific	NA,-		0.690384	0.690384	UKBB_PPP	UKBB_PPP	1.3207	2580.66	SCZ	LXN	Transcriptome	Brain_Frontal_Cortex_BA9	TWAS	GteX	FUSION			0.3899		34416157	10.1016/j.ajhg.2021.07.011	Ayg√ºn N et al	Brain
LXN	Q9BS40	13347	CIS	Cognition_Meta	UKBB-PPP_Specific	NA,-		0.690384	0.690384	UKBB_PPP	UKBB_PPP	1.3207	2580.66	Schizophrenia	LXN	Transcriptome	brain caudate nucleus	TWAS	Gtex	Fusion			0.290543		36319771	10.1038/s41593-022-01182-7	Benjamin KJM	brain caudate nucleus
LXN	Q9BS40	13347	CIS	BIP_PGC3_noukb	UKBB-PPP_Specific	NA,-		0.914329	0.914329	UKBB_PPP	UKBB_PPP	1.40418	3417.76	SCZ_PGC3	LXN	Transcriptome	DLPFC	MR	CMC+GTEX	MendelianRandomization			2.01304e-61		35460606	10.1016/j.ajhg.2022.04.004	Jiang eet all Am J Hum Genet	BRAIN
LXN	Q9BS40	13347	CIS	BIP_PGC3_noukb	UKBB-PPP_Specific	NA,-		0.914329	0.914329	UKBB_PPP	UKBB_PPP	1.40418	3417.76	SCZ_PGC3	LXN	Transcriptome	DLPFC	MR	CMC+GTEX	MendelianRandomization			1.4391e-60		35460606	10.1016/j.ajhg.2022.04.004	Jiang eet all Am J Hum Genet	BRAIN
LXN	Q9BS40	13347	CIS	BIP_PGC3_noukb	UKBB-PPP_Specific	NA,-		0.914329	0.914329	UKBB_PPP	UKBB_PPP	1.40418	3417.76	SCZ_PGC3	LXN	Transcriptome	DLPFC	MR	CMC+GTEX	MendelianRandomization			0		35460606	10.1016/j.ajhg.2022.04.004	Jiang eet all Am J Hum Genet	BRAIN
LXN	Q9BS40	13347	CIS	BIP_PGC3_noukb	UKBB-PPP_Specific	NA,-		0.914329	0.914329	UKBB_PPP	UKBB_PPP	1.40418	3417.76	SCZ_PGC3	LXN	Transcriptome	DLPFC	MR	CMC+GTEX	EMIC			0.158866		35460606	10.1016/j.ajhg.2022.04.004	Jiang eet all Am J Hum Genet	BRAIN
LXN	Q9BS40	13347	CIS	BIP_PGC3_noukb	UKBB-PPP_Specific	NA,-		0.914329	0.914329	UKBB_PPP	UKBB_PPP	1.40418	3417.76	BIP_2019_Stahl_etall	LXN	Transcriptome	DLPFC	MR	CMC+GTEX	MendelianRandomization			0.852817		35460606	10.1016/j.ajhg.2022.04.004	Jiang eet all Am J Hum Genet	BRAIN
LXN	Q9BS40	13347	CIS	BIP_PGC3_noukb	UKBB-PPP_Specific	NA,-		0.914329	0.914329	UKBB_PPP	UKBB_PPP	1.40418	3417.76	BIP_2019_Stahl_etall	LXN	Transcriptome	DLPFC	MR	CMC+GTEX	MendelianRandomization			0.827174		35460606	10.1016/j.ajhg.2022.04.004	Jiang eet all Am J Hum Genet	BRAIN
LXN	Q9BS40	13347	CIS	BIP_PGC3_noukb	UKBB-PPP_Specific	NA,-		0.914329	0.914329	UKBB_PPP	UKBB_PPP	1.40418	3417.76	BIP_2019_Stahl_etall	LXN	Transcriptome	DLPFC	MR	CMC+GTEX	MendelianRandomization			0.326197		35460606	10.1016/j.ajhg.2022.04.004	Jiang eet all Am J Hum Genet	BRAIN
LXN	Q9BS40	13347	CIS	BIP_PGC3_noukb	UKBB-PPP_Specific	NA,-		0.914329	0.914329	UKBB_PPP	UKBB_PPP	1.40418	3417.76	BIP_2019_Stahl_etall	LXN	Transcriptome	DLPFC	MR	CMC+GTEX	EMIC			0.523627		35460606	10.1016/j.ajhg.2022.04.004	Jiang eet all Am J Hum Genet	BRAIN
LXN	Q9BS40	13347	CIS	BIP_PGC3_noukb	UKBB-PPP_Specific	NA,-		0.914329	0.914329	UKBB_PPP	UKBB_PPP	1.40418	3417.76	Deepression_Wray_tall	LXN	Proteiome	BRAIN DLPFC	MR	ROS/MAP	TwoSampleMR	0.01	0.03	0.848		35296807	10.1038/s41380-022-01507-9	Deng et all Mol Psychiatry	BRAIN
LXN	Q9BS40	13347	CIS	BIP_PGC3_noukb	UKBB-PPP_Specific	NA,-		0.914329	0.914329	UKBB_PPP	UKBB_PPP	1.40418	3417.76	Deepression_Wray_tall	LXN	Transcriptome	BRAIN DLPFC	MR	PsychENCODE	TwoSampleMR	0	0.01	0.807		35296807	10.1038/s41380-022-01507-9	Deng et all Mol Psychiatry	BRAIN
LXN	Q9BS40	13347	CIS	BIP_PGC3_noukb	UKBB-PPP_Specific	NA,-		0.914329	0.914329	UKBB_PPP	UKBB_PPP	1.40418	3417.76	SCZ_PGC3	LXN	Transcriptome	DLPFC	SMR	CMC+GTEX	SMR	0.01557	0.01277	0.222743		35460606	10.1016/j.ajhg.2022.04.004	Jiang eet all Am J Hum Genet	BRAIN
LXN	Q9BS40	13347	CIS	BIP_PGC3_noukb	UKBB-PPP_Specific	NA,-		0.914329	0.914329	UKBB_PPP	UKBB_PPP	1.40418	3417.76	SCZ_PGC3	LXN	Transcriptome_Transcriptlvel	DLPFC	SMR	CMC+GTEX	SMR	0.0160515	0.0131699	0.222917		35460606	10.1016/j.ajhg.2022.04.004	Jiang eet all Am J Hum Genet	BRAIN
LXN	Q9BS40	13347	CIS	BIP_PGC3_noukb	UKBB-PPP_Specific	NA,-		0.914329	0.914329	UKBB_PPP	UKBB_PPP	1.40418	3417.76	SCZ.Clozuk.2018	LXN	Transcriptome	BRAIN	SMR	PsychENCODE	SMR	0.00897851	0.0137391	0.513		30545856	10.1126/science.aat8127	Gandal et all science	BRAIN
LXN	Q9BS40	13347	CIS	BIP_PGC3_noukb	UKBB-PPP_Specific	NA,-		0.914329	0.914329	UKBB_PPP	UKBB_PPP	1.40418	3417.76	BD.PGC.ruderferCell2018	LXN	Transcriptome	BRAIN	SMR	PsychENCODE	SMR	-0.0159615	0.0211058	0.449493		30545856	10.1126/science.aat8127	Gandal et all science	BRAIN
LXN	Q9BS40	13347	CIS	BIP_PGC3_noukb	UKBB-PPP_Specific	NA,-		0.914329	0.914329	UKBB_PPP	UKBB_PPP	1.40418	3417.76	Depression Howard et all	LXN	Proteiome	BRAIN DPFC	SMR	ROS/MAP	SMR	0.00593668	0.0343075	0.862618		33846625	10.1038/s41593-021-00832-6	Wingo Nat Neurosci	BRAIN
LXN	Q9BS40	13347	CIS	BIP_PGC3_noukb	UKBB-PPP_Specific	NA,-		0.914329	0.914329	UKBB_PPP	UKBB_PPP	1.40418	3417.76	SCZ	LXN	Proteiome	BLOOD	SMR	eQTLGen	SMR	0.0183367	0.0175924	0.29727		37415601	10.3389/fgene.2023.1191264	Gedik et all Front Genet	BLOOD
LXN	Q9BS40	13347	CIS	BIP_PGC3_noukb	UKBB-PPP_Specific	NA,-		0.914329	0.914329	UKBB_PPP	UKBB_PPP	1.40418	3417.76	MDD	LXN	Proteiome	BRAIN	SMR	BrainMeta	SMR	-0.00233211	0.00749756	0.755763		37415601	10.3389/fgene.2023.1191264	Gedik et all Front Genet	BRAIN
LXN	Q9BS40	13347	CIS	BIP_PGC3_noukb	UKBB-PPP_Specific	NA,-		0.914329	0.914329	UKBB_PPP	UKBB_PPP	1.40418	3417.76	BIP	LXN	Proteiome	BRAIN	SMR	BrainMeta	SMR	-0.000999177	0.0156586	0.949121		37415601	10.3389/fgene.2023.1191264	Gedik et all Front Genet	BRAIN
LXN	Q9BS40	13347	CIS	BIP_PGC3_noukb	UKBB-PPP_Specific	NA,-		0.914329	0.914329	UKBB_PPP	UKBB_PPP	1.40418	3417.76	SCZ	LXN	Proteiome	BRAIN	SMR	BrainMeta	SMR	0.0145868	0.0140238	0.298273		37415601	10.3389/fgene.2023.1191264	Gedik et all Front Genet	BRAIN
LXN	Q9BS40	13347	CIS	BIP_PGC3_noukb	UKBB-PPP_Specific	NA,-		0.914329	0.914329	UKBB_PPP	UKBB_PPP	1.40418	3417.76	MDD	LXN	Proteiome	BLOOD	SMR	eQTLGen	SMR	-0.00293164	0.00942325	0.755719		37415601	10.3389/fgene.2023.1191264	Gedik et all Front Genet	BLOOD
LXN	Q9BS40	13347	CIS	BIP_PGC3_noukb	UKBB-PPP_Specific	NA,-		0.914329	0.914329	UKBB_PPP	UKBB_PPP	1.40418	3417.76	BIP	LXN	Proteiome	BLOOD	SMR	eQTLGen	SMR	-0.00125604	0.0196839	0.949121		37415601	10.3389/fgene.2023.1191264	Gedik et all Front Genet	BLOOD
LXN	Q9BS40	13347	CIS	BIP_PGC3_noukb	UKBB-PPP_Specific	NA,-		0.914329	0.914329	UKBB_PPP	UKBB_PPP	1.40418	3417.76	MDD	LXN	Proteiome	BRAIN	SMR	Wingo et al., 2022, in 722 samples	SMR	0.00124309	0.00718289	0.862602		37415601	10.3389/fgene.2023.1191264	Gedik et all Front Genet	BRAIN
LXN	Q9BS40	13347	CIS	BIP_PGC3_noukb	UKBB-PPP_Specific	NA,-		0.914329	0.914329	UKBB_PPP	UKBB_PPP	1.40418	3417.76	BIP	LXN	Proteiome	BRAIN	SMR	Wingo et al., 2022, in 722 samples	SMR	-0.00511483	0.0156121	0.7432		37415601	10.3389/fgene.2023.1191264	Gedik et all Front Genet	BRAIN
LXN	Q9BS40	13347	CIS	BIP_PGC3_noukb	UKBB-PPP_Specific	NA,-		0.914329	0.914329	UKBB_PPP	UKBB_PPP	1.40418	3417.76	SCZ	LXN	Proteiome	BRAIN	SMR	Wingo et al., 2022, in 722 samples	SMR	0.0071528	0.0135459	0.597469		37415601	10.3389/fgene.2023.1191264	Gedik et all Front Genet	BRAIN
LXN	Q9BS40	13347	CIS	BIP_PGC3_noukb	UKBB-PPP_Specific	NA,-		0.914329	0.914329	UKBB_PPP	UKBB_PPP	1.40418	3417.76	SCZ	LXN	Transcriptome	BRAIN_DLPFC	TWAS	CMC	FUSION	0.65703		0.511		31691811	10.1093/hmg/ddz253	Hall et al Hum Mol Genet	BRAIN
LXN	Q9BS40	13347	CIS	BIP_PGC3_noukb	UKBB-PPP_Specific	NA,-		0.914329	0.914329	UKBB_PPP	UKBB_PPP	1.40418	3417.76	SCZ.Clozuk.2018	LXN	Transcriptome	BRAIN	TWAS	PsychENCODE	FUSION	0.76446		0.445		30545856	10.1126/science.aat8127	Gandal et all science	BRAIN
LXN	Q9BS40	13347	CIS	BIP_PGC3_noukb	UKBB-PPP_Specific	NA,-		0.914329	0.914329	UKBB_PPP	UKBB_PPP	1.40418	3417.76	BD.PGC.ruderferCell2018	LXN	Transcriptome	BRAIN	TWAS	PsychENCODE	FUSION	-1.00098		0.317		30545856	10.1126/science.aat8127	Gandal et all science	BRAIN
LXN	Q9BS40	13347	CIS	BIP_PGC3_noukb	UKBB-PPP_Specific	NA,-		0.914329	0.914329	UKBB_PPP	UKBB_PPP	1.40418	3417.76	Depression Howard et all	LXN	Proteiome	BRAIN DPFC	PWAS	ROS/MAP	FUSION	0.0242		0.981		33846625	10.1038/s41593-021-00832-6	Wingo Nat Neurosci	BRAIN
LXN	Q9BS40	13347	CIS	BIP_PGC3_noukb	UKBB-PPP_Specific	NA,-		0.914329	0.914329	UKBB_PPP	UKBB_PPP	1.40418	3417.76	Depression Howard et all	LXN	Transcriptome	BRAIN DPFC	TWAS	dPFC of 152 participants of European descent	FUSION	3.10201		0.00192		33846625	10.1038/s41593-021-00832-6	Wingo Nat Neurosci	BRAIN
LXN	Q9BS40	13347	CIS	BIP_PGC3_noukb	UKBB-PPP_Specific	NA,-		0.914329	0.914329	UKBB_PPP	UKBB_PPP	1.40418	3417.76	SCZ	LXN	Transcriptome	Brain_Frontal_Cortex_BA9	TWAS	GteX	FUSION			0.3899		34416157	10.1016/j.ajhg.2021.07.011	Ayg√ºn N et al	Brain
LXN	Q9BS40	13347	CIS	BIP_PGC3_noukb	UKBB-PPP_Specific	NA,-		0.914329	0.914329	UKBB_PPP	UKBB_PPP	1.40418	3417.76	Schizophrenia	LXN	Transcriptome	brain caudate nucleus	TWAS	Gtex	Fusion			0.290543		36319771	10.1038/s41593-022-01182-7	Benjamin KJM	brain caudate nucleus
LXN	Q9BS40	13347	TRANS	BIP_PGC3_noukb	UKBB-PPP_Specific	NA,-		0.489367	0.489367	UKBB_PPP	UKBB_PPP	0.941813	3333.08	SCZ_PGC3	LXN	Transcriptome	DLPFC	MR	CMC+GTEX	MendelianRandomization			2.01304e-61		35460606	10.1016/j.ajhg.2022.04.004	Jiang eet all Am J Hum Genet	BRAIN
LXN	Q9BS40	13347	TRANS	BIP_PGC3_noukb	UKBB-PPP_Specific	NA,-		0.489367	0.489367	UKBB_PPP	UKBB_PPP	0.941813	3333.08	SCZ_PGC3	LXN	Transcriptome	DLPFC	MR	CMC+GTEX	MendelianRandomization			1.4391e-60		35460606	10.1016/j.ajhg.2022.04.004	Jiang eet all Am J Hum Genet	BRAIN
LXN	Q9BS40	13347	TRANS	BIP_PGC3_noukb	UKBB-PPP_Specific	NA,-		0.489367	0.489367	UKBB_PPP	UKBB_PPP	0.941813	3333.08	SCZ_PGC3	LXN	Transcriptome	DLPFC	MR	CMC+GTEX	MendelianRandomization			0		35460606	10.1016/j.ajhg.2022.04.004	Jiang eet all Am J Hum Genet	BRAIN
LXN	Q9BS40	13347	TRANS	BIP_PGC3_noukb	UKBB-PPP_Specific	NA,-		0.489367	0.489367	UKBB_PPP	UKBB_PPP	0.941813	3333.08	SCZ_PGC3	LXN	Transcriptome	DLPFC	MR	CMC+GTEX	EMIC			0.158866		35460606	10.1016/j.ajhg.2022.04.004	Jiang eet all Am J Hum Genet	BRAIN
LXN	Q9BS40	13347	TRANS	BIP_PGC3_noukb	UKBB-PPP_Specific	NA,-		0.489367	0.489367	UKBB_PPP	UKBB_PPP	0.941813	3333.08	BIP_2019_Stahl_etall	LXN	Transcriptome	DLPFC	MR	CMC+GTEX	MendelianRandomization			0.852817		35460606	10.1016/j.ajhg.2022.04.004	Jiang eet all Am J Hum Genet	BRAIN
LXN	Q9BS40	13347	TRANS	BIP_PGC3_noukb	UKBB-PPP_Specific	NA,-		0.489367	0.489367	UKBB_PPP	UKBB_PPP	0.941813	3333.08	BIP_2019_Stahl_etall	LXN	Transcriptome	DLPFC	MR	CMC+GTEX	MendelianRandomization			0.827174		35460606	10.1016/j.ajhg.2022.04.004	Jiang eet all Am J Hum Genet	BRAIN
LXN	Q9BS40	13347	TRANS	BIP_PGC3_noukb	UKBB-PPP_Specific	NA,-		0.489367	0.489367	UKBB_PPP	UKBB_PPP	0.941813	3333.08	BIP_2019_Stahl_etall	LXN	Transcriptome	DLPFC	MR	CMC+GTEX	MendelianRandomization			0.326197		35460606	10.1016/j.ajhg.2022.04.004	Jiang eet all Am J Hum Genet	BRAIN
LXN	Q9BS40	13347	TRANS	BIP_PGC3_noukb	UKBB-PPP_Specific	NA,-		0.489367	0.489367	UKBB_PPP	UKBB_PPP	0.941813	3333.08	BIP_2019_Stahl_etall	LXN	Transcriptome	DLPFC	MR	CMC+GTEX	EMIC			0.523627		35460606	10.1016/j.ajhg.2022.04.004	Jiang eet all Am J Hum Genet	BRAIN
LXN	Q9BS40	13347	TRANS	BIP_PGC3_noukb	UKBB-PPP_Specific	NA,-		0.489367	0.489367	UKBB_PPP	UKBB_PPP	0.941813	3333.08	Deepression_Wray_tall	LXN	Proteiome	BRAIN DLPFC	MR	ROS/MAP	TwoSampleMR	0.01	0.03	0.848		35296807	10.1038/s41380-022-01507-9	Deng et all Mol Psychiatry	BRAIN
LXN	Q9BS40	13347	TRANS	BIP_PGC3_noukb	UKBB-PPP_Specific	NA,-		0.489367	0.489367	UKBB_PPP	UKBB_PPP	0.941813	3333.08	Deepression_Wray_tall	LXN	Transcriptome	BRAIN DLPFC	MR	PsychENCODE	TwoSampleMR	0	0.01	0.807		35296807	10.1038/s41380-022-01507-9	Deng et all Mol Psychiatry	BRAIN
LXN	Q9BS40	13347	TRANS	BIP_PGC3_noukb	UKBB-PPP_Specific	NA,-		0.489367	0.489367	UKBB_PPP	UKBB_PPP	0.941813	3333.08	SCZ_PGC3	LXN	Transcriptome	DLPFC	SMR	CMC+GTEX	SMR	0.01557	0.01277	0.222743		35460606	10.1016/j.ajhg.2022.04.004	Jiang eet all Am J Hum Genet	BRAIN
LXN	Q9BS40	13347	TRANS	BIP_PGC3_noukb	UKBB-PPP_Specific	NA,-		0.489367	0.489367	UKBB_PPP	UKBB_PPP	0.941813	3333.08	SCZ_PGC3	LXN	Transcriptome_Transcriptlvel	DLPFC	SMR	CMC+GTEX	SMR	0.0160515	0.0131699	0.222917		35460606	10.1016/j.ajhg.2022.04.004	Jiang eet all Am J Hum Genet	BRAIN
LXN	Q9BS40	13347	TRANS	BIP_PGC3_noukb	UKBB-PPP_Specific	NA,-		0.489367	0.489367	UKBB_PPP	UKBB_PPP	0.941813	3333.08	SCZ.Clozuk.2018	LXN	Transcriptome	BRAIN	SMR	PsychENCODE	SMR	0.00897851	0.0137391	0.513		30545856	10.1126/science.aat8127	Gandal et all science	BRAIN
LXN	Q9BS40	13347	TRANS	BIP_PGC3_noukb	UKBB-PPP_Specific	NA,-		0.489367	0.489367	UKBB_PPP	UKBB_PPP	0.941813	3333.08	BD.PGC.ruderferCell2018	LXN	Transcriptome	BRAIN	SMR	PsychENCODE	SMR	-0.0159615	0.0211058	0.449493		30545856	10.1126/science.aat8127	Gandal et all science	BRAIN
LXN	Q9BS40	13347	TRANS	BIP_PGC3_noukb	UKBB-PPP_Specific	NA,-		0.489367	0.489367	UKBB_PPP	UKBB_PPP	0.941813	3333.08	Depression Howard et all	LXN	Proteiome	BRAIN DPFC	SMR	ROS/MAP	SMR	0.00593668	0.0343075	0.862618		33846625	10.1038/s41593-021-00832-6	Wingo Nat Neurosci	BRAIN
LXN	Q9BS40	13347	TRANS	BIP_PGC3_noukb	UKBB-PPP_Specific	NA,-		0.489367	0.489367	UKBB_PPP	UKBB_PPP	0.941813	3333.08	SCZ	LXN	Proteiome	BLOOD	SMR	eQTLGen	SMR	0.0183367	0.0175924	0.29727		37415601	10.3389/fgene.2023.1191264	Gedik et all Front Genet	BLOOD
LXN	Q9BS40	13347	TRANS	BIP_PGC3_noukb	UKBB-PPP_Specific	NA,-		0.489367	0.489367	UKBB_PPP	UKBB_PPP	0.941813	3333.08	MDD	LXN	Proteiome	BRAIN	SMR	BrainMeta	SMR	-0.00233211	0.00749756	0.755763		37415601	10.3389/fgene.2023.1191264	Gedik et all Front Genet	BRAIN
LXN	Q9BS40	13347	TRANS	BIP_PGC3_noukb	UKBB-PPP_Specific	NA,-		0.489367	0.489367	UKBB_PPP	UKBB_PPP	0.941813	3333.08	BIP	LXN	Proteiome	BRAIN	SMR	BrainMeta	SMR	-0.000999177	0.0156586	0.949121		37415601	10.3389/fgene.2023.1191264	Gedik et all Front Genet	BRAIN
LXN	Q9BS40	13347	TRANS	BIP_PGC3_noukb	UKBB-PPP_Specific	NA,-		0.489367	0.489367	UKBB_PPP	UKBB_PPP	0.941813	3333.08	SCZ	LXN	Proteiome	BRAIN	SMR	BrainMeta	SMR	0.0145868	0.0140238	0.298273		37415601	10.3389/fgene.2023.1191264	Gedik et all Front Genet	BRAIN
LXN	Q9BS40	13347	TRANS	BIP_PGC3_noukb	UKBB-PPP_Specific	NA,-		0.489367	0.489367	UKBB_PPP	UKBB_PPP	0.941813	3333.08	MDD	LXN	Proteiome	BLOOD	SMR	eQTLGen	SMR	-0.00293164	0.00942325	0.755719		37415601	10.3389/fgene.2023.1191264	Gedik et all Front Genet	BLOOD
LXN	Q9BS40	13347	TRANS	BIP_PGC3_noukb	UKBB-PPP_Specific	NA,-		0.489367	0.489367	UKBB_PPP	UKBB_PPP	0.941813	3333.08	BIP	LXN	Proteiome	BLOOD	SMR	eQTLGen	SMR	-0.00125604	0.0196839	0.949121		37415601	10.3389/fgene.2023.1191264	Gedik et all Front Genet	BLOOD
LXN	Q9BS40	13347	TRANS	BIP_PGC3_noukb	UKBB-PPP_Specific	NA,-		0.489367	0.489367	UKBB_PPP	UKBB_PPP	0.941813	3333.08	MDD	LXN	Proteiome	BRAIN	SMR	Wingo et al., 2022, in 722 samples	SMR	0.00124309	0.00718289	0.862602		37415601	10.3389/fgene.2023.1191264	Gedik et all Front Genet	BRAIN
LXN	Q9BS40	13347	TRANS	BIP_PGC3_noukb	UKBB-PPP_Specific	NA,-		0.489367	0.489367	UKBB_PPP	UKBB_PPP	0.941813	3333.08	BIP	LXN	Proteiome	BRAIN	SMR	Wingo et al., 2022, in 722 samples	SMR	-0.00511483	0.0156121	0.7432		37415601	10.3389/fgene.2023.1191264	Gedik et all Front Genet	BRAIN
LXN	Q9BS40	13347	TRANS	BIP_PGC3_noukb	UKBB-PPP_Specific	NA,-		0.489367	0.489367	UKBB_PPP	UKBB_PPP	0.941813	3333.08	SCZ	LXN	Proteiome	BRAIN	SMR	Wingo et al., 2022, in 722 samples	SMR	0.0071528	0.0135459	0.597469		37415601	10.3389/fgene.2023.1191264	Gedik et all Front Genet	BRAIN
LXN	Q9BS40	13347	TRANS	BIP_PGC3_noukb	UKBB-PPP_Specific	NA,-		0.489367	0.489367	UKBB_PPP	UKBB_PPP	0.941813	3333.08	SCZ	LXN	Transcriptome	BRAIN_DLPFC	TWAS	CMC	FUSION	0.65703		0.511		31691811	10.1093/hmg/ddz253	Hall et al Hum Mol Genet	BRAIN
LXN	Q9BS40	13347	TRANS	BIP_PGC3_noukb	UKBB-PPP_Specific	NA,-		0.489367	0.489367	UKBB_PPP	UKBB_PPP	0.941813	3333.08	SCZ.Clozuk.2018	LXN	Transcriptome	BRAIN	TWAS	PsychENCODE	FUSION	0.76446		0.445		30545856	10.1126/science.aat8127	Gandal et all science	BRAIN
LXN	Q9BS40	13347	TRANS	BIP_PGC3_noukb	UKBB-PPP_Specific	NA,-		0.489367	0.489367	UKBB_PPP	UKBB_PPP	0.941813	3333.08	BD.PGC.ruderferCell2018	LXN	Transcriptome	BRAIN	TWAS	PsychENCODE	FUSION	-1.00098		0.317		30545856	10.1126/science.aat8127	Gandal et all science	BRAIN
LXN	Q9BS40	13347	TRANS	BIP_PGC3_noukb	UKBB-PPP_Specific	NA,-		0.489367	0.489367	UKBB_PPP	UKBB_PPP	0.941813	3333.08	Depression Howard et all	LXN	Proteiome	BRAIN DPFC	PWAS	ROS/MAP	FUSION	0.0242		0.981		33846625	10.1038/s41593-021-00832-6	Wingo Nat Neurosci	BRAIN
LXN	Q9BS40	13347	TRANS	BIP_PGC3_noukb	UKBB-PPP_Specific	NA,-		0.489367	0.489367	UKBB_PPP	UKBB_PPP	0.941813	3333.08	Depression Howard et all	LXN	Transcriptome	BRAIN DPFC	TWAS	dPFC of 152 participants of European descent	FUSION	3.10201		0.00192		33846625	10.1038/s41593-021-00832-6	Wingo Nat Neurosci	BRAIN
LXN	Q9BS40	13347	TRANS	BIP_PGC3_noukb	UKBB-PPP_Specific	NA,-		0.489367	0.489367	UKBB_PPP	UKBB_PPP	0.941813	3333.08	SCZ	LXN	Transcriptome	Brain_Frontal_Cortex_BA9	TWAS	GteX	FUSION			0.3899		34416157	10.1016/j.ajhg.2021.07.011	Ayg√ºn N et al	Brain
LXN	Q9BS40	13347	TRANS	BIP_PGC3_noukb	UKBB-PPP_Specific	NA,-		0.489367	0.489367	UKBB_PPP	UKBB_PPP	0.941813	3333.08	Schizophrenia	LXN	Transcriptome	brain caudate nucleus	TWAS	Gtex	Fusion			0.290543		36319771	10.1038/s41593-022-01182-7	Benjamin KJM	brain caudate nucleus
LXN	Q9BS40	13347	TRANS	Cognition_Meta	UKBB-PPP_Specific	NA,-		0.753276	0.753276	UKBB_PPP	UKBB_PPP	1.30184	5130.56	SCZ_PGC3	LXN	Transcriptome	DLPFC	MR	CMC+GTEX	MendelianRandomization			2.01304e-61		35460606	10.1016/j.ajhg.2022.04.004	Jiang eet all Am J Hum Genet	BRAIN
LXN	Q9BS40	13347	TRANS	Cognition_Meta	UKBB-PPP_Specific	NA,-		0.753276	0.753276	UKBB_PPP	UKBB_PPP	1.30184	5130.56	SCZ_PGC3	LXN	Transcriptome	DLPFC	MR	CMC+GTEX	MendelianRandomization			1.4391e-60		35460606	10.1016/j.ajhg.2022.04.004	Jiang eet all Am J Hum Genet	BRAIN
LXN	Q9BS40	13347	TRANS	Cognition_Meta	UKBB-PPP_Specific	NA,-		0.753276	0.753276	UKBB_PPP	UKBB_PPP	1.30184	5130.56	SCZ_PGC3	LXN	Transcriptome	DLPFC	MR	CMC+GTEX	MendelianRandomization			0		35460606	10.1016/j.ajhg.2022.04.004	Jiang eet all Am J Hum Genet	BRAIN
LXN	Q9BS40	13347	TRANS	Cognition_Meta	UKBB-PPP_Specific	NA,-		0.753276	0.753276	UKBB_PPP	UKBB_PPP	1.30184	5130.56	SCZ_PGC3	LXN	Transcriptome	DLPFC	MR	CMC+GTEX	EMIC			0.158866		35460606	10.1016/j.ajhg.2022.04.004	Jiang eet all Am J Hum Genet	BRAIN
LXN	Q9BS40	13347	TRANS	Cognition_Meta	UKBB-PPP_Specific	NA,-		0.753276	0.753276	UKBB_PPP	UKBB_PPP	1.30184	5130.56	BIP_2019_Stahl_etall	LXN	Transcriptome	DLPFC	MR	CMC+GTEX	MendelianRandomization			0.852817		35460606	10.1016/j.ajhg.2022.04.004	Jiang eet all Am J Hum Genet	BRAIN
LXN	Q9BS40	13347	TRANS	Cognition_Meta	UKBB-PPP_Specific	NA,-		0.753276	0.753276	UKBB_PPP	UKBB_PPP	1.30184	5130.56	BIP_2019_Stahl_etall	LXN	Transcriptome	DLPFC	MR	CMC+GTEX	MendelianRandomization			0.827174		35460606	10.1016/j.ajhg.2022.04.004	Jiang eet all Am J Hum Genet	BRAIN
LXN	Q9BS40	13347	TRANS	Cognition_Meta	UKBB-PPP_Specific	NA,-		0.753276	0.753276	UKBB_PPP	UKBB_PPP	1.30184	5130.56	BIP_2019_Stahl_etall	LXN	Transcriptome	DLPFC	MR	CMC+GTEX	MendelianRandomization			0.326197		35460606	10.1016/j.ajhg.2022.04.004	Jiang eet all Am J Hum Genet	BRAIN
LXN	Q9BS40	13347	TRANS	Cognition_Meta	UKBB-PPP_Specific	NA,-		0.753276	0.753276	UKBB_PPP	UKBB_PPP	1.30184	5130.56	BIP_2019_Stahl_etall	LXN	Transcriptome	DLPFC	MR	CMC+GTEX	EMIC			0.523627		35460606	10.1016/j.ajhg.2022.04.004	Jiang eet all Am J Hum Genet	BRAIN
LXN	Q9BS40	13347	TRANS	Cognition_Meta	UKBB-PPP_Specific	NA,-		0.753276	0.753276	UKBB_PPP	UKBB_PPP	1.30184	5130.56	Deepression_Wray_tall	LXN	Proteiome	BRAIN DLPFC	MR	ROS/MAP	TwoSampleMR	0.01	0.03	0.848		35296807	10.1038/s41380-022-01507-9	Deng et all Mol Psychiatry	BRAIN
LXN	Q9BS40	13347	TRANS	Cognition_Meta	UKBB-PPP_Specific	NA,-		0.753276	0.753276	UKBB_PPP	UKBB_PPP	1.30184	5130.56	Deepression_Wray_tall	LXN	Transcriptome	BRAIN DLPFC	MR	PsychENCODE	TwoSampleMR	0	0.01	0.807		35296807	10.1038/s41380-022-01507-9	Deng et all Mol Psychiatry	BRAIN
LXN	Q9BS40	13347	TRANS	Cognition_Meta	UKBB-PPP_Specific	NA,-		0.753276	0.753276	UKBB_PPP	UKBB_PPP	1.30184	5130.56	SCZ_PGC3	LXN	Transcriptome	DLPFC	SMR	CMC+GTEX	SMR	0.01557	0.01277	0.222743		35460606	10.1016/j.ajhg.2022.04.004	Jiang eet all Am J Hum Genet	BRAIN
LXN	Q9BS40	13347	TRANS	Cognition_Meta	UKBB-PPP_Specific	NA,-		0.753276	0.753276	UKBB_PPP	UKBB_PPP	1.30184	5130.56	SCZ_PGC3	LXN	Transcriptome_Transcriptlvel	DLPFC	SMR	CMC+GTEX	SMR	0.0160515	0.0131699	0.222917		35460606	10.1016/j.ajhg.2022.04.004	Jiang eet all Am J Hum Genet	BRAIN
LXN	Q9BS40	13347	TRANS	Cognition_Meta	UKBB-PPP_Specific	NA,-		0.753276	0.753276	UKBB_PPP	UKBB_PPP	1.30184	5130.56	SCZ.Clozuk.2018	LXN	Transcriptome	BRAIN	SMR	PsychENCODE	SMR	0.00897851	0.0137391	0.513		30545856	10.1126/science.aat8127	Gandal et all science	BRAIN
LXN	Q9BS40	13347	TRANS	Cognition_Meta	UKBB-PPP_Specific	NA,-		0.753276	0.753276	UKBB_PPP	UKBB_PPP	1.30184	5130.56	BD.PGC.ruderferCell2018	LXN	Transcriptome	BRAIN	SMR	PsychENCODE	SMR	-0.0159615	0.0211058	0.449493		30545856	10.1126/science.aat8127	Gandal et all science	BRAIN
LXN	Q9BS40	13347	TRANS	Cognition_Meta	UKBB-PPP_Specific	NA,-		0.753276	0.753276	UKBB_PPP	UKBB_PPP	1.30184	5130.56	Depression Howard et all	LXN	Proteiome	BRAIN DPFC	SMR	ROS/MAP	SMR	0.00593668	0.0343075	0.862618		33846625	10.1038/s41593-021-00832-6	Wingo Nat Neurosci	BRAIN
LXN	Q9BS40	13347	TRANS	Cognition_Meta	UKBB-PPP_Specific	NA,-		0.753276	0.753276	UKBB_PPP	UKBB_PPP	1.30184	5130.56	SCZ	LXN	Proteiome	BLOOD	SMR	eQTLGen	SMR	0.0183367	0.0175924	0.29727		37415601	10.3389/fgene.2023.1191264	Gedik et all Front Genet	BLOOD
LXN	Q9BS40	13347	TRANS	Cognition_Meta	UKBB-PPP_Specific	NA,-		0.753276	0.753276	UKBB_PPP	UKBB_PPP	1.30184	5130.56	MDD	LXN	Proteiome	BRAIN	SMR	BrainMeta	SMR	-0.00233211	0.00749756	0.755763		37415601	10.3389/fgene.2023.1191264	Gedik et all Front Genet	BRAIN
LXN	Q9BS40	13347	TRANS	Cognition_Meta	UKBB-PPP_Specific	NA,-		0.753276	0.753276	UKBB_PPP	UKBB_PPP	1.30184	5130.56	BIP	LXN	Proteiome	BRAIN	SMR	BrainMeta	SMR	-0.000999177	0.0156586	0.949121		37415601	10.3389/fgene.2023.1191264	Gedik et all Front Genet	BRAIN
LXN	Q9BS40	13347	TRANS	Cognition_Meta	UKBB-PPP_Specific	NA,-		0.753276	0.753276	UKBB_PPP	UKBB_PPP	1.30184	5130.56	SCZ	LXN	Proteiome	BRAIN	SMR	BrainMeta	SMR	0.0145868	0.0140238	0.298273		37415601	10.3389/fgene.2023.1191264	Gedik et all Front Genet	BRAIN
LXN	Q9BS40	13347	TRANS	Cognition_Meta	UKBB-PPP_Specific	NA,-		0.753276	0.753276	UKBB_PPP	UKBB_PPP	1.30184	5130.56	MDD	LXN	Proteiome	BLOOD	SMR	eQTLGen	SMR	-0.00293164	0.00942325	0.755719		37415601	10.3389/fgene.2023.1191264	Gedik et all Front Genet	BLOOD
LXN	Q9BS40	13347	TRANS	Cognition_Meta	UKBB-PPP_Specific	NA,-		0.753276	0.753276	UKBB_PPP	UKBB_PPP	1.30184	5130.56	BIP	LXN	Proteiome	BLOOD	SMR	eQTLGen	SMR	-0.00125604	0.0196839	0.949121		37415601	10.3389/fgene.2023.1191264	Gedik et all Front Genet	BLOOD
LXN	Q9BS40	13347	TRANS	Cognition_Meta	UKBB-PPP_Specific	NA,-		0.753276	0.753276	UKBB_PPP	UKBB_PPP	1.30184	5130.56	MDD	LXN	Proteiome	BRAIN	SMR	Wingo et al., 2022, in 722 samples	SMR	0.00124309	0.00718289	0.862602		37415601	10.3389/fgene.2023.1191264	Gedik et all Front Genet	BRAIN
LXN	Q9BS40	13347	TRANS	Cognition_Meta	UKBB-PPP_Specific	NA,-		0.753276	0.753276	UKBB_PPP	UKBB_PPP	1.30184	5130.56	BIP	LXN	Proteiome	BRAIN	SMR	Wingo et al., 2022, in 722 samples	SMR	-0.00511483	0.0156121	0.7432		37415601	10.3389/fgene.2023.1191264	Gedik et all Front Genet	BRAIN
LXN	Q9BS40	13347	TRANS	Cognition_Meta	UKBB-PPP_Specific	NA,-		0.753276	0.753276	UKBB_PPP	UKBB_PPP	1.30184	5130.56	SCZ	LXN	Proteiome	BRAIN	SMR	Wingo et al., 2022, in 722 samples	SMR	0.0071528	0.0135459	0.597469		37415601	10.3389/fgene.2023.1191264	Gedik et all Front Genet	BRAIN
LXN	Q9BS40	13347	TRANS	Cognition_Meta	UKBB-PPP_Specific	NA,-		0.753276	0.753276	UKBB_PPP	UKBB_PPP	1.30184	5130.56	SCZ	LXN	Transcriptome	BRAIN_DLPFC	TWAS	CMC	FUSION	0.65703		0.511		31691811	10.1093/hmg/ddz253	Hall et al Hum Mol Genet	BRAIN
LXN	Q9BS40	13347	TRANS	Cognition_Meta	UKBB-PPP_Specific	NA,-		0.753276	0.753276	UKBB_PPP	UKBB_PPP	1.30184	5130.56	SCZ.Clozuk.2018	LXN	Transcriptome	BRAIN	TWAS	PsychENCODE	FUSION	0.76446		0.445		30545856	10.1126/science.aat8127	Gandal et all science	BRAIN
LXN	Q9BS40	13347	TRANS	Cognition_Meta	UKBB-PPP_Specific	NA,-		0.753276	0.753276	UKBB_PPP	UKBB_PPP	1.30184	5130.56	BD.PGC.ruderferCell2018	LXN	Transcriptome	BRAIN	TWAS	PsychENCODE	FUSION	-1.00098		0.317		30545856	10.1126/science.aat8127	Gandal et all science	BRAIN
LXN	Q9BS40	13347	TRANS	Cognition_Meta	UKBB-PPP_Specific	NA,-		0.753276	0.753276	UKBB_PPP	UKBB_PPP	1.30184	5130.56	Depression Howard et all	LXN	Proteiome	BRAIN DPFC	PWAS	ROS/MAP	FUSION	0.0242		0.981		33846625	10.1038/s41593-021-00832-6	Wingo Nat Neurosci	BRAIN
LXN	Q9BS40	13347	TRANS	Cognition_Meta	UKBB-PPP_Specific	NA,-		0.753276	0.753276	UKBB_PPP	UKBB_PPP	1.30184	5130.56	Depression Howard et all	LXN	Transcriptome	BRAIN DPFC	TWAS	dPFC of 152 participants of European descent	FUSION	3.10201		0.00192		33846625	10.1038/s41593-021-00832-6	Wingo Nat Neurosci	BRAIN
LXN	Q9BS40	13347	TRANS	Cognition_Meta	UKBB-PPP_Specific	NA,-		0.753276	0.753276	UKBB_PPP	UKBB_PPP	1.30184	5130.56	SCZ	LXN	Transcriptome	Brain_Frontal_Cortex_BA9	TWAS	GteX	FUSION			0.3899		34416157	10.1016/j.ajhg.2021.07.011	Ayg√ºn N et al	Brain
LXN	Q9BS40	13347	TRANS	Cognition_Meta	UKBB-PPP_Specific	NA,-		0.753276	0.753276	UKBB_PPP	UKBB_PPP	1.30184	5130.56	Schizophrenia	LXN	Transcriptome	brain caudate nucleus	TWAS	Gtex	Fusion			0.290543		36319771	10.1038/s41593-022-01182-7	Benjamin KJM	brain caudate nucleus
LXN	Q9BS40	13347	TRANS	Depression_iPSYCH_2023	UKBB-PPP_Specific	NA,-		0.135326	0.135326	UKBB_PPP	UKBB_PPP	1.1893	921.705	SCZ_PGC3	LXN	Transcriptome	DLPFC	MR	CMC+GTEX	MendelianRandomization			2.01304e-61		35460606	10.1016/j.ajhg.2022.04.004	Jiang eet all Am J Hum Genet	BRAIN
LXN	Q9BS40	13347	TRANS	Depression_iPSYCH_2023	UKBB-PPP_Specific	NA,-		0.135326	0.135326	UKBB_PPP	UKBB_PPP	1.1893	921.705	SCZ_PGC3	LXN	Transcriptome	DLPFC	MR	CMC+GTEX	MendelianRandomization			1.4391e-60		35460606	10.1016/j.ajhg.2022.04.004	Jiang eet all Am J Hum Genet	BRAIN
LXN	Q9BS40	13347	TRANS	Depression_iPSYCH_2023	UKBB-PPP_Specific	NA,-		0.135326	0.135326	UKBB_PPP	UKBB_PPP	1.1893	921.705	SCZ_PGC3	LXN	Transcriptome	DLPFC	MR	CMC+GTEX	MendelianRandomization			0		35460606	10.1016/j.ajhg.2022.04.004	Jiang eet all Am J Hum Genet	BRAIN
LXN	Q9BS40	13347	TRANS	Depression_iPSYCH_2023	UKBB-PPP_Specific	NA,-		0.135326	0.135326	UKBB_PPP	UKBB_PPP	1.1893	921.705	SCZ_PGC3	LXN	Transcriptome	DLPFC	MR	CMC+GTEX	EMIC			0.158866		35460606	10.1016/j.ajhg.2022.04.004	Jiang eet all Am J Hum Genet	BRAIN
LXN	Q9BS40	13347	TRANS	Depression_iPSYCH_2023	UKBB-PPP_Specific	NA,-		0.135326	0.135326	UKBB_PPP	UKBB_PPP	1.1893	921.705	BIP_2019_Stahl_etall	LXN	Transcriptome	DLPFC	MR	CMC+GTEX	MendelianRandomization			0.852817		35460606	10.1016/j.ajhg.2022.04.004	Jiang eet all Am J Hum Genet	BRAIN
LXN	Q9BS40	13347	TRANS	Depression_iPSYCH_2023	UKBB-PPP_Specific	NA,-		0.135326	0.135326	UKBB_PPP	UKBB_PPP	1.1893	921.705	BIP_2019_Stahl_etall	LXN	Transcriptome	DLPFC	MR	CMC+GTEX	MendelianRandomization			0.827174		35460606	10.1016/j.ajhg.2022.04.004	Jiang eet all Am J Hum Genet	BRAIN
LXN	Q9BS40	13347	TRANS	Depression_iPSYCH_2023	UKBB-PPP_Specific	NA,-		0.135326	0.135326	UKBB_PPP	UKBB_PPP	1.1893	921.705	BIP_2019_Stahl_etall	LXN	Transcriptome	DLPFC	MR	CMC+GTEX	MendelianRandomization			0.326197		35460606	10.1016/j.ajhg.2022.04.004	Jiang eet all Am J Hum Genet	BRAIN
LXN	Q9BS40	13347	TRANS	Depression_iPSYCH_2023	UKBB-PPP_Specific	NA,-		0.135326	0.135326	UKBB_PPP	UKBB_PPP	1.1893	921.705	BIP_2019_Stahl_etall	LXN	Transcriptome	DLPFC	MR	CMC+GTEX	EMIC			0.523627		35460606	10.1016/j.ajhg.2022.04.004	Jiang eet all Am J Hum Genet	BRAIN
LXN	Q9BS40	13347	TRANS	Depression_iPSYCH_2023	UKBB-PPP_Specific	NA,-		0.135326	0.135326	UKBB_PPP	UKBB_PPP	1.1893	921.705	Deepression_Wray_tall	LXN	Proteiome	BRAIN DLPFC	MR	ROS/MAP	TwoSampleMR	0.01	0.03	0.848		35296807	10.1038/s41380-022-01507-9	Deng et all Mol Psychiatry	BRAIN
LXN	Q9BS40	13347	TRANS	Depression_iPSYCH_2023	UKBB-PPP_Specific	NA,-		0.135326	0.135326	UKBB_PPP	UKBB_PPP	1.1893	921.705	Deepression_Wray_tall	LXN	Transcriptome	BRAIN DLPFC	MR	PsychENCODE	TwoSampleMR	0	0.01	0.807		35296807	10.1038/s41380-022-01507-9	Deng et all Mol Psychiatry	BRAIN
LXN	Q9BS40	13347	TRANS	Depression_iPSYCH_2023	UKBB-PPP_Specific	NA,-		0.135326	0.135326	UKBB_PPP	UKBB_PPP	1.1893	921.705	SCZ_PGC3	LXN	Transcriptome	DLPFC	SMR	CMC+GTEX	SMR	0.01557	0.01277	0.222743		35460606	10.1016/j.ajhg.2022.04.004	Jiang eet all Am J Hum Genet	BRAIN
LXN	Q9BS40	13347	TRANS	Depression_iPSYCH_2023	UKBB-PPP_Specific	NA,-		0.135326	0.135326	UKBB_PPP	UKBB_PPP	1.1893	921.705	SCZ_PGC3	LXN	Transcriptome_Transcriptlvel	DLPFC	SMR	CMC+GTEX	SMR	0.0160515	0.0131699	0.222917		35460606	10.1016/j.ajhg.2022.04.004	Jiang eet all Am J Hum Genet	BRAIN
LXN	Q9BS40	13347	TRANS	Depression_iPSYCH_2023	UKBB-PPP_Specific	NA,-		0.135326	0.135326	UKBB_PPP	UKBB_PPP	1.1893	921.705	SCZ.Clozuk.2018	LXN	Transcriptome	BRAIN	SMR	PsychENCODE	SMR	0.00897851	0.0137391	0.513		30545856	10.1126/science.aat8127	Gandal et all science	BRAIN
LXN	Q9BS40	13347	TRANS	Depression_iPSYCH_2023	UKBB-PPP_Specific	NA,-		0.135326	0.135326	UKBB_PPP	UKBB_PPP	1.1893	921.705	BD.PGC.ruderferCell2018	LXN	Transcriptome	BRAIN	SMR	PsychENCODE	SMR	-0.0159615	0.0211058	0.449493		30545856	10.1126/science.aat8127	Gandal et all science	BRAIN
LXN	Q9BS40	13347	TRANS	Depression_iPSYCH_2023	UKBB-PPP_Specific	NA,-		0.135326	0.135326	UKBB_PPP	UKBB_PPP	1.1893	921.705	Depression Howard et all	LXN	Proteiome	BRAIN DPFC	SMR	ROS/MAP	SMR	0.00593668	0.0343075	0.862618		33846625	10.1038/s41593-021-00832-6	Wingo Nat Neurosci	BRAIN
LXN	Q9BS40	13347	TRANS	Depression_iPSYCH_2023	UKBB-PPP_Specific	NA,-		0.135326	0.135326	UKBB_PPP	UKBB_PPP	1.1893	921.705	SCZ	LXN	Proteiome	BLOOD	SMR	eQTLGen	SMR	0.0183367	0.0175924	0.29727		37415601	10.3389/fgene.2023.1191264	Gedik et all Front Genet	BLOOD
LXN	Q9BS40	13347	TRANS	Depression_iPSYCH_2023	UKBB-PPP_Specific	NA,-		0.135326	0.135326	UKBB_PPP	UKBB_PPP	1.1893	921.705	MDD	LXN	Proteiome	BRAIN	SMR	BrainMeta	SMR	-0.00233211	0.00749756	0.755763		37415601	10.3389/fgene.2023.1191264	Gedik et all Front Genet	BRAIN
LXN	Q9BS40	13347	TRANS	Depression_iPSYCH_2023	UKBB-PPP_Specific	NA,-		0.135326	0.135326	UKBB_PPP	UKBB_PPP	1.1893	921.705	BIP	LXN	Proteiome	BRAIN	SMR	BrainMeta	SMR	-0.000999177	0.0156586	0.949121		37415601	10.3389/fgene.2023.1191264	Gedik et all Front Genet	BRAIN
LXN	Q9BS40	13347	TRANS	Depression_iPSYCH_2023	UKBB-PPP_Specific	NA,-		0.135326	0.135326	UKBB_PPP	UKBB_PPP	1.1893	921.705	SCZ	LXN	Proteiome	BRAIN	SMR	BrainMeta	SMR	0.0145868	0.0140238	0.298273		37415601	10.3389/fgene.2023.1191264	Gedik et all Front Genet	BRAIN
LXN	Q9BS40	13347	TRANS	Depression_iPSYCH_2023	UKBB-PPP_Specific	NA,-		0.135326	0.135326	UKBB_PPP	UKBB_PPP	1.1893	921.705	MDD	LXN	Proteiome	BLOOD	SMR	eQTLGen	SMR	-0.00293164	0.00942325	0.755719		37415601	10.3389/fgene.2023.1191264	Gedik et all Front Genet	BLOOD
LXN	Q9BS40	13347	TRANS	Depression_iPSYCH_2023	UKBB-PPP_Specific	NA,-		0.135326	0.135326	UKBB_PPP	UKBB_PPP	1.1893	921.705	BIP	LXN	Proteiome	BLOOD	SMR	eQTLGen	SMR	-0.00125604	0.0196839	0.949121		37415601	10.3389/fgene.2023.1191264	Gedik et all Front Genet	BLOOD
LXN	Q9BS40	13347	TRANS	Depression_iPSYCH_2023	UKBB-PPP_Specific	NA,-		0.135326	0.135326	UKBB_PPP	UKBB_PPP	1.1893	921.705	MDD	LXN	Proteiome	BRAIN	SMR	Wingo et al., 2022, in 722 samples	SMR	0.00124309	0.00718289	0.862602		37415601	10.3389/fgene.2023.1191264	Gedik et all Front Genet	BRAIN
LXN	Q9BS40	13347	TRANS	Depression_iPSYCH_2023	UKBB-PPP_Specific	NA,-		0.135326	0.135326	UKBB_PPP	UKBB_PPP	1.1893	921.705	BIP	LXN	Proteiome	BRAIN	SMR	Wingo et al., 2022, in 722 samples	SMR	-0.00511483	0.0156121	0.7432		37415601	10.3389/fgene.2023.1191264	Gedik et all Front Genet	BRAIN
LXN	Q9BS40	13347	TRANS	Depression_iPSYCH_2023	UKBB-PPP_Specific	NA,-		0.135326	0.135326	UKBB_PPP	UKBB_PPP	1.1893	921.705	SCZ	LXN	Proteiome	BRAIN	SMR	Wingo et al., 2022, in 722 samples	SMR	0.0071528	0.0135459	0.597469		37415601	10.3389/fgene.2023.1191264	Gedik et all Front Genet	BRAIN
LXN	Q9BS40	13347	TRANS	Depression_iPSYCH_2023	UKBB-PPP_Specific	NA,-		0.135326	0.135326	UKBB_PPP	UKBB_PPP	1.1893	921.705	SCZ	LXN	Transcriptome	BRAIN_DLPFC	TWAS	CMC	FUSION	0.65703		0.511		31691811	10.1093/hmg/ddz253	Hall et al Hum Mol Genet	BRAIN
LXN	Q9BS40	13347	TRANS	Depression_iPSYCH_2023	UKBB-PPP_Specific	NA,-		0.135326	0.135326	UKBB_PPP	UKBB_PPP	1.1893	921.705	SCZ.Clozuk.2018	LXN	Transcriptome	BRAIN	TWAS	PsychENCODE	FUSION	0.76446		0.445		30545856	10.1126/science.aat8127	Gandal et all science	BRAIN
LXN	Q9BS40	13347	TRANS	Depression_iPSYCH_2023	UKBB-PPP_Specific	NA,-		0.135326	0.135326	UKBB_PPP	UKBB_PPP	1.1893	921.705	BD.PGC.ruderferCell2018	LXN	Transcriptome	BRAIN	TWAS	PsychENCODE	FUSION	-1.00098		0.317		30545856	10.1126/science.aat8127	Gandal et all science	BRAIN
LXN	Q9BS40	13347	TRANS	Depression_iPSYCH_2023	UKBB-PPP_Specific	NA,-		0.135326	0.135326	UKBB_PPP	UKBB_PPP	1.1893	921.705	Depression Howard et all	LXN	Proteiome	BRAIN DPFC	PWAS	ROS/MAP	FUSION	0.0242		0.981		33846625	10.1038/s41593-021-00832-6	Wingo Nat Neurosci	BRAIN
LXN	Q9BS40	13347	TRANS	Depression_iPSYCH_2023	UKBB-PPP_Specific	NA,-		0.135326	0.135326	UKBB_PPP	UKBB_PPP	1.1893	921.705	Depression Howard et all	LXN	Transcriptome	BRAIN DPFC	TWAS	dPFC of 152 participants of European descent	FUSION	3.10201		0.00192		33846625	10.1038/s41593-021-00832-6	Wingo Nat Neurosci	BRAIN
LXN	Q9BS40	13347	TRANS	Depression_iPSYCH_2023	UKBB-PPP_Specific	NA,-		0.135326	0.135326	UKBB_PPP	UKBB_PPP	1.1893	921.705	SCZ	LXN	Transcriptome	Brain_Frontal_Cortex_BA9	TWAS	GteX	FUSION			0.3899		34416157	10.1016/j.ajhg.2021.07.011	Ayg√ºn N et al	Brain
LXN	Q9BS40	13347	TRANS	Depression_iPSYCH_2023	UKBB-PPP_Specific	NA,-		0.135326	0.135326	UKBB_PPP	UKBB_PPP	1.1893	921.705	Schizophrenia	LXN	Transcriptome	brain caudate nucleus	TWAS	Gtex	Fusion			0.290543		36319771	10.1038/s41593-022-01182-7	Benjamin KJM	brain caudate nucleus
LXN	Q9BS40	13347	TRANS	PGC3_SCZ_NoUKB	UKBB-PPP_Specific	NA,-		0.978083	0.978083	UKBB_PPP	UKBB_PPP	1.44068	6661.72	SCZ_PGC3	LXN	Transcriptome	DLPFC	MR	CMC+GTEX	MendelianRandomization			2.01304e-61		35460606	10.1016/j.ajhg.2022.04.004	Jiang eet all Am J Hum Genet	BRAIN
LXN	Q9BS40	13347	TRANS	PGC3_SCZ_NoUKB	UKBB-PPP_Specific	NA,-		0.978083	0.978083	UKBB_PPP	UKBB_PPP	1.44068	6661.72	SCZ_PGC3	LXN	Transcriptome	DLPFC	MR	CMC+GTEX	MendelianRandomization			1.4391e-60		35460606	10.1016/j.ajhg.2022.04.004	Jiang eet all Am J Hum Genet	BRAIN
LXN	Q9BS40	13347	TRANS	PGC3_SCZ_NoUKB	UKBB-PPP_Specific	NA,-		0.978083	0.978083	UKBB_PPP	UKBB_PPP	1.44068	6661.72	SCZ_PGC3	LXN	Transcriptome	DLPFC	MR	CMC+GTEX	MendelianRandomization			0		35460606	10.1016/j.ajhg.2022.04.004	Jiang eet all Am J Hum Genet	BRAIN
LXN	Q9BS40	13347	TRANS	PGC3_SCZ_NoUKB	UKBB-PPP_Specific	NA,-		0.978083	0.978083	UKBB_PPP	UKBB_PPP	1.44068	6661.72	SCZ_PGC3	LXN	Transcriptome	DLPFC	MR	CMC+GTEX	EMIC			0.158866		35460606	10.1016/j.ajhg.2022.04.004	Jiang eet all Am J Hum Genet	BRAIN
LXN	Q9BS40	13347	TRANS	PGC3_SCZ_NoUKB	UKBB-PPP_Specific	NA,-		0.978083	0.978083	UKBB_PPP	UKBB_PPP	1.44068	6661.72	BIP_2019_Stahl_etall	LXN	Transcriptome	DLPFC	MR	CMC+GTEX	MendelianRandomization			0.852817		35460606	10.1016/j.ajhg.2022.04.004	Jiang eet all Am J Hum Genet	BRAIN
LXN	Q9BS40	13347	TRANS	PGC3_SCZ_NoUKB	UKBB-PPP_Specific	NA,-		0.978083	0.978083	UKBB_PPP	UKBB_PPP	1.44068	6661.72	BIP_2019_Stahl_etall	LXN	Transcriptome	DLPFC	MR	CMC+GTEX	MendelianRandomization			0.827174		35460606	10.1016/j.ajhg.2022.04.004	Jiang eet all Am J Hum Genet	BRAIN
LXN	Q9BS40	13347	TRANS	PGC3_SCZ_NoUKB	UKBB-PPP_Specific	NA,-		0.978083	0.978083	UKBB_PPP	UKBB_PPP	1.44068	6661.72	BIP_2019_Stahl_etall	LXN	Transcriptome	DLPFC	MR	CMC+GTEX	MendelianRandomization			0.326197		35460606	10.1016/j.ajhg.2022.04.004	Jiang eet all Am J Hum Genet	BRAIN
LXN	Q9BS40	13347	TRANS	PGC3_SCZ_NoUKB	UKBB-PPP_Specific	NA,-		0.978083	0.978083	UKBB_PPP	UKBB_PPP	1.44068	6661.72	BIP_2019_Stahl_etall	LXN	Transcriptome	DLPFC	MR	CMC+GTEX	EMIC			0.523627		35460606	10.1016/j.ajhg.2022.04.004	Jiang eet all Am J Hum Genet	BRAIN
LXN	Q9BS40	13347	TRANS	PGC3_SCZ_NoUKB	UKBB-PPP_Specific	NA,-		0.978083	0.978083	UKBB_PPP	UKBB_PPP	1.44068	6661.72	Deepression_Wray_tall	LXN	Proteiome	BRAIN DLPFC	MR	ROS/MAP	TwoSampleMR	0.01	0.03	0.848		35296807	10.1038/s41380-022-01507-9	Deng et all Mol Psychiatry	BRAIN
LXN	Q9BS40	13347	TRANS	PGC3_SCZ_NoUKB	UKBB-PPP_Specific	NA,-		0.978083	0.978083	UKBB_PPP	UKBB_PPP	1.44068	6661.72	Deepression_Wray_tall	LXN	Transcriptome	BRAIN DLPFC	MR	PsychENCODE	TwoSampleMR	0	0.01	0.807		35296807	10.1038/s41380-022-01507-9	Deng et all Mol Psychiatry	BRAIN
LXN	Q9BS40	13347	TRANS	PGC3_SCZ_NoUKB	UKBB-PPP_Specific	NA,-		0.978083	0.978083	UKBB_PPP	UKBB_PPP	1.44068	6661.72	SCZ_PGC3	LXN	Transcriptome	DLPFC	SMR	CMC+GTEX	SMR	0.01557	0.01277	0.222743		35460606	10.1016/j.ajhg.2022.04.004	Jiang eet all Am J Hum Genet	BRAIN
LXN	Q9BS40	13347	TRANS	PGC3_SCZ_NoUKB	UKBB-PPP_Specific	NA,-		0.978083	0.978083	UKBB_PPP	UKBB_PPP	1.44068	6661.72	SCZ_PGC3	LXN	Transcriptome_Transcriptlvel	DLPFC	SMR	CMC+GTEX	SMR	0.0160515	0.0131699	0.222917		35460606	10.1016/j.ajhg.2022.04.004	Jiang eet all Am J Hum Genet	BRAIN
LXN	Q9BS40	13347	TRANS	PGC3_SCZ_NoUKB	UKBB-PPP_Specific	NA,-		0.978083	0.978083	UKBB_PPP	UKBB_PPP	1.44068	6661.72	SCZ.Clozuk.2018	LXN	Transcriptome	BRAIN	SMR	PsychENCODE	SMR	0.00897851	0.0137391	0.513		30545856	10.1126/science.aat8127	Gandal et all science	BRAIN
LXN	Q9BS40	13347	TRANS	PGC3_SCZ_NoUKB	UKBB-PPP_Specific	NA,-		0.978083	0.978083	UKBB_PPP	UKBB_PPP	1.44068	6661.72	BD.PGC.ruderferCell2018	LXN	Transcriptome	BRAIN	SMR	PsychENCODE	SMR	-0.0159615	0.0211058	0.449493		30545856	10.1126/science.aat8127	Gandal et all science	BRAIN
LXN	Q9BS40	13347	TRANS	PGC3_SCZ_NoUKB	UKBB-PPP_Specific	NA,-		0.978083	0.978083	UKBB_PPP	UKBB_PPP	1.44068	6661.72	Depression Howard et all	LXN	Proteiome	BRAIN DPFC	SMR	ROS/MAP	SMR	0.00593668	0.0343075	0.862618		33846625	10.1038/s41593-021-00832-6	Wingo Nat Neurosci	BRAIN
LXN	Q9BS40	13347	TRANS	PGC3_SCZ_NoUKB	UKBB-PPP_Specific	NA,-		0.978083	0.978083	UKBB_PPP	UKBB_PPP	1.44068	6661.72	SCZ	LXN	Proteiome	BLOOD	SMR	eQTLGen	SMR	0.0183367	0.0175924	0.29727		37415601	10.3389/fgene.2023.1191264	Gedik et all Front Genet	BLOOD
LXN	Q9BS40	13347	TRANS	PGC3_SCZ_NoUKB	UKBB-PPP_Specific	NA,-		0.978083	0.978083	UKBB_PPP	UKBB_PPP	1.44068	6661.72	MDD	LXN	Proteiome	BRAIN	SMR	BrainMeta	SMR	-0.00233211	0.00749756	0.755763		37415601	10.3389/fgene.2023.1191264	Gedik et all Front Genet	BRAIN
LXN	Q9BS40	13347	TRANS	PGC3_SCZ_NoUKB	UKBB-PPP_Specific	NA,-		0.978083	0.978083	UKBB_PPP	UKBB_PPP	1.44068	6661.72	BIP	LXN	Proteiome	BRAIN	SMR	BrainMeta	SMR	-0.000999177	0.0156586	0.949121		37415601	10.3389/fgene.2023.1191264	Gedik et all Front Genet	BRAIN
LXN	Q9BS40	13347	TRANS	PGC3_SCZ_NoUKB	UKBB-PPP_Specific	NA,-		0.978083	0.978083	UKBB_PPP	UKBB_PPP	1.44068	6661.72	SCZ	LXN	Proteiome	BRAIN	SMR	BrainMeta	SMR	0.0145868	0.0140238	0.298273		37415601	10.3389/fgene.2023.1191264	Gedik et all Front Genet	BRAIN
LXN	Q9BS40	13347	TRANS	PGC3_SCZ_NoUKB	UKBB-PPP_Specific	NA,-		0.978083	0.978083	UKBB_PPP	UKBB_PPP	1.44068	6661.72	MDD	LXN	Proteiome	BLOOD	SMR	eQTLGen	SMR	-0.00293164	0.00942325	0.755719		37415601	10.3389/fgene.2023.1191264	Gedik et all Front Genet	BLOOD
LXN	Q9BS40	13347	TRANS	PGC3_SCZ_NoUKB	UKBB-PPP_Specific	NA,-		0.978083	0.978083	UKBB_PPP	UKBB_PPP	1.44068	6661.72	BIP	LXN	Proteiome	BLOOD	SMR	eQTLGen	SMR	-0.00125604	0.0196839	0.949121		37415601	10.3389/fgene.2023.1191264	Gedik et all Front Genet	BLOOD
LXN	Q9BS40	13347	TRANS	PGC3_SCZ_NoUKB	UKBB-PPP_Specific	NA,-		0.978083	0.978083	UKBB_PPP	UKBB_PPP	1.44068	6661.72	MDD	LXN	Proteiome	BRAIN	SMR	Wingo et al., 2022, in 722 samples	SMR	0.00124309	0.00718289	0.862602		37415601	10.3389/fgene.2023.1191264	Gedik et all Front Genet	BRAIN
LXN	Q9BS40	13347	TRANS	PGC3_SCZ_NoUKB	UKBB-PPP_Specific	NA,-		0.978083	0.978083	UKBB_PPP	UKBB_PPP	1.44068	6661.72	BIP	LXN	Proteiome	BRAIN	SMR	Wingo et al., 2022, in 722 samples	SMR	-0.00511483	0.0156121	0.7432		37415601	10.3389/fgene.2023.1191264	Gedik et all Front Genet	BRAIN
LXN	Q9BS40	13347	TRANS	PGC3_SCZ_NoUKB	UKBB-PPP_Specific	NA,-		0.978083	0.978083	UKBB_PPP	UKBB_PPP	1.44068	6661.72	SCZ	LXN	Proteiome	BRAIN	SMR	Wingo et al., 2022, in 722 samples	SMR	0.0071528	0.0135459	0.597469		37415601	10.3389/fgene.2023.1191264	Gedik et all Front Genet	BRAIN
LXN	Q9BS40	13347	TRANS	PGC3_SCZ_NoUKB	UKBB-PPP_Specific	NA,-		0.978083	0.978083	UKBB_PPP	UKBB_PPP	1.44068	6661.72	SCZ	LXN	Transcriptome	BRAIN_DLPFC	TWAS	CMC	FUSION	0.65703		0.511		31691811	10.1093/hmg/ddz253	Hall et al Hum Mol Genet	BRAIN
LXN	Q9BS40	13347	TRANS	PGC3_SCZ_NoUKB	UKBB-PPP_Specific	NA,-		0.978083	0.978083	UKBB_PPP	UKBB_PPP	1.44068	6661.72	SCZ.Clozuk.2018	LXN	Transcriptome	BRAIN	TWAS	PsychENCODE	FUSION	0.76446		0.445		30545856	10.1126/science.aat8127	Gandal et all science	BRAIN
LXN	Q9BS40	13347	TRANS	PGC3_SCZ_NoUKB	UKBB-PPP_Specific	NA,-		0.978083	0.978083	UKBB_PPP	UKBB_PPP	1.44068	6661.72	BD.PGC.ruderferCell2018	LXN	Transcriptome	BRAIN	TWAS	PsychENCODE	FUSION	-1.00098		0.317		30545856	10.1126/science.aat8127	Gandal et all science	BRAIN
LXN	Q9BS40	13347	TRANS	PGC3_SCZ_NoUKB	UKBB-PPP_Specific	NA,-		0.978083	0.978083	UKBB_PPP	UKBB_PPP	1.44068	6661.72	Depression Howard et all	LXN	Proteiome	BRAIN DPFC	PWAS	ROS/MAP	FUSION	0.0242		0.981		33846625	10.1038/s41593-021-00832-6	Wingo Nat Neurosci	BRAIN
LXN	Q9BS40	13347	TRANS	PGC3_SCZ_NoUKB	UKBB-PPP_Specific	NA,-		0.978083	0.978083	UKBB_PPP	UKBB_PPP	1.44068	6661.72	Depression Howard et all	LXN	Transcriptome	BRAIN DPFC	TWAS	dPFC of 152 participants of European descent	FUSION	3.10201		0.00192		33846625	10.1038/s41593-021-00832-6	Wingo Nat Neurosci	BRAIN
LXN	Q9BS40	13347	TRANS	PGC3_SCZ_NoUKB	UKBB-PPP_Specific	NA,-		0.978083	0.978083	UKBB_PPP	UKBB_PPP	1.44068	6661.72	SCZ	LXN	Transcriptome	Brain_Frontal_Cortex_BA9	TWAS	GteX	FUSION			0.3899		34416157	10.1016/j.ajhg.2021.07.011	Ayg√ºn N et al	Brain
LXN	Q9BS40	13347	TRANS	PGC3_SCZ_NoUKB	UKBB-PPP_Specific	NA,-		0.978083	0.978083	UKBB_PPP	UKBB_PPP	1.44068	6661.72	Schizophrenia	LXN	Transcriptome	brain caudate nucleus	TWAS	Gtex	Fusion			0.290543		36319771	10.1038/s41593-022-01182-7	Benjamin KJM	brain caudate nucleus
LY6D	Q14210	13348	CIS	PGC3_SCZ_NoUKB	UKBB-PPP_Specific	NA,+		0.443713	0.443713	UKBB_PPP	UKBB_PPP	1.09118	1658.6	Deepression_Wray_tall	LY6D	Transcriptome	BRAIN DLPFC	MR	PsychENCODE	TwoSampleMR	0	0.01	0.785		35296807	10.1038/s41380-022-01507-9	Deng et all Mol Psychiatry	BRAIN
LY6D	Q14210	13348	CIS	PGC3_SCZ_NoUKB	UKBB-PPP_Specific	NA,+		0.443713	0.443713	UKBB_PPP	UKBB_PPP	1.09118	1658.6	Years of schooling	LY6D	Proteiome	CORTEX	MR	MetaBrain	TwoSampleMR	0.0117457	0.00257258	4.97796e-06		36823318	10.1038/s41588-023-01300-6	Klein et all Nat Genet	BRAIN
LY6D	Q14210	13348	CIS	PGC3_SCZ_NoUKB	UKBB-PPP_Specific	NA,+		0.443713	0.443713	UKBB_PPP	UKBB_PPP	1.09118	1658.6	SCZ.Clozuk.2018	LY6D	Transcriptome	BRAIN	SMR	PsychENCODE	SMR	0.0337044	0.0158698	0.0337		30545856	10.1126/science.aat8127	Gandal et all science	BRAIN
LY6D	Q14210	13348	CIS	PGC3_SCZ_NoUKB	UKBB-PPP_Specific	NA,+		0.443713	0.443713	UKBB_PPP	UKBB_PPP	1.09118	1658.6	BD.PGC.ruderferCell2018	LY6D	Transcriptome	BRAIN	SMR	PsychENCODE	SMR	0.0389774	0.0243585	0.109563		30545856	10.1126/science.aat8127	Gandal et all science	BRAIN
LY6D	Q14210	13348	CIS	PGC3_SCZ_NoUKB	UKBB-PPP_Specific	NA,+		0.443713	0.443713	UKBB_PPP	UKBB_PPP	1.09118	1658.6	MDD	LY6D	Proteiome	BRAIN	SMR	BrainMeta	SMR	-0.00152092	0.00557698	0.785074		37415601	10.3389/fgene.2023.1191264	Gedik et all Front Genet	BRAIN
LY6D	Q14210	13348	CIS	PGC3_SCZ_NoUKB	UKBB-PPP_Specific	NA,+		0.443713	0.443713	UKBB_PPP	UKBB_PPP	1.09118	1658.6	BIP	LY6D	Proteiome	BRAIN	SMR	BrainMeta	SMR	0.0219259	0.0121947	0.07218		37415601	10.3389/fgene.2023.1191264	Gedik et all Front Genet	BRAIN
LY6D	Q14210	13348	CIS	PGC3_SCZ_NoUKB	UKBB-PPP_Specific	NA,+		0.443713	0.443713	UKBB_PPP	UKBB_PPP	1.09118	1658.6	SCZ	LY6D	Proteiome	BRAIN	SMR	BrainMeta	SMR	0.017864	0.0104142	0.0862822		37415601	10.3389/fgene.2023.1191264	Gedik et all Front Genet	BRAIN
LY6D	Q14210	13348	CIS	PGC3_SCZ_NoUKB	UKBB-PPP_Specific	NA,+		0.443713	0.443713	UKBB_PPP	UKBB_PPP	1.09118	1658.6	SCZ.Clozuk.2018	LY6D	Transcriptome	BRAIN	TWAS	PsychENCODE	FUSION	2.07077		0.0384		30545856	10.1126/science.aat8127	Gandal et all science	BRAIN
LY6D	Q14210	13348	CIS	PGC3_SCZ_NoUKB	UKBB-PPP_Specific	NA,+		0.443713	0.443713	UKBB_PPP	UKBB_PPP	1.09118	1658.6	BD.PGC.ruderferCell2018	LY6D	Transcriptome	BRAIN	TWAS	PsychENCODE	FUSION	1.74927		0.0802		30545856	10.1126/science.aat8127	Gandal et all science	BRAIN
LY6D	Q14210	13348	CIS	PGC3_SCZ_NoUKB	UKBB-PPP_Specific	NA,+		0.443713	0.443713	UKBB_PPP	UKBB_PPP	1.09118	1658.6	Years of schooling	LY6D	Transcriptome	CORTEX	COLOC	MetaBrain	coloc				6.55729e-05	36823318	10.1038/s41588-023-01300-6	Klein et all Nat Genet	BRAIN
LY6D	Q14210	13348	CIS	PGC3_SCZ_NoUKB	UKBB-PPP_Specific	NA,+		0.443713	0.443713	UKBB_PPP	UKBB_PPP	1.09118	1658.6	SCZ	LY6D	Transcriptome	Brain_Frontal_Cortex_BA9	TWAS	GteX	FUSION			0.1663		34416157	10.1016/j.ajhg.2021.07.011	Ayg√ºn N et al	Brain
LY6D	Q14210	13348	CIS	BIP_PGC3_noukb	UKBB-PPP_Specific	NA,+		0.636908	0.636908	UKBB_PPP	UKBB_PPP	1.25106	2380.76	Deepression_Wray_tall	LY6D	Transcriptome	BRAIN DLPFC	MR	PsychENCODE	TwoSampleMR	0	0.01	0.785		35296807	10.1038/s41380-022-01507-9	Deng et all Mol Psychiatry	BRAIN
LY6D	Q14210	13348	CIS	BIP_PGC3_noukb	UKBB-PPP_Specific	NA,+		0.636908	0.636908	UKBB_PPP	UKBB_PPP	1.25106	2380.76	Years of schooling	LY6D	Proteiome	CORTEX	MR	MetaBrain	TwoSampleMR	0.0117457	0.00257258	4.97796e-06		36823318	10.1038/s41588-023-01300-6	Klein et all Nat Genet	BRAIN
LY6D	Q14210	13348	CIS	BIP_PGC3_noukb	UKBB-PPP_Specific	NA,+		0.636908	0.636908	UKBB_PPP	UKBB_PPP	1.25106	2380.76	SCZ.Clozuk.2018	LY6D	Transcriptome	BRAIN	SMR	PsychENCODE	SMR	0.0337044	0.0158698	0.0337		30545856	10.1126/science.aat8127	Gandal et all science	BRAIN
LY6D	Q14210	13348	CIS	BIP_PGC3_noukb	UKBB-PPP_Specific	NA,+		0.636908	0.636908	UKBB_PPP	UKBB_PPP	1.25106	2380.76	BD.PGC.ruderferCell2018	LY6D	Transcriptome	BRAIN	SMR	PsychENCODE	SMR	0.0389774	0.0243585	0.109563		30545856	10.1126/science.aat8127	Gandal et all science	BRAIN
LY6D	Q14210	13348	CIS	BIP_PGC3_noukb	UKBB-PPP_Specific	NA,+		0.636908	0.636908	UKBB_PPP	UKBB_PPP	1.25106	2380.76	MDD	LY6D	Proteiome	BRAIN	SMR	BrainMeta	SMR	-0.00152092	0.00557698	0.785074		37415601	10.3389/fgene.2023.1191264	Gedik et all Front Genet	BRAIN
LY6D	Q14210	13348	CIS	BIP_PGC3_noukb	UKBB-PPP_Specific	NA,+		0.636908	0.636908	UKBB_PPP	UKBB_PPP	1.25106	2380.76	BIP	LY6D	Proteiome	BRAIN	SMR	BrainMeta	SMR	0.0219259	0.0121947	0.07218		37415601	10.3389/fgene.2023.1191264	Gedik et all Front Genet	BRAIN
LY6D	Q14210	13348	CIS	BIP_PGC3_noukb	UKBB-PPP_Specific	NA,+		0.636908	0.636908	UKBB_PPP	UKBB_PPP	1.25106	2380.76	SCZ	LY6D	Proteiome	BRAIN	SMR	BrainMeta	SMR	0.017864	0.0104142	0.0862822		37415601	10.3389/fgene.2023.1191264	Gedik et all Front Genet	BRAIN
LY6D	Q14210	13348	CIS	BIP_PGC3_noukb	UKBB-PPP_Specific	NA,+		0.636908	0.636908	UKBB_PPP	UKBB_PPP	1.25106	2380.76	SCZ.Clozuk.2018	LY6D	Transcriptome	BRAIN	TWAS	PsychENCODE	FUSION	2.07077		0.0384		30545856	10.1126/science.aat8127	Gandal et all science	BRAIN
LY6D	Q14210	13348	CIS	BIP_PGC3_noukb	UKBB-PPP_Specific	NA,+		0.636908	0.636908	UKBB_PPP	UKBB_PPP	1.25106	2380.76	BD.PGC.ruderferCell2018	LY6D	Transcriptome	BRAIN	TWAS	PsychENCODE	FUSION	1.74927		0.0802		30545856	10.1126/science.aat8127	Gandal et all science	BRAIN
LY6D	Q14210	13348	CIS	BIP_PGC3_noukb	UKBB-PPP_Specific	NA,+		0.636908	0.636908	UKBB_PPP	UKBB_PPP	1.25106	2380.76	Years of schooling	LY6D	Transcriptome	CORTEX	COLOC	MetaBrain	coloc				6.55729e-05	36823318	10.1038/s41588-023-01300-6	Klein et all Nat Genet	BRAIN
LY6D	Q14210	13348	CIS	BIP_PGC3_noukb	UKBB-PPP_Specific	NA,+		0.636908	0.636908	UKBB_PPP	UKBB_PPP	1.25106	2380.76	SCZ	LY6D	Transcriptome	Brain_Frontal_Cortex_BA9	TWAS	GteX	FUSION			0.1663		34416157	10.1016/j.ajhg.2021.07.011	Ayg√ºn N et al	Brain
LY6D	Q14210	13348	CIS	Depression_iPSYCH_2023	UKBB-PPP_Specific	NA,+		0.813859	0.813859	UKBB_PPP	UKBB_PPP	1.38094	3042.21	Deepression_Wray_tall	LY6D	Transcriptome	BRAIN DLPFC	MR	PsychENCODE	TwoSampleMR	0	0.01	0.785		35296807	10.1038/s41380-022-01507-9	Deng et all Mol Psychiatry	BRAIN
LY6D	Q14210	13348	CIS	Depression_iPSYCH_2023	UKBB-PPP_Specific	NA,+		0.813859	0.813859	UKBB_PPP	UKBB_PPP	1.38094	3042.21	Years of schooling	LY6D	Proteiome	CORTEX	MR	MetaBrain	TwoSampleMR	0.0117457	0.00257258	4.97796e-06		36823318	10.1038/s41588-023-01300-6	Klein et all Nat Genet	BRAIN
LY6D	Q14210	13348	CIS	Depression_iPSYCH_2023	UKBB-PPP_Specific	NA,+		0.813859	0.813859	UKBB_PPP	UKBB_PPP	1.38094	3042.21	SCZ.Clozuk.2018	LY6D	Transcriptome	BRAIN	SMR	PsychENCODE	SMR	0.0337044	0.0158698	0.0337		30545856	10.1126/science.aat8127	Gandal et all science	BRAIN
LY6D	Q14210	13348	CIS	Depression_iPSYCH_2023	UKBB-PPP_Specific	NA,+		0.813859	0.813859	UKBB_PPP	UKBB_PPP	1.38094	3042.21	BD.PGC.ruderferCell2018	LY6D	Transcriptome	BRAIN	SMR	PsychENCODE	SMR	0.0389774	0.0243585	0.109563		30545856	10.1126/science.aat8127	Gandal et all science	BRAIN
LY6D	Q14210	13348	CIS	Depression_iPSYCH_2023	UKBB-PPP_Specific	NA,+		0.813859	0.813859	UKBB_PPP	UKBB_PPP	1.38094	3042.21	MDD	LY6D	Proteiome	BRAIN	SMR	BrainMeta	SMR	-0.00152092	0.00557698	0.785074		37415601	10.3389/fgene.2023.1191264	Gedik et all Front Genet	BRAIN
LY6D	Q14210	13348	CIS	Depression_iPSYCH_2023	UKBB-PPP_Specific	NA,+		0.813859	0.813859	UKBB_PPP	UKBB_PPP	1.38094	3042.21	BIP	LY6D	Proteiome	BRAIN	SMR	BrainMeta	SMR	0.0219259	0.0121947	0.07218		37415601	10.3389/fgene.2023.1191264	Gedik et all Front Genet	BRAIN
LY6D	Q14210	13348	CIS	Depression_iPSYCH_2023	UKBB-PPP_Specific	NA,+		0.813859	0.813859	UKBB_PPP	UKBB_PPP	1.38094	3042.21	SCZ	LY6D	Proteiome	BRAIN	SMR	BrainMeta	SMR	0.017864	0.0104142	0.0862822		37415601	10.3389/fgene.2023.1191264	Gedik et all Front Genet	BRAIN
LY6D	Q14210	13348	CIS	Depression_iPSYCH_2023	UKBB-PPP_Specific	NA,+		0.813859	0.813859	UKBB_PPP	UKBB_PPP	1.38094	3042.21	SCZ.Clozuk.2018	LY6D	Transcriptome	BRAIN	TWAS	PsychENCODE	FUSION	2.07077		0.0384		30545856	10.1126/science.aat8127	Gandal et all science	BRAIN
LY6D	Q14210	13348	CIS	Depression_iPSYCH_2023	UKBB-PPP_Specific	NA,+		0.813859	0.813859	UKBB_PPP	UKBB_PPP	1.38094	3042.21	BD.PGC.ruderferCell2018	LY6D	Transcriptome	BRAIN	TWAS	PsychENCODE	FUSION	1.74927		0.0802		30545856	10.1126/science.aat8127	Gandal et all science	BRAIN
LY6D	Q14210	13348	CIS	Depression_iPSYCH_2023	UKBB-PPP_Specific	NA,+		0.813859	0.813859	UKBB_PPP	UKBB_PPP	1.38094	3042.21	Years of schooling	LY6D	Transcriptome	CORTEX	COLOC	MetaBrain	coloc				6.55729e-05	36823318	10.1038/s41588-023-01300-6	Klein et all Nat Genet	BRAIN
LY6D	Q14210	13348	CIS	Depression_iPSYCH_2023	UKBB-PPP_Specific	NA,+		0.813859	0.813859	UKBB_PPP	UKBB_PPP	1.38094	3042.21	SCZ	LY6D	Transcriptome	Brain_Frontal_Cortex_BA9	TWAS	GteX	FUSION			0.1663		34416157	10.1016/j.ajhg.2021.07.011	Ayg√ºn N et al	Brain
LY6D	Q14210	13348	CIS	Cognition_Meta	UKBB-PPP_Specific	NA,+		0.910644	0.910644	UKBB_PPP	UKBB_PPP	1.41951	3403.99	Deepression_Wray_tall	LY6D	Transcriptome	BRAIN DLPFC	MR	PsychENCODE	TwoSampleMR	0	0.01	0.785		35296807	10.1038/s41380-022-01507-9	Deng et all Mol Psychiatry	BRAIN
LY6D	Q14210	13348	CIS	Cognition_Meta	UKBB-PPP_Specific	NA,+		0.910644	0.910644	UKBB_PPP	UKBB_PPP	1.41951	3403.99	Years of schooling	LY6D	Proteiome	CORTEX	MR	MetaBrain	TwoSampleMR	0.0117457	0.00257258	4.97796e-06		36823318	10.1038/s41588-023-01300-6	Klein et all Nat Genet	BRAIN
LY6D	Q14210	13348	CIS	Cognition_Meta	UKBB-PPP_Specific	NA,+		0.910644	0.910644	UKBB_PPP	UKBB_PPP	1.41951	3403.99	SCZ.Clozuk.2018	LY6D	Transcriptome	BRAIN	SMR	PsychENCODE	SMR	0.0337044	0.0158698	0.0337		30545856	10.1126/science.aat8127	Gandal et all science	BRAIN
LY6D	Q14210	13348	CIS	Cognition_Meta	UKBB-PPP_Specific	NA,+		0.910644	0.910644	UKBB_PPP	UKBB_PPP	1.41951	3403.99	BD.PGC.ruderferCell2018	LY6D	Transcriptome	BRAIN	SMR	PsychENCODE	SMR	0.0389774	0.0243585	0.109563		30545856	10.1126/science.aat8127	Gandal et all science	BRAIN
LY6D	Q14210	13348	CIS	Cognition_Meta	UKBB-PPP_Specific	NA,+		0.910644	0.910644	UKBB_PPP	UKBB_PPP	1.41951	3403.99	MDD	LY6D	Proteiome	BRAIN	SMR	BrainMeta	SMR	-0.00152092	0.00557698	0.785074		37415601	10.3389/fgene.2023.1191264	Gedik et all Front Genet	BRAIN
LY6D	Q14210	13348	CIS	Cognition_Meta	UKBB-PPP_Specific	NA,+		0.910644	0.910644	UKBB_PPP	UKBB_PPP	1.41951	3403.99	BIP	LY6D	Proteiome	BRAIN	SMR	BrainMeta	SMR	0.0219259	0.0121947	0.07218		37415601	10.3389/fgene.2023.1191264	Gedik et all Front Genet	BRAIN
LY6D	Q14210	13348	CIS	Cognition_Meta	UKBB-PPP_Specific	NA,+		0.910644	0.910644	UKBB_PPP	UKBB_PPP	1.41951	3403.99	SCZ	LY6D	Proteiome	BRAIN	SMR	BrainMeta	SMR	0.017864	0.0104142	0.0862822		37415601	10.3389/fgene.2023.1191264	Gedik et all Front Genet	BRAIN
LY6D	Q14210	13348	CIS	Cognition_Meta	UKBB-PPP_Specific	NA,+		0.910644	0.910644	UKBB_PPP	UKBB_PPP	1.41951	3403.99	SCZ.Clozuk.2018	LY6D	Transcriptome	BRAIN	TWAS	PsychENCODE	FUSION	2.07077		0.0384		30545856	10.1126/science.aat8127	Gandal et all science	BRAIN
LY6D	Q14210	13348	CIS	Cognition_Meta	UKBB-PPP_Specific	NA,+		0.910644	0.910644	UKBB_PPP	UKBB_PPP	1.41951	3403.99	BD.PGC.ruderferCell2018	LY6D	Transcriptome	BRAIN	TWAS	PsychENCODE	FUSION	1.74927		0.0802		30545856	10.1126/science.aat8127	Gandal et all science	BRAIN
LY6D	Q14210	13348	CIS	Cognition_Meta	UKBB-PPP_Specific	NA,+		0.910644	0.910644	UKBB_PPP	UKBB_PPP	1.41951	3403.99	Years of schooling	LY6D	Transcriptome	CORTEX	COLOC	MetaBrain	coloc				6.55729e-05	36823318	10.1038/s41588-023-01300-6	Klein et all Nat Genet	BRAIN
LY6D	Q14210	13348	CIS	Cognition_Meta	UKBB-PPP_Specific	NA,+		0.910644	0.910644	UKBB_PPP	UKBB_PPP	1.41951	3403.99	SCZ	LY6D	Transcriptome	Brain_Frontal_Cortex_BA9	TWAS	GteX	FUSION			0.1663		34416157	10.1016/j.ajhg.2021.07.011	Ayg√ºn N et al	Brain
LY6D	Q14210	13348	TRANS	BIP_PGC3_noukb	UKBB-PPP_Specific	NA,-		0.160141	0.160141	UKBB_PPP	UKBB_PPP	0.45183	1090.72	Deepression_Wray_tall	LY6D	Transcriptome	BRAIN DLPFC	MR	PsychENCODE	TwoSampleMR	0	0.01	0.785		35296807	10.1038/s41380-022-01507-9	Deng et all Mol Psychiatry	BRAIN
LY6D	Q14210	13348	TRANS	BIP_PGC3_noukb	UKBB-PPP_Specific	NA,-		0.160141	0.160141	UKBB_PPP	UKBB_PPP	0.45183	1090.72	Years of schooling	LY6D	Proteiome	CORTEX	MR	MetaBrain	TwoSampleMR	0.0117457	0.00257258	4.97796e-06		36823318	10.1038/s41588-023-01300-6	Klein et all Nat Genet	BRAIN
LY6D	Q14210	13348	TRANS	BIP_PGC3_noukb	UKBB-PPP_Specific	NA,-		0.160141	0.160141	UKBB_PPP	UKBB_PPP	0.45183	1090.72	SCZ.Clozuk.2018	LY6D	Transcriptome	BRAIN	SMR	PsychENCODE	SMR	0.0337044	0.0158698	0.0337		30545856	10.1126/science.aat8127	Gandal et all science	BRAIN
LY6D	Q14210	13348	TRANS	BIP_PGC3_noukb	UKBB-PPP_Specific	NA,-		0.160141	0.160141	UKBB_PPP	UKBB_PPP	0.45183	1090.72	BD.PGC.ruderferCell2018	LY6D	Transcriptome	BRAIN	SMR	PsychENCODE	SMR	0.0389774	0.0243585	0.109563		30545856	10.1126/science.aat8127	Gandal et all science	BRAIN
LY6D	Q14210	13348	TRANS	BIP_PGC3_noukb	UKBB-PPP_Specific	NA,-		0.160141	0.160141	UKBB_PPP	UKBB_PPP	0.45183	1090.72	MDD	LY6D	Proteiome	BRAIN	SMR	BrainMeta	SMR	-0.00152092	0.00557698	0.785074		37415601	10.3389/fgene.2023.1191264	Gedik et all Front Genet	BRAIN
LY6D	Q14210	13348	TRANS	BIP_PGC3_noukb	UKBB-PPP_Specific	NA,-		0.160141	0.160141	UKBB_PPP	UKBB_PPP	0.45183	1090.72	BIP	LY6D	Proteiome	BRAIN	SMR	BrainMeta	SMR	0.0219259	0.0121947	0.07218		37415601	10.3389/fgene.2023.1191264	Gedik et all Front Genet	BRAIN
LY6D	Q14210	13348	TRANS	BIP_PGC3_noukb	UKBB-PPP_Specific	NA,-		0.160141	0.160141	UKBB_PPP	UKBB_PPP	0.45183	1090.72	SCZ	LY6D	Proteiome	BRAIN	SMR	BrainMeta	SMR	0.017864	0.0104142	0.0862822		37415601	10.3389/fgene.2023.1191264	Gedik et all Front Genet	BRAIN
LY6D	Q14210	13348	TRANS	BIP_PGC3_noukb	UKBB-PPP_Specific	NA,-		0.160141	0.160141	UKBB_PPP	UKBB_PPP	0.45183	1090.72	SCZ.Clozuk.2018	LY6D	Transcriptome	BRAIN	TWAS	PsychENCODE	FUSION	2.07077		0.0384		30545856	10.1126/science.aat8127	Gandal et all science	BRAIN
LY6D	Q14210	13348	TRANS	BIP_PGC3_noukb	UKBB-PPP_Specific	NA,-		0.160141	0.160141	UKBB_PPP	UKBB_PPP	0.45183	1090.72	BD.PGC.ruderferCell2018	LY6D	Transcriptome	BRAIN	TWAS	PsychENCODE	FUSION	1.74927		0.0802		30545856	10.1126/science.aat8127	Gandal et all science	BRAIN
LY6D	Q14210	13348	TRANS	BIP_PGC3_noukb	UKBB-PPP_Specific	NA,-		0.160141	0.160141	UKBB_PPP	UKBB_PPP	0.45183	1090.72	Years of schooling	LY6D	Transcriptome	CORTEX	COLOC	MetaBrain	coloc				6.55729e-05	36823318	10.1038/s41588-023-01300-6	Klein et all Nat Genet	BRAIN
LY6D	Q14210	13348	TRANS	BIP_PGC3_noukb	UKBB-PPP_Specific	NA,-		0.160141	0.160141	UKBB_PPP	UKBB_PPP	0.45183	1090.72	SCZ	LY6D	Transcriptome	Brain_Frontal_Cortex_BA9	TWAS	GteX	FUSION			0.1663		34416157	10.1016/j.ajhg.2021.07.011	Ayg√ºn N et al	Brain
LY6D	Q14210	13348	TRANS	Cognition_Meta	UKBB-PPP_Specific	NA,+		0.14944	0.14944	UKBB_PPP	UKBB_PPP	0.636945	1017.84	Deepression_Wray_tall	LY6D	Transcriptome	BRAIN DLPFC	MR	PsychENCODE	TwoSampleMR	0	0.01	0.785		35296807	10.1038/s41380-022-01507-9	Deng et all Mol Psychiatry	BRAIN
LY6D	Q14210	13348	TRANS	Cognition_Meta	UKBB-PPP_Specific	NA,+		0.14944	0.14944	UKBB_PPP	UKBB_PPP	0.636945	1017.84	Years of schooling	LY6D	Proteiome	CORTEX	MR	MetaBrain	TwoSampleMR	0.0117457	0.00257258	4.97796e-06		36823318	10.1038/s41588-023-01300-6	Klein et all Nat Genet	BRAIN
LY6D	Q14210	13348	TRANS	Cognition_Meta	UKBB-PPP_Specific	NA,+		0.14944	0.14944	UKBB_PPP	UKBB_PPP	0.636945	1017.84	SCZ.Clozuk.2018	LY6D	Transcriptome	BRAIN	SMR	PsychENCODE	SMR	0.0337044	0.0158698	0.0337		30545856	10.1126/science.aat8127	Gandal et all science	BRAIN
LY6D	Q14210	13348	TRANS	Cognition_Meta	UKBB-PPP_Specific	NA,+		0.14944	0.14944	UKBB_PPP	UKBB_PPP	0.636945	1017.84	BD.PGC.ruderferCell2018	LY6D	Transcriptome	BRAIN	SMR	PsychENCODE	SMR	0.0389774	0.0243585	0.109563		30545856	10.1126/science.aat8127	Gandal et all science	BRAIN
LY6D	Q14210	13348	TRANS	Cognition_Meta	UKBB-PPP_Specific	NA,+		0.14944	0.14944	UKBB_PPP	UKBB_PPP	0.636945	1017.84	MDD	LY6D	Proteiome	BRAIN	SMR	BrainMeta	SMR	-0.00152092	0.00557698	0.785074		37415601	10.3389/fgene.2023.1191264	Gedik et all Front Genet	BRAIN
LY6D	Q14210	13348	TRANS	Cognition_Meta	UKBB-PPP_Specific	NA,+		0.14944	0.14944	UKBB_PPP	UKBB_PPP	0.636945	1017.84	BIP	LY6D	Proteiome	BRAIN	SMR	BrainMeta	SMR	0.0219259	0.0121947	0.07218		37415601	10.3389/fgene.2023.1191264	Gedik et all Front Genet	BRAIN
LY6D	Q14210	13348	TRANS	Cognition_Meta	UKBB-PPP_Specific	NA,+		0.14944	0.14944	UKBB_PPP	UKBB_PPP	0.636945	1017.84	SCZ	LY6D	Proteiome	BRAIN	SMR	BrainMeta	SMR	0.017864	0.0104142	0.0862822		37415601	10.3389/fgene.2023.1191264	Gedik et all Front Genet	BRAIN
LY6D	Q14210	13348	TRANS	Cognition_Meta	UKBB-PPP_Specific	NA,+		0.14944	0.14944	UKBB_PPP	UKBB_PPP	0.636945	1017.84	SCZ.Clozuk.2018	LY6D	Transcriptome	BRAIN	TWAS	PsychENCODE	FUSION	2.07077		0.0384		30545856	10.1126/science.aat8127	Gandal et all science	BRAIN
LY6D	Q14210	13348	TRANS	Cognition_Meta	UKBB-PPP_Specific	NA,+		0.14944	0.14944	UKBB_PPP	UKBB_PPP	0.636945	1017.84	BD.PGC.ruderferCell2018	LY6D	Transcriptome	BRAIN	TWAS	PsychENCODE	FUSION	1.74927		0.0802		30545856	10.1126/science.aat8127	Gandal et all science	BRAIN
LY6D	Q14210	13348	TRANS	Cognition_Meta	UKBB-PPP_Specific	NA,+		0.14944	0.14944	UKBB_PPP	UKBB_PPP	0.636945	1017.84	Years of schooling	LY6D	Transcriptome	CORTEX	COLOC	MetaBrain	coloc				6.55729e-05	36823318	10.1038/s41588-023-01300-6	Klein et all Nat Genet	BRAIN
LY6D	Q14210	13348	TRANS	Cognition_Meta	UKBB-PPP_Specific	NA,+		0.14944	0.14944	UKBB_PPP	UKBB_PPP	0.636945	1017.84	SCZ	LY6D	Transcriptome	Brain_Frontal_Cortex_BA9	TWAS	GteX	FUSION			0.1663		34416157	10.1016/j.ajhg.2021.07.011	Ayg√ºn N et al	Brain
LY6D	Q14210	13348	TRANS	Depression_iPSYCH_2023	UKBB-PPP_Specific	NA,-		0.446335	0.446335	UKBB_PPP	UKBB_PPP	1.5662	3039.99	Deepression_Wray_tall	LY6D	Transcriptome	BRAIN DLPFC	MR	PsychENCODE	TwoSampleMR	0	0.01	0.785		35296807	10.1038/s41380-022-01507-9	Deng et all Mol Psychiatry	BRAIN
LY6D	Q14210	13348	TRANS	Depression_iPSYCH_2023	UKBB-PPP_Specific	NA,-		0.446335	0.446335	UKBB_PPP	UKBB_PPP	1.5662	3039.99	Years of schooling	LY6D	Proteiome	CORTEX	MR	MetaBrain	TwoSampleMR	0.0117457	0.00257258	4.97796e-06		36823318	10.1038/s41588-023-01300-6	Klein et all Nat Genet	BRAIN
LY6D	Q14210	13348	TRANS	Depression_iPSYCH_2023	UKBB-PPP_Specific	NA,-		0.446335	0.446335	UKBB_PPP	UKBB_PPP	1.5662	3039.99	SCZ.Clozuk.2018	LY6D	Transcriptome	BRAIN	SMR	PsychENCODE	SMR	0.0337044	0.0158698	0.0337		30545856	10.1126/science.aat8127	Gandal et all science	BRAIN
LY6D	Q14210	13348	TRANS	Depression_iPSYCH_2023	UKBB-PPP_Specific	NA,-		0.446335	0.446335	UKBB_PPP	UKBB_PPP	1.5662	3039.99	BD.PGC.ruderferCell2018	LY6D	Transcriptome	BRAIN	SMR	PsychENCODE	SMR	0.0389774	0.0243585	0.109563		30545856	10.1126/science.aat8127	Gandal et all science	BRAIN
LY6D	Q14210	13348	TRANS	Depression_iPSYCH_2023	UKBB-PPP_Specific	NA,-		0.446335	0.446335	UKBB_PPP	UKBB_PPP	1.5662	3039.99	MDD	LY6D	Proteiome	BRAIN	SMR	BrainMeta	SMR	-0.00152092	0.00557698	0.785074		37415601	10.3389/fgene.2023.1191264	Gedik et all Front Genet	BRAIN
LY6D	Q14210	13348	TRANS	Depression_iPSYCH_2023	UKBB-PPP_Specific	NA,-		0.446335	0.446335	UKBB_PPP	UKBB_PPP	1.5662	3039.99	BIP	LY6D	Proteiome	BRAIN	SMR	BrainMeta	SMR	0.0219259	0.0121947	0.07218		37415601	10.3389/fgene.2023.1191264	Gedik et all Front Genet	BRAIN
LY6D	Q14210	13348	TRANS	Depression_iPSYCH_2023	UKBB-PPP_Specific	NA,-		0.446335	0.446335	UKBB_PPP	UKBB_PPP	1.5662	3039.99	SCZ	LY6D	Proteiome	BRAIN	SMR	BrainMeta	SMR	0.017864	0.0104142	0.0862822		37415601	10.3389/fgene.2023.1191264	Gedik et all Front Genet	BRAIN
LY6D	Q14210	13348	TRANS	Depression_iPSYCH_2023	UKBB-PPP_Specific	NA,-		0.446335	0.446335	UKBB_PPP	UKBB_PPP	1.5662	3039.99	SCZ.Clozuk.2018	LY6D	Transcriptome	BRAIN	TWAS	PsychENCODE	FUSION	2.07077		0.0384		30545856	10.1126/science.aat8127	Gandal et all science	BRAIN
LY6D	Q14210	13348	TRANS	Depression_iPSYCH_2023	UKBB-PPP_Specific	NA,-		0.446335	0.446335	UKBB_PPP	UKBB_PPP	1.5662	3039.99	BD.PGC.ruderferCell2018	LY6D	Transcriptome	BRAIN	TWAS	PsychENCODE	FUSION	1.74927		0.0802		30545856	10.1126/science.aat8127	Gandal et all science	BRAIN
LY6D	Q14210	13348	TRANS	Depression_iPSYCH_2023	UKBB-PPP_Specific	NA,-		0.446335	0.446335	UKBB_PPP	UKBB_PPP	1.5662	3039.99	Years of schooling	LY6D	Transcriptome	CORTEX	COLOC	MetaBrain	coloc				6.55729e-05	36823318	10.1038/s41588-023-01300-6	Klein et all Nat Genet	BRAIN
LY6D	Q14210	13348	TRANS	Depression_iPSYCH_2023	UKBB-PPP_Specific	NA,-		0.446335	0.446335	UKBB_PPP	UKBB_PPP	1.5662	3039.99	SCZ	LY6D	Transcriptome	Brain_Frontal_Cortex_BA9	TWAS	GteX	FUSION			0.1663		34416157	10.1016/j.ajhg.2021.07.011	Ayg√ºn N et al	Brain
LY6D	Q14210	13348	TRANS	PGC3_SCZ_NoUKB	UKBB-PPP_Specific	NA,-		0.270119	0.270119	UKBB_PPP	UKBB_PPP	0.717824	1839.78	Deepression_Wray_tall	LY6D	Transcriptome	BRAIN DLPFC	MR	PsychENCODE	TwoSampleMR	0	0.01	0.785		35296807	10.1038/s41380-022-01507-9	Deng et all Mol Psychiatry	BRAIN
LY6D	Q14210	13348	TRANS	PGC3_SCZ_NoUKB	UKBB-PPP_Specific	NA,-		0.270119	0.270119	UKBB_PPP	UKBB_PPP	0.717824	1839.78	Years of schooling	LY6D	Proteiome	CORTEX	MR	MetaBrain	TwoSampleMR	0.0117457	0.00257258	4.97796e-06		36823318	10.1038/s41588-023-01300-6	Klein et all Nat Genet	BRAIN
LY6D	Q14210	13348	TRANS	PGC3_SCZ_NoUKB	UKBB-PPP_Specific	NA,-		0.270119	0.270119	UKBB_PPP	UKBB_PPP	0.717824	1839.78	SCZ.Clozuk.2018	LY6D	Transcriptome	BRAIN	SMR	PsychENCODE	SMR	0.0337044	0.0158698	0.0337		30545856	10.1126/science.aat8127	Gandal et all science	BRAIN
LY6D	Q14210	13348	TRANS	PGC3_SCZ_NoUKB	UKBB-PPP_Specific	NA,-		0.270119	0.270119	UKBB_PPP	UKBB_PPP	0.717824	1839.78	BD.PGC.ruderferCell2018	LY6D	Transcriptome	BRAIN	SMR	PsychENCODE	SMR	0.0389774	0.0243585	0.109563		30545856	10.1126/science.aat8127	Gandal et all science	BRAIN
LY6D	Q14210	13348	TRANS	PGC3_SCZ_NoUKB	UKBB-PPP_Specific	NA,-		0.270119	0.270119	UKBB_PPP	UKBB_PPP	0.717824	1839.78	MDD	LY6D	Proteiome	BRAIN	SMR	BrainMeta	SMR	-0.00152092	0.00557698	0.785074		37415601	10.3389/fgene.2023.1191264	Gedik et all Front Genet	BRAIN
LY6D	Q14210	13348	TRANS	PGC3_SCZ_NoUKB	UKBB-PPP_Specific	NA,-		0.270119	0.270119	UKBB_PPP	UKBB_PPP	0.717824	1839.78	BIP	LY6D	Proteiome	BRAIN	SMR	BrainMeta	SMR	0.0219259	0.0121947	0.07218		37415601	10.3389/fgene.2023.1191264	Gedik et all Front Genet	BRAIN
LY6D	Q14210	13348	TRANS	PGC3_SCZ_NoUKB	UKBB-PPP_Specific	NA,-		0.270119	0.270119	UKBB_PPP	UKBB_PPP	0.717824	1839.78	SCZ	LY6D	Proteiome	BRAIN	SMR	BrainMeta	SMR	0.017864	0.0104142	0.0862822		37415601	10.3389/fgene.2023.1191264	Gedik et all Front Genet	BRAIN
LY6D	Q14210	13348	TRANS	PGC3_SCZ_NoUKB	UKBB-PPP_Specific	NA,-		0.270119	0.270119	UKBB_PPP	UKBB_PPP	0.717824	1839.78	SCZ.Clozuk.2018	LY6D	Transcriptome	BRAIN	TWAS	PsychENCODE	FUSION	2.07077		0.0384		30545856	10.1126/science.aat8127	Gandal et all science	BRAIN
LY6D	Q14210	13348	TRANS	PGC3_SCZ_NoUKB	UKBB-PPP_Specific	NA,-		0.270119	0.270119	UKBB_PPP	UKBB_PPP	0.717824	1839.78	BD.PGC.ruderferCell2018	LY6D	Transcriptome	BRAIN	TWAS	PsychENCODE	FUSION	1.74927		0.0802		30545856	10.1126/science.aat8127	Gandal et all science	BRAIN
LY6D	Q14210	13348	TRANS	PGC3_SCZ_NoUKB	UKBB-PPP_Specific	NA,-		0.270119	0.270119	UKBB_PPP	UKBB_PPP	0.717824	1839.78	Years of schooling	LY6D	Transcriptome	CORTEX	COLOC	MetaBrain	coloc				6.55729e-05	36823318	10.1038/s41588-023-01300-6	Klein et all Nat Genet	BRAIN
LY6D	Q14210	13348	TRANS	PGC3_SCZ_NoUKB	UKBB-PPP_Specific	NA,-		0.270119	0.270119	UKBB_PPP	UKBB_PPP	0.717824	1839.78	SCZ	LY6D	Transcriptome	Brain_Frontal_Cortex_BA9	TWAS	GteX	FUSION			0.1663		34416157	10.1016/j.ajhg.2021.07.011	Ayg√ºn N et al	Brain
LY6G6C	O95867	13936	TRANS	BIP_PGC3_noukb	DECODE_Specific	-,NA		0.0339535	0.0339535	DECODE	DECODE	0.250008	231.257	schizophrenia	LY6G6C	Proteiome	CORTEX	MR	MetaBrain	TwoSampleMR	0.21623	0.0434013	6.28962e-07		36823318	10.1038/s41588-023-01300-6	Klein et all Nat Genet	BRAIN
LY6G6C	O95867	13936	TRANS	BIP_PGC3_noukb	DECODE_Specific	-,NA		0.0339535	0.0339535	DECODE	DECODE	0.250008	231.257	SCZ	LY6G6C	Proteiome	BLOOD	SMR	eQTLGen	SMR	0.0849595	0.0925971	0.358871		37415601	10.3389/fgene.2023.1191264	Gedik et all Front Genet	BLOOD
LY6G6C	O95867	13936	TRANS	BIP_PGC3_noukb	DECODE_Specific	-,NA		0.0339535	0.0339535	DECODE	DECODE	0.250008	231.257	MDD	LY6G6C	Proteiome	BRAIN	SMR	BrainMeta	SMR	0.0329736	0.0110541	0.00285512		37415601	10.3389/fgene.2023.1191264	Gedik et all Front Genet	BRAIN
LY6G6C	O95867	13936	TRANS	BIP_PGC3_noukb	DECODE_Specific	-,NA		0.0339535	0.0339535	DECODE	DECODE	0.250008	231.257	BIP	LY6G6C	Proteiome	BRAIN	SMR	BrainMeta	SMR	0.0697214	0.0224693	0.00191592		37415601	10.3389/fgene.2023.1191264	Gedik et all Front Genet	BRAIN
LY6G6C	O95867	13936	TRANS	BIP_PGC3_noukb	DECODE_Specific	-,NA		0.0339535	0.0339535	DECODE	DECODE	0.250008	231.257	SCZ	LY6G6C	Proteiome	BRAIN	SMR	BrainMeta	SMR	0.116826	0.0216224	6.55e-08		37415601	10.3389/fgene.2023.1191264	Gedik et all Front Genet	BRAIN
LY6G6C	O95867	13936	TRANS	BIP_PGC3_noukb	DECODE_Specific	-,NA		0.0339535	0.0339535	DECODE	DECODE	0.250008	231.257	MDD	LY6G6C	Proteiome	BLOOD	SMR	eQTLGen	SMR	0.0444416	0.0494226	0.368537		37415601	10.3389/fgene.2023.1191264	Gedik et all Front Genet	BLOOD
LY6G6C	O95867	13936	TRANS	BIP_PGC3_noukb	DECODE_Specific	-,NA		0.0339535	0.0339535	DECODE	DECODE	0.250008	231.257	BIP	LY6G6C	Proteiome	BLOOD	SMR	eQTLGen	SMR	0.00888389	0.109336	0.935241		37415601	10.3389/fgene.2023.1191264	Gedik et all Front Genet	BLOOD
LY6G6C	O95867	13936	TRANS	BIP_PGC3_noukb	DECODE_Specific	-,NA		0.0339535	0.0339535	DECODE	DECODE	0.250008	231.257	schizophrenia	LY6G6C	Transcriptome	CORTEX	COLOC	MetaBrain	coloc				4.92909e-11	36823318	10.1038/s41588-023-01300-6	Klein et all Nat Genet	BRAIN
LY6G6C	O95867	13936	TRANS	Cognition_Meta	DECODE_Specific	-,NA		0.211134	0.211134	DECODE	DECODE	0.73973	1438.04	schizophrenia	LY6G6C	Proteiome	CORTEX	MR	MetaBrain	TwoSampleMR	0.21623	0.0434013	6.28962e-07		36823318	10.1038/s41588-023-01300-6	Klein et all Nat Genet	BRAIN
LY6G6C	O95867	13936	TRANS	Cognition_Meta	DECODE_Specific	-,NA		0.211134	0.211134	DECODE	DECODE	0.73973	1438.04	SCZ	LY6G6C	Proteiome	BLOOD	SMR	eQTLGen	SMR	0.0849595	0.0925971	0.358871		37415601	10.3389/fgene.2023.1191264	Gedik et all Front Genet	BLOOD
LY6G6C	O95867	13936	TRANS	Cognition_Meta	DECODE_Specific	-,NA		0.211134	0.211134	DECODE	DECODE	0.73973	1438.04	MDD	LY6G6C	Proteiome	BRAIN	SMR	BrainMeta	SMR	0.0329736	0.0110541	0.00285512		37415601	10.3389/fgene.2023.1191264	Gedik et all Front Genet	BRAIN
LY6G6C	O95867	13936	TRANS	Cognition_Meta	DECODE_Specific	-,NA		0.211134	0.211134	DECODE	DECODE	0.73973	1438.04	BIP	LY6G6C	Proteiome	BRAIN	SMR	BrainMeta	SMR	0.0697214	0.0224693	0.00191592		37415601	10.3389/fgene.2023.1191264	Gedik et all Front Genet	BRAIN
LY6G6C	O95867	13936	TRANS	Cognition_Meta	DECODE_Specific	-,NA		0.211134	0.211134	DECODE	DECODE	0.73973	1438.04	SCZ	LY6G6C	Proteiome	BRAIN	SMR	BrainMeta	SMR	0.116826	0.0216224	6.55e-08		37415601	10.3389/fgene.2023.1191264	Gedik et all Front Genet	BRAIN
LY6G6C	O95867	13936	TRANS	Cognition_Meta	DECODE_Specific	-,NA		0.211134	0.211134	DECODE	DECODE	0.73973	1438.04	MDD	LY6G6C	Proteiome	BLOOD	SMR	eQTLGen	SMR	0.0444416	0.0494226	0.368537		37415601	10.3389/fgene.2023.1191264	Gedik et all Front Genet	BLOOD
LY6G6C	O95867	13936	TRANS	Cognition_Meta	DECODE_Specific	-,NA		0.211134	0.211134	DECODE	DECODE	0.73973	1438.04	BIP	LY6G6C	Proteiome	BLOOD	SMR	eQTLGen	SMR	0.00888389	0.109336	0.935241		37415601	10.3389/fgene.2023.1191264	Gedik et all Front Genet	BLOOD
LY6G6C	O95867	13936	TRANS	Cognition_Meta	DECODE_Specific	-,NA		0.211134	0.211134	DECODE	DECODE	0.73973	1438.04	schizophrenia	LY6G6C	Transcriptome	CORTEX	COLOC	MetaBrain	coloc				4.92909e-11	36823318	10.1038/s41588-023-01300-6	Klein et all Nat Genet	BRAIN
LY6G6C	O95867	13936	TRANS	Depression_iPSYCH_2023	DECODE_Specific	+,NA		0.0509725	0.0509725	DECODE	DECODE	1.02411	347.173	schizophrenia	LY6G6C	Proteiome	CORTEX	MR	MetaBrain	TwoSampleMR	0.21623	0.0434013	6.28962e-07		36823318	10.1038/s41588-023-01300-6	Klein et all Nat Genet	BRAIN
LY6G6C	O95867	13936	TRANS	Depression_iPSYCH_2023	DECODE_Specific	+,NA		0.0509725	0.0509725	DECODE	DECODE	1.02411	347.173	SCZ	LY6G6C	Proteiome	BLOOD	SMR	eQTLGen	SMR	0.0849595	0.0925971	0.358871		37415601	10.3389/fgene.2023.1191264	Gedik et all Front Genet	BLOOD
LY6G6C	O95867	13936	TRANS	Depression_iPSYCH_2023	DECODE_Specific	+,NA		0.0509725	0.0509725	DECODE	DECODE	1.02411	347.173	MDD	LY6G6C	Proteiome	BRAIN	SMR	BrainMeta	SMR	0.0329736	0.0110541	0.00285512		37415601	10.3389/fgene.2023.1191264	Gedik et all Front Genet	BRAIN
LY6G6C	O95867	13936	TRANS	Depression_iPSYCH_2023	DECODE_Specific	+,NA		0.0509725	0.0509725	DECODE	DECODE	1.02411	347.173	BIP	LY6G6C	Proteiome	BRAIN	SMR	BrainMeta	SMR	0.0697214	0.0224693	0.00191592		37415601	10.3389/fgene.2023.1191264	Gedik et all Front Genet	BRAIN
LY6G6C	O95867	13936	TRANS	Depression_iPSYCH_2023	DECODE_Specific	+,NA		0.0509725	0.0509725	DECODE	DECODE	1.02411	347.173	SCZ	LY6G6C	Proteiome	BRAIN	SMR	BrainMeta	SMR	0.116826	0.0216224	6.55e-08		37415601	10.3389/fgene.2023.1191264	Gedik et all Front Genet	BRAIN
LY6G6C	O95867	13936	TRANS	Depression_iPSYCH_2023	DECODE_Specific	+,NA		0.0509725	0.0509725	DECODE	DECODE	1.02411	347.173	MDD	LY6G6C	Proteiome	BLOOD	SMR	eQTLGen	SMR	0.0444416	0.0494226	0.368537		37415601	10.3389/fgene.2023.1191264	Gedik et all Front Genet	BLOOD
LY6G6C	O95867	13936	TRANS	Depression_iPSYCH_2023	DECODE_Specific	+,NA		0.0509725	0.0509725	DECODE	DECODE	1.02411	347.173	BIP	LY6G6C	Proteiome	BLOOD	SMR	eQTLGen	SMR	0.00888389	0.109336	0.935241		37415601	10.3389/fgene.2023.1191264	Gedik et all Front Genet	BLOOD
LY6G6C	O95867	13936	TRANS	Depression_iPSYCH_2023	DECODE_Specific	+,NA		0.0509725	0.0509725	DECODE	DECODE	1.02411	347.173	schizophrenia	LY6G6C	Transcriptome	CORTEX	COLOC	MetaBrain	coloc				4.92909e-11	36823318	10.1038/s41588-023-01300-6	Klein et all Nat Genet	BRAIN
LY6G6C	O95867	13936	TRANS	PGC3_SCZ_NoUKB	DECODE_Specific	-,NA		0.0123547	0.0123547	DECODE	DECODE	0.240423	84.148	schizophrenia	LY6G6C	Proteiome	CORTEX	MR	MetaBrain	TwoSampleMR	0.21623	0.0434013	6.28962e-07		36823318	10.1038/s41588-023-01300-6	Klein et all Nat Genet	BRAIN
LY6G6C	O95867	13936	TRANS	PGC3_SCZ_NoUKB	DECODE_Specific	-,NA		0.0123547	0.0123547	DECODE	DECODE	0.240423	84.148	SCZ	LY6G6C	Proteiome	BLOOD	SMR	eQTLGen	SMR	0.0849595	0.0925971	0.358871		37415601	10.3389/fgene.2023.1191264	Gedik et all Front Genet	BLOOD
LY6G6C	O95867	13936	TRANS	PGC3_SCZ_NoUKB	DECODE_Specific	-,NA		0.0123547	0.0123547	DECODE	DECODE	0.240423	84.148	MDD	LY6G6C	Proteiome	BRAIN	SMR	BrainMeta	SMR	0.0329736	0.0110541	0.00285512		37415601	10.3389/fgene.2023.1191264	Gedik et all Front Genet	BRAIN
LY6G6C	O95867	13936	TRANS	PGC3_SCZ_NoUKB	DECODE_Specific	-,NA		0.0123547	0.0123547	DECODE	DECODE	0.240423	84.148	BIP	LY6G6C	Proteiome	BRAIN	SMR	BrainMeta	SMR	0.0697214	0.0224693	0.00191592		37415601	10.3389/fgene.2023.1191264	Gedik et all Front Genet	BRAIN
LY6G6C	O95867	13936	TRANS	PGC3_SCZ_NoUKB	DECODE_Specific	-,NA		0.0123547	0.0123547	DECODE	DECODE	0.240423	84.148	SCZ	LY6G6C	Proteiome	BRAIN	SMR	BrainMeta	SMR	0.116826	0.0216224	6.55e-08		37415601	10.3389/fgene.2023.1191264	Gedik et all Front Genet	BRAIN
LY6G6C	O95867	13936	TRANS	PGC3_SCZ_NoUKB	DECODE_Specific	-,NA		0.0123547	0.0123547	DECODE	DECODE	0.240423	84.148	MDD	LY6G6C	Proteiome	BLOOD	SMR	eQTLGen	SMR	0.0444416	0.0494226	0.368537		37415601	10.3389/fgene.2023.1191264	Gedik et all Front Genet	BLOOD
LY6G6C	O95867	13936	TRANS	PGC3_SCZ_NoUKB	DECODE_Specific	-,NA		0.0123547	0.0123547	DECODE	DECODE	0.240423	84.148	BIP	LY6G6C	Proteiome	BLOOD	SMR	eQTLGen	SMR	0.00888389	0.109336	0.935241		37415601	10.3389/fgene.2023.1191264	Gedik et all Front Genet	BLOOD
LY6G6C	O95867	13936	TRANS	PGC3_SCZ_NoUKB	DECODE_Specific	-,NA		0.0123547	0.0123547	DECODE	DECODE	0.240423	84.148	schizophrenia	LY6G6C	Transcriptome	CORTEX	COLOC	MetaBrain	coloc				4.92909e-11	36823318	10.1038/s41588-023-01300-6	Klein et all Nat Genet	BRAIN
LY6G6D	O95868	13935	CIS	Cognition_Meta	DECODE_Specific	-,NA		0.268866	0.268866	DECODE	DECODE	0.94103	1005.02	SCZ	LY6G6D	Proteiome	BLOOD	SMR	deCODE	SMR	-0.171924	0.231405	0.457509		37415601	10.3389/fgene.2023.1191264	Gedik et all Front Genet	BLOOD
LY6G6D	O95868	13935	CIS	Cognition_Meta	DECODE_Specific	-,NA		0.268866	0.268866	DECODE	DECODE	0.94103	1005.02	MDD	LY6G6D	Proteiome	BLOOD	SMR	deCODE	SMR	0.183932	0.0981995	0.0610619		37415601	10.3389/fgene.2023.1191264	Gedik et all Front Genet	BLOOD
LY6G6D	O95868	13935	CIS	Cognition_Meta	DECODE_Specific	-,NA		0.268866	0.268866	DECODE	DECODE	0.94103	1005.02	BIP	LY6G6D	Proteiome	BLOOD	SMR	deCODE	SMR	0.125169	0.258402	0.628106		37415601	10.3389/fgene.2023.1191264	Gedik et all Front Genet	BLOOD
LY6G6D	O95868	13935	CIS	Cognition_Meta	DECODE_Specific	-,NA		0.268866	0.268866	DECODE	DECODE	0.94103	1005.02	SCZ	LY6G6D	Transcriptome	TW_BRAIN_ANTERIOR_CINGULATE_CORTEX_BA24	TWAS	TW_Brain_Anterior_cingulate_cortex_BA24		2.96792		3.59e-08		31086352	10.1038/s41588-019-0409-8	R_Gamazon et al Nat Genet	BRAIN
LY6G6D	O95868	13935	TRANS	BIP_PGC3_noukb	DECODE_Specific	+,NA		0.0146373	0.0146373	DECODE	DECODE	0.178985	99.6944	SCZ	LY6G6D	Proteiome	BLOOD	SMR	deCODE	SMR	-0.171924	0.231405	0.457509		37415601	10.3389/fgene.2023.1191264	Gedik et all Front Genet	BLOOD
LY6G6D	O95868	13935	TRANS	BIP_PGC3_noukb	DECODE_Specific	+,NA		0.0146373	0.0146373	DECODE	DECODE	0.178985	99.6944	MDD	LY6G6D	Proteiome	BLOOD	SMR	deCODE	SMR	0.183932	0.0981995	0.0610619		37415601	10.3389/fgene.2023.1191264	Gedik et all Front Genet	BLOOD
LY6G6D	O95868	13935	TRANS	BIP_PGC3_noukb	DECODE_Specific	+,NA		0.0146373	0.0146373	DECODE	DECODE	0.178985	99.6944	BIP	LY6G6D	Proteiome	BLOOD	SMR	deCODE	SMR	0.125169	0.258402	0.628106		37415601	10.3389/fgene.2023.1191264	Gedik et all Front Genet	BLOOD
LY6G6D	O95868	13935	TRANS	BIP_PGC3_noukb	DECODE_Specific	+,NA		0.0146373	0.0146373	DECODE	DECODE	0.178985	99.6944	SCZ	LY6G6D	Transcriptome	TW_BRAIN_ANTERIOR_CINGULATE_CORTEX_BA24	TWAS	TW_Brain_Anterior_cingulate_cortex_BA24		2.96792		3.59e-08		31086352	10.1038/s41588-019-0409-8	R_Gamazon et al Nat Genet	BRAIN
LY6G6D	O95868	13935	TRANS	Cognition_Meta	DECODE_Specific	+,NA		0.0374952	0.0374952	DECODE	DECODE	0.307316	255.38	SCZ	LY6G6D	Proteiome	BLOOD	SMR	deCODE	SMR	-0.171924	0.231405	0.457509		37415601	10.3389/fgene.2023.1191264	Gedik et all Front Genet	BLOOD
LY6G6D	O95868	13935	TRANS	Cognition_Meta	DECODE_Specific	+,NA		0.0374952	0.0374952	DECODE	DECODE	0.307316	255.38	MDD	LY6G6D	Proteiome	BLOOD	SMR	deCODE	SMR	0.183932	0.0981995	0.0610619		37415601	10.3389/fgene.2023.1191264	Gedik et all Front Genet	BLOOD
LY6G6D	O95868	13935	TRANS	Cognition_Meta	DECODE_Specific	+,NA		0.0374952	0.0374952	DECODE	DECODE	0.307316	255.38	BIP	LY6G6D	Proteiome	BLOOD	SMR	deCODE	SMR	0.125169	0.258402	0.628106		37415601	10.3389/fgene.2023.1191264	Gedik et all Front Genet	BLOOD
LY6G6D	O95868	13935	TRANS	Cognition_Meta	DECODE_Specific	+,NA		0.0374952	0.0374952	DECODE	DECODE	0.307316	255.38	SCZ	LY6G6D	Transcriptome	TW_BRAIN_ANTERIOR_CINGULATE_CORTEX_BA24	TWAS	TW_Brain_Anterior_cingulate_cortex_BA24		2.96792		3.59e-08		31086352	10.1038/s41588-019-0409-8	R_Gamazon et al Nat Genet	BRAIN
LY6G6D	O95868	13935	TRANS	Depression_iPSYCH_2023	DECODE_Specific	-,NA		0.82491	0.82491	DECODE	DECODE	1.41559	5618.46	SCZ	LY6G6D	Proteiome	BLOOD	SMR	deCODE	SMR	-0.171924	0.231405	0.457509		37415601	10.3389/fgene.2023.1191264	Gedik et all Front Genet	BLOOD
LY6G6D	O95868	13935	TRANS	Depression_iPSYCH_2023	DECODE_Specific	-,NA		0.82491	0.82491	DECODE	DECODE	1.41559	5618.46	MDD	LY6G6D	Proteiome	BLOOD	SMR	deCODE	SMR	0.183932	0.0981995	0.0610619		37415601	10.3389/fgene.2023.1191264	Gedik et all Front Genet	BLOOD
LY6G6D	O95868	13935	TRANS	Depression_iPSYCH_2023	DECODE_Specific	-,NA		0.82491	0.82491	DECODE	DECODE	1.41559	5618.46	BIP	LY6G6D	Proteiome	BLOOD	SMR	deCODE	SMR	0.125169	0.258402	0.628106		37415601	10.3389/fgene.2023.1191264	Gedik et all Front Genet	BLOOD
LY6G6D	O95868	13935	TRANS	Depression_iPSYCH_2023	DECODE_Specific	-,NA		0.82491	0.82491	DECODE	DECODE	1.41559	5618.46	SCZ	LY6G6D	Transcriptome	TW_BRAIN_ANTERIOR_CINGULATE_CORTEX_BA24	TWAS	TW_Brain_Anterior_cingulate_cortex_BA24		2.96792		3.59e-08		31086352	10.1038/s41588-019-0409-8	R_Gamazon et al Nat Genet	BRAIN
LY6G6D	O95868	13935	TRANS	PGC3_SCZ_NoUKB	DECODE_Specific	+,NA		0.246223	0.246223	DECODE	DECODE	0.681994	1677.02	SCZ	LY6G6D	Proteiome	BLOOD	SMR	deCODE	SMR	-0.171924	0.231405	0.457509		37415601	10.3389/fgene.2023.1191264	Gedik et all Front Genet	BLOOD
LY6G6D	O95868	13935	TRANS	PGC3_SCZ_NoUKB	DECODE_Specific	+,NA		0.246223	0.246223	DECODE	DECODE	0.681994	1677.02	MDD	LY6G6D	Proteiome	BLOOD	SMR	deCODE	SMR	0.183932	0.0981995	0.0610619		37415601	10.3389/fgene.2023.1191264	Gedik et all Front Genet	BLOOD
LY6G6D	O95868	13935	TRANS	PGC3_SCZ_NoUKB	DECODE_Specific	+,NA		0.246223	0.246223	DECODE	DECODE	0.681994	1677.02	BIP	LY6G6D	Proteiome	BLOOD	SMR	deCODE	SMR	0.125169	0.258402	0.628106		37415601	10.3389/fgene.2023.1191264	Gedik et all Front Genet	BLOOD
LY6G6D	O95868	13935	TRANS	PGC3_SCZ_NoUKB	DECODE_Specific	+,NA		0.246223	0.246223	DECODE	DECODE	0.681994	1677.02	SCZ	LY6G6D	Transcriptome	TW_BRAIN_ANTERIOR_CINGULATE_CORTEX_BA24	TWAS	TW_Brain_Anterior_cingulate_cortex_BA24		2.96792		3.59e-08		31086352	10.1038/s41588-019-0409-8	R_Gamazon et al Nat Genet	BRAIN
LY75	O60449	6729	CIS	Cognition_Meta	BOTH	-,-	0.32528	0.20526	0.476702	DECODE	UKBB_PPP	0.871889	767.262	SCZ	LY75	Proteome	PLASMA	MR	deCODE	TwoSampleMR	0.00559104	0.0263331	0.831858		37085628	10.1007/s00439-023-02562-0	Dang et al Human Genetics	BLOOD
LY75	O60449	6729	CIS	Cognition_Meta	BOTH	-,-	0.32528	0.20526	0.476702	DECODE	UKBB_PPP	0.871889	767.262	BIP	LY75	Proteome	PLASMA	MR	deCODE	TwoSampleMR	-0.0197431	0.0312706	0.527803		37085628	10.1007/s00439-023-02562-0	Dang et al Human Genetics	BLOOD
LY75	O60449	6729	CIS	Cognition_Meta	BOTH	-,-	0.32528	0.20526	0.476702	DECODE	UKBB_PPP	0.871889	767.262	MDD	LY75	Proteome	PLASMA	MR	deCODE	TwoSampleMR	-0.00658987	0.0123962	0.595		37085628	10.1007/s00439-023-02562-0	Dang et al Human Genetics	BLOOD
LY75	O60449	6729	CIS	Cognition_Meta	BOTH	-,-	0.32528	0.20526	0.476702	DECODE	UKBB_PPP	0.871889	767.262	Bipolar disorder	LY75	Proteome	PLASMA	MR	FENLAND	TwoSampleMR	-0.00170106	0.0136475	0.900806		36280454	https://doi.org/10.1016/j.biopsych.2022.08.015	Lu et al Biol Psychiatry	BLOOD
LY75	O60449	6729	CIS	Cognition_Meta	BOTH	-,-	0.32528	0.20526	0.476702	DECODE	UKBB_PPP	0.871889	767.262	Major depressive disorder	LY75	Proteome	PLASMA	MR	FENLAND	TwoSampleMR	0.000756875	0.00445676	0.865147		36280454	https://doi.org/10.1016/j.biopsych.2022.08.015	Lu et al Biol Psychiatry	BLOOD
LY75	O60449	6729	CIS	Cognition_Meta	BOTH	-,-	0.32528	0.20526	0.476702	DECODE	UKBB_PPP	0.871889	767.262	Schizophrenia	LY75	Proteome	PLASMA	MR	FENLAND	TwoSampleMR	-0.0338454	0.0113208	0.00279298		36280454	https://doi.org/10.1016/j.biopsych.2022.08.015	Lu et al Biol Psychiatry	BLOOD
LY75	O60449	6729	CIS	Cognition_Meta	BOTH	-,-	0.32528	0.20526	0.476702	DECODE	UKBB_PPP	0.871889	767.262	SCZ_PGC3	LY75	Transcriptome	DLPFC	MR	CMC+GTEX	MendelianRandomization			0.932967		35460606	10.1016/j.ajhg.2022.04.004	Jiang eet all Am J Hum Genet	BRAIN
LY75	O60449	6729	CIS	Cognition_Meta	BOTH	-,-	0.32528	0.20526	0.476702	DECODE	UKBB_PPP	0.871889	767.262	SCZ_PGC3	LY75	Transcriptome	DLPFC	MR	CMC+GTEX	MendelianRandomization			0.154413		35460606	10.1016/j.ajhg.2022.04.004	Jiang eet all Am J Hum Genet	BRAIN
LY75	O60449	6729	CIS	Cognition_Meta	BOTH	-,-	0.32528	0.20526	0.476702	DECODE	UKBB_PPP	0.871889	767.262	SCZ_PGC3	LY75	Transcriptome	DLPFC	MR	CMC+GTEX	MendelianRandomization			0.407311		35460606	10.1016/j.ajhg.2022.04.004	Jiang eet all Am J Hum Genet	BRAIN
LY75	O60449	6729	CIS	Cognition_Meta	BOTH	-,-	0.32528	0.20526	0.476702	DECODE	UKBB_PPP	0.871889	767.262	SCZ_PGC3	LY75	Transcriptome	DLPFC	MR	CMC+GTEX	EMIC			0.0948552		35460606	10.1016/j.ajhg.2022.04.004	Jiang eet all Am J Hum Genet	BRAIN
LY75	O60449	6729	CIS	Cognition_Meta	BOTH	-,-	0.32528	0.20526	0.476702	DECODE	UKBB_PPP	0.871889	767.262	BIP_2019_Stahl_etall	LY75	Transcriptome	DLPFC	MR	CMC+GTEX	MendelianRandomization			0.0748502		35460606	10.1016/j.ajhg.2022.04.004	Jiang eet all Am J Hum Genet	BRAIN
LY75	O60449	6729	CIS	Cognition_Meta	BOTH	-,-	0.32528	0.20526	0.476702	DECODE	UKBB_PPP	0.871889	767.262	BIP_2019_Stahl_etall	LY75	Transcriptome	DLPFC	MR	CMC+GTEX	MendelianRandomization			0.0820751		35460606	10.1016/j.ajhg.2022.04.004	Jiang eet all Am J Hum Genet	BRAIN
LY75	O60449	6729	CIS	Cognition_Meta	BOTH	-,-	0.32528	0.20526	0.476702	DECODE	UKBB_PPP	0.871889	767.262	BIP_2019_Stahl_etall	LY75	Transcriptome	DLPFC	MR	CMC+GTEX	MendelianRandomization			0.395612		35460606	10.1016/j.ajhg.2022.04.004	Jiang eet all Am J Hum Genet	BRAIN
LY75	O60449	6729	CIS	Cognition_Meta	BOTH	-,-	0.32528	0.20526	0.476702	DECODE	UKBB_PPP	0.871889	767.262	BIP_2019_Stahl_etall	LY75	Transcriptome	DLPFC	MR	CMC+GTEX	EMIC			0.756372		35460606	10.1016/j.ajhg.2022.04.004	Jiang eet all Am J Hum Genet	BRAIN
LY75	O60449	6729	CIS	Cognition_Meta	BOTH	-,-	0.32528	0.20526	0.476702	DECODE	UKBB_PPP	0.871889	767.262	Deepression_Wray_tall	LY75	Transcriptome	BRAIN DLPFC	MR	PsychENCODE	TwoSampleMR	0.01	0.01	0.0536		35296807	10.1038/s41380-022-01507-9	Deng et all Mol Psychiatry	BRAIN
LY75	O60449	6729	CIS	Cognition_Meta	BOTH	-,-	0.32528	0.20526	0.476702	DECODE	UKBB_PPP	0.871889	767.262	Deepression_Wray_tall	LY75	Transcriptome	BLOOD	MR	GTEx	TwoSampleMR	0.02	0.01	0.0188		35296807	10.1038/s41380-022-01507-9	Deng et all Mol Psychiatry	BLOOD
LY75	O60449	6729	CIS	Cognition_Meta	BOTH	-,-	0.32528	0.20526	0.476702	DECODE	UKBB_PPP	0.871889	767.262	SCZ_PGC3	LY75	Transcriptome	DLPFC	SMR	CMC+GTEX	SMR	-0.0359694	0.0228682	0.115743		35460606	10.1016/j.ajhg.2022.04.004	Jiang eet all Am J Hum Genet	BRAIN
LY75	O60449	6729	CIS	Cognition_Meta	BOTH	-,-	0.32528	0.20526	0.476702	DECODE	UKBB_PPP	0.871889	767.262	SCZ_PGC3	LY75	Transcriptome_Transcriptlvel	DLPFC	SMR	CMC+GTEX	SMR	-0.041716	0.0268087	0.119693		35460606	10.1016/j.ajhg.2022.04.004	Jiang eet all Am J Hum Genet	BRAIN
LY75	O60449	6729	CIS	Cognition_Meta	BOTH	-,-	0.32528	0.20526	0.476702	DECODE	UKBB_PPP	0.871889	767.262	SCZ.Clozuk.2018	LY75	Transcriptome	BRAIN	SMR	PsychENCODE	SMR	-0.0345077	0.0163102	0.0344		30545856	10.1126/science.aat8127	Gandal et all science	BRAIN
LY75	O60449	6729	CIS	Cognition_Meta	BOTH	-,-	0.32528	0.20526	0.476702	DECODE	UKBB_PPP	0.871889	767.262	BD.PGC.ruderferCell2018	LY75	Transcriptome	BRAIN	SMR	PsychENCODE	SMR	-0.0161617	0.0251149	0.519892		30545856	10.1126/science.aat8127	Gandal et all science	BRAIN
LY75	O60449	6729	CIS	Cognition_Meta	BOTH	-,-	0.32528	0.20526	0.476702	DECODE	UKBB_PPP	0.871889	767.262	MDD	LY75	Proteiome	BRAIN	SMR	BrainMeta	SMR	0.0118552	0.00602424	0.0490772		37415601	10.3389/fgene.2023.1191264	Gedik et all Front Genet	BRAIN
LY75	O60449	6729	CIS	Cognition_Meta	BOTH	-,-	0.32528	0.20526	0.476702	DECODE	UKBB_PPP	0.871889	767.262	BIP	LY75	Proteiome	BRAIN	SMR	BrainMeta	SMR	0.0133837	0.0131262	0.30791		37415601	10.3389/fgene.2023.1191264	Gedik et all Front Genet	BRAIN
LY75	O60449	6729	CIS	Cognition_Meta	BOTH	-,-	0.32528	0.20526	0.476702	DECODE	UKBB_PPP	0.871889	767.262	SCZ	LY75	Proteiome	BRAIN	SMR	BrainMeta	SMR	-0.0203196	0.0110614	0.0662117		37415601	10.3389/fgene.2023.1191264	Gedik et all Front Genet	BRAIN
LY75	O60449	6729	CIS	Cognition_Meta	BOTH	-,-	0.32528	0.20526	0.476702	DECODE	UKBB_PPP	0.871889	767.262	MDD	LY75	Proteiome	BLOOD	SMR	eQTLGen	SMR	0.0222759	0.0103092	0.0307116		37415601	10.3389/fgene.2023.1191264	Gedik et all Front Genet	BLOOD
LY75	O60449	6729	CIS	Cognition_Meta	BOTH	-,-	0.32528	0.20526	0.476702	DECODE	UKBB_PPP	0.871889	767.262	BIP	LY75	Proteiome	BLOOD	SMR	eQTLGen	SMR	0.00885486	0.0225161	0.694122		37415601	10.3389/fgene.2023.1191264	Gedik et all Front Genet	BLOOD
LY75	O60449	6729	CIS	Cognition_Meta	BOTH	-,-	0.32528	0.20526	0.476702	DECODE	UKBB_PPP	0.871889	767.262	SCZ	LY75	Proteiome	BLOOD	SMR	deCODE	SMR	-0.0786465	0.0369324	0.0332152		37415601	10.3389/fgene.2023.1191264	Gedik et all Front Genet	BLOOD
LY75	O60449	6729	CIS	Cognition_Meta	BOTH	-,-	0.32528	0.20526	0.476702	DECODE	UKBB_PPP	0.871889	767.262	MDD	LY75	Proteiome	BLOOD	SMR	deCODE	SMR	0.00438493	0.00509604	0.389537		37415601	10.3389/fgene.2023.1191264	Gedik et all Front Genet	BLOOD
LY75	O60449	6729	CIS	Cognition_Meta	BOTH	-,-	0.32528	0.20526	0.476702	DECODE	UKBB_PPP	0.871889	767.262	BIP	LY75	Proteiome	BLOOD	SMR	deCODE	SMR	0.00213513	0.0111401	0.848007		37415601	10.3389/fgene.2023.1191264	Gedik et all Front Genet	BLOOD
LY75	O60449	6729	CIS	Cognition_Meta	BOTH	-,-	0.32528	0.20526	0.476702	DECODE	UKBB_PPP	0.871889	767.262	SCZ	LY75	Transcriptome	BRAIN_DLPFC	TWAS	CMC	FUSION	-2.80823		0.00498		31691811	10.1093/hmg/ddz253	Hall et al Hum Mol Genet	BRAIN
LY75	O60449	6729	CIS	Cognition_Meta	BOTH	-,-	0.32528	0.20526	0.476702	DECODE	UKBB_PPP	0.871889	767.262	SCZ.Clozuk.2018	LY75	Transcriptome	BRAIN	TWAS	PsychENCODE	FUSION	-2.41		0.016		30545856	10.1126/science.aat8127	Gandal et all science	BRAIN
LY75	O60449	6729	CIS	Cognition_Meta	BOTH	-,-	0.32528	0.20526	0.476702	DECODE	UKBB_PPP	0.871889	767.262	BD.PGC.ruderferCell2018	LY75	Transcriptome	BRAIN	TWAS	PsychENCODE	FUSION	-0.64759		0.517		30545856	10.1126/science.aat8127	Gandal et all science	BRAIN
LY75	O60449	6729	CIS	Cognition_Meta	BOTH	-,-	0.32528	0.20526	0.476702	DECODE	UKBB_PPP	0.871889	767.262	SCZ_PGC2+CLOZUK	LY75	Transcriptome	DLPFC	TWAS	Collado-Torres	FUSION	-3.50297		0.00046		31174959	10.1016/j.neuron.2019.05.013	ColladoTorres_neuron_twas etal. Neuron	BRAIN
LY75	O60449	6729	CIS	Cognition_Meta	BOTH	-,-	0.32528	0.20526	0.476702	DECODE	UKBB_PPP	0.871889	767.262	SCZ_PGC2+CLOZUK	LY75	Transcriptome	HIPPO	TWAS	Collado-Torres	FUSION	-3.6037		0.000314		31174959	10.1016/j.neuron.2019.05.013	ColladoTorres_neuron_twas etal. Neuron	BRAIN
LY75	O60449	6729	CIS	Cognition_Meta	BOTH	-,-	0.32528	0.20526	0.476702	DECODE	UKBB_PPP	0.871889	767.262	SCZ	LY75	Transcriptome	Brain_Frontal_Cortex_BA9	TWAS	GteX	FUSION			0.00759		34416157	10.1016/j.ajhg.2021.07.011	Ayg√ºn N et al	Brain
LY75	O60449	6729	CIS	Cognition_Meta	BOTH	-,-	0.32528	0.20526	0.476702	DECODE	UKBB_PPP	0.871889	767.262	Schizophrenia	LY75	Transcriptome	brain caudate nucleus	TWAS	Gtex	Fusion			0.0552724		36319771	10.1038/s41593-022-01182-7	Benjamin KJM	brain caudate nucleus
LY75	O60449	6729	CIS	Depression_iPSYCH_2023	BOTH	+,+	0.424364	0.336286	0.430204	UKBB_PPP	DECODE	1.09498	1257.04	SCZ	LY75	Proteome	PLASMA	MR	deCODE	TwoSampleMR	0.00559104	0.0263331	0.831858		37085628	10.1007/s00439-023-02562-0	Dang et al Human Genetics	BLOOD
LY75	O60449	6729	CIS	Depression_iPSYCH_2023	BOTH	+,+	0.424364	0.336286	0.430204	UKBB_PPP	DECODE	1.09498	1257.04	BIP	LY75	Proteome	PLASMA	MR	deCODE	TwoSampleMR	-0.0197431	0.0312706	0.527803		37085628	10.1007/s00439-023-02562-0	Dang et al Human Genetics	BLOOD
LY75	O60449	6729	CIS	Depression_iPSYCH_2023	BOTH	+,+	0.424364	0.336286	0.430204	UKBB_PPP	DECODE	1.09498	1257.04	MDD	LY75	Proteome	PLASMA	MR	deCODE	TwoSampleMR	-0.00658987	0.0123962	0.595		37085628	10.1007/s00439-023-02562-0	Dang et al Human Genetics	BLOOD
LY75	O60449	6729	CIS	Depression_iPSYCH_2023	BOTH	+,+	0.424364	0.336286	0.430204	UKBB_PPP	DECODE	1.09498	1257.04	Bipolar disorder	LY75	Proteome	PLASMA	MR	FENLAND	TwoSampleMR	-0.00170106	0.0136475	0.900806		36280454	https://doi.org/10.1016/j.biopsych.2022.08.015	Lu et al Biol Psychiatry	BLOOD
LY75	O60449	6729	CIS	Depression_iPSYCH_2023	BOTH	+,+	0.424364	0.336286	0.430204	UKBB_PPP	DECODE	1.09498	1257.04	Major depressive disorder	LY75	Proteome	PLASMA	MR	FENLAND	TwoSampleMR	0.000756875	0.00445676	0.865147		36280454	https://doi.org/10.1016/j.biopsych.2022.08.015	Lu et al Biol Psychiatry	BLOOD
LY75	O60449	6729	CIS	Depression_iPSYCH_2023	BOTH	+,+	0.424364	0.336286	0.430204	UKBB_PPP	DECODE	1.09498	1257.04	Schizophrenia	LY75	Proteome	PLASMA	MR	FENLAND	TwoSampleMR	-0.0338454	0.0113208	0.00279298		36280454	https://doi.org/10.1016/j.biopsych.2022.08.015	Lu et al Biol Psychiatry	BLOOD
LY75	O60449	6729	CIS	Depression_iPSYCH_2023	BOTH	+,+	0.424364	0.336286	0.430204	UKBB_PPP	DECODE	1.09498	1257.04	SCZ_PGC3	LY75	Transcriptome	DLPFC	MR	CMC+GTEX	MendelianRandomization			0.932967		35460606	10.1016/j.ajhg.2022.04.004	Jiang eet all Am J Hum Genet	BRAIN
LY75	O60449	6729	CIS	Depression_iPSYCH_2023	BOTH	+,+	0.424364	0.336286	0.430204	UKBB_PPP	DECODE	1.09498	1257.04	SCZ_PGC3	LY75	Transcriptome	DLPFC	MR	CMC+GTEX	MendelianRandomization			0.154413		35460606	10.1016/j.ajhg.2022.04.004	Jiang eet all Am J Hum Genet	BRAIN
LY75	O60449	6729	CIS	Depression_iPSYCH_2023	BOTH	+,+	0.424364	0.336286	0.430204	UKBB_PPP	DECODE	1.09498	1257.04	SCZ_PGC3	LY75	Transcriptome	DLPFC	MR	CMC+GTEX	MendelianRandomization			0.407311		35460606	10.1016/j.ajhg.2022.04.004	Jiang eet all Am J Hum Genet	BRAIN
LY75	O60449	6729	CIS	Depression_iPSYCH_2023	BOTH	+,+	0.424364	0.336286	0.430204	UKBB_PPP	DECODE	1.09498	1257.04	SCZ_PGC3	LY75	Transcriptome	DLPFC	MR	CMC+GTEX	EMIC			0.0948552		35460606	10.1016/j.ajhg.2022.04.004	Jiang eet all Am J Hum Genet	BRAIN
LY75	O60449	6729	CIS	Depression_iPSYCH_2023	BOTH	+,+	0.424364	0.336286	0.430204	UKBB_PPP	DECODE	1.09498	1257.04	BIP_2019_Stahl_etall	LY75	Transcriptome	DLPFC	MR	CMC+GTEX	MendelianRandomization			0.0748502		35460606	10.1016/j.ajhg.2022.04.004	Jiang eet all Am J Hum Genet	BRAIN
LY75	O60449	6729	CIS	Depression_iPSYCH_2023	BOTH	+,+	0.424364	0.336286	0.430204	UKBB_PPP	DECODE	1.09498	1257.04	BIP_2019_Stahl_etall	LY75	Transcriptome	DLPFC	MR	CMC+GTEX	MendelianRandomization			0.0820751		35460606	10.1016/j.ajhg.2022.04.004	Jiang eet all Am J Hum Genet	BRAIN
LY75	O60449	6729	CIS	Depression_iPSYCH_2023	BOTH	+,+	0.424364	0.336286	0.430204	UKBB_PPP	DECODE	1.09498	1257.04	BIP_2019_Stahl_etall	LY75	Transcriptome	DLPFC	MR	CMC+GTEX	MendelianRandomization			0.395612		35460606	10.1016/j.ajhg.2022.04.004	Jiang eet all Am J Hum Genet	BRAIN
LY75	O60449	6729	CIS	Depression_iPSYCH_2023	BOTH	+,+	0.424364	0.336286	0.430204	UKBB_PPP	DECODE	1.09498	1257.04	BIP_2019_Stahl_etall	LY75	Transcriptome	DLPFC	MR	CMC+GTEX	EMIC			0.756372		35460606	10.1016/j.ajhg.2022.04.004	Jiang eet all Am J Hum Genet	BRAIN
LY75	O60449	6729	CIS	Depression_iPSYCH_2023	BOTH	+,+	0.424364	0.336286	0.430204	UKBB_PPP	DECODE	1.09498	1257.04	Deepression_Wray_tall	LY75	Transcriptome	BRAIN DLPFC	MR	PsychENCODE	TwoSampleMR	0.01	0.01	0.0536		35296807	10.1038/s41380-022-01507-9	Deng et all Mol Psychiatry	BRAIN
LY75	O60449	6729	CIS	Depression_iPSYCH_2023	BOTH	+,+	0.424364	0.336286	0.430204	UKBB_PPP	DECODE	1.09498	1257.04	Deepression_Wray_tall	LY75	Transcriptome	BLOOD	MR	GTEx	TwoSampleMR	0.02	0.01	0.0188		35296807	10.1038/s41380-022-01507-9	Deng et all Mol Psychiatry	BLOOD
LY75	O60449	6729	CIS	Depression_iPSYCH_2023	BOTH	+,+	0.424364	0.336286	0.430204	UKBB_PPP	DECODE	1.09498	1257.04	SCZ_PGC3	LY75	Transcriptome	DLPFC	SMR	CMC+GTEX	SMR	-0.0359694	0.0228682	0.115743		35460606	10.1016/j.ajhg.2022.04.004	Jiang eet all Am J Hum Genet	BRAIN
LY75	O60449	6729	CIS	Depression_iPSYCH_2023	BOTH	+,+	0.424364	0.336286	0.430204	UKBB_PPP	DECODE	1.09498	1257.04	SCZ_PGC3	LY75	Transcriptome_Transcriptlvel	DLPFC	SMR	CMC+GTEX	SMR	-0.041716	0.0268087	0.119693		35460606	10.1016/j.ajhg.2022.04.004	Jiang eet all Am J Hum Genet	BRAIN
LY75	O60449	6729	CIS	Depression_iPSYCH_2023	BOTH	+,+	0.424364	0.336286	0.430204	UKBB_PPP	DECODE	1.09498	1257.04	SCZ.Clozuk.2018	LY75	Transcriptome	BRAIN	SMR	PsychENCODE	SMR	-0.0345077	0.0163102	0.0344		30545856	10.1126/science.aat8127	Gandal et all science	BRAIN
LY75	O60449	6729	CIS	Depression_iPSYCH_2023	BOTH	+,+	0.424364	0.336286	0.430204	UKBB_PPP	DECODE	1.09498	1257.04	BD.PGC.ruderferCell2018	LY75	Transcriptome	BRAIN	SMR	PsychENCODE	SMR	-0.0161617	0.0251149	0.519892		30545856	10.1126/science.aat8127	Gandal et all science	BRAIN
LY75	O60449	6729	CIS	Depression_iPSYCH_2023	BOTH	+,+	0.424364	0.336286	0.430204	UKBB_PPP	DECODE	1.09498	1257.04	MDD	LY75	Proteiome	BRAIN	SMR	BrainMeta	SMR	0.0118552	0.00602424	0.0490772		37415601	10.3389/fgene.2023.1191264	Gedik et all Front Genet	BRAIN
LY75	O60449	6729	CIS	Depression_iPSYCH_2023	BOTH	+,+	0.424364	0.336286	0.430204	UKBB_PPP	DECODE	1.09498	1257.04	BIP	LY75	Proteiome	BRAIN	SMR	BrainMeta	SMR	0.0133837	0.0131262	0.30791		37415601	10.3389/fgene.2023.1191264	Gedik et all Front Genet	BRAIN
LY75	O60449	6729	CIS	Depression_iPSYCH_2023	BOTH	+,+	0.424364	0.336286	0.430204	UKBB_PPP	DECODE	1.09498	1257.04	SCZ	LY75	Proteiome	BRAIN	SMR	BrainMeta	SMR	-0.0203196	0.0110614	0.0662117		37415601	10.3389/fgene.2023.1191264	Gedik et all Front Genet	BRAIN
LY75	O60449	6729	CIS	Depression_iPSYCH_2023	BOTH	+,+	0.424364	0.336286	0.430204	UKBB_PPP	DECODE	1.09498	1257.04	MDD	LY75	Proteiome	BLOOD	SMR	eQTLGen	SMR	0.0222759	0.0103092	0.0307116		37415601	10.3389/fgene.2023.1191264	Gedik et all Front Genet	BLOOD
LY75	O60449	6729	CIS	Depression_iPSYCH_2023	BOTH	+,+	0.424364	0.336286	0.430204	UKBB_PPP	DECODE	1.09498	1257.04	BIP	LY75	Proteiome	BLOOD	SMR	eQTLGen	SMR	0.00885486	0.0225161	0.694122		37415601	10.3389/fgene.2023.1191264	Gedik et all Front Genet	BLOOD
LY75	O60449	6729	CIS	Depression_iPSYCH_2023	BOTH	+,+	0.424364	0.336286	0.430204	UKBB_PPP	DECODE	1.09498	1257.04	SCZ	LY75	Proteiome	BLOOD	SMR	deCODE	SMR	-0.0786465	0.0369324	0.0332152		37415601	10.3389/fgene.2023.1191264	Gedik et all Front Genet	BLOOD
LY75	O60449	6729	CIS	Depression_iPSYCH_2023	BOTH	+,+	0.424364	0.336286	0.430204	UKBB_PPP	DECODE	1.09498	1257.04	MDD	LY75	Proteiome	BLOOD	SMR	deCODE	SMR	0.00438493	0.00509604	0.389537		37415601	10.3389/fgene.2023.1191264	Gedik et all Front Genet	BLOOD
LY75	O60449	6729	CIS	Depression_iPSYCH_2023	BOTH	+,+	0.424364	0.336286	0.430204	UKBB_PPP	DECODE	1.09498	1257.04	BIP	LY75	Proteiome	BLOOD	SMR	deCODE	SMR	0.00213513	0.0111401	0.848007		37415601	10.3389/fgene.2023.1191264	Gedik et all Front Genet	BLOOD
LY75	O60449	6729	CIS	Depression_iPSYCH_2023	BOTH	+,+	0.424364	0.336286	0.430204	UKBB_PPP	DECODE	1.09498	1257.04	SCZ	LY75	Transcriptome	BRAIN_DLPFC	TWAS	CMC	FUSION	-2.80823		0.00498		31691811	10.1093/hmg/ddz253	Hall et al Hum Mol Genet	BRAIN
LY75	O60449	6729	CIS	Depression_iPSYCH_2023	BOTH	+,+	0.424364	0.336286	0.430204	UKBB_PPP	DECODE	1.09498	1257.04	SCZ.Clozuk.2018	LY75	Transcriptome	BRAIN	TWAS	PsychENCODE	FUSION	-2.41		0.016		30545856	10.1126/science.aat8127	Gandal et all science	BRAIN
LY75	O60449	6729	CIS	Depression_iPSYCH_2023	BOTH	+,+	0.424364	0.336286	0.430204	UKBB_PPP	DECODE	1.09498	1257.04	BD.PGC.ruderferCell2018	LY75	Transcriptome	BRAIN	TWAS	PsychENCODE	FUSION	-0.64759		0.517		30545856	10.1126/science.aat8127	Gandal et all science	BRAIN
LY75	O60449	6729	CIS	Depression_iPSYCH_2023	BOTH	+,+	0.424364	0.336286	0.430204	UKBB_PPP	DECODE	1.09498	1257.04	SCZ_PGC2+CLOZUK	LY75	Transcriptome	DLPFC	TWAS	Collado-Torres	FUSION	-3.50297		0.00046		31174959	10.1016/j.neuron.2019.05.013	ColladoTorres_neuron_twas etal. Neuron	BRAIN
LY75	O60449	6729	CIS	Depression_iPSYCH_2023	BOTH	+,+	0.424364	0.336286	0.430204	UKBB_PPP	DECODE	1.09498	1257.04	SCZ_PGC2+CLOZUK	LY75	Transcriptome	HIPPO	TWAS	Collado-Torres	FUSION	-3.6037		0.000314		31174959	10.1016/j.neuron.2019.05.013	ColladoTorres_neuron_twas etal. Neuron	BRAIN
LY75	O60449	6729	CIS	Depression_iPSYCH_2023	BOTH	+,+	0.424364	0.336286	0.430204	UKBB_PPP	DECODE	1.09498	1257.04	SCZ	LY75	Transcriptome	Brain_Frontal_Cortex_BA9	TWAS	GteX	FUSION			0.00759		34416157	10.1016/j.ajhg.2021.07.011	Ayg√ºn N et al	Brain
LY75	O60449	6729	CIS	Depression_iPSYCH_2023	BOTH	+,+	0.424364	0.336286	0.430204	UKBB_PPP	DECODE	1.09498	1257.04	Schizophrenia	LY75	Transcriptome	brain caudate nucleus	TWAS	Gtex	Fusion			0.0552724		36319771	10.1038/s41593-022-01182-7	Benjamin KJM	brain caudate nucleus
LY75	O60449	6729	TRANS	Cognition_Meta	UKBB-PPP_Specific	NA,-		0.137245	0.137245	UKBB_PPP	UKBB_PPP	0.611364	934.775	SCZ	LY75	Proteome	PLASMA	MR	deCODE	TwoSampleMR	0.00559104	0.0263331	0.831858		37085628	10.1007/s00439-023-02562-0	Dang et al Human Genetics	BLOOD
LY75	O60449	6729	TRANS	Cognition_Meta	UKBB-PPP_Specific	NA,-		0.137245	0.137245	UKBB_PPP	UKBB_PPP	0.611364	934.775	BIP	LY75	Proteome	PLASMA	MR	deCODE	TwoSampleMR	-0.0197431	0.0312706	0.527803		37085628	10.1007/s00439-023-02562-0	Dang et al Human Genetics	BLOOD
LY75	O60449	6729	TRANS	Cognition_Meta	UKBB-PPP_Specific	NA,-		0.137245	0.137245	UKBB_PPP	UKBB_PPP	0.611364	934.775	MDD	LY75	Proteome	PLASMA	MR	deCODE	TwoSampleMR	-0.00658987	0.0123962	0.595		37085628	10.1007/s00439-023-02562-0	Dang et al Human Genetics	BLOOD
LY75	O60449	6729	TRANS	Cognition_Meta	UKBB-PPP_Specific	NA,-		0.137245	0.137245	UKBB_PPP	UKBB_PPP	0.611364	934.775	Bipolar disorder	LY75	Proteome	PLASMA	MR	FENLAND	TwoSampleMR	-0.00170106	0.0136475	0.900806		36280454	https://doi.org/10.1016/j.biopsych.2022.08.015	Lu et al Biol Psychiatry	BLOOD
LY75	O60449	6729	TRANS	Cognition_Meta	UKBB-PPP_Specific	NA,-		0.137245	0.137245	UKBB_PPP	UKBB_PPP	0.611364	934.775	Major depressive disorder	LY75	Proteome	PLASMA	MR	FENLAND	TwoSampleMR	0.000756875	0.00445676	0.865147		36280454	https://doi.org/10.1016/j.biopsych.2022.08.015	Lu et al Biol Psychiatry	BLOOD
LY75	O60449	6729	TRANS	Cognition_Meta	UKBB-PPP_Specific	NA,-		0.137245	0.137245	UKBB_PPP	UKBB_PPP	0.611364	934.775	Schizophrenia	LY75	Proteome	PLASMA	MR	FENLAND	TwoSampleMR	-0.0338454	0.0113208	0.00279298		36280454	https://doi.org/10.1016/j.biopsych.2022.08.015	Lu et al Biol Psychiatry	BLOOD
LY75	O60449	6729	TRANS	Cognition_Meta	UKBB-PPP_Specific	NA,-		0.137245	0.137245	UKBB_PPP	UKBB_PPP	0.611364	934.775	SCZ_PGC3	LY75	Transcriptome	DLPFC	MR	CMC+GTEX	MendelianRandomization			0.932967		35460606	10.1016/j.ajhg.2022.04.004	Jiang eet all Am J Hum Genet	BRAIN
LY75	O60449	6729	TRANS	Cognition_Meta	UKBB-PPP_Specific	NA,-		0.137245	0.137245	UKBB_PPP	UKBB_PPP	0.611364	934.775	SCZ_PGC3	LY75	Transcriptome	DLPFC	MR	CMC+GTEX	MendelianRandomization			0.154413		35460606	10.1016/j.ajhg.2022.04.004	Jiang eet all Am J Hum Genet	BRAIN
LY75	O60449	6729	TRANS	Cognition_Meta	UKBB-PPP_Specific	NA,-		0.137245	0.137245	UKBB_PPP	UKBB_PPP	0.611364	934.775	SCZ_PGC3	LY75	Transcriptome	DLPFC	MR	CMC+GTEX	MendelianRandomization			0.407311		35460606	10.1016/j.ajhg.2022.04.004	Jiang eet all Am J Hum Genet	BRAIN
LY75	O60449	6729	TRANS	Cognition_Meta	UKBB-PPP_Specific	NA,-		0.137245	0.137245	UKBB_PPP	UKBB_PPP	0.611364	934.775	SCZ_PGC3	LY75	Transcriptome	DLPFC	MR	CMC+GTEX	EMIC			0.0948552		35460606	10.1016/j.ajhg.2022.04.004	Jiang eet all Am J Hum Genet	BRAIN
LY75	O60449	6729	TRANS	Cognition_Meta	UKBB-PPP_Specific	NA,-		0.137245	0.137245	UKBB_PPP	UKBB_PPP	0.611364	934.775	BIP_2019_Stahl_etall	LY75	Transcriptome	DLPFC	MR	CMC+GTEX	MendelianRandomization			0.0748502		35460606	10.1016/j.ajhg.2022.04.004	Jiang eet all Am J Hum Genet	BRAIN
LY75	O60449	6729	TRANS	Cognition_Meta	UKBB-PPP_Specific	NA,-		0.137245	0.137245	UKBB_PPP	UKBB_PPP	0.611364	934.775	BIP_2019_Stahl_etall	LY75	Transcriptome	DLPFC	MR	CMC+GTEX	MendelianRandomization			0.0820751		35460606	10.1016/j.ajhg.2022.04.004	Jiang eet all Am J Hum Genet	BRAIN
LY75	O60449	6729	TRANS	Cognition_Meta	UKBB-PPP_Specific	NA,-		0.137245	0.137245	UKBB_PPP	UKBB_PPP	0.611364	934.775	BIP_2019_Stahl_etall	LY75	Transcriptome	DLPFC	MR	CMC+GTEX	MendelianRandomization			0.395612		35460606	10.1016/j.ajhg.2022.04.004	Jiang eet all Am J Hum Genet	BRAIN
LY75	O60449	6729	TRANS	Cognition_Meta	UKBB-PPP_Specific	NA,-		0.137245	0.137245	UKBB_PPP	UKBB_PPP	0.611364	934.775	BIP_2019_Stahl_etall	LY75	Transcriptome	DLPFC	MR	CMC+GTEX	EMIC			0.756372		35460606	10.1016/j.ajhg.2022.04.004	Jiang eet all Am J Hum Genet	BRAIN
LY75	O60449	6729	TRANS	Cognition_Meta	UKBB-PPP_Specific	NA,-		0.137245	0.137245	UKBB_PPP	UKBB_PPP	0.611364	934.775	Deepression_Wray_tall	LY75	Transcriptome	BRAIN DLPFC	MR	PsychENCODE	TwoSampleMR	0.01	0.01	0.0536		35296807	10.1038/s41380-022-01507-9	Deng et all Mol Psychiatry	BRAIN
LY75	O60449	6729	TRANS	Cognition_Meta	UKBB-PPP_Specific	NA,-		0.137245	0.137245	UKBB_PPP	UKBB_PPP	0.611364	934.775	Deepression_Wray_tall	LY75	Transcriptome	BLOOD	MR	GTEx	TwoSampleMR	0.02	0.01	0.0188		35296807	10.1038/s41380-022-01507-9	Deng et all Mol Psychiatry	BLOOD
LY75	O60449	6729	TRANS	Cognition_Meta	UKBB-PPP_Specific	NA,-		0.137245	0.137245	UKBB_PPP	UKBB_PPP	0.611364	934.775	SCZ_PGC3	LY75	Transcriptome	DLPFC	SMR	CMC+GTEX	SMR	-0.0359694	0.0228682	0.115743		35460606	10.1016/j.ajhg.2022.04.004	Jiang eet all Am J Hum Genet	BRAIN
LY75	O60449	6729	TRANS	Cognition_Meta	UKBB-PPP_Specific	NA,-		0.137245	0.137245	UKBB_PPP	UKBB_PPP	0.611364	934.775	SCZ_PGC3	LY75	Transcriptome_Transcriptlvel	DLPFC	SMR	CMC+GTEX	SMR	-0.041716	0.0268087	0.119693		35460606	10.1016/j.ajhg.2022.04.004	Jiang eet all Am J Hum Genet	BRAIN
LY75	O60449	6729	TRANS	Cognition_Meta	UKBB-PPP_Specific	NA,-		0.137245	0.137245	UKBB_PPP	UKBB_PPP	0.611364	934.775	SCZ.Clozuk.2018	LY75	Transcriptome	BRAIN	SMR	PsychENCODE	SMR	-0.0345077	0.0163102	0.0344		30545856	10.1126/science.aat8127	Gandal et all science	BRAIN
LY75	O60449	6729	TRANS	Cognition_Meta	UKBB-PPP_Specific	NA,-		0.137245	0.137245	UKBB_PPP	UKBB_PPP	0.611364	934.775	BD.PGC.ruderferCell2018	LY75	Transcriptome	BRAIN	SMR	PsychENCODE	SMR	-0.0161617	0.0251149	0.519892		30545856	10.1126/science.aat8127	Gandal et all science	BRAIN
LY75	O60449	6729	TRANS	Cognition_Meta	UKBB-PPP_Specific	NA,-		0.137245	0.137245	UKBB_PPP	UKBB_PPP	0.611364	934.775	MDD	LY75	Proteiome	BRAIN	SMR	BrainMeta	SMR	0.0118552	0.00602424	0.0490772		37415601	10.3389/fgene.2023.1191264	Gedik et all Front Genet	BRAIN
LY75	O60449	6729	TRANS	Cognition_Meta	UKBB-PPP_Specific	NA,-		0.137245	0.137245	UKBB_PPP	UKBB_PPP	0.611364	934.775	BIP	LY75	Proteiome	BRAIN	SMR	BrainMeta	SMR	0.0133837	0.0131262	0.30791		37415601	10.3389/fgene.2023.1191264	Gedik et all Front Genet	BRAIN
LY75	O60449	6729	TRANS	Cognition_Meta	UKBB-PPP_Specific	NA,-		0.137245	0.137245	UKBB_PPP	UKBB_PPP	0.611364	934.775	SCZ	LY75	Proteiome	BRAIN	SMR	BrainMeta	SMR	-0.0203196	0.0110614	0.0662117		37415601	10.3389/fgene.2023.1191264	Gedik et all Front Genet	BRAIN
LY75	O60449	6729	TRANS	Cognition_Meta	UKBB-PPP_Specific	NA,-		0.137245	0.137245	UKBB_PPP	UKBB_PPP	0.611364	934.775	MDD	LY75	Proteiome	BLOOD	SMR	eQTLGen	SMR	0.0222759	0.0103092	0.0307116		37415601	10.3389/fgene.2023.1191264	Gedik et all Front Genet	BLOOD
LY75	O60449	6729	TRANS	Cognition_Meta	UKBB-PPP_Specific	NA,-		0.137245	0.137245	UKBB_PPP	UKBB_PPP	0.611364	934.775	BIP	LY75	Proteiome	BLOOD	SMR	eQTLGen	SMR	0.00885486	0.0225161	0.694122		37415601	10.3389/fgene.2023.1191264	Gedik et all Front Genet	BLOOD
LY75	O60449	6729	TRANS	Cognition_Meta	UKBB-PPP_Specific	NA,-		0.137245	0.137245	UKBB_PPP	UKBB_PPP	0.611364	934.775	SCZ	LY75	Proteiome	BLOOD	SMR	deCODE	SMR	-0.0786465	0.0369324	0.0332152		37415601	10.3389/fgene.2023.1191264	Gedik et all Front Genet	BLOOD
LY75	O60449	6729	TRANS	Cognition_Meta	UKBB-PPP_Specific	NA,-		0.137245	0.137245	UKBB_PPP	UKBB_PPP	0.611364	934.775	MDD	LY75	Proteiome	BLOOD	SMR	deCODE	SMR	0.00438493	0.00509604	0.389537		37415601	10.3389/fgene.2023.1191264	Gedik et all Front Genet	BLOOD
LY75	O60449	6729	TRANS	Cognition_Meta	UKBB-PPP_Specific	NA,-		0.137245	0.137245	UKBB_PPP	UKBB_PPP	0.611364	934.775	BIP	LY75	Proteiome	BLOOD	SMR	deCODE	SMR	0.00213513	0.0111401	0.848007		37415601	10.3389/fgene.2023.1191264	Gedik et all Front Genet	BLOOD
LY75	O60449	6729	TRANS	Cognition_Meta	UKBB-PPP_Specific	NA,-		0.137245	0.137245	UKBB_PPP	UKBB_PPP	0.611364	934.775	SCZ	LY75	Transcriptome	BRAIN_DLPFC	TWAS	CMC	FUSION	-2.80823		0.00498		31691811	10.1093/hmg/ddz253	Hall et al Hum Mol Genet	BRAIN
LY75	O60449	6729	TRANS	Cognition_Meta	UKBB-PPP_Specific	NA,-		0.137245	0.137245	UKBB_PPP	UKBB_PPP	0.611364	934.775	SCZ.Clozuk.2018	LY75	Transcriptome	BRAIN	TWAS	PsychENCODE	FUSION	-2.41		0.016		30545856	10.1126/science.aat8127	Gandal et all science	BRAIN
LY75	O60449	6729	TRANS	Cognition_Meta	UKBB-PPP_Specific	NA,-		0.137245	0.137245	UKBB_PPP	UKBB_PPP	0.611364	934.775	BD.PGC.ruderferCell2018	LY75	Transcriptome	BRAIN	TWAS	PsychENCODE	FUSION	-0.64759		0.517		30545856	10.1126/science.aat8127	Gandal et all science	BRAIN
LY75	O60449	6729	TRANS	Cognition_Meta	UKBB-PPP_Specific	NA,-		0.137245	0.137245	UKBB_PPP	UKBB_PPP	0.611364	934.775	SCZ_PGC2+CLOZUK	LY75	Transcriptome	DLPFC	TWAS	Collado-Torres	FUSION	-3.50297		0.00046		31174959	10.1016/j.neuron.2019.05.013	ColladoTorres_neuron_twas etal. Neuron	BRAIN
LY75	O60449	6729	TRANS	Cognition_Meta	UKBB-PPP_Specific	NA,-		0.137245	0.137245	UKBB_PPP	UKBB_PPP	0.611364	934.775	SCZ_PGC2+CLOZUK	LY75	Transcriptome	HIPPO	TWAS	Collado-Torres	FUSION	-3.6037		0.000314		31174959	10.1016/j.neuron.2019.05.013	ColladoTorres_neuron_twas etal. Neuron	BRAIN
LY75	O60449	6729	TRANS	Cognition_Meta	UKBB-PPP_Specific	NA,-		0.137245	0.137245	UKBB_PPP	UKBB_PPP	0.611364	934.775	SCZ	LY75	Transcriptome	Brain_Frontal_Cortex_BA9	TWAS	GteX	FUSION			0.00759		34416157	10.1016/j.ajhg.2021.07.011	Ayg√ºn N et al	Brain
LY75	O60449	6729	TRANS	Cognition_Meta	UKBB-PPP_Specific	NA,-		0.137245	0.137245	UKBB_PPP	UKBB_PPP	0.611364	934.775	Schizophrenia	LY75	Transcriptome	brain caudate nucleus	TWAS	Gtex	Fusion			0.0552724		36319771	10.1038/s41593-022-01182-7	Benjamin KJM	brain caudate nucleus
LY75	O60449	6729	TRANS	Depression_iPSYCH_2023	BOTH	-,-	0.792131	0.629198	0.792131	UKBB_PPP	metap	1.39956	4285.46	SCZ	LY75	Proteome	PLASMA	MR	deCODE	TwoSampleMR	0.00559104	0.0263331	0.831858		37085628	10.1007/s00439-023-02562-0	Dang et al Human Genetics	BLOOD
LY75	O60449	6729	TRANS	Depression_iPSYCH_2023	BOTH	-,-	0.792131	0.629198	0.792131	UKBB_PPP	metap	1.39956	4285.46	BIP	LY75	Proteome	PLASMA	MR	deCODE	TwoSampleMR	-0.0197431	0.0312706	0.527803		37085628	10.1007/s00439-023-02562-0	Dang et al Human Genetics	BLOOD
LY75	O60449	6729	TRANS	Depression_iPSYCH_2023	BOTH	-,-	0.792131	0.629198	0.792131	UKBB_PPP	metap	1.39956	4285.46	MDD	LY75	Proteome	PLASMA	MR	deCODE	TwoSampleMR	-0.00658987	0.0123962	0.595		37085628	10.1007/s00439-023-02562-0	Dang et al Human Genetics	BLOOD
LY75	O60449	6729	TRANS	Depression_iPSYCH_2023	BOTH	-,-	0.792131	0.629198	0.792131	UKBB_PPP	metap	1.39956	4285.46	Bipolar disorder	LY75	Proteome	PLASMA	MR	FENLAND	TwoSampleMR	-0.00170106	0.0136475	0.900806		36280454	https://doi.org/10.1016/j.biopsych.2022.08.015	Lu et al Biol Psychiatry	BLOOD
LY75	O60449	6729	TRANS	Depression_iPSYCH_2023	BOTH	-,-	0.792131	0.629198	0.792131	UKBB_PPP	metap	1.39956	4285.46	Major depressive disorder	LY75	Proteome	PLASMA	MR	FENLAND	TwoSampleMR	0.000756875	0.00445676	0.865147		36280454	https://doi.org/10.1016/j.biopsych.2022.08.015	Lu et al Biol Psychiatry	BLOOD
LY75	O60449	6729	TRANS	Depression_iPSYCH_2023	BOTH	-,-	0.792131	0.629198	0.792131	UKBB_PPP	metap	1.39956	4285.46	Schizophrenia	LY75	Proteome	PLASMA	MR	FENLAND	TwoSampleMR	-0.0338454	0.0113208	0.00279298		36280454	https://doi.org/10.1016/j.biopsych.2022.08.015	Lu et al Biol Psychiatry	BLOOD
LY75	O60449	6729	TRANS	Depression_iPSYCH_2023	BOTH	-,-	0.792131	0.629198	0.792131	UKBB_PPP	metap	1.39956	4285.46	SCZ_PGC3	LY75	Transcriptome	DLPFC	MR	CMC+GTEX	MendelianRandomization			0.932967		35460606	10.1016/j.ajhg.2022.04.004	Jiang eet all Am J Hum Genet	BRAIN
LY75	O60449	6729	TRANS	Depression_iPSYCH_2023	BOTH	-,-	0.792131	0.629198	0.792131	UKBB_PPP	metap	1.39956	4285.46	SCZ_PGC3	LY75	Transcriptome	DLPFC	MR	CMC+GTEX	MendelianRandomization			0.154413		35460606	10.1016/j.ajhg.2022.04.004	Jiang eet all Am J Hum Genet	BRAIN
LY75	O60449	6729	TRANS	Depression_iPSYCH_2023	BOTH	-,-	0.792131	0.629198	0.792131	UKBB_PPP	metap	1.39956	4285.46	SCZ_PGC3	LY75	Transcriptome	DLPFC	MR	CMC+GTEX	MendelianRandomization			0.407311		35460606	10.1016/j.ajhg.2022.04.004	Jiang eet all Am J Hum Genet	BRAIN
LY75	O60449	6729	TRANS	Depression_iPSYCH_2023	BOTH	-,-	0.792131	0.629198	0.792131	UKBB_PPP	metap	1.39956	4285.46	SCZ_PGC3	LY75	Transcriptome	DLPFC	MR	CMC+GTEX	EMIC			0.0948552		35460606	10.1016/j.ajhg.2022.04.004	Jiang eet all Am J Hum Genet	BRAIN
LY75	O60449	6729	TRANS	Depression_iPSYCH_2023	BOTH	-,-	0.792131	0.629198	0.792131	UKBB_PPP	metap	1.39956	4285.46	BIP_2019_Stahl_etall	LY75	Transcriptome	DLPFC	MR	CMC+GTEX	MendelianRandomization			0.0748502		35460606	10.1016/j.ajhg.2022.04.004	Jiang eet all Am J Hum Genet	BRAIN
LY75	O60449	6729	TRANS	Depression_iPSYCH_2023	BOTH	-,-	0.792131	0.629198	0.792131	UKBB_PPP	metap	1.39956	4285.46	BIP_2019_Stahl_etall	LY75	Transcriptome	DLPFC	MR	CMC+GTEX	MendelianRandomization			0.0820751		35460606	10.1016/j.ajhg.2022.04.004	Jiang eet all Am J Hum Genet	BRAIN
LY75	O60449	6729	TRANS	Depression_iPSYCH_2023	BOTH	-,-	0.792131	0.629198	0.792131	UKBB_PPP	metap	1.39956	4285.46	BIP_2019_Stahl_etall	LY75	Transcriptome	DLPFC	MR	CMC+GTEX	MendelianRandomization			0.395612		35460606	10.1016/j.ajhg.2022.04.004	Jiang eet all Am J Hum Genet	BRAIN
LY75	O60449	6729	TRANS	Depression_iPSYCH_2023	BOTH	-,-	0.792131	0.629198	0.792131	UKBB_PPP	metap	1.39956	4285.46	BIP_2019_Stahl_etall	LY75	Transcriptome	DLPFC	MR	CMC+GTEX	EMIC			0.756372		35460606	10.1016/j.ajhg.2022.04.004	Jiang eet all Am J Hum Genet	BRAIN
LY75	O60449	6729	TRANS	Depression_iPSYCH_2023	BOTH	-,-	0.792131	0.629198	0.792131	UKBB_PPP	metap	1.39956	4285.46	Deepression_Wray_tall	LY75	Transcriptome	BRAIN DLPFC	MR	PsychENCODE	TwoSampleMR	0.01	0.01	0.0536		35296807	10.1038/s41380-022-01507-9	Deng et all Mol Psychiatry	BRAIN
LY75	O60449	6729	TRANS	Depression_iPSYCH_2023	BOTH	-,-	0.792131	0.629198	0.792131	UKBB_PPP	metap	1.39956	4285.46	Deepression_Wray_tall	LY75	Transcriptome	BLOOD	MR	GTEx	TwoSampleMR	0.02	0.01	0.0188		35296807	10.1038/s41380-022-01507-9	Deng et all Mol Psychiatry	BLOOD
LY75	O60449	6729	TRANS	Depression_iPSYCH_2023	BOTH	-,-	0.792131	0.629198	0.792131	UKBB_PPP	metap	1.39956	4285.46	SCZ_PGC3	LY75	Transcriptome	DLPFC	SMR	CMC+GTEX	SMR	-0.0359694	0.0228682	0.115743		35460606	10.1016/j.ajhg.2022.04.004	Jiang eet all Am J Hum Genet	BRAIN
LY75	O60449	6729	TRANS	Depression_iPSYCH_2023	BOTH	-,-	0.792131	0.629198	0.792131	UKBB_PPP	metap	1.39956	4285.46	SCZ_PGC3	LY75	Transcriptome_Transcriptlvel	DLPFC	SMR	CMC+GTEX	SMR	-0.041716	0.0268087	0.119693		35460606	10.1016/j.ajhg.2022.04.004	Jiang eet all Am J Hum Genet	BRAIN
LY75	O60449	6729	TRANS	Depression_iPSYCH_2023	BOTH	-,-	0.792131	0.629198	0.792131	UKBB_PPP	metap	1.39956	4285.46	SCZ.Clozuk.2018	LY75	Transcriptome	BRAIN	SMR	PsychENCODE	SMR	-0.0345077	0.0163102	0.0344		30545856	10.1126/science.aat8127	Gandal et all science	BRAIN
LY75	O60449	6729	TRANS	Depression_iPSYCH_2023	BOTH	-,-	0.792131	0.629198	0.792131	UKBB_PPP	metap	1.39956	4285.46	BD.PGC.ruderferCell2018	LY75	Transcriptome	BRAIN	SMR	PsychENCODE	SMR	-0.0161617	0.0251149	0.519892		30545856	10.1126/science.aat8127	Gandal et all science	BRAIN
LY75	O60449	6729	TRANS	Depression_iPSYCH_2023	BOTH	-,-	0.792131	0.629198	0.792131	UKBB_PPP	metap	1.39956	4285.46	MDD	LY75	Proteiome	BRAIN	SMR	BrainMeta	SMR	0.0118552	0.00602424	0.0490772		37415601	10.3389/fgene.2023.1191264	Gedik et all Front Genet	BRAIN
LY75	O60449	6729	TRANS	Depression_iPSYCH_2023	BOTH	-,-	0.792131	0.629198	0.792131	UKBB_PPP	metap	1.39956	4285.46	BIP	LY75	Proteiome	BRAIN	SMR	BrainMeta	SMR	0.0133837	0.0131262	0.30791		37415601	10.3389/fgene.2023.1191264	Gedik et all Front Genet	BRAIN
LY75	O60449	6729	TRANS	Depression_iPSYCH_2023	BOTH	-,-	0.792131	0.629198	0.792131	UKBB_PPP	metap	1.39956	4285.46	SCZ	LY75	Proteiome	BRAIN	SMR	BrainMeta	SMR	-0.0203196	0.0110614	0.0662117		37415601	10.3389/fgene.2023.1191264	Gedik et all Front Genet	BRAIN
LY75	O60449	6729	TRANS	Depression_iPSYCH_2023	BOTH	-,-	0.792131	0.629198	0.792131	UKBB_PPP	metap	1.39956	4285.46	MDD	LY75	Proteiome	BLOOD	SMR	eQTLGen	SMR	0.0222759	0.0103092	0.0307116		37415601	10.3389/fgene.2023.1191264	Gedik et all Front Genet	BLOOD
LY75	O60449	6729	TRANS	Depression_iPSYCH_2023	BOTH	-,-	0.792131	0.629198	0.792131	UKBB_PPP	metap	1.39956	4285.46	BIP	LY75	Proteiome	BLOOD	SMR	eQTLGen	SMR	0.00885486	0.0225161	0.694122		37415601	10.3389/fgene.2023.1191264	Gedik et all Front Genet	BLOOD
LY75	O60449	6729	TRANS	Depression_iPSYCH_2023	BOTH	-,-	0.792131	0.629198	0.792131	UKBB_PPP	metap	1.39956	4285.46	SCZ	LY75	Proteiome	BLOOD	SMR	deCODE	SMR	-0.0786465	0.0369324	0.0332152		37415601	10.3389/fgene.2023.1191264	Gedik et all Front Genet	BLOOD
LY75	O60449	6729	TRANS	Depression_iPSYCH_2023	BOTH	-,-	0.792131	0.629198	0.792131	UKBB_PPP	metap	1.39956	4285.46	MDD	LY75	Proteiome	BLOOD	SMR	deCODE	SMR	0.00438493	0.00509604	0.389537		37415601	10.3389/fgene.2023.1191264	Gedik et all Front Genet	BLOOD
LY75	O60449	6729	TRANS	Depression_iPSYCH_2023	BOTH	-,-	0.792131	0.629198	0.792131	UKBB_PPP	metap	1.39956	4285.46	BIP	LY75	Proteiome	BLOOD	SMR	deCODE	SMR	0.00213513	0.0111401	0.848007		37415601	10.3389/fgene.2023.1191264	Gedik et all Front Genet	BLOOD
LY75	O60449	6729	TRANS	Depression_iPSYCH_2023	BOTH	-,-	0.792131	0.629198	0.792131	UKBB_PPP	metap	1.39956	4285.46	SCZ	LY75	Transcriptome	BRAIN_DLPFC	TWAS	CMC	FUSION	-2.80823		0.00498		31691811	10.1093/hmg/ddz253	Hall et al Hum Mol Genet	BRAIN
LY75	O60449	6729	TRANS	Depression_iPSYCH_2023	BOTH	-,-	0.792131	0.629198	0.792131	UKBB_PPP	metap	1.39956	4285.46	SCZ.Clozuk.2018	LY75	Transcriptome	BRAIN	TWAS	PsychENCODE	FUSION	-2.41		0.016		30545856	10.1126/science.aat8127	Gandal et all science	BRAIN
LY75	O60449	6729	TRANS	Depression_iPSYCH_2023	BOTH	-,-	0.792131	0.629198	0.792131	UKBB_PPP	metap	1.39956	4285.46	BD.PGC.ruderferCell2018	LY75	Transcriptome	BRAIN	TWAS	PsychENCODE	FUSION	-0.64759		0.517		30545856	10.1126/science.aat8127	Gandal et all science	BRAIN
LY75	O60449	6729	TRANS	Depression_iPSYCH_2023	BOTH	-,-	0.792131	0.629198	0.792131	UKBB_PPP	metap	1.39956	4285.46	SCZ_PGC2+CLOZUK	LY75	Transcriptome	DLPFC	TWAS	Collado-Torres	FUSION	-3.50297		0.00046		31174959	10.1016/j.neuron.2019.05.013	ColladoTorres_neuron_twas etal. Neuron	BRAIN
LY75	O60449	6729	TRANS	Depression_iPSYCH_2023	BOTH	-,-	0.792131	0.629198	0.792131	UKBB_PPP	metap	1.39956	4285.46	SCZ_PGC2+CLOZUK	LY75	Transcriptome	HIPPO	TWAS	Collado-Torres	FUSION	-3.6037		0.000314		31174959	10.1016/j.neuron.2019.05.013	ColladoTorres_neuron_twas etal. Neuron	BRAIN
LY75	O60449	6729	TRANS	Depression_iPSYCH_2023	BOTH	-,-	0.792131	0.629198	0.792131	UKBB_PPP	metap	1.39956	4285.46	SCZ	LY75	Transcriptome	Brain_Frontal_Cortex_BA9	TWAS	GteX	FUSION			0.00759		34416157	10.1016/j.ajhg.2021.07.011	Ayg√ºn N et al	Brain
LY75	O60449	6729	TRANS	Depression_iPSYCH_2023	BOTH	-,-	0.792131	0.629198	0.792131	UKBB_PPP	metap	1.39956	4285.46	Schizophrenia	LY75	Transcriptome	brain caudate nucleus	TWAS	Gtex	Fusion			0.0552724		36319771	10.1038/s41593-022-01182-7	Benjamin KJM	brain caudate nucleus
LY86	O95711	16837	TRANS	BIP_PGC3_noukb	DECODE_Specific	+,NA		0.00264822	0.00264822	DECODE	DECODE	0.191883	18.037	SCZ_PGC3	LY86	Transcriptome	DLPFC	MR	CMC+GTEX	MendelianRandomization			5.00285e-15		35460606	10.1016/j.ajhg.2022.04.004	Jiang eet all Am J Hum Genet	BRAIN
LY86	O95711	16837	TRANS	BIP_PGC3_noukb	DECODE_Specific	+,NA		0.00264822	0.00264822	DECODE	DECODE	0.191883	18.037	SCZ_PGC3	LY86	Transcriptome	DLPFC	MR	CMC+GTEX	MendelianRandomization			6.99614e-15		35460606	10.1016/j.ajhg.2022.04.004	Jiang eet all Am J Hum Genet	BRAIN
LY86	O95711	16837	TRANS	BIP_PGC3_noukb	DECODE_Specific	+,NA		0.00264822	0.00264822	DECODE	DECODE	0.191883	18.037	SCZ_PGC3	LY86	Transcriptome	DLPFC	MR	CMC+GTEX	MendelianRandomization			0.412336		35460606	10.1016/j.ajhg.2022.04.004	Jiang eet all Am J Hum Genet	BRAIN
LY86	O95711	16837	TRANS	BIP_PGC3_noukb	DECODE_Specific	+,NA		0.00264822	0.00264822	DECODE	DECODE	0.191883	18.037	SCZ_PGC3	LY86	Transcriptome	DLPFC	MR	CMC+GTEX	EMIC			0.387888		35460606	10.1016/j.ajhg.2022.04.004	Jiang eet all Am J Hum Genet	BRAIN
LY86	O95711	16837	TRANS	BIP_PGC3_noukb	DECODE_Specific	+,NA		0.00264822	0.00264822	DECODE	DECODE	0.191883	18.037	BIP_2019_Stahl_etall	LY86	Transcriptome	DLPFC	MR	CMC+GTEX	MendelianRandomization			0.962212		35460606	10.1016/j.ajhg.2022.04.004	Jiang eet all Am J Hum Genet	BRAIN
LY86	O95711	16837	TRANS	BIP_PGC3_noukb	DECODE_Specific	+,NA		0.00264822	0.00264822	DECODE	DECODE	0.191883	18.037	BIP_2019_Stahl_etall	LY86	Transcriptome	DLPFC	MR	CMC+GTEX	MendelianRandomization			0.95964		35460606	10.1016/j.ajhg.2022.04.004	Jiang eet all Am J Hum Genet	BRAIN
LY86	O95711	16837	TRANS	BIP_PGC3_noukb	DECODE_Specific	+,NA		0.00264822	0.00264822	DECODE	DECODE	0.191883	18.037	BIP_2019_Stahl_etall	LY86	Transcriptome	DLPFC	MR	CMC+GTEX	MendelianRandomization			0.779669		35460606	10.1016/j.ajhg.2022.04.004	Jiang eet all Am J Hum Genet	BRAIN
LY86	O95711	16837	TRANS	BIP_PGC3_noukb	DECODE_Specific	+,NA		0.00264822	0.00264822	DECODE	DECODE	0.191883	18.037	BIP_2019_Stahl_etall	LY86	Transcriptome	DLPFC	MR	CMC+GTEX	EMIC			0.479		35460606	10.1016/j.ajhg.2022.04.004	Jiang eet all Am J Hum Genet	BRAIN
LY86	O95711	16837	TRANS	BIP_PGC3_noukb	DECODE_Specific	+,NA		0.00264822	0.00264822	DECODE	DECODE	0.191883	18.037	Deepression_Wray_tall	LY86	Transcriptome	BRAIN DLPFC	MR	PsychENCODE	TwoSampleMR	0	0.01	0.854		35296807	10.1038/s41380-022-01507-9	Deng et all Mol Psychiatry	BRAIN
LY86	O95711	16837	TRANS	BIP_PGC3_noukb	DECODE_Specific	+,NA		0.00264822	0.00264822	DECODE	DECODE	0.191883	18.037	Deepression_Wray_tall	LY86	Transcriptome	BLOOD	MR	GTEx	TwoSampleMR	-0.02	0.02	0.201		35296807	10.1038/s41380-022-01507-9	Deng et all Mol Psychiatry	BLOOD
LY86	O95711	16837	TRANS	BIP_PGC3_noukb	DECODE_Specific	+,NA		0.00264822	0.00264822	DECODE	DECODE	0.191883	18.037	SCZ_PGC3	LY86	Transcriptome	DLPFC	SMR	CMC+GTEX	SMR	0.0234516	0.0247465	0.343296		35460606	10.1016/j.ajhg.2022.04.004	Jiang eet all Am J Hum Genet	BRAIN
LY86	O95711	16837	TRANS	BIP_PGC3_noukb	DECODE_Specific	+,NA		0.00264822	0.00264822	DECODE	DECODE	0.191883	18.037	SCZ_PGC3	LY86	Transcriptome_Transcriptlvel	DLPFC	SMR	CMC+GTEX	SMR	0.0233171	0.025966	0.369192		35460606	10.1016/j.ajhg.2022.04.004	Jiang eet all Am J Hum Genet	BRAIN
LY86	O95711	16837	TRANS	BIP_PGC3_noukb	DECODE_Specific	+,NA		0.00264822	0.00264822	DECODE	DECODE	0.191883	18.037	SCZ.Clozuk.2018	LY86	Transcriptome	BRAIN	SMR	PsychENCODE	SMR	-0.00214306	0.0290832	0.941		30545856	10.1126/science.aat8127	Gandal et all science	BRAIN
LY86	O95711	16837	TRANS	BIP_PGC3_noukb	DECODE_Specific	+,NA		0.00264822	0.00264822	DECODE	DECODE	0.191883	18.037	BD.PGC.ruderferCell2018	LY86	Transcriptome	BRAIN	SMR	PsychENCODE	SMR	-0.0342967	0.0449319	0.445283		30545856	10.1126/science.aat8127	Gandal et all science	BRAIN
LY86	O95711	16837	TRANS	BIP_PGC3_noukb	DECODE_Specific	+,NA		0.00264822	0.00264822	DECODE	DECODE	0.191883	18.037	MDD	LY86	Proteiome	BRAIN	SMR	BrainMeta	SMR	-0.00191494	0.0104267	0.854282		37415601	10.3389/fgene.2023.1191264	Gedik et all Front Genet	BRAIN
LY86	O95711	16837	TRANS	BIP_PGC3_noukb	DECODE_Specific	+,NA		0.00264822	0.00264822	DECODE	DECODE	0.191883	18.037	BIP	LY86	Proteiome	BRAIN	SMR	BrainMeta	SMR	-0.0151168	0.0225792	0.503178		37415601	10.3389/fgene.2023.1191264	Gedik et all Front Genet	BRAIN
LY86	O95711	16837	TRANS	BIP_PGC3_noukb	DECODE_Specific	+,NA		0.00264822	0.00264822	DECODE	DECODE	0.191883	18.037	SCZ	LY86	Proteiome	BRAIN	SMR	BrainMeta	SMR	0.0307803	0.0194849	0.114176		37415601	10.3389/fgene.2023.1191264	Gedik et all Front Genet	BRAIN
LY86	O95711	16837	TRANS	BIP_PGC3_noukb	DECODE_Specific	+,NA		0.00264822	0.00264822	DECODE	DECODE	0.191883	18.037	MDD	LY86	Proteiome	BLOOD	SMR	eQTLGen	SMR	-0.00824693	0.0078812	0.295374		37415601	10.3389/fgene.2023.1191264	Gedik et all Front Genet	BLOOD
LY86	O95711	16837	TRANS	BIP_PGC3_noukb	DECODE_Specific	+,NA		0.00264822	0.00264822	DECODE	DECODE	0.191883	18.037	BIP	LY86	Proteiome	BLOOD	SMR	eQTLGen	SMR	-0.00733424	0.0172272	0.670301		37415601	10.3389/fgene.2023.1191264	Gedik et all Front Genet	BLOOD
LY86	O95711	16837	TRANS	BIP_PGC3_noukb	DECODE_Specific	+,NA		0.00264822	0.00264822	DECODE	DECODE	0.191883	18.037	SCZ.Clozuk.2018	LY86	Transcriptome	BRAIN	TWAS	PsychENCODE	FUSION	0.39847		0.69		30545856	10.1126/science.aat8127	Gandal et all science	BRAIN
LY86	O95711	16837	TRANS	BIP_PGC3_noukb	DECODE_Specific	+,NA		0.00264822	0.00264822	DECODE	DECODE	0.191883	18.037	BD.PGC.ruderferCell2018	LY86	Transcriptome	BRAIN	TWAS	PsychENCODE	FUSION	-0.30456		0.761		30545856	10.1126/science.aat8127	Gandal et all science	BRAIN
LY86	O95711	16837	TRANS	BIP_PGC3_noukb	DECODE_Specific	+,NA		0.00264822	0.00264822	DECODE	DECODE	0.191883	18.037	Depression Howard et all	LY86	Proteiome	BRAIN	PWAS	ROS/MAP	FUSION	0.9836		0.325313		33846625	10.1038/s41593-021-00832-6	Wingo Nat Neurosci	BRAIN
LY86	O95711	16837	TRANS	BIP_PGC3_noukb	DECODE_Specific	+,NA		0.00264822	0.00264822	DECODE	DECODE	0.191883	18.037	Schizophrenia	LY86	Proteome	plasma	MR	Yang_et_al_(34239129)	TwoSampleMR	-0.45116	0.504343	0.371028		36482464	10.1186/s12916-022-02679-5	Gu X	Blood
LY86	O95711	16837	TRANS	BIP_PGC3_noukb	DECODE_Specific	+,NA		0.00264822	0.00264822	DECODE	DECODE	0.191883	18.037	Schizophrenia	LY86	Proteome	CSF	MR	Yang_et_al_(34239129)	TwoSampleMR	0.267666	0.262318	0.307543		36482464	10.1186/s12916-022-02679-5	Gu X	CSF
LY86	O95711	16837	TRANS	Cognition_Meta	DECODE_Specific	-,NA		0.481742	0.481742	DECODE	DECODE	1.06324	3281.15	SCZ_PGC3	LY86	Transcriptome	DLPFC	MR	CMC+GTEX	MendelianRandomization			5.00285e-15		35460606	10.1016/j.ajhg.2022.04.004	Jiang eet all Am J Hum Genet	BRAIN
LY86	O95711	16837	TRANS	Cognition_Meta	DECODE_Specific	-,NA		0.481742	0.481742	DECODE	DECODE	1.06324	3281.15	SCZ_PGC3	LY86	Transcriptome	DLPFC	MR	CMC+GTEX	MendelianRandomization			6.99614e-15		35460606	10.1016/j.ajhg.2022.04.004	Jiang eet all Am J Hum Genet	BRAIN
LY86	O95711	16837	TRANS	Cognition_Meta	DECODE_Specific	-,NA		0.481742	0.481742	DECODE	DECODE	1.06324	3281.15	SCZ_PGC3	LY86	Transcriptome	DLPFC	MR	CMC+GTEX	MendelianRandomization			0.412336		35460606	10.1016/j.ajhg.2022.04.004	Jiang eet all Am J Hum Genet	BRAIN
LY86	O95711	16837	TRANS	Cognition_Meta	DECODE_Specific	-,NA		0.481742	0.481742	DECODE	DECODE	1.06324	3281.15	SCZ_PGC3	LY86	Transcriptome	DLPFC	MR	CMC+GTEX	EMIC			0.387888		35460606	10.1016/j.ajhg.2022.04.004	Jiang eet all Am J Hum Genet	BRAIN
LY86	O95711	16837	TRANS	Cognition_Meta	DECODE_Specific	-,NA		0.481742	0.481742	DECODE	DECODE	1.06324	3281.15	BIP_2019_Stahl_etall	LY86	Transcriptome	DLPFC	MR	CMC+GTEX	MendelianRandomization			0.962212		35460606	10.1016/j.ajhg.2022.04.004	Jiang eet all Am J Hum Genet	BRAIN
LY86	O95711	16837	TRANS	Cognition_Meta	DECODE_Specific	-,NA		0.481742	0.481742	DECODE	DECODE	1.06324	3281.15	BIP_2019_Stahl_etall	LY86	Transcriptome	DLPFC	MR	CMC+GTEX	MendelianRandomization			0.95964		35460606	10.1016/j.ajhg.2022.04.004	Jiang eet all Am J Hum Genet	BRAIN
LY86	O95711	16837	TRANS	Cognition_Meta	DECODE_Specific	-,NA		0.481742	0.481742	DECODE	DECODE	1.06324	3281.15	BIP_2019_Stahl_etall	LY86	Transcriptome	DLPFC	MR	CMC+GTEX	MendelianRandomization			0.779669		35460606	10.1016/j.ajhg.2022.04.004	Jiang eet all Am J Hum Genet	BRAIN
LY86	O95711	16837	TRANS	Cognition_Meta	DECODE_Specific	-,NA		0.481742	0.481742	DECODE	DECODE	1.06324	3281.15	BIP_2019_Stahl_etall	LY86	Transcriptome	DLPFC	MR	CMC+GTEX	EMIC			0.479		35460606	10.1016/j.ajhg.2022.04.004	Jiang eet all Am J Hum Genet	BRAIN
LY86	O95711	16837	TRANS	Cognition_Meta	DECODE_Specific	-,NA		0.481742	0.481742	DECODE	DECODE	1.06324	3281.15	Deepression_Wray_tall	LY86	Transcriptome	BRAIN DLPFC	MR	PsychENCODE	TwoSampleMR	0	0.01	0.854		35296807	10.1038/s41380-022-01507-9	Deng et all Mol Psychiatry	BRAIN
LY86	O95711	16837	TRANS	Cognition_Meta	DECODE_Specific	-,NA		0.481742	0.481742	DECODE	DECODE	1.06324	3281.15	Deepression_Wray_tall	LY86	Transcriptome	BLOOD	MR	GTEx	TwoSampleMR	-0.02	0.02	0.201		35296807	10.1038/s41380-022-01507-9	Deng et all Mol Psychiatry	BLOOD
LY86	O95711	16837	TRANS	Cognition_Meta	DECODE_Specific	-,NA		0.481742	0.481742	DECODE	DECODE	1.06324	3281.15	SCZ_PGC3	LY86	Transcriptome	DLPFC	SMR	CMC+GTEX	SMR	0.0234516	0.0247465	0.343296		35460606	10.1016/j.ajhg.2022.04.004	Jiang eet all Am J Hum Genet	BRAIN
LY86	O95711	16837	TRANS	Cognition_Meta	DECODE_Specific	-,NA		0.481742	0.481742	DECODE	DECODE	1.06324	3281.15	SCZ_PGC3	LY86	Transcriptome_Transcriptlvel	DLPFC	SMR	CMC+GTEX	SMR	0.0233171	0.025966	0.369192		35460606	10.1016/j.ajhg.2022.04.004	Jiang eet all Am J Hum Genet	BRAIN
LY86	O95711	16837	TRANS	Cognition_Meta	DECODE_Specific	-,NA		0.481742	0.481742	DECODE	DECODE	1.06324	3281.15	SCZ.Clozuk.2018	LY86	Transcriptome	BRAIN	SMR	PsychENCODE	SMR	-0.00214306	0.0290832	0.941		30545856	10.1126/science.aat8127	Gandal et all science	BRAIN
LY86	O95711	16837	TRANS	Cognition_Meta	DECODE_Specific	-,NA		0.481742	0.481742	DECODE	DECODE	1.06324	3281.15	BD.PGC.ruderferCell2018	LY86	Transcriptome	BRAIN	SMR	PsychENCODE	SMR	-0.0342967	0.0449319	0.445283		30545856	10.1126/science.aat8127	Gandal et all science	BRAIN
LY86	O95711	16837	TRANS	Cognition_Meta	DECODE_Specific	-,NA		0.481742	0.481742	DECODE	DECODE	1.06324	3281.15	MDD	LY86	Proteiome	BRAIN	SMR	BrainMeta	SMR	-0.00191494	0.0104267	0.854282		37415601	10.3389/fgene.2023.1191264	Gedik et all Front Genet	BRAIN
LY86	O95711	16837	TRANS	Cognition_Meta	DECODE_Specific	-,NA		0.481742	0.481742	DECODE	DECODE	1.06324	3281.15	BIP	LY86	Proteiome	BRAIN	SMR	BrainMeta	SMR	-0.0151168	0.0225792	0.503178		37415601	10.3389/fgene.2023.1191264	Gedik et all Front Genet	BRAIN
LY86	O95711	16837	TRANS	Cognition_Meta	DECODE_Specific	-,NA		0.481742	0.481742	DECODE	DECODE	1.06324	3281.15	SCZ	LY86	Proteiome	BRAIN	SMR	BrainMeta	SMR	0.0307803	0.0194849	0.114176		37415601	10.3389/fgene.2023.1191264	Gedik et all Front Genet	BRAIN
LY86	O95711	16837	TRANS	Cognition_Meta	DECODE_Specific	-,NA		0.481742	0.481742	DECODE	DECODE	1.06324	3281.15	MDD	LY86	Proteiome	BLOOD	SMR	eQTLGen	SMR	-0.00824693	0.0078812	0.295374		37415601	10.3389/fgene.2023.1191264	Gedik et all Front Genet	BLOOD
LY86	O95711	16837	TRANS	Cognition_Meta	DECODE_Specific	-,NA		0.481742	0.481742	DECODE	DECODE	1.06324	3281.15	BIP	LY86	Proteiome	BLOOD	SMR	eQTLGen	SMR	-0.00733424	0.0172272	0.670301		37415601	10.3389/fgene.2023.1191264	Gedik et all Front Genet	BLOOD
LY86	O95711	16837	TRANS	Cognition_Meta	DECODE_Specific	-,NA		0.481742	0.481742	DECODE	DECODE	1.06324	3281.15	SCZ.Clozuk.2018	LY86	Transcriptome	BRAIN	TWAS	PsychENCODE	FUSION	0.39847		0.69		30545856	10.1126/science.aat8127	Gandal et all science	BRAIN
LY86	O95711	16837	TRANS	Cognition_Meta	DECODE_Specific	-,NA		0.481742	0.481742	DECODE	DECODE	1.06324	3281.15	BD.PGC.ruderferCell2018	LY86	Transcriptome	BRAIN	TWAS	PsychENCODE	FUSION	-0.30456		0.761		30545856	10.1126/science.aat8127	Gandal et all science	BRAIN
LY86	O95711	16837	TRANS	Cognition_Meta	DECODE_Specific	-,NA		0.481742	0.481742	DECODE	DECODE	1.06324	3281.15	Depression Howard et all	LY86	Proteiome	BRAIN	PWAS	ROS/MAP	FUSION	0.9836		0.325313		33846625	10.1038/s41593-021-00832-6	Wingo Nat Neurosci	BRAIN
LY86	O95711	16837	TRANS	Cognition_Meta	DECODE_Specific	-,NA		0.481742	0.481742	DECODE	DECODE	1.06324	3281.15	Schizophrenia	LY86	Proteome	plasma	MR	Yang_et_al_(34239129)	TwoSampleMR	-0.45116	0.504343	0.371028		36482464	10.1186/s12916-022-02679-5	Gu X	Blood
LY86	O95711	16837	TRANS	Cognition_Meta	DECODE_Specific	-,NA		0.481742	0.481742	DECODE	DECODE	1.06324	3281.15	Schizophrenia	LY86	Proteome	CSF	MR	Yang_et_al_(34239129)	TwoSampleMR	0.267666	0.262318	0.307543		36482464	10.1186/s12916-022-02679-5	Gu X	CSF
LY86	O95711	16837	TRANS	Depression_iPSYCH_2023	DECODE_Specific	+,NA		0.301942	0.301942	DECODE	DECODE	1.48165	2056.53	SCZ_PGC3	LY86	Transcriptome	DLPFC	MR	CMC+GTEX	MendelianRandomization			5.00285e-15		35460606	10.1016/j.ajhg.2022.04.004	Jiang eet all Am J Hum Genet	BRAIN
LY86	O95711	16837	TRANS	Depression_iPSYCH_2023	DECODE_Specific	+,NA		0.301942	0.301942	DECODE	DECODE	1.48165	2056.53	SCZ_PGC3	LY86	Transcriptome	DLPFC	MR	CMC+GTEX	MendelianRandomization			6.99614e-15		35460606	10.1016/j.ajhg.2022.04.004	Jiang eet all Am J Hum Genet	BRAIN
LY86	O95711	16837	TRANS	Depression_iPSYCH_2023	DECODE_Specific	+,NA		0.301942	0.301942	DECODE	DECODE	1.48165	2056.53	SCZ_PGC3	LY86	Transcriptome	DLPFC	MR	CMC+GTEX	MendelianRandomization			0.412336		35460606	10.1016/j.ajhg.2022.04.004	Jiang eet all Am J Hum Genet	BRAIN
LY86	O95711	16837	TRANS	Depression_iPSYCH_2023	DECODE_Specific	+,NA		0.301942	0.301942	DECODE	DECODE	1.48165	2056.53	SCZ_PGC3	LY86	Transcriptome	DLPFC	MR	CMC+GTEX	EMIC			0.387888		35460606	10.1016/j.ajhg.2022.04.004	Jiang eet all Am J Hum Genet	BRAIN
LY86	O95711	16837	TRANS	Depression_iPSYCH_2023	DECODE_Specific	+,NA		0.301942	0.301942	DECODE	DECODE	1.48165	2056.53	BIP_2019_Stahl_etall	LY86	Transcriptome	DLPFC	MR	CMC+GTEX	MendelianRandomization			0.962212		35460606	10.1016/j.ajhg.2022.04.004	Jiang eet all Am J Hum Genet	BRAIN
LY86	O95711	16837	TRANS	Depression_iPSYCH_2023	DECODE_Specific	+,NA		0.301942	0.301942	DECODE	DECODE	1.48165	2056.53	BIP_2019_Stahl_etall	LY86	Transcriptome	DLPFC	MR	CMC+GTEX	MendelianRandomization			0.95964		35460606	10.1016/j.ajhg.2022.04.004	Jiang eet all Am J Hum Genet	BRAIN
LY86	O95711	16837	TRANS	Depression_iPSYCH_2023	DECODE_Specific	+,NA		0.301942	0.301942	DECODE	DECODE	1.48165	2056.53	BIP_2019_Stahl_etall	LY86	Transcriptome	DLPFC	MR	CMC+GTEX	MendelianRandomization			0.779669		35460606	10.1016/j.ajhg.2022.04.004	Jiang eet all Am J Hum Genet	BRAIN
LY86	O95711	16837	TRANS	Depression_iPSYCH_2023	DECODE_Specific	+,NA		0.301942	0.301942	DECODE	DECODE	1.48165	2056.53	BIP_2019_Stahl_etall	LY86	Transcriptome	DLPFC	MR	CMC+GTEX	EMIC			0.479		35460606	10.1016/j.ajhg.2022.04.004	Jiang eet all Am J Hum Genet	BRAIN
LY86	O95711	16837	TRANS	Depression_iPSYCH_2023	DECODE_Specific	+,NA		0.301942	0.301942	DECODE	DECODE	1.48165	2056.53	Deepression_Wray_tall	LY86	Transcriptome	BRAIN DLPFC	MR	PsychENCODE	TwoSampleMR	0	0.01	0.854		35296807	10.1038/s41380-022-01507-9	Deng et all Mol Psychiatry	BRAIN
LY86	O95711	16837	TRANS	Depression_iPSYCH_2023	DECODE_Specific	+,NA		0.301942	0.301942	DECODE	DECODE	1.48165	2056.53	Deepression_Wray_tall	LY86	Transcriptome	BLOOD	MR	GTEx	TwoSampleMR	-0.02	0.02	0.201		35296807	10.1038/s41380-022-01507-9	Deng et all Mol Psychiatry	BLOOD
LY86	O95711	16837	TRANS	Depression_iPSYCH_2023	DECODE_Specific	+,NA		0.301942	0.301942	DECODE	DECODE	1.48165	2056.53	SCZ_PGC3	LY86	Transcriptome	DLPFC	SMR	CMC+GTEX	SMR	0.0234516	0.0247465	0.343296		35460606	10.1016/j.ajhg.2022.04.004	Jiang eet all Am J Hum Genet	BRAIN
LY86	O95711	16837	TRANS	Depression_iPSYCH_2023	DECODE_Specific	+,NA		0.301942	0.301942	DECODE	DECODE	1.48165	2056.53	SCZ_PGC3	LY86	Transcriptome_Transcriptlvel	DLPFC	SMR	CMC+GTEX	SMR	0.0233171	0.025966	0.369192		35460606	10.1016/j.ajhg.2022.04.004	Jiang eet all Am J Hum Genet	BRAIN
LY86	O95711	16837	TRANS	Depression_iPSYCH_2023	DECODE_Specific	+,NA		0.301942	0.301942	DECODE	DECODE	1.48165	2056.53	SCZ.Clozuk.2018	LY86	Transcriptome	BRAIN	SMR	PsychENCODE	SMR	-0.00214306	0.0290832	0.941		30545856	10.1126/science.aat8127	Gandal et all science	BRAIN
LY86	O95711	16837	TRANS	Depression_iPSYCH_2023	DECODE_Specific	+,NA		0.301942	0.301942	DECODE	DECODE	1.48165	2056.53	BD.PGC.ruderferCell2018	LY86	Transcriptome	BRAIN	SMR	PsychENCODE	SMR	-0.0342967	0.0449319	0.445283		30545856	10.1126/science.aat8127	Gandal et all science	BRAIN
LY86	O95711	16837	TRANS	Depression_iPSYCH_2023	DECODE_Specific	+,NA		0.301942	0.301942	DECODE	DECODE	1.48165	2056.53	MDD	LY86	Proteiome	BRAIN	SMR	BrainMeta	SMR	-0.00191494	0.0104267	0.854282		37415601	10.3389/fgene.2023.1191264	Gedik et all Front Genet	BRAIN
LY86	O95711	16837	TRANS	Depression_iPSYCH_2023	DECODE_Specific	+,NA		0.301942	0.301942	DECODE	DECODE	1.48165	2056.53	BIP	LY86	Proteiome	BRAIN	SMR	BrainMeta	SMR	-0.0151168	0.0225792	0.503178		37415601	10.3389/fgene.2023.1191264	Gedik et all Front Genet	BRAIN
LY86	O95711	16837	TRANS	Depression_iPSYCH_2023	DECODE_Specific	+,NA		0.301942	0.301942	DECODE	DECODE	1.48165	2056.53	SCZ	LY86	Proteiome	BRAIN	SMR	BrainMeta	SMR	0.0307803	0.0194849	0.114176		37415601	10.3389/fgene.2023.1191264	Gedik et all Front Genet	BRAIN
LY86	O95711	16837	TRANS	Depression_iPSYCH_2023	DECODE_Specific	+,NA		0.301942	0.301942	DECODE	DECODE	1.48165	2056.53	MDD	LY86	Proteiome	BLOOD	SMR	eQTLGen	SMR	-0.00824693	0.0078812	0.295374		37415601	10.3389/fgene.2023.1191264	Gedik et all Front Genet	BLOOD
LY86	O95711	16837	TRANS	Depression_iPSYCH_2023	DECODE_Specific	+,NA		0.301942	0.301942	DECODE	DECODE	1.48165	2056.53	BIP	LY86	Proteiome	BLOOD	SMR	eQTLGen	SMR	-0.00733424	0.0172272	0.670301		37415601	10.3389/fgene.2023.1191264	Gedik et all Front Genet	BLOOD
LY86	O95711	16837	TRANS	Depression_iPSYCH_2023	DECODE_Specific	+,NA		0.301942	0.301942	DECODE	DECODE	1.48165	2056.53	SCZ.Clozuk.2018	LY86	Transcriptome	BRAIN	TWAS	PsychENCODE	FUSION	0.39847		0.69		30545856	10.1126/science.aat8127	Gandal et all science	BRAIN
LY86	O95711	16837	TRANS	Depression_iPSYCH_2023	DECODE_Specific	+,NA		0.301942	0.301942	DECODE	DECODE	1.48165	2056.53	BD.PGC.ruderferCell2018	LY86	Transcriptome	BRAIN	TWAS	PsychENCODE	FUSION	-0.30456		0.761		30545856	10.1126/science.aat8127	Gandal et all science	BRAIN
LY86	O95711	16837	TRANS	Depression_iPSYCH_2023	DECODE_Specific	+,NA		0.301942	0.301942	DECODE	DECODE	1.48165	2056.53	Depression Howard et all	LY86	Proteiome	BRAIN	PWAS	ROS/MAP	FUSION	0.9836		0.325313		33846625	10.1038/s41593-021-00832-6	Wingo Nat Neurosci	BRAIN
LY86	O95711	16837	TRANS	Depression_iPSYCH_2023	DECODE_Specific	+,NA		0.301942	0.301942	DECODE	DECODE	1.48165	2056.53	Schizophrenia	LY86	Proteome	plasma	MR	Yang_et_al_(34239129)	TwoSampleMR	-0.45116	0.504343	0.371028		36482464	10.1186/s12916-022-02679-5	Gu X	Blood
LY86	O95711	16837	TRANS	Depression_iPSYCH_2023	DECODE_Specific	+,NA		0.301942	0.301942	DECODE	DECODE	1.48165	2056.53	Schizophrenia	LY86	Proteome	CSF	MR	Yang_et_al_(34239129)	TwoSampleMR	0.267666	0.262318	0.307543		36482464	10.1186/s12916-022-02679-5	Gu X	CSF
LY86	O95711	16837	TRANS	PGC3_SCZ_NoUKB	DECODE_Specific	+,NA		0.0302143	0.0302143	DECODE	DECODE	0.253124	205.79	SCZ_PGC3	LY86	Transcriptome	DLPFC	MR	CMC+GTEX	MendelianRandomization			5.00285e-15		35460606	10.1016/j.ajhg.2022.04.004	Jiang eet all Am J Hum Genet	BRAIN
LY86	O95711	16837	TRANS	PGC3_SCZ_NoUKB	DECODE_Specific	+,NA		0.0302143	0.0302143	DECODE	DECODE	0.253124	205.79	SCZ_PGC3	LY86	Transcriptome	DLPFC	MR	CMC+GTEX	MendelianRandomization			6.99614e-15		35460606	10.1016/j.ajhg.2022.04.004	Jiang eet all Am J Hum Genet	BRAIN
LY86	O95711	16837	TRANS	PGC3_SCZ_NoUKB	DECODE_Specific	+,NA		0.0302143	0.0302143	DECODE	DECODE	0.253124	205.79	SCZ_PGC3	LY86	Transcriptome	DLPFC	MR	CMC+GTEX	MendelianRandomization			0.412336		35460606	10.1016/j.ajhg.2022.04.004	Jiang eet all Am J Hum Genet	BRAIN
LY86	O95711	16837	TRANS	PGC3_SCZ_NoUKB	DECODE_Specific	+,NA		0.0302143	0.0302143	DECODE	DECODE	0.253124	205.79	SCZ_PGC3	LY86	Transcriptome	DLPFC	MR	CMC+GTEX	EMIC			0.387888		35460606	10.1016/j.ajhg.2022.04.004	Jiang eet all Am J Hum Genet	BRAIN
LY86	O95711	16837	TRANS	PGC3_SCZ_NoUKB	DECODE_Specific	+,NA		0.0302143	0.0302143	DECODE	DECODE	0.253124	205.79	BIP_2019_Stahl_etall	LY86	Transcriptome	DLPFC	MR	CMC+GTEX	MendelianRandomization			0.962212		35460606	10.1016/j.ajhg.2022.04.004	Jiang eet all Am J Hum Genet	BRAIN
LY86	O95711	16837	TRANS	PGC3_SCZ_NoUKB	DECODE_Specific	+,NA		0.0302143	0.0302143	DECODE	DECODE	0.253124	205.79	BIP_2019_Stahl_etall	LY86	Transcriptome	DLPFC	MR	CMC+GTEX	MendelianRandomization			0.95964		35460606	10.1016/j.ajhg.2022.04.004	Jiang eet all Am J Hum Genet	BRAIN
LY86	O95711	16837	TRANS	PGC3_SCZ_NoUKB	DECODE_Specific	+,NA		0.0302143	0.0302143	DECODE	DECODE	0.253124	205.79	BIP_2019_Stahl_etall	LY86	Transcriptome	DLPFC	MR	CMC+GTEX	MendelianRandomization			0.779669		35460606	10.1016/j.ajhg.2022.04.004	Jiang eet all Am J Hum Genet	BRAIN
LY86	O95711	16837	TRANS	PGC3_SCZ_NoUKB	DECODE_Specific	+,NA		0.0302143	0.0302143	DECODE	DECODE	0.253124	205.79	BIP_2019_Stahl_etall	LY86	Transcriptome	DLPFC	MR	CMC+GTEX	EMIC			0.479		35460606	10.1016/j.ajhg.2022.04.004	Jiang eet all Am J Hum Genet	BRAIN
LY86	O95711	16837	TRANS	PGC3_SCZ_NoUKB	DECODE_Specific	+,NA		0.0302143	0.0302143	DECODE	DECODE	0.253124	205.79	Deepression_Wray_tall	LY86	Transcriptome	BRAIN DLPFC	MR	PsychENCODE	TwoSampleMR	0	0.01	0.854		35296807	10.1038/s41380-022-01507-9	Deng et all Mol Psychiatry	BRAIN
LY86	O95711	16837	TRANS	PGC3_SCZ_NoUKB	DECODE_Specific	+,NA		0.0302143	0.0302143	DECODE	DECODE	0.253124	205.79	Deepression_Wray_tall	LY86	Transcriptome	BLOOD	MR	GTEx	TwoSampleMR	-0.02	0.02	0.201		35296807	10.1038/s41380-022-01507-9	Deng et all Mol Psychiatry	BLOOD
LY86	O95711	16837	TRANS	PGC3_SCZ_NoUKB	DECODE_Specific	+,NA		0.0302143	0.0302143	DECODE	DECODE	0.253124	205.79	SCZ_PGC3	LY86	Transcriptome	DLPFC	SMR	CMC+GTEX	SMR	0.0234516	0.0247465	0.343296		35460606	10.1016/j.ajhg.2022.04.004	Jiang eet all Am J Hum Genet	BRAIN
LY86	O95711	16837	TRANS	PGC3_SCZ_NoUKB	DECODE_Specific	+,NA		0.0302143	0.0302143	DECODE	DECODE	0.253124	205.79	SCZ_PGC3	LY86	Transcriptome_Transcriptlvel	DLPFC	SMR	CMC+GTEX	SMR	0.0233171	0.025966	0.369192		35460606	10.1016/j.ajhg.2022.04.004	Jiang eet all Am J Hum Genet	BRAIN
LY86	O95711	16837	TRANS	PGC3_SCZ_NoUKB	DECODE_Specific	+,NA		0.0302143	0.0302143	DECODE	DECODE	0.253124	205.79	SCZ.Clozuk.2018	LY86	Transcriptome	BRAIN	SMR	PsychENCODE	SMR	-0.00214306	0.0290832	0.941		30545856	10.1126/science.aat8127	Gandal et all science	BRAIN
LY86	O95711	16837	TRANS	PGC3_SCZ_NoUKB	DECODE_Specific	+,NA		0.0302143	0.0302143	DECODE	DECODE	0.253124	205.79	BD.PGC.ruderferCell2018	LY86	Transcriptome	BRAIN	SMR	PsychENCODE	SMR	-0.0342967	0.0449319	0.445283		30545856	10.1126/science.aat8127	Gandal et all science	BRAIN
LY86	O95711	16837	TRANS	PGC3_SCZ_NoUKB	DECODE_Specific	+,NA		0.0302143	0.0302143	DECODE	DECODE	0.253124	205.79	MDD	LY86	Proteiome	BRAIN	SMR	BrainMeta	SMR	-0.00191494	0.0104267	0.854282		37415601	10.3389/fgene.2023.1191264	Gedik et all Front Genet	BRAIN
LY86	O95711	16837	TRANS	PGC3_SCZ_NoUKB	DECODE_Specific	+,NA		0.0302143	0.0302143	DECODE	DECODE	0.253124	205.79	BIP	LY86	Proteiome	BRAIN	SMR	BrainMeta	SMR	-0.0151168	0.0225792	0.503178		37415601	10.3389/fgene.2023.1191264	Gedik et all Front Genet	BRAIN
LY86	O95711	16837	TRANS	PGC3_SCZ_NoUKB	DECODE_Specific	+,NA		0.0302143	0.0302143	DECODE	DECODE	0.253124	205.79	SCZ	LY86	Proteiome	BRAIN	SMR	BrainMeta	SMR	0.0307803	0.0194849	0.114176		37415601	10.3389/fgene.2023.1191264	Gedik et all Front Genet	BRAIN
LY86	O95711	16837	TRANS	PGC3_SCZ_NoUKB	DECODE_Specific	+,NA		0.0302143	0.0302143	DECODE	DECODE	0.253124	205.79	MDD	LY86	Proteiome	BLOOD	SMR	eQTLGen	SMR	-0.00824693	0.0078812	0.295374		37415601	10.3389/fgene.2023.1191264	Gedik et all Front Genet	BLOOD
LY86	O95711	16837	TRANS	PGC3_SCZ_NoUKB	DECODE_Specific	+,NA		0.0302143	0.0302143	DECODE	DECODE	0.253124	205.79	BIP	LY86	Proteiome	BLOOD	SMR	eQTLGen	SMR	-0.00733424	0.0172272	0.670301		37415601	10.3389/fgene.2023.1191264	Gedik et all Front Genet	BLOOD
LY86	O95711	16837	TRANS	PGC3_SCZ_NoUKB	DECODE_Specific	+,NA		0.0302143	0.0302143	DECODE	DECODE	0.253124	205.79	SCZ.Clozuk.2018	LY86	Transcriptome	BRAIN	TWAS	PsychENCODE	FUSION	0.39847		0.69		30545856	10.1126/science.aat8127	Gandal et all science	BRAIN
LY86	O95711	16837	TRANS	PGC3_SCZ_NoUKB	DECODE_Specific	+,NA		0.0302143	0.0302143	DECODE	DECODE	0.253124	205.79	BD.PGC.ruderferCell2018	LY86	Transcriptome	BRAIN	TWAS	PsychENCODE	FUSION	-0.30456		0.761		30545856	10.1126/science.aat8127	Gandal et all science	BRAIN
LY86	O95711	16837	TRANS	PGC3_SCZ_NoUKB	DECODE_Specific	+,NA		0.0302143	0.0302143	DECODE	DECODE	0.253124	205.79	Depression Howard et all	LY86	Proteiome	BRAIN	PWAS	ROS/MAP	FUSION	0.9836		0.325313		33846625	10.1038/s41593-021-00832-6	Wingo Nat Neurosci	BRAIN
LY86	O95711	16837	TRANS	PGC3_SCZ_NoUKB	DECODE_Specific	+,NA		0.0302143	0.0302143	DECODE	DECODE	0.253124	205.79	Schizophrenia	LY86	Proteome	plasma	MR	Yang_et_al_(34239129)	TwoSampleMR	-0.45116	0.504343	0.371028		36482464	10.1186/s12916-022-02679-5	Gu X	Blood
LY86	O95711	16837	TRANS	PGC3_SCZ_NoUKB	DECODE_Specific	+,NA		0.0302143	0.0302143	DECODE	DECODE	0.253124	205.79	Schizophrenia	LY86	Proteome	CSF	MR	Yang_et_al_(34239129)	TwoSampleMR	0.267666	0.262318	0.307543		36482464	10.1186/s12916-022-02679-5	Gu X	CSF
LY9	Q9HBG7	6730	CIS	BIP_PGC3_noukb	UKBB-PPP_Specific	NA,+		0.0602662	0.0602662	UKBB_PPP	UKBB_PPP	0.494024	225.275	SCZ	LY9	Proteome	PLASMA	MR	deCODE	TwoSampleMR	-0.00369454	0.0219374	0.866258		37085628	10.1007/s00439-023-02562-0	Dang et al Human Genetics	BLOOD
LY9	Q9HBG7	6730	CIS	BIP_PGC3_noukb	UKBB-PPP_Specific	NA,+		0.0602662	0.0602662	UKBB_PPP	UKBB_PPP	0.494024	225.275	BIP	LY9	Proteome	PLASMA	MR	deCODE	TwoSampleMR	0.00147937	0.0280996	0.958013		37085628	10.1007/s00439-023-02562-0	Dang et al Human Genetics	BLOOD
LY9	Q9HBG7	6730	CIS	BIP_PGC3_noukb	UKBB-PPP_Specific	NA,+		0.0602662	0.0602662	UKBB_PPP	UKBB_PPP	0.494024	225.275	MDD	LY9	Proteome	PLASMA	MR	deCODE	TwoSampleMR	0.0106218	0.0105189	0.3126		37085628	10.1007/s00439-023-02562-0	Dang et al Human Genetics	BLOOD
LY9	Q9HBG7	6730	CIS	BIP_PGC3_noukb	UKBB-PPP_Specific	NA,+		0.0602662	0.0602662	UKBB_PPP	UKBB_PPP	0.494024	225.275	Bipolar disorder	LY9	Proteome	PLASMA	MR	INTERVAL	TwoSampleMR	0.0306942	0.0477178	0.520066		36280454	https://doi.org/10.1016/j.biopsych.2022.08.015	Lu et al Biol Psychiatry	BLOOD
LY9	Q9HBG7	6730	CIS	BIP_PGC3_noukb	UKBB-PPP_Specific	NA,+		0.0602662	0.0602662	UKBB_PPP	UKBB_PPP	0.494024	225.275	Bipolar disorder	LY9	Proteome	PLASMA	MR	AGES	TwoSampleMR	0.00567313	0.0312303	0.855854		36280454	https://doi.org/10.1016/j.biopsych.2022.08.015	Lu et al Biol Psychiatry	BLOOD
LY9	Q9HBG7	6730	CIS	BIP_PGC3_noukb	UKBB-PPP_Specific	NA,+		0.0602662	0.0602662	UKBB_PPP	UKBB_PPP	0.494024	225.275	Bipolar disorder	LY9	Proteome	PLASMA	MR	KORAF4	TwoSampleMR	0.00431267	0.023741	0.855854		36280454	https://doi.org/10.1016/j.biopsych.2022.08.015	Lu et al Biol Psychiatry	BLOOD
LY9	Q9HBG7	6730	CIS	BIP_PGC3_noukb	UKBB-PPP_Specific	NA,+		0.0602662	0.0602662	UKBB_PPP	UKBB_PPP	0.494024	225.275	Bipolar disorder	LY9	Proteome	PLASMA	MR	FENLAND	TwoSampleMR	0.0163913	0.0277616	0.554901		36280454	https://doi.org/10.1016/j.biopsych.2022.08.015	Lu et al Biol Psychiatry	BLOOD
LY9	Q9HBG7	6730	CIS	BIP_PGC3_noukb	UKBB-PPP_Specific	NA,+		0.0602662	0.0602662	UKBB_PPP	UKBB_PPP	0.494024	225.275	Major depressive disorder	LY9	Proteome	PLASMA	MR	INTERVAL	TwoSampleMR	0.0394191	0.0215768	0.0677113		36280454	https://doi.org/10.1016/j.biopsych.2022.08.015	Lu et al Biol Psychiatry	BLOOD
LY9	Q9HBG7	6730	CIS	BIP_PGC3_noukb	UKBB-PPP_Specific	NA,+		0.0602662	0.0602662	UKBB_PPP	UKBB_PPP	0.494024	225.275	Major depressive disorder	LY9	Proteome	PLASMA	MR	AGES	TwoSampleMR	0.0148265	0.0141956	0.29628		36280454	https://doi.org/10.1016/j.biopsych.2022.08.015	Lu et al Biol Psychiatry	BLOOD
LY9	Q9HBG7	6730	CIS	BIP_PGC3_noukb	UKBB-PPP_Specific	NA,+		0.0602662	0.0602662	UKBB_PPP	UKBB_PPP	0.494024	225.275	Major depressive disorder	LY9	Proteome	PLASMA	MR	KORAF4	TwoSampleMR	0.011271	0.0107914	0.29628		36280454	https://doi.org/10.1016/j.biopsych.2022.08.015	Lu et al Biol Psychiatry	BLOOD
LY9	Q9HBG7	6730	CIS	BIP_PGC3_noukb	UKBB-PPP_Specific	NA,+		0.0602662	0.0602662	UKBB_PPP	UKBB_PPP	0.494024	225.275	Major depressive disorder	LY9	Proteome	PLASMA	MR	FENLAND	TwoSampleMR	0.0208424	0.0160944	0.195317		36280454	https://doi.org/10.1016/j.biopsych.2022.08.015	Lu et al Biol Psychiatry	BLOOD
LY9	Q9HBG7	6730	CIS	BIP_PGC3_noukb	UKBB-PPP_Specific	NA,+		0.0602662	0.0602662	UKBB_PPP	UKBB_PPP	0.494024	225.275	Schizophrenia	LY9	Proteome	PLASMA	MR	INTERVAL	TwoSampleMR	-0.0128432	0.0381743	0.736543		36280454	https://doi.org/10.1016/j.biopsych.2022.08.015	Lu et al Biol Psychiatry	BLOOD
LY9	Q9HBG7	6730	CIS	BIP_PGC3_noukb	UKBB-PPP_Specific	NA,+		0.0602662	0.0602662	UKBB_PPP	UKBB_PPP	0.494024	225.275	Schizophrenia	LY9	Proteome	PLASMA	MR	AGES	TwoSampleMR	0.0129387	0.0252366	0.608163		36280454	https://doi.org/10.1016/j.biopsych.2022.08.015	Lu et al Biol Psychiatry	BLOOD
LY9	Q9HBG7	6730	CIS	BIP_PGC3_noukb	UKBB-PPP_Specific	NA,+		0.0602662	0.0602662	UKBB_PPP	UKBB_PPP	0.494024	225.275	Schizophrenia	LY9	Proteome	PLASMA	MR	KORAF4	TwoSampleMR	0.00983592	0.0191847	0.608163		36280454	https://doi.org/10.1016/j.biopsych.2022.08.015	Lu et al Biol Psychiatry	BLOOD
LY9	Q9HBG7	6730	CIS	BIP_PGC3_noukb	UKBB-PPP_Specific	NA,+		0.0602662	0.0602662	UKBB_PPP	UKBB_PPP	0.494024	225.275	Schizophrenia	LY9	Proteome	PLASMA	MR	FENLAND	TwoSampleMR	-0.00835312	0.0222223	0.706999		36280454	https://doi.org/10.1016/j.biopsych.2022.08.015	Lu et al Biol Psychiatry	BLOOD
LY9	Q9HBG7	6730	CIS	BIP_PGC3_noukb	UKBB-PPP_Specific	NA,+		0.0602662	0.0602662	UKBB_PPP	UKBB_PPP	0.494024	225.275	Deepression_Wray_tall	LY9	Proteiome	BLOOD	MR	AGES	TwoSampleMR	-0.01	0.01	0.296		35296807	10.1038/s41380-022-01507-9	Deng et all Mol Psychiatry	BLOOD
LY9	Q9HBG7	6730	CIS	BIP_PGC3_noukb	UKBB-PPP_Specific	NA,+		0.0602662	0.0602662	UKBB_PPP	UKBB_PPP	0.494024	225.275	SCZ	LY9	Proteiome	BLOOD	SMR	eQTLGen	SMR	0.0111762	0.0368892	0.761916		37415601	10.3389/fgene.2023.1191264	Gedik et all Front Genet	BLOOD
LY9	Q9HBG7	6730	CIS	BIP_PGC3_noukb	UKBB-PPP_Specific	NA,+		0.0602662	0.0602662	UKBB_PPP	UKBB_PPP	0.494024	225.275	MDD	LY9	Proteiome	BLOOD	SMR	eQTLGen	SMR	-0.0328332	0.0211164	0.119979		37415601	10.3389/fgene.2023.1191264	Gedik et all Front Genet	BLOOD
LY9	Q9HBG7	6730	CIS	BIP_PGC3_noukb	UKBB-PPP_Specific	NA,+		0.0602662	0.0602662	UKBB_PPP	UKBB_PPP	0.494024	225.275	BIP	LY9	Proteiome	BLOOD	SMR	eQTLGen	SMR	-0.0202775	0.0454058	0.655175		37415601	10.3389/fgene.2023.1191264	Gedik et all Front Genet	BLOOD
LY9	Q9HBG7	6730	CIS	BIP_PGC3_noukb	UKBB-PPP_Specific	NA,+		0.0602662	0.0602662	UKBB_PPP	UKBB_PPP	0.494024	225.275	SCZ	LY9	Proteiome	BLOOD	SMR	deCODE	SMR	0.00455868	0.0184266	0.804601		37415601	10.3389/fgene.2023.1191264	Gedik et all Front Genet	BLOOD
LY9	Q9HBG7	6730	CIS	BIP_PGC3_noukb	UKBB-PPP_Specific	NA,+		0.0602662	0.0602662	UKBB_PPP	UKBB_PPP	0.494024	225.275	MDD	LY9	Proteiome	BLOOD	SMR	deCODE	SMR	0.0151139	0.0107686	0.160463		37415601	10.3389/fgene.2023.1191264	Gedik et all Front Genet	BLOOD
LY9	Q9HBG7	6730	CIS	BIP_PGC3_noukb	UKBB-PPP_Specific	NA,+		0.0602662	0.0602662	UKBB_PPP	UKBB_PPP	0.494024	225.275	BIP	LY9	Proteiome	BLOOD	SMR	deCODE	SMR	0.00682282	0.0231886	0.768581		37415601	10.3389/fgene.2023.1191264	Gedik et all Front Genet	BLOOD
LY9	Q9HBG7	6730	CIS	Depression_iPSYCH_2023	UKBB-PPP_Specific	NA,+		0.217154	0.217154	UKBB_PPP	UKBB_PPP	1.00461	811.723	SCZ	LY9	Proteome	PLASMA	MR	deCODE	TwoSampleMR	-0.00369454	0.0219374	0.866258		37085628	10.1007/s00439-023-02562-0	Dang et al Human Genetics	BLOOD
LY9	Q9HBG7	6730	CIS	Depression_iPSYCH_2023	UKBB-PPP_Specific	NA,+		0.217154	0.217154	UKBB_PPP	UKBB_PPP	1.00461	811.723	BIP	LY9	Proteome	PLASMA	MR	deCODE	TwoSampleMR	0.00147937	0.0280996	0.958013		37085628	10.1007/s00439-023-02562-0	Dang et al Human Genetics	BLOOD
LY9	Q9HBG7	6730	CIS	Depression_iPSYCH_2023	UKBB-PPP_Specific	NA,+		0.217154	0.217154	UKBB_PPP	UKBB_PPP	1.00461	811.723	MDD	LY9	Proteome	PLASMA	MR	deCODE	TwoSampleMR	0.0106218	0.0105189	0.3126		37085628	10.1007/s00439-023-02562-0	Dang et al Human Genetics	BLOOD
LY9	Q9HBG7	6730	CIS	Depression_iPSYCH_2023	UKBB-PPP_Specific	NA,+		0.217154	0.217154	UKBB_PPP	UKBB_PPP	1.00461	811.723	Bipolar disorder	LY9	Proteome	PLASMA	MR	INTERVAL	TwoSampleMR	0.0306942	0.0477178	0.520066		36280454	https://doi.org/10.1016/j.biopsych.2022.08.015	Lu et al Biol Psychiatry	BLOOD
LY9	Q9HBG7	6730	CIS	Depression_iPSYCH_2023	UKBB-PPP_Specific	NA,+		0.217154	0.217154	UKBB_PPP	UKBB_PPP	1.00461	811.723	Bipolar disorder	LY9	Proteome	PLASMA	MR	AGES	TwoSampleMR	0.00567313	0.0312303	0.855854		36280454	https://doi.org/10.1016/j.biopsych.2022.08.015	Lu et al Biol Psychiatry	BLOOD
LY9	Q9HBG7	6730	CIS	Depression_iPSYCH_2023	UKBB-PPP_Specific	NA,+		0.217154	0.217154	UKBB_PPP	UKBB_PPP	1.00461	811.723	Bipolar disorder	LY9	Proteome	PLASMA	MR	KORAF4	TwoSampleMR	0.00431267	0.023741	0.855854		36280454	https://doi.org/10.1016/j.biopsych.2022.08.015	Lu et al Biol Psychiatry	BLOOD
LY9	Q9HBG7	6730	CIS	Depression_iPSYCH_2023	UKBB-PPP_Specific	NA,+		0.217154	0.217154	UKBB_PPP	UKBB_PPP	1.00461	811.723	Bipolar disorder	LY9	Proteome	PLASMA	MR	FENLAND	TwoSampleMR	0.0163913	0.0277616	0.554901		36280454	https://doi.org/10.1016/j.biopsych.2022.08.015	Lu et al Biol Psychiatry	BLOOD
LY9	Q9HBG7	6730	CIS	Depression_iPSYCH_2023	UKBB-PPP_Specific	NA,+		0.217154	0.217154	UKBB_PPP	UKBB_PPP	1.00461	811.723	Major depressive disorder	LY9	Proteome	PLASMA	MR	INTERVAL	TwoSampleMR	0.0394191	0.0215768	0.0677113		36280454	https://doi.org/10.1016/j.biopsych.2022.08.015	Lu et al Biol Psychiatry	BLOOD
LY9	Q9HBG7	6730	CIS	Depression_iPSYCH_2023	UKBB-PPP_Specific	NA,+		0.217154	0.217154	UKBB_PPP	UKBB_PPP	1.00461	811.723	Major depressive disorder	LY9	Proteome	PLASMA	MR	AGES	TwoSampleMR	0.0148265	0.0141956	0.29628		36280454	https://doi.org/10.1016/j.biopsych.2022.08.015	Lu et al Biol Psychiatry	BLOOD
LY9	Q9HBG7	6730	CIS	Depression_iPSYCH_2023	UKBB-PPP_Specific	NA,+		0.217154	0.217154	UKBB_PPP	UKBB_PPP	1.00461	811.723	Major depressive disorder	LY9	Proteome	PLASMA	MR	KORAF4	TwoSampleMR	0.011271	0.0107914	0.29628		36280454	https://doi.org/10.1016/j.biopsych.2022.08.015	Lu et al Biol Psychiatry	BLOOD
LY9	Q9HBG7	6730	CIS	Depression_iPSYCH_2023	UKBB-PPP_Specific	NA,+		0.217154	0.217154	UKBB_PPP	UKBB_PPP	1.00461	811.723	Major depressive disorder	LY9	Proteome	PLASMA	MR	FENLAND	TwoSampleMR	0.0208424	0.0160944	0.195317		36280454	https://doi.org/10.1016/j.biopsych.2022.08.015	Lu et al Biol Psychiatry	BLOOD
LY9	Q9HBG7	6730	CIS	Depression_iPSYCH_2023	UKBB-PPP_Specific	NA,+		0.217154	0.217154	UKBB_PPP	UKBB_PPP	1.00461	811.723	Schizophrenia	LY9	Proteome	PLASMA	MR	INTERVAL	TwoSampleMR	-0.0128432	0.0381743	0.736543		36280454	https://doi.org/10.1016/j.biopsych.2022.08.015	Lu et al Biol Psychiatry	BLOOD
LY9	Q9HBG7	6730	CIS	Depression_iPSYCH_2023	UKBB-PPP_Specific	NA,+		0.217154	0.217154	UKBB_PPP	UKBB_PPP	1.00461	811.723	Schizophrenia	LY9	Proteome	PLASMA	MR	AGES	TwoSampleMR	0.0129387	0.0252366	0.608163		36280454	https://doi.org/10.1016/j.biopsych.2022.08.015	Lu et al Biol Psychiatry	BLOOD
LY9	Q9HBG7	6730	CIS	Depression_iPSYCH_2023	UKBB-PPP_Specific	NA,+		0.217154	0.217154	UKBB_PPP	UKBB_PPP	1.00461	811.723	Schizophrenia	LY9	Proteome	PLASMA	MR	KORAF4	TwoSampleMR	0.00983592	0.0191847	0.608163		36280454	https://doi.org/10.1016/j.biopsych.2022.08.015	Lu et al Biol Psychiatry	BLOOD
LY9	Q9HBG7	6730	CIS	Depression_iPSYCH_2023	UKBB-PPP_Specific	NA,+		0.217154	0.217154	UKBB_PPP	UKBB_PPP	1.00461	811.723	Schizophrenia	LY9	Proteome	PLASMA	MR	FENLAND	TwoSampleMR	-0.00835312	0.0222223	0.706999		36280454	https://doi.org/10.1016/j.biopsych.2022.08.015	Lu et al Biol Psychiatry	BLOOD
LY9	Q9HBG7	6730	CIS	Depression_iPSYCH_2023	UKBB-PPP_Specific	NA,+		0.217154	0.217154	UKBB_PPP	UKBB_PPP	1.00461	811.723	Deepression_Wray_tall	LY9	Proteiome	BLOOD	MR	AGES	TwoSampleMR	-0.01	0.01	0.296		35296807	10.1038/s41380-022-01507-9	Deng et all Mol Psychiatry	BLOOD
LY9	Q9HBG7	6730	CIS	Depression_iPSYCH_2023	UKBB-PPP_Specific	NA,+		0.217154	0.217154	UKBB_PPP	UKBB_PPP	1.00461	811.723	SCZ	LY9	Proteiome	BLOOD	SMR	eQTLGen	SMR	0.0111762	0.0368892	0.761916		37415601	10.3389/fgene.2023.1191264	Gedik et all Front Genet	BLOOD
LY9	Q9HBG7	6730	CIS	Depression_iPSYCH_2023	UKBB-PPP_Specific	NA,+		0.217154	0.217154	UKBB_PPP	UKBB_PPP	1.00461	811.723	MDD	LY9	Proteiome	BLOOD	SMR	eQTLGen	SMR	-0.0328332	0.0211164	0.119979		37415601	10.3389/fgene.2023.1191264	Gedik et all Front Genet	BLOOD
LY9	Q9HBG7	6730	CIS	Depression_iPSYCH_2023	UKBB-PPP_Specific	NA,+		0.217154	0.217154	UKBB_PPP	UKBB_PPP	1.00461	811.723	BIP	LY9	Proteiome	BLOOD	SMR	eQTLGen	SMR	-0.0202775	0.0454058	0.655175		37415601	10.3389/fgene.2023.1191264	Gedik et all Front Genet	BLOOD
LY9	Q9HBG7	6730	CIS	Depression_iPSYCH_2023	UKBB-PPP_Specific	NA,+		0.217154	0.217154	UKBB_PPP	UKBB_PPP	1.00461	811.723	SCZ	LY9	Proteiome	BLOOD	SMR	deCODE	SMR	0.00455868	0.0184266	0.804601		37415601	10.3389/fgene.2023.1191264	Gedik et all Front Genet	BLOOD
LY9	Q9HBG7	6730	CIS	Depression_iPSYCH_2023	UKBB-PPP_Specific	NA,+		0.217154	0.217154	UKBB_PPP	UKBB_PPP	1.00461	811.723	MDD	LY9	Proteiome	BLOOD	SMR	deCODE	SMR	0.0151139	0.0107686	0.160463		37415601	10.3389/fgene.2023.1191264	Gedik et all Front Genet	BLOOD
LY9	Q9HBG7	6730	CIS	Depression_iPSYCH_2023	UKBB-PPP_Specific	NA,+		0.217154	0.217154	UKBB_PPP	UKBB_PPP	1.00461	811.723	BIP	LY9	Proteiome	BLOOD	SMR	deCODE	SMR	0.00682282	0.0231886	0.768581		37415601	10.3389/fgene.2023.1191264	Gedik et all Front Genet	BLOOD
LY9	Q9HBG7	6730	CIS	Cognition_Meta	UKBB-PPP_Specific	NA,-		0.615518	0.615518	UKBB_PPP	UKBB_PPP	1.27116	2300.81	SCZ	LY9	Proteome	PLASMA	MR	deCODE	TwoSampleMR	-0.00369454	0.0219374	0.866258		37085628	10.1007/s00439-023-02562-0	Dang et al Human Genetics	BLOOD
LY9	Q9HBG7	6730	CIS	Cognition_Meta	UKBB-PPP_Specific	NA,-		0.615518	0.615518	UKBB_PPP	UKBB_PPP	1.27116	2300.81	BIP	LY9	Proteome	PLASMA	MR	deCODE	TwoSampleMR	0.00147937	0.0280996	0.958013		37085628	10.1007/s00439-023-02562-0	Dang et al Human Genetics	BLOOD
LY9	Q9HBG7	6730	CIS	Cognition_Meta	UKBB-PPP_Specific	NA,-		0.615518	0.615518	UKBB_PPP	UKBB_PPP	1.27116	2300.81	MDD	LY9	Proteome	PLASMA	MR	deCODE	TwoSampleMR	0.0106218	0.0105189	0.3126		37085628	10.1007/s00439-023-02562-0	Dang et al Human Genetics	BLOOD
LY9	Q9HBG7	6730	CIS	Cognition_Meta	UKBB-PPP_Specific	NA,-		0.615518	0.615518	UKBB_PPP	UKBB_PPP	1.27116	2300.81	Bipolar disorder	LY9	Proteome	PLASMA	MR	INTERVAL	TwoSampleMR	0.0306942	0.0477178	0.520066		36280454	https://doi.org/10.1016/j.biopsych.2022.08.015	Lu et al Biol Psychiatry	BLOOD
LY9	Q9HBG7	6730	CIS	Cognition_Meta	UKBB-PPP_Specific	NA,-		0.615518	0.615518	UKBB_PPP	UKBB_PPP	1.27116	2300.81	Bipolar disorder	LY9	Proteome	PLASMA	MR	AGES	TwoSampleMR	0.00567313	0.0312303	0.855854		36280454	https://doi.org/10.1016/j.biopsych.2022.08.015	Lu et al Biol Psychiatry	BLOOD
LY9	Q9HBG7	6730	CIS	Cognition_Meta	UKBB-PPP_Specific	NA,-		0.615518	0.615518	UKBB_PPP	UKBB_PPP	1.27116	2300.81	Bipolar disorder	LY9	Proteome	PLASMA	MR	KORAF4	TwoSampleMR	0.00431267	0.023741	0.855854		36280454	https://doi.org/10.1016/j.biopsych.2022.08.015	Lu et al Biol Psychiatry	BLOOD
LY9	Q9HBG7	6730	CIS	Cognition_Meta	UKBB-PPP_Specific	NA,-		0.615518	0.615518	UKBB_PPP	UKBB_PPP	1.27116	2300.81	Bipolar disorder	LY9	Proteome	PLASMA	MR	FENLAND	TwoSampleMR	0.0163913	0.0277616	0.554901		36280454	https://doi.org/10.1016/j.biopsych.2022.08.015	Lu et al Biol Psychiatry	BLOOD
LY9	Q9HBG7	6730	CIS	Cognition_Meta	UKBB-PPP_Specific	NA,-		0.615518	0.615518	UKBB_PPP	UKBB_PPP	1.27116	2300.81	Major depressive disorder	LY9	Proteome	PLASMA	MR	INTERVAL	TwoSampleMR	0.0394191	0.0215768	0.0677113		36280454	https://doi.org/10.1016/j.biopsych.2022.08.015	Lu et al Biol Psychiatry	BLOOD
LY9	Q9HBG7	6730	CIS	Cognition_Meta	UKBB-PPP_Specific	NA,-		0.615518	0.615518	UKBB_PPP	UKBB_PPP	1.27116	2300.81	Major depressive disorder	LY9	Proteome	PLASMA	MR	AGES	TwoSampleMR	0.0148265	0.0141956	0.29628		36280454	https://doi.org/10.1016/j.biopsych.2022.08.015	Lu et al Biol Psychiatry	BLOOD
LY9	Q9HBG7	6730	CIS	Cognition_Meta	UKBB-PPP_Specific	NA,-		0.615518	0.615518	UKBB_PPP	UKBB_PPP	1.27116	2300.81	Major depressive disorder	LY9	Proteome	PLASMA	MR	KORAF4	TwoSampleMR	0.011271	0.0107914	0.29628		36280454	https://doi.org/10.1016/j.biopsych.2022.08.015	Lu et al Biol Psychiatry	BLOOD
LY9	Q9HBG7	6730	CIS	Cognition_Meta	UKBB-PPP_Specific	NA,-		0.615518	0.615518	UKBB_PPP	UKBB_PPP	1.27116	2300.81	Major depressive disorder	LY9	Proteome	PLASMA	MR	FENLAND	TwoSampleMR	0.0208424	0.0160944	0.195317		36280454	https://doi.org/10.1016/j.biopsych.2022.08.015	Lu et al Biol Psychiatry	BLOOD
LY9	Q9HBG7	6730	CIS	Cognition_Meta	UKBB-PPP_Specific	NA,-		0.615518	0.615518	UKBB_PPP	UKBB_PPP	1.27116	2300.81	Schizophrenia	LY9	Proteome	PLASMA	MR	INTERVAL	TwoSampleMR	-0.0128432	0.0381743	0.736543		36280454	https://doi.org/10.1016/j.biopsych.2022.08.015	Lu et al Biol Psychiatry	BLOOD
LY9	Q9HBG7	6730	CIS	Cognition_Meta	UKBB-PPP_Specific	NA,-		0.615518	0.615518	UKBB_PPP	UKBB_PPP	1.27116	2300.81	Schizophrenia	LY9	Proteome	PLASMA	MR	AGES	TwoSampleMR	0.0129387	0.0252366	0.608163		36280454	https://doi.org/10.1016/j.biopsych.2022.08.015	Lu et al Biol Psychiatry	BLOOD
LY9	Q9HBG7	6730	CIS	Cognition_Meta	UKBB-PPP_Specific	NA,-		0.615518	0.615518	UKBB_PPP	UKBB_PPP	1.27116	2300.81	Schizophrenia	LY9	Proteome	PLASMA	MR	KORAF4	TwoSampleMR	0.00983592	0.0191847	0.608163		36280454	https://doi.org/10.1016/j.biopsych.2022.08.015	Lu et al Biol Psychiatry	BLOOD
LY9	Q9HBG7	6730	CIS	Cognition_Meta	UKBB-PPP_Specific	NA,-		0.615518	0.615518	UKBB_PPP	UKBB_PPP	1.27116	2300.81	Schizophrenia	LY9	Proteome	PLASMA	MR	FENLAND	TwoSampleMR	-0.00835312	0.0222223	0.706999		36280454	https://doi.org/10.1016/j.biopsych.2022.08.015	Lu et al Biol Psychiatry	BLOOD
LY9	Q9HBG7	6730	CIS	Cognition_Meta	UKBB-PPP_Specific	NA,-		0.615518	0.615518	UKBB_PPP	UKBB_PPP	1.27116	2300.81	Deepression_Wray_tall	LY9	Proteiome	BLOOD	MR	AGES	TwoSampleMR	-0.01	0.01	0.296		35296807	10.1038/s41380-022-01507-9	Deng et all Mol Psychiatry	BLOOD
LY9	Q9HBG7	6730	CIS	Cognition_Meta	UKBB-PPP_Specific	NA,-		0.615518	0.615518	UKBB_PPP	UKBB_PPP	1.27116	2300.81	SCZ	LY9	Proteiome	BLOOD	SMR	eQTLGen	SMR	0.0111762	0.0368892	0.761916		37415601	10.3389/fgene.2023.1191264	Gedik et all Front Genet	BLOOD
LY9	Q9HBG7	6730	CIS	Cognition_Meta	UKBB-PPP_Specific	NA,-		0.615518	0.615518	UKBB_PPP	UKBB_PPP	1.27116	2300.81	MDD	LY9	Proteiome	BLOOD	SMR	eQTLGen	SMR	-0.0328332	0.0211164	0.119979		37415601	10.3389/fgene.2023.1191264	Gedik et all Front Genet	BLOOD
LY9	Q9HBG7	6730	CIS	Cognition_Meta	UKBB-PPP_Specific	NA,-		0.615518	0.615518	UKBB_PPP	UKBB_PPP	1.27116	2300.81	BIP	LY9	Proteiome	BLOOD	SMR	eQTLGen	SMR	-0.0202775	0.0454058	0.655175		37415601	10.3389/fgene.2023.1191264	Gedik et all Front Genet	BLOOD
LY9	Q9HBG7	6730	CIS	Cognition_Meta	UKBB-PPP_Specific	NA,-		0.615518	0.615518	UKBB_PPP	UKBB_PPP	1.27116	2300.81	SCZ	LY9	Proteiome	BLOOD	SMR	deCODE	SMR	0.00455868	0.0184266	0.804601		37415601	10.3389/fgene.2023.1191264	Gedik et all Front Genet	BLOOD
LY9	Q9HBG7	6730	CIS	Cognition_Meta	UKBB-PPP_Specific	NA,-		0.615518	0.615518	UKBB_PPP	UKBB_PPP	1.27116	2300.81	MDD	LY9	Proteiome	BLOOD	SMR	deCODE	SMR	0.0151139	0.0107686	0.160463		37415601	10.3389/fgene.2023.1191264	Gedik et all Front Genet	BLOOD
LY9	Q9HBG7	6730	CIS	Cognition_Meta	UKBB-PPP_Specific	NA,-		0.615518	0.615518	UKBB_PPP	UKBB_PPP	1.27116	2300.81	BIP	LY9	Proteiome	BLOOD	SMR	deCODE	SMR	0.00682282	0.0231886	0.768581		37415601	10.3389/fgene.2023.1191264	Gedik et all Front Genet	BLOOD
LY9	Q9HBG7	6730	CIS	PGC3_SCZ_NoUKB	UKBB-PPP_Specific	NA,+		0.720345	0.720345	UKBB_PPP	UKBB_PPP	1.30902	2692.65	SCZ	LY9	Proteome	PLASMA	MR	deCODE	TwoSampleMR	-0.00369454	0.0219374	0.866258		37085628	10.1007/s00439-023-02562-0	Dang et al Human Genetics	BLOOD
LY9	Q9HBG7	6730	CIS	PGC3_SCZ_NoUKB	UKBB-PPP_Specific	NA,+		0.720345	0.720345	UKBB_PPP	UKBB_PPP	1.30902	2692.65	BIP	LY9	Proteome	PLASMA	MR	deCODE	TwoSampleMR	0.00147937	0.0280996	0.958013		37085628	10.1007/s00439-023-02562-0	Dang et al Human Genetics	BLOOD
LY9	Q9HBG7	6730	CIS	PGC3_SCZ_NoUKB	UKBB-PPP_Specific	NA,+		0.720345	0.720345	UKBB_PPP	UKBB_PPP	1.30902	2692.65	MDD	LY9	Proteome	PLASMA	MR	deCODE	TwoSampleMR	0.0106218	0.0105189	0.3126		37085628	10.1007/s00439-023-02562-0	Dang et al Human Genetics	BLOOD
LY9	Q9HBG7	6730	CIS	PGC3_SCZ_NoUKB	UKBB-PPP_Specific	NA,+		0.720345	0.720345	UKBB_PPP	UKBB_PPP	1.30902	2692.65	Bipolar disorder	LY9	Proteome	PLASMA	MR	INTERVAL	TwoSampleMR	0.0306942	0.0477178	0.520066		36280454	https://doi.org/10.1016/j.biopsych.2022.08.015	Lu et al Biol Psychiatry	BLOOD
LY9	Q9HBG7	6730	CIS	PGC3_SCZ_NoUKB	UKBB-PPP_Specific	NA,+		0.720345	0.720345	UKBB_PPP	UKBB_PPP	1.30902	2692.65	Bipolar disorder	LY9	Proteome	PLASMA	MR	AGES	TwoSampleMR	0.00567313	0.0312303	0.855854		36280454	https://doi.org/10.1016/j.biopsych.2022.08.015	Lu et al Biol Psychiatry	BLOOD
LY9	Q9HBG7	6730	CIS	PGC3_SCZ_NoUKB	UKBB-PPP_Specific	NA,+		0.720345	0.720345	UKBB_PPP	UKBB_PPP	1.30902	2692.65	Bipolar disorder	LY9	Proteome	PLASMA	MR	KORAF4	TwoSampleMR	0.00431267	0.023741	0.855854		36280454	https://doi.org/10.1016/j.biopsych.2022.08.015	Lu et al Biol Psychiatry	BLOOD
LY9	Q9HBG7	6730	CIS	PGC3_SCZ_NoUKB	UKBB-PPP_Specific	NA,+		0.720345	0.720345	UKBB_PPP	UKBB_PPP	1.30902	2692.65	Bipolar disorder	LY9	Proteome	PLASMA	MR	FENLAND	TwoSampleMR	0.0163913	0.0277616	0.554901		36280454	https://doi.org/10.1016/j.biopsych.2022.08.015	Lu et al Biol Psychiatry	BLOOD
LY9	Q9HBG7	6730	CIS	PGC3_SCZ_NoUKB	UKBB-PPP_Specific	NA,+		0.720345	0.720345	UKBB_PPP	UKBB_PPP	1.30902	2692.65	Major depressive disorder	LY9	Proteome	PLASMA	MR	INTERVAL	TwoSampleMR	0.0394191	0.0215768	0.0677113		36280454	https://doi.org/10.1016/j.biopsych.2022.08.015	Lu et al Biol Psychiatry	BLOOD
LY9	Q9HBG7	6730	CIS	PGC3_SCZ_NoUKB	UKBB-PPP_Specific	NA,+		0.720345	0.720345	UKBB_PPP	UKBB_PPP	1.30902	2692.65	Major depressive disorder	LY9	Proteome	PLASMA	MR	AGES	TwoSampleMR	0.0148265	0.0141956	0.29628		36280454	https://doi.org/10.1016/j.biopsych.2022.08.015	Lu et al Biol Psychiatry	BLOOD
LY9	Q9HBG7	6730	CIS	PGC3_SCZ_NoUKB	UKBB-PPP_Specific	NA,+		0.720345	0.720345	UKBB_PPP	UKBB_PPP	1.30902	2692.65	Major depressive disorder	LY9	Proteome	PLASMA	MR	KORAF4	TwoSampleMR	0.011271	0.0107914	0.29628		36280454	https://doi.org/10.1016/j.biopsych.2022.08.015	Lu et al Biol Psychiatry	BLOOD
LY9	Q9HBG7	6730	CIS	PGC3_SCZ_NoUKB	UKBB-PPP_Specific	NA,+		0.720345	0.720345	UKBB_PPP	UKBB_PPP	1.30902	2692.65	Major depressive disorder	LY9	Proteome	PLASMA	MR	FENLAND	TwoSampleMR	0.0208424	0.0160944	0.195317		36280454	https://doi.org/10.1016/j.biopsych.2022.08.015	Lu et al Biol Psychiatry	BLOOD
LY9	Q9HBG7	6730	CIS	PGC3_SCZ_NoUKB	UKBB-PPP_Specific	NA,+		0.720345	0.720345	UKBB_PPP	UKBB_PPP	1.30902	2692.65	Schizophrenia	LY9	Proteome	PLASMA	MR	INTERVAL	TwoSampleMR	-0.0128432	0.0381743	0.736543		36280454	https://doi.org/10.1016/j.biopsych.2022.08.015	Lu et al Biol Psychiatry	BLOOD
LY9	Q9HBG7	6730	CIS	PGC3_SCZ_NoUKB	UKBB-PPP_Specific	NA,+		0.720345	0.720345	UKBB_PPP	UKBB_PPP	1.30902	2692.65	Schizophrenia	LY9	Proteome	PLASMA	MR	AGES	TwoSampleMR	0.0129387	0.0252366	0.608163		36280454	https://doi.org/10.1016/j.biopsych.2022.08.015	Lu et al Biol Psychiatry	BLOOD
LY9	Q9HBG7	6730	CIS	PGC3_SCZ_NoUKB	UKBB-PPP_Specific	NA,+		0.720345	0.720345	UKBB_PPP	UKBB_PPP	1.30902	2692.65	Schizophrenia	LY9	Proteome	PLASMA	MR	KORAF4	TwoSampleMR	0.00983592	0.0191847	0.608163		36280454	https://doi.org/10.1016/j.biopsych.2022.08.015	Lu et al Biol Psychiatry	BLOOD
LY9	Q9HBG7	6730	CIS	PGC3_SCZ_NoUKB	UKBB-PPP_Specific	NA,+		0.720345	0.720345	UKBB_PPP	UKBB_PPP	1.30902	2692.65	Schizophrenia	LY9	Proteome	PLASMA	MR	FENLAND	TwoSampleMR	-0.00835312	0.0222223	0.706999		36280454	https://doi.org/10.1016/j.biopsych.2022.08.015	Lu et al Biol Psychiatry	BLOOD
LY9	Q9HBG7	6730	CIS	PGC3_SCZ_NoUKB	UKBB-PPP_Specific	NA,+		0.720345	0.720345	UKBB_PPP	UKBB_PPP	1.30902	2692.65	Deepression_Wray_tall	LY9	Proteiome	BLOOD	MR	AGES	TwoSampleMR	-0.01	0.01	0.296		35296807	10.1038/s41380-022-01507-9	Deng et all Mol Psychiatry	BLOOD
LY9	Q9HBG7	6730	CIS	PGC3_SCZ_NoUKB	UKBB-PPP_Specific	NA,+		0.720345	0.720345	UKBB_PPP	UKBB_PPP	1.30902	2692.65	SCZ	LY9	Proteiome	BLOOD	SMR	eQTLGen	SMR	0.0111762	0.0368892	0.761916		37415601	10.3389/fgene.2023.1191264	Gedik et all Front Genet	BLOOD
LY9	Q9HBG7	6730	CIS	PGC3_SCZ_NoUKB	UKBB-PPP_Specific	NA,+		0.720345	0.720345	UKBB_PPP	UKBB_PPP	1.30902	2692.65	MDD	LY9	Proteiome	BLOOD	SMR	eQTLGen	SMR	-0.0328332	0.0211164	0.119979		37415601	10.3389/fgene.2023.1191264	Gedik et all Front Genet	BLOOD
LY9	Q9HBG7	6730	CIS	PGC3_SCZ_NoUKB	UKBB-PPP_Specific	NA,+		0.720345	0.720345	UKBB_PPP	UKBB_PPP	1.30902	2692.65	BIP	LY9	Proteiome	BLOOD	SMR	eQTLGen	SMR	-0.0202775	0.0454058	0.655175		37415601	10.3389/fgene.2023.1191264	Gedik et all Front Genet	BLOOD
LY9	Q9HBG7	6730	CIS	PGC3_SCZ_NoUKB	UKBB-PPP_Specific	NA,+		0.720345	0.720345	UKBB_PPP	UKBB_PPP	1.30902	2692.65	SCZ	LY9	Proteiome	BLOOD	SMR	deCODE	SMR	0.00455868	0.0184266	0.804601		37415601	10.3389/fgene.2023.1191264	Gedik et all Front Genet	BLOOD
LY9	Q9HBG7	6730	CIS	PGC3_SCZ_NoUKB	UKBB-PPP_Specific	NA,+		0.720345	0.720345	UKBB_PPP	UKBB_PPP	1.30902	2692.65	MDD	LY9	Proteiome	BLOOD	SMR	deCODE	SMR	0.0151139	0.0107686	0.160463		37415601	10.3389/fgene.2023.1191264	Gedik et all Front Genet	BLOOD
LY9	Q9HBG7	6730	CIS	PGC3_SCZ_NoUKB	UKBB-PPP_Specific	NA,+		0.720345	0.720345	UKBB_PPP	UKBB_PPP	1.30902	2692.65	BIP	LY9	Proteiome	BLOOD	SMR	deCODE	SMR	0.00682282	0.0231886	0.768581		37415601	10.3389/fgene.2023.1191264	Gedik et all Front Genet	BLOOD
LY9	Q9HBG7	6730	TRANS	BIP_PGC3_noukb	UKBB-PPP_Specific	NA,-		0.812483	0.812483	UKBB_PPP	UKBB_PPP	1.29235	5533.82	SCZ	LY9	Proteome	PLASMA	MR	deCODE	TwoSampleMR	-0.00369454	0.0219374	0.866258		37085628	10.1007/s00439-023-02562-0	Dang et al Human Genetics	BLOOD
LY9	Q9HBG7	6730	TRANS	BIP_PGC3_noukb	UKBB-PPP_Specific	NA,-		0.812483	0.812483	UKBB_PPP	UKBB_PPP	1.29235	5533.82	BIP	LY9	Proteome	PLASMA	MR	deCODE	TwoSampleMR	0.00147937	0.0280996	0.958013		37085628	10.1007/s00439-023-02562-0	Dang et al Human Genetics	BLOOD
LY9	Q9HBG7	6730	TRANS	BIP_PGC3_noukb	UKBB-PPP_Specific	NA,-		0.812483	0.812483	UKBB_PPP	UKBB_PPP	1.29235	5533.82	MDD	LY9	Proteome	PLASMA	MR	deCODE	TwoSampleMR	0.0106218	0.0105189	0.3126		37085628	10.1007/s00439-023-02562-0	Dang et al Human Genetics	BLOOD
LY9	Q9HBG7	6730	TRANS	BIP_PGC3_noukb	UKBB-PPP_Specific	NA,-		0.812483	0.812483	UKBB_PPP	UKBB_PPP	1.29235	5533.82	Bipolar disorder	LY9	Proteome	PLASMA	MR	INTERVAL	TwoSampleMR	0.0306942	0.0477178	0.520066		36280454	https://doi.org/10.1016/j.biopsych.2022.08.015	Lu et al Biol Psychiatry	BLOOD
LY9	Q9HBG7	6730	TRANS	BIP_PGC3_noukb	UKBB-PPP_Specific	NA,-		0.812483	0.812483	UKBB_PPP	UKBB_PPP	1.29235	5533.82	Bipolar disorder	LY9	Proteome	PLASMA	MR	AGES	TwoSampleMR	0.00567313	0.0312303	0.855854		36280454	https://doi.org/10.1016/j.biopsych.2022.08.015	Lu et al Biol Psychiatry	BLOOD
LY9	Q9HBG7	6730	TRANS	BIP_PGC3_noukb	UKBB-PPP_Specific	NA,-		0.812483	0.812483	UKBB_PPP	UKBB_PPP	1.29235	5533.82	Bipolar disorder	LY9	Proteome	PLASMA	MR	KORAF4	TwoSampleMR	0.00431267	0.023741	0.855854		36280454	https://doi.org/10.1016/j.biopsych.2022.08.015	Lu et al Biol Psychiatry	BLOOD
LY9	Q9HBG7	6730	TRANS	BIP_PGC3_noukb	UKBB-PPP_Specific	NA,-		0.812483	0.812483	UKBB_PPP	UKBB_PPP	1.29235	5533.82	Bipolar disorder	LY9	Proteome	PLASMA	MR	FENLAND	TwoSampleMR	0.0163913	0.0277616	0.554901		36280454	https://doi.org/10.1016/j.biopsych.2022.08.015	Lu et al Biol Psychiatry	BLOOD
LY9	Q9HBG7	6730	TRANS	BIP_PGC3_noukb	UKBB-PPP_Specific	NA,-		0.812483	0.812483	UKBB_PPP	UKBB_PPP	1.29235	5533.82	Major depressive disorder	LY9	Proteome	PLASMA	MR	INTERVAL	TwoSampleMR	0.0394191	0.0215768	0.0677113		36280454	https://doi.org/10.1016/j.biopsych.2022.08.015	Lu et al Biol Psychiatry	BLOOD
LY9	Q9HBG7	6730	TRANS	BIP_PGC3_noukb	UKBB-PPP_Specific	NA,-		0.812483	0.812483	UKBB_PPP	UKBB_PPP	1.29235	5533.82	Major depressive disorder	LY9	Proteome	PLASMA	MR	AGES	TwoSampleMR	0.0148265	0.0141956	0.29628		36280454	https://doi.org/10.1016/j.biopsych.2022.08.015	Lu et al Biol Psychiatry	BLOOD
LY9	Q9HBG7	6730	TRANS	BIP_PGC3_noukb	UKBB-PPP_Specific	NA,-		0.812483	0.812483	UKBB_PPP	UKBB_PPP	1.29235	5533.82	Major depressive disorder	LY9	Proteome	PLASMA	MR	KORAF4	TwoSampleMR	0.011271	0.0107914	0.29628		36280454	https://doi.org/10.1016/j.biopsych.2022.08.015	Lu et al Biol Psychiatry	BLOOD
LY9	Q9HBG7	6730	TRANS	BIP_PGC3_noukb	UKBB-PPP_Specific	NA,-		0.812483	0.812483	UKBB_PPP	UKBB_PPP	1.29235	5533.82	Major depressive disorder	LY9	Proteome	PLASMA	MR	FENLAND	TwoSampleMR	0.0208424	0.0160944	0.195317		36280454	https://doi.org/10.1016/j.biopsych.2022.08.015	Lu et al Biol Psychiatry	BLOOD
LY9	Q9HBG7	6730	TRANS	BIP_PGC3_noukb	UKBB-PPP_Specific	NA,-		0.812483	0.812483	UKBB_PPP	UKBB_PPP	1.29235	5533.82	Schizophrenia	LY9	Proteome	PLASMA	MR	INTERVAL	TwoSampleMR	-0.0128432	0.0381743	0.736543		36280454	https://doi.org/10.1016/j.biopsych.2022.08.015	Lu et al Biol Psychiatry	BLOOD
LY9	Q9HBG7	6730	TRANS	BIP_PGC3_noukb	UKBB-PPP_Specific	NA,-		0.812483	0.812483	UKBB_PPP	UKBB_PPP	1.29235	5533.82	Schizophrenia	LY9	Proteome	PLASMA	MR	AGES	TwoSampleMR	0.0129387	0.0252366	0.608163		36280454	https://doi.org/10.1016/j.biopsych.2022.08.015	Lu et al Biol Psychiatry	BLOOD
LY9	Q9HBG7	6730	TRANS	BIP_PGC3_noukb	UKBB-PPP_Specific	NA,-		0.812483	0.812483	UKBB_PPP	UKBB_PPP	1.29235	5533.82	Schizophrenia	LY9	Proteome	PLASMA	MR	KORAF4	TwoSampleMR	0.00983592	0.0191847	0.608163		36280454	https://doi.org/10.1016/j.biopsych.2022.08.015	Lu et al Biol Psychiatry	BLOOD
LY9	Q9HBG7	6730	TRANS	BIP_PGC3_noukb	UKBB-PPP_Specific	NA,-		0.812483	0.812483	UKBB_PPP	UKBB_PPP	1.29235	5533.82	Schizophrenia	LY9	Proteome	PLASMA	MR	FENLAND	TwoSampleMR	-0.00835312	0.0222223	0.706999		36280454	https://doi.org/10.1016/j.biopsych.2022.08.015	Lu et al Biol Psychiatry	BLOOD
LY9	Q9HBG7	6730	TRANS	BIP_PGC3_noukb	UKBB-PPP_Specific	NA,-		0.812483	0.812483	UKBB_PPP	UKBB_PPP	1.29235	5533.82	Deepression_Wray_tall	LY9	Proteiome	BLOOD	MR	AGES	TwoSampleMR	-0.01	0.01	0.296		35296807	10.1038/s41380-022-01507-9	Deng et all Mol Psychiatry	BLOOD
LY9	Q9HBG7	6730	TRANS	BIP_PGC3_noukb	UKBB-PPP_Specific	NA,-		0.812483	0.812483	UKBB_PPP	UKBB_PPP	1.29235	5533.82	SCZ	LY9	Proteiome	BLOOD	SMR	eQTLGen	SMR	0.0111762	0.0368892	0.761916		37415601	10.3389/fgene.2023.1191264	Gedik et all Front Genet	BLOOD
LY9	Q9HBG7	6730	TRANS	BIP_PGC3_noukb	UKBB-PPP_Specific	NA,-		0.812483	0.812483	UKBB_PPP	UKBB_PPP	1.29235	5533.82	MDD	LY9	Proteiome	BLOOD	SMR	eQTLGen	SMR	-0.0328332	0.0211164	0.119979		37415601	10.3389/fgene.2023.1191264	Gedik et all Front Genet	BLOOD
LY9	Q9HBG7	6730	TRANS	BIP_PGC3_noukb	UKBB-PPP_Specific	NA,-		0.812483	0.812483	UKBB_PPP	UKBB_PPP	1.29235	5533.82	BIP	LY9	Proteiome	BLOOD	SMR	eQTLGen	SMR	-0.0202775	0.0454058	0.655175		37415601	10.3389/fgene.2023.1191264	Gedik et all Front Genet	BLOOD
LY9	Q9HBG7	6730	TRANS	BIP_PGC3_noukb	UKBB-PPP_Specific	NA,-		0.812483	0.812483	UKBB_PPP	UKBB_PPP	1.29235	5533.82	SCZ	LY9	Proteiome	BLOOD	SMR	deCODE	SMR	0.00455868	0.0184266	0.804601		37415601	10.3389/fgene.2023.1191264	Gedik et all Front Genet	BLOOD
LY9	Q9HBG7	6730	TRANS	BIP_PGC3_noukb	UKBB-PPP_Specific	NA,-		0.812483	0.812483	UKBB_PPP	UKBB_PPP	1.29235	5533.82	MDD	LY9	Proteiome	BLOOD	SMR	deCODE	SMR	0.0151139	0.0107686	0.160463		37415601	10.3389/fgene.2023.1191264	Gedik et all Front Genet	BLOOD
LY9	Q9HBG7	6730	TRANS	BIP_PGC3_noukb	UKBB-PPP_Specific	NA,-		0.812483	0.812483	UKBB_PPP	UKBB_PPP	1.29235	5533.82	BIP	LY9	Proteiome	BLOOD	SMR	deCODE	SMR	0.00682282	0.0231886	0.768581		37415601	10.3389/fgene.2023.1191264	Gedik et all Front Genet	BLOOD
LY9	Q9HBG7	6730	TRANS	Cognition_Meta	UKBB-PPP_Specific	NA,+		0.73098	0.73098	UKBB_PPP	UKBB_PPP	1.28053	4978.71	SCZ	LY9	Proteome	PLASMA	MR	deCODE	TwoSampleMR	-0.00369454	0.0219374	0.866258		37085628	10.1007/s00439-023-02562-0	Dang et al Human Genetics	BLOOD
LY9	Q9HBG7	6730	TRANS	Cognition_Meta	UKBB-PPP_Specific	NA,+		0.73098	0.73098	UKBB_PPP	UKBB_PPP	1.28053	4978.71	BIP	LY9	Proteome	PLASMA	MR	deCODE	TwoSampleMR	0.00147937	0.0280996	0.958013		37085628	10.1007/s00439-023-02562-0	Dang et al Human Genetics	BLOOD
LY9	Q9HBG7	6730	TRANS	Cognition_Meta	UKBB-PPP_Specific	NA,+		0.73098	0.73098	UKBB_PPP	UKBB_PPP	1.28053	4978.71	MDD	LY9	Proteome	PLASMA	MR	deCODE	TwoSampleMR	0.0106218	0.0105189	0.3126		37085628	10.1007/s00439-023-02562-0	Dang et al Human Genetics	BLOOD
LY9	Q9HBG7	6730	TRANS	Cognition_Meta	UKBB-PPP_Specific	NA,+		0.73098	0.73098	UKBB_PPP	UKBB_PPP	1.28053	4978.71	Bipolar disorder	LY9	Proteome	PLASMA	MR	INTERVAL	TwoSampleMR	0.0306942	0.0477178	0.520066		36280454	https://doi.org/10.1016/j.biopsych.2022.08.015	Lu et al Biol Psychiatry	BLOOD
LY9	Q9HBG7	6730	TRANS	Cognition_Meta	UKBB-PPP_Specific	NA,+		0.73098	0.73098	UKBB_PPP	UKBB_PPP	1.28053	4978.71	Bipolar disorder	LY9	Proteome	PLASMA	MR	AGES	TwoSampleMR	0.00567313	0.0312303	0.855854		36280454	https://doi.org/10.1016/j.biopsych.2022.08.015	Lu et al Biol Psychiatry	BLOOD
LY9	Q9HBG7	6730	TRANS	Cognition_Meta	UKBB-PPP_Specific	NA,+		0.73098	0.73098	UKBB_PPP	UKBB_PPP	1.28053	4978.71	Bipolar disorder	LY9	Proteome	PLASMA	MR	KORAF4	TwoSampleMR	0.00431267	0.023741	0.855854		36280454	https://doi.org/10.1016/j.biopsych.2022.08.015	Lu et al Biol Psychiatry	BLOOD
LY9	Q9HBG7	6730	TRANS	Cognition_Meta	UKBB-PPP_Specific	NA,+		0.73098	0.73098	UKBB_PPP	UKBB_PPP	1.28053	4978.71	Bipolar disorder	LY9	Proteome	PLASMA	MR	FENLAND	TwoSampleMR	0.0163913	0.0277616	0.554901		36280454	https://doi.org/10.1016/j.biopsych.2022.08.015	Lu et al Biol Psychiatry	BLOOD
LY9	Q9HBG7	6730	TRANS	Cognition_Meta	UKBB-PPP_Specific	NA,+		0.73098	0.73098	UKBB_PPP	UKBB_PPP	1.28053	4978.71	Major depressive disorder	LY9	Proteome	PLASMA	MR	INTERVAL	TwoSampleMR	0.0394191	0.0215768	0.0677113		36280454	https://doi.org/10.1016/j.biopsych.2022.08.015	Lu et al Biol Psychiatry	BLOOD
LY9	Q9HBG7	6730	TRANS	Cognition_Meta	UKBB-PPP_Specific	NA,+		0.73098	0.73098	UKBB_PPP	UKBB_PPP	1.28053	4978.71	Major depressive disorder	LY9	Proteome	PLASMA	MR	AGES	TwoSampleMR	0.0148265	0.0141956	0.29628		36280454	https://doi.org/10.1016/j.biopsych.2022.08.015	Lu et al Biol Psychiatry	BLOOD
LY9	Q9HBG7	6730	TRANS	Cognition_Meta	UKBB-PPP_Specific	NA,+		0.73098	0.73098	UKBB_PPP	UKBB_PPP	1.28053	4978.71	Major depressive disorder	LY9	Proteome	PLASMA	MR	KORAF4	TwoSampleMR	0.011271	0.0107914	0.29628		36280454	https://doi.org/10.1016/j.biopsych.2022.08.015	Lu et al Biol Psychiatry	BLOOD
LY9	Q9HBG7	6730	TRANS	Cognition_Meta	UKBB-PPP_Specific	NA,+		0.73098	0.73098	UKBB_PPP	UKBB_PPP	1.28053	4978.71	Major depressive disorder	LY9	Proteome	PLASMA	MR	FENLAND	TwoSampleMR	0.0208424	0.0160944	0.195317		36280454	https://doi.org/10.1016/j.biopsych.2022.08.015	Lu et al Biol Psychiatry	BLOOD
LY9	Q9HBG7	6730	TRANS	Cognition_Meta	UKBB-PPP_Specific	NA,+		0.73098	0.73098	UKBB_PPP	UKBB_PPP	1.28053	4978.71	Schizophrenia	LY9	Proteome	PLASMA	MR	INTERVAL	TwoSampleMR	-0.0128432	0.0381743	0.736543		36280454	https://doi.org/10.1016/j.biopsych.2022.08.015	Lu et al Biol Psychiatry	BLOOD
LY9	Q9HBG7	6730	TRANS	Cognition_Meta	UKBB-PPP_Specific	NA,+		0.73098	0.73098	UKBB_PPP	UKBB_PPP	1.28053	4978.71	Schizophrenia	LY9	Proteome	PLASMA	MR	AGES	TwoSampleMR	0.0129387	0.0252366	0.608163		36280454	https://doi.org/10.1016/j.biopsych.2022.08.015	Lu et al Biol Psychiatry	BLOOD
LY9	Q9HBG7	6730	TRANS	Cognition_Meta	UKBB-PPP_Specific	NA,+		0.73098	0.73098	UKBB_PPP	UKBB_PPP	1.28053	4978.71	Schizophrenia	LY9	Proteome	PLASMA	MR	KORAF4	TwoSampleMR	0.00983592	0.0191847	0.608163		36280454	https://doi.org/10.1016/j.biopsych.2022.08.015	Lu et al Biol Psychiatry	BLOOD
LY9	Q9HBG7	6730	TRANS	Cognition_Meta	UKBB-PPP_Specific	NA,+		0.73098	0.73098	UKBB_PPP	UKBB_PPP	1.28053	4978.71	Schizophrenia	LY9	Proteome	PLASMA	MR	FENLAND	TwoSampleMR	-0.00835312	0.0222223	0.706999		36280454	https://doi.org/10.1016/j.biopsych.2022.08.015	Lu et al Biol Psychiatry	BLOOD
LY9	Q9HBG7	6730	TRANS	Cognition_Meta	UKBB-PPP_Specific	NA,+		0.73098	0.73098	UKBB_PPP	UKBB_PPP	1.28053	4978.71	Deepression_Wray_tall	LY9	Proteiome	BLOOD	MR	AGES	TwoSampleMR	-0.01	0.01	0.296		35296807	10.1038/s41380-022-01507-9	Deng et all Mol Psychiatry	BLOOD
LY9	Q9HBG7	6730	TRANS	Cognition_Meta	UKBB-PPP_Specific	NA,+		0.73098	0.73098	UKBB_PPP	UKBB_PPP	1.28053	4978.71	SCZ	LY9	Proteiome	BLOOD	SMR	eQTLGen	SMR	0.0111762	0.0368892	0.761916		37415601	10.3389/fgene.2023.1191264	Gedik et all Front Genet	BLOOD
LY9	Q9HBG7	6730	TRANS	Cognition_Meta	UKBB-PPP_Specific	NA,+		0.73098	0.73098	UKBB_PPP	UKBB_PPP	1.28053	4978.71	MDD	LY9	Proteiome	BLOOD	SMR	eQTLGen	SMR	-0.0328332	0.0211164	0.119979		37415601	10.3389/fgene.2023.1191264	Gedik et all Front Genet	BLOOD
LY9	Q9HBG7	6730	TRANS	Cognition_Meta	UKBB-PPP_Specific	NA,+		0.73098	0.73098	UKBB_PPP	UKBB_PPP	1.28053	4978.71	BIP	LY9	Proteiome	BLOOD	SMR	eQTLGen	SMR	-0.0202775	0.0454058	0.655175		37415601	10.3389/fgene.2023.1191264	Gedik et all Front Genet	BLOOD
LY9	Q9HBG7	6730	TRANS	Cognition_Meta	UKBB-PPP_Specific	NA,+		0.73098	0.73098	UKBB_PPP	UKBB_PPP	1.28053	4978.71	SCZ	LY9	Proteiome	BLOOD	SMR	deCODE	SMR	0.00455868	0.0184266	0.804601		37415601	10.3389/fgene.2023.1191264	Gedik et all Front Genet	BLOOD
LY9	Q9HBG7	6730	TRANS	Cognition_Meta	UKBB-PPP_Specific	NA,+		0.73098	0.73098	UKBB_PPP	UKBB_PPP	1.28053	4978.71	MDD	LY9	Proteiome	BLOOD	SMR	deCODE	SMR	0.0151139	0.0107686	0.160463		37415601	10.3389/fgene.2023.1191264	Gedik et all Front Genet	BLOOD
LY9	Q9HBG7	6730	TRANS	Cognition_Meta	UKBB-PPP_Specific	NA,+		0.73098	0.73098	UKBB_PPP	UKBB_PPP	1.28053	4978.71	BIP	LY9	Proteiome	BLOOD	SMR	deCODE	SMR	0.00682282	0.0231886	0.768581		37415601	10.3389/fgene.2023.1191264	Gedik et all Front Genet	BLOOD
LY9	Q9HBG7	6730	TRANS	Depression_iPSYCH_2023	UKBB-PPP_Specific	NA,-		0.114903	0.114903	UKBB_PPP	UKBB_PPP	1.14583	782.601	SCZ	LY9	Proteome	PLASMA	MR	deCODE	TwoSampleMR	-0.00369454	0.0219374	0.866258		37085628	10.1007/s00439-023-02562-0	Dang et al Human Genetics	BLOOD
LY9	Q9HBG7	6730	TRANS	Depression_iPSYCH_2023	UKBB-PPP_Specific	NA,-		0.114903	0.114903	UKBB_PPP	UKBB_PPP	1.14583	782.601	BIP	LY9	Proteome	PLASMA	MR	deCODE	TwoSampleMR	0.00147937	0.0280996	0.958013		37085628	10.1007/s00439-023-02562-0	Dang et al Human Genetics	BLOOD
LY9	Q9HBG7	6730	TRANS	Depression_iPSYCH_2023	UKBB-PPP_Specific	NA,-		0.114903	0.114903	UKBB_PPP	UKBB_PPP	1.14583	782.601	MDD	LY9	Proteome	PLASMA	MR	deCODE	TwoSampleMR	0.0106218	0.0105189	0.3126		37085628	10.1007/s00439-023-02562-0	Dang et al Human Genetics	BLOOD
LY9	Q9HBG7	6730	TRANS	Depression_iPSYCH_2023	UKBB-PPP_Specific	NA,-		0.114903	0.114903	UKBB_PPP	UKBB_PPP	1.14583	782.601	Bipolar disorder	LY9	Proteome	PLASMA	MR	INTERVAL	TwoSampleMR	0.0306942	0.0477178	0.520066		36280454	https://doi.org/10.1016/j.biopsych.2022.08.015	Lu et al Biol Psychiatry	BLOOD
LY9	Q9HBG7	6730	TRANS	Depression_iPSYCH_2023	UKBB-PPP_Specific	NA,-		0.114903	0.114903	UKBB_PPP	UKBB_PPP	1.14583	782.601	Bipolar disorder	LY9	Proteome	PLASMA	MR	AGES	TwoSampleMR	0.00567313	0.0312303	0.855854		36280454	https://doi.org/10.1016/j.biopsych.2022.08.015	Lu et al Biol Psychiatry	BLOOD
LY9	Q9HBG7	6730	TRANS	Depression_iPSYCH_2023	UKBB-PPP_Specific	NA,-		0.114903	0.114903	UKBB_PPP	UKBB_PPP	1.14583	782.601	Bipolar disorder	LY9	Proteome	PLASMA	MR	KORAF4	TwoSampleMR	0.00431267	0.023741	0.855854		36280454	https://doi.org/10.1016/j.biopsych.2022.08.015	Lu et al Biol Psychiatry	BLOOD
LY9	Q9HBG7	6730	TRANS	Depression_iPSYCH_2023	UKBB-PPP_Specific	NA,-		0.114903	0.114903	UKBB_PPP	UKBB_PPP	1.14583	782.601	Bipolar disorder	LY9	Proteome	PLASMA	MR	FENLAND	TwoSampleMR	0.0163913	0.0277616	0.554901		36280454	https://doi.org/10.1016/j.biopsych.2022.08.015	Lu et al Biol Psychiatry	BLOOD
LY9	Q9HBG7	6730	TRANS	Depression_iPSYCH_2023	UKBB-PPP_Specific	NA,-		0.114903	0.114903	UKBB_PPP	UKBB_PPP	1.14583	782.601	Major depressive disorder	LY9	Proteome	PLASMA	MR	INTERVAL	TwoSampleMR	0.0394191	0.0215768	0.0677113		36280454	https://doi.org/10.1016/j.biopsych.2022.08.015	Lu et al Biol Psychiatry	BLOOD
LY9	Q9HBG7	6730	TRANS	Depression_iPSYCH_2023	UKBB-PPP_Specific	NA,-		0.114903	0.114903	UKBB_PPP	UKBB_PPP	1.14583	782.601	Major depressive disorder	LY9	Proteome	PLASMA	MR	AGES	TwoSampleMR	0.0148265	0.0141956	0.29628		36280454	https://doi.org/10.1016/j.biopsych.2022.08.015	Lu et al Biol Psychiatry	BLOOD
LY9	Q9HBG7	6730	TRANS	Depression_iPSYCH_2023	UKBB-PPP_Specific	NA,-		0.114903	0.114903	UKBB_PPP	UKBB_PPP	1.14583	782.601	Major depressive disorder	LY9	Proteome	PLASMA	MR	KORAF4	TwoSampleMR	0.011271	0.0107914	0.29628		36280454	https://doi.org/10.1016/j.biopsych.2022.08.015	Lu et al Biol Psychiatry	BLOOD
LY9	Q9HBG7	6730	TRANS	Depression_iPSYCH_2023	UKBB-PPP_Specific	NA,-		0.114903	0.114903	UKBB_PPP	UKBB_PPP	1.14583	782.601	Major depressive disorder	LY9	Proteome	PLASMA	MR	FENLAND	TwoSampleMR	0.0208424	0.0160944	0.195317		36280454	https://doi.org/10.1016/j.biopsych.2022.08.015	Lu et al Biol Psychiatry	BLOOD
LY9	Q9HBG7	6730	TRANS	Depression_iPSYCH_2023	UKBB-PPP_Specific	NA,-		0.114903	0.114903	UKBB_PPP	UKBB_PPP	1.14583	782.601	Schizophrenia	LY9	Proteome	PLASMA	MR	INTERVAL	TwoSampleMR	-0.0128432	0.0381743	0.736543		36280454	https://doi.org/10.1016/j.biopsych.2022.08.015	Lu et al Biol Psychiatry	BLOOD
LY9	Q9HBG7	6730	TRANS	Depression_iPSYCH_2023	UKBB-PPP_Specific	NA,-		0.114903	0.114903	UKBB_PPP	UKBB_PPP	1.14583	782.601	Schizophrenia	LY9	Proteome	PLASMA	MR	AGES	TwoSampleMR	0.0129387	0.0252366	0.608163		36280454	https://doi.org/10.1016/j.biopsych.2022.08.015	Lu et al Biol Psychiatry	BLOOD
LY9	Q9HBG7	6730	TRANS	Depression_iPSYCH_2023	UKBB-PPP_Specific	NA,-		0.114903	0.114903	UKBB_PPP	UKBB_PPP	1.14583	782.601	Schizophrenia	LY9	Proteome	PLASMA	MR	KORAF4	TwoSampleMR	0.00983592	0.0191847	0.608163		36280454	https://doi.org/10.1016/j.biopsych.2022.08.015	Lu et al Biol Psychiatry	BLOOD
LY9	Q9HBG7	6730	TRANS	Depression_iPSYCH_2023	UKBB-PPP_Specific	NA,-		0.114903	0.114903	UKBB_PPP	UKBB_PPP	1.14583	782.601	Schizophrenia	LY9	Proteome	PLASMA	MR	FENLAND	TwoSampleMR	-0.00835312	0.0222223	0.706999		36280454	https://doi.org/10.1016/j.biopsych.2022.08.015	Lu et al Biol Psychiatry	BLOOD
LY9	Q9HBG7	6730	TRANS	Depression_iPSYCH_2023	UKBB-PPP_Specific	NA,-		0.114903	0.114903	UKBB_PPP	UKBB_PPP	1.14583	782.601	Deepression_Wray_tall	LY9	Proteiome	BLOOD	MR	AGES	TwoSampleMR	-0.01	0.01	0.296		35296807	10.1038/s41380-022-01507-9	Deng et all Mol Psychiatry	BLOOD
LY9	Q9HBG7	6730	TRANS	Depression_iPSYCH_2023	UKBB-PPP_Specific	NA,-		0.114903	0.114903	UKBB_PPP	UKBB_PPP	1.14583	782.601	SCZ	LY9	Proteiome	BLOOD	SMR	eQTLGen	SMR	0.0111762	0.0368892	0.761916		37415601	10.3389/fgene.2023.1191264	Gedik et all Front Genet	BLOOD
LY9	Q9HBG7	6730	TRANS	Depression_iPSYCH_2023	UKBB-PPP_Specific	NA,-		0.114903	0.114903	UKBB_PPP	UKBB_PPP	1.14583	782.601	MDD	LY9	Proteiome	BLOOD	SMR	eQTLGen	SMR	-0.0328332	0.0211164	0.119979		37415601	10.3389/fgene.2023.1191264	Gedik et all Front Genet	BLOOD
LY9	Q9HBG7	6730	TRANS	Depression_iPSYCH_2023	UKBB-PPP_Specific	NA,-		0.114903	0.114903	UKBB_PPP	UKBB_PPP	1.14583	782.601	BIP	LY9	Proteiome	BLOOD	SMR	eQTLGen	SMR	-0.0202775	0.0454058	0.655175		37415601	10.3389/fgene.2023.1191264	Gedik et all Front Genet	BLOOD
LY9	Q9HBG7	6730	TRANS	Depression_iPSYCH_2023	UKBB-PPP_Specific	NA,-		0.114903	0.114903	UKBB_PPP	UKBB_PPP	1.14583	782.601	SCZ	LY9	Proteiome	BLOOD	SMR	deCODE	SMR	0.00455868	0.0184266	0.804601		37415601	10.3389/fgene.2023.1191264	Gedik et all Front Genet	BLOOD
LY9	Q9HBG7	6730	TRANS	Depression_iPSYCH_2023	UKBB-PPP_Specific	NA,-		0.114903	0.114903	UKBB_PPP	UKBB_PPP	1.14583	782.601	MDD	LY9	Proteiome	BLOOD	SMR	deCODE	SMR	0.0151139	0.0107686	0.160463		37415601	10.3389/fgene.2023.1191264	Gedik et all Front Genet	BLOOD
LY9	Q9HBG7	6730	TRANS	Depression_iPSYCH_2023	UKBB-PPP_Specific	NA,-		0.114903	0.114903	UKBB_PPP	UKBB_PPP	1.14583	782.601	BIP	LY9	Proteiome	BLOOD	SMR	deCODE	SMR	0.00682282	0.0231886	0.768581		37415601	10.3389/fgene.2023.1191264	Gedik et all Front Genet	BLOOD
LY9	Q9HBG7	6730	TRANS	PGC3_SCZ_NoUKB	UKBB-PPP_Specific	NA,-		0.610846	0.610846	UKBB_PPP	UKBB_PPP	1.10828	4160.47	SCZ	LY9	Proteome	PLASMA	MR	deCODE	TwoSampleMR	-0.00369454	0.0219374	0.866258		37085628	10.1007/s00439-023-02562-0	Dang et al Human Genetics	BLOOD
LY9	Q9HBG7	6730	TRANS	PGC3_SCZ_NoUKB	UKBB-PPP_Specific	NA,-		0.610846	0.610846	UKBB_PPP	UKBB_PPP	1.10828	4160.47	BIP	LY9	Proteome	PLASMA	MR	deCODE	TwoSampleMR	0.00147937	0.0280996	0.958013		37085628	10.1007/s00439-023-02562-0	Dang et al Human Genetics	BLOOD
LY9	Q9HBG7	6730	TRANS	PGC3_SCZ_NoUKB	UKBB-PPP_Specific	NA,-		0.610846	0.610846	UKBB_PPP	UKBB_PPP	1.10828	4160.47	MDD	LY9	Proteome	PLASMA	MR	deCODE	TwoSampleMR	0.0106218	0.0105189	0.3126		37085628	10.1007/s00439-023-02562-0	Dang et al Human Genetics	BLOOD
LY9	Q9HBG7	6730	TRANS	PGC3_SCZ_NoUKB	UKBB-PPP_Specific	NA,-		0.610846	0.610846	UKBB_PPP	UKBB_PPP	1.10828	4160.47	Bipolar disorder	LY9	Proteome	PLASMA	MR	INTERVAL	TwoSampleMR	0.0306942	0.0477178	0.520066		36280454	https://doi.org/10.1016/j.biopsych.2022.08.015	Lu et al Biol Psychiatry	BLOOD
LY9	Q9HBG7	6730	TRANS	PGC3_SCZ_NoUKB	UKBB-PPP_Specific	NA,-		0.610846	0.610846	UKBB_PPP	UKBB_PPP	1.10828	4160.47	Bipolar disorder	LY9	Proteome	PLASMA	MR	AGES	TwoSampleMR	0.00567313	0.0312303	0.855854		36280454	https://doi.org/10.1016/j.biopsych.2022.08.015	Lu et al Biol Psychiatry	BLOOD
LY9	Q9HBG7	6730	TRANS	PGC3_SCZ_NoUKB	UKBB-PPP_Specific	NA,-		0.610846	0.610846	UKBB_PPP	UKBB_PPP	1.10828	4160.47	Bipolar disorder	LY9	Proteome	PLASMA	MR	KORAF4	TwoSampleMR	0.00431267	0.023741	0.855854		36280454	https://doi.org/10.1016/j.biopsych.2022.08.015	Lu et al Biol Psychiatry	BLOOD
LY9	Q9HBG7	6730	TRANS	PGC3_SCZ_NoUKB	UKBB-PPP_Specific	NA,-		0.610846	0.610846	UKBB_PPP	UKBB_PPP	1.10828	4160.47	Bipolar disorder	LY9	Proteome	PLASMA	MR	FENLAND	TwoSampleMR	0.0163913	0.0277616	0.554901		36280454	https://doi.org/10.1016/j.biopsych.2022.08.015	Lu et al Biol Psychiatry	BLOOD
LY9	Q9HBG7	6730	TRANS	PGC3_SCZ_NoUKB	UKBB-PPP_Specific	NA,-		0.610846	0.610846	UKBB_PPP	UKBB_PPP	1.10828	4160.47	Major depressive disorder	LY9	Proteome	PLASMA	MR	INTERVAL	TwoSampleMR	0.0394191	0.0215768	0.0677113		36280454	https://doi.org/10.1016/j.biopsych.2022.08.015	Lu et al Biol Psychiatry	BLOOD
LY9	Q9HBG7	6730	TRANS	PGC3_SCZ_NoUKB	UKBB-PPP_Specific	NA,-		0.610846	0.610846	UKBB_PPP	UKBB_PPP	1.10828	4160.47	Major depressive disorder	LY9	Proteome	PLASMA	MR	AGES	TwoSampleMR	0.0148265	0.0141956	0.29628		36280454	https://doi.org/10.1016/j.biopsych.2022.08.015	Lu et al Biol Psychiatry	BLOOD
LY9	Q9HBG7	6730	TRANS	PGC3_SCZ_NoUKB	UKBB-PPP_Specific	NA,-		0.610846	0.610846	UKBB_PPP	UKBB_PPP	1.10828	4160.47	Major depressive disorder	LY9	Proteome	PLASMA	MR	KORAF4	TwoSampleMR	0.011271	0.0107914	0.29628		36280454	https://doi.org/10.1016/j.biopsych.2022.08.015	Lu et al Biol Psychiatry	BLOOD
LY9	Q9HBG7	6730	TRANS	PGC3_SCZ_NoUKB	UKBB-PPP_Specific	NA,-		0.610846	0.610846	UKBB_PPP	UKBB_PPP	1.10828	4160.47	Major depressive disorder	LY9	Proteome	PLASMA	MR	FENLAND	TwoSampleMR	0.0208424	0.0160944	0.195317		36280454	https://doi.org/10.1016/j.biopsych.2022.08.015	Lu et al Biol Psychiatry	BLOOD
LY9	Q9HBG7	6730	TRANS	PGC3_SCZ_NoUKB	UKBB-PPP_Specific	NA,-		0.610846	0.610846	UKBB_PPP	UKBB_PPP	1.10828	4160.47	Schizophrenia	LY9	Proteome	PLASMA	MR	INTERVAL	TwoSampleMR	-0.0128432	0.0381743	0.736543		36280454	https://doi.org/10.1016/j.biopsych.2022.08.015	Lu et al Biol Psychiatry	BLOOD
LY9	Q9HBG7	6730	TRANS	PGC3_SCZ_NoUKB	UKBB-PPP_Specific	NA,-		0.610846	0.610846	UKBB_PPP	UKBB_PPP	1.10828	4160.47	Schizophrenia	LY9	Proteome	PLASMA	MR	AGES	TwoSampleMR	0.0129387	0.0252366	0.608163		36280454	https://doi.org/10.1016/j.biopsych.2022.08.015	Lu et al Biol Psychiatry	BLOOD
LY9	Q9HBG7	6730	TRANS	PGC3_SCZ_NoUKB	UKBB-PPP_Specific	NA,-		0.610846	0.610846	UKBB_PPP	UKBB_PPP	1.10828	4160.47	Schizophrenia	LY9	Proteome	PLASMA	MR	KORAF4	TwoSampleMR	0.00983592	0.0191847	0.608163		36280454	https://doi.org/10.1016/j.biopsych.2022.08.015	Lu et al Biol Psychiatry	BLOOD
LY9	Q9HBG7	6730	TRANS	PGC3_SCZ_NoUKB	UKBB-PPP_Specific	NA,-		0.610846	0.610846	UKBB_PPP	UKBB_PPP	1.10828	4160.47	Schizophrenia	LY9	Proteome	PLASMA	MR	FENLAND	TwoSampleMR	-0.00835312	0.0222223	0.706999		36280454	https://doi.org/10.1016/j.biopsych.2022.08.015	Lu et al Biol Psychiatry	BLOOD
LY9	Q9HBG7	6730	TRANS	PGC3_SCZ_NoUKB	UKBB-PPP_Specific	NA,-		0.610846	0.610846	UKBB_PPP	UKBB_PPP	1.10828	4160.47	Deepression_Wray_tall	LY9	Proteiome	BLOOD	MR	AGES	TwoSampleMR	-0.01	0.01	0.296		35296807	10.1038/s41380-022-01507-9	Deng et all Mol Psychiatry	BLOOD
LY9	Q9HBG7	6730	TRANS	PGC3_SCZ_NoUKB	UKBB-PPP_Specific	NA,-		0.610846	0.610846	UKBB_PPP	UKBB_PPP	1.10828	4160.47	SCZ	LY9	Proteiome	BLOOD	SMR	eQTLGen	SMR	0.0111762	0.0368892	0.761916		37415601	10.3389/fgene.2023.1191264	Gedik et all Front Genet	BLOOD
LY9	Q9HBG7	6730	TRANS	PGC3_SCZ_NoUKB	UKBB-PPP_Specific	NA,-		0.610846	0.610846	UKBB_PPP	UKBB_PPP	1.10828	4160.47	MDD	LY9	Proteiome	BLOOD	SMR	eQTLGen	SMR	-0.0328332	0.0211164	0.119979		37415601	10.3389/fgene.2023.1191264	Gedik et all Front Genet	BLOOD
LY9	Q9HBG7	6730	TRANS	PGC3_SCZ_NoUKB	UKBB-PPP_Specific	NA,-		0.610846	0.610846	UKBB_PPP	UKBB_PPP	1.10828	4160.47	BIP	LY9	Proteiome	BLOOD	SMR	eQTLGen	SMR	-0.0202775	0.0454058	0.655175		37415601	10.3389/fgene.2023.1191264	Gedik et all Front Genet	BLOOD
LY9	Q9HBG7	6730	TRANS	PGC3_SCZ_NoUKB	UKBB-PPP_Specific	NA,-		0.610846	0.610846	UKBB_PPP	UKBB_PPP	1.10828	4160.47	SCZ	LY9	Proteiome	BLOOD	SMR	deCODE	SMR	0.00455868	0.0184266	0.804601		37415601	10.3389/fgene.2023.1191264	Gedik et all Front Genet	BLOOD
LY9	Q9HBG7	6730	TRANS	PGC3_SCZ_NoUKB	UKBB-PPP_Specific	NA,-		0.610846	0.610846	UKBB_PPP	UKBB_PPP	1.10828	4160.47	MDD	LY9	Proteiome	BLOOD	SMR	deCODE	SMR	0.0151139	0.0107686	0.160463		37415601	10.3389/fgene.2023.1191264	Gedik et all Front Genet	BLOOD
LY9	Q9HBG7	6730	TRANS	PGC3_SCZ_NoUKB	UKBB-PPP_Specific	NA,-		0.610846	0.610846	UKBB_PPP	UKBB_PPP	1.10828	4160.47	BIP	LY9	Proteiome	BLOOD	SMR	deCODE	SMR	0.00682282	0.0231886	0.768581		37415601	10.3389/fgene.2023.1191264	Gedik et all Front Genet	BLOOD
LY96	Q9Y6Y9	17156	CIS	Cognition_Meta	UKBB-PPP_Specific	NA,+		0.276472	0.276472	UKBB_PPP	UKBB_PPP	0.95337	1033.45	MDD	LY96	Proteiome	BLOOD	SMR	eQTLGen	SMR	0.0108215	0.011533	0.348088		37415601	10.3389/fgene.2023.1191264	Gedik et all Front Genet	BLOOD
LY96	Q9Y6Y9	17156	CIS	Cognition_Meta	UKBB-PPP_Specific	NA,+		0.276472	0.276472	UKBB_PPP	UKBB_PPP	0.95337	1033.45	BIP	LY96	Proteiome	BLOOD	SMR	eQTLGen	SMR	-0.00425252	0.0251911	0.865946		37415601	10.3389/fgene.2023.1191264	Gedik et all Front Genet	BLOOD
LY96	Q9Y6Y9	17156	CIS	PGC3_SCZ_NoUKB	UKBB-PPP_Specific	NA,-		0.478501	0.478501	UKBB_PPP	UKBB_PPP	1.12564	1788.64	MDD	LY96	Proteiome	BLOOD	SMR	eQTLGen	SMR	0.0108215	0.011533	0.348088		37415601	10.3389/fgene.2023.1191264	Gedik et all Front Genet	BLOOD
LY96	Q9Y6Y9	17156	CIS	PGC3_SCZ_NoUKB	UKBB-PPP_Specific	NA,-		0.478501	0.478501	UKBB_PPP	UKBB_PPP	1.12564	1788.64	BIP	LY96	Proteiome	BLOOD	SMR	eQTLGen	SMR	-0.00425252	0.0251911	0.865946		37415601	10.3389/fgene.2023.1191264	Gedik et all Front Genet	BLOOD
LY96	Q9Y6Y9	17156	CIS	Depression_iPSYCH_2023	UKBB-PPP_Specific	NA,+		0.582585	0.582585	UKBB_PPP	UKBB_PPP	1.24227	2177.7	MDD	LY96	Proteiome	BLOOD	SMR	eQTLGen	SMR	0.0108215	0.011533	0.348088		37415601	10.3389/fgene.2023.1191264	Gedik et all Front Genet	BLOOD
LY96	Q9Y6Y9	17156	CIS	Depression_iPSYCH_2023	UKBB-PPP_Specific	NA,+		0.582585	0.582585	UKBB_PPP	UKBB_PPP	1.24227	2177.7	BIP	LY96	Proteiome	BLOOD	SMR	eQTLGen	SMR	-0.00425252	0.0251911	0.865946		37415601	10.3389/fgene.2023.1191264	Gedik et all Front Genet	BLOOD
LY96	Q9Y6Y9	17156	CIS	BIP_PGC3_noukb	UKBB-PPP_Specific	NA,+		0.86192	0.86192	UKBB_PPP	UKBB_PPP	1.38455	3221.86	MDD	LY96	Proteiome	BLOOD	SMR	eQTLGen	SMR	0.0108215	0.011533	0.348088		37415601	10.3389/fgene.2023.1191264	Gedik et all Front Genet	BLOOD
LY96	Q9Y6Y9	17156	CIS	BIP_PGC3_noukb	UKBB-PPP_Specific	NA,+		0.86192	0.86192	UKBB_PPP	UKBB_PPP	1.38455	3221.86	BIP	LY96	Proteiome	BLOOD	SMR	eQTLGen	SMR	-0.00425252	0.0251911	0.865946		37415601	10.3389/fgene.2023.1191264	Gedik et all Front Genet	BLOOD
LY96	Q9Y6Y9	17156	TRANS	BIP_PGC3_noukb	UKBB-PPP_Specific	NA,+		0.389461	0.389461	UKBB_PPP	UKBB_PPP	0.811198	2652.62	MDD	LY96	Proteiome	BLOOD	SMR	eQTLGen	SMR	0.0108215	0.011533	0.348088		37415601	10.3389/fgene.2023.1191264	Gedik et all Front Genet	BLOOD
LY96	Q9Y6Y9	17156	TRANS	BIP_PGC3_noukb	UKBB-PPP_Specific	NA,+		0.389461	0.389461	UKBB_PPP	UKBB_PPP	0.811198	2652.62	BIP	LY96	Proteiome	BLOOD	SMR	eQTLGen	SMR	-0.00425252	0.0251911	0.865946		37415601	10.3389/fgene.2023.1191264	Gedik et all Front Genet	BLOOD
LY96	Q9Y6Y9	17156	TRANS	Cognition_Meta	UKBB-PPP_Specific	NA,+		0.403898	0.403898	UKBB_PPP	UKBB_PPP	0.985296	2750.95	MDD	LY96	Proteiome	BLOOD	SMR	eQTLGen	SMR	0.0108215	0.011533	0.348088		37415601	10.3389/fgene.2023.1191264	Gedik et all Front Genet	BLOOD
LY96	Q9Y6Y9	17156	TRANS	Cognition_Meta	UKBB-PPP_Specific	NA,+		0.403898	0.403898	UKBB_PPP	UKBB_PPP	0.985296	2750.95	BIP	LY96	Proteiome	BLOOD	SMR	eQTLGen	SMR	-0.00425252	0.0251911	0.865946		37415601	10.3389/fgene.2023.1191264	Gedik et all Front Genet	BLOOD
LY96	Q9Y6Y9	17156	TRANS	Depression_iPSYCH_2023	UKBB-PPP_Specific	NA,-		0.811114	0.811114	UKBB_PPP	UKBB_PPP	1.41617	5524.5	MDD	LY96	Proteiome	BLOOD	SMR	eQTLGen	SMR	0.0108215	0.011533	0.348088		37415601	10.3389/fgene.2023.1191264	Gedik et all Front Genet	BLOOD
LY96	Q9Y6Y9	17156	TRANS	Depression_iPSYCH_2023	UKBB-PPP_Specific	NA,-		0.811114	0.811114	UKBB_PPP	UKBB_PPP	1.41617	5524.5	BIP	LY96	Proteiome	BLOOD	SMR	eQTLGen	SMR	-0.00425252	0.0251911	0.865946		37415601	10.3389/fgene.2023.1191264	Gedik et all Front Genet	BLOOD
LY96	Q9Y6Y9	17156	TRANS	PGC3_SCZ_NoUKB	UKBB-PPP_Specific	NA,+		0.771049	0.771049	UKBB_PPP	UKBB_PPP	1.25727	5251.61	MDD	LY96	Proteiome	BLOOD	SMR	eQTLGen	SMR	0.0108215	0.011533	0.348088		37415601	10.3389/fgene.2023.1191264	Gedik et all Front Genet	BLOOD
LY96	Q9Y6Y9	17156	TRANS	PGC3_SCZ_NoUKB	UKBB-PPP_Specific	NA,+		0.771049	0.771049	UKBB_PPP	UKBB_PPP	1.25727	5251.61	BIP	LY96	Proteiome	BLOOD	SMR	eQTLGen	SMR	-0.00425252	0.0251911	0.865946		37415601	10.3389/fgene.2023.1191264	Gedik et all Front Genet	BLOOD
LYAR	Q9NX58	26021	CIS	Cognition_Meta	UKBB-PPP_Specific	NA,-		0.00436942	0.00436942	UKBB_PPP	UKBB_PPP	0.130663	16.3329	Deepression_Wray_tall	LYAR	Transcriptome	BLOOD	MR	GTEx	TwoSampleMR	0.04	0.02	0.0783		35296807	10.1038/s41380-022-01507-9	Deng et all Mol Psychiatry	BLOOD
LYAR	Q9NX58	26021	CIS	Cognition_Meta	UKBB-PPP_Specific	NA,-		0.00436942	0.00436942	UKBB_PPP	UKBB_PPP	0.130663	16.3329	SCZ.Clozuk.2018	LYAR	Transcriptome	BRAIN	SMR	PsychENCODE	SMR	-0.00955624	0.0482868	0.843		30545856	10.1126/science.aat8127	Gandal et all science	BRAIN
LYAR	Q9NX58	26021	CIS	Cognition_Meta	UKBB-PPP_Specific	NA,-		0.00436942	0.00436942	UKBB_PPP	UKBB_PPP	0.130663	16.3329	BD.PGC.ruderferCell2018	LYAR	Transcriptome	BRAIN	SMR	PsychENCODE	SMR	-0.0282289	0.0724494	0.696806		30545856	10.1126/science.aat8127	Gandal et all science	BRAIN
LYAR	Q9NX58	26021	CIS	Cognition_Meta	UKBB-PPP_Specific	NA,-		0.00436942	0.00436942	UKBB_PPP	UKBB_PPP	0.130663	16.3329	MDD	LYAR	Proteiome	BRAIN	SMR	BrainMeta	SMR	-0.0124934	0.0186147	0.502121		37415601	10.3389/fgene.2023.1191264	Gedik et all Front Genet	BRAIN
LYAR	Q9NX58	26021	CIS	Cognition_Meta	UKBB-PPP_Specific	NA,-		0.00436942	0.00436942	UKBB_PPP	UKBB_PPP	0.130663	16.3329	BIP	LYAR	Proteiome	BRAIN	SMR	BrainMeta	SMR	0.0215935	0.0387077	0.57694		37415601	10.3389/fgene.2023.1191264	Gedik et all Front Genet	BRAIN
LYAR	Q9NX58	26021	CIS	Cognition_Meta	UKBB-PPP_Specific	NA,-		0.00436942	0.00436942	UKBB_PPP	UKBB_PPP	0.130663	16.3329	SCZ	LYAR	Proteiome	BRAIN	SMR	BrainMeta	SMR	-0.00331031	0.0314254	0.916107		37415601	10.3389/fgene.2023.1191264	Gedik et all Front Genet	BRAIN
LYAR	Q9NX58	26021	CIS	Cognition_Meta	UKBB-PPP_Specific	NA,-		0.00436942	0.00436942	UKBB_PPP	UKBB_PPP	0.130663	16.3329	MDD	LYAR	Proteiome	BLOOD	SMR	eQTLGen	SMR	0.0229892	0.0130684	0.0785529		37415601	10.3389/fgene.2023.1191264	Gedik et all Front Genet	BLOOD
LYAR	Q9NX58	26021	CIS	Cognition_Meta	UKBB-PPP_Specific	NA,-		0.00436942	0.00436942	UKBB_PPP	UKBB_PPP	0.130663	16.3329	BIP	LYAR	Proteiome	BLOOD	SMR	eQTLGen	SMR	-0.0587582	0.0292705	0.044705		37415601	10.3389/fgene.2023.1191264	Gedik et all Front Genet	BLOOD
LYAR	Q9NX58	26021	CIS	Cognition_Meta	UKBB-PPP_Specific	NA,-		0.00436942	0.00436942	UKBB_PPP	UKBB_PPP	0.130663	16.3329	SCZ.Clozuk.2018	LYAR	Transcriptome	BRAIN	TWAS	PsychENCODE	FUSION	-1.14542		0.252		30545856	10.1126/science.aat8127	Gandal et all science	BRAIN
LYAR	Q9NX58	26021	CIS	Cognition_Meta	UKBB-PPP_Specific	NA,-		0.00436942	0.00436942	UKBB_PPP	UKBB_PPP	0.130663	16.3329	BD.PGC.ruderferCell2018	LYAR	Transcriptome	BRAIN	TWAS	PsychENCODE	FUSION	0.35493		0.723		30545856	10.1126/science.aat8127	Gandal et all science	BRAIN
LYAR	Q9NX58	26021	CIS	Cognition_Meta	UKBB-PPP_Specific	NA,-		0.00436942	0.00436942	UKBB_PPP	UKBB_PPP	0.130663	16.3329	Depression Howard et all	LYAR	Proteiome	BRAIN	PWAS	ROS/MAP	FUSION	-1.58752		0.112		33846625	10.1038/s41593-021-00832-6	Wingo Nat Neurosci	BRAIN
LYAR	Q9NX58	26021	CIS	Cognition_Meta	UKBB-PPP_Specific	NA,-		0.00436942	0.00436942	UKBB_PPP	UKBB_PPP	0.130663	16.3329	Schizophrenia	LYAR	Transcriptome	brain caudate nucleus	TWAS	Gtex	Fusion			0.926379		36319771	10.1038/s41593-022-01182-7	Benjamin KJM	brain caudate nucleus
LYAR	Q9NX58	26021	CIS	BIP_PGC3_noukb	UKBB-PPP_Specific	NA,-		0.0476014	0.0476014	UKBB_PPP	UKBB_PPP	0.452758	177.934	Deepression_Wray_tall	LYAR	Transcriptome	BLOOD	MR	GTEx	TwoSampleMR	0.04	0.02	0.0783		35296807	10.1038/s41380-022-01507-9	Deng et all Mol Psychiatry	BLOOD
LYAR	Q9NX58	26021	CIS	BIP_PGC3_noukb	UKBB-PPP_Specific	NA,-		0.0476014	0.0476014	UKBB_PPP	UKBB_PPP	0.452758	177.934	SCZ.Clozuk.2018	LYAR	Transcriptome	BRAIN	SMR	PsychENCODE	SMR	-0.00955624	0.0482868	0.843		30545856	10.1126/science.aat8127	Gandal et all science	BRAIN
LYAR	Q9NX58	26021	CIS	BIP_PGC3_noukb	UKBB-PPP_Specific	NA,-		0.0476014	0.0476014	UKBB_PPP	UKBB_PPP	0.452758	177.934	BD.PGC.ruderferCell2018	LYAR	Transcriptome	BRAIN	SMR	PsychENCODE	SMR	-0.0282289	0.0724494	0.696806		30545856	10.1126/science.aat8127	Gandal et all science	BRAIN
LYAR	Q9NX58	26021	CIS	BIP_PGC3_noukb	UKBB-PPP_Specific	NA,-		0.0476014	0.0476014	UKBB_PPP	UKBB_PPP	0.452758	177.934	MDD	LYAR	Proteiome	BRAIN	SMR	BrainMeta	SMR	-0.0124934	0.0186147	0.502121		37415601	10.3389/fgene.2023.1191264	Gedik et all Front Genet	BRAIN
LYAR	Q9NX58	26021	CIS	BIP_PGC3_noukb	UKBB-PPP_Specific	NA,-		0.0476014	0.0476014	UKBB_PPP	UKBB_PPP	0.452758	177.934	BIP	LYAR	Proteiome	BRAIN	SMR	BrainMeta	SMR	0.0215935	0.0387077	0.57694		37415601	10.3389/fgene.2023.1191264	Gedik et all Front Genet	BRAIN
LYAR	Q9NX58	26021	CIS	BIP_PGC3_noukb	UKBB-PPP_Specific	NA,-		0.0476014	0.0476014	UKBB_PPP	UKBB_PPP	0.452758	177.934	SCZ	LYAR	Proteiome	BRAIN	SMR	BrainMeta	SMR	-0.00331031	0.0314254	0.916107		37415601	10.3389/fgene.2023.1191264	Gedik et all Front Genet	BRAIN
LYAR	Q9NX58	26021	CIS	BIP_PGC3_noukb	UKBB-PPP_Specific	NA,-		0.0476014	0.0476014	UKBB_PPP	UKBB_PPP	0.452758	177.934	MDD	LYAR	Proteiome	BLOOD	SMR	eQTLGen	SMR	0.0229892	0.0130684	0.0785529		37415601	10.3389/fgene.2023.1191264	Gedik et all Front Genet	BLOOD
LYAR	Q9NX58	26021	CIS	BIP_PGC3_noukb	UKBB-PPP_Specific	NA,-		0.0476014	0.0476014	UKBB_PPP	UKBB_PPP	0.452758	177.934	BIP	LYAR	Proteiome	BLOOD	SMR	eQTLGen	SMR	-0.0587582	0.0292705	0.044705		37415601	10.3389/fgene.2023.1191264	Gedik et all Front Genet	BLOOD
LYAR	Q9NX58	26021	CIS	BIP_PGC3_noukb	UKBB-PPP_Specific	NA,-		0.0476014	0.0476014	UKBB_PPP	UKBB_PPP	0.452758	177.934	SCZ.Clozuk.2018	LYAR	Transcriptome	BRAIN	TWAS	PsychENCODE	FUSION	-1.14542		0.252		30545856	10.1126/science.aat8127	Gandal et all science	BRAIN
LYAR	Q9NX58	26021	CIS	BIP_PGC3_noukb	UKBB-PPP_Specific	NA,-		0.0476014	0.0476014	UKBB_PPP	UKBB_PPP	0.452758	177.934	BD.PGC.ruderferCell2018	LYAR	Transcriptome	BRAIN	TWAS	PsychENCODE	FUSION	0.35493		0.723		30545856	10.1126/science.aat8127	Gandal et all science	BRAIN
LYAR	Q9NX58	26021	CIS	BIP_PGC3_noukb	UKBB-PPP_Specific	NA,-		0.0476014	0.0476014	UKBB_PPP	UKBB_PPP	0.452758	177.934	Depression Howard et all	LYAR	Proteiome	BRAIN	PWAS	ROS/MAP	FUSION	-1.58752		0.112		33846625	10.1038/s41593-021-00832-6	Wingo Nat Neurosci	BRAIN
LYAR	Q9NX58	26021	CIS	BIP_PGC3_noukb	UKBB-PPP_Specific	NA,-		0.0476014	0.0476014	UKBB_PPP	UKBB_PPP	0.452758	177.934	Schizophrenia	LYAR	Transcriptome	brain caudate nucleus	TWAS	Gtex	Fusion			0.926379		36319771	10.1038/s41593-022-01182-7	Benjamin KJM	brain caudate nucleus
LYAR	Q9NX58	26021	CIS	PGC3_SCZ_NoUKB	UKBB-PPP_Specific	NA,+		0.706557	0.706557	UKBB_PPP	UKBB_PPP	1.29721	2641.11	Deepression_Wray_tall	LYAR	Transcriptome	BLOOD	MR	GTEx	TwoSampleMR	0.04	0.02	0.0783		35296807	10.1038/s41380-022-01507-9	Deng et all Mol Psychiatry	BLOOD
LYAR	Q9NX58	26021	CIS	PGC3_SCZ_NoUKB	UKBB-PPP_Specific	NA,+		0.706557	0.706557	UKBB_PPP	UKBB_PPP	1.29721	2641.11	SCZ.Clozuk.2018	LYAR	Transcriptome	BRAIN	SMR	PsychENCODE	SMR	-0.00955624	0.0482868	0.843		30545856	10.1126/science.aat8127	Gandal et all science	BRAIN
LYAR	Q9NX58	26021	CIS	PGC3_SCZ_NoUKB	UKBB-PPP_Specific	NA,+		0.706557	0.706557	UKBB_PPP	UKBB_PPP	1.29721	2641.11	BD.PGC.ruderferCell2018	LYAR	Transcriptome	BRAIN	SMR	PsychENCODE	SMR	-0.0282289	0.0724494	0.696806		30545856	10.1126/science.aat8127	Gandal et all science	BRAIN
LYAR	Q9NX58	26021	CIS	PGC3_SCZ_NoUKB	UKBB-PPP_Specific	NA,+		0.706557	0.706557	UKBB_PPP	UKBB_PPP	1.29721	2641.11	MDD	LYAR	Proteiome	BRAIN	SMR	BrainMeta	SMR	-0.0124934	0.0186147	0.502121		37415601	10.3389/fgene.2023.1191264	Gedik et all Front Genet	BRAIN
LYAR	Q9NX58	26021	CIS	PGC3_SCZ_NoUKB	UKBB-PPP_Specific	NA,+		0.706557	0.706557	UKBB_PPP	UKBB_PPP	1.29721	2641.11	BIP	LYAR	Proteiome	BRAIN	SMR	BrainMeta	SMR	0.0215935	0.0387077	0.57694		37415601	10.3389/fgene.2023.1191264	Gedik et all Front Genet	BRAIN
LYAR	Q9NX58	26021	CIS	PGC3_SCZ_NoUKB	UKBB-PPP_Specific	NA,+		0.706557	0.706557	UKBB_PPP	UKBB_PPP	1.29721	2641.11	SCZ	LYAR	Proteiome	BRAIN	SMR	BrainMeta	SMR	-0.00331031	0.0314254	0.916107		37415601	10.3389/fgene.2023.1191264	Gedik et all Front Genet	BRAIN
LYAR	Q9NX58	26021	CIS	PGC3_SCZ_NoUKB	UKBB-PPP_Specific	NA,+		0.706557	0.706557	UKBB_PPP	UKBB_PPP	1.29721	2641.11	MDD	LYAR	Proteiome	BLOOD	SMR	eQTLGen	SMR	0.0229892	0.0130684	0.0785529		37415601	10.3389/fgene.2023.1191264	Gedik et all Front Genet	BLOOD
LYAR	Q9NX58	26021	CIS	PGC3_SCZ_NoUKB	UKBB-PPP_Specific	NA,+		0.706557	0.706557	UKBB_PPP	UKBB_PPP	1.29721	2641.11	BIP	LYAR	Proteiome	BLOOD	SMR	eQTLGen	SMR	-0.0587582	0.0292705	0.044705		37415601	10.3389/fgene.2023.1191264	Gedik et all Front Genet	BLOOD
LYAR	Q9NX58	26021	CIS	PGC3_SCZ_NoUKB	UKBB-PPP_Specific	NA,+		0.706557	0.706557	UKBB_PPP	UKBB_PPP	1.29721	2641.11	SCZ.Clozuk.2018	LYAR	Transcriptome	BRAIN	TWAS	PsychENCODE	FUSION	-1.14542		0.252		30545856	10.1126/science.aat8127	Gandal et all science	BRAIN
LYAR	Q9NX58	26021	CIS	PGC3_SCZ_NoUKB	UKBB-PPP_Specific	NA,+		0.706557	0.706557	UKBB_PPP	UKBB_PPP	1.29721	2641.11	BD.PGC.ruderferCell2018	LYAR	Transcriptome	BRAIN	TWAS	PsychENCODE	FUSION	0.35493		0.723		30545856	10.1126/science.aat8127	Gandal et all science	BRAIN
LYAR	Q9NX58	26021	CIS	PGC3_SCZ_NoUKB	UKBB-PPP_Specific	NA,+		0.706557	0.706557	UKBB_PPP	UKBB_PPP	1.29721	2641.11	Depression Howard et all	LYAR	Proteiome	BRAIN	PWAS	ROS/MAP	FUSION	-1.58752		0.112		33846625	10.1038/s41593-021-00832-6	Wingo Nat Neurosci	BRAIN
LYAR	Q9NX58	26021	CIS	PGC3_SCZ_NoUKB	UKBB-PPP_Specific	NA,+		0.706557	0.706557	UKBB_PPP	UKBB_PPP	1.29721	2641.11	Schizophrenia	LYAR	Transcriptome	brain caudate nucleus	TWAS	Gtex	Fusion			0.926379		36319771	10.1038/s41593-022-01182-7	Benjamin KJM	brain caudate nucleus
LYAR	Q9NX58	26021	CIS	Depression_iPSYCH_2023	UKBB-PPP_Specific	NA,+		0.699914	0.699914	UKBB_PPP	UKBB_PPP	1.30034	2616.28	Deepression_Wray_tall	LYAR	Transcriptome	BLOOD	MR	GTEx	TwoSampleMR	0.04	0.02	0.0783		35296807	10.1038/s41380-022-01507-9	Deng et all Mol Psychiatry	BLOOD
LYAR	Q9NX58	26021	CIS	Depression_iPSYCH_2023	UKBB-PPP_Specific	NA,+		0.699914	0.699914	UKBB_PPP	UKBB_PPP	1.30034	2616.28	SCZ.Clozuk.2018	LYAR	Transcriptome	BRAIN	SMR	PsychENCODE	SMR	-0.00955624	0.0482868	0.843		30545856	10.1126/science.aat8127	Gandal et all science	BRAIN
LYAR	Q9NX58	26021	CIS	Depression_iPSYCH_2023	UKBB-PPP_Specific	NA,+		0.699914	0.699914	UKBB_PPP	UKBB_PPP	1.30034	2616.28	BD.PGC.ruderferCell2018	LYAR	Transcriptome	BRAIN	SMR	PsychENCODE	SMR	-0.0282289	0.0724494	0.696806		30545856	10.1126/science.aat8127	Gandal et all science	BRAIN
LYAR	Q9NX58	26021	CIS	Depression_iPSYCH_2023	UKBB-PPP_Specific	NA,+		0.699914	0.699914	UKBB_PPP	UKBB_PPP	1.30034	2616.28	MDD	LYAR	Proteiome	BRAIN	SMR	BrainMeta	SMR	-0.0124934	0.0186147	0.502121		37415601	10.3389/fgene.2023.1191264	Gedik et all Front Genet	BRAIN
LYAR	Q9NX58	26021	CIS	Depression_iPSYCH_2023	UKBB-PPP_Specific	NA,+		0.699914	0.699914	UKBB_PPP	UKBB_PPP	1.30034	2616.28	BIP	LYAR	Proteiome	BRAIN	SMR	BrainMeta	SMR	0.0215935	0.0387077	0.57694		37415601	10.3389/fgene.2023.1191264	Gedik et all Front Genet	BRAIN
LYAR	Q9NX58	26021	CIS	Depression_iPSYCH_2023	UKBB-PPP_Specific	NA,+		0.699914	0.699914	UKBB_PPP	UKBB_PPP	1.30034	2616.28	SCZ	LYAR	Proteiome	BRAIN	SMR	BrainMeta	SMR	-0.00331031	0.0314254	0.916107		37415601	10.3389/fgene.2023.1191264	Gedik et all Front Genet	BRAIN
LYAR	Q9NX58	26021	CIS	Depression_iPSYCH_2023	UKBB-PPP_Specific	NA,+		0.699914	0.699914	UKBB_PPP	UKBB_PPP	1.30034	2616.28	MDD	LYAR	Proteiome	BLOOD	SMR	eQTLGen	SMR	0.0229892	0.0130684	0.0785529		37415601	10.3389/fgene.2023.1191264	Gedik et all Front Genet	BLOOD
LYAR	Q9NX58	26021	CIS	Depression_iPSYCH_2023	UKBB-PPP_Specific	NA,+		0.699914	0.699914	UKBB_PPP	UKBB_PPP	1.30034	2616.28	BIP	LYAR	Proteiome	BLOOD	SMR	eQTLGen	SMR	-0.0587582	0.0292705	0.044705		37415601	10.3389/fgene.2023.1191264	Gedik et all Front Genet	BLOOD
LYAR	Q9NX58	26021	CIS	Depression_iPSYCH_2023	UKBB-PPP_Specific	NA,+		0.699914	0.699914	UKBB_PPP	UKBB_PPP	1.30034	2616.28	SCZ.Clozuk.2018	LYAR	Transcriptome	BRAIN	TWAS	PsychENCODE	FUSION	-1.14542		0.252		30545856	10.1126/science.aat8127	Gandal et all science	BRAIN
LYAR	Q9NX58	26021	CIS	Depression_iPSYCH_2023	UKBB-PPP_Specific	NA,+		0.699914	0.699914	UKBB_PPP	UKBB_PPP	1.30034	2616.28	BD.PGC.ruderferCell2018	LYAR	Transcriptome	BRAIN	TWAS	PsychENCODE	FUSION	0.35493		0.723		30545856	10.1126/science.aat8127	Gandal et all science	BRAIN
LYAR	Q9NX58	26021	CIS	Depression_iPSYCH_2023	UKBB-PPP_Specific	NA,+		0.699914	0.699914	UKBB_PPP	UKBB_PPP	1.30034	2616.28	Depression Howard et all	LYAR	Proteiome	BRAIN	PWAS	ROS/MAP	FUSION	-1.58752		0.112		33846625	10.1038/s41593-021-00832-6	Wingo Nat Neurosci	BRAIN
LYAR	Q9NX58	26021	CIS	Depression_iPSYCH_2023	UKBB-PPP_Specific	NA,+		0.699914	0.699914	UKBB_PPP	UKBB_PPP	1.30034	2616.28	Schizophrenia	LYAR	Transcriptome	brain caudate nucleus	TWAS	Gtex	Fusion			0.926379		36319771	10.1038/s41593-022-01182-7	Benjamin KJM	brain caudate nucleus
LYG1	Q8N1E2	27014	TRANS	Depression_iPSYCH_2023	DECODE_Specific	-,NA		0.867545	0.867545	DECODE	DECODE	1.42726	5908.85	Deepression_Wray_tall	LYG1	Transcriptome	BRAIN DLPFC	MR	PsychENCODE	TwoSampleMR	0.03	0.02	0.109		35296807	10.1038/s41380-022-01507-9	Deng et all Mol Psychiatry	BRAIN
LYG1	Q8N1E2	27014	TRANS	Depression_iPSYCH_2023	DECODE_Specific	-,NA		0.867545	0.867545	DECODE	DECODE	1.42726	5908.85	Deepression_Wray_tall	LYG1	Transcriptome	BLOOD	MR	GTEx	TwoSampleMR	-0.01	0.01	0.623		35296807	10.1038/s41380-022-01507-9	Deng et all Mol Psychiatry	BLOOD
LYG1	Q8N1E2	27014	TRANS	Depression_iPSYCH_2023	DECODE_Specific	-,NA		0.867545	0.867545	DECODE	DECODE	1.42726	5908.85	Bipolar disease	LYG1	Transcriptome	BLOOD	MR			0.193716	0.0384396	4.67e-07		33481009	10.1093/hmg/ddab016	Linden et all Hum Mol Genet	BLOOD
LYG1	Q8N1E2	27014	TRANS	Depression_iPSYCH_2023	DECODE_Specific	-,NA		0.867545	0.867545	DECODE	DECODE	1.42726	5908.85	SCZ.Clozuk.2018	LYG1	Transcriptome	BRAIN	SMR	PsychENCODE	SMR	0.00553342	0.0369885	0.881		30545856	10.1126/science.aat8127	Gandal et all science	BRAIN
LYG1	Q8N1E2	27014	TRANS	Depression_iPSYCH_2023	DECODE_Specific	-,NA		0.867545	0.867545	DECODE	DECODE	1.42726	5908.85	BD.PGC.ruderferCell2018	LYG1	Transcriptome	BRAIN	SMR	PsychENCODE	SMR	0.25909	0.0697052	0.000201657		30545856	10.1126/science.aat8127	Gandal et all science	BRAIN
LYG1	Q8N1E2	27014	TRANS	Depression_iPSYCH_2023	DECODE_Specific	-,NA		0.867545	0.867545	DECODE	DECODE	1.42726	5908.85	SCZ	LYG1	Proteiome	BLOOD	SMR	eQTLGen	SMR	0.0152478	0.0193341	0.430318		37415601	10.3389/fgene.2023.1191264	Gedik et all Front Genet	BLOOD
LYG1	Q8N1E2	27014	TRANS	Depression_iPSYCH_2023	DECODE_Specific	-,NA		0.867545	0.867545	DECODE	DECODE	1.42726	5908.85	MDD	LYG1	Proteiome	BRAIN	SMR	BrainMeta	SMR	0.0295257	0.0197489	0.1349		37415601	10.3389/fgene.2023.1191264	Gedik et all Front Genet	BRAIN
LYG1	Q8N1E2	27014	TRANS	Depression_iPSYCH_2023	DECODE_Specific	-,NA		0.867545	0.867545	DECODE	DECODE	1.42726	5908.85	BIP	LYG1	Proteiome	BRAIN	SMR	BrainMeta	SMR	0.132254	0.0450823	0.00335037		37415601	10.3389/fgene.2023.1191264	Gedik et all Front Genet	BRAIN
LYG1	Q8N1E2	27014	TRANS	Depression_iPSYCH_2023	DECODE_Specific	-,NA		0.867545	0.867545	DECODE	DECODE	1.42726	5908.85	SCZ	LYG1	Proteiome	BRAIN	SMR	BrainMeta	SMR	0.00189124	0.0376156	0.959901		37415601	10.3389/fgene.2023.1191264	Gedik et all Front Genet	BRAIN
LYG1	Q8N1E2	27014	TRANS	Depression_iPSYCH_2023	DECODE_Specific	-,NA		0.867545	0.867545	DECODE	DECODE	1.42726	5908.85	MDD	LYG1	Proteiome	BLOOD	SMR	eQTLGen	SMR	0.0272591	0.0106844	0.0107321		37415601	10.3389/fgene.2023.1191264	Gedik et all Front Genet	BLOOD
LYG1	Q8N1E2	27014	TRANS	Depression_iPSYCH_2023	DECODE_Specific	-,NA		0.867545	0.867545	DECODE	DECODE	1.42726	5908.85	BIP	LYG1	Proteiome	BLOOD	SMR	eQTLGen	SMR	0.0931715	0.0244314	0.000136962		37415601	10.3389/fgene.2023.1191264	Gedik et all Front Genet	BLOOD
LYG1	Q8N1E2	27014	TRANS	Depression_iPSYCH_2023	DECODE_Specific	-,NA		0.867545	0.867545	DECODE	DECODE	1.42726	5908.85	bipolar disorder	LYG1	Transcriptome	COLON_TRANSVERSE	TWAS	Colon_Transverse		0.18		9.949e-07		31086352	10.1038/s41588-019-0409-8	R_Gamazon et al Nat Genet	COLON_TRANSVERSE
LYG1	Q8N1E2	27014	TRANS	Depression_iPSYCH_2023	DECODE_Specific	-,NA		0.867545	0.867545	DECODE	DECODE	1.42726	5908.85	SCZ	LYG1	Transcriptome	BRAIN_DLPFC	TWAS	CMC	FUSION	0.41219		0.68		31691811	10.1093/hmg/ddz253	Hall et al Hum Mol Genet	BRAIN
LYG1	Q8N1E2	27014	TRANS	Depression_iPSYCH_2023	DECODE_Specific	-,NA		0.867545	0.867545	DECODE	DECODE	1.42726	5908.85	SCZ.Clozuk.2018	LYG1	Transcriptome	BRAIN	TWAS	PsychENCODE	FUSION	0.515		0.607		30545856	10.1126/science.aat8127	Gandal et all science	BRAIN
LYG1	Q8N1E2	27014	TRANS	Depression_iPSYCH_2023	DECODE_Specific	-,NA		0.867545	0.867545	DECODE	DECODE	1.42726	5908.85	BD.PGC.ruderferCell2018	LYG1	Transcriptome	BRAIN	TWAS	PsychENCODE	FUSION	4.43		9.42e-06		30545856	10.1126/science.aat8127	Gandal et all science	BRAIN
LYG1	Q8N1E2	27014	TRANS	Depression_iPSYCH_2023	DECODE_Specific	-,NA		0.867545	0.867545	DECODE	DECODE	1.42726	5908.85	Bipolar disorder	LYG1	Transcriptome	BRAIN DPFC	TWAS	783 donors of European ancestry	FUSION	4.1959		2.72e-05		35882878	10.1038/s41467-022-31873-5	Wingo et all Nat Commun	BRAIN
LYG1	Q8N1E2	27014	TRANS	Depression_iPSYCH_2023	DECODE_Specific	-,NA		0.867545	0.867545	DECODE	DECODE	1.42726	5908.85	Depression Howard et all	LYG1	Proteiome	BRAIN	PWAS	ROS/MAP	FUSION	1.82535		0.0679		33846625	10.1038/s41593-021-00832-6	Wingo Nat Neurosci	BRAIN
LYG1	Q8N1E2	27014	TRANS	Depression_iPSYCH_2023	DECODE_Specific	-,NA		0.867545	0.867545	DECODE	DECODE	1.42726	5908.85	Bipolar disease	LYG1	Transcriptome	BLOOD	COLOC	eQTLGen	coloc					33481009	10.1093/hmg/ddab016	Hum Mol Genet	BLOOD
LYG1	Q8N1E2	27014	TRANS	Depression_iPSYCH_2023	DECODE_Specific	-,NA		0.867545	0.867545	DECODE	DECODE	1.42726	5908.85	Bipolar_Disorder_Type1	LYG1	Transcriptome	Brain_Cerebellum	TWAS	GTeX	FUSION			0.00116		35912095	10.3389/fcell.2022.956265	Huang Y et al	Brain
LYG1	Q8N1E2	27014	TRANS	Depression_iPSYCH_2023	DECODE_Specific	-,NA		0.867545	0.867545	DECODE	DECODE	1.42726	5908.85	Schizophrenia	LYG1	Transcriptome	brain caudate nucleus	TWAS	Gtex	Fusion			0.836022		36319771	10.1038/s41593-022-01182-7	Benjamin KJM	brain caudate nucleus
LYN	P07948	6735	TRANS	BIP_PGC3_noukb	BOTH	-,-	0.00138029	0.00138029	0.027829	metap	DECODE	0.167878	9.40116	Bipolar disorder	LYN	Proteome	PLASMA	MR	FENLAND	TwoSampleMR	-0.0381344	0.1	0.702948		36280454	https://doi.org/10.1016/j.biopsych.2022.08.015	Lu et al Biol Psychiatry	BLOOD
LYN	P07948	6735	TRANS	BIP_PGC3_noukb	BOTH	-,-	0.00138029	0.00138029	0.027829	metap	DECODE	0.167878	9.40116	Major depressive disorder	LYN	Proteome	PLASMA	MR	FENLAND	TwoSampleMR	0.0584746	0.0466102	0.209644		36280454	https://doi.org/10.1016/j.biopsych.2022.08.015	Lu et al Biol Psychiatry	BLOOD
LYN	P07948	6735	TRANS	BIP_PGC3_noukb	BOTH	-,-	0.00138029	0.00138029	0.027829	metap	DECODE	0.167878	9.40116	Schizophrenia	LYN	Proteome	PLASMA	MR	FENLAND	TwoSampleMR	-0.189808	0.0855932	0.0265852		36280454	https://doi.org/10.1016/j.biopsych.2022.08.015	Lu et al Biol Psychiatry	BLOOD
LYN	P07948	6735	TRANS	BIP_PGC3_noukb	BOTH	-,-	0.00138029	0.00138029	0.027829	metap	DECODE	0.167878	9.40116	Deepression_Wray_tall	LYN	Transcriptome	BRAIN DLPFC	MR	PsychENCODE	TwoSampleMR	-0.02	0.02	0.417		35296807	10.1038/s41380-022-01507-9	Deng et all Mol Psychiatry	BRAIN
LYN	P07948	6735	TRANS	BIP_PGC3_noukb	BOTH	-,-	0.00138029	0.00138029	0.027829	metap	DECODE	0.167878	9.40116	SCZ_PGC3	LYN	Transcriptome_Transcriptlvel	DLPFC	SMR	CMC+GTEX	SMR	-0.0229958	0.0247849	0.353505		35460606	10.1016/j.ajhg.2022.04.004	Jiang eet all Am J Hum Genet	BRAIN
LYN	P07948	6735	TRANS	BIP_PGC3_noukb	BOTH	-,-	0.00138029	0.00138029	0.027829	metap	DECODE	0.167878	9.40116	SCZ.Clozuk.2018	LYN	Transcriptome	BRAIN	SMR	PsychENCODE	SMR	-0.0366265	0.0425718	0.39		30545856	10.1126/science.aat8127	Gandal et all science	BRAIN
LYN	P07948	6735	TRANS	BIP_PGC3_noukb	BOTH	-,-	0.00138029	0.00138029	0.027829	metap	DECODE	0.167878	9.40116	BD.PGC.ruderferCell2018	LYN	Transcriptome	BRAIN	SMR	PsychENCODE	SMR	-0.0396793	0.0661611	0.548681		30545856	10.1126/science.aat8127	Gandal et all science	BRAIN
LYN	P07948	6735	TRANS	BIP_PGC3_noukb	BOTH	-,-	0.00138029	0.00138029	0.027829	metap	DECODE	0.167878	9.40116	MDD	LYN	Proteiome	BRAIN	SMR	BrainMeta	SMR	-0.0204807	0.021191	0.333805		37415601	10.3389/fgene.2023.1191264	Gedik et all Front Genet	BRAIN
LYN	P07948	6735	TRANS	BIP_PGC3_noukb	BOTH	-,-	0.00138029	0.00138029	0.027829	metap	DECODE	0.167878	9.40116	BIP	LYN	Proteiome	BRAIN	SMR	BrainMeta	SMR	0.0526717	0.0469909	0.262334		37415601	10.3389/fgene.2023.1191264	Gedik et all Front Genet	BRAIN
LYN	P07948	6735	TRANS	BIP_PGC3_noukb	BOTH	-,-	0.00138029	0.00138029	0.027829	metap	DECODE	0.167878	9.40116	SCZ	LYN	Proteiome	BRAIN	SMR	BrainMeta	SMR	0.0375712	0.0398965	0.346338		37415601	10.3389/fgene.2023.1191264	Gedik et all Front Genet	BRAIN
LYN	P07948	6735	TRANS	BIP_PGC3_noukb	BOTH	-,-	0.00138029	0.00138029	0.027829	metap	DECODE	0.167878	9.40116	MDD	LYN	Proteiome	BLOOD	SMR	eQTLGen	SMR	-0.0710476	0.0276537	0.0101937		37415601	10.3389/fgene.2023.1191264	Gedik et all Front Genet	BLOOD
LYN	P07948	6735	TRANS	BIP_PGC3_noukb	BOTH	-,-	0.00138029	0.00138029	0.027829	metap	DECODE	0.167878	9.40116	BIP	LYN	Proteiome	BLOOD	SMR	eQTLGen	SMR	0.0031169	0.0592065	0.958015		37415601	10.3389/fgene.2023.1191264	Gedik et all Front Genet	BLOOD
LYN	P07948	6735	TRANS	BIP_PGC3_noukb	BOTH	-,-	0.00138029	0.00138029	0.027829	metap	DECODE	0.167878	9.40116	MDD	LYN	Proteiome	BRAIN	SMR	Wingo et al., 2022, in 722 samples	SMR	-0.0102082	0.0180368	0.571417		37415601	10.3389/fgene.2023.1191264	Gedik et all Front Genet	BRAIN
LYN	P07948	6735	TRANS	BIP_PGC3_noukb	BOTH	-,-	0.00138029	0.00138029	0.027829	metap	DECODE	0.167878	9.40116	BIP	LYN	Proteiome	BRAIN	SMR	Wingo et al., 2022, in 722 samples	SMR	0.025724	0.0394042	0.513871		37415601	10.3389/fgene.2023.1191264	Gedik et all Front Genet	BRAIN
LYN	P07948	6735	TRANS	BIP_PGC3_noukb	BOTH	-,-	0.00138029	0.00138029	0.027829	metap	DECODE	0.167878	9.40116	SCZ	LYN	Proteiome	BRAIN	SMR	Wingo et al., 2022, in 722 samples	SMR	-0.0055979	0.0330862	0.865646		37415601	10.3389/fgene.2023.1191264	Gedik et all Front Genet	BRAIN
LYN	P07948	6735	TRANS	BIP_PGC3_noukb	BOTH	-,-	0.00138029	0.00138029	0.027829	metap	DECODE	0.167878	9.40116	SCZ.Clozuk.2018	LYN	Transcriptome	BRAIN	TWAS	PsychENCODE	FUSION	1.0637		0.287		30545856	10.1126/science.aat8127	Gandal et all science	BRAIN
LYN	P07948	6735	TRANS	BIP_PGC3_noukb	BOTH	-,-	0.00138029	0.00138029	0.027829	metap	DECODE	0.167878	9.40116	BD.PGC.ruderferCell2018	LYN	Transcriptome	BRAIN	TWAS	PsychENCODE	FUSION	-0.18013		0.857		30545856	10.1126/science.aat8127	Gandal et all science	BRAIN
LYN	P07948	6735	TRANS	BIP_PGC3_noukb	BOTH	-,-	0.00138029	0.00138029	0.027829	metap	DECODE	0.167878	9.40116	Depression Howard et all	LYN	Proteiome	BRAIN	PWAS	ROS/MAP	FUSION	-1.58851		0.112171		33846625	10.1038/s41593-021-00832-6	Wingo Nat Neurosci	BRAIN
LYN	P07948	6735	TRANS	BIP_PGC3_noukb	BOTH	-,-	0.00138029	0.00138029	0.027829	metap	DECODE	0.167878	9.40116	Schizophrenia	LYN	Proteome	CSF	MR	Yang_et_al_(34239129)	TwoSampleMR	-0.104653	0.272357	0.700795		36482464	10.1186/s12916-022-02679-5	Gu X	CSF
LYN	P07948	6735	TRANS	BIP_PGC3_noukb	BOTH	-,-	0.0015835	0.0015835	0.0324284	metap	DECODE	0.171194	10.7852	Bipolar disorder	LYN	Proteome	PLASMA	MR	FENLAND	TwoSampleMR	-0.0381344	0.1	0.702948		36280454	https://doi.org/10.1016/j.biopsych.2022.08.015	Lu et al Biol Psychiatry	BLOOD
LYN	P07948	6735	TRANS	BIP_PGC3_noukb	BOTH	-,-	0.0015835	0.0015835	0.0324284	metap	DECODE	0.171194	10.7852	Major depressive disorder	LYN	Proteome	PLASMA	MR	FENLAND	TwoSampleMR	0.0584746	0.0466102	0.209644		36280454	https://doi.org/10.1016/j.biopsych.2022.08.015	Lu et al Biol Psychiatry	BLOOD
LYN	P07948	6735	TRANS	BIP_PGC3_noukb	BOTH	-,-	0.0015835	0.0015835	0.0324284	metap	DECODE	0.171194	10.7852	Schizophrenia	LYN	Proteome	PLASMA	MR	FENLAND	TwoSampleMR	-0.189808	0.0855932	0.0265852		36280454	https://doi.org/10.1016/j.biopsych.2022.08.015	Lu et al Biol Psychiatry	BLOOD
LYN	P07948	6735	TRANS	BIP_PGC3_noukb	BOTH	-,-	0.0015835	0.0015835	0.0324284	metap	DECODE	0.171194	10.7852	Deepression_Wray_tall	LYN	Transcriptome	BRAIN DLPFC	MR	PsychENCODE	TwoSampleMR	-0.02	0.02	0.417		35296807	10.1038/s41380-022-01507-9	Deng et all Mol Psychiatry	BRAIN
LYN	P07948	6735	TRANS	BIP_PGC3_noukb	BOTH	-,-	0.0015835	0.0015835	0.0324284	metap	DECODE	0.171194	10.7852	SCZ_PGC3	LYN	Transcriptome_Transcriptlvel	DLPFC	SMR	CMC+GTEX	SMR	-0.0229958	0.0247849	0.353505		35460606	10.1016/j.ajhg.2022.04.004	Jiang eet all Am J Hum Genet	BRAIN
LYN	P07948	6735	TRANS	BIP_PGC3_noukb	BOTH	-,-	0.0015835	0.0015835	0.0324284	metap	DECODE	0.171194	10.7852	SCZ.Clozuk.2018	LYN	Transcriptome	BRAIN	SMR	PsychENCODE	SMR	-0.0366265	0.0425718	0.39		30545856	10.1126/science.aat8127	Gandal et all science	BRAIN
LYN	P07948	6735	TRANS	BIP_PGC3_noukb	BOTH	-,-	0.0015835	0.0015835	0.0324284	metap	DECODE	0.171194	10.7852	BD.PGC.ruderferCell2018	LYN	Transcriptome	BRAIN	SMR	PsychENCODE	SMR	-0.0396793	0.0661611	0.548681		30545856	10.1126/science.aat8127	Gandal et all science	BRAIN
LYN	P07948	6735	TRANS	BIP_PGC3_noukb	BOTH	-,-	0.0015835	0.0015835	0.0324284	metap	DECODE	0.171194	10.7852	MDD	LYN	Proteiome	BRAIN	SMR	BrainMeta	SMR	-0.0204807	0.021191	0.333805		37415601	10.3389/fgene.2023.1191264	Gedik et all Front Genet	BRAIN
LYN	P07948	6735	TRANS	BIP_PGC3_noukb	BOTH	-,-	0.0015835	0.0015835	0.0324284	metap	DECODE	0.171194	10.7852	BIP	LYN	Proteiome	BRAIN	SMR	BrainMeta	SMR	0.0526717	0.0469909	0.262334		37415601	10.3389/fgene.2023.1191264	Gedik et all Front Genet	BRAIN
LYN	P07948	6735	TRANS	BIP_PGC3_noukb	BOTH	-,-	0.0015835	0.0015835	0.0324284	metap	DECODE	0.171194	10.7852	SCZ	LYN	Proteiome	BRAIN	SMR	BrainMeta	SMR	0.0375712	0.0398965	0.346338		37415601	10.3389/fgene.2023.1191264	Gedik et all Front Genet	BRAIN
LYN	P07948	6735	TRANS	BIP_PGC3_noukb	BOTH	-,-	0.0015835	0.0015835	0.0324284	metap	DECODE	0.171194	10.7852	MDD	LYN	Proteiome	BLOOD	SMR	eQTLGen	SMR	-0.0710476	0.0276537	0.0101937		37415601	10.3389/fgene.2023.1191264	Gedik et all Front Genet	BLOOD
LYN	P07948	6735	TRANS	BIP_PGC3_noukb	BOTH	-,-	0.0015835	0.0015835	0.0324284	metap	DECODE	0.171194	10.7852	BIP	LYN	Proteiome	BLOOD	SMR	eQTLGen	SMR	0.0031169	0.0592065	0.958015		37415601	10.3389/fgene.2023.1191264	Gedik et all Front Genet	BLOOD
LYN	P07948	6735	TRANS	BIP_PGC3_noukb	BOTH	-,-	0.0015835	0.0015835	0.0324284	metap	DECODE	0.171194	10.7852	MDD	LYN	Proteiome	BRAIN	SMR	Wingo et al., 2022, in 722 samples	SMR	-0.0102082	0.0180368	0.571417		37415601	10.3389/fgene.2023.1191264	Gedik et all Front Genet	BRAIN
LYN	P07948	6735	TRANS	BIP_PGC3_noukb	BOTH	-,-	0.0015835	0.0015835	0.0324284	metap	DECODE	0.171194	10.7852	BIP	LYN	Proteiome	BRAIN	SMR	Wingo et al., 2022, in 722 samples	SMR	0.025724	0.0394042	0.513871		37415601	10.3389/fgene.2023.1191264	Gedik et all Front Genet	BRAIN
LYN	P07948	6735	TRANS	BIP_PGC3_noukb	BOTH	-,-	0.0015835	0.0015835	0.0324284	metap	DECODE	0.171194	10.7852	SCZ	LYN	Proteiome	BRAIN	SMR	Wingo et al., 2022, in 722 samples	SMR	-0.0055979	0.0330862	0.865646		37415601	10.3389/fgene.2023.1191264	Gedik et all Front Genet	BRAIN
LYN	P07948	6735	TRANS	BIP_PGC3_noukb	BOTH	-,-	0.0015835	0.0015835	0.0324284	metap	DECODE	0.171194	10.7852	SCZ.Clozuk.2018	LYN	Transcriptome	BRAIN	TWAS	PsychENCODE	FUSION	1.0637		0.287		30545856	10.1126/science.aat8127	Gandal et all science	BRAIN
LYN	P07948	6735	TRANS	BIP_PGC3_noukb	BOTH	-,-	0.0015835	0.0015835	0.0324284	metap	DECODE	0.171194	10.7852	BD.PGC.ruderferCell2018	LYN	Transcriptome	BRAIN	TWAS	PsychENCODE	FUSION	-0.18013		0.857		30545856	10.1126/science.aat8127	Gandal et all science	BRAIN
LYN	P07948	6735	TRANS	BIP_PGC3_noukb	BOTH	-,-	0.0015835	0.0015835	0.0324284	metap	DECODE	0.171194	10.7852	Depression Howard et all	LYN	Proteiome	BRAIN	PWAS	ROS/MAP	FUSION	-1.58851		0.112171		33846625	10.1038/s41593-021-00832-6	Wingo Nat Neurosci	BRAIN
LYN	P07948	6735	TRANS	BIP_PGC3_noukb	BOTH	-,-	0.0015835	0.0015835	0.0324284	metap	DECODE	0.171194	10.7852	Schizophrenia	LYN	Proteome	CSF	MR	Yang_et_al_(34239129)	TwoSampleMR	-0.104653	0.272357	0.700795		36482464	10.1186/s12916-022-02679-5	Gu X	CSF
LYN	P07948	6735	TRANS	PGC3_SCZ_NoUKB	BOTH	-,-	0.151675	0.151675	0.210802	metap	UKBB_PPP	0.522803	1033.06	Bipolar disorder	LYN	Proteome	PLASMA	MR	FENLAND	TwoSampleMR	-0.0381344	0.1	0.702948		36280454	https://doi.org/10.1016/j.biopsych.2022.08.015	Lu et al Biol Psychiatry	BLOOD
LYN	P07948	6735	TRANS	PGC3_SCZ_NoUKB	BOTH	-,-	0.151675	0.151675	0.210802	metap	UKBB_PPP	0.522803	1033.06	Major depressive disorder	LYN	Proteome	PLASMA	MR	FENLAND	TwoSampleMR	0.0584746	0.0466102	0.209644		36280454	https://doi.org/10.1016/j.biopsych.2022.08.015	Lu et al Biol Psychiatry	BLOOD
LYN	P07948	6735	TRANS	PGC3_SCZ_NoUKB	BOTH	-,-	0.151675	0.151675	0.210802	metap	UKBB_PPP	0.522803	1033.06	Schizophrenia	LYN	Proteome	PLASMA	MR	FENLAND	TwoSampleMR	-0.189808	0.0855932	0.0265852		36280454	https://doi.org/10.1016/j.biopsych.2022.08.015	Lu et al Biol Psychiatry	BLOOD
LYN	P07948	6735	TRANS	PGC3_SCZ_NoUKB	BOTH	-,-	0.151675	0.151675	0.210802	metap	UKBB_PPP	0.522803	1033.06	Deepression_Wray_tall	LYN	Transcriptome	BRAIN DLPFC	MR	PsychENCODE	TwoSampleMR	-0.02	0.02	0.417		35296807	10.1038/s41380-022-01507-9	Deng et all Mol Psychiatry	BRAIN
LYN	P07948	6735	TRANS	PGC3_SCZ_NoUKB	BOTH	-,-	0.151675	0.151675	0.210802	metap	UKBB_PPP	0.522803	1033.06	SCZ_PGC3	LYN	Transcriptome_Transcriptlvel	DLPFC	SMR	CMC+GTEX	SMR	-0.0229958	0.0247849	0.353505		35460606	10.1016/j.ajhg.2022.04.004	Jiang eet all Am J Hum Genet	BRAIN
LYN	P07948	6735	TRANS	PGC3_SCZ_NoUKB	BOTH	-,-	0.151675	0.151675	0.210802	metap	UKBB_PPP	0.522803	1033.06	SCZ.Clozuk.2018	LYN	Transcriptome	BRAIN	SMR	PsychENCODE	SMR	-0.0366265	0.0425718	0.39		30545856	10.1126/science.aat8127	Gandal et all science	BRAIN
LYN	P07948	6735	TRANS	PGC3_SCZ_NoUKB	BOTH	-,-	0.151675	0.151675	0.210802	metap	UKBB_PPP	0.522803	1033.06	BD.PGC.ruderferCell2018	LYN	Transcriptome	BRAIN	SMR	PsychENCODE	SMR	-0.0396793	0.0661611	0.548681		30545856	10.1126/science.aat8127	Gandal et all science	BRAIN
LYN	P07948	6735	TRANS	PGC3_SCZ_NoUKB	BOTH	-,-	0.151675	0.151675	0.210802	metap	UKBB_PPP	0.522803	1033.06	MDD	LYN	Proteiome	BRAIN	SMR	BrainMeta	SMR	-0.0204807	0.021191	0.333805		37415601	10.3389/fgene.2023.1191264	Gedik et all Front Genet	BRAIN
LYN	P07948	6735	TRANS	PGC3_SCZ_NoUKB	BOTH	-,-	0.151675	0.151675	0.210802	metap	UKBB_PPP	0.522803	1033.06	BIP	LYN	Proteiome	BRAIN	SMR	BrainMeta	SMR	0.0526717	0.0469909	0.262334		37415601	10.3389/fgene.2023.1191264	Gedik et all Front Genet	BRAIN
LYN	P07948	6735	TRANS	PGC3_SCZ_NoUKB	BOTH	-,-	0.151675	0.151675	0.210802	metap	UKBB_PPP	0.522803	1033.06	SCZ	LYN	Proteiome	BRAIN	SMR	BrainMeta	SMR	0.0375712	0.0398965	0.346338		37415601	10.3389/fgene.2023.1191264	Gedik et all Front Genet	BRAIN
LYN	P07948	6735	TRANS	PGC3_SCZ_NoUKB	BOTH	-,-	0.151675	0.151675	0.210802	metap	UKBB_PPP	0.522803	1033.06	MDD	LYN	Proteiome	BLOOD	SMR	eQTLGen	SMR	-0.0710476	0.0276537	0.0101937		37415601	10.3389/fgene.2023.1191264	Gedik et all Front Genet	BLOOD
LYN	P07948	6735	TRANS	PGC3_SCZ_NoUKB	BOTH	-,-	0.151675	0.151675	0.210802	metap	UKBB_PPP	0.522803	1033.06	BIP	LYN	Proteiome	BLOOD	SMR	eQTLGen	SMR	0.0031169	0.0592065	0.958015		37415601	10.3389/fgene.2023.1191264	Gedik et all Front Genet	BLOOD
LYN	P07948	6735	TRANS	PGC3_SCZ_NoUKB	BOTH	-,-	0.151675	0.151675	0.210802	metap	UKBB_PPP	0.522803	1033.06	MDD	LYN	Proteiome	BRAIN	SMR	Wingo et al., 2022, in 722 samples	SMR	-0.0102082	0.0180368	0.571417		37415601	10.3389/fgene.2023.1191264	Gedik et all Front Genet	BRAIN
LYN	P07948	6735	TRANS	PGC3_SCZ_NoUKB	BOTH	-,-	0.151675	0.151675	0.210802	metap	UKBB_PPP	0.522803	1033.06	BIP	LYN	Proteiome	BRAIN	SMR	Wingo et al., 2022, in 722 samples	SMR	0.025724	0.0394042	0.513871		37415601	10.3389/fgene.2023.1191264	Gedik et all Front Genet	BRAIN
LYN	P07948	6735	TRANS	PGC3_SCZ_NoUKB	BOTH	-,-	0.151675	0.151675	0.210802	metap	UKBB_PPP	0.522803	1033.06	SCZ	LYN	Proteiome	BRAIN	SMR	Wingo et al., 2022, in 722 samples	SMR	-0.0055979	0.0330862	0.865646		37415601	10.3389/fgene.2023.1191264	Gedik et all Front Genet	BRAIN
LYN	P07948	6735	TRANS	PGC3_SCZ_NoUKB	BOTH	-,-	0.151675	0.151675	0.210802	metap	UKBB_PPP	0.522803	1033.06	SCZ.Clozuk.2018	LYN	Transcriptome	BRAIN	TWAS	PsychENCODE	FUSION	1.0637		0.287		30545856	10.1126/science.aat8127	Gandal et all science	BRAIN
LYN	P07948	6735	TRANS	PGC3_SCZ_NoUKB	BOTH	-,-	0.151675	0.151675	0.210802	metap	UKBB_PPP	0.522803	1033.06	BD.PGC.ruderferCell2018	LYN	Transcriptome	BRAIN	TWAS	PsychENCODE	FUSION	-0.18013		0.857		30545856	10.1126/science.aat8127	Gandal et all science	BRAIN
LYN	P07948	6735	TRANS	PGC3_SCZ_NoUKB	BOTH	-,-	0.151675	0.151675	0.210802	metap	UKBB_PPP	0.522803	1033.06	Depression Howard et all	LYN	Proteiome	BRAIN	PWAS	ROS/MAP	FUSION	-1.58851		0.112171		33846625	10.1038/s41593-021-00832-6	Wingo Nat Neurosci	BRAIN
LYN	P07948	6735	TRANS	PGC3_SCZ_NoUKB	BOTH	-,-	0.151675	0.151675	0.210802	metap	UKBB_PPP	0.522803	1033.06	Schizophrenia	LYN	Proteome	CSF	MR	Yang_et_al_(34239129)	TwoSampleMR	-0.104653	0.272357	0.700795		36482464	10.1186/s12916-022-02679-5	Gu X	CSF
LYN	P07948	6735	TRANS	PGC3_SCZ_NoUKB	BOTH	-,-	0.152439	0.152439	0.210802	metap	UKBB_PPP	0.52411	1038.26	Bipolar disorder	LYN	Proteome	PLASMA	MR	FENLAND	TwoSampleMR	-0.0381344	0.1	0.702948		36280454	https://doi.org/10.1016/j.biopsych.2022.08.015	Lu et al Biol Psychiatry	BLOOD
LYN	P07948	6735	TRANS	PGC3_SCZ_NoUKB	BOTH	-,-	0.152439	0.152439	0.210802	metap	UKBB_PPP	0.52411	1038.26	Major depressive disorder	LYN	Proteome	PLASMA	MR	FENLAND	TwoSampleMR	0.0584746	0.0466102	0.209644		36280454	https://doi.org/10.1016/j.biopsych.2022.08.015	Lu et al Biol Psychiatry	BLOOD
LYN	P07948	6735	TRANS	PGC3_SCZ_NoUKB	BOTH	-,-	0.152439	0.152439	0.210802	metap	UKBB_PPP	0.52411	1038.26	Schizophrenia	LYN	Proteome	PLASMA	MR	FENLAND	TwoSampleMR	-0.189808	0.0855932	0.0265852		36280454	https://doi.org/10.1016/j.biopsych.2022.08.015	Lu et al Biol Psychiatry	BLOOD
LYN	P07948	6735	TRANS	PGC3_SCZ_NoUKB	BOTH	-,-	0.152439	0.152439	0.210802	metap	UKBB_PPP	0.52411	1038.26	Deepression_Wray_tall	LYN	Transcriptome	BRAIN DLPFC	MR	PsychENCODE	TwoSampleMR	-0.02	0.02	0.417		35296807	10.1038/s41380-022-01507-9	Deng et all Mol Psychiatry	BRAIN
LYN	P07948	6735	TRANS	PGC3_SCZ_NoUKB	BOTH	-,-	0.152439	0.152439	0.210802	metap	UKBB_PPP	0.52411	1038.26	SCZ_PGC3	LYN	Transcriptome_Transcriptlvel	DLPFC	SMR	CMC+GTEX	SMR	-0.0229958	0.0247849	0.353505		35460606	10.1016/j.ajhg.2022.04.004	Jiang eet all Am J Hum Genet	BRAIN
LYN	P07948	6735	TRANS	PGC3_SCZ_NoUKB	BOTH	-,-	0.152439	0.152439	0.210802	metap	UKBB_PPP	0.52411	1038.26	SCZ.Clozuk.2018	LYN	Transcriptome	BRAIN	SMR	PsychENCODE	SMR	-0.0366265	0.0425718	0.39		30545856	10.1126/science.aat8127	Gandal et all science	BRAIN
LYN	P07948	6735	TRANS	PGC3_SCZ_NoUKB	BOTH	-,-	0.152439	0.152439	0.210802	metap	UKBB_PPP	0.52411	1038.26	BD.PGC.ruderferCell2018	LYN	Transcriptome	BRAIN	SMR	PsychENCODE	SMR	-0.0396793	0.0661611	0.548681		30545856	10.1126/science.aat8127	Gandal et all science	BRAIN
LYN	P07948	6735	TRANS	PGC3_SCZ_NoUKB	BOTH	-,-	0.152439	0.152439	0.210802	metap	UKBB_PPP	0.52411	1038.26	MDD	LYN	Proteiome	BRAIN	SMR	BrainMeta	SMR	-0.0204807	0.021191	0.333805		37415601	10.3389/fgene.2023.1191264	Gedik et all Front Genet	BRAIN
LYN	P07948	6735	TRANS	PGC3_SCZ_NoUKB	BOTH	-,-	0.152439	0.152439	0.210802	metap	UKBB_PPP	0.52411	1038.26	BIP	LYN	Proteiome	BRAIN	SMR	BrainMeta	SMR	0.0526717	0.0469909	0.262334		37415601	10.3389/fgene.2023.1191264	Gedik et all Front Genet	BRAIN
LYN	P07948	6735	TRANS	PGC3_SCZ_NoUKB	BOTH	-,-	0.152439	0.152439	0.210802	metap	UKBB_PPP	0.52411	1038.26	SCZ	LYN	Proteiome	BRAIN	SMR	BrainMeta	SMR	0.0375712	0.0398965	0.346338		37415601	10.3389/fgene.2023.1191264	Gedik et all Front Genet	BRAIN
LYN	P07948	6735	TRANS	PGC3_SCZ_NoUKB	BOTH	-,-	0.152439	0.152439	0.210802	metap	UKBB_PPP	0.52411	1038.26	MDD	LYN	Proteiome	BLOOD	SMR	eQTLGen	SMR	-0.0710476	0.0276537	0.0101937		37415601	10.3389/fgene.2023.1191264	Gedik et all Front Genet	BLOOD
LYN	P07948	6735	TRANS	PGC3_SCZ_NoUKB	BOTH	-,-	0.152439	0.152439	0.210802	metap	UKBB_PPP	0.52411	1038.26	BIP	LYN	Proteiome	BLOOD	SMR	eQTLGen	SMR	0.0031169	0.0592065	0.958015		37415601	10.3389/fgene.2023.1191264	Gedik et all Front Genet	BLOOD
LYN	P07948	6735	TRANS	PGC3_SCZ_NoUKB	BOTH	-,-	0.152439	0.152439	0.210802	metap	UKBB_PPP	0.52411	1038.26	MDD	LYN	Proteiome	BRAIN	SMR	Wingo et al., 2022, in 722 samples	SMR	-0.0102082	0.0180368	0.571417		37415601	10.3389/fgene.2023.1191264	Gedik et all Front Genet	BRAIN
LYN	P07948	6735	TRANS	PGC3_SCZ_NoUKB	BOTH	-,-	0.152439	0.152439	0.210802	metap	UKBB_PPP	0.52411	1038.26	BIP	LYN	Proteiome	BRAIN	SMR	Wingo et al., 2022, in 722 samples	SMR	0.025724	0.0394042	0.513871		37415601	10.3389/fgene.2023.1191264	Gedik et all Front Genet	BRAIN
LYN	P07948	6735	TRANS	PGC3_SCZ_NoUKB	BOTH	-,-	0.152439	0.152439	0.210802	metap	UKBB_PPP	0.52411	1038.26	SCZ	LYN	Proteiome	BRAIN	SMR	Wingo et al., 2022, in 722 samples	SMR	-0.0055979	0.0330862	0.865646		37415601	10.3389/fgene.2023.1191264	Gedik et all Front Genet	BRAIN
LYN	P07948	6735	TRANS	PGC3_SCZ_NoUKB	BOTH	-,-	0.152439	0.152439	0.210802	metap	UKBB_PPP	0.52411	1038.26	SCZ.Clozuk.2018	LYN	Transcriptome	BRAIN	TWAS	PsychENCODE	FUSION	1.0637		0.287		30545856	10.1126/science.aat8127	Gandal et all science	BRAIN
LYN	P07948	6735	TRANS	PGC3_SCZ_NoUKB	BOTH	-,-	0.152439	0.152439	0.210802	metap	UKBB_PPP	0.52411	1038.26	BD.PGC.ruderferCell2018	LYN	Transcriptome	BRAIN	TWAS	PsychENCODE	FUSION	-0.18013		0.857		30545856	10.1126/science.aat8127	Gandal et all science	BRAIN
LYN	P07948	6735	TRANS	PGC3_SCZ_NoUKB	BOTH	-,-	0.152439	0.152439	0.210802	metap	UKBB_PPP	0.52411	1038.26	Depression Howard et all	LYN	Proteiome	BRAIN	PWAS	ROS/MAP	FUSION	-1.58851		0.112171		33846625	10.1038/s41593-021-00832-6	Wingo Nat Neurosci	BRAIN
LYN	P07948	6735	TRANS	PGC3_SCZ_NoUKB	BOTH	-,-	0.152439	0.152439	0.210802	metap	UKBB_PPP	0.52411	1038.26	Schizophrenia	LYN	Proteome	CSF	MR	Yang_et_al_(34239129)	TwoSampleMR	-0.104653	0.272357	0.700795		36482464	10.1186/s12916-022-02679-5	Gu X	CSF
LYPD1	Q8N2G4	28431	TRANS	BIP_PGC3_noukb	DECODE_Specific	+,NA		0.019433	0.019433	DECODE	DECODE	0.199334	132.358	SCZ_PGC3	LYPD1	Transcriptome	DLPFC	MR	CMC+GTEX	MendelianRandomization			0.160177		35460606	10.1016/j.ajhg.2022.04.004	Jiang eet all Am J Hum Genet	BRAIN
LYPD1	Q8N2G4	28431	TRANS	BIP_PGC3_noukb	DECODE_Specific	+,NA		0.019433	0.019433	DECODE	DECODE	0.199334	132.358	SCZ_PGC3	LYPD1	Transcriptome	DLPFC	MR	CMC+GTEX	MendelianRandomization			0.146021		35460606	10.1016/j.ajhg.2022.04.004	Jiang eet all Am J Hum Genet	BRAIN
LYPD1	Q8N2G4	28431	TRANS	BIP_PGC3_noukb	DECODE_Specific	+,NA		0.019433	0.019433	DECODE	DECODE	0.199334	132.358	SCZ_PGC3	LYPD1	Transcriptome	DLPFC	MR	CMC+GTEX	MendelianRandomization			0.212731		35460606	10.1016/j.ajhg.2022.04.004	Jiang eet all Am J Hum Genet	BRAIN
LYPD1	Q8N2G4	28431	TRANS	BIP_PGC3_noukb	DECODE_Specific	+,NA		0.019433	0.019433	DECODE	DECODE	0.199334	132.358	SCZ_PGC3	LYPD1	Transcriptome	DLPFC	MR	CMC+GTEX	EMIC			0.00612461		35460606	10.1016/j.ajhg.2022.04.004	Jiang eet all Am J Hum Genet	BRAIN
LYPD1	Q8N2G4	28431	TRANS	BIP_PGC3_noukb	DECODE_Specific	+,NA		0.019433	0.019433	DECODE	DECODE	0.199334	132.358	BIP_2019_Stahl_etall	LYPD1	Transcriptome	DLPFC	MR	CMC+GTEX	MendelianRandomization			0.572365		35460606	10.1016/j.ajhg.2022.04.004	Jiang eet all Am J Hum Genet	BRAIN
LYPD1	Q8N2G4	28431	TRANS	BIP_PGC3_noukb	DECODE_Specific	+,NA		0.019433	0.019433	DECODE	DECODE	0.199334	132.358	BIP_2019_Stahl_etall	LYPD1	Transcriptome	DLPFC	MR	CMC+GTEX	MendelianRandomization			0.542384		35460606	10.1016/j.ajhg.2022.04.004	Jiang eet all Am J Hum Genet	BRAIN
LYPD1	Q8N2G4	28431	TRANS	BIP_PGC3_noukb	DECODE_Specific	+,NA		0.019433	0.019433	DECODE	DECODE	0.199334	132.358	BIP_2019_Stahl_etall	LYPD1	Transcriptome	DLPFC	MR	CMC+GTEX	MendelianRandomization			0.214065		35460606	10.1016/j.ajhg.2022.04.004	Jiang eet all Am J Hum Genet	BRAIN
LYPD1	Q8N2G4	28431	TRANS	BIP_PGC3_noukb	DECODE_Specific	+,NA		0.019433	0.019433	DECODE	DECODE	0.199334	132.358	BIP_2019_Stahl_etall	LYPD1	Transcriptome	DLPFC	MR	CMC+GTEX	EMIC			0.786594		35460606	10.1016/j.ajhg.2022.04.004	Jiang eet all Am J Hum Genet	BRAIN
LYPD1	Q8N2G4	28431	TRANS	BIP_PGC3_noukb	DECODE_Specific	+,NA		0.019433	0.019433	DECODE	DECODE	0.199334	132.358	Deepression_Wray_tall	LYPD1	Transcriptome	BRAIN DLPFC	MR	PsychENCODE	TwoSampleMR	0	0.02	0.863		35296807	10.1038/s41380-022-01507-9	Deng et all Mol Psychiatry	BRAIN
LYPD1	Q8N2G4	28431	TRANS	BIP_PGC3_noukb	DECODE_Specific	+,NA		0.019433	0.019433	DECODE	DECODE	0.199334	132.358	SCZ_PGC3	LYPD1	Transcriptome	DLPFC	SMR	CMC+GTEX	SMR	-0.0161425	0.0307018	0.59904		35460606	10.1016/j.ajhg.2022.04.004	Jiang eet all Am J Hum Genet	BRAIN
LYPD1	Q8N2G4	28431	TRANS	BIP_PGC3_noukb	DECODE_Specific	+,NA		0.019433	0.019433	DECODE	DECODE	0.199334	132.358	SCZ_PGC3	LYPD1	Transcriptome_Transcriptlvel	DLPFC	SMR	CMC+GTEX	SMR	-0.019916	0.0379965	0.600171		35460606	10.1016/j.ajhg.2022.04.004	Jiang eet all Am J Hum Genet	BRAIN
LYPD1	Q8N2G4	28431	TRANS	BIP_PGC3_noukb	DECODE_Specific	+,NA		0.019433	0.019433	DECODE	DECODE	0.199334	132.358	SCZ.Clozuk.2018	LYPD1	Transcriptome	BRAIN	SMR	PsychENCODE	SMR	-0.0509548	0.021247	0.0165		30545856	10.1126/science.aat8127	Gandal et all science	BRAIN
LYPD1	Q8N2G4	28431	TRANS	BIP_PGC3_noukb	DECODE_Specific	+,NA		0.019433	0.019433	DECODE	DECODE	0.199334	132.358	BD.PGC.ruderferCell2018	LYPD1	Transcriptome	BRAIN	SMR	PsychENCODE	SMR	0.0155941	0.032738	0.633838		30545856	10.1126/science.aat8127	Gandal et all science	BRAIN
LYPD1	Q8N2G4	28431	TRANS	BIP_PGC3_noukb	DECODE_Specific	+,NA		0.019433	0.019433	DECODE	DECODE	0.199334	132.358	MDD	LYPD1	Proteiome	BRAIN	SMR	BrainMeta	SMR	0.00449173	0.00748935	0.548673		37415601	10.3389/fgene.2023.1191264	Gedik et all Front Genet	BRAIN
LYPD1	Q8N2G4	28431	TRANS	BIP_PGC3_noukb	DECODE_Specific	+,NA		0.019433	0.019433	DECODE	DECODE	0.199334	132.358	BIP	LYPD1	Proteiome	BRAIN	SMR	BrainMeta	SMR	-0.00823257	0.0179713	0.646884		37415601	10.3389/fgene.2023.1191264	Gedik et all Front Genet	BRAIN
LYPD1	Q8N2G4	28431	TRANS	BIP_PGC3_noukb	DECODE_Specific	+,NA		0.019433	0.019433	DECODE	DECODE	0.199334	132.358	SCZ	LYPD1	Proteiome	BRAIN	SMR	BrainMeta	SMR	-0.0368501	0.015697	0.0188957		37415601	10.3389/fgene.2023.1191264	Gedik et all Front Genet	BRAIN
LYPD1	Q8N2G4	28431	TRANS	BIP_PGC3_noukb	DECODE_Specific	+,NA		0.019433	0.019433	DECODE	DECODE	0.199334	132.358	SCZ	LYPD1	Transcriptome	BRAIN_DLPFC	TWAS	CMC	FUSION	-2.89622		0.00378		31691811	10.1093/hmg/ddz253	Hall et al Hum Mol Genet	BRAIN
LYPD1	Q8N2G4	28431	TRANS	BIP_PGC3_noukb	DECODE_Specific	+,NA		0.019433	0.019433	DECODE	DECODE	0.199334	132.358	Depression Howard et all	LYPD1	Proteiome	BRAIN	PWAS	ROS/MAP	FUSION	-0.079773		0.936		33846625	10.1038/s41593-021-00832-6	Wingo Nat Neurosci	BRAIN
LYPD1	Q8N2G4	28431	TRANS	Cognition_Meta	DECODE_Specific	+,NA		0.146836	0.146836	DECODE	DECODE	0.629786	1000.1	SCZ_PGC3	LYPD1	Transcriptome	DLPFC	MR	CMC+GTEX	MendelianRandomization			0.160177		35460606	10.1016/j.ajhg.2022.04.004	Jiang eet all Am J Hum Genet	BRAIN
LYPD1	Q8N2G4	28431	TRANS	Cognition_Meta	DECODE_Specific	+,NA		0.146836	0.146836	DECODE	DECODE	0.629786	1000.1	SCZ_PGC3	LYPD1	Transcriptome	DLPFC	MR	CMC+GTEX	MendelianRandomization			0.146021		35460606	10.1016/j.ajhg.2022.04.004	Jiang eet all Am J Hum Genet	BRAIN
LYPD1	Q8N2G4	28431	TRANS	Cognition_Meta	DECODE_Specific	+,NA		0.146836	0.146836	DECODE	DECODE	0.629786	1000.1	SCZ_PGC3	LYPD1	Transcriptome	DLPFC	MR	CMC+GTEX	MendelianRandomization			0.212731		35460606	10.1016/j.ajhg.2022.04.004	Jiang eet all Am J Hum Genet	BRAIN
LYPD1	Q8N2G4	28431	TRANS	Cognition_Meta	DECODE_Specific	+,NA		0.146836	0.146836	DECODE	DECODE	0.629786	1000.1	SCZ_PGC3	LYPD1	Transcriptome	DLPFC	MR	CMC+GTEX	EMIC			0.00612461		35460606	10.1016/j.ajhg.2022.04.004	Jiang eet all Am J Hum Genet	BRAIN
LYPD1	Q8N2G4	28431	TRANS	Cognition_Meta	DECODE_Specific	+,NA		0.146836	0.146836	DECODE	DECODE	0.629786	1000.1	BIP_2019_Stahl_etall	LYPD1	Transcriptome	DLPFC	MR	CMC+GTEX	MendelianRandomization			0.572365		35460606	10.1016/j.ajhg.2022.04.004	Jiang eet all Am J Hum Genet	BRAIN
LYPD1	Q8N2G4	28431	TRANS	Cognition_Meta	DECODE_Specific	+,NA		0.146836	0.146836	DECODE	DECODE	0.629786	1000.1	BIP_2019_Stahl_etall	LYPD1	Transcriptome	DLPFC	MR	CMC+GTEX	MendelianRandomization			0.542384		35460606	10.1016/j.ajhg.2022.04.004	Jiang eet all Am J Hum Genet	BRAIN
LYPD1	Q8N2G4	28431	TRANS	Cognition_Meta	DECODE_Specific	+,NA		0.146836	0.146836	DECODE	DECODE	0.629786	1000.1	BIP_2019_Stahl_etall	LYPD1	Transcriptome	DLPFC	MR	CMC+GTEX	MendelianRandomization			0.214065		35460606	10.1016/j.ajhg.2022.04.004	Jiang eet all Am J Hum Genet	BRAIN
LYPD1	Q8N2G4	28431	TRANS	Cognition_Meta	DECODE_Specific	+,NA		0.146836	0.146836	DECODE	DECODE	0.629786	1000.1	BIP_2019_Stahl_etall	LYPD1	Transcriptome	DLPFC	MR	CMC+GTEX	EMIC			0.786594		35460606	10.1016/j.ajhg.2022.04.004	Jiang eet all Am J Hum Genet	BRAIN
LYPD1	Q8N2G4	28431	TRANS	Cognition_Meta	DECODE_Specific	+,NA		0.146836	0.146836	DECODE	DECODE	0.629786	1000.1	Deepression_Wray_tall	LYPD1	Transcriptome	BRAIN DLPFC	MR	PsychENCODE	TwoSampleMR	0	0.02	0.863		35296807	10.1038/s41380-022-01507-9	Deng et all Mol Psychiatry	BRAIN
LYPD1	Q8N2G4	28431	TRANS	Cognition_Meta	DECODE_Specific	+,NA		0.146836	0.146836	DECODE	DECODE	0.629786	1000.1	SCZ_PGC3	LYPD1	Transcriptome	DLPFC	SMR	CMC+GTEX	SMR	-0.0161425	0.0307018	0.59904		35460606	10.1016/j.ajhg.2022.04.004	Jiang eet all Am J Hum Genet	BRAIN
LYPD1	Q8N2G4	28431	TRANS	Cognition_Meta	DECODE_Specific	+,NA		0.146836	0.146836	DECODE	DECODE	0.629786	1000.1	SCZ_PGC3	LYPD1	Transcriptome_Transcriptlvel	DLPFC	SMR	CMC+GTEX	SMR	-0.019916	0.0379965	0.600171		35460606	10.1016/j.ajhg.2022.04.004	Jiang eet all Am J Hum Genet	BRAIN
LYPD1	Q8N2G4	28431	TRANS	Cognition_Meta	DECODE_Specific	+,NA		0.146836	0.146836	DECODE	DECODE	0.629786	1000.1	SCZ.Clozuk.2018	LYPD1	Transcriptome	BRAIN	SMR	PsychENCODE	SMR	-0.0509548	0.021247	0.0165		30545856	10.1126/science.aat8127	Gandal et all science	BRAIN
LYPD1	Q8N2G4	28431	TRANS	Cognition_Meta	DECODE_Specific	+,NA		0.146836	0.146836	DECODE	DECODE	0.629786	1000.1	BD.PGC.ruderferCell2018	LYPD1	Transcriptome	BRAIN	SMR	PsychENCODE	SMR	0.0155941	0.032738	0.633838		30545856	10.1126/science.aat8127	Gandal et all science	BRAIN
LYPD1	Q8N2G4	28431	TRANS	Cognition_Meta	DECODE_Specific	+,NA		0.146836	0.146836	DECODE	DECODE	0.629786	1000.1	MDD	LYPD1	Proteiome	BRAIN	SMR	BrainMeta	SMR	0.00449173	0.00748935	0.548673		37415601	10.3389/fgene.2023.1191264	Gedik et all Front Genet	BRAIN
LYPD1	Q8N2G4	28431	TRANS	Cognition_Meta	DECODE_Specific	+,NA		0.146836	0.146836	DECODE	DECODE	0.629786	1000.1	BIP	LYPD1	Proteiome	BRAIN	SMR	BrainMeta	SMR	-0.00823257	0.0179713	0.646884		37415601	10.3389/fgene.2023.1191264	Gedik et all Front Genet	BRAIN
LYPD1	Q8N2G4	28431	TRANS	Cognition_Meta	DECODE_Specific	+,NA		0.146836	0.146836	DECODE	DECODE	0.629786	1000.1	SCZ	LYPD1	Proteiome	BRAIN	SMR	BrainMeta	SMR	-0.0368501	0.015697	0.0188957		37415601	10.3389/fgene.2023.1191264	Gedik et all Front Genet	BRAIN
LYPD1	Q8N2G4	28431	TRANS	Cognition_Meta	DECODE_Specific	+,NA		0.146836	0.146836	DECODE	DECODE	0.629786	1000.1	SCZ	LYPD1	Transcriptome	BRAIN_DLPFC	TWAS	CMC	FUSION	-2.89622		0.00378		31691811	10.1093/hmg/ddz253	Hall et al Hum Mol Genet	BRAIN
LYPD1	Q8N2G4	28431	TRANS	Cognition_Meta	DECODE_Specific	+,NA		0.146836	0.146836	DECODE	DECODE	0.629786	1000.1	Depression Howard et all	LYPD1	Proteiome	BRAIN	PWAS	ROS/MAP	FUSION	-0.079773		0.936		33846625	10.1038/s41593-021-00832-6	Wingo Nat Neurosci	BRAIN
LYPD1	Q8N2G4	28431	TRANS	Depression_iPSYCH_2023	DECODE_Specific	+,NA		0.521854	0.521854	DECODE	DECODE	1.42516	3554.35	SCZ_PGC3	LYPD1	Transcriptome	DLPFC	MR	CMC+GTEX	MendelianRandomization			0.160177		35460606	10.1016/j.ajhg.2022.04.004	Jiang eet all Am J Hum Genet	BRAIN
LYPD1	Q8N2G4	28431	TRANS	Depression_iPSYCH_2023	DECODE_Specific	+,NA		0.521854	0.521854	DECODE	DECODE	1.42516	3554.35	SCZ_PGC3	LYPD1	Transcriptome	DLPFC	MR	CMC+GTEX	MendelianRandomization			0.146021		35460606	10.1016/j.ajhg.2022.04.004	Jiang eet all Am J Hum Genet	BRAIN
LYPD1	Q8N2G4	28431	TRANS	Depression_iPSYCH_2023	DECODE_Specific	+,NA		0.521854	0.521854	DECODE	DECODE	1.42516	3554.35	SCZ_PGC3	LYPD1	Transcriptome	DLPFC	MR	CMC+GTEX	MendelianRandomization			0.212731		35460606	10.1016/j.ajhg.2022.04.004	Jiang eet all Am J Hum Genet	BRAIN
LYPD1	Q8N2G4	28431	TRANS	Depression_iPSYCH_2023	DECODE_Specific	+,NA		0.521854	0.521854	DECODE	DECODE	1.42516	3554.35	SCZ_PGC3	LYPD1	Transcriptome	DLPFC	MR	CMC+GTEX	EMIC			0.00612461		35460606	10.1016/j.ajhg.2022.04.004	Jiang eet all Am J Hum Genet	BRAIN
LYPD1	Q8N2G4	28431	TRANS	Depression_iPSYCH_2023	DECODE_Specific	+,NA		0.521854	0.521854	DECODE	DECODE	1.42516	3554.35	BIP_2019_Stahl_etall	LYPD1	Transcriptome	DLPFC	MR	CMC+GTEX	MendelianRandomization			0.572365		35460606	10.1016/j.ajhg.2022.04.004	Jiang eet all Am J Hum Genet	BRAIN
LYPD1	Q8N2G4	28431	TRANS	Depression_iPSYCH_2023	DECODE_Specific	+,NA		0.521854	0.521854	DECODE	DECODE	1.42516	3554.35	BIP_2019_Stahl_etall	LYPD1	Transcriptome	DLPFC	MR	CMC+GTEX	MendelianRandomization			0.542384		35460606	10.1016/j.ajhg.2022.04.004	Jiang eet all Am J Hum Genet	BRAIN
LYPD1	Q8N2G4	28431	TRANS	Depression_iPSYCH_2023	DECODE_Specific	+,NA		0.521854	0.521854	DECODE	DECODE	1.42516	3554.35	BIP_2019_Stahl_etall	LYPD1	Transcriptome	DLPFC	MR	CMC+GTEX	MendelianRandomization			0.214065		35460606	10.1016/j.ajhg.2022.04.004	Jiang eet all Am J Hum Genet	BRAIN
LYPD1	Q8N2G4	28431	TRANS	Depression_iPSYCH_2023	DECODE_Specific	+,NA		0.521854	0.521854	DECODE	DECODE	1.42516	3554.35	BIP_2019_Stahl_etall	LYPD1	Transcriptome	DLPFC	MR	CMC+GTEX	EMIC			0.786594		35460606	10.1016/j.ajhg.2022.04.004	Jiang eet all Am J Hum Genet	BRAIN
LYPD1	Q8N2G4	28431	TRANS	Depression_iPSYCH_2023	DECODE_Specific	+,NA		0.521854	0.521854	DECODE	DECODE	1.42516	3554.35	Deepression_Wray_tall	LYPD1	Transcriptome	BRAIN DLPFC	MR	PsychENCODE	TwoSampleMR	0	0.02	0.863		35296807	10.1038/s41380-022-01507-9	Deng et all Mol Psychiatry	BRAIN
LYPD1	Q8N2G4	28431	TRANS	Depression_iPSYCH_2023	DECODE_Specific	+,NA		0.521854	0.521854	DECODE	DECODE	1.42516	3554.35	SCZ_PGC3	LYPD1	Transcriptome	DLPFC	SMR	CMC+GTEX	SMR	-0.0161425	0.0307018	0.59904		35460606	10.1016/j.ajhg.2022.04.004	Jiang eet all Am J Hum Genet	BRAIN
LYPD1	Q8N2G4	28431	TRANS	Depression_iPSYCH_2023	DECODE_Specific	+,NA		0.521854	0.521854	DECODE	DECODE	1.42516	3554.35	SCZ_PGC3	LYPD1	Transcriptome_Transcriptlvel	DLPFC	SMR	CMC+GTEX	SMR	-0.019916	0.0379965	0.600171		35460606	10.1016/j.ajhg.2022.04.004	Jiang eet all Am J Hum Genet	BRAIN
LYPD1	Q8N2G4	28431	TRANS	Depression_iPSYCH_2023	DECODE_Specific	+,NA		0.521854	0.521854	DECODE	DECODE	1.42516	3554.35	SCZ.Clozuk.2018	LYPD1	Transcriptome	BRAIN	SMR	PsychENCODE	SMR	-0.0509548	0.021247	0.0165		30545856	10.1126/science.aat8127	Gandal et all science	BRAIN
LYPD1	Q8N2G4	28431	TRANS	Depression_iPSYCH_2023	DECODE_Specific	+,NA		0.521854	0.521854	DECODE	DECODE	1.42516	3554.35	BD.PGC.ruderferCell2018	LYPD1	Transcriptome	BRAIN	SMR	PsychENCODE	SMR	0.0155941	0.032738	0.633838		30545856	10.1126/science.aat8127	Gandal et all science	BRAIN
LYPD1	Q8N2G4	28431	TRANS	Depression_iPSYCH_2023	DECODE_Specific	+,NA		0.521854	0.521854	DECODE	DECODE	1.42516	3554.35	MDD	LYPD1	Proteiome	BRAIN	SMR	BrainMeta	SMR	0.00449173	0.00748935	0.548673		37415601	10.3389/fgene.2023.1191264	Gedik et all Front Genet	BRAIN
LYPD1	Q8N2G4	28431	TRANS	Depression_iPSYCH_2023	DECODE_Specific	+,NA		0.521854	0.521854	DECODE	DECODE	1.42516	3554.35	BIP	LYPD1	Proteiome	BRAIN	SMR	BrainMeta	SMR	-0.00823257	0.0179713	0.646884		37415601	10.3389/fgene.2023.1191264	Gedik et all Front Genet	BRAIN
LYPD1	Q8N2G4	28431	TRANS	Depression_iPSYCH_2023	DECODE_Specific	+,NA		0.521854	0.521854	DECODE	DECODE	1.42516	3554.35	SCZ	LYPD1	Proteiome	BRAIN	SMR	BrainMeta	SMR	-0.0368501	0.015697	0.0188957		37415601	10.3389/fgene.2023.1191264	Gedik et all Front Genet	BRAIN
LYPD1	Q8N2G4	28431	TRANS	Depression_iPSYCH_2023	DECODE_Specific	+,NA		0.521854	0.521854	DECODE	DECODE	1.42516	3554.35	SCZ	LYPD1	Transcriptome	BRAIN_DLPFC	TWAS	CMC	FUSION	-2.89622		0.00378		31691811	10.1093/hmg/ddz253	Hall et al Hum Mol Genet	BRAIN
LYPD1	Q8N2G4	28431	TRANS	Depression_iPSYCH_2023	DECODE_Specific	+,NA		0.521854	0.521854	DECODE	DECODE	1.42516	3554.35	Depression Howard et all	LYPD1	Proteiome	BRAIN	PWAS	ROS/MAP	FUSION	-0.079773		0.936		33846625	10.1038/s41593-021-00832-6	Wingo Nat Neurosci	BRAIN
LYPD1	Q8N2G4	28431	TRANS	PGC3_SCZ_NoUKB	DECODE_Specific	+,NA		0.0312152	0.0312152	DECODE	DECODE	0.253708	212.607	SCZ_PGC3	LYPD1	Transcriptome	DLPFC	MR	CMC+GTEX	MendelianRandomization			0.160177		35460606	10.1016/j.ajhg.2022.04.004	Jiang eet all Am J Hum Genet	BRAIN
LYPD1	Q8N2G4	28431	TRANS	PGC3_SCZ_NoUKB	DECODE_Specific	+,NA		0.0312152	0.0312152	DECODE	DECODE	0.253708	212.607	SCZ_PGC3	LYPD1	Transcriptome	DLPFC	MR	CMC+GTEX	MendelianRandomization			0.146021		35460606	10.1016/j.ajhg.2022.04.004	Jiang eet all Am J Hum Genet	BRAIN
LYPD1	Q8N2G4	28431	TRANS	PGC3_SCZ_NoUKB	DECODE_Specific	+,NA		0.0312152	0.0312152	DECODE	DECODE	0.253708	212.607	SCZ_PGC3	LYPD1	Transcriptome	DLPFC	MR	CMC+GTEX	MendelianRandomization			0.212731		35460606	10.1016/j.ajhg.2022.04.004	Jiang eet all Am J Hum Genet	BRAIN
LYPD1	Q8N2G4	28431	TRANS	PGC3_SCZ_NoUKB	DECODE_Specific	+,NA		0.0312152	0.0312152	DECODE	DECODE	0.253708	212.607	SCZ_PGC3	LYPD1	Transcriptome	DLPFC	MR	CMC+GTEX	EMIC			0.00612461		35460606	10.1016/j.ajhg.2022.04.004	Jiang eet all Am J Hum Genet	BRAIN
LYPD1	Q8N2G4	28431	TRANS	PGC3_SCZ_NoUKB	DECODE_Specific	+,NA		0.0312152	0.0312152	DECODE	DECODE	0.253708	212.607	BIP_2019_Stahl_etall	LYPD1	Transcriptome	DLPFC	MR	CMC+GTEX	MendelianRandomization			0.572365		35460606	10.1016/j.ajhg.2022.04.004	Jiang eet all Am J Hum Genet	BRAIN
LYPD1	Q8N2G4	28431	TRANS	PGC3_SCZ_NoUKB	DECODE_Specific	+,NA		0.0312152	0.0312152	DECODE	DECODE	0.253708	212.607	BIP_2019_Stahl_etall	LYPD1	Transcriptome	DLPFC	MR	CMC+GTEX	MendelianRandomization			0.542384		35460606	10.1016/j.ajhg.2022.04.004	Jiang eet all Am J Hum Genet	BRAIN
LYPD1	Q8N2G4	28431	TRANS	PGC3_SCZ_NoUKB	DECODE_Specific	+,NA		0.0312152	0.0312152	DECODE	DECODE	0.253708	212.607	BIP_2019_Stahl_etall	LYPD1	Transcriptome	DLPFC	MR	CMC+GTEX	MendelianRandomization			0.214065		35460606	10.1016/j.ajhg.2022.04.004	Jiang eet all Am J Hum Genet	BRAIN
LYPD1	Q8N2G4	28431	TRANS	PGC3_SCZ_NoUKB	DECODE_Specific	+,NA		0.0312152	0.0312152	DECODE	DECODE	0.253708	212.607	BIP_2019_Stahl_etall	LYPD1	Transcriptome	DLPFC	MR	CMC+GTEX	EMIC			0.786594		35460606	10.1016/j.ajhg.2022.04.004	Jiang eet all Am J Hum Genet	BRAIN
LYPD1	Q8N2G4	28431	TRANS	PGC3_SCZ_NoUKB	DECODE_Specific	+,NA		0.0312152	0.0312152	DECODE	DECODE	0.253708	212.607	Deepression_Wray_tall	LYPD1	Transcriptome	BRAIN DLPFC	MR	PsychENCODE	TwoSampleMR	0	0.02	0.863		35296807	10.1038/s41380-022-01507-9	Deng et all Mol Psychiatry	BRAIN
LYPD1	Q8N2G4	28431	TRANS	PGC3_SCZ_NoUKB	DECODE_Specific	+,NA		0.0312152	0.0312152	DECODE	DECODE	0.253708	212.607	SCZ_PGC3	LYPD1	Transcriptome	DLPFC	SMR	CMC+GTEX	SMR	-0.0161425	0.0307018	0.59904		35460606	10.1016/j.ajhg.2022.04.004	Jiang eet all Am J Hum Genet	BRAIN
LYPD1	Q8N2G4	28431	TRANS	PGC3_SCZ_NoUKB	DECODE_Specific	+,NA		0.0312152	0.0312152	DECODE	DECODE	0.253708	212.607	SCZ_PGC3	LYPD1	Transcriptome_Transcriptlvel	DLPFC	SMR	CMC+GTEX	SMR	-0.019916	0.0379965	0.600171		35460606	10.1016/j.ajhg.2022.04.004	Jiang eet all Am J Hum Genet	BRAIN
LYPD1	Q8N2G4	28431	TRANS	PGC3_SCZ_NoUKB	DECODE_Specific	+,NA		0.0312152	0.0312152	DECODE	DECODE	0.253708	212.607	SCZ.Clozuk.2018	LYPD1	Transcriptome	BRAIN	SMR	PsychENCODE	SMR	-0.0509548	0.021247	0.0165		30545856	10.1126/science.aat8127	Gandal et all science	BRAIN
LYPD1	Q8N2G4	28431	TRANS	PGC3_SCZ_NoUKB	DECODE_Specific	+,NA		0.0312152	0.0312152	DECODE	DECODE	0.253708	212.607	BD.PGC.ruderferCell2018	LYPD1	Transcriptome	BRAIN	SMR	PsychENCODE	SMR	0.0155941	0.032738	0.633838		30545856	10.1126/science.aat8127	Gandal et all science	BRAIN
LYPD1	Q8N2G4	28431	TRANS	PGC3_SCZ_NoUKB	DECODE_Specific	+,NA		0.0312152	0.0312152	DECODE	DECODE	0.253708	212.607	MDD	LYPD1	Proteiome	BRAIN	SMR	BrainMeta	SMR	0.00449173	0.00748935	0.548673		37415601	10.3389/fgene.2023.1191264	Gedik et all Front Genet	BRAIN
LYPD1	Q8N2G4	28431	TRANS	PGC3_SCZ_NoUKB	DECODE_Specific	+,NA		0.0312152	0.0312152	DECODE	DECODE	0.253708	212.607	BIP	LYPD1	Proteiome	BRAIN	SMR	BrainMeta	SMR	-0.00823257	0.0179713	0.646884		37415601	10.3389/fgene.2023.1191264	Gedik et all Front Genet	BRAIN
LYPD1	Q8N2G4	28431	TRANS	PGC3_SCZ_NoUKB	DECODE_Specific	+,NA		0.0312152	0.0312152	DECODE	DECODE	0.253708	212.607	SCZ	LYPD1	Proteiome	BRAIN	SMR	BrainMeta	SMR	-0.0368501	0.015697	0.0188957		37415601	10.3389/fgene.2023.1191264	Gedik et all Front Genet	BRAIN
LYPD1	Q8N2G4	28431	TRANS	PGC3_SCZ_NoUKB	DECODE_Specific	+,NA		0.0312152	0.0312152	DECODE	DECODE	0.253708	212.607	SCZ	LYPD1	Transcriptome	BRAIN_DLPFC	TWAS	CMC	FUSION	-2.89622		0.00378		31691811	10.1093/hmg/ddz253	Hall et al Hum Mol Genet	BRAIN
LYPD1	Q8N2G4	28431	TRANS	PGC3_SCZ_NoUKB	DECODE_Specific	+,NA		0.0312152	0.0312152	DECODE	DECODE	0.253708	212.607	Depression Howard et all	LYPD1	Proteiome	BRAIN	PWAS	ROS/MAP	FUSION	-0.079773		0.936		33846625	10.1038/s41593-021-00832-6	Wingo Nat Neurosci	BRAIN
LYPD3	O95274	24880	CIS	Cognition_Meta	BOTH	-,-	0.0510397	0.0510397	0.109702	metap	DECODE	0.4867	190.787	SCZ	LYPD3	Proteome	PLASMA	MR	deCODE	TwoSampleMR	0.0325589	0.079264	0.681245		37085628	10.1007/s00439-023-02562-0	Dang et al Human Genetics	BLOOD
LYPD3	O95274	24880	CIS	Cognition_Meta	BOTH	-,-	0.0510397	0.0510397	0.109702	metap	DECODE	0.4867	190.787	BIP	LYPD3	Proteome	PLASMA	MR	deCODE	TwoSampleMR	0.0785661	0.0884643	0.374481		37085628	10.1007/s00439-023-02562-0	Dang et al Human Genetics	BLOOD
LYPD3	O95274	24880	CIS	Cognition_Meta	BOTH	-,-	0.0510397	0.0510397	0.109702	metap	DECODE	0.4867	190.787	MDD	LYPD3	Proteome	PLASMA	MR	deCODE	TwoSampleMR	0.0532786	0.0330077	0.1065		37085628	10.1007/s00439-023-02562-0	Dang et al Human Genetics	BLOOD
LYPD3	O95274	24880	CIS	Cognition_Meta	BOTH	-,-	0.0510397	0.0510397	0.109702	metap	DECODE	0.4867	190.787	Bipolar disorder	LYPD3	Proteome	PLASMA	MR	FENLAND	TwoSampleMR	0.0365724	0.0444914	0.411071		36280454	https://doi.org/10.1016/j.biopsych.2022.08.015	Lu et al Biol Psychiatry	BLOOD
LYPD3	O95274	24880	CIS	Cognition_Meta	BOTH	-,-	0.0510397	0.0510397	0.109702	metap	DECODE	0.4867	190.787	Major depressive disorder	LYPD3	Proteome	PLASMA	MR	FENLAND	TwoSampleMR	0.034758	0.0200639	0.083208		36280454	https://doi.org/10.1016/j.biopsych.2022.08.015	Lu et al Biol Psychiatry	BLOOD
LYPD3	O95274	24880	CIS	Cognition_Meta	BOTH	-,-	0.0510397	0.0510397	0.109702	metap	DECODE	0.4867	190.787	Schizophrenia	LYPD3	Proteome	PLASMA	MR	FENLAND	TwoSampleMR	0.0617095	0.0377475	0.102092		36280454	https://doi.org/10.1016/j.biopsych.2022.08.015	Lu et al Biol Psychiatry	BLOOD
LYPD3	O95274	24880	CIS	Cognition_Meta	BOTH	-,-	0.0510397	0.0510397	0.109702	metap	DECODE	0.4867	190.787	SCZ.Clozuk.2018	LYPD3	Transcriptome	BRAIN	SMR	PsychENCODE	SMR	0.0468486	0.0548541	0.393		30545856	10.1126/science.aat8127	Gandal et all science	BRAIN
LYPD3	O95274	24880	CIS	Cognition_Meta	BOTH	-,-	0.0510397	0.0510397	0.109702	metap	DECODE	0.4867	190.787	MDD	LYPD3	Proteiome	BRAIN	SMR	BrainMeta	SMR	0.0112796	0.0125565	0.369018		37415601	10.3389/fgene.2023.1191264	Gedik et all Front Genet	BRAIN
LYPD3	O95274	24880	CIS	Cognition_Meta	BOTH	-,-	0.0510397	0.0510397	0.109702	metap	DECODE	0.4867	190.787	BIP	LYPD3	Proteiome	BRAIN	SMR	BrainMeta	SMR	0.0181389	0.0275233	0.509872		37415601	10.3389/fgene.2023.1191264	Gedik et all Front Genet	BRAIN
LYPD3	O95274	24880	CIS	Cognition_Meta	BOTH	-,-	0.0510397	0.0510397	0.109702	metap	DECODE	0.4867	190.787	SCZ	LYPD3	Proteiome	BRAIN	SMR	BrainMeta	SMR	0	0.0237853	1		37415601	10.3389/fgene.2023.1191264	Gedik et all Front Genet	BRAIN
LYPD3	O95274	24880	CIS	Cognition_Meta	BOTH	-,-	0.0510397	0.0510397	0.109702	metap	DECODE	0.4867	190.787	MDD	LYPD3	Proteiome	BLOOD	SMR	eQTLGen	SMR	0.0561359	0.0466981	0.229324		37415601	10.3389/fgene.2023.1191264	Gedik et all Front Genet	BLOOD
LYPD3	O95274	24880	CIS	Cognition_Meta	BOTH	-,-	0.0510397	0.0510397	0.109702	metap	DECODE	0.4867	190.787	BIP	LYPD3	Proteiome	BLOOD	SMR	eQTLGen	SMR	0.0658444	0.101777	0.517666		37415601	10.3389/fgene.2023.1191264	Gedik et all Front Genet	BLOOD
LYPD3	O95274	24880	CIS	Cognition_Meta	BOTH	-,-	0.0510397	0.0510397	0.109702	metap	DECODE	0.4867	190.787	MDD	LYPD3	Proteiome	BLOOD	SMR	deCODE	SMR	0.0509554	0.0405024	0.208361		37415601	10.3389/fgene.2023.1191264	Gedik et all Front Genet	BLOOD
LYPD3	O95274	24880	CIS	Cognition_Meta	BOTH	-,-	0.0510397	0.0510397	0.109702	metap	DECODE	0.4867	190.787	BIP	LYPD3	Proteiome	BLOOD	SMR	deCODE	SMR	0.0785661	0.0886408	0.375433		37415601	10.3389/fgene.2023.1191264	Gedik et all Front Genet	BLOOD
LYPD3	O95274	24880	CIS	Cognition_Meta	BOTH	-,-	0.0510397	0.0510397	0.109702	metap	DECODE	0.4867	190.787	SCZ.Clozuk.2018	LYPD3	Transcriptome	BRAIN	TWAS	PsychENCODE	FUSION	1.11486		0.265		30545856	10.1126/science.aat8127	Gandal et all science	BRAIN
LYPD3	O95274	24880	CIS	Depression_iPSYCH_2023	BOTH	+,+	0.0400725	0.0306886	0.217247	DECODE	UKBB_PPP	0.512116	114.714	SCZ	LYPD3	Proteome	PLASMA	MR	deCODE	TwoSampleMR	0.0325589	0.079264	0.681245		37085628	10.1007/s00439-023-02562-0	Dang et al Human Genetics	BLOOD
LYPD3	O95274	24880	CIS	Depression_iPSYCH_2023	BOTH	+,+	0.0400725	0.0306886	0.217247	DECODE	UKBB_PPP	0.512116	114.714	BIP	LYPD3	Proteome	PLASMA	MR	deCODE	TwoSampleMR	0.0785661	0.0884643	0.374481		37085628	10.1007/s00439-023-02562-0	Dang et al Human Genetics	BLOOD
LYPD3	O95274	24880	CIS	Depression_iPSYCH_2023	BOTH	+,+	0.0400725	0.0306886	0.217247	DECODE	UKBB_PPP	0.512116	114.714	MDD	LYPD3	Proteome	PLASMA	MR	deCODE	TwoSampleMR	0.0532786	0.0330077	0.1065		37085628	10.1007/s00439-023-02562-0	Dang et al Human Genetics	BLOOD
LYPD3	O95274	24880	CIS	Depression_iPSYCH_2023	BOTH	+,+	0.0400725	0.0306886	0.217247	DECODE	UKBB_PPP	0.512116	114.714	Bipolar disorder	LYPD3	Proteome	PLASMA	MR	FENLAND	TwoSampleMR	0.0365724	0.0444914	0.411071		36280454	https://doi.org/10.1016/j.biopsych.2022.08.015	Lu et al Biol Psychiatry	BLOOD
LYPD3	O95274	24880	CIS	Depression_iPSYCH_2023	BOTH	+,+	0.0400725	0.0306886	0.217247	DECODE	UKBB_PPP	0.512116	114.714	Major depressive disorder	LYPD3	Proteome	PLASMA	MR	FENLAND	TwoSampleMR	0.034758	0.0200639	0.083208		36280454	https://doi.org/10.1016/j.biopsych.2022.08.015	Lu et al Biol Psychiatry	BLOOD
LYPD3	O95274	24880	CIS	Depression_iPSYCH_2023	BOTH	+,+	0.0400725	0.0306886	0.217247	DECODE	UKBB_PPP	0.512116	114.714	Schizophrenia	LYPD3	Proteome	PLASMA	MR	FENLAND	TwoSampleMR	0.0617095	0.0377475	0.102092		36280454	https://doi.org/10.1016/j.biopsych.2022.08.015	Lu et al Biol Psychiatry	BLOOD
LYPD3	O95274	24880	CIS	Depression_iPSYCH_2023	BOTH	+,+	0.0400725	0.0306886	0.217247	DECODE	UKBB_PPP	0.512116	114.714	SCZ.Clozuk.2018	LYPD3	Transcriptome	BRAIN	SMR	PsychENCODE	SMR	0.0468486	0.0548541	0.393		30545856	10.1126/science.aat8127	Gandal et all science	BRAIN
LYPD3	O95274	24880	CIS	Depression_iPSYCH_2023	BOTH	+,+	0.0400725	0.0306886	0.217247	DECODE	UKBB_PPP	0.512116	114.714	MDD	LYPD3	Proteiome	BRAIN	SMR	BrainMeta	SMR	0.0112796	0.0125565	0.369018		37415601	10.3389/fgene.2023.1191264	Gedik et all Front Genet	BRAIN
LYPD3	O95274	24880	CIS	Depression_iPSYCH_2023	BOTH	+,+	0.0400725	0.0306886	0.217247	DECODE	UKBB_PPP	0.512116	114.714	BIP	LYPD3	Proteiome	BRAIN	SMR	BrainMeta	SMR	0.0181389	0.0275233	0.509872		37415601	10.3389/fgene.2023.1191264	Gedik et all Front Genet	BRAIN
LYPD3	O95274	24880	CIS	Depression_iPSYCH_2023	BOTH	+,+	0.0400725	0.0306886	0.217247	DECODE	UKBB_PPP	0.512116	114.714	SCZ	LYPD3	Proteiome	BRAIN	SMR	BrainMeta	SMR	0	0.0237853	1		37415601	10.3389/fgene.2023.1191264	Gedik et all Front Genet	BRAIN
LYPD3	O95274	24880	CIS	Depression_iPSYCH_2023	BOTH	+,+	0.0400725	0.0306886	0.217247	DECODE	UKBB_PPP	0.512116	114.714	MDD	LYPD3	Proteiome	BLOOD	SMR	eQTLGen	SMR	0.0561359	0.0466981	0.229324		37415601	10.3389/fgene.2023.1191264	Gedik et all Front Genet	BLOOD
LYPD3	O95274	24880	CIS	Depression_iPSYCH_2023	BOTH	+,+	0.0400725	0.0306886	0.217247	DECODE	UKBB_PPP	0.512116	114.714	BIP	LYPD3	Proteiome	BLOOD	SMR	eQTLGen	SMR	0.0658444	0.101777	0.517666		37415601	10.3389/fgene.2023.1191264	Gedik et all Front Genet	BLOOD
LYPD3	O95274	24880	CIS	Depression_iPSYCH_2023	BOTH	+,+	0.0400725	0.0306886	0.217247	DECODE	UKBB_PPP	0.512116	114.714	MDD	LYPD3	Proteiome	BLOOD	SMR	deCODE	SMR	0.0509554	0.0405024	0.208361		37415601	10.3389/fgene.2023.1191264	Gedik et all Front Genet	BLOOD
LYPD3	O95274	24880	CIS	Depression_iPSYCH_2023	BOTH	+,+	0.0400725	0.0306886	0.217247	DECODE	UKBB_PPP	0.512116	114.714	BIP	LYPD3	Proteiome	BLOOD	SMR	deCODE	SMR	0.0785661	0.0886408	0.375433		37415601	10.3389/fgene.2023.1191264	Gedik et all Front Genet	BLOOD
LYPD3	O95274	24880	CIS	Depression_iPSYCH_2023	BOTH	+,+	0.0400725	0.0306886	0.217247	DECODE	UKBB_PPP	0.512116	114.714	SCZ.Clozuk.2018	LYPD3	Transcriptome	BRAIN	TWAS	PsychENCODE	FUSION	1.11486		0.265		30545856	10.1126/science.aat8127	Gandal et all science	BRAIN
LYPD3	O95274	24880	CIS	BIP_PGC3_noukb	BOTH	+,+	0.549604	0.384157	0.566678	DECODE	UKBB_PPP	1.04663	1435.98	SCZ	LYPD3	Proteome	PLASMA	MR	deCODE	TwoSampleMR	0.0325589	0.079264	0.681245		37085628	10.1007/s00439-023-02562-0	Dang et al Human Genetics	BLOOD
LYPD3	O95274	24880	CIS	BIP_PGC3_noukb	BOTH	+,+	0.549604	0.384157	0.566678	DECODE	UKBB_PPP	1.04663	1435.98	BIP	LYPD3	Proteome	PLASMA	MR	deCODE	TwoSampleMR	0.0785661	0.0884643	0.374481		37085628	10.1007/s00439-023-02562-0	Dang et al Human Genetics	BLOOD
LYPD3	O95274	24880	CIS	BIP_PGC3_noukb	BOTH	+,+	0.549604	0.384157	0.566678	DECODE	UKBB_PPP	1.04663	1435.98	MDD	LYPD3	Proteome	PLASMA	MR	deCODE	TwoSampleMR	0.0532786	0.0330077	0.1065		37085628	10.1007/s00439-023-02562-0	Dang et al Human Genetics	BLOOD
LYPD3	O95274	24880	CIS	BIP_PGC3_noukb	BOTH	+,+	0.549604	0.384157	0.566678	DECODE	UKBB_PPP	1.04663	1435.98	Bipolar disorder	LYPD3	Proteome	PLASMA	MR	FENLAND	TwoSampleMR	0.0365724	0.0444914	0.411071		36280454	https://doi.org/10.1016/j.biopsych.2022.08.015	Lu et al Biol Psychiatry	BLOOD
LYPD3	O95274	24880	CIS	BIP_PGC3_noukb	BOTH	+,+	0.549604	0.384157	0.566678	DECODE	UKBB_PPP	1.04663	1435.98	Major depressive disorder	LYPD3	Proteome	PLASMA	MR	FENLAND	TwoSampleMR	0.034758	0.0200639	0.083208		36280454	https://doi.org/10.1016/j.biopsych.2022.08.015	Lu et al Biol Psychiatry	BLOOD
LYPD3	O95274	24880	CIS	BIP_PGC3_noukb	BOTH	+,+	0.549604	0.384157	0.566678	DECODE	UKBB_PPP	1.04663	1435.98	Schizophrenia	LYPD3	Proteome	PLASMA	MR	FENLAND	TwoSampleMR	0.0617095	0.0377475	0.102092		36280454	https://doi.org/10.1016/j.biopsych.2022.08.015	Lu et al Biol Psychiatry	BLOOD
LYPD3	O95274	24880	CIS	BIP_PGC3_noukb	BOTH	+,+	0.549604	0.384157	0.566678	DECODE	UKBB_PPP	1.04663	1435.98	SCZ.Clozuk.2018	LYPD3	Transcriptome	BRAIN	SMR	PsychENCODE	SMR	0.0468486	0.0548541	0.393		30545856	10.1126/science.aat8127	Gandal et all science	BRAIN
LYPD3	O95274	24880	CIS	BIP_PGC3_noukb	BOTH	+,+	0.549604	0.384157	0.566678	DECODE	UKBB_PPP	1.04663	1435.98	MDD	LYPD3	Proteiome	BRAIN	SMR	BrainMeta	SMR	0.0112796	0.0125565	0.369018		37415601	10.3389/fgene.2023.1191264	Gedik et all Front Genet	BRAIN
LYPD3	O95274	24880	CIS	BIP_PGC3_noukb	BOTH	+,+	0.549604	0.384157	0.566678	DECODE	UKBB_PPP	1.04663	1435.98	BIP	LYPD3	Proteiome	BRAIN	SMR	BrainMeta	SMR	0.0181389	0.0275233	0.509872		37415601	10.3389/fgene.2023.1191264	Gedik et all Front Genet	BRAIN
LYPD3	O95274	24880	CIS	BIP_PGC3_noukb	BOTH	+,+	0.549604	0.384157	0.566678	DECODE	UKBB_PPP	1.04663	1435.98	SCZ	LYPD3	Proteiome	BRAIN	SMR	BrainMeta	SMR	0	0.0237853	1		37415601	10.3389/fgene.2023.1191264	Gedik et all Front Genet	BRAIN
LYPD3	O95274	24880	CIS	BIP_PGC3_noukb	BOTH	+,+	0.549604	0.384157	0.566678	DECODE	UKBB_PPP	1.04663	1435.98	MDD	LYPD3	Proteiome	BLOOD	SMR	eQTLGen	SMR	0.0561359	0.0466981	0.229324		37415601	10.3389/fgene.2023.1191264	Gedik et all Front Genet	BLOOD
LYPD3	O95274	24880	CIS	BIP_PGC3_noukb	BOTH	+,+	0.549604	0.384157	0.566678	DECODE	UKBB_PPP	1.04663	1435.98	BIP	LYPD3	Proteiome	BLOOD	SMR	eQTLGen	SMR	0.0658444	0.101777	0.517666		37415601	10.3389/fgene.2023.1191264	Gedik et all Front Genet	BLOOD
LYPD3	O95274	24880	CIS	BIP_PGC3_noukb	BOTH	+,+	0.549604	0.384157	0.566678	DECODE	UKBB_PPP	1.04663	1435.98	MDD	LYPD3	Proteiome	BLOOD	SMR	deCODE	SMR	0.0509554	0.0405024	0.208361		37415601	10.3389/fgene.2023.1191264	Gedik et all Front Genet	BLOOD
LYPD3	O95274	24880	CIS	BIP_PGC3_noukb	BOTH	+,+	0.549604	0.384157	0.566678	DECODE	UKBB_PPP	1.04663	1435.98	BIP	LYPD3	Proteiome	BLOOD	SMR	deCODE	SMR	0.0785661	0.0886408	0.375433		37415601	10.3389/fgene.2023.1191264	Gedik et all Front Genet	BLOOD
LYPD3	O95274	24880	CIS	BIP_PGC3_noukb	BOTH	+,+	0.549604	0.384157	0.566678	DECODE	UKBB_PPP	1.04663	1435.98	SCZ.Clozuk.2018	LYPD3	Transcriptome	BRAIN	TWAS	PsychENCODE	FUSION	1.11486		0.265		30545856	10.1126/science.aat8127	Gandal et all science	BRAIN
LYPD3	O95274	24880	CIS	PGC3_SCZ_NoUKB	BOTH	+,+	0.86245	0.721459	0.86245	UKBB_PPP	metap	1.3085	2696.81	SCZ	LYPD3	Proteome	PLASMA	MR	deCODE	TwoSampleMR	0.0325589	0.079264	0.681245		37085628	10.1007/s00439-023-02562-0	Dang et al Human Genetics	BLOOD
LYPD3	O95274	24880	CIS	PGC3_SCZ_NoUKB	BOTH	+,+	0.86245	0.721459	0.86245	UKBB_PPP	metap	1.3085	2696.81	BIP	LYPD3	Proteome	PLASMA	MR	deCODE	TwoSampleMR	0.0785661	0.0884643	0.374481		37085628	10.1007/s00439-023-02562-0	Dang et al Human Genetics	BLOOD
LYPD3	O95274	24880	CIS	PGC3_SCZ_NoUKB	BOTH	+,+	0.86245	0.721459	0.86245	UKBB_PPP	metap	1.3085	2696.81	MDD	LYPD3	Proteome	PLASMA	MR	deCODE	TwoSampleMR	0.0532786	0.0330077	0.1065		37085628	10.1007/s00439-023-02562-0	Dang et al Human Genetics	BLOOD
LYPD3	O95274	24880	CIS	PGC3_SCZ_NoUKB	BOTH	+,+	0.86245	0.721459	0.86245	UKBB_PPP	metap	1.3085	2696.81	Bipolar disorder	LYPD3	Proteome	PLASMA	MR	FENLAND	TwoSampleMR	0.0365724	0.0444914	0.411071		36280454	https://doi.org/10.1016/j.biopsych.2022.08.015	Lu et al Biol Psychiatry	BLOOD
LYPD3	O95274	24880	CIS	PGC3_SCZ_NoUKB	BOTH	+,+	0.86245	0.721459	0.86245	UKBB_PPP	metap	1.3085	2696.81	Major depressive disorder	LYPD3	Proteome	PLASMA	MR	FENLAND	TwoSampleMR	0.034758	0.0200639	0.083208		36280454	https://doi.org/10.1016/j.biopsych.2022.08.015	Lu et al Biol Psychiatry	BLOOD
LYPD3	O95274	24880	CIS	PGC3_SCZ_NoUKB	BOTH	+,+	0.86245	0.721459	0.86245	UKBB_PPP	metap	1.3085	2696.81	Schizophrenia	LYPD3	Proteome	PLASMA	MR	FENLAND	TwoSampleMR	0.0617095	0.0377475	0.102092		36280454	https://doi.org/10.1016/j.biopsych.2022.08.015	Lu et al Biol Psychiatry	BLOOD
LYPD3	O95274	24880	CIS	PGC3_SCZ_NoUKB	BOTH	+,+	0.86245	0.721459	0.86245	UKBB_PPP	metap	1.3085	2696.81	SCZ.Clozuk.2018	LYPD3	Transcriptome	BRAIN	SMR	PsychENCODE	SMR	0.0468486	0.0548541	0.393		30545856	10.1126/science.aat8127	Gandal et all science	BRAIN
LYPD3	O95274	24880	CIS	PGC3_SCZ_NoUKB	BOTH	+,+	0.86245	0.721459	0.86245	UKBB_PPP	metap	1.3085	2696.81	MDD	LYPD3	Proteiome	BRAIN	SMR	BrainMeta	SMR	0.0112796	0.0125565	0.369018		37415601	10.3389/fgene.2023.1191264	Gedik et all Front Genet	BRAIN
LYPD3	O95274	24880	CIS	PGC3_SCZ_NoUKB	BOTH	+,+	0.86245	0.721459	0.86245	UKBB_PPP	metap	1.3085	2696.81	BIP	LYPD3	Proteiome	BRAIN	SMR	BrainMeta	SMR	0.0181389	0.0275233	0.509872		37415601	10.3389/fgene.2023.1191264	Gedik et all Front Genet	BRAIN
LYPD3	O95274	24880	CIS	PGC3_SCZ_NoUKB	BOTH	+,+	0.86245	0.721459	0.86245	UKBB_PPP	metap	1.3085	2696.81	SCZ	LYPD3	Proteiome	BRAIN	SMR	BrainMeta	SMR	0	0.0237853	1		37415601	10.3389/fgene.2023.1191264	Gedik et all Front Genet	BRAIN
LYPD3	O95274	24880	CIS	PGC3_SCZ_NoUKB	BOTH	+,+	0.86245	0.721459	0.86245	UKBB_PPP	metap	1.3085	2696.81	MDD	LYPD3	Proteiome	BLOOD	SMR	eQTLGen	SMR	0.0561359	0.0466981	0.229324		37415601	10.3389/fgene.2023.1191264	Gedik et all Front Genet	BLOOD
LYPD3	O95274	24880	CIS	PGC3_SCZ_NoUKB	BOTH	+,+	0.86245	0.721459	0.86245	UKBB_PPP	metap	1.3085	2696.81	BIP	LYPD3	Proteiome	BLOOD	SMR	eQTLGen	SMR	0.0658444	0.101777	0.517666		37415601	10.3389/fgene.2023.1191264	Gedik et all Front Genet	BLOOD
LYPD3	O95274	24880	CIS	PGC3_SCZ_NoUKB	BOTH	+,+	0.86245	0.721459	0.86245	UKBB_PPP	metap	1.3085	2696.81	MDD	LYPD3	Proteiome	BLOOD	SMR	deCODE	SMR	0.0509554	0.0405024	0.208361		37415601	10.3389/fgene.2023.1191264	Gedik et all Front Genet	BLOOD
LYPD3	O95274	24880	CIS	PGC3_SCZ_NoUKB	BOTH	+,+	0.86245	0.721459	0.86245	UKBB_PPP	metap	1.3085	2696.81	BIP	LYPD3	Proteiome	BLOOD	SMR	deCODE	SMR	0.0785661	0.0886408	0.375433		37415601	10.3389/fgene.2023.1191264	Gedik et all Front Genet	BLOOD
LYPD3	O95274	24880	CIS	PGC3_SCZ_NoUKB	BOTH	+,+	0.86245	0.721459	0.86245	UKBB_PPP	metap	1.3085	2696.81	SCZ.Clozuk.2018	LYPD3	Transcriptome	BRAIN	TWAS	PsychENCODE	FUSION	1.11486		0.265		30545856	10.1126/science.aat8127	Gandal et all science	BRAIN
LYPD3	O95274	24880	TRANS	BIP_PGC3_noukb	BOTH	+,+	0.0188147	0.00450953	0.604193	DECODE	UKBB_PPP	0.199444	30.7144	SCZ	LYPD3	Proteome	PLASMA	MR	deCODE	TwoSampleMR	0.0325589	0.079264	0.681245		37085628	10.1007/s00439-023-02562-0	Dang et al Human Genetics	BLOOD
LYPD3	O95274	24880	TRANS	BIP_PGC3_noukb	BOTH	+,+	0.0188147	0.00450953	0.604193	DECODE	UKBB_PPP	0.199444	30.7144	BIP	LYPD3	Proteome	PLASMA	MR	deCODE	TwoSampleMR	0.0785661	0.0884643	0.374481		37085628	10.1007/s00439-023-02562-0	Dang et al Human Genetics	BLOOD
LYPD3	O95274	24880	TRANS	BIP_PGC3_noukb	BOTH	+,+	0.0188147	0.00450953	0.604193	DECODE	UKBB_PPP	0.199444	30.7144	MDD	LYPD3	Proteome	PLASMA	MR	deCODE	TwoSampleMR	0.0532786	0.0330077	0.1065		37085628	10.1007/s00439-023-02562-0	Dang et al Human Genetics	BLOOD
LYPD3	O95274	24880	TRANS	BIP_PGC3_noukb	BOTH	+,+	0.0188147	0.00450953	0.604193	DECODE	UKBB_PPP	0.199444	30.7144	Bipolar disorder	LYPD3	Proteome	PLASMA	MR	FENLAND	TwoSampleMR	0.0365724	0.0444914	0.411071		36280454	https://doi.org/10.1016/j.biopsych.2022.08.015	Lu et al Biol Psychiatry	BLOOD
LYPD3	O95274	24880	TRANS	BIP_PGC3_noukb	BOTH	+,+	0.0188147	0.00450953	0.604193	DECODE	UKBB_PPP	0.199444	30.7144	Major depressive disorder	LYPD3	Proteome	PLASMA	MR	FENLAND	TwoSampleMR	0.034758	0.0200639	0.083208		36280454	https://doi.org/10.1016/j.biopsych.2022.08.015	Lu et al Biol Psychiatry	BLOOD
LYPD3	O95274	24880	TRANS	BIP_PGC3_noukb	BOTH	+,+	0.0188147	0.00450953	0.604193	DECODE	UKBB_PPP	0.199444	30.7144	Schizophrenia	LYPD3	Proteome	PLASMA	MR	FENLAND	TwoSampleMR	0.0617095	0.0377475	0.102092		36280454	https://doi.org/10.1016/j.biopsych.2022.08.015	Lu et al Biol Psychiatry	BLOOD
LYPD3	O95274	24880	TRANS	BIP_PGC3_noukb	BOTH	+,+	0.0188147	0.00450953	0.604193	DECODE	UKBB_PPP	0.199444	30.7144	SCZ.Clozuk.2018	LYPD3	Transcriptome	BRAIN	SMR	PsychENCODE	SMR	0.0468486	0.0548541	0.393		30545856	10.1126/science.aat8127	Gandal et all science	BRAIN
LYPD3	O95274	24880	TRANS	BIP_PGC3_noukb	BOTH	+,+	0.0188147	0.00450953	0.604193	DECODE	UKBB_PPP	0.199444	30.7144	MDD	LYPD3	Proteiome	BRAIN	SMR	BrainMeta	SMR	0.0112796	0.0125565	0.369018		37415601	10.3389/fgene.2023.1191264	Gedik et all Front Genet	BRAIN
LYPD3	O95274	24880	TRANS	BIP_PGC3_noukb	BOTH	+,+	0.0188147	0.00450953	0.604193	DECODE	UKBB_PPP	0.199444	30.7144	BIP	LYPD3	Proteiome	BRAIN	SMR	BrainMeta	SMR	0.0181389	0.0275233	0.509872		37415601	10.3389/fgene.2023.1191264	Gedik et all Front Genet	BRAIN
LYPD3	O95274	24880	TRANS	BIP_PGC3_noukb	BOTH	+,+	0.0188147	0.00450953	0.604193	DECODE	UKBB_PPP	0.199444	30.7144	SCZ	LYPD3	Proteiome	BRAIN	SMR	BrainMeta	SMR	0	0.0237853	1		37415601	10.3389/fgene.2023.1191264	Gedik et all Front Genet	BRAIN
LYPD3	O95274	24880	TRANS	BIP_PGC3_noukb	BOTH	+,+	0.0188147	0.00450953	0.604193	DECODE	UKBB_PPP	0.199444	30.7144	MDD	LYPD3	Proteiome	BLOOD	SMR	eQTLGen	SMR	0.0561359	0.0466981	0.229324		37415601	10.3389/fgene.2023.1191264	Gedik et all Front Genet	BLOOD
LYPD3	O95274	24880	TRANS	BIP_PGC3_noukb	BOTH	+,+	0.0188147	0.00450953	0.604193	DECODE	UKBB_PPP	0.199444	30.7144	BIP	LYPD3	Proteiome	BLOOD	SMR	eQTLGen	SMR	0.0658444	0.101777	0.517666		37415601	10.3389/fgene.2023.1191264	Gedik et all Front Genet	BLOOD
LYPD3	O95274	24880	TRANS	BIP_PGC3_noukb	BOTH	+,+	0.0188147	0.00450953	0.604193	DECODE	UKBB_PPP	0.199444	30.7144	MDD	LYPD3	Proteiome	BLOOD	SMR	deCODE	SMR	0.0509554	0.0405024	0.208361		37415601	10.3389/fgene.2023.1191264	Gedik et all Front Genet	BLOOD
LYPD3	O95274	24880	TRANS	BIP_PGC3_noukb	BOTH	+,+	0.0188147	0.00450953	0.604193	DECODE	UKBB_PPP	0.199444	30.7144	BIP	LYPD3	Proteiome	BLOOD	SMR	deCODE	SMR	0.0785661	0.0886408	0.375433		37415601	10.3389/fgene.2023.1191264	Gedik et all Front Genet	BLOOD
LYPD3	O95274	24880	TRANS	BIP_PGC3_noukb	BOTH	+,+	0.0188147	0.00450953	0.604193	DECODE	UKBB_PPP	0.199444	30.7144	SCZ.Clozuk.2018	LYPD3	Transcriptome	BRAIN	TWAS	PsychENCODE	FUSION	1.11486		0.265		30545856	10.1126/science.aat8127	Gandal et all science	BRAIN
LYPD3	O95274	24880	TRANS	Cognition_Meta	UKBB-PPP_Specific	NA,+		0.0861951	0.0861951	UKBB_PPP	UKBB_PPP	0.477296	587.075	SCZ	LYPD3	Proteome	PLASMA	MR	deCODE	TwoSampleMR	0.0325589	0.079264	0.681245		37085628	10.1007/s00439-023-02562-0	Dang et al Human Genetics	BLOOD
LYPD3	O95274	24880	TRANS	Cognition_Meta	UKBB-PPP_Specific	NA,+		0.0861951	0.0861951	UKBB_PPP	UKBB_PPP	0.477296	587.075	BIP	LYPD3	Proteome	PLASMA	MR	deCODE	TwoSampleMR	0.0785661	0.0884643	0.374481		37085628	10.1007/s00439-023-02562-0	Dang et al Human Genetics	BLOOD
LYPD3	O95274	24880	TRANS	Cognition_Meta	UKBB-PPP_Specific	NA,+		0.0861951	0.0861951	UKBB_PPP	UKBB_PPP	0.477296	587.075	MDD	LYPD3	Proteome	PLASMA	MR	deCODE	TwoSampleMR	0.0532786	0.0330077	0.1065		37085628	10.1007/s00439-023-02562-0	Dang et al Human Genetics	BLOOD
LYPD3	O95274	24880	TRANS	Cognition_Meta	UKBB-PPP_Specific	NA,+		0.0861951	0.0861951	UKBB_PPP	UKBB_PPP	0.477296	587.075	Bipolar disorder	LYPD3	Proteome	PLASMA	MR	FENLAND	TwoSampleMR	0.0365724	0.0444914	0.411071		36280454	https://doi.org/10.1016/j.biopsych.2022.08.015	Lu et al Biol Psychiatry	BLOOD
LYPD3	O95274	24880	TRANS	Cognition_Meta	UKBB-PPP_Specific	NA,+		0.0861951	0.0861951	UKBB_PPP	UKBB_PPP	0.477296	587.075	Major depressive disorder	LYPD3	Proteome	PLASMA	MR	FENLAND	TwoSampleMR	0.034758	0.0200639	0.083208		36280454	https://doi.org/10.1016/j.biopsych.2022.08.015	Lu et al Biol Psychiatry	BLOOD
LYPD3	O95274	24880	TRANS	Cognition_Meta	UKBB-PPP_Specific	NA,+		0.0861951	0.0861951	UKBB_PPP	UKBB_PPP	0.477296	587.075	Schizophrenia	LYPD3	Proteome	PLASMA	MR	FENLAND	TwoSampleMR	0.0617095	0.0377475	0.102092		36280454	https://doi.org/10.1016/j.biopsych.2022.08.015	Lu et al Biol Psychiatry	BLOOD
LYPD3	O95274	24880	TRANS	Cognition_Meta	UKBB-PPP_Specific	NA,+		0.0861951	0.0861951	UKBB_PPP	UKBB_PPP	0.477296	587.075	SCZ.Clozuk.2018	LYPD3	Transcriptome	BRAIN	SMR	PsychENCODE	SMR	0.0468486	0.0548541	0.393		30545856	10.1126/science.aat8127	Gandal et all science	BRAIN
LYPD3	O95274	24880	TRANS	Cognition_Meta	UKBB-PPP_Specific	NA,+		0.0861951	0.0861951	UKBB_PPP	UKBB_PPP	0.477296	587.075	MDD	LYPD3	Proteiome	BRAIN	SMR	BrainMeta	SMR	0.0112796	0.0125565	0.369018		37415601	10.3389/fgene.2023.1191264	Gedik et all Front Genet	BRAIN
LYPD3	O95274	24880	TRANS	Cognition_Meta	UKBB-PPP_Specific	NA,+		0.0861951	0.0861951	UKBB_PPP	UKBB_PPP	0.477296	587.075	BIP	LYPD3	Proteiome	BRAIN	SMR	BrainMeta	SMR	0.0181389	0.0275233	0.509872		37415601	10.3389/fgene.2023.1191264	Gedik et all Front Genet	BRAIN
LYPD3	O95274	24880	TRANS	Cognition_Meta	UKBB-PPP_Specific	NA,+		0.0861951	0.0861951	UKBB_PPP	UKBB_PPP	0.477296	587.075	SCZ	LYPD3	Proteiome	BRAIN	SMR	BrainMeta	SMR	0	0.0237853	1		37415601	10.3389/fgene.2023.1191264	Gedik et all Front Genet	BRAIN
LYPD3	O95274	24880	TRANS	Cognition_Meta	UKBB-PPP_Specific	NA,+		0.0861951	0.0861951	UKBB_PPP	UKBB_PPP	0.477296	587.075	MDD	LYPD3	Proteiome	BLOOD	SMR	eQTLGen	SMR	0.0561359	0.0466981	0.229324		37415601	10.3389/fgene.2023.1191264	Gedik et all Front Genet	BLOOD
LYPD3	O95274	24880	TRANS	Cognition_Meta	UKBB-PPP_Specific	NA,+		0.0861951	0.0861951	UKBB_PPP	UKBB_PPP	0.477296	587.075	BIP	LYPD3	Proteiome	BLOOD	SMR	eQTLGen	SMR	0.0658444	0.101777	0.517666		37415601	10.3389/fgene.2023.1191264	Gedik et all Front Genet	BLOOD
LYPD3	O95274	24880	TRANS	Cognition_Meta	UKBB-PPP_Specific	NA,+		0.0861951	0.0861951	UKBB_PPP	UKBB_PPP	0.477296	587.075	MDD	LYPD3	Proteiome	BLOOD	SMR	deCODE	SMR	0.0509554	0.0405024	0.208361		37415601	10.3389/fgene.2023.1191264	Gedik et all Front Genet	BLOOD
LYPD3	O95274	24880	TRANS	Cognition_Meta	UKBB-PPP_Specific	NA,+		0.0861951	0.0861951	UKBB_PPP	UKBB_PPP	0.477296	587.075	BIP	LYPD3	Proteiome	BLOOD	SMR	deCODE	SMR	0.0785661	0.0886408	0.375433		37415601	10.3389/fgene.2023.1191264	Gedik et all Front Genet	BLOOD
LYPD3	O95274	24880	TRANS	Cognition_Meta	UKBB-PPP_Specific	NA,+		0.0861951	0.0861951	UKBB_PPP	UKBB_PPP	0.477296	587.075	SCZ.Clozuk.2018	LYPD3	Transcriptome	BRAIN	TWAS	PsychENCODE	FUSION	1.11486		0.265		30545856	10.1126/science.aat8127	Gandal et all science	BRAIN
LYPD3	O95274	24880	TRANS	Depression_iPSYCH_2023	BOTH	+,+	0.66426	0.372552	0.812122	UKBB_PPP	DECODE	1.55576	2537.45	SCZ	LYPD3	Proteome	PLASMA	MR	deCODE	TwoSampleMR	0.0325589	0.079264	0.681245		37085628	10.1007/s00439-023-02562-0	Dang et al Human Genetics	BLOOD
LYPD3	O95274	24880	TRANS	Depression_iPSYCH_2023	BOTH	+,+	0.66426	0.372552	0.812122	UKBB_PPP	DECODE	1.55576	2537.45	BIP	LYPD3	Proteome	PLASMA	MR	deCODE	TwoSampleMR	0.0785661	0.0884643	0.374481		37085628	10.1007/s00439-023-02562-0	Dang et al Human Genetics	BLOOD
LYPD3	O95274	24880	TRANS	Depression_iPSYCH_2023	BOTH	+,+	0.66426	0.372552	0.812122	UKBB_PPP	DECODE	1.55576	2537.45	MDD	LYPD3	Proteome	PLASMA	MR	deCODE	TwoSampleMR	0.0532786	0.0330077	0.1065		37085628	10.1007/s00439-023-02562-0	Dang et al Human Genetics	BLOOD
LYPD3	O95274	24880	TRANS	Depression_iPSYCH_2023	BOTH	+,+	0.66426	0.372552	0.812122	UKBB_PPP	DECODE	1.55576	2537.45	Bipolar disorder	LYPD3	Proteome	PLASMA	MR	FENLAND	TwoSampleMR	0.0365724	0.0444914	0.411071		36280454	https://doi.org/10.1016/j.biopsych.2022.08.015	Lu et al Biol Psychiatry	BLOOD
LYPD3	O95274	24880	TRANS	Depression_iPSYCH_2023	BOTH	+,+	0.66426	0.372552	0.812122	UKBB_PPP	DECODE	1.55576	2537.45	Major depressive disorder	LYPD3	Proteome	PLASMA	MR	FENLAND	TwoSampleMR	0.034758	0.0200639	0.083208		36280454	https://doi.org/10.1016/j.biopsych.2022.08.015	Lu et al Biol Psychiatry	BLOOD
LYPD3	O95274	24880	TRANS	Depression_iPSYCH_2023	BOTH	+,+	0.66426	0.372552	0.812122	UKBB_PPP	DECODE	1.55576	2537.45	Schizophrenia	LYPD3	Proteome	PLASMA	MR	FENLAND	TwoSampleMR	0.0617095	0.0377475	0.102092		36280454	https://doi.org/10.1016/j.biopsych.2022.08.015	Lu et al Biol Psychiatry	BLOOD
LYPD3	O95274	24880	TRANS	Depression_iPSYCH_2023	BOTH	+,+	0.66426	0.372552	0.812122	UKBB_PPP	DECODE	1.55576	2537.45	SCZ.Clozuk.2018	LYPD3	Transcriptome	BRAIN	SMR	PsychENCODE	SMR	0.0468486	0.0548541	0.393		30545856	10.1126/science.aat8127	Gandal et all science	BRAIN
LYPD3	O95274	24880	TRANS	Depression_iPSYCH_2023	BOTH	+,+	0.66426	0.372552	0.812122	UKBB_PPP	DECODE	1.55576	2537.45	MDD	LYPD3	Proteiome	BRAIN	SMR	BrainMeta	SMR	0.0112796	0.0125565	0.369018		37415601	10.3389/fgene.2023.1191264	Gedik et all Front Genet	BRAIN
LYPD3	O95274	24880	TRANS	Depression_iPSYCH_2023	BOTH	+,+	0.66426	0.372552	0.812122	UKBB_PPP	DECODE	1.55576	2537.45	BIP	LYPD3	Proteiome	BRAIN	SMR	BrainMeta	SMR	0.0181389	0.0275233	0.509872		37415601	10.3389/fgene.2023.1191264	Gedik et all Front Genet	BRAIN
LYPD3	O95274	24880	TRANS	Depression_iPSYCH_2023	BOTH	+,+	0.66426	0.372552	0.812122	UKBB_PPP	DECODE	1.55576	2537.45	SCZ	LYPD3	Proteiome	BRAIN	SMR	BrainMeta	SMR	0	0.0237853	1		37415601	10.3389/fgene.2023.1191264	Gedik et all Front Genet	BRAIN
LYPD3	O95274	24880	TRANS	Depression_iPSYCH_2023	BOTH	+,+	0.66426	0.372552	0.812122	UKBB_PPP	DECODE	1.55576	2537.45	MDD	LYPD3	Proteiome	BLOOD	SMR	eQTLGen	SMR	0.0561359	0.0466981	0.229324		37415601	10.3389/fgene.2023.1191264	Gedik et all Front Genet	BLOOD
LYPD3	O95274	24880	TRANS	Depression_iPSYCH_2023	BOTH	+,+	0.66426	0.372552	0.812122	UKBB_PPP	DECODE	1.55576	2537.45	BIP	LYPD3	Proteiome	BLOOD	SMR	eQTLGen	SMR	0.0658444	0.101777	0.517666		37415601	10.3389/fgene.2023.1191264	Gedik et all Front Genet	BLOOD
LYPD3	O95274	24880	TRANS	Depression_iPSYCH_2023	BOTH	+,+	0.66426	0.372552	0.812122	UKBB_PPP	DECODE	1.55576	2537.45	MDD	LYPD3	Proteiome	BLOOD	SMR	deCODE	SMR	0.0509554	0.0405024	0.208361		37415601	10.3389/fgene.2023.1191264	Gedik et all Front Genet	BLOOD
LYPD3	O95274	24880	TRANS	Depression_iPSYCH_2023	BOTH	+,+	0.66426	0.372552	0.812122	UKBB_PPP	DECODE	1.55576	2537.45	BIP	LYPD3	Proteiome	BLOOD	SMR	deCODE	SMR	0.0785661	0.0886408	0.375433		37415601	10.3389/fgene.2023.1191264	Gedik et all Front Genet	BLOOD
LYPD3	O95274	24880	TRANS	Depression_iPSYCH_2023	BOTH	+,+	0.66426	0.372552	0.812122	UKBB_PPP	DECODE	1.55576	2537.45	SCZ.Clozuk.2018	LYPD3	Transcriptome	BRAIN	TWAS	PsychENCODE	FUSION	1.11486		0.265		30545856	10.1126/science.aat8127	Gandal et all science	BRAIN
LYPD3	O95274	24880	TRANS	PGC3_SCZ_NoUKB	BOTH	+,+	0.00740167	0.00740167	0.0323781	metap	DECODE	0.228112	50.4128	SCZ	LYPD3	Proteome	PLASMA	MR	deCODE	TwoSampleMR	0.0325589	0.079264	0.681245		37085628	10.1007/s00439-023-02562-0	Dang et al Human Genetics	BLOOD
LYPD3	O95274	24880	TRANS	PGC3_SCZ_NoUKB	BOTH	+,+	0.00740167	0.00740167	0.0323781	metap	DECODE	0.228112	50.4128	BIP	LYPD3	Proteome	PLASMA	MR	deCODE	TwoSampleMR	0.0785661	0.0884643	0.374481		37085628	10.1007/s00439-023-02562-0	Dang et al Human Genetics	BLOOD
LYPD3	O95274	24880	TRANS	PGC3_SCZ_NoUKB	BOTH	+,+	0.00740167	0.00740167	0.0323781	metap	DECODE	0.228112	50.4128	MDD	LYPD3	Proteome	PLASMA	MR	deCODE	TwoSampleMR	0.0532786	0.0330077	0.1065		37085628	10.1007/s00439-023-02562-0	Dang et al Human Genetics	BLOOD
LYPD3	O95274	24880	TRANS	PGC3_SCZ_NoUKB	BOTH	+,+	0.00740167	0.00740167	0.0323781	metap	DECODE	0.228112	50.4128	Bipolar disorder	LYPD3	Proteome	PLASMA	MR	FENLAND	TwoSampleMR	0.0365724	0.0444914	0.411071		36280454	https://doi.org/10.1016/j.biopsych.2022.08.015	Lu et al Biol Psychiatry	BLOOD
LYPD3	O95274	24880	TRANS	PGC3_SCZ_NoUKB	BOTH	+,+	0.00740167	0.00740167	0.0323781	metap	DECODE	0.228112	50.4128	Major depressive disorder	LYPD3	Proteome	PLASMA	MR	FENLAND	TwoSampleMR	0.034758	0.0200639	0.083208		36280454	https://doi.org/10.1016/j.biopsych.2022.08.015	Lu et al Biol Psychiatry	BLOOD
LYPD3	O95274	24880	TRANS	PGC3_SCZ_NoUKB	BOTH	+,+	0.00740167	0.00740167	0.0323781	metap	DECODE	0.228112	50.4128	Schizophrenia	LYPD3	Proteome	PLASMA	MR	FENLAND	TwoSampleMR	0.0617095	0.0377475	0.102092		36280454	https://doi.org/10.1016/j.biopsych.2022.08.015	Lu et al Biol Psychiatry	BLOOD
LYPD3	O95274	24880	TRANS	PGC3_SCZ_NoUKB	BOTH	+,+	0.00740167	0.00740167	0.0323781	metap	DECODE	0.228112	50.4128	SCZ.Clozuk.2018	LYPD3	Transcriptome	BRAIN	SMR	PsychENCODE	SMR	0.0468486	0.0548541	0.393		30545856	10.1126/science.aat8127	Gandal et all science	BRAIN
LYPD3	O95274	24880	TRANS	PGC3_SCZ_NoUKB	BOTH	+,+	0.00740167	0.00740167	0.0323781	metap	DECODE	0.228112	50.4128	MDD	LYPD3	Proteiome	BRAIN	SMR	BrainMeta	SMR	0.0112796	0.0125565	0.369018		37415601	10.3389/fgene.2023.1191264	Gedik et all Front Genet	BRAIN
LYPD3	O95274	24880	TRANS	PGC3_SCZ_NoUKB	BOTH	+,+	0.00740167	0.00740167	0.0323781	metap	DECODE	0.228112	50.4128	BIP	LYPD3	Proteiome	BRAIN	SMR	BrainMeta	SMR	0.0181389	0.0275233	0.509872		37415601	10.3389/fgene.2023.1191264	Gedik et all Front Genet	BRAIN
LYPD3	O95274	24880	TRANS	PGC3_SCZ_NoUKB	BOTH	+,+	0.00740167	0.00740167	0.0323781	metap	DECODE	0.228112	50.4128	SCZ	LYPD3	Proteiome	BRAIN	SMR	BrainMeta	SMR	0	0.0237853	1		37415601	10.3389/fgene.2023.1191264	Gedik et all Front Genet	BRAIN
LYPD3	O95274	24880	TRANS	PGC3_SCZ_NoUKB	BOTH	+,+	0.00740167	0.00740167	0.0323781	metap	DECODE	0.228112	50.4128	MDD	LYPD3	Proteiome	BLOOD	SMR	eQTLGen	SMR	0.0561359	0.0466981	0.229324		37415601	10.3389/fgene.2023.1191264	Gedik et all Front Genet	BLOOD
LYPD3	O95274	24880	TRANS	PGC3_SCZ_NoUKB	BOTH	+,+	0.00740167	0.00740167	0.0323781	metap	DECODE	0.228112	50.4128	BIP	LYPD3	Proteiome	BLOOD	SMR	eQTLGen	SMR	0.0658444	0.101777	0.517666		37415601	10.3389/fgene.2023.1191264	Gedik et all Front Genet	BLOOD
LYPD3	O95274	24880	TRANS	PGC3_SCZ_NoUKB	BOTH	+,+	0.00740167	0.00740167	0.0323781	metap	DECODE	0.228112	50.4128	MDD	LYPD3	Proteiome	BLOOD	SMR	deCODE	SMR	0.0509554	0.0405024	0.208361		37415601	10.3389/fgene.2023.1191264	Gedik et all Front Genet	BLOOD
LYPD3	O95274	24880	TRANS	PGC3_SCZ_NoUKB	BOTH	+,+	0.00740167	0.00740167	0.0323781	metap	DECODE	0.228112	50.4128	BIP	LYPD3	Proteiome	BLOOD	SMR	deCODE	SMR	0.0785661	0.0886408	0.375433		37415601	10.3389/fgene.2023.1191264	Gedik et all Front Genet	BLOOD
LYPD3	O95274	24880	TRANS	PGC3_SCZ_NoUKB	BOTH	+,+	0.00740167	0.00740167	0.0323781	metap	DECODE	0.228112	50.4128	SCZ.Clozuk.2018	LYPD3	Transcriptome	BRAIN	TWAS	PsychENCODE	FUSION	1.11486		0.265		30545856	10.1126/science.aat8127	Gandal et all science	BRAIN
LYPD8	Q6UX82	44208	CIS	BIP_PGC3_noukb	UKBB-PPP_Specific	NA,-		0.16728	0.16728	UKBB_PPP	UKBB_PPP	0.759771	625.291	Deepression_Wray_tall	LYPD8	Transcriptome	BRAIN DLPFC	MR	PsychENCODE	TwoSampleMR	0.01	0.02	0.76		35296807	10.1038/s41380-022-01507-9	Deng et all Mol Psychiatry	BRAIN
LYPD8	Q6UX82	44208	CIS	BIP_PGC3_noukb	UKBB-PPP_Specific	NA,-		0.16728	0.16728	UKBB_PPP	UKBB_PPP	0.759771	625.291	SCZ.Clozuk.2018	LYPD8	Transcriptome	BRAIN	SMR	PsychENCODE	SMR	-0.0122776	0.0443574	0.782		30545856	10.1126/science.aat8127	Gandal et all science	BRAIN
LYPD8	Q6UX82	44208	CIS	BIP_PGC3_noukb	UKBB-PPP_Specific	NA,-		0.16728	0.16728	UKBB_PPP	UKBB_PPP	0.759771	625.291	BD.PGC.ruderferCell2018	LYPD8	Transcriptome	BRAIN	SMR	PsychENCODE	SMR	0.0345517	0.0701915	0.622543		30545856	10.1126/science.aat8127	Gandal et all science	BRAIN
LYPD8	Q6UX82	44208	CIS	BIP_PGC3_noukb	UKBB-PPP_Specific	NA,-		0.16728	0.16728	UKBB_PPP	UKBB_PPP	0.759771	625.291	MDD	LYPD8	Proteiome	BRAIN	SMR	BrainMeta	SMR	0.0581734	0.0323387	0.0720376		37415601	10.3389/fgene.2023.1191264	Gedik et all Front Genet	BRAIN
LYPD8	Q6UX82	44208	CIS	BIP_PGC3_noukb	UKBB-PPP_Specific	NA,-		0.16728	0.16728	UKBB_PPP	UKBB_PPP	0.759771	625.291	BIP	LYPD8	Proteiome	BRAIN	SMR	BrainMeta	SMR	0.0664195	0.071811	0.355007		37415601	10.3389/fgene.2023.1191264	Gedik et all Front Genet	BRAIN
LYPD8	Q6UX82	44208	CIS	BIP_PGC3_noukb	UKBB-PPP_Specific	NA,-		0.16728	0.16728	UKBB_PPP	UKBB_PPP	0.759771	625.291	SCZ	LYPD8	Proteiome	BRAIN	SMR	BrainMeta	SMR	0.0206202	0.0411367	0.616189		37415601	10.3389/fgene.2023.1191264	Gedik et all Front Genet	BRAIN
LYPD8	Q6UX82	44208	CIS	BIP_PGC3_noukb	UKBB-PPP_Specific	NA,-		0.16728	0.16728	UKBB_PPP	UKBB_PPP	0.759771	625.291	SCZ.Clozuk.2018	LYPD8	Transcriptome	BRAIN	TWAS	PsychENCODE	FUSION	-0.17761		0.859		30545856	10.1126/science.aat8127	Gandal et all science	BRAIN
LYPD8	Q6UX82	44208	CIS	BIP_PGC3_noukb	UKBB-PPP_Specific	NA,-		0.16728	0.16728	UKBB_PPP	UKBB_PPP	0.759771	625.291	Schizophrenia	LYPD8	Transcriptome	brain caudate nucleus	TWAS	Gtex	Fusion			0.430008		36319771	10.1038/s41593-022-01182-7	Benjamin KJM	brain caudate nucleus
LYPD8	Q6UX82	44208	CIS	Cognition_Meta	UKBB-PPP_Specific	NA,+		0.945718	0.945718	UKBB_PPP	UKBB_PPP	1.4382	3535.1	Deepression_Wray_tall	LYPD8	Transcriptome	BRAIN DLPFC	MR	PsychENCODE	TwoSampleMR	0.01	0.02	0.76		35296807	10.1038/s41380-022-01507-9	Deng et all Mol Psychiatry	BRAIN
LYPD8	Q6UX82	44208	CIS	Cognition_Meta	UKBB-PPP_Specific	NA,+		0.945718	0.945718	UKBB_PPP	UKBB_PPP	1.4382	3535.1	SCZ.Clozuk.2018	LYPD8	Transcriptome	BRAIN	SMR	PsychENCODE	SMR	-0.0122776	0.0443574	0.782		30545856	10.1126/science.aat8127	Gandal et all science	BRAIN
LYPD8	Q6UX82	44208	CIS	Cognition_Meta	UKBB-PPP_Specific	NA,+		0.945718	0.945718	UKBB_PPP	UKBB_PPP	1.4382	3535.1	BD.PGC.ruderferCell2018	LYPD8	Transcriptome	BRAIN	SMR	PsychENCODE	SMR	0.0345517	0.0701915	0.622543		30545856	10.1126/science.aat8127	Gandal et all science	BRAIN
LYPD8	Q6UX82	44208	CIS	Cognition_Meta	UKBB-PPP_Specific	NA,+		0.945718	0.945718	UKBB_PPP	UKBB_PPP	1.4382	3535.1	MDD	LYPD8	Proteiome	BRAIN	SMR	BrainMeta	SMR	0.0581734	0.0323387	0.0720376		37415601	10.3389/fgene.2023.1191264	Gedik et all Front Genet	BRAIN
LYPD8	Q6UX82	44208	CIS	Cognition_Meta	UKBB-PPP_Specific	NA,+		0.945718	0.945718	UKBB_PPP	UKBB_PPP	1.4382	3535.1	BIP	LYPD8	Proteiome	BRAIN	SMR	BrainMeta	SMR	0.0664195	0.071811	0.355007		37415601	10.3389/fgene.2023.1191264	Gedik et all Front Genet	BRAIN
LYPD8	Q6UX82	44208	CIS	Cognition_Meta	UKBB-PPP_Specific	NA,+		0.945718	0.945718	UKBB_PPP	UKBB_PPP	1.4382	3535.1	SCZ	LYPD8	Proteiome	BRAIN	SMR	BrainMeta	SMR	0.0206202	0.0411367	0.616189		37415601	10.3389/fgene.2023.1191264	Gedik et all Front Genet	BRAIN
LYPD8	Q6UX82	44208	CIS	Cognition_Meta	UKBB-PPP_Specific	NA,+		0.945718	0.945718	UKBB_PPP	UKBB_PPP	1.4382	3535.1	SCZ.Clozuk.2018	LYPD8	Transcriptome	BRAIN	TWAS	PsychENCODE	FUSION	-0.17761		0.859		30545856	10.1126/science.aat8127	Gandal et all science	BRAIN
LYPD8	Q6UX82	44208	CIS	Cognition_Meta	UKBB-PPP_Specific	NA,+		0.945718	0.945718	UKBB_PPP	UKBB_PPP	1.4382	3535.1	Schizophrenia	LYPD8	Transcriptome	brain caudate nucleus	TWAS	Gtex	Fusion			0.430008		36319771	10.1038/s41593-022-01182-7	Benjamin KJM	brain caudate nucleus
LYPD8	Q6UX82	44208	CIS	PGC3_SCZ_NoUKB	UKBB-PPP_Specific	NA,-		0.93722	0.93722	UKBB_PPP	UKBB_PPP	1.44229	3503.33	Deepression_Wray_tall	LYPD8	Transcriptome	BRAIN DLPFC	MR	PsychENCODE	TwoSampleMR	0.01	0.02	0.76		35296807	10.1038/s41380-022-01507-9	Deng et all Mol Psychiatry	BRAIN
LYPD8	Q6UX82	44208	CIS	PGC3_SCZ_NoUKB	UKBB-PPP_Specific	NA,-		0.93722	0.93722	UKBB_PPP	UKBB_PPP	1.44229	3503.33	SCZ.Clozuk.2018	LYPD8	Transcriptome	BRAIN	SMR	PsychENCODE	SMR	-0.0122776	0.0443574	0.782		30545856	10.1126/science.aat8127	Gandal et all science	BRAIN
LYPD8	Q6UX82	44208	CIS	PGC3_SCZ_NoUKB	UKBB-PPP_Specific	NA,-		0.93722	0.93722	UKBB_PPP	UKBB_PPP	1.44229	3503.33	BD.PGC.ruderferCell2018	LYPD8	Transcriptome	BRAIN	SMR	PsychENCODE	SMR	0.0345517	0.0701915	0.622543		30545856	10.1126/science.aat8127	Gandal et all science	BRAIN
LYPD8	Q6UX82	44208	CIS	PGC3_SCZ_NoUKB	UKBB-PPP_Specific	NA,-		0.93722	0.93722	UKBB_PPP	UKBB_PPP	1.44229	3503.33	MDD	LYPD8	Proteiome	BRAIN	SMR	BrainMeta	SMR	0.0581734	0.0323387	0.0720376		37415601	10.3389/fgene.2023.1191264	Gedik et all Front Genet	BRAIN
LYPD8	Q6UX82	44208	CIS	PGC3_SCZ_NoUKB	UKBB-PPP_Specific	NA,-		0.93722	0.93722	UKBB_PPP	UKBB_PPP	1.44229	3503.33	BIP	LYPD8	Proteiome	BRAIN	SMR	BrainMeta	SMR	0.0664195	0.071811	0.355007		37415601	10.3389/fgene.2023.1191264	Gedik et all Front Genet	BRAIN
LYPD8	Q6UX82	44208	CIS	PGC3_SCZ_NoUKB	UKBB-PPP_Specific	NA,-		0.93722	0.93722	UKBB_PPP	UKBB_PPP	1.44229	3503.33	SCZ	LYPD8	Proteiome	BRAIN	SMR	BrainMeta	SMR	0.0206202	0.0411367	0.616189		37415601	10.3389/fgene.2023.1191264	Gedik et all Front Genet	BRAIN
LYPD8	Q6UX82	44208	CIS	PGC3_SCZ_NoUKB	UKBB-PPP_Specific	NA,-		0.93722	0.93722	UKBB_PPP	UKBB_PPP	1.44229	3503.33	SCZ.Clozuk.2018	LYPD8	Transcriptome	BRAIN	TWAS	PsychENCODE	FUSION	-0.17761		0.859		30545856	10.1126/science.aat8127	Gandal et all science	BRAIN
LYPD8	Q6UX82	44208	CIS	PGC3_SCZ_NoUKB	UKBB-PPP_Specific	NA,-		0.93722	0.93722	UKBB_PPP	UKBB_PPP	1.44229	3503.33	Schizophrenia	LYPD8	Transcriptome	brain caudate nucleus	TWAS	Gtex	Fusion			0.430008		36319771	10.1038/s41593-022-01182-7	Benjamin KJM	brain caudate nucleus
LYPD8	Q6UX82	44208	CIS	Depression_iPSYCH_2023	UKBB-PPP_Specific	NA,+		0.980299	0.980299	UKBB_PPP	UKBB_PPP	1.4599	3664.36	Deepression_Wray_tall	LYPD8	Transcriptome	BRAIN DLPFC	MR	PsychENCODE	TwoSampleMR	0.01	0.02	0.76		35296807	10.1038/s41380-022-01507-9	Deng et all Mol Psychiatry	BRAIN
LYPD8	Q6UX82	44208	CIS	Depression_iPSYCH_2023	UKBB-PPP_Specific	NA,+		0.980299	0.980299	UKBB_PPP	UKBB_PPP	1.4599	3664.36	SCZ.Clozuk.2018	LYPD8	Transcriptome	BRAIN	SMR	PsychENCODE	SMR	-0.0122776	0.0443574	0.782		30545856	10.1126/science.aat8127	Gandal et all science	BRAIN
LYPD8	Q6UX82	44208	CIS	Depression_iPSYCH_2023	UKBB-PPP_Specific	NA,+		0.980299	0.980299	UKBB_PPP	UKBB_PPP	1.4599	3664.36	BD.PGC.ruderferCell2018	LYPD8	Transcriptome	BRAIN	SMR	PsychENCODE	SMR	0.0345517	0.0701915	0.622543		30545856	10.1126/science.aat8127	Gandal et all science	BRAIN
LYPD8	Q6UX82	44208	CIS	Depression_iPSYCH_2023	UKBB-PPP_Specific	NA,+		0.980299	0.980299	UKBB_PPP	UKBB_PPP	1.4599	3664.36	MDD	LYPD8	Proteiome	BRAIN	SMR	BrainMeta	SMR	0.0581734	0.0323387	0.0720376		37415601	10.3389/fgene.2023.1191264	Gedik et all Front Genet	BRAIN
LYPD8	Q6UX82	44208	CIS	Depression_iPSYCH_2023	UKBB-PPP_Specific	NA,+		0.980299	0.980299	UKBB_PPP	UKBB_PPP	1.4599	3664.36	BIP	LYPD8	Proteiome	BRAIN	SMR	BrainMeta	SMR	0.0664195	0.071811	0.355007		37415601	10.3389/fgene.2023.1191264	Gedik et all Front Genet	BRAIN
LYPD8	Q6UX82	44208	CIS	Depression_iPSYCH_2023	UKBB-PPP_Specific	NA,+		0.980299	0.980299	UKBB_PPP	UKBB_PPP	1.4599	3664.36	SCZ	LYPD8	Proteiome	BRAIN	SMR	BrainMeta	SMR	0.0206202	0.0411367	0.616189		37415601	10.3389/fgene.2023.1191264	Gedik et all Front Genet	BRAIN
LYPD8	Q6UX82	44208	CIS	Depression_iPSYCH_2023	UKBB-PPP_Specific	NA,+		0.980299	0.980299	UKBB_PPP	UKBB_PPP	1.4599	3664.36	SCZ.Clozuk.2018	LYPD8	Transcriptome	BRAIN	TWAS	PsychENCODE	FUSION	-0.17761		0.859		30545856	10.1126/science.aat8127	Gandal et all science	BRAIN
LYPD8	Q6UX82	44208	CIS	Depression_iPSYCH_2023	UKBB-PPP_Specific	NA,+		0.980299	0.980299	UKBB_PPP	UKBB_PPP	1.4599	3664.36	Schizophrenia	LYPD8	Transcriptome	brain caudate nucleus	TWAS	Gtex	Fusion			0.430008		36319771	10.1038/s41593-022-01182-7	Benjamin KJM	brain caudate nucleus
LYPD8	Q6UX82	44208	TRANS	BIP_PGC3_noukb	UKBB-PPP_Specific	NA,-		0.0690165	0.0690165	UKBB_PPP	UKBB_PPP	0.287858	470.072	Deepression_Wray_tall	LYPD8	Transcriptome	BRAIN DLPFC	MR	PsychENCODE	TwoSampleMR	0.01	0.02	0.76		35296807	10.1038/s41380-022-01507-9	Deng et all Mol Psychiatry	BRAIN
LYPD8	Q6UX82	44208	TRANS	BIP_PGC3_noukb	UKBB-PPP_Specific	NA,-		0.0690165	0.0690165	UKBB_PPP	UKBB_PPP	0.287858	470.072	SCZ.Clozuk.2018	LYPD8	Transcriptome	BRAIN	SMR	PsychENCODE	SMR	-0.0122776	0.0443574	0.782		30545856	10.1126/science.aat8127	Gandal et all science	BRAIN
LYPD8	Q6UX82	44208	TRANS	BIP_PGC3_noukb	UKBB-PPP_Specific	NA,-		0.0690165	0.0690165	UKBB_PPP	UKBB_PPP	0.287858	470.072	BD.PGC.ruderferCell2018	LYPD8	Transcriptome	BRAIN	SMR	PsychENCODE	SMR	0.0345517	0.0701915	0.622543		30545856	10.1126/science.aat8127	Gandal et all science	BRAIN
LYPD8	Q6UX82	44208	TRANS	BIP_PGC3_noukb	UKBB-PPP_Specific	NA,-		0.0690165	0.0690165	UKBB_PPP	UKBB_PPP	0.287858	470.072	MDD	LYPD8	Proteiome	BRAIN	SMR	BrainMeta	SMR	0.0581734	0.0323387	0.0720376		37415601	10.3389/fgene.2023.1191264	Gedik et all Front Genet	BRAIN
LYPD8	Q6UX82	44208	TRANS	BIP_PGC3_noukb	UKBB-PPP_Specific	NA,-		0.0690165	0.0690165	UKBB_PPP	UKBB_PPP	0.287858	470.072	BIP	LYPD8	Proteiome	BRAIN	SMR	BrainMeta	SMR	0.0664195	0.071811	0.355007		37415601	10.3389/fgene.2023.1191264	Gedik et all Front Genet	BRAIN
LYPD8	Q6UX82	44208	TRANS	BIP_PGC3_noukb	UKBB-PPP_Specific	NA,-		0.0690165	0.0690165	UKBB_PPP	UKBB_PPP	0.287858	470.072	SCZ	LYPD8	Proteiome	BRAIN	SMR	BrainMeta	SMR	0.0206202	0.0411367	0.616189		37415601	10.3389/fgene.2023.1191264	Gedik et all Front Genet	BRAIN
LYPD8	Q6UX82	44208	TRANS	BIP_PGC3_noukb	UKBB-PPP_Specific	NA,-		0.0690165	0.0690165	UKBB_PPP	UKBB_PPP	0.287858	470.072	SCZ.Clozuk.2018	LYPD8	Transcriptome	BRAIN	TWAS	PsychENCODE	FUSION	-0.17761		0.859		30545856	10.1126/science.aat8127	Gandal et all science	BRAIN
LYPD8	Q6UX82	44208	TRANS	BIP_PGC3_noukb	UKBB-PPP_Specific	NA,-		0.0690165	0.0690165	UKBB_PPP	UKBB_PPP	0.287858	470.072	Schizophrenia	LYPD8	Transcriptome	brain caudate nucleus	TWAS	Gtex	Fusion			0.430008		36319771	10.1038/s41593-022-01182-7	Benjamin KJM	brain caudate nucleus
LYPD8	Q6UX82	44208	TRANS	Cognition_Meta	UKBB-PPP_Specific	NA,+		0.901263	0.901263	UKBB_PPP	UKBB_PPP	1.4144	6138.5	Deepression_Wray_tall	LYPD8	Transcriptome	BRAIN DLPFC	MR	PsychENCODE	TwoSampleMR	0.01	0.02	0.76		35296807	10.1038/s41380-022-01507-9	Deng et all Mol Psychiatry	BRAIN
LYPD8	Q6UX82	44208	TRANS	Cognition_Meta	UKBB-PPP_Specific	NA,+		0.901263	0.901263	UKBB_PPP	UKBB_PPP	1.4144	6138.5	SCZ.Clozuk.2018	LYPD8	Transcriptome	BRAIN	SMR	PsychENCODE	SMR	-0.0122776	0.0443574	0.782		30545856	10.1126/science.aat8127	Gandal et all science	BRAIN
LYPD8	Q6UX82	44208	TRANS	Cognition_Meta	UKBB-PPP_Specific	NA,+		0.901263	0.901263	UKBB_PPP	UKBB_PPP	1.4144	6138.5	BD.PGC.ruderferCell2018	LYPD8	Transcriptome	BRAIN	SMR	PsychENCODE	SMR	0.0345517	0.0701915	0.622543		30545856	10.1126/science.aat8127	Gandal et all science	BRAIN
LYPD8	Q6UX82	44208	TRANS	Cognition_Meta	UKBB-PPP_Specific	NA,+		0.901263	0.901263	UKBB_PPP	UKBB_PPP	1.4144	6138.5	MDD	LYPD8	Proteiome	BRAIN	SMR	BrainMeta	SMR	0.0581734	0.0323387	0.0720376		37415601	10.3389/fgene.2023.1191264	Gedik et all Front Genet	BRAIN
LYPD8	Q6UX82	44208	TRANS	Cognition_Meta	UKBB-PPP_Specific	NA,+		0.901263	0.901263	UKBB_PPP	UKBB_PPP	1.4144	6138.5	BIP	LYPD8	Proteiome	BRAIN	SMR	BrainMeta	SMR	0.0664195	0.071811	0.355007		37415601	10.3389/fgene.2023.1191264	Gedik et all Front Genet	BRAIN
LYPD8	Q6UX82	44208	TRANS	Cognition_Meta	UKBB-PPP_Specific	NA,+		0.901263	0.901263	UKBB_PPP	UKBB_PPP	1.4144	6138.5	SCZ	LYPD8	Proteiome	BRAIN	SMR	BrainMeta	SMR	0.0206202	0.0411367	0.616189		37415601	10.3389/fgene.2023.1191264	Gedik et all Front Genet	BRAIN
LYPD8	Q6UX82	44208	TRANS	Cognition_Meta	UKBB-PPP_Specific	NA,+		0.901263	0.901263	UKBB_PPP	UKBB_PPP	1.4144	6138.5	SCZ.Clozuk.2018	LYPD8	Transcriptome	BRAIN	TWAS	PsychENCODE	FUSION	-0.17761		0.859		30545856	10.1126/science.aat8127	Gandal et all science	BRAIN
LYPD8	Q6UX82	44208	TRANS	Cognition_Meta	UKBB-PPP_Specific	NA,+		0.901263	0.901263	UKBB_PPP	UKBB_PPP	1.4144	6138.5	Schizophrenia	LYPD8	Transcriptome	brain caudate nucleus	TWAS	Gtex	Fusion			0.430008		36319771	10.1038/s41593-022-01182-7	Benjamin KJM	brain caudate nucleus
LYPD8	Q6UX82	44208	TRANS	Depression_iPSYCH_2023	UKBB-PPP_Specific	NA,+		0.749737	0.749737	UKBB_PPP	UKBB_PPP	1.40364	5106.46	Deepression_Wray_tall	LYPD8	Transcriptome	BRAIN DLPFC	MR	PsychENCODE	TwoSampleMR	0.01	0.02	0.76		35296807	10.1038/s41380-022-01507-9	Deng et all Mol Psychiatry	BRAIN
LYPD8	Q6UX82	44208	TRANS	Depression_iPSYCH_2023	UKBB-PPP_Specific	NA,+		0.749737	0.749737	UKBB_PPP	UKBB_PPP	1.40364	5106.46	SCZ.Clozuk.2018	LYPD8	Transcriptome	BRAIN	SMR	PsychENCODE	SMR	-0.0122776	0.0443574	0.782		30545856	10.1126/science.aat8127	Gandal et all science	BRAIN
LYPD8	Q6UX82	44208	TRANS	Depression_iPSYCH_2023	UKBB-PPP_Specific	NA,+		0.749737	0.749737	UKBB_PPP	UKBB_PPP	1.40364	5106.46	BD.PGC.ruderferCell2018	LYPD8	Transcriptome	BRAIN	SMR	PsychENCODE	SMR	0.0345517	0.0701915	0.622543		30545856	10.1126/science.aat8127	Gandal et all science	BRAIN
LYPD8	Q6UX82	44208	TRANS	Depression_iPSYCH_2023	UKBB-PPP_Specific	NA,+		0.749737	0.749737	UKBB_PPP	UKBB_PPP	1.40364	5106.46	MDD	LYPD8	Proteiome	BRAIN	SMR	BrainMeta	SMR	0.0581734	0.0323387	0.0720376		37415601	10.3389/fgene.2023.1191264	Gedik et all Front Genet	BRAIN
LYPD8	Q6UX82	44208	TRANS	Depression_iPSYCH_2023	UKBB-PPP_Specific	NA,+		0.749737	0.749737	UKBB_PPP	UKBB_PPP	1.40364	5106.46	BIP	LYPD8	Proteiome	BRAIN	SMR	BrainMeta	SMR	0.0664195	0.071811	0.355007		37415601	10.3389/fgene.2023.1191264	Gedik et all Front Genet	BRAIN
LYPD8	Q6UX82	44208	TRANS	Depression_iPSYCH_2023	UKBB-PPP_Specific	NA,+		0.749737	0.749737	UKBB_PPP	UKBB_PPP	1.40364	5106.46	SCZ	LYPD8	Proteiome	BRAIN	SMR	BrainMeta	SMR	0.0206202	0.0411367	0.616189		37415601	10.3389/fgene.2023.1191264	Gedik et all Front Genet	BRAIN
LYPD8	Q6UX82	44208	TRANS	Depression_iPSYCH_2023	UKBB-PPP_Specific	NA,+		0.749737	0.749737	UKBB_PPP	UKBB_PPP	1.40364	5106.46	SCZ.Clozuk.2018	LYPD8	Transcriptome	BRAIN	TWAS	PsychENCODE	FUSION	-0.17761		0.859		30545856	10.1126/science.aat8127	Gandal et all science	BRAIN
LYPD8	Q6UX82	44208	TRANS	Depression_iPSYCH_2023	UKBB-PPP_Specific	NA,+		0.749737	0.749737	UKBB_PPP	UKBB_PPP	1.40364	5106.46	Schizophrenia	LYPD8	Transcriptome	brain caudate nucleus	TWAS	Gtex	Fusion			0.430008		36319771	10.1038/s41593-022-01182-7	Benjamin KJM	brain caudate nucleus
LYPD8	Q6UX82	44208	TRANS	PGC3_SCZ_NoUKB	UKBB-PPP_Specific	NA,+		0.880705	0.880705	UKBB_PPP	UKBB_PPP	1.35804	5998.48	Deepression_Wray_tall	LYPD8	Transcriptome	BRAIN DLPFC	MR	PsychENCODE	TwoSampleMR	0.01	0.02	0.76		35296807	10.1038/s41380-022-01507-9	Deng et all Mol Psychiatry	BRAIN
LYPD8	Q6UX82	44208	TRANS	PGC3_SCZ_NoUKB	UKBB-PPP_Specific	NA,+		0.880705	0.880705	UKBB_PPP	UKBB_PPP	1.35804	5998.48	SCZ.Clozuk.2018	LYPD8	Transcriptome	BRAIN	SMR	PsychENCODE	SMR	-0.0122776	0.0443574	0.782		30545856	10.1126/science.aat8127	Gandal et all science	BRAIN
LYPD8	Q6UX82	44208	TRANS	PGC3_SCZ_NoUKB	UKBB-PPP_Specific	NA,+		0.880705	0.880705	UKBB_PPP	UKBB_PPP	1.35804	5998.48	BD.PGC.ruderferCell2018	LYPD8	Transcriptome	BRAIN	SMR	PsychENCODE	SMR	0.0345517	0.0701915	0.622543		30545856	10.1126/science.aat8127	Gandal et all science	BRAIN
LYPD8	Q6UX82	44208	TRANS	PGC3_SCZ_NoUKB	UKBB-PPP_Specific	NA,+		0.880705	0.880705	UKBB_PPP	UKBB_PPP	1.35804	5998.48	MDD	LYPD8	Proteiome	BRAIN	SMR	BrainMeta	SMR	0.0581734	0.0323387	0.0720376		37415601	10.3389/fgene.2023.1191264	Gedik et all Front Genet	BRAIN
LYPD8	Q6UX82	44208	TRANS	PGC3_SCZ_NoUKB	UKBB-PPP_Specific	NA,+		0.880705	0.880705	UKBB_PPP	UKBB_PPP	1.35804	5998.48	BIP	LYPD8	Proteiome	BRAIN	SMR	BrainMeta	SMR	0.0664195	0.071811	0.355007		37415601	10.3389/fgene.2023.1191264	Gedik et all Front Genet	BRAIN
LYPD8	Q6UX82	44208	TRANS	PGC3_SCZ_NoUKB	UKBB-PPP_Specific	NA,+		0.880705	0.880705	UKBB_PPP	UKBB_PPP	1.35804	5998.48	SCZ	LYPD8	Proteiome	BRAIN	SMR	BrainMeta	SMR	0.0206202	0.0411367	0.616189		37415601	10.3389/fgene.2023.1191264	Gedik et all Front Genet	BRAIN
LYPD8	Q6UX82	44208	TRANS	PGC3_SCZ_NoUKB	UKBB-PPP_Specific	NA,+		0.880705	0.880705	UKBB_PPP	UKBB_PPP	1.35804	5998.48	SCZ.Clozuk.2018	LYPD8	Transcriptome	BRAIN	TWAS	PsychENCODE	FUSION	-0.17761		0.859		30545856	10.1126/science.aat8127	Gandal et all science	BRAIN
LYPD8	Q6UX82	44208	TRANS	PGC3_SCZ_NoUKB	UKBB-PPP_Specific	NA,+		0.880705	0.880705	UKBB_PPP	UKBB_PPP	1.35804	5998.48	Schizophrenia	LYPD8	Transcriptome	brain caudate nucleus	TWAS	Gtex	Fusion			0.430008		36319771	10.1038/s41593-022-01182-7	Benjamin KJM	brain caudate nucleus
LYPLAL1	Q5VWZ2	20440	CIS	BIP_PGC3_noukb	DECODE_Specific	-,NA		0.081857	0.081857	DECODE	DECODE	0.562466	305.982	Bipolar disorder	LYPLAL1	Proteome	PLASMA	MR	FENLAND	TwoSampleMR	-0.0268445	0.06224	0.666245		36280454	https://doi.org/10.1016/j.biopsych.2022.08.015	Lu et al Biol Psychiatry	BLOOD
LYPLAL1	Q5VWZ2	20440	CIS	BIP_PGC3_noukb	DECODE_Specific	-,NA		0.081857	0.081857	DECODE	DECODE	0.562466	305.982	Major depressive disorder	LYPLAL1	Proteome	PLASMA	MR	FENLAND	TwoSampleMR	-0.0123105	0.0150756	0.414164		36280454	https://doi.org/10.1016/j.biopsych.2022.08.015	Lu et al Biol Psychiatry	BLOOD
LYPLAL1	Q5VWZ2	20440	CIS	BIP_PGC3_noukb	DECODE_Specific	-,NA		0.081857	0.081857	DECODE	DECODE	0.562466	305.982	Schizophrenia	LYPLAL1	Proteome	PLASMA	MR	FENLAND	TwoSampleMR	-0.00641228	0.0257333	0.80322		36280454	https://doi.org/10.1016/j.biopsych.2022.08.015	Lu et al Biol Psychiatry	BLOOD
LYPLAL1	Q5VWZ2	20440	CIS	BIP_PGC3_noukb	DECODE_Specific	-,NA		0.081857	0.081857	DECODE	DECODE	0.562466	305.982	SCZ_PGC3	LYPLAL1	Transcriptome	DLPFC	MR	CMC+GTEX	MendelianRandomization			0.666062		35460606	10.1016/j.ajhg.2022.04.004	Jiang eet all Am J Hum Genet	BRAIN
LYPLAL1	Q5VWZ2	20440	CIS	BIP_PGC3_noukb	DECODE_Specific	-,NA		0.081857	0.081857	DECODE	DECODE	0.562466	305.982	SCZ_PGC3	LYPLAL1	Transcriptome	DLPFC	MR	CMC+GTEX	MendelianRandomization			0.469791		35460606	10.1016/j.ajhg.2022.04.004	Jiang eet all Am J Hum Genet	BRAIN
LYPLAL1	Q5VWZ2	20440	CIS	BIP_PGC3_noukb	DECODE_Specific	-,NA		0.081857	0.081857	DECODE	DECODE	0.562466	305.982	SCZ_PGC3	LYPLAL1	Transcriptome	DLPFC	MR	CMC+GTEX	MendelianRandomization			0.642248		35460606	10.1016/j.ajhg.2022.04.004	Jiang eet all Am J Hum Genet	BRAIN
LYPLAL1	Q5VWZ2	20440	CIS	BIP_PGC3_noukb	DECODE_Specific	-,NA		0.081857	0.081857	DECODE	DECODE	0.562466	305.982	SCZ_PGC3	LYPLAL1	Transcriptome	DLPFC	MR	CMC+GTEX	EMIC			0.40091		35460606	10.1016/j.ajhg.2022.04.004	Jiang eet all Am J Hum Genet	BRAIN
LYPLAL1	Q5VWZ2	20440	CIS	BIP_PGC3_noukb	DECODE_Specific	-,NA		0.081857	0.081857	DECODE	DECODE	0.562466	305.982	BIP_2019_Stahl_etall	LYPLAL1	Transcriptome	DLPFC	MR	CMC+GTEX	MendelianRandomization			0.762716		35460606	10.1016/j.ajhg.2022.04.004	Jiang eet all Am J Hum Genet	BRAIN
LYPLAL1	Q5VWZ2	20440	CIS	BIP_PGC3_noukb	DECODE_Specific	-,NA		0.081857	0.081857	DECODE	DECODE	0.562466	305.982	BIP_2019_Stahl_etall	LYPLAL1	Transcriptome	DLPFC	MR	CMC+GTEX	MendelianRandomization			0.759366		35460606	10.1016/j.ajhg.2022.04.004	Jiang eet all Am J Hum Genet	BRAIN
LYPLAL1	Q5VWZ2	20440	CIS	BIP_PGC3_noukb	DECODE_Specific	-,NA		0.081857	0.081857	DECODE	DECODE	0.562466	305.982	BIP_2019_Stahl_etall	LYPLAL1	Transcriptome	DLPFC	MR	CMC+GTEX	MendelianRandomization			0.929598		35460606	10.1016/j.ajhg.2022.04.004	Jiang eet all Am J Hum Genet	BRAIN
LYPLAL1	Q5VWZ2	20440	CIS	BIP_PGC3_noukb	DECODE_Specific	-,NA		0.081857	0.081857	DECODE	DECODE	0.562466	305.982	BIP_2019_Stahl_etall	LYPLAL1	Transcriptome	DLPFC	MR	CMC+GTEX	EMIC			0.710179		35460606	10.1016/j.ajhg.2022.04.004	Jiang eet all Am J Hum Genet	BRAIN
LYPLAL1	Q5VWZ2	20440	CIS	BIP_PGC3_noukb	DECODE_Specific	-,NA		0.081857	0.081857	DECODE	DECODE	0.562466	305.982	Deepression_Wray_tall	LYPLAL1	Proteiome	BRAIN DLPFC	MR	ROS/MAP	TwoSampleMR	-0.04	0.06	0.492		35296807	10.1038/s41380-022-01507-9	Deng et all Mol Psychiatry	BRAIN
LYPLAL1	Q5VWZ2	20440	CIS	BIP_PGC3_noukb	DECODE_Specific	-,NA		0.081857	0.081857	DECODE	DECODE	0.562466	305.982	Deepression_Wray_tall	LYPLAL1	Transcriptome	BRAIN DLPFC	MR	PsychENCODE	TwoSampleMR	-0.01	0.02	0.518		35296807	10.1038/s41380-022-01507-9	Deng et all Mol Psychiatry	BRAIN
LYPLAL1	Q5VWZ2	20440	CIS	BIP_PGC3_noukb	DECODE_Specific	-,NA		0.081857	0.081857	DECODE	DECODE	0.562466	305.982	SCZ_PGC3	LYPLAL1	Transcriptome	DLPFC	SMR	CMC+GTEX	SMR	0.00292923	0.0315089	0.925931		35460606	10.1016/j.ajhg.2022.04.004	Jiang eet all Am J Hum Genet	BRAIN
LYPLAL1	Q5VWZ2	20440	CIS	BIP_PGC3_noukb	DECODE_Specific	-,NA		0.081857	0.081857	DECODE	DECODE	0.562466	305.982	SCZ_PGC3	LYPLAL1	Transcriptome_Transcriptlvel	DLPFC	SMR	CMC+GTEX	SMR	0.0132565	0.0210595	0.529038		35460606	10.1016/j.ajhg.2022.04.004	Jiang eet all Am J Hum Genet	BRAIN
LYPLAL1	Q5VWZ2	20440	CIS	BIP_PGC3_noukb	DECODE_Specific	-,NA		0.081857	0.081857	DECODE	DECODE	0.562466	305.982	SCZ_PGC3	LYPLAL1	Transcriptome_Transcriptlvel	DLPFC	SMR	CMC+GTEX	SMR	-0.0106268	0.0252055	0.673313		35460606	10.1016/j.ajhg.2022.04.004	Jiang eet all Am J Hum Genet	BRAIN
LYPLAL1	Q5VWZ2	20440	CIS	BIP_PGC3_noukb	DECODE_Specific	-,NA		0.081857	0.081857	DECODE	DECODE	0.562466	305.982	SCZ_PGC3	LYPLAL1	Transcriptome_Transcriptlvel	DLPFC	SMR	CMC+GTEX	SMR	0.00898184	0.0282019	0.750118		35460606	10.1016/j.ajhg.2022.04.004	Jiang eet all Am J Hum Genet	BRAIN
LYPLAL1	Q5VWZ2	20440	CIS	BIP_PGC3_noukb	DECODE_Specific	-,NA		0.081857	0.081857	DECODE	DECODE	0.562466	305.982	SCZ_PGC3	LYPLAL1	Transcriptome_Transcriptlvel	DLPFC	SMR	CMC+GTEX	SMR	-0.00676797	0.0306366	0.825161		35460606	10.1016/j.ajhg.2022.04.004	Jiang eet all Am J Hum Genet	BRAIN
LYPLAL1	Q5VWZ2	20440	CIS	BIP_PGC3_noukb	DECODE_Specific	-,NA		0.081857	0.081857	DECODE	DECODE	0.562466	305.982	SCZ.Clozuk.2018	LYPLAL1	Transcriptome	BRAIN	SMR	PsychENCODE	SMR	-0.00780307	0.0462493	0.866		30545856	10.1126/science.aat8127	Gandal et all science	BRAIN
LYPLAL1	Q5VWZ2	20440	CIS	BIP_PGC3_noukb	DECODE_Specific	-,NA		0.081857	0.081857	DECODE	DECODE	0.562466	305.982	BD.PGC.ruderferCell2018	LYPLAL1	Transcriptome	BRAIN	SMR	PsychENCODE	SMR	-0.0100156	0.0737729	0.892009		30545856	10.1126/science.aat8127	Gandal et all science	BRAIN
LYPLAL1	Q5VWZ2	20440	CIS	BIP_PGC3_noukb	DECODE_Specific	-,NA		0.081857	0.081857	DECODE	DECODE	0.562466	305.982	Depression Howard et all	LYPLAL1	Proteiome	BRAIN DPFC	SMR	ROS/MAP	SMR	-0.0419325	0.0612558	0.493629		33846625	10.1038/s41593-021-00832-6	Wingo Nat Neurosci	BRAIN
LYPLAL1	Q5VWZ2	20440	CIS	BIP_PGC3_noukb	DECODE_Specific	-,NA		0.081857	0.081857	DECODE	DECODE	0.562466	305.982	SCZ	LYPLAL1	Proteiome	BLOOD	SMR	eQTLGen	SMR	-0.00490303	0.0235977	0.835404		37415601	10.3389/fgene.2023.1191264	Gedik et all Front Genet	BLOOD
LYPLAL1	Q5VWZ2	20440	CIS	BIP_PGC3_noukb	DECODE_Specific	-,NA		0.081857	0.081857	DECODE	DECODE	0.562466	305.982	MDD	LYPLAL1	Proteiome	BRAIN	SMR	BrainMeta	SMR	-0.021105	0.0218952	0.335092		37415601	10.3389/fgene.2023.1191264	Gedik et all Front Genet	BRAIN
LYPLAL1	Q5VWZ2	20440	CIS	BIP_PGC3_noukb	DECODE_Specific	-,NA		0.081857	0.081857	DECODE	DECODE	0.562466	305.982	BIP	LYPLAL1	Proteiome	BRAIN	SMR	BrainMeta	SMR	0.0301598	0.0470051	0.521115		37415601	10.3389/fgene.2023.1191264	Gedik et all Front Genet	BRAIN
LYPLAL1	Q5VWZ2	20440	CIS	BIP_PGC3_noukb	DECODE_Specific	-,NA		0.081857	0.081857	DECODE	DECODE	0.562466	305.982	SCZ	LYPLAL1	Proteiome	BRAIN	SMR	BrainMeta	SMR	-0.0323275	0.0405636	0.425475		37415601	10.3389/fgene.2023.1191264	Gedik et all Front Genet	BRAIN
LYPLAL1	Q5VWZ2	20440	CIS	BIP_PGC3_noukb	DECODE_Specific	-,NA		0.081857	0.081857	DECODE	DECODE	0.562466	305.982	MDD	LYPLAL1	Proteiome	BLOOD	SMR	eQTLGen	SMR	0.00756317	0.0130113	0.561055		37415601	10.3389/fgene.2023.1191264	Gedik et all Front Genet	BLOOD
LYPLAL1	Q5VWZ2	20440	CIS	BIP_PGC3_noukb	DECODE_Specific	-,NA		0.081857	0.081857	DECODE	DECODE	0.562466	305.982	BIP	LYPLAL1	Proteiome	BLOOD	SMR	eQTLGen	SMR	-0.0565841	0.0285059	0.0471445		37415601	10.3389/fgene.2023.1191264	Gedik et all Front Genet	BLOOD
LYPLAL1	Q5VWZ2	20440	CIS	BIP_PGC3_noukb	DECODE_Specific	-,NA		0.081857	0.081857	DECODE	DECODE	0.562466	305.982	SCZ	LYPLAL1	Proteiome	BLOOD	SMR	deCODE	SMR	-0.0216673	0.0742939	0.770559		37415601	10.3389/fgene.2023.1191264	Gedik et all Front Genet	BLOOD
LYPLAL1	Q5VWZ2	20440	CIS	BIP_PGC3_noukb	DECODE_Specific	-,NA		0.081857	0.081857	DECODE	DECODE	0.562466	305.982	MDD	LYPLAL1	Proteiome	BRAIN	SMR	Wingo et al., 2022, in 722 samples	SMR	-0.00484823	0.00706661	0.492665		37415601	10.3389/fgene.2023.1191264	Gedik et all Front Genet	BRAIN
LYPLAL1	Q5VWZ2	20440	CIS	BIP_PGC3_noukb	DECODE_Specific	-,NA		0.081857	0.081857	DECODE	DECODE	0.562466	305.982	BIP	LYPLAL1	Proteiome	BRAIN	SMR	Wingo et al., 2022, in 722 samples	SMR	-0.0265597	0.0151427	0.0794372		37415601	10.3389/fgene.2023.1191264	Gedik et all Front Genet	BRAIN
LYPLAL1	Q5VWZ2	20440	CIS	BIP_PGC3_noukb	DECODE_Specific	-,NA		0.081857	0.081857	DECODE	DECODE	0.562466	305.982	SCZ	LYPLAL1	Proteiome	BRAIN	SMR	Wingo et al., 2022, in 722 samples	SMR	-0.00376375	0.0114901	0.74324		37415601	10.3389/fgene.2023.1191264	Gedik et all Front Genet	BRAIN
LYPLAL1	Q5VWZ2	20440	CIS	BIP_PGC3_noukb	DECODE_Specific	-,NA		0.081857	0.081857	DECODE	DECODE	0.562466	305.982	MDD	LYPLAL1	Proteiome	BLOOD	SMR	deCODE	SMR	-0.033761	0.0453186	0.45629		37415601	10.3389/fgene.2023.1191264	Gedik et all Front Genet	BLOOD
LYPLAL1	Q5VWZ2	20440	CIS	BIP_PGC3_noukb	DECODE_Specific	-,NA		0.081857	0.081857	DECODE	DECODE	0.562466	305.982	BIP	LYPLAL1	Proteiome	BLOOD	SMR	deCODE	SMR	-0.168113	0.0981382	0.0867091		37415601	10.3389/fgene.2023.1191264	Gedik et all Front Genet	BLOOD
LYPLAL1	Q5VWZ2	20440	CIS	BIP_PGC3_noukb	DECODE_Specific	-,NA		0.081857	0.081857	DECODE	DECODE	0.562466	305.982	SCZ	LYPLAL1	Transcriptome	BRAIN_DLPFC	TWAS	CMC	FUSION	0.44538		0.656		31691811	10.1093/hmg/ddz253	Hall et al Hum Mol Genet	BRAIN
LYPLAL1	Q5VWZ2	20440	CIS	BIP_PGC3_noukb	DECODE_Specific	-,NA		0.081857	0.081857	DECODE	DECODE	0.562466	305.982	SCZ.Clozuk.2018	LYPLAL1	Transcriptome	BRAIN	TWAS	PsychENCODE	FUSION	0.38717		0.699		30545856	10.1126/science.aat8127	Gandal et all science	BRAIN
LYPLAL1	Q5VWZ2	20440	CIS	BIP_PGC3_noukb	DECODE_Specific	-,NA		0.081857	0.081857	DECODE	DECODE	0.562466	305.982	BD.PGC.ruderferCell2018	LYPLAL1	Transcriptome	BRAIN	TWAS	PsychENCODE	FUSION	-0.550768		0.582		30545856	10.1126/science.aat8127	Gandal et all science	BRAIN
LYPLAL1	Q5VWZ2	20440	CIS	BIP_PGC3_noukb	DECODE_Specific	-,NA		0.081857	0.081857	DECODE	DECODE	0.562466	305.982	Depression Howard et all	LYPLAL1	Proteiome	BRAIN DPFC	PWAS	ROS/MAP	FUSION	-0.6585		0.51		33846625	10.1038/s41593-021-00832-6	Wingo Nat Neurosci	BRAIN
LYPLAL1	Q5VWZ2	20440	CIS	BIP_PGC3_noukb	DECODE_Specific	-,NA		0.081857	0.081857	DECODE	DECODE	0.562466	305.982	Depression Howard et all	LYPLAL1	Transcriptome	BRAIN DPFC	TWAS	dPFC of 152 participants of European descent	FUSION	0.3392		0.7345		33846625	10.1038/s41593-021-00832-6	Wingo Nat Neurosci	BRAIN
LYPLAL1	Q5VWZ2	20440	CIS	BIP_PGC3_noukb	DECODE_Specific	-,NA		0.081857	0.081857	DECODE	DECODE	0.562466	305.982	Schizophrenia	LYPLAL1	Transcriptome	brain caudate nucleus	TWAS	Gtex	Fusion			0.80884		36319771	10.1038/s41593-022-01182-7	Benjamin KJM	brain caudate nucleus
LYPLAL1	Q5VWZ2	20440	CIS	Cognition_Meta	DECODE_Specific	+,NA		0.196976	0.196976	DECODE	DECODE	0.860158	736.296	Bipolar disorder	LYPLAL1	Proteome	PLASMA	MR	FENLAND	TwoSampleMR	-0.0268445	0.06224	0.666245		36280454	https://doi.org/10.1016/j.biopsych.2022.08.015	Lu et al Biol Psychiatry	BLOOD
LYPLAL1	Q5VWZ2	20440	CIS	Cognition_Meta	DECODE_Specific	+,NA		0.196976	0.196976	DECODE	DECODE	0.860158	736.296	Major depressive disorder	LYPLAL1	Proteome	PLASMA	MR	FENLAND	TwoSampleMR	-0.0123105	0.0150756	0.414164		36280454	https://doi.org/10.1016/j.biopsych.2022.08.015	Lu et al Biol Psychiatry	BLOOD
LYPLAL1	Q5VWZ2	20440	CIS	Cognition_Meta	DECODE_Specific	+,NA		0.196976	0.196976	DECODE	DECODE	0.860158	736.296	Schizophrenia	LYPLAL1	Proteome	PLASMA	MR	FENLAND	TwoSampleMR	-0.00641228	0.0257333	0.80322		36280454	https://doi.org/10.1016/j.biopsych.2022.08.015	Lu et al Biol Psychiatry	BLOOD
LYPLAL1	Q5VWZ2	20440	CIS	Cognition_Meta	DECODE_Specific	+,NA		0.196976	0.196976	DECODE	DECODE	0.860158	736.296	SCZ_PGC3	LYPLAL1	Transcriptome	DLPFC	MR	CMC+GTEX	MendelianRandomization			0.666062		35460606	10.1016/j.ajhg.2022.04.004	Jiang eet all Am J Hum Genet	BRAIN
LYPLAL1	Q5VWZ2	20440	CIS	Cognition_Meta	DECODE_Specific	+,NA		0.196976	0.196976	DECODE	DECODE	0.860158	736.296	SCZ_PGC3	LYPLAL1	Transcriptome	DLPFC	MR	CMC+GTEX	MendelianRandomization			0.469791		35460606	10.1016/j.ajhg.2022.04.004	Jiang eet all Am J Hum Genet	BRAIN
LYPLAL1	Q5VWZ2	20440	CIS	Cognition_Meta	DECODE_Specific	+,NA		0.196976	0.196976	DECODE	DECODE	0.860158	736.296	SCZ_PGC3	LYPLAL1	Transcriptome	DLPFC	MR	CMC+GTEX	MendelianRandomization			0.642248		35460606	10.1016/j.ajhg.2022.04.004	Jiang eet all Am J Hum Genet	BRAIN
LYPLAL1	Q5VWZ2	20440	CIS	Cognition_Meta	DECODE_Specific	+,NA		0.196976	0.196976	DECODE	DECODE	0.860158	736.296	SCZ_PGC3	LYPLAL1	Transcriptome	DLPFC	MR	CMC+GTEX	EMIC			0.40091		35460606	10.1016/j.ajhg.2022.04.004	Jiang eet all Am J Hum Genet	BRAIN
LYPLAL1	Q5VWZ2	20440	CIS	Cognition_Meta	DECODE_Specific	+,NA		0.196976	0.196976	DECODE	DECODE	0.860158	736.296	BIP_2019_Stahl_etall	LYPLAL1	Transcriptome	DLPFC	MR	CMC+GTEX	MendelianRandomization			0.762716		35460606	10.1016/j.ajhg.2022.04.004	Jiang eet all Am J Hum Genet	BRAIN
LYPLAL1	Q5VWZ2	20440	CIS	Cognition_Meta	DECODE_Specific	+,NA		0.196976	0.196976	DECODE	DECODE	0.860158	736.296	BIP_2019_Stahl_etall	LYPLAL1	Transcriptome	DLPFC	MR	CMC+GTEX	MendelianRandomization			0.759366		35460606	10.1016/j.ajhg.2022.04.004	Jiang eet all Am J Hum Genet	BRAIN
LYPLAL1	Q5VWZ2	20440	CIS	Cognition_Meta	DECODE_Specific	+,NA		0.196976	0.196976	DECODE	DECODE	0.860158	736.296	BIP_2019_Stahl_etall	LYPLAL1	Transcriptome	DLPFC	MR	CMC+GTEX	MendelianRandomization			0.929598		35460606	10.1016/j.ajhg.2022.04.004	Jiang eet all Am J Hum Genet	BRAIN
LYPLAL1	Q5VWZ2	20440	CIS	Cognition_Meta	DECODE_Specific	+,NA		0.196976	0.196976	DECODE	DECODE	0.860158	736.296	BIP_2019_Stahl_etall	LYPLAL1	Transcriptome	DLPFC	MR	CMC+GTEX	EMIC			0.710179		35460606	10.1016/j.ajhg.2022.04.004	Jiang eet all Am J Hum Genet	BRAIN
LYPLAL1	Q5VWZ2	20440	CIS	Cognition_Meta	DECODE_Specific	+,NA		0.196976	0.196976	DECODE	DECODE	0.860158	736.296	Deepression_Wray_tall	LYPLAL1	Proteiome	BRAIN DLPFC	MR	ROS/MAP	TwoSampleMR	-0.04	0.06	0.492		35296807	10.1038/s41380-022-01507-9	Deng et all Mol Psychiatry	BRAIN
LYPLAL1	Q5VWZ2	20440	CIS	Cognition_Meta	DECODE_Specific	+,NA		0.196976	0.196976	DECODE	DECODE	0.860158	736.296	Deepression_Wray_tall	LYPLAL1	Transcriptome	BRAIN DLPFC	MR	PsychENCODE	TwoSampleMR	-0.01	0.02	0.518		35296807	10.1038/s41380-022-01507-9	Deng et all Mol Psychiatry	BRAIN
LYPLAL1	Q5VWZ2	20440	CIS	Cognition_Meta	DECODE_Specific	+,NA		0.196976	0.196976	DECODE	DECODE	0.860158	736.296	SCZ_PGC3	LYPLAL1	Transcriptome	DLPFC	SMR	CMC+GTEX	SMR	0.00292923	0.0315089	0.925931		35460606	10.1016/j.ajhg.2022.04.004	Jiang eet all Am J Hum Genet	BRAIN
LYPLAL1	Q5VWZ2	20440	CIS	Cognition_Meta	DECODE_Specific	+,NA		0.196976	0.196976	DECODE	DECODE	0.860158	736.296	SCZ_PGC3	LYPLAL1	Transcriptome_Transcriptlvel	DLPFC	SMR	CMC+GTEX	SMR	0.0132565	0.0210595	0.529038		35460606	10.1016/j.ajhg.2022.04.004	Jiang eet all Am J Hum Genet	BRAIN
LYPLAL1	Q5VWZ2	20440	CIS	Cognition_Meta	DECODE_Specific	+,NA		0.196976	0.196976	DECODE	DECODE	0.860158	736.296	SCZ_PGC3	LYPLAL1	Transcriptome_Transcriptlvel	DLPFC	SMR	CMC+GTEX	SMR	-0.0106268	0.0252055	0.673313		35460606	10.1016/j.ajhg.2022.04.004	Jiang eet all Am J Hum Genet	BRAIN
LYPLAL1	Q5VWZ2	20440	CIS	Cognition_Meta	DECODE_Specific	+,NA		0.196976	0.196976	DECODE	DECODE	0.860158	736.296	SCZ_PGC3	LYPLAL1	Transcriptome_Transcriptlvel	DLPFC	SMR	CMC+GTEX	SMR	0.00898184	0.0282019	0.750118		35460606	10.1016/j.ajhg.2022.04.004	Jiang eet all Am J Hum Genet	BRAIN
LYPLAL1	Q5VWZ2	20440	CIS	Cognition_Meta	DECODE_Specific	+,NA		0.196976	0.196976	DECODE	DECODE	0.860158	736.296	SCZ_PGC3	LYPLAL1	Transcriptome_Transcriptlvel	DLPFC	SMR	CMC+GTEX	SMR	-0.00676797	0.0306366	0.825161		35460606	10.1016/j.ajhg.2022.04.004	Jiang eet all Am J Hum Genet	BRAIN
LYPLAL1	Q5VWZ2	20440	CIS	Cognition_Meta	DECODE_Specific	+,NA		0.196976	0.196976	DECODE	DECODE	0.860158	736.296	SCZ.Clozuk.2018	LYPLAL1	Transcriptome	BRAIN	SMR	PsychENCODE	SMR	-0.00780307	0.0462493	0.866		30545856	10.1126/science.aat8127	Gandal et all science	BRAIN
LYPLAL1	Q5VWZ2	20440	CIS	Cognition_Meta	DECODE_Specific	+,NA		0.196976	0.196976	DECODE	DECODE	0.860158	736.296	BD.PGC.ruderferCell2018	LYPLAL1	Transcriptome	BRAIN	SMR	PsychENCODE	SMR	-0.0100156	0.0737729	0.892009		30545856	10.1126/science.aat8127	Gandal et all science	BRAIN
LYPLAL1	Q5VWZ2	20440	CIS	Cognition_Meta	DECODE_Specific	+,NA		0.196976	0.196976	DECODE	DECODE	0.860158	736.296	Depression Howard et all	LYPLAL1	Proteiome	BRAIN DPFC	SMR	ROS/MAP	SMR	-0.0419325	0.0612558	0.493629		33846625	10.1038/s41593-021-00832-6	Wingo Nat Neurosci	BRAIN
LYPLAL1	Q5VWZ2	20440	CIS	Cognition_Meta	DECODE_Specific	+,NA		0.196976	0.196976	DECODE	DECODE	0.860158	736.296	SCZ	LYPLAL1	Proteiome	BLOOD	SMR	eQTLGen	SMR	-0.00490303	0.0235977	0.835404		37415601	10.3389/fgene.2023.1191264	Gedik et all Front Genet	BLOOD
LYPLAL1	Q5VWZ2	20440	CIS	Cognition_Meta	DECODE_Specific	+,NA		0.196976	0.196976	DECODE	DECODE	0.860158	736.296	MDD	LYPLAL1	Proteiome	BRAIN	SMR	BrainMeta	SMR	-0.021105	0.0218952	0.335092		37415601	10.3389/fgene.2023.1191264	Gedik et all Front Genet	BRAIN
LYPLAL1	Q5VWZ2	20440	CIS	Cognition_Meta	DECODE_Specific	+,NA		0.196976	0.196976	DECODE	DECODE	0.860158	736.296	BIP	LYPLAL1	Proteiome	BRAIN	SMR	BrainMeta	SMR	0.0301598	0.0470051	0.521115		37415601	10.3389/fgene.2023.1191264	Gedik et all Front Genet	BRAIN
LYPLAL1	Q5VWZ2	20440	CIS	Cognition_Meta	DECODE_Specific	+,NA		0.196976	0.196976	DECODE	DECODE	0.860158	736.296	SCZ	LYPLAL1	Proteiome	BRAIN	SMR	BrainMeta	SMR	-0.0323275	0.0405636	0.425475		37415601	10.3389/fgene.2023.1191264	Gedik et all Front Genet	BRAIN
LYPLAL1	Q5VWZ2	20440	CIS	Cognition_Meta	DECODE_Specific	+,NA		0.196976	0.196976	DECODE	DECODE	0.860158	736.296	MDD	LYPLAL1	Proteiome	BLOOD	SMR	eQTLGen	SMR	0.00756317	0.0130113	0.561055		37415601	10.3389/fgene.2023.1191264	Gedik et all Front Genet	BLOOD
LYPLAL1	Q5VWZ2	20440	CIS	Cognition_Meta	DECODE_Specific	+,NA		0.196976	0.196976	DECODE	DECODE	0.860158	736.296	BIP	LYPLAL1	Proteiome	BLOOD	SMR	eQTLGen	SMR	-0.0565841	0.0285059	0.0471445		37415601	10.3389/fgene.2023.1191264	Gedik et all Front Genet	BLOOD
LYPLAL1	Q5VWZ2	20440	CIS	Cognition_Meta	DECODE_Specific	+,NA		0.196976	0.196976	DECODE	DECODE	0.860158	736.296	SCZ	LYPLAL1	Proteiome	BLOOD	SMR	deCODE	SMR	-0.0216673	0.0742939	0.770559		37415601	10.3389/fgene.2023.1191264	Gedik et all Front Genet	BLOOD
LYPLAL1	Q5VWZ2	20440	CIS	Cognition_Meta	DECODE_Specific	+,NA		0.196976	0.196976	DECODE	DECODE	0.860158	736.296	MDD	LYPLAL1	Proteiome	BRAIN	SMR	Wingo et al., 2022, in 722 samples	SMR	-0.00484823	0.00706661	0.492665		37415601	10.3389/fgene.2023.1191264	Gedik et all Front Genet	BRAIN
LYPLAL1	Q5VWZ2	20440	CIS	Cognition_Meta	DECODE_Specific	+,NA		0.196976	0.196976	DECODE	DECODE	0.860158	736.296	BIP	LYPLAL1	Proteiome	BRAIN	SMR	Wingo et al., 2022, in 722 samples	SMR	-0.0265597	0.0151427	0.0794372		37415601	10.3389/fgene.2023.1191264	Gedik et all Front Genet	BRAIN
LYPLAL1	Q5VWZ2	20440	CIS	Cognition_Meta	DECODE_Specific	+,NA		0.196976	0.196976	DECODE	DECODE	0.860158	736.296	SCZ	LYPLAL1	Proteiome	BRAIN	SMR	Wingo et al., 2022, in 722 samples	SMR	-0.00376375	0.0114901	0.74324		37415601	10.3389/fgene.2023.1191264	Gedik et all Front Genet	BRAIN
LYPLAL1	Q5VWZ2	20440	CIS	Cognition_Meta	DECODE_Specific	+,NA		0.196976	0.196976	DECODE	DECODE	0.860158	736.296	MDD	LYPLAL1	Proteiome	BLOOD	SMR	deCODE	SMR	-0.033761	0.0453186	0.45629		37415601	10.3389/fgene.2023.1191264	Gedik et all Front Genet	BLOOD
LYPLAL1	Q5VWZ2	20440	CIS	Cognition_Meta	DECODE_Specific	+,NA		0.196976	0.196976	DECODE	DECODE	0.860158	736.296	BIP	LYPLAL1	Proteiome	BLOOD	SMR	deCODE	SMR	-0.168113	0.0981382	0.0867091		37415601	10.3389/fgene.2023.1191264	Gedik et all Front Genet	BLOOD
LYPLAL1	Q5VWZ2	20440	CIS	Cognition_Meta	DECODE_Specific	+,NA		0.196976	0.196976	DECODE	DECODE	0.860158	736.296	SCZ	LYPLAL1	Transcriptome	BRAIN_DLPFC	TWAS	CMC	FUSION	0.44538		0.656		31691811	10.1093/hmg/ddz253	Hall et al Hum Mol Genet	BRAIN
LYPLAL1	Q5VWZ2	20440	CIS	Cognition_Meta	DECODE_Specific	+,NA		0.196976	0.196976	DECODE	DECODE	0.860158	736.296	SCZ.Clozuk.2018	LYPLAL1	Transcriptome	BRAIN	TWAS	PsychENCODE	FUSION	0.38717		0.699		30545856	10.1126/science.aat8127	Gandal et all science	BRAIN
LYPLAL1	Q5VWZ2	20440	CIS	Cognition_Meta	DECODE_Specific	+,NA		0.196976	0.196976	DECODE	DECODE	0.860158	736.296	BD.PGC.ruderferCell2018	LYPLAL1	Transcriptome	BRAIN	TWAS	PsychENCODE	FUSION	-0.550768		0.582		30545856	10.1126/science.aat8127	Gandal et all science	BRAIN
LYPLAL1	Q5VWZ2	20440	CIS	Cognition_Meta	DECODE_Specific	+,NA		0.196976	0.196976	DECODE	DECODE	0.860158	736.296	Depression Howard et all	LYPLAL1	Proteiome	BRAIN DPFC	PWAS	ROS/MAP	FUSION	-0.6585		0.51		33846625	10.1038/s41593-021-00832-6	Wingo Nat Neurosci	BRAIN
LYPLAL1	Q5VWZ2	20440	CIS	Cognition_Meta	DECODE_Specific	+,NA		0.196976	0.196976	DECODE	DECODE	0.860158	736.296	Depression Howard et all	LYPLAL1	Transcriptome	BRAIN DPFC	TWAS	dPFC of 152 participants of European descent	FUSION	0.3392		0.7345		33846625	10.1038/s41593-021-00832-6	Wingo Nat Neurosci	BRAIN
LYPLAL1	Q5VWZ2	20440	CIS	Cognition_Meta	DECODE_Specific	+,NA		0.196976	0.196976	DECODE	DECODE	0.860158	736.296	Schizophrenia	LYPLAL1	Transcriptome	brain caudate nucleus	TWAS	Gtex	Fusion			0.80884		36319771	10.1038/s41593-022-01182-7	Benjamin KJM	brain caudate nucleus
LYPLAL1	Q5VWZ2	20440	CIS	Depression_iPSYCH_2023	DECODE_Specific	-,NA		0.155266	0.155266	DECODE	DECODE	0.89843	580.385	Bipolar disorder	LYPLAL1	Proteome	PLASMA	MR	FENLAND	TwoSampleMR	-0.0268445	0.06224	0.666245		36280454	https://doi.org/10.1016/j.biopsych.2022.08.015	Lu et al Biol Psychiatry	BLOOD
LYPLAL1	Q5VWZ2	20440	CIS	Depression_iPSYCH_2023	DECODE_Specific	-,NA		0.155266	0.155266	DECODE	DECODE	0.89843	580.385	Major depressive disorder	LYPLAL1	Proteome	PLASMA	MR	FENLAND	TwoSampleMR	-0.0123105	0.0150756	0.414164		36280454	https://doi.org/10.1016/j.biopsych.2022.08.015	Lu et al Biol Psychiatry	BLOOD
LYPLAL1	Q5VWZ2	20440	CIS	Depression_iPSYCH_2023	DECODE_Specific	-,NA		0.155266	0.155266	DECODE	DECODE	0.89843	580.385	Schizophrenia	LYPLAL1	Proteome	PLASMA	MR	FENLAND	TwoSampleMR	-0.00641228	0.0257333	0.80322		36280454	https://doi.org/10.1016/j.biopsych.2022.08.015	Lu et al Biol Psychiatry	BLOOD
LYPLAL1	Q5VWZ2	20440	CIS	Depression_iPSYCH_2023	DECODE_Specific	-,NA		0.155266	0.155266	DECODE	DECODE	0.89843	580.385	SCZ_PGC3	LYPLAL1	Transcriptome	DLPFC	MR	CMC+GTEX	MendelianRandomization			0.666062		35460606	10.1016/j.ajhg.2022.04.004	Jiang eet all Am J Hum Genet	BRAIN
LYPLAL1	Q5VWZ2	20440	CIS	Depression_iPSYCH_2023	DECODE_Specific	-,NA		0.155266	0.155266	DECODE	DECODE	0.89843	580.385	SCZ_PGC3	LYPLAL1	Transcriptome	DLPFC	MR	CMC+GTEX	MendelianRandomization			0.469791		35460606	10.1016/j.ajhg.2022.04.004	Jiang eet all Am J Hum Genet	BRAIN
LYPLAL1	Q5VWZ2	20440	CIS	Depression_iPSYCH_2023	DECODE_Specific	-,NA		0.155266	0.155266	DECODE	DECODE	0.89843	580.385	SCZ_PGC3	LYPLAL1	Transcriptome	DLPFC	MR	CMC+GTEX	MendelianRandomization			0.642248		35460606	10.1016/j.ajhg.2022.04.004	Jiang eet all Am J Hum Genet	BRAIN
LYPLAL1	Q5VWZ2	20440	CIS	Depression_iPSYCH_2023	DECODE_Specific	-,NA		0.155266	0.155266	DECODE	DECODE	0.89843	580.385	SCZ_PGC3	LYPLAL1	Transcriptome	DLPFC	MR	CMC+GTEX	EMIC			0.40091		35460606	10.1016/j.ajhg.2022.04.004	Jiang eet all Am J Hum Genet	BRAIN
LYPLAL1	Q5VWZ2	20440	CIS	Depression_iPSYCH_2023	DECODE_Specific	-,NA		0.155266	0.155266	DECODE	DECODE	0.89843	580.385	BIP_2019_Stahl_etall	LYPLAL1	Transcriptome	DLPFC	MR	CMC+GTEX	MendelianRandomization			0.762716		35460606	10.1016/j.ajhg.2022.04.004	Jiang eet all Am J Hum Genet	BRAIN
LYPLAL1	Q5VWZ2	20440	CIS	Depression_iPSYCH_2023	DECODE_Specific	-,NA		0.155266	0.155266	DECODE	DECODE	0.89843	580.385	BIP_2019_Stahl_etall	LYPLAL1	Transcriptome	DLPFC	MR	CMC+GTEX	MendelianRandomization			0.759366		35460606	10.1016/j.ajhg.2022.04.004	Jiang eet all Am J Hum Genet	BRAIN
LYPLAL1	Q5VWZ2	20440	CIS	Depression_iPSYCH_2023	DECODE_Specific	-,NA		0.155266	0.155266	DECODE	DECODE	0.89843	580.385	BIP_2019_Stahl_etall	LYPLAL1	Transcriptome	DLPFC	MR	CMC+GTEX	MendelianRandomization			0.929598		35460606	10.1016/j.ajhg.2022.04.004	Jiang eet all Am J Hum Genet	BRAIN
LYPLAL1	Q5VWZ2	20440	CIS	Depression_iPSYCH_2023	DECODE_Specific	-,NA		0.155266	0.155266	DECODE	DECODE	0.89843	580.385	BIP_2019_Stahl_etall	LYPLAL1	Transcriptome	DLPFC	MR	CMC+GTEX	EMIC			0.710179		35460606	10.1016/j.ajhg.2022.04.004	Jiang eet all Am J Hum Genet	BRAIN
LYPLAL1	Q5VWZ2	20440	CIS	Depression_iPSYCH_2023	DECODE_Specific	-,NA		0.155266	0.155266	DECODE	DECODE	0.89843	580.385	Deepression_Wray_tall	LYPLAL1	Proteiome	BRAIN DLPFC	MR	ROS/MAP	TwoSampleMR	-0.04	0.06	0.492		35296807	10.1038/s41380-022-01507-9	Deng et all Mol Psychiatry	BRAIN
LYPLAL1	Q5VWZ2	20440	CIS	Depression_iPSYCH_2023	DECODE_Specific	-,NA		0.155266	0.155266	DECODE	DECODE	0.89843	580.385	Deepression_Wray_tall	LYPLAL1	Transcriptome	BRAIN DLPFC	MR	PsychENCODE	TwoSampleMR	-0.01	0.02	0.518		35296807	10.1038/s41380-022-01507-9	Deng et all Mol Psychiatry	BRAIN
LYPLAL1	Q5VWZ2	20440	CIS	Depression_iPSYCH_2023	DECODE_Specific	-,NA		0.155266	0.155266	DECODE	DECODE	0.89843	580.385	SCZ_PGC3	LYPLAL1	Transcriptome	DLPFC	SMR	CMC+GTEX	SMR	0.00292923	0.0315089	0.925931		35460606	10.1016/j.ajhg.2022.04.004	Jiang eet all Am J Hum Genet	BRAIN
LYPLAL1	Q5VWZ2	20440	CIS	Depression_iPSYCH_2023	DECODE_Specific	-,NA		0.155266	0.155266	DECODE	DECODE	0.89843	580.385	SCZ_PGC3	LYPLAL1	Transcriptome_Transcriptlvel	DLPFC	SMR	CMC+GTEX	SMR	0.0132565	0.0210595	0.529038		35460606	10.1016/j.ajhg.2022.04.004	Jiang eet all Am J Hum Genet	BRAIN
LYPLAL1	Q5VWZ2	20440	CIS	Depression_iPSYCH_2023	DECODE_Specific	-,NA		0.155266	0.155266	DECODE	DECODE	0.89843	580.385	SCZ_PGC3	LYPLAL1	Transcriptome_Transcriptlvel	DLPFC	SMR	CMC+GTEX	SMR	-0.0106268	0.0252055	0.673313		35460606	10.1016/j.ajhg.2022.04.004	Jiang eet all Am J Hum Genet	BRAIN
LYPLAL1	Q5VWZ2	20440	CIS	Depression_iPSYCH_2023	DECODE_Specific	-,NA		0.155266	0.155266	DECODE	DECODE	0.89843	580.385	SCZ_PGC3	LYPLAL1	Transcriptome_Transcriptlvel	DLPFC	SMR	CMC+GTEX	SMR	0.00898184	0.0282019	0.750118		35460606	10.1016/j.ajhg.2022.04.004	Jiang eet all Am J Hum Genet	BRAIN
LYPLAL1	Q5VWZ2	20440	CIS	Depression_iPSYCH_2023	DECODE_Specific	-,NA		0.155266	0.155266	DECODE	DECODE	0.89843	580.385	SCZ_PGC3	LYPLAL1	Transcriptome_Transcriptlvel	DLPFC	SMR	CMC+GTEX	SMR	-0.00676797	0.0306366	0.825161		35460606	10.1016/j.ajhg.2022.04.004	Jiang eet all Am J Hum Genet	BRAIN
LYPLAL1	Q5VWZ2	20440	CIS	Depression_iPSYCH_2023	DECODE_Specific	-,NA		0.155266	0.155266	DECODE	DECODE	0.89843	580.385	SCZ.Clozuk.2018	LYPLAL1	Transcriptome	BRAIN	SMR	PsychENCODE	SMR	-0.00780307	0.0462493	0.866		30545856	10.1126/science.aat8127	Gandal et all science	BRAIN
LYPLAL1	Q5VWZ2	20440	CIS	Depression_iPSYCH_2023	DECODE_Specific	-,NA		0.155266	0.155266	DECODE	DECODE	0.89843	580.385	BD.PGC.ruderferCell2018	LYPLAL1	Transcriptome	BRAIN	SMR	PsychENCODE	SMR	-0.0100156	0.0737729	0.892009		30545856	10.1126/science.aat8127	Gandal et all science	BRAIN
LYPLAL1	Q5VWZ2	20440	CIS	Depression_iPSYCH_2023	DECODE_Specific	-,NA		0.155266	0.155266	DECODE	DECODE	0.89843	580.385	Depression Howard et all	LYPLAL1	Proteiome	BRAIN DPFC	SMR	ROS/MAP	SMR	-0.0419325	0.0612558	0.493629		33846625	10.1038/s41593-021-00832-6	Wingo Nat Neurosci	BRAIN
LYPLAL1	Q5VWZ2	20440	CIS	Depression_iPSYCH_2023	DECODE_Specific	-,NA		0.155266	0.155266	DECODE	DECODE	0.89843	580.385	SCZ	LYPLAL1	Proteiome	BLOOD	SMR	eQTLGen	SMR	-0.00490303	0.0235977	0.835404		37415601	10.3389/fgene.2023.1191264	Gedik et all Front Genet	BLOOD
LYPLAL1	Q5VWZ2	20440	CIS	Depression_iPSYCH_2023	DECODE_Specific	-,NA		0.155266	0.155266	DECODE	DECODE	0.89843	580.385	MDD	LYPLAL1	Proteiome	BRAIN	SMR	BrainMeta	SMR	-0.021105	0.0218952	0.335092		37415601	10.3389/fgene.2023.1191264	Gedik et all Front Genet	BRAIN
LYPLAL1	Q5VWZ2	20440	CIS	Depression_iPSYCH_2023	DECODE_Specific	-,NA		0.155266	0.155266	DECODE	DECODE	0.89843	580.385	BIP	LYPLAL1	Proteiome	BRAIN	SMR	BrainMeta	SMR	0.0301598	0.0470051	0.521115		37415601	10.3389/fgene.2023.1191264	Gedik et all Front Genet	BRAIN
LYPLAL1	Q5VWZ2	20440	CIS	Depression_iPSYCH_2023	DECODE_Specific	-,NA		0.155266	0.155266	DECODE	DECODE	0.89843	580.385	SCZ	LYPLAL1	Proteiome	BRAIN	SMR	BrainMeta	SMR	-0.0323275	0.0405636	0.425475		37415601	10.3389/fgene.2023.1191264	Gedik et all Front Genet	BRAIN
LYPLAL1	Q5VWZ2	20440	CIS	Depression_iPSYCH_2023	DECODE_Specific	-,NA		0.155266	0.155266	DECODE	DECODE	0.89843	580.385	MDD	LYPLAL1	Proteiome	BLOOD	SMR	eQTLGen	SMR	0.00756317	0.0130113	0.561055		37415601	10.3389/fgene.2023.1191264	Gedik et all Front Genet	BLOOD
LYPLAL1	Q5VWZ2	20440	CIS	Depression_iPSYCH_2023	DECODE_Specific	-,NA		0.155266	0.155266	DECODE	DECODE	0.89843	580.385	BIP	LYPLAL1	Proteiome	BLOOD	SMR	eQTLGen	SMR	-0.0565841	0.0285059	0.0471445		37415601	10.3389/fgene.2023.1191264	Gedik et all Front Genet	BLOOD
LYPLAL1	Q5VWZ2	20440	CIS	Depression_iPSYCH_2023	DECODE_Specific	-,NA		0.155266	0.155266	DECODE	DECODE	0.89843	580.385	SCZ	LYPLAL1	Proteiome	BLOOD	SMR	deCODE	SMR	-0.0216673	0.0742939	0.770559		37415601	10.3389/fgene.2023.1191264	Gedik et all Front Genet	BLOOD
LYPLAL1	Q5VWZ2	20440	CIS	Depression_iPSYCH_2023	DECODE_Specific	-,NA		0.155266	0.155266	DECODE	DECODE	0.89843	580.385	MDD	LYPLAL1	Proteiome	BRAIN	SMR	Wingo et al., 2022, in 722 samples	SMR	-0.00484823	0.00706661	0.492665		37415601	10.3389/fgene.2023.1191264	Gedik et all Front Genet	BRAIN
LYPLAL1	Q5VWZ2	20440	CIS	Depression_iPSYCH_2023	DECODE_Specific	-,NA		0.155266	0.155266	DECODE	DECODE	0.89843	580.385	BIP	LYPLAL1	Proteiome	BRAIN	SMR	Wingo et al., 2022, in 722 samples	SMR	-0.0265597	0.0151427	0.0794372		37415601	10.3389/fgene.2023.1191264	Gedik et all Front Genet	BRAIN
LYPLAL1	Q5VWZ2	20440	CIS	Depression_iPSYCH_2023	DECODE_Specific	-,NA		0.155266	0.155266	DECODE	DECODE	0.89843	580.385	SCZ	LYPLAL1	Proteiome	BRAIN	SMR	Wingo et al., 2022, in 722 samples	SMR	-0.00376375	0.0114901	0.74324		37415601	10.3389/fgene.2023.1191264	Gedik et all Front Genet	BRAIN
LYPLAL1	Q5VWZ2	20440	CIS	Depression_iPSYCH_2023	DECODE_Specific	-,NA		0.155266	0.155266	DECODE	DECODE	0.89843	580.385	MDD	LYPLAL1	Proteiome	BLOOD	SMR	deCODE	SMR	-0.033761	0.0453186	0.45629		37415601	10.3389/fgene.2023.1191264	Gedik et all Front Genet	BLOOD
LYPLAL1	Q5VWZ2	20440	CIS	Depression_iPSYCH_2023	DECODE_Specific	-,NA		0.155266	0.155266	DECODE	DECODE	0.89843	580.385	BIP	LYPLAL1	Proteiome	BLOOD	SMR	deCODE	SMR	-0.168113	0.0981382	0.0867091		37415601	10.3389/fgene.2023.1191264	Gedik et all Front Genet	BLOOD
LYPLAL1	Q5VWZ2	20440	CIS	Depression_iPSYCH_2023	DECODE_Specific	-,NA		0.155266	0.155266	DECODE	DECODE	0.89843	580.385	SCZ	LYPLAL1	Transcriptome	BRAIN_DLPFC	TWAS	CMC	FUSION	0.44538		0.656		31691811	10.1093/hmg/ddz253	Hall et al Hum Mol Genet	BRAIN
LYPLAL1	Q5VWZ2	20440	CIS	Depression_iPSYCH_2023	DECODE_Specific	-,NA		0.155266	0.155266	DECODE	DECODE	0.89843	580.385	SCZ.Clozuk.2018	LYPLAL1	Transcriptome	BRAIN	TWAS	PsychENCODE	FUSION	0.38717		0.699		30545856	10.1126/science.aat8127	Gandal et all science	BRAIN
LYPLAL1	Q5VWZ2	20440	CIS	Depression_iPSYCH_2023	DECODE_Specific	-,NA		0.155266	0.155266	DECODE	DECODE	0.89843	580.385	BD.PGC.ruderferCell2018	LYPLAL1	Transcriptome	BRAIN	TWAS	PsychENCODE	FUSION	-0.550768		0.582		30545856	10.1126/science.aat8127	Gandal et all science	BRAIN
LYPLAL1	Q5VWZ2	20440	CIS	Depression_iPSYCH_2023	DECODE_Specific	-,NA		0.155266	0.155266	DECODE	DECODE	0.89843	580.385	Depression Howard et all	LYPLAL1	Proteiome	BRAIN DPFC	PWAS	ROS/MAP	FUSION	-0.6585		0.51		33846625	10.1038/s41593-021-00832-6	Wingo Nat Neurosci	BRAIN
LYPLAL1	Q5VWZ2	20440	CIS	Depression_iPSYCH_2023	DECODE_Specific	-,NA		0.155266	0.155266	DECODE	DECODE	0.89843	580.385	Depression Howard et all	LYPLAL1	Transcriptome	BRAIN DPFC	TWAS	dPFC of 152 participants of European descent	FUSION	0.3392		0.7345		33846625	10.1038/s41593-021-00832-6	Wingo Nat Neurosci	BRAIN
LYPLAL1	Q5VWZ2	20440	CIS	Depression_iPSYCH_2023	DECODE_Specific	-,NA		0.155266	0.155266	DECODE	DECODE	0.89843	580.385	Schizophrenia	LYPLAL1	Transcriptome	brain caudate nucleus	TWAS	Gtex	Fusion			0.80884		36319771	10.1038/s41593-022-01182-7	Benjamin KJM	brain caudate nucleus
LYPLAL1	Q5VWZ2	20440	CIS	PGC3_SCZ_NoUKB	DECODE_Specific	-,NA		0.702647	0.702647	DECODE	DECODE	1.29576	2626.5	Bipolar disorder	LYPLAL1	Proteome	PLASMA	MR	FENLAND	TwoSampleMR	-0.0268445	0.06224	0.666245		36280454	https://doi.org/10.1016/j.biopsych.2022.08.015	Lu et al Biol Psychiatry	BLOOD
LYPLAL1	Q5VWZ2	20440	CIS	PGC3_SCZ_NoUKB	DECODE_Specific	-,NA		0.702647	0.702647	DECODE	DECODE	1.29576	2626.5	Major depressive disorder	LYPLAL1	Proteome	PLASMA	MR	FENLAND	TwoSampleMR	-0.0123105	0.0150756	0.414164		36280454	https://doi.org/10.1016/j.biopsych.2022.08.015	Lu et al Biol Psychiatry	BLOOD
LYPLAL1	Q5VWZ2	20440	CIS	PGC3_SCZ_NoUKB	DECODE_Specific	-,NA		0.702647	0.702647	DECODE	DECODE	1.29576	2626.5	Schizophrenia	LYPLAL1	Proteome	PLASMA	MR	FENLAND	TwoSampleMR	-0.00641228	0.0257333	0.80322		36280454	https://doi.org/10.1016/j.biopsych.2022.08.015	Lu et al Biol Psychiatry	BLOOD
LYPLAL1	Q5VWZ2	20440	CIS	PGC3_SCZ_NoUKB	DECODE_Specific	-,NA		0.702647	0.702647	DECODE	DECODE	1.29576	2626.5	SCZ_PGC3	LYPLAL1	Transcriptome	DLPFC	MR	CMC+GTEX	MendelianRandomization			0.666062		35460606	10.1016/j.ajhg.2022.04.004	Jiang eet all Am J Hum Genet	BRAIN
LYPLAL1	Q5VWZ2	20440	CIS	PGC3_SCZ_NoUKB	DECODE_Specific	-,NA		0.702647	0.702647	DECODE	DECODE	1.29576	2626.5	SCZ_PGC3	LYPLAL1	Transcriptome	DLPFC	MR	CMC+GTEX	MendelianRandomization			0.469791		35460606	10.1016/j.ajhg.2022.04.004	Jiang eet all Am J Hum Genet	BRAIN
LYPLAL1	Q5VWZ2	20440	CIS	PGC3_SCZ_NoUKB	DECODE_Specific	-,NA		0.702647	0.702647	DECODE	DECODE	1.29576	2626.5	SCZ_PGC3	LYPLAL1	Transcriptome	DLPFC	MR	CMC+GTEX	MendelianRandomization			0.642248		35460606	10.1016/j.ajhg.2022.04.004	Jiang eet all Am J Hum Genet	BRAIN
LYPLAL1	Q5VWZ2	20440	CIS	PGC3_SCZ_NoUKB	DECODE_Specific	-,NA		0.702647	0.702647	DECODE	DECODE	1.29576	2626.5	SCZ_PGC3	LYPLAL1	Transcriptome	DLPFC	MR	CMC+GTEX	EMIC			0.40091		35460606	10.1016/j.ajhg.2022.04.004	Jiang eet all Am J Hum Genet	BRAIN
LYPLAL1	Q5VWZ2	20440	CIS	PGC3_SCZ_NoUKB	DECODE_Specific	-,NA		0.702647	0.702647	DECODE	DECODE	1.29576	2626.5	BIP_2019_Stahl_etall	LYPLAL1	Transcriptome	DLPFC	MR	CMC+GTEX	MendelianRandomization			0.762716		35460606	10.1016/j.ajhg.2022.04.004	Jiang eet all Am J Hum Genet	BRAIN
LYPLAL1	Q5VWZ2	20440	CIS	PGC3_SCZ_NoUKB	DECODE_Specific	-,NA		0.702647	0.702647	DECODE	DECODE	1.29576	2626.5	BIP_2019_Stahl_etall	LYPLAL1	Transcriptome	DLPFC	MR	CMC+GTEX	MendelianRandomization			0.759366		35460606	10.1016/j.ajhg.2022.04.004	Jiang eet all Am J Hum Genet	BRAIN
LYPLAL1	Q5VWZ2	20440	CIS	PGC3_SCZ_NoUKB	DECODE_Specific	-,NA		0.702647	0.702647	DECODE	DECODE	1.29576	2626.5	BIP_2019_Stahl_etall	LYPLAL1	Transcriptome	DLPFC	MR	CMC+GTEX	MendelianRandomization			0.929598		35460606	10.1016/j.ajhg.2022.04.004	Jiang eet all Am J Hum Genet	BRAIN
LYPLAL1	Q5VWZ2	20440	CIS	PGC3_SCZ_NoUKB	DECODE_Specific	-,NA		0.702647	0.702647	DECODE	DECODE	1.29576	2626.5	BIP_2019_Stahl_etall	LYPLAL1	Transcriptome	DLPFC	MR	CMC+GTEX	EMIC			0.710179		35460606	10.1016/j.ajhg.2022.04.004	Jiang eet all Am J Hum Genet	BRAIN
LYPLAL1	Q5VWZ2	20440	CIS	PGC3_SCZ_NoUKB	DECODE_Specific	-,NA		0.702647	0.702647	DECODE	DECODE	1.29576	2626.5	Deepression_Wray_tall	LYPLAL1	Proteiome	BRAIN DLPFC	MR	ROS/MAP	TwoSampleMR	-0.04	0.06	0.492		35296807	10.1038/s41380-022-01507-9	Deng et all Mol Psychiatry	BRAIN
LYPLAL1	Q5VWZ2	20440	CIS	PGC3_SCZ_NoUKB	DECODE_Specific	-,NA		0.702647	0.702647	DECODE	DECODE	1.29576	2626.5	Deepression_Wray_tall	LYPLAL1	Transcriptome	BRAIN DLPFC	MR	PsychENCODE	TwoSampleMR	-0.01	0.02	0.518		35296807	10.1038/s41380-022-01507-9	Deng et all Mol Psychiatry	BRAIN
LYPLAL1	Q5VWZ2	20440	CIS	PGC3_SCZ_NoUKB	DECODE_Specific	-,NA		0.702647	0.702647	DECODE	DECODE	1.29576	2626.5	SCZ_PGC3	LYPLAL1	Transcriptome	DLPFC	SMR	CMC+GTEX	SMR	0.00292923	0.0315089	0.925931		35460606	10.1016/j.ajhg.2022.04.004	Jiang eet all Am J Hum Genet	BRAIN
LYPLAL1	Q5VWZ2	20440	CIS	PGC3_SCZ_NoUKB	DECODE_Specific	-,NA		0.702647	0.702647	DECODE	DECODE	1.29576	2626.5	SCZ_PGC3	LYPLAL1	Transcriptome_Transcriptlvel	DLPFC	SMR	CMC+GTEX	SMR	0.0132565	0.0210595	0.529038		35460606	10.1016/j.ajhg.2022.04.004	Jiang eet all Am J Hum Genet	BRAIN
LYPLAL1	Q5VWZ2	20440	CIS	PGC3_SCZ_NoUKB	DECODE_Specific	-,NA		0.702647	0.702647	DECODE	DECODE	1.29576	2626.5	SCZ_PGC3	LYPLAL1	Transcriptome_Transcriptlvel	DLPFC	SMR	CMC+GTEX	SMR	-0.0106268	0.0252055	0.673313		35460606	10.1016/j.ajhg.2022.04.004	Jiang eet all Am J Hum Genet	BRAIN
LYPLAL1	Q5VWZ2	20440	CIS	PGC3_SCZ_NoUKB	DECODE_Specific	-,NA		0.702647	0.702647	DECODE	DECODE	1.29576	2626.5	SCZ_PGC3	LYPLAL1	Transcriptome_Transcriptlvel	DLPFC	SMR	CMC+GTEX	SMR	0.00898184	0.0282019	0.750118		35460606	10.1016/j.ajhg.2022.04.004	Jiang eet all Am J Hum Genet	BRAIN
LYPLAL1	Q5VWZ2	20440	CIS	PGC3_SCZ_NoUKB	DECODE_Specific	-,NA		0.702647	0.702647	DECODE	DECODE	1.29576	2626.5	SCZ_PGC3	LYPLAL1	Transcriptome_Transcriptlvel	DLPFC	SMR	CMC+GTEX	SMR	-0.00676797	0.0306366	0.825161		35460606	10.1016/j.ajhg.2022.04.004	Jiang eet all Am J Hum Genet	BRAIN
LYPLAL1	Q5VWZ2	20440	CIS	PGC3_SCZ_NoUKB	DECODE_Specific	-,NA		0.702647	0.702647	DECODE	DECODE	1.29576	2626.5	SCZ.Clozuk.2018	LYPLAL1	Transcriptome	BRAIN	SMR	PsychENCODE	SMR	-0.00780307	0.0462493	0.866		30545856	10.1126/science.aat8127	Gandal et all science	BRAIN
LYPLAL1	Q5VWZ2	20440	CIS	PGC3_SCZ_NoUKB	DECODE_Specific	-,NA		0.702647	0.702647	DECODE	DECODE	1.29576	2626.5	BD.PGC.ruderferCell2018	LYPLAL1	Transcriptome	BRAIN	SMR	PsychENCODE	SMR	-0.0100156	0.0737729	0.892009		30545856	10.1126/science.aat8127	Gandal et all science	BRAIN
LYPLAL1	Q5VWZ2	20440	CIS	PGC3_SCZ_NoUKB	DECODE_Specific	-,NA		0.702647	0.702647	DECODE	DECODE	1.29576	2626.5	Depression Howard et all	LYPLAL1	Proteiome	BRAIN DPFC	SMR	ROS/MAP	SMR	-0.0419325	0.0612558	0.493629		33846625	10.1038/s41593-021-00832-6	Wingo Nat Neurosci	BRAIN
LYPLAL1	Q5VWZ2	20440	CIS	PGC3_SCZ_NoUKB	DECODE_Specific	-,NA		0.702647	0.702647	DECODE	DECODE	1.29576	2626.5	SCZ	LYPLAL1	Proteiome	BLOOD	SMR	eQTLGen	SMR	-0.00490303	0.0235977	0.835404		37415601	10.3389/fgene.2023.1191264	Gedik et all Front Genet	BLOOD
LYPLAL1	Q5VWZ2	20440	CIS	PGC3_SCZ_NoUKB	DECODE_Specific	-,NA		0.702647	0.702647	DECODE	DECODE	1.29576	2626.5	MDD	LYPLAL1	Proteiome	BRAIN	SMR	BrainMeta	SMR	-0.021105	0.0218952	0.335092		37415601	10.3389/fgene.2023.1191264	Gedik et all Front Genet	BRAIN
LYPLAL1	Q5VWZ2	20440	CIS	PGC3_SCZ_NoUKB	DECODE_Specific	-,NA		0.702647	0.702647	DECODE	DECODE	1.29576	2626.5	BIP	LYPLAL1	Proteiome	BRAIN	SMR	BrainMeta	SMR	0.0301598	0.0470051	0.521115		37415601	10.3389/fgene.2023.1191264	Gedik et all Front Genet	BRAIN
LYPLAL1	Q5VWZ2	20440	CIS	PGC3_SCZ_NoUKB	DECODE_Specific	-,NA		0.702647	0.702647	DECODE	DECODE	1.29576	2626.5	SCZ	LYPLAL1	Proteiome	BRAIN	SMR	BrainMeta	SMR	-0.0323275	0.0405636	0.425475		37415601	10.3389/fgene.2023.1191264	Gedik et all Front Genet	BRAIN
LYPLAL1	Q5VWZ2	20440	CIS	PGC3_SCZ_NoUKB	DECODE_Specific	-,NA		0.702647	0.702647	DECODE	DECODE	1.29576	2626.5	MDD	LYPLAL1	Proteiome	BLOOD	SMR	eQTLGen	SMR	0.00756317	0.0130113	0.561055		37415601	10.3389/fgene.2023.1191264	Gedik et all Front Genet	BLOOD
LYPLAL1	Q5VWZ2	20440	CIS	PGC3_SCZ_NoUKB	DECODE_Specific	-,NA		0.702647	0.702647	DECODE	DECODE	1.29576	2626.5	BIP	LYPLAL1	Proteiome	BLOOD	SMR	eQTLGen	SMR	-0.0565841	0.0285059	0.0471445		37415601	10.3389/fgene.2023.1191264	Gedik et all Front Genet	BLOOD
LYPLAL1	Q5VWZ2	20440	CIS	PGC3_SCZ_NoUKB	DECODE_Specific	-,NA		0.702647	0.702647	DECODE	DECODE	1.29576	2626.5	SCZ	LYPLAL1	Proteiome	BLOOD	SMR	deCODE	SMR	-0.0216673	0.0742939	0.770559		37415601	10.3389/fgene.2023.1191264	Gedik et all Front Genet	BLOOD
LYPLAL1	Q5VWZ2	20440	CIS	PGC3_SCZ_NoUKB	DECODE_Specific	-,NA		0.702647	0.702647	DECODE	DECODE	1.29576	2626.5	MDD	LYPLAL1	Proteiome	BRAIN	SMR	Wingo et al., 2022, in 722 samples	SMR	-0.00484823	0.00706661	0.492665		37415601	10.3389/fgene.2023.1191264	Gedik et all Front Genet	BRAIN
LYPLAL1	Q5VWZ2	20440	CIS	PGC3_SCZ_NoUKB	DECODE_Specific	-,NA		0.702647	0.702647	DECODE	DECODE	1.29576	2626.5	BIP	LYPLAL1	Proteiome	BRAIN	SMR	Wingo et al., 2022, in 722 samples	SMR	-0.0265597	0.0151427	0.0794372		37415601	10.3389/fgene.2023.1191264	Gedik et all Front Genet	BRAIN
LYPLAL1	Q5VWZ2	20440	CIS	PGC3_SCZ_NoUKB	DECODE_Specific	-,NA		0.702647	0.702647	DECODE	DECODE	1.29576	2626.5	SCZ	LYPLAL1	Proteiome	BRAIN	SMR	Wingo et al., 2022, in 722 samples	SMR	-0.00376375	0.0114901	0.74324		37415601	10.3389/fgene.2023.1191264	Gedik et all Front Genet	BRAIN
LYPLAL1	Q5VWZ2	20440	CIS	PGC3_SCZ_NoUKB	DECODE_Specific	-,NA		0.702647	0.702647	DECODE	DECODE	1.29576	2626.5	MDD	LYPLAL1	Proteiome	BLOOD	SMR	deCODE	SMR	-0.033761	0.0453186	0.45629		37415601	10.3389/fgene.2023.1191264	Gedik et all Front Genet	BLOOD
LYPLAL1	Q5VWZ2	20440	CIS	PGC3_SCZ_NoUKB	DECODE_Specific	-,NA		0.702647	0.702647	DECODE	DECODE	1.29576	2626.5	BIP	LYPLAL1	Proteiome	BLOOD	SMR	deCODE	SMR	-0.168113	0.0981382	0.0867091		37415601	10.3389/fgene.2023.1191264	Gedik et all Front Genet	BLOOD
LYPLAL1	Q5VWZ2	20440	CIS	PGC3_SCZ_NoUKB	DECODE_Specific	-,NA		0.702647	0.702647	DECODE	DECODE	1.29576	2626.5	SCZ	LYPLAL1	Transcriptome	BRAIN_DLPFC	TWAS	CMC	FUSION	0.44538		0.656		31691811	10.1093/hmg/ddz253	Hall et al Hum Mol Genet	BRAIN
LYPLAL1	Q5VWZ2	20440	CIS	PGC3_SCZ_NoUKB	DECODE_Specific	-,NA		0.702647	0.702647	DECODE	DECODE	1.29576	2626.5	SCZ.Clozuk.2018	LYPLAL1	Transcriptome	BRAIN	TWAS	PsychENCODE	FUSION	0.38717		0.699		30545856	10.1126/science.aat8127	Gandal et all science	BRAIN
LYPLAL1	Q5VWZ2	20440	CIS	PGC3_SCZ_NoUKB	DECODE_Specific	-,NA		0.702647	0.702647	DECODE	DECODE	1.29576	2626.5	BD.PGC.ruderferCell2018	LYPLAL1	Transcriptome	BRAIN	TWAS	PsychENCODE	FUSION	-0.550768		0.582		30545856	10.1126/science.aat8127	Gandal et all science	BRAIN
LYPLAL1	Q5VWZ2	20440	CIS	PGC3_SCZ_NoUKB	DECODE_Specific	-,NA		0.702647	0.702647	DECODE	DECODE	1.29576	2626.5	Depression Howard et all	LYPLAL1	Proteiome	BRAIN DPFC	PWAS	ROS/MAP	FUSION	-0.6585		0.51		33846625	10.1038/s41593-021-00832-6	Wingo Nat Neurosci	BRAIN
LYPLAL1	Q5VWZ2	20440	CIS	PGC3_SCZ_NoUKB	DECODE_Specific	-,NA		0.702647	0.702647	DECODE	DECODE	1.29576	2626.5	Depression Howard et all	LYPLAL1	Transcriptome	BRAIN DPFC	TWAS	dPFC of 152 participants of European descent	FUSION	0.3392		0.7345		33846625	10.1038/s41593-021-00832-6	Wingo Nat Neurosci	BRAIN
LYPLAL1	Q5VWZ2	20440	CIS	PGC3_SCZ_NoUKB	DECODE_Specific	-,NA		0.702647	0.702647	DECODE	DECODE	1.29576	2626.5	Schizophrenia	LYPLAL1	Transcriptome	brain caudate nucleus	TWAS	Gtex	Fusion			0.80884		36319771	10.1038/s41593-022-01182-7	Benjamin KJM	brain caudate nucleus
LYPLAL1	Q5VWZ2	20440	TRANS	BIP_PGC3_noukb	DECODE_Specific	+,NA		0.0581456	0.0581456	DECODE	DECODE	0.298665	396.029	Bipolar disorder	LYPLAL1	Proteome	PLASMA	MR	FENLAND	TwoSampleMR	-0.0268445	0.06224	0.666245		36280454	https://doi.org/10.1016/j.biopsych.2022.08.015	Lu et al Biol Psychiatry	BLOOD
LYPLAL1	Q5VWZ2	20440	TRANS	BIP_PGC3_noukb	DECODE_Specific	+,NA		0.0581456	0.0581456	DECODE	DECODE	0.298665	396.029	Major depressive disorder	LYPLAL1	Proteome	PLASMA	MR	FENLAND	TwoSampleMR	-0.0123105	0.0150756	0.414164		36280454	https://doi.org/10.1016/j.biopsych.2022.08.015	Lu et al Biol Psychiatry	BLOOD
LYPLAL1	Q5VWZ2	20440	TRANS	BIP_PGC3_noukb	DECODE_Specific	+,NA		0.0581456	0.0581456	DECODE	DECODE	0.298665	396.029	Schizophrenia	LYPLAL1	Proteome	PLASMA	MR	FENLAND	TwoSampleMR	-0.00641228	0.0257333	0.80322		36280454	https://doi.org/10.1016/j.biopsych.2022.08.015	Lu et al Biol Psychiatry	BLOOD
LYPLAL1	Q5VWZ2	20440	TRANS	BIP_PGC3_noukb	DECODE_Specific	+,NA		0.0581456	0.0581456	DECODE	DECODE	0.298665	396.029	SCZ_PGC3	LYPLAL1	Transcriptome	DLPFC	MR	CMC+GTEX	MendelianRandomization			0.666062		35460606	10.1016/j.ajhg.2022.04.004	Jiang eet all Am J Hum Genet	BRAIN
LYPLAL1	Q5VWZ2	20440	TRANS	BIP_PGC3_noukb	DECODE_Specific	+,NA		0.0581456	0.0581456	DECODE	DECODE	0.298665	396.029	SCZ_PGC3	LYPLAL1	Transcriptome	DLPFC	MR	CMC+GTEX	MendelianRandomization			0.469791		35460606	10.1016/j.ajhg.2022.04.004	Jiang eet all Am J Hum Genet	BRAIN
LYPLAL1	Q5VWZ2	20440	TRANS	BIP_PGC3_noukb	DECODE_Specific	+,NA		0.0581456	0.0581456	DECODE	DECODE	0.298665	396.029	SCZ_PGC3	LYPLAL1	Transcriptome	DLPFC	MR	CMC+GTEX	MendelianRandomization			0.642248		35460606	10.1016/j.ajhg.2022.04.004	Jiang eet all Am J Hum Genet	BRAIN
LYPLAL1	Q5VWZ2	20440	TRANS	BIP_PGC3_noukb	DECODE_Specific	+,NA		0.0581456	0.0581456	DECODE	DECODE	0.298665	396.029	SCZ_PGC3	LYPLAL1	Transcriptome	DLPFC	MR	CMC+GTEX	EMIC			0.40091		35460606	10.1016/j.ajhg.2022.04.004	Jiang eet all Am J Hum Genet	BRAIN
LYPLAL1	Q5VWZ2	20440	TRANS	BIP_PGC3_noukb	DECODE_Specific	+,NA		0.0581456	0.0581456	DECODE	DECODE	0.298665	396.029	BIP_2019_Stahl_etall	LYPLAL1	Transcriptome	DLPFC	MR	CMC+GTEX	MendelianRandomization			0.762716		35460606	10.1016/j.ajhg.2022.04.004	Jiang eet all Am J Hum Genet	BRAIN
LYPLAL1	Q5VWZ2	20440	TRANS	BIP_PGC3_noukb	DECODE_Specific	+,NA		0.0581456	0.0581456	DECODE	DECODE	0.298665	396.029	BIP_2019_Stahl_etall	LYPLAL1	Transcriptome	DLPFC	MR	CMC+GTEX	MendelianRandomization			0.759366		35460606	10.1016/j.ajhg.2022.04.004	Jiang eet all Am J Hum Genet	BRAIN
LYPLAL1	Q5VWZ2	20440	TRANS	BIP_PGC3_noukb	DECODE_Specific	+,NA		0.0581456	0.0581456	DECODE	DECODE	0.298665	396.029	BIP_2019_Stahl_etall	LYPLAL1	Transcriptome	DLPFC	MR	CMC+GTEX	MendelianRandomization			0.929598		35460606	10.1016/j.ajhg.2022.04.004	Jiang eet all Am J Hum Genet	BRAIN
LYPLAL1	Q5VWZ2	20440	TRANS	BIP_PGC3_noukb	DECODE_Specific	+,NA		0.0581456	0.0581456	DECODE	DECODE	0.298665	396.029	BIP_2019_Stahl_etall	LYPLAL1	Transcriptome	DLPFC	MR	CMC+GTEX	EMIC			0.710179		35460606	10.1016/j.ajhg.2022.04.004	Jiang eet all Am J Hum Genet	BRAIN
LYPLAL1	Q5VWZ2	20440	TRANS	BIP_PGC3_noukb	DECODE_Specific	+,NA		0.0581456	0.0581456	DECODE	DECODE	0.298665	396.029	Deepression_Wray_tall	LYPLAL1	Proteiome	BRAIN DLPFC	MR	ROS/MAP	TwoSampleMR	-0.04	0.06	0.492		35296807	10.1038/s41380-022-01507-9	Deng et all Mol Psychiatry	BRAIN
LYPLAL1	Q5VWZ2	20440	TRANS	BIP_PGC3_noukb	DECODE_Specific	+,NA		0.0581456	0.0581456	DECODE	DECODE	0.298665	396.029	Deepression_Wray_tall	LYPLAL1	Transcriptome	BRAIN DLPFC	MR	PsychENCODE	TwoSampleMR	-0.01	0.02	0.518		35296807	10.1038/s41380-022-01507-9	Deng et all Mol Psychiatry	BRAIN
LYPLAL1	Q5VWZ2	20440	TRANS	BIP_PGC3_noukb	DECODE_Specific	+,NA		0.0581456	0.0581456	DECODE	DECODE	0.298665	396.029	SCZ_PGC3	LYPLAL1	Transcriptome	DLPFC	SMR	CMC+GTEX	SMR	0.00292923	0.0315089	0.925931		35460606	10.1016/j.ajhg.2022.04.004	Jiang eet all Am J Hum Genet	BRAIN
LYPLAL1	Q5VWZ2	20440	TRANS	BIP_PGC3_noukb	DECODE_Specific	+,NA		0.0581456	0.0581456	DECODE	DECODE	0.298665	396.029	SCZ_PGC3	LYPLAL1	Transcriptome_Transcriptlvel	DLPFC	SMR	CMC+GTEX	SMR	0.0132565	0.0210595	0.529038		35460606	10.1016/j.ajhg.2022.04.004	Jiang eet all Am J Hum Genet	BRAIN
LYPLAL1	Q5VWZ2	20440	TRANS	BIP_PGC3_noukb	DECODE_Specific	+,NA		0.0581456	0.0581456	DECODE	DECODE	0.298665	396.029	SCZ_PGC3	LYPLAL1	Transcriptome_Transcriptlvel	DLPFC	SMR	CMC+GTEX	SMR	-0.0106268	0.0252055	0.673313		35460606	10.1016/j.ajhg.2022.04.004	Jiang eet all Am J Hum Genet	BRAIN
LYPLAL1	Q5VWZ2	20440	TRANS	BIP_PGC3_noukb	DECODE_Specific	+,NA		0.0581456	0.0581456	DECODE	DECODE	0.298665	396.029	SCZ_PGC3	LYPLAL1	Transcriptome_Transcriptlvel	DLPFC	SMR	CMC+GTEX	SMR	0.00898184	0.0282019	0.750118		35460606	10.1016/j.ajhg.2022.04.004	Jiang eet all Am J Hum Genet	BRAIN
LYPLAL1	Q5VWZ2	20440	TRANS	BIP_PGC3_noukb	DECODE_Specific	+,NA		0.0581456	0.0581456	DECODE	DECODE	0.298665	396.029	SCZ_PGC3	LYPLAL1	Transcriptome_Transcriptlvel	DLPFC	SMR	CMC+GTEX	SMR	-0.00676797	0.0306366	0.825161		35460606	10.1016/j.ajhg.2022.04.004	Jiang eet all Am J Hum Genet	BRAIN
LYPLAL1	Q5VWZ2	20440	TRANS	BIP_PGC3_noukb	DECODE_Specific	+,NA		0.0581456	0.0581456	DECODE	DECODE	0.298665	396.029	SCZ.Clozuk.2018	LYPLAL1	Transcriptome	BRAIN	SMR	PsychENCODE	SMR	-0.00780307	0.0462493	0.866		30545856	10.1126/science.aat8127	Gandal et all science	BRAIN
LYPLAL1	Q5VWZ2	20440	TRANS	BIP_PGC3_noukb	DECODE_Specific	+,NA		0.0581456	0.0581456	DECODE	DECODE	0.298665	396.029	BD.PGC.ruderferCell2018	LYPLAL1	Transcriptome	BRAIN	SMR	PsychENCODE	SMR	-0.0100156	0.0737729	0.892009		30545856	10.1126/science.aat8127	Gandal et all science	BRAIN
LYPLAL1	Q5VWZ2	20440	TRANS	BIP_PGC3_noukb	DECODE_Specific	+,NA		0.0581456	0.0581456	DECODE	DECODE	0.298665	396.029	Depression Howard et all	LYPLAL1	Proteiome	BRAIN DPFC	SMR	ROS/MAP	SMR	-0.0419325	0.0612558	0.493629		33846625	10.1038/s41593-021-00832-6	Wingo Nat Neurosci	BRAIN
LYPLAL1	Q5VWZ2	20440	TRANS	BIP_PGC3_noukb	DECODE_Specific	+,NA		0.0581456	0.0581456	DECODE	DECODE	0.298665	396.029	SCZ	LYPLAL1	Proteiome	BLOOD	SMR	eQTLGen	SMR	-0.00490303	0.0235977	0.835404		37415601	10.3389/fgene.2023.1191264	Gedik et all Front Genet	BLOOD
LYPLAL1	Q5VWZ2	20440	TRANS	BIP_PGC3_noukb	DECODE_Specific	+,NA		0.0581456	0.0581456	DECODE	DECODE	0.298665	396.029	MDD	LYPLAL1	Proteiome	BRAIN	SMR	BrainMeta	SMR	-0.021105	0.0218952	0.335092		37415601	10.3389/fgene.2023.1191264	Gedik et all Front Genet	BRAIN
LYPLAL1	Q5VWZ2	20440	TRANS	BIP_PGC3_noukb	DECODE_Specific	+,NA		0.0581456	0.0581456	DECODE	DECODE	0.298665	396.029	BIP	LYPLAL1	Proteiome	BRAIN	SMR	BrainMeta	SMR	0.0301598	0.0470051	0.521115		37415601	10.3389/fgene.2023.1191264	Gedik et all Front Genet	BRAIN
LYPLAL1	Q5VWZ2	20440	TRANS	BIP_PGC3_noukb	DECODE_Specific	+,NA		0.0581456	0.0581456	DECODE	DECODE	0.298665	396.029	SCZ	LYPLAL1	Proteiome	BRAIN	SMR	BrainMeta	SMR	-0.0323275	0.0405636	0.425475		37415601	10.3389/fgene.2023.1191264	Gedik et all Front Genet	BRAIN
LYPLAL1	Q5VWZ2	20440	TRANS	BIP_PGC3_noukb	DECODE_Specific	+,NA		0.0581456	0.0581456	DECODE	DECODE	0.298665	396.029	MDD	LYPLAL1	Proteiome	BLOOD	SMR	eQTLGen	SMR	0.00756317	0.0130113	0.561055		37415601	10.3389/fgene.2023.1191264	Gedik et all Front Genet	BLOOD
LYPLAL1	Q5VWZ2	20440	TRANS	BIP_PGC3_noukb	DECODE_Specific	+,NA		0.0581456	0.0581456	DECODE	DECODE	0.298665	396.029	BIP	LYPLAL1	Proteiome	BLOOD	SMR	eQTLGen	SMR	-0.0565841	0.0285059	0.0471445		37415601	10.3389/fgene.2023.1191264	Gedik et all Front Genet	BLOOD
LYPLAL1	Q5VWZ2	20440	TRANS	BIP_PGC3_noukb	DECODE_Specific	+,NA		0.0581456	0.0581456	DECODE	DECODE	0.298665	396.029	SCZ	LYPLAL1	Proteiome	BLOOD	SMR	deCODE	SMR	-0.0216673	0.0742939	0.770559		37415601	10.3389/fgene.2023.1191264	Gedik et all Front Genet	BLOOD
LYPLAL1	Q5VWZ2	20440	TRANS	BIP_PGC3_noukb	DECODE_Specific	+,NA		0.0581456	0.0581456	DECODE	DECODE	0.298665	396.029	MDD	LYPLAL1	Proteiome	BRAIN	SMR	Wingo et al., 2022, in 722 samples	SMR	-0.00484823	0.00706661	0.492665		37415601	10.3389/fgene.2023.1191264	Gedik et all Front Genet	BRAIN
LYPLAL1	Q5VWZ2	20440	TRANS	BIP_PGC3_noukb	DECODE_Specific	+,NA		0.0581456	0.0581456	DECODE	DECODE	0.298665	396.029	BIP	LYPLAL1	Proteiome	BRAIN	SMR	Wingo et al., 2022, in 722 samples	SMR	-0.0265597	0.0151427	0.0794372		37415601	10.3389/fgene.2023.1191264	Gedik et all Front Genet	BRAIN
LYPLAL1	Q5VWZ2	20440	TRANS	BIP_PGC3_noukb	DECODE_Specific	+,NA		0.0581456	0.0581456	DECODE	DECODE	0.298665	396.029	SCZ	LYPLAL1	Proteiome	BRAIN	SMR	Wingo et al., 2022, in 722 samples	SMR	-0.00376375	0.0114901	0.74324		37415601	10.3389/fgene.2023.1191264	Gedik et all Front Genet	BRAIN
LYPLAL1	Q5VWZ2	20440	TRANS	BIP_PGC3_noukb	DECODE_Specific	+,NA		0.0581456	0.0581456	DECODE	DECODE	0.298665	396.029	MDD	LYPLAL1	Proteiome	BLOOD	SMR	deCODE	SMR	-0.033761	0.0453186	0.45629		37415601	10.3389/fgene.2023.1191264	Gedik et all Front Genet	BLOOD
LYPLAL1	Q5VWZ2	20440	TRANS	BIP_PGC3_noukb	DECODE_Specific	+,NA		0.0581456	0.0581456	DECODE	DECODE	0.298665	396.029	BIP	LYPLAL1	Proteiome	BLOOD	SMR	deCODE	SMR	-0.168113	0.0981382	0.0867091		37415601	10.3389/fgene.2023.1191264	Gedik et all Front Genet	BLOOD
LYPLAL1	Q5VWZ2	20440	TRANS	BIP_PGC3_noukb	DECODE_Specific	+,NA		0.0581456	0.0581456	DECODE	DECODE	0.298665	396.029	SCZ	LYPLAL1	Transcriptome	BRAIN_DLPFC	TWAS	CMC	FUSION	0.44538		0.656		31691811	10.1093/hmg/ddz253	Hall et al Hum Mol Genet	BRAIN
LYPLAL1	Q5VWZ2	20440	TRANS	BIP_PGC3_noukb	DECODE_Specific	+,NA		0.0581456	0.0581456	DECODE	DECODE	0.298665	396.029	SCZ.Clozuk.2018	LYPLAL1	Transcriptome	BRAIN	TWAS	PsychENCODE	FUSION	0.38717		0.699		30545856	10.1126/science.aat8127	Gandal et all science	BRAIN
LYPLAL1	Q5VWZ2	20440	TRANS	BIP_PGC3_noukb	DECODE_Specific	+,NA		0.0581456	0.0581456	DECODE	DECODE	0.298665	396.029	BD.PGC.ruderferCell2018	LYPLAL1	Transcriptome	BRAIN	TWAS	PsychENCODE	FUSION	-0.550768		0.582		30545856	10.1126/science.aat8127	Gandal et all science	BRAIN
LYPLAL1	Q5VWZ2	20440	TRANS	BIP_PGC3_noukb	DECODE_Specific	+,NA		0.0581456	0.0581456	DECODE	DECODE	0.298665	396.029	Depression Howard et all	LYPLAL1	Proteiome	BRAIN DPFC	PWAS	ROS/MAP	FUSION	-0.6585		0.51		33846625	10.1038/s41593-021-00832-6	Wingo Nat Neurosci	BRAIN
LYPLAL1	Q5VWZ2	20440	TRANS	BIP_PGC3_noukb	DECODE_Specific	+,NA		0.0581456	0.0581456	DECODE	DECODE	0.298665	396.029	Depression Howard et all	LYPLAL1	Transcriptome	BRAIN DPFC	TWAS	dPFC of 152 participants of European descent	FUSION	0.3392		0.7345		33846625	10.1038/s41593-021-00832-6	Wingo Nat Neurosci	BRAIN
LYPLAL1	Q5VWZ2	20440	TRANS	BIP_PGC3_noukb	DECODE_Specific	+,NA		0.0581456	0.0581456	DECODE	DECODE	0.298665	396.029	Schizophrenia	LYPLAL1	Transcriptome	brain caudate nucleus	TWAS	Gtex	Fusion			0.80884		36319771	10.1038/s41593-022-01182-7	Benjamin KJM	brain caudate nucleus
LYPLAL1	Q5VWZ2	20440	TRANS	Depression_iPSYCH_2023	DECODE_Specific	-,NA		0.500326	0.500326	DECODE	DECODE	1.54405	3407.72	Bipolar disorder	LYPLAL1	Proteome	PLASMA	MR	FENLAND	TwoSampleMR	-0.0268445	0.06224	0.666245		36280454	https://doi.org/10.1016/j.biopsych.2022.08.015	Lu et al Biol Psychiatry	BLOOD
LYPLAL1	Q5VWZ2	20440	TRANS	Depression_iPSYCH_2023	DECODE_Specific	-,NA		0.500326	0.500326	DECODE	DECODE	1.54405	3407.72	Major depressive disorder	LYPLAL1	Proteome	PLASMA	MR	FENLAND	TwoSampleMR	-0.0123105	0.0150756	0.414164		36280454	https://doi.org/10.1016/j.biopsych.2022.08.015	Lu et al Biol Psychiatry	BLOOD
LYPLAL1	Q5VWZ2	20440	TRANS	Depression_iPSYCH_2023	DECODE_Specific	-,NA		0.500326	0.500326	DECODE	DECODE	1.54405	3407.72	Schizophrenia	LYPLAL1	Proteome	PLASMA	MR	FENLAND	TwoSampleMR	-0.00641228	0.0257333	0.80322		36280454	https://doi.org/10.1016/j.biopsych.2022.08.015	Lu et al Biol Psychiatry	BLOOD
LYPLAL1	Q5VWZ2	20440	TRANS	Depression_iPSYCH_2023	DECODE_Specific	-,NA		0.500326	0.500326	DECODE	DECODE	1.54405	3407.72	SCZ_PGC3	LYPLAL1	Transcriptome	DLPFC	MR	CMC+GTEX	MendelianRandomization			0.666062		35460606	10.1016/j.ajhg.2022.04.004	Jiang eet all Am J Hum Genet	BRAIN
LYPLAL1	Q5VWZ2	20440	TRANS	Depression_iPSYCH_2023	DECODE_Specific	-,NA		0.500326	0.500326	DECODE	DECODE	1.54405	3407.72	SCZ_PGC3	LYPLAL1	Transcriptome	DLPFC	MR	CMC+GTEX	MendelianRandomization			0.469791		35460606	10.1016/j.ajhg.2022.04.004	Jiang eet all Am J Hum Genet	BRAIN
LYPLAL1	Q5VWZ2	20440	TRANS	Depression_iPSYCH_2023	DECODE_Specific	-,NA		0.500326	0.500326	DECODE	DECODE	1.54405	3407.72	SCZ_PGC3	LYPLAL1	Transcriptome	DLPFC	MR	CMC+GTEX	MendelianRandomization			0.642248		35460606	10.1016/j.ajhg.2022.04.004	Jiang eet all Am J Hum Genet	BRAIN
LYPLAL1	Q5VWZ2	20440	TRANS	Depression_iPSYCH_2023	DECODE_Specific	-,NA		0.500326	0.500326	DECODE	DECODE	1.54405	3407.72	SCZ_PGC3	LYPLAL1	Transcriptome	DLPFC	MR	CMC+GTEX	EMIC			0.40091		35460606	10.1016/j.ajhg.2022.04.004	Jiang eet all Am J Hum Genet	BRAIN
LYPLAL1	Q5VWZ2	20440	TRANS	Depression_iPSYCH_2023	DECODE_Specific	-,NA		0.500326	0.500326	DECODE	DECODE	1.54405	3407.72	BIP_2019_Stahl_etall	LYPLAL1	Transcriptome	DLPFC	MR	CMC+GTEX	MendelianRandomization			0.762716		35460606	10.1016/j.ajhg.2022.04.004	Jiang eet all Am J Hum Genet	BRAIN
LYPLAL1	Q5VWZ2	20440	TRANS	Depression_iPSYCH_2023	DECODE_Specific	-,NA		0.500326	0.500326	DECODE	DECODE	1.54405	3407.72	BIP_2019_Stahl_etall	LYPLAL1	Transcriptome	DLPFC	MR	CMC+GTEX	MendelianRandomization			0.759366		35460606	10.1016/j.ajhg.2022.04.004	Jiang eet all Am J Hum Genet	BRAIN
LYPLAL1	Q5VWZ2	20440	TRANS	Depression_iPSYCH_2023	DECODE_Specific	-,NA		0.500326	0.500326	DECODE	DECODE	1.54405	3407.72	BIP_2019_Stahl_etall	LYPLAL1	Transcriptome	DLPFC	MR	CMC+GTEX	MendelianRandomization			0.929598		35460606	10.1016/j.ajhg.2022.04.004	Jiang eet all Am J Hum Genet	BRAIN
LYPLAL1	Q5VWZ2	20440	TRANS	Depression_iPSYCH_2023	DECODE_Specific	-,NA		0.500326	0.500326	DECODE	DECODE	1.54405	3407.72	BIP_2019_Stahl_etall	LYPLAL1	Transcriptome	DLPFC	MR	CMC+GTEX	EMIC			0.710179		35460606	10.1016/j.ajhg.2022.04.004	Jiang eet all Am J Hum Genet	BRAIN
LYPLAL1	Q5VWZ2	20440	TRANS	Depression_iPSYCH_2023	DECODE_Specific	-,NA		0.500326	0.500326	DECODE	DECODE	1.54405	3407.72	Deepression_Wray_tall	LYPLAL1	Proteiome	BRAIN DLPFC	MR	ROS/MAP	TwoSampleMR	-0.04	0.06	0.492		35296807	10.1038/s41380-022-01507-9	Deng et all Mol Psychiatry	BRAIN
LYPLAL1	Q5VWZ2	20440	TRANS	Depression_iPSYCH_2023	DECODE_Specific	-,NA		0.500326	0.500326	DECODE	DECODE	1.54405	3407.72	Deepression_Wray_tall	LYPLAL1	Transcriptome	BRAIN DLPFC	MR	PsychENCODE	TwoSampleMR	-0.01	0.02	0.518		35296807	10.1038/s41380-022-01507-9	Deng et all Mol Psychiatry	BRAIN
LYPLAL1	Q5VWZ2	20440	TRANS	Depression_iPSYCH_2023	DECODE_Specific	-,NA		0.500326	0.500326	DECODE	DECODE	1.54405	3407.72	SCZ_PGC3	LYPLAL1	Transcriptome	DLPFC	SMR	CMC+GTEX	SMR	0.00292923	0.0315089	0.925931		35460606	10.1016/j.ajhg.2022.04.004	Jiang eet all Am J Hum Genet	BRAIN
LYPLAL1	Q5VWZ2	20440	TRANS	Depression_iPSYCH_2023	DECODE_Specific	-,NA		0.500326	0.500326	DECODE	DECODE	1.54405	3407.72	SCZ_PGC3	LYPLAL1	Transcriptome_Transcriptlvel	DLPFC	SMR	CMC+GTEX	SMR	0.0132565	0.0210595	0.529038		35460606	10.1016/j.ajhg.2022.04.004	Jiang eet all Am J Hum Genet	BRAIN
LYPLAL1	Q5VWZ2	20440	TRANS	Depression_iPSYCH_2023	DECODE_Specific	-,NA		0.500326	0.500326	DECODE	DECODE	1.54405	3407.72	SCZ_PGC3	LYPLAL1	Transcriptome_Transcriptlvel	DLPFC	SMR	CMC+GTEX	SMR	-0.0106268	0.0252055	0.673313		35460606	10.1016/j.ajhg.2022.04.004	Jiang eet all Am J Hum Genet	BRAIN
LYPLAL1	Q5VWZ2	20440	TRANS	Depression_iPSYCH_2023	DECODE_Specific	-,NA		0.500326	0.500326	DECODE	DECODE	1.54405	3407.72	SCZ_PGC3	LYPLAL1	Transcriptome_Transcriptlvel	DLPFC	SMR	CMC+GTEX	SMR	0.00898184	0.0282019	0.750118		35460606	10.1016/j.ajhg.2022.04.004	Jiang eet all Am J Hum Genet	BRAIN
LYPLAL1	Q5VWZ2	20440	TRANS	Depression_iPSYCH_2023	DECODE_Specific	-,NA		0.500326	0.500326	DECODE	DECODE	1.54405	3407.72	SCZ_PGC3	LYPLAL1	Transcriptome_Transcriptlvel	DLPFC	SMR	CMC+GTEX	SMR	-0.00676797	0.0306366	0.825161		35460606	10.1016/j.ajhg.2022.04.004	Jiang eet all Am J Hum Genet	BRAIN
LYPLAL1	Q5VWZ2	20440	TRANS	Depression_iPSYCH_2023	DECODE_Specific	-,NA		0.500326	0.500326	DECODE	DECODE	1.54405	3407.72	SCZ.Clozuk.2018	LYPLAL1	Transcriptome	BRAIN	SMR	PsychENCODE	SMR	-0.00780307	0.0462493	0.866		30545856	10.1126/science.aat8127	Gandal et all science	BRAIN
LYPLAL1	Q5VWZ2	20440	TRANS	Depression_iPSYCH_2023	DECODE_Specific	-,NA		0.500326	0.500326	DECODE	DECODE	1.54405	3407.72	BD.PGC.ruderferCell2018	LYPLAL1	Transcriptome	BRAIN	SMR	PsychENCODE	SMR	-0.0100156	0.0737729	0.892009		30545856	10.1126/science.aat8127	Gandal et all science	BRAIN
LYPLAL1	Q5VWZ2	20440	TRANS	Depression_iPSYCH_2023	DECODE_Specific	-,NA		0.500326	0.500326	DECODE	DECODE	1.54405	3407.72	Depression Howard et all	LYPLAL1	Proteiome	BRAIN DPFC	SMR	ROS/MAP	SMR	-0.0419325	0.0612558	0.493629		33846625	10.1038/s41593-021-00832-6	Wingo Nat Neurosci	BRAIN
LYPLAL1	Q5VWZ2	20440	TRANS	Depression_iPSYCH_2023	DECODE_Specific	-,NA		0.500326	0.500326	DECODE	DECODE	1.54405	3407.72	SCZ	LYPLAL1	Proteiome	BLOOD	SMR	eQTLGen	SMR	-0.00490303	0.0235977	0.835404		37415601	10.3389/fgene.2023.1191264	Gedik et all Front Genet	BLOOD
LYPLAL1	Q5VWZ2	20440	TRANS	Depression_iPSYCH_2023	DECODE_Specific	-,NA		0.500326	0.500326	DECODE	DECODE	1.54405	3407.72	MDD	LYPLAL1	Proteiome	BRAIN	SMR	BrainMeta	SMR	-0.021105	0.0218952	0.335092		37415601	10.3389/fgene.2023.1191264	Gedik et all Front Genet	BRAIN
LYPLAL1	Q5VWZ2	20440	TRANS	Depression_iPSYCH_2023	DECODE_Specific	-,NA		0.500326	0.500326	DECODE	DECODE	1.54405	3407.72	BIP	LYPLAL1	Proteiome	BRAIN	SMR	BrainMeta	SMR	0.0301598	0.0470051	0.521115		37415601	10.3389/fgene.2023.1191264	Gedik et all Front Genet	BRAIN
LYPLAL1	Q5VWZ2	20440	TRANS	Depression_iPSYCH_2023	DECODE_Specific	-,NA		0.500326	0.500326	DECODE	DECODE	1.54405	3407.72	SCZ	LYPLAL1	Proteiome	BRAIN	SMR	BrainMeta	SMR	-0.0323275	0.0405636	0.425475		37415601	10.3389/fgene.2023.1191264	Gedik et all Front Genet	BRAIN
LYPLAL1	Q5VWZ2	20440	TRANS	Depression_iPSYCH_2023	DECODE_Specific	-,NA		0.500326	0.500326	DECODE	DECODE	1.54405	3407.72	MDD	LYPLAL1	Proteiome	BLOOD	SMR	eQTLGen	SMR	0.00756317	0.0130113	0.561055		37415601	10.3389/fgene.2023.1191264	Gedik et all Front Genet	BLOOD
LYPLAL1	Q5VWZ2	20440	TRANS	Depression_iPSYCH_2023	DECODE_Specific	-,NA		0.500326	0.500326	DECODE	DECODE	1.54405	3407.72	BIP	LYPLAL1	Proteiome	BLOOD	SMR	eQTLGen	SMR	-0.0565841	0.0285059	0.0471445		37415601	10.3389/fgene.2023.1191264	Gedik et all Front Genet	BLOOD
LYPLAL1	Q5VWZ2	20440	TRANS	Depression_iPSYCH_2023	DECODE_Specific	-,NA		0.500326	0.500326	DECODE	DECODE	1.54405	3407.72	SCZ	LYPLAL1	Proteiome	BLOOD	SMR	deCODE	SMR	-0.0216673	0.0742939	0.770559		37415601	10.3389/fgene.2023.1191264	Gedik et all Front Genet	BLOOD
LYPLAL1	Q5VWZ2	20440	TRANS	Depression_iPSYCH_2023	DECODE_Specific	-,NA		0.500326	0.500326	DECODE	DECODE	1.54405	3407.72	MDD	LYPLAL1	Proteiome	BRAIN	SMR	Wingo et al., 2022, in 722 samples	SMR	-0.00484823	0.00706661	0.492665		37415601	10.3389/fgene.2023.1191264	Gedik et all Front Genet	BRAIN
LYPLAL1	Q5VWZ2	20440	TRANS	Depression_iPSYCH_2023	DECODE_Specific	-,NA		0.500326	0.500326	DECODE	DECODE	1.54405	3407.72	BIP	LYPLAL1	Proteiome	BRAIN	SMR	Wingo et al., 2022, in 722 samples	SMR	-0.0265597	0.0151427	0.0794372		37415601	10.3389/fgene.2023.1191264	Gedik et all Front Genet	BRAIN
LYPLAL1	Q5VWZ2	20440	TRANS	Depression_iPSYCH_2023	DECODE_Specific	-,NA		0.500326	0.500326	DECODE	DECODE	1.54405	3407.72	SCZ	LYPLAL1	Proteiome	BRAIN	SMR	Wingo et al., 2022, in 722 samples	SMR	-0.00376375	0.0114901	0.74324		37415601	10.3389/fgene.2023.1191264	Gedik et all Front Genet	BRAIN
LYPLAL1	Q5VWZ2	20440	TRANS	Depression_iPSYCH_2023	DECODE_Specific	-,NA		0.500326	0.500326	DECODE	DECODE	1.54405	3407.72	MDD	LYPLAL1	Proteiome	BLOOD	SMR	deCODE	SMR	-0.033761	0.0453186	0.45629		37415601	10.3389/fgene.2023.1191264	Gedik et all Front Genet	BLOOD
LYPLAL1	Q5VWZ2	20440	TRANS	Depression_iPSYCH_2023	DECODE_Specific	-,NA		0.500326	0.500326	DECODE	DECODE	1.54405	3407.72	BIP	LYPLAL1	Proteiome	BLOOD	SMR	deCODE	SMR	-0.168113	0.0981382	0.0867091		37415601	10.3389/fgene.2023.1191264	Gedik et all Front Genet	BLOOD
LYPLAL1	Q5VWZ2	20440	TRANS	Depression_iPSYCH_2023	DECODE_Specific	-,NA		0.500326	0.500326	DECODE	DECODE	1.54405	3407.72	SCZ	LYPLAL1	Transcriptome	BRAIN_DLPFC	TWAS	CMC	FUSION	0.44538		0.656		31691811	10.1093/hmg/ddz253	Hall et al Hum Mol Genet	BRAIN
LYPLAL1	Q5VWZ2	20440	TRANS	Depression_iPSYCH_2023	DECODE_Specific	-,NA		0.500326	0.500326	DECODE	DECODE	1.54405	3407.72	SCZ.Clozuk.2018	LYPLAL1	Transcriptome	BRAIN	TWAS	PsychENCODE	FUSION	0.38717		0.699		30545856	10.1126/science.aat8127	Gandal et all science	BRAIN
LYPLAL1	Q5VWZ2	20440	TRANS	Depression_iPSYCH_2023	DECODE_Specific	-,NA		0.500326	0.500326	DECODE	DECODE	1.54405	3407.72	BD.PGC.ruderferCell2018	LYPLAL1	Transcriptome	BRAIN	TWAS	PsychENCODE	FUSION	-0.550768		0.582		30545856	10.1126/science.aat8127	Gandal et all science	BRAIN
LYPLAL1	Q5VWZ2	20440	TRANS	Depression_iPSYCH_2023	DECODE_Specific	-,NA		0.500326	0.500326	DECODE	DECODE	1.54405	3407.72	Depression Howard et all	LYPLAL1	Proteiome	BRAIN DPFC	PWAS	ROS/MAP	FUSION	-0.6585		0.51		33846625	10.1038/s41593-021-00832-6	Wingo Nat Neurosci	BRAIN
LYPLAL1	Q5VWZ2	20440	TRANS	Depression_iPSYCH_2023	DECODE_Specific	-,NA		0.500326	0.500326	DECODE	DECODE	1.54405	3407.72	Depression Howard et all	LYPLAL1	Transcriptome	BRAIN DPFC	TWAS	dPFC of 152 participants of European descent	FUSION	0.3392		0.7345		33846625	10.1038/s41593-021-00832-6	Wingo Nat Neurosci	BRAIN
LYPLAL1	Q5VWZ2	20440	TRANS	Depression_iPSYCH_2023	DECODE_Specific	-,NA		0.500326	0.500326	DECODE	DECODE	1.54405	3407.72	Schizophrenia	LYPLAL1	Transcriptome	brain caudate nucleus	TWAS	Gtex	Fusion			0.80884		36319771	10.1038/s41593-022-01182-7	Benjamin KJM	brain caudate nucleus
LYPLAL1	Q5VWZ2	20440	TRANS	PGC3_SCZ_NoUKB	DECODE_Specific	+,NA		0.0445978	0.0445978	DECODE	DECODE	0.286833	303.756	Bipolar disorder	LYPLAL1	Proteome	PLASMA	MR	FENLAND	TwoSampleMR	-0.0268445	0.06224	0.666245		36280454	https://doi.org/10.1016/j.biopsych.2022.08.015	Lu et al Biol Psychiatry	BLOOD
LYPLAL1	Q5VWZ2	20440	TRANS	PGC3_SCZ_NoUKB	DECODE_Specific	+,NA		0.0445978	0.0445978	DECODE	DECODE	0.286833	303.756	Major depressive disorder	LYPLAL1	Proteome	PLASMA	MR	FENLAND	TwoSampleMR	-0.0123105	0.0150756	0.414164		36280454	https://doi.org/10.1016/j.biopsych.2022.08.015	Lu et al Biol Psychiatry	BLOOD
LYPLAL1	Q5VWZ2	20440	TRANS	PGC3_SCZ_NoUKB	DECODE_Specific	+,NA		0.0445978	0.0445978	DECODE	DECODE	0.286833	303.756	Schizophrenia	LYPLAL1	Proteome	PLASMA	MR	FENLAND	TwoSampleMR	-0.00641228	0.0257333	0.80322		36280454	https://doi.org/10.1016/j.biopsych.2022.08.015	Lu et al Biol Psychiatry	BLOOD
LYPLAL1	Q5VWZ2	20440	TRANS	PGC3_SCZ_NoUKB	DECODE_Specific	+,NA		0.0445978	0.0445978	DECODE	DECODE	0.286833	303.756	SCZ_PGC3	LYPLAL1	Transcriptome	DLPFC	MR	CMC+GTEX	MendelianRandomization			0.666062		35460606	10.1016/j.ajhg.2022.04.004	Jiang eet all Am J Hum Genet	BRAIN
LYPLAL1	Q5VWZ2	20440	TRANS	PGC3_SCZ_NoUKB	DECODE_Specific	+,NA		0.0445978	0.0445978	DECODE	DECODE	0.286833	303.756	SCZ_PGC3	LYPLAL1	Transcriptome	DLPFC	MR	CMC+GTEX	MendelianRandomization			0.469791		35460606	10.1016/j.ajhg.2022.04.004	Jiang eet all Am J Hum Genet	BRAIN
LYPLAL1	Q5VWZ2	20440	TRANS	PGC3_SCZ_NoUKB	DECODE_Specific	+,NA		0.0445978	0.0445978	DECODE	DECODE	0.286833	303.756	SCZ_PGC3	LYPLAL1	Transcriptome	DLPFC	MR	CMC+GTEX	MendelianRandomization			0.642248		35460606	10.1016/j.ajhg.2022.04.004	Jiang eet all Am J Hum Genet	BRAIN
LYPLAL1	Q5VWZ2	20440	TRANS	PGC3_SCZ_NoUKB	DECODE_Specific	+,NA		0.0445978	0.0445978	DECODE	DECODE	0.286833	303.756	SCZ_PGC3	LYPLAL1	Transcriptome	DLPFC	MR	CMC+GTEX	EMIC			0.40091		35460606	10.1016/j.ajhg.2022.04.004	Jiang eet all Am J Hum Genet	BRAIN
LYPLAL1	Q5VWZ2	20440	TRANS	PGC3_SCZ_NoUKB	DECODE_Specific	+,NA		0.0445978	0.0445978	DECODE	DECODE	0.286833	303.756	BIP_2019_Stahl_etall	LYPLAL1	Transcriptome	DLPFC	MR	CMC+GTEX	MendelianRandomization			0.762716		35460606	10.1016/j.ajhg.2022.04.004	Jiang eet all Am J Hum Genet	BRAIN
LYPLAL1	Q5VWZ2	20440	TRANS	PGC3_SCZ_NoUKB	DECODE_Specific	+,NA		0.0445978	0.0445978	DECODE	DECODE	0.286833	303.756	BIP_2019_Stahl_etall	LYPLAL1	Transcriptome	DLPFC	MR	CMC+GTEX	MendelianRandomization			0.759366		35460606	10.1016/j.ajhg.2022.04.004	Jiang eet all Am J Hum Genet	BRAIN
LYPLAL1	Q5VWZ2	20440	TRANS	PGC3_SCZ_NoUKB	DECODE_Specific	+,NA		0.0445978	0.0445978	DECODE	DECODE	0.286833	303.756	BIP_2019_Stahl_etall	LYPLAL1	Transcriptome	DLPFC	MR	CMC+GTEX	MendelianRandomization			0.929598		35460606	10.1016/j.ajhg.2022.04.004	Jiang eet all Am J Hum Genet	BRAIN
LYPLAL1	Q5VWZ2	20440	TRANS	PGC3_SCZ_NoUKB	DECODE_Specific	+,NA		0.0445978	0.0445978	DECODE	DECODE	0.286833	303.756	BIP_2019_Stahl_etall	LYPLAL1	Transcriptome	DLPFC	MR	CMC+GTEX	EMIC			0.710179		35460606	10.1016/j.ajhg.2022.04.004	Jiang eet all Am J Hum Genet	BRAIN
LYPLAL1	Q5VWZ2	20440	TRANS	PGC3_SCZ_NoUKB	DECODE_Specific	+,NA		0.0445978	0.0445978	DECODE	DECODE	0.286833	303.756	Deepression_Wray_tall	LYPLAL1	Proteiome	BRAIN DLPFC	MR	ROS/MAP	TwoSampleMR	-0.04	0.06	0.492		35296807	10.1038/s41380-022-01507-9	Deng et all Mol Psychiatry	BRAIN
LYPLAL1	Q5VWZ2	20440	TRANS	PGC3_SCZ_NoUKB	DECODE_Specific	+,NA		0.0445978	0.0445978	DECODE	DECODE	0.286833	303.756	Deepression_Wray_tall	LYPLAL1	Transcriptome	BRAIN DLPFC	MR	PsychENCODE	TwoSampleMR	-0.01	0.02	0.518		35296807	10.1038/s41380-022-01507-9	Deng et all Mol Psychiatry	BRAIN
LYPLAL1	Q5VWZ2	20440	TRANS	PGC3_SCZ_NoUKB	DECODE_Specific	+,NA		0.0445978	0.0445978	DECODE	DECODE	0.286833	303.756	SCZ_PGC3	LYPLAL1	Transcriptome	DLPFC	SMR	CMC+GTEX	SMR	0.00292923	0.0315089	0.925931		35460606	10.1016/j.ajhg.2022.04.004	Jiang eet all Am J Hum Genet	BRAIN
LYPLAL1	Q5VWZ2	20440	TRANS	PGC3_SCZ_NoUKB	DECODE_Specific	+,NA		0.0445978	0.0445978	DECODE	DECODE	0.286833	303.756	SCZ_PGC3	LYPLAL1	Transcriptome_Transcriptlvel	DLPFC	SMR	CMC+GTEX	SMR	0.0132565	0.0210595	0.529038		35460606	10.1016/j.ajhg.2022.04.004	Jiang eet all Am J Hum Genet	BRAIN
LYPLAL1	Q5VWZ2	20440	TRANS	PGC3_SCZ_NoUKB	DECODE_Specific	+,NA		0.0445978	0.0445978	DECODE	DECODE	0.286833	303.756	SCZ_PGC3	LYPLAL1	Transcriptome_Transcriptlvel	DLPFC	SMR	CMC+GTEX	SMR	-0.0106268	0.0252055	0.673313		35460606	10.1016/j.ajhg.2022.04.004	Jiang eet all Am J Hum Genet	BRAIN
LYPLAL1	Q5VWZ2	20440	TRANS	PGC3_SCZ_NoUKB	DECODE_Specific	+,NA		0.0445978	0.0445978	DECODE	DECODE	0.286833	303.756	SCZ_PGC3	LYPLAL1	Transcriptome_Transcriptlvel	DLPFC	SMR	CMC+GTEX	SMR	0.00898184	0.0282019	0.750118		35460606	10.1016/j.ajhg.2022.04.004	Jiang eet all Am J Hum Genet	BRAIN
LYPLAL1	Q5VWZ2	20440	TRANS	PGC3_SCZ_NoUKB	DECODE_Specific	+,NA		0.0445978	0.0445978	DECODE	DECODE	0.286833	303.756	SCZ_PGC3	LYPLAL1	Transcriptome_Transcriptlvel	DLPFC	SMR	CMC+GTEX	SMR	-0.00676797	0.0306366	0.825161		35460606	10.1016/j.ajhg.2022.04.004	Jiang eet all Am J Hum Genet	BRAIN
LYPLAL1	Q5VWZ2	20440	TRANS	PGC3_SCZ_NoUKB	DECODE_Specific	+,NA		0.0445978	0.0445978	DECODE	DECODE	0.286833	303.756	SCZ.Clozuk.2018	LYPLAL1	Transcriptome	BRAIN	SMR	PsychENCODE	SMR	-0.00780307	0.0462493	0.866		30545856	10.1126/science.aat8127	Gandal et all science	BRAIN
LYPLAL1	Q5VWZ2	20440	TRANS	PGC3_SCZ_NoUKB	DECODE_Specific	+,NA		0.0445978	0.0445978	DECODE	DECODE	0.286833	303.756	BD.PGC.ruderferCell2018	LYPLAL1	Transcriptome	BRAIN	SMR	PsychENCODE	SMR	-0.0100156	0.0737729	0.892009		30545856	10.1126/science.aat8127	Gandal et all science	BRAIN
LYPLAL1	Q5VWZ2	20440	TRANS	PGC3_SCZ_NoUKB	DECODE_Specific	+,NA		0.0445978	0.0445978	DECODE	DECODE	0.286833	303.756	Depression Howard et all	LYPLAL1	Proteiome	BRAIN DPFC	SMR	ROS/MAP	SMR	-0.0419325	0.0612558	0.493629		33846625	10.1038/s41593-021-00832-6	Wingo Nat Neurosci	BRAIN
LYPLAL1	Q5VWZ2	20440	TRANS	PGC3_SCZ_NoUKB	DECODE_Specific	+,NA		0.0445978	0.0445978	DECODE	DECODE	0.286833	303.756	SCZ	LYPLAL1	Proteiome	BLOOD	SMR	eQTLGen	SMR	-0.00490303	0.0235977	0.835404		37415601	10.3389/fgene.2023.1191264	Gedik et all Front Genet	BLOOD
LYPLAL1	Q5VWZ2	20440	TRANS	PGC3_SCZ_NoUKB	DECODE_Specific	+,NA		0.0445978	0.0445978	DECODE	DECODE	0.286833	303.756	MDD	LYPLAL1	Proteiome	BRAIN	SMR	BrainMeta	SMR	-0.021105	0.0218952	0.335092		37415601	10.3389/fgene.2023.1191264	Gedik et all Front Genet	BRAIN
LYPLAL1	Q5VWZ2	20440	TRANS	PGC3_SCZ_NoUKB	DECODE_Specific	+,NA		0.0445978	0.0445978	DECODE	DECODE	0.286833	303.756	BIP	LYPLAL1	Proteiome	BRAIN	SMR	BrainMeta	SMR	0.0301598	0.0470051	0.521115		37415601	10.3389/fgene.2023.1191264	Gedik et all Front Genet	BRAIN
LYPLAL1	Q5VWZ2	20440	TRANS	PGC3_SCZ_NoUKB	DECODE_Specific	+,NA		0.0445978	0.0445978	DECODE	DECODE	0.286833	303.756	SCZ	LYPLAL1	Proteiome	BRAIN	SMR	BrainMeta	SMR	-0.0323275	0.0405636	0.425475		37415601	10.3389/fgene.2023.1191264	Gedik et all Front Genet	BRAIN
LYPLAL1	Q5VWZ2	20440	TRANS	PGC3_SCZ_NoUKB	DECODE_Specific	+,NA		0.0445978	0.0445978	DECODE	DECODE	0.286833	303.756	MDD	LYPLAL1	Proteiome	BLOOD	SMR	eQTLGen	SMR	0.00756317	0.0130113	0.561055		37415601	10.3389/fgene.2023.1191264	Gedik et all Front Genet	BLOOD
LYPLAL1	Q5VWZ2	20440	TRANS	PGC3_SCZ_NoUKB	DECODE_Specific	+,NA		0.0445978	0.0445978	DECODE	DECODE	0.286833	303.756	BIP	LYPLAL1	Proteiome	BLOOD	SMR	eQTLGen	SMR	-0.0565841	0.0285059	0.0471445		37415601	10.3389/fgene.2023.1191264	Gedik et all Front Genet	BLOOD
LYPLAL1	Q5VWZ2	20440	TRANS	PGC3_SCZ_NoUKB	DECODE_Specific	+,NA		0.0445978	0.0445978	DECODE	DECODE	0.286833	303.756	SCZ	LYPLAL1	Proteiome	BLOOD	SMR	deCODE	SMR	-0.0216673	0.0742939	0.770559		37415601	10.3389/fgene.2023.1191264	Gedik et all Front Genet	BLOOD
LYPLAL1	Q5VWZ2	20440	TRANS	PGC3_SCZ_NoUKB	DECODE_Specific	+,NA		0.0445978	0.0445978	DECODE	DECODE	0.286833	303.756	MDD	LYPLAL1	Proteiome	BRAIN	SMR	Wingo et al., 2022, in 722 samples	SMR	-0.00484823	0.00706661	0.492665		37415601	10.3389/fgene.2023.1191264	Gedik et all Front Genet	BRAIN
LYPLAL1	Q5VWZ2	20440	TRANS	PGC3_SCZ_NoUKB	DECODE_Specific	+,NA		0.0445978	0.0445978	DECODE	DECODE	0.286833	303.756	BIP	LYPLAL1	Proteiome	BRAIN	SMR	Wingo et al., 2022, in 722 samples	SMR	-0.0265597	0.0151427	0.0794372		37415601	10.3389/fgene.2023.1191264	Gedik et all Front Genet	BRAIN
LYPLAL1	Q5VWZ2	20440	TRANS	PGC3_SCZ_NoUKB	DECODE_Specific	+,NA		0.0445978	0.0445978	DECODE	DECODE	0.286833	303.756	SCZ	LYPLAL1	Proteiome	BRAIN	SMR	Wingo et al., 2022, in 722 samples	SMR	-0.00376375	0.0114901	0.74324		37415601	10.3389/fgene.2023.1191264	Gedik et all Front Genet	BRAIN
LYPLAL1	Q5VWZ2	20440	TRANS	PGC3_SCZ_NoUKB	DECODE_Specific	+,NA		0.0445978	0.0445978	DECODE	DECODE	0.286833	303.756	MDD	LYPLAL1	Proteiome	BLOOD	SMR	deCODE	SMR	-0.033761	0.0453186	0.45629		37415601	10.3389/fgene.2023.1191264	Gedik et all Front Genet	BLOOD
LYPLAL1	Q5VWZ2	20440	TRANS	PGC3_SCZ_NoUKB	DECODE_Specific	+,NA		0.0445978	0.0445978	DECODE	DECODE	0.286833	303.756	BIP	LYPLAL1	Proteiome	BLOOD	SMR	deCODE	SMR	-0.168113	0.0981382	0.0867091		37415601	10.3389/fgene.2023.1191264	Gedik et all Front Genet	BLOOD
LYPLAL1	Q5VWZ2	20440	TRANS	PGC3_SCZ_NoUKB	DECODE_Specific	+,NA		0.0445978	0.0445978	DECODE	DECODE	0.286833	303.756	SCZ	LYPLAL1	Transcriptome	BRAIN_DLPFC	TWAS	CMC	FUSION	0.44538		0.656		31691811	10.1093/hmg/ddz253	Hall et al Hum Mol Genet	BRAIN
LYPLAL1	Q5VWZ2	20440	TRANS	PGC3_SCZ_NoUKB	DECODE_Specific	+,NA		0.0445978	0.0445978	DECODE	DECODE	0.286833	303.756	SCZ.Clozuk.2018	LYPLAL1	Transcriptome	BRAIN	TWAS	PsychENCODE	FUSION	0.38717		0.699		30545856	10.1126/science.aat8127	Gandal et all science	BRAIN
LYPLAL1	Q5VWZ2	20440	TRANS	PGC3_SCZ_NoUKB	DECODE_Specific	+,NA		0.0445978	0.0445978	DECODE	DECODE	0.286833	303.756	BD.PGC.ruderferCell2018	LYPLAL1	Transcriptome	BRAIN	TWAS	PsychENCODE	FUSION	-0.550768		0.582		30545856	10.1126/science.aat8127	Gandal et all science	BRAIN
LYPLAL1	Q5VWZ2	20440	TRANS	PGC3_SCZ_NoUKB	DECODE_Specific	+,NA		0.0445978	0.0445978	DECODE	DECODE	0.286833	303.756	Depression Howard et all	LYPLAL1	Proteiome	BRAIN DPFC	PWAS	ROS/MAP	FUSION	-0.6585		0.51		33846625	10.1038/s41593-021-00832-6	Wingo Nat Neurosci	BRAIN
LYPLAL1	Q5VWZ2	20440	TRANS	PGC3_SCZ_NoUKB	DECODE_Specific	+,NA		0.0445978	0.0445978	DECODE	DECODE	0.286833	303.756	Depression Howard et all	LYPLAL1	Transcriptome	BRAIN DPFC	TWAS	dPFC of 152 participants of European descent	FUSION	0.3392		0.7345		33846625	10.1038/s41593-021-00832-6	Wingo Nat Neurosci	BRAIN
LYPLAL1	Q5VWZ2	20440	TRANS	PGC3_SCZ_NoUKB	DECODE_Specific	+,NA		0.0445978	0.0445978	DECODE	DECODE	0.286833	303.756	Schizophrenia	LYPLAL1	Transcriptome	brain caudate nucleus	TWAS	Gtex	Fusion			0.80884		36319771	10.1038/s41593-022-01182-7	Benjamin KJM	brain caudate nucleus
LYSMD3	Q7Z3D4	26969	CIS	Cognition_Meta	UKBB-PPP_Specific	NA,-		0.0614977	0.0614977	UKBB_PPP	UKBB_PPP	0.544735	229.878	Deepression_Wray_tall	LYSMD3	Transcriptome	BRAIN DLPFC	MR	PsychENCODE	TwoSampleMR	0	0.01	0.593		35296807	10.1038/s41380-022-01507-9	Deng et all Mol Psychiatry	BRAIN
LYSMD3	Q7Z3D4	26969	CIS	Cognition_Meta	UKBB-PPP_Specific	NA,-		0.0614977	0.0614977	UKBB_PPP	UKBB_PPP	0.544735	229.878	Years of schooling	LYSMD3	Proteiome	CORTEX	MR	MetaBrain	TwoSampleMR	0.0323517	0.00788054	4.03855e-05		36823318	10.1038/s41588-023-01300-6	Klein et all Nat Genet	BRAIN
LYSMD3	Q7Z3D4	26969	CIS	Cognition_Meta	UKBB-PPP_Specific	NA,-		0.0614977	0.0614977	UKBB_PPP	UKBB_PPP	0.544735	229.878	SCZ.Clozuk.2018	LYSMD3	Transcriptome	BRAIN	SMR	PsychENCODE	SMR	0.0273654	0.0150831	0.0696		30545856	10.1126/science.aat8127	Gandal et all science	BRAIN
LYSMD3	Q7Z3D4	26969	CIS	Cognition_Meta	UKBB-PPP_Specific	NA,-		0.0614977	0.0614977	UKBB_PPP	UKBB_PPP	0.544735	229.878	BD.PGC.ruderferCell2018	LYSMD3	Transcriptome	BRAIN	SMR	PsychENCODE	SMR	0.0495327	0.0236797	0.0364584		30545856	10.1126/science.aat8127	Gandal et all science	BRAIN
LYSMD3	Q7Z3D4	26969	CIS	Cognition_Meta	UKBB-PPP_Specific	NA,-		0.0614977	0.0614977	UKBB_PPP	UKBB_PPP	0.544735	229.878	MDD	LYSMD3	Proteiome	BRAIN	SMR	BrainMeta	SMR	0.0107961	0.0193951	0.577772		37415601	10.3389/fgene.2023.1191264	Gedik et all Front Genet	BRAIN
LYSMD3	Q7Z3D4	26969	CIS	Cognition_Meta	UKBB-PPP_Specific	NA,-		0.0614977	0.0614977	UKBB_PPP	UKBB_PPP	0.544735	229.878	BIP	LYSMD3	Proteiome	BRAIN	SMR	BrainMeta	SMR	0.148444	0.0461664	0.00130256		37415601	10.3389/fgene.2023.1191264	Gedik et all Front Genet	BRAIN
LYSMD3	Q7Z3D4	26969	CIS	Cognition_Meta	UKBB-PPP_Specific	NA,-		0.0614977	0.0614977	UKBB_PPP	UKBB_PPP	0.544735	229.878	SCZ	LYSMD3	Proteiome	BRAIN	SMR	BrainMeta	SMR	0.0988536	0.0369973	0.00754192		37415601	10.3389/fgene.2023.1191264	Gedik et all Front Genet	BRAIN
LYSMD3	Q7Z3D4	26969	CIS	Cognition_Meta	UKBB-PPP_Specific	NA,-		0.0614977	0.0614977	UKBB_PPP	UKBB_PPP	0.544735	229.878	SCZ.Clozuk.2018	LYSMD3	Transcriptome	BRAIN	TWAS	PsychENCODE	FUSION	1.82996		0.0673		30545856	10.1126/science.aat8127	Gandal et all science	BRAIN
LYSMD3	Q7Z3D4	26969	CIS	Cognition_Meta	UKBB-PPP_Specific	NA,-		0.0614977	0.0614977	UKBB_PPP	UKBB_PPP	0.544735	229.878	BD.PGC.ruderferCell2018	LYSMD3	Transcriptome	BRAIN	TWAS	PsychENCODE	FUSION	2.13533		0.0327		30545856	10.1126/science.aat8127	Gandal et all science	BRAIN
LYSMD3	Q7Z3D4	26969	CIS	Cognition_Meta	UKBB-PPP_Specific	NA,-		0.0614977	0.0614977	UKBB_PPP	UKBB_PPP	0.544735	229.878	SCZ_PGC2	LYSMD3	Transcriptome	BRAIN_FRONTAL_CORTEX_BA9	TWAS	gtex	FOCUS	4.52				32425817	10.3389/fpsyt.2020.00256	Liut all Front Psychiatry	BRAIN
LYSMD3	Q7Z3D4	26969	CIS	Cognition_Meta	UKBB-PPP_Specific	NA,-		0.0614977	0.0614977	UKBB_PPP	UKBB_PPP	0.544735	229.878	SCZ_PGC2	LYSMD3	Transcriptome	BRAIN_FRONTAL_CORTEX_BA9	TWAS	gtex	FOCUS	4.52				32425817	10.3389/fpsyt.2020.00256	Liut all Front Psychiatry	BRAIN
LYSMD3	Q7Z3D4	26969	CIS	Cognition_Meta	UKBB-PPP_Specific	NA,-		0.0614977	0.0614977	UKBB_PPP	UKBB_PPP	0.544735	229.878	SCZ_PGC2	LYSMD3	Transcriptome	BRAIN_FRONTAL_CORTEX_BA9	TWAS	gtex	FOCUS	4.52				32425817	10.3389/fpsyt.2020.00256	Liut all Front Psychiatry	BRAIN
LYSMD3	Q7Z3D4	26969	CIS	Cognition_Meta	UKBB-PPP_Specific	NA,-		0.0614977	0.0614977	UKBB_PPP	UKBB_PPP	0.544735	229.878	SCZ_PGC2	LYSMD3	Transcriptome	BRAIN_FRONTAL_CORTEX_BA9	TWAS	gtex	FOCUS	4.52				32425817	10.3389/fpsyt.2020.00256	Liut all Front Psychiatry	BRAIN
LYSMD3	Q7Z3D4	26969	CIS	Cognition_Meta	UKBB-PPP_Specific	NA,-		0.0614977	0.0614977	UKBB_PPP	UKBB_PPP	0.544735	229.878	SCZ_PGC2	LYSMD3	Transcriptome	BRAIN_FRONTAL_CORTEX_BA9	TWAS	gtex	FOCUS	4.52				32425817	10.3389/fpsyt.2020.00256	Liut all Front Psychiatry	BRAIN
LYSMD3	Q7Z3D4	26969	CIS	Cognition_Meta	UKBB-PPP_Specific	NA,-		0.0614977	0.0614977	UKBB_PPP	UKBB_PPP	0.544735	229.878	SCZ_PGC2	LYSMD3	Transcriptome	BRAIN_FRONTAL_CORTEX_BA9	TWAS	gtex	FOCUS	4.52				32425817	10.3389/fpsyt.2020.00256	Liut all Front Psychiatry	BRAIN
LYSMD3	Q7Z3D4	26969	CIS	Cognition_Meta	UKBB-PPP_Specific	NA,-		0.0614977	0.0614977	UKBB_PPP	UKBB_PPP	0.544735	229.878	SCZ_PGC2	LYSMD3	Transcriptome	BRAIN_FRONTAL_CORTEX_BA9	TWAS	gtex	FOCUS	4.52				32425817	10.3389/fpsyt.2020.00256	Liut all Front Psychiatry	BRAIN
LYSMD3	Q7Z3D4	26969	CIS	Cognition_Meta	UKBB-PPP_Specific	NA,-		0.0614977	0.0614977	UKBB_PPP	UKBB_PPP	0.544735	229.878	SCZ_PGC2	LYSMD3	Transcriptome	BRAIN_FRONTAL_CORTEX_BA9	TWAS	gtex	FOCUS	4.52				32425817	10.3389/fpsyt.2020.00256	Liut all Front Psychiatry	BRAIN
LYSMD3	Q7Z3D4	26969	CIS	Cognition_Meta	UKBB-PPP_Specific	NA,-		0.0614977	0.0614977	UKBB_PPP	UKBB_PPP	0.544735	229.878	SCZ_PGC2	LYSMD3	Transcriptome	BRAIN_FRONTAL_CORTEX_BA9	TWAS	gtex	FOCUS	4.52				32425817	10.3389/fpsyt.2020.00256	Liut all Front Psychiatry	BRAIN
LYSMD3	Q7Z3D4	26969	CIS	Cognition_Meta	UKBB-PPP_Specific	NA,-		0.0614977	0.0614977	UKBB_PPP	UKBB_PPP	0.544735	229.878	SCZ_PGC2	LYSMD3	Transcriptome	BRAIN_FRONTAL_CORTEX_BA9	TWAS	gtex	FOCUS	4.52				32425817	10.3389/fpsyt.2020.00256	Liut all Front Psychiatry	BRAIN
LYSMD3	Q7Z3D4	26969	CIS	Cognition_Meta	UKBB-PPP_Specific	NA,-		0.0614977	0.0614977	UKBB_PPP	UKBB_PPP	0.544735	229.878	SCZ_PGC2	LYSMD3	Transcriptome	BRAIN_FRONTAL_CORTEX_BA9	TWAS	gtex	FOCUS	4.52				32425817	10.3389/fpsyt.2020.00256	Liut all Front Psychiatry	BRAIN
LYSMD3	Q7Z3D4	26969	CIS	Cognition_Meta	UKBB-PPP_Specific	NA,-		0.0614977	0.0614977	UKBB_PPP	UKBB_PPP	0.544735	229.878	SCZ_PGC2	LYSMD3	Transcriptome	BRAIN_FRONTAL_CORTEX_BA9	TWAS	gtex	FOCUS	4.52				32425817	10.3389/fpsyt.2020.00256	Liut all Front Psychiatry	BRAIN
LYSMD3	Q7Z3D4	26969	CIS	Cognition_Meta	UKBB-PPP_Specific	NA,-		0.0614977	0.0614977	UKBB_PPP	UKBB_PPP	0.544735	229.878	SCZ_PGC2	LYSMD3	Transcriptome	BRAIN_FRONTAL_CORTEX_BA9	TWAS	gtex	FOCUS	4.52				32425817	10.3389/fpsyt.2020.00256	Liut all Front Psychiatry	BRAIN
LYSMD3	Q7Z3D4	26969	CIS	Cognition_Meta	UKBB-PPP_Specific	NA,-		0.0614977	0.0614977	UKBB_PPP	UKBB_PPP	0.544735	229.878	SCZ_PGC2	LYSMD3	Transcriptome	BRAIN_FRONTAL_CORTEX_BA9	TWAS	gtex	FOCUS	4.52				32425817	10.3389/fpsyt.2020.00256	Liut all Front Psychiatry	BRAIN
LYSMD3	Q7Z3D4	26969	CIS	Cognition_Meta	UKBB-PPP_Specific	NA,-		0.0614977	0.0614977	UKBB_PPP	UKBB_PPP	0.544735	229.878	SCZ_PGC2	LYSMD3	Transcriptome	BRAIN_FRONTAL_CORTEX_BA9	TWAS	gtex	FOCUS	4.52				32425817	10.3389/fpsyt.2020.00256	Liut all Front Psychiatry	BRAIN
LYSMD3	Q7Z3D4	26969	CIS	Cognition_Meta	UKBB-PPP_Specific	NA,-		0.0614977	0.0614977	UKBB_PPP	UKBB_PPP	0.544735	229.878	SCZ_PGC2	LYSMD3	Transcriptome	BRAIN_FRONTAL_CORTEX_BA9	TWAS	gtex	FOCUS	4.52				32425817	10.3389/fpsyt.2020.00256	Liut all Front Psychiatry	BRAIN
LYSMD3	Q7Z3D4	26969	CIS	Cognition_Meta	UKBB-PPP_Specific	NA,-		0.0614977	0.0614977	UKBB_PPP	UKBB_PPP	0.544735	229.878	Years of schooling	LYSMD3	Transcriptome	CORTEX	COLOC	MetaBrain	coloc				0.32905	36823318	10.1038/s41588-023-01300-6	Klein et all Nat Genet	BRAIN
LYSMD3	Q7Z3D4	26969	TRANS	Depression_iPSYCH_2023	BOTH	+,+	0.777285	0.445872	0.923908	UKBB_PPP	DECODE	1.5678	3036.84	Deepression_Wray_tall	LYSMD3	Transcriptome	BRAIN DLPFC	MR	PsychENCODE	TwoSampleMR	0	0.01	0.593		35296807	10.1038/s41380-022-01507-9	Deng et all Mol Psychiatry	BRAIN
LYSMD3	Q7Z3D4	26969	TRANS	Depression_iPSYCH_2023	BOTH	+,+	0.777285	0.445872	0.923908	UKBB_PPP	DECODE	1.5678	3036.84	Years of schooling	LYSMD3	Proteiome	CORTEX	MR	MetaBrain	TwoSampleMR	0.0323517	0.00788054	4.03855e-05		36823318	10.1038/s41588-023-01300-6	Klein et all Nat Genet	BRAIN
LYSMD3	Q7Z3D4	26969	TRANS	Depression_iPSYCH_2023	BOTH	+,+	0.777285	0.445872	0.923908	UKBB_PPP	DECODE	1.5678	3036.84	SCZ.Clozuk.2018	LYSMD3	Transcriptome	BRAIN	SMR	PsychENCODE	SMR	0.0273654	0.0150831	0.0696		30545856	10.1126/science.aat8127	Gandal et all science	BRAIN
LYSMD3	Q7Z3D4	26969	TRANS	Depression_iPSYCH_2023	BOTH	+,+	0.777285	0.445872	0.923908	UKBB_PPP	DECODE	1.5678	3036.84	BD.PGC.ruderferCell2018	LYSMD3	Transcriptome	BRAIN	SMR	PsychENCODE	SMR	0.0495327	0.0236797	0.0364584		30545856	10.1126/science.aat8127	Gandal et all science	BRAIN
LYSMD3	Q7Z3D4	26969	TRANS	Depression_iPSYCH_2023	BOTH	+,+	0.777285	0.445872	0.923908	UKBB_PPP	DECODE	1.5678	3036.84	MDD	LYSMD3	Proteiome	BRAIN	SMR	BrainMeta	SMR	0.0107961	0.0193951	0.577772		37415601	10.3389/fgene.2023.1191264	Gedik et all Front Genet	BRAIN
LYSMD3	Q7Z3D4	26969	TRANS	Depression_iPSYCH_2023	BOTH	+,+	0.777285	0.445872	0.923908	UKBB_PPP	DECODE	1.5678	3036.84	BIP	LYSMD3	Proteiome	BRAIN	SMR	BrainMeta	SMR	0.148444	0.0461664	0.00130256		37415601	10.3389/fgene.2023.1191264	Gedik et all Front Genet	BRAIN
LYSMD3	Q7Z3D4	26969	TRANS	Depression_iPSYCH_2023	BOTH	+,+	0.777285	0.445872	0.923908	UKBB_PPP	DECODE	1.5678	3036.84	SCZ	LYSMD3	Proteiome	BRAIN	SMR	BrainMeta	SMR	0.0988536	0.0369973	0.00754192		37415601	10.3389/fgene.2023.1191264	Gedik et all Front Genet	BRAIN
LYSMD3	Q7Z3D4	26969	TRANS	Depression_iPSYCH_2023	BOTH	+,+	0.777285	0.445872	0.923908	UKBB_PPP	DECODE	1.5678	3036.84	SCZ.Clozuk.2018	LYSMD3	Transcriptome	BRAIN	TWAS	PsychENCODE	FUSION	1.82996		0.0673		30545856	10.1126/science.aat8127	Gandal et all science	BRAIN
LYSMD3	Q7Z3D4	26969	TRANS	Depression_iPSYCH_2023	BOTH	+,+	0.777285	0.445872	0.923908	UKBB_PPP	DECODE	1.5678	3036.84	BD.PGC.ruderferCell2018	LYSMD3	Transcriptome	BRAIN	TWAS	PsychENCODE	FUSION	2.13533		0.0327		30545856	10.1126/science.aat8127	Gandal et all science	BRAIN
LYSMD3	Q7Z3D4	26969	TRANS	Depression_iPSYCH_2023	BOTH	+,+	0.777285	0.445872	0.923908	UKBB_PPP	DECODE	1.5678	3036.84	SCZ_PGC2	LYSMD3	Transcriptome	BRAIN_FRONTAL_CORTEX_BA9	TWAS	gtex	FOCUS	4.52				32425817	10.3389/fpsyt.2020.00256	Liut all Front Psychiatry	BRAIN
LYSMD3	Q7Z3D4	26969	TRANS	Depression_iPSYCH_2023	BOTH	+,+	0.777285	0.445872	0.923908	UKBB_PPP	DECODE	1.5678	3036.84	SCZ_PGC2	LYSMD3	Transcriptome	BRAIN_FRONTAL_CORTEX_BA9	TWAS	gtex	FOCUS	4.52				32425817	10.3389/fpsyt.2020.00256	Liut all Front Psychiatry	BRAIN
LYSMD3	Q7Z3D4	26969	TRANS	Depression_iPSYCH_2023	BOTH	+,+	0.777285	0.445872	0.923908	UKBB_PPP	DECODE	1.5678	3036.84	SCZ_PGC2	LYSMD3	Transcriptome	BRAIN_FRONTAL_CORTEX_BA9	TWAS	gtex	FOCUS	4.52				32425817	10.3389/fpsyt.2020.00256	Liut all Front Psychiatry	BRAIN
LYSMD3	Q7Z3D4	26969	TRANS	Depression_iPSYCH_2023	BOTH	+,+	0.777285	0.445872	0.923908	UKBB_PPP	DECODE	1.5678	3036.84	SCZ_PGC2	LYSMD3	Transcriptome	BRAIN_FRONTAL_CORTEX_BA9	TWAS	gtex	FOCUS	4.52				32425817	10.3389/fpsyt.2020.00256	Liut all Front Psychiatry	BRAIN
LYSMD3	Q7Z3D4	26969	TRANS	Depression_iPSYCH_2023	BOTH	+,+	0.777285	0.445872	0.923908	UKBB_PPP	DECODE	1.5678	3036.84	SCZ_PGC2	LYSMD3	Transcriptome	BRAIN_FRONTAL_CORTEX_BA9	TWAS	gtex	FOCUS	4.52				32425817	10.3389/fpsyt.2020.00256	Liut all Front Psychiatry	BRAIN
LYSMD3	Q7Z3D4	26969	TRANS	Depression_iPSYCH_2023	BOTH	+,+	0.777285	0.445872	0.923908	UKBB_PPP	DECODE	1.5678	3036.84	SCZ_PGC2	LYSMD3	Transcriptome	BRAIN_FRONTAL_CORTEX_BA9	TWAS	gtex	FOCUS	4.52				32425817	10.3389/fpsyt.2020.00256	Liut all Front Psychiatry	BRAIN
LYSMD3	Q7Z3D4	26969	TRANS	Depression_iPSYCH_2023	BOTH	+,+	0.777285	0.445872	0.923908	UKBB_PPP	DECODE	1.5678	3036.84	SCZ_PGC2	LYSMD3	Transcriptome	BRAIN_FRONTAL_CORTEX_BA9	TWAS	gtex	FOCUS	4.52				32425817	10.3389/fpsyt.2020.00256	Liut all Front Psychiatry	BRAIN
LYSMD3	Q7Z3D4	26969	TRANS	Depression_iPSYCH_2023	BOTH	+,+	0.777285	0.445872	0.923908	UKBB_PPP	DECODE	1.5678	3036.84	SCZ_PGC2	LYSMD3	Transcriptome	BRAIN_FRONTAL_CORTEX_BA9	TWAS	gtex	FOCUS	4.52				32425817	10.3389/fpsyt.2020.00256	Liut all Front Psychiatry	BRAIN
LYSMD3	Q7Z3D4	26969	TRANS	Depression_iPSYCH_2023	BOTH	+,+	0.777285	0.445872	0.923908	UKBB_PPP	DECODE	1.5678	3036.84	SCZ_PGC2	LYSMD3	Transcriptome	BRAIN_FRONTAL_CORTEX_BA9	TWAS	gtex	FOCUS	4.52				32425817	10.3389/fpsyt.2020.00256	Liut all Front Psychiatry	BRAIN
LYSMD3	Q7Z3D4	26969	TRANS	Depression_iPSYCH_2023	BOTH	+,+	0.777285	0.445872	0.923908	UKBB_PPP	DECODE	1.5678	3036.84	SCZ_PGC2	LYSMD3	Transcriptome	BRAIN_FRONTAL_CORTEX_BA9	TWAS	gtex	FOCUS	4.52				32425817	10.3389/fpsyt.2020.00256	Liut all Front Psychiatry	BRAIN
LYSMD3	Q7Z3D4	26969	TRANS	Depression_iPSYCH_2023	BOTH	+,+	0.777285	0.445872	0.923908	UKBB_PPP	DECODE	1.5678	3036.84	SCZ_PGC2	LYSMD3	Transcriptome	BRAIN_FRONTAL_CORTEX_BA9	TWAS	gtex	FOCUS	4.52				32425817	10.3389/fpsyt.2020.00256	Liut all Front Psychiatry	BRAIN
LYSMD3	Q7Z3D4	26969	TRANS	Depression_iPSYCH_2023	BOTH	+,+	0.777285	0.445872	0.923908	UKBB_PPP	DECODE	1.5678	3036.84	SCZ_PGC2	LYSMD3	Transcriptome	BRAIN_FRONTAL_CORTEX_BA9	TWAS	gtex	FOCUS	4.52				32425817	10.3389/fpsyt.2020.00256	Liut all Front Psychiatry	BRAIN
LYSMD3	Q7Z3D4	26969	TRANS	Depression_iPSYCH_2023	BOTH	+,+	0.777285	0.445872	0.923908	UKBB_PPP	DECODE	1.5678	3036.84	SCZ_PGC2	LYSMD3	Transcriptome	BRAIN_FRONTAL_CORTEX_BA9	TWAS	gtex	FOCUS	4.52				32425817	10.3389/fpsyt.2020.00256	Liut all Front Psychiatry	BRAIN
LYSMD3	Q7Z3D4	26969	TRANS	Depression_iPSYCH_2023	BOTH	+,+	0.777285	0.445872	0.923908	UKBB_PPP	DECODE	1.5678	3036.84	SCZ_PGC2	LYSMD3	Transcriptome	BRAIN_FRONTAL_CORTEX_BA9	TWAS	gtex	FOCUS	4.52				32425817	10.3389/fpsyt.2020.00256	Liut all Front Psychiatry	BRAIN
LYSMD3	Q7Z3D4	26969	TRANS	Depression_iPSYCH_2023	BOTH	+,+	0.777285	0.445872	0.923908	UKBB_PPP	DECODE	1.5678	3036.84	SCZ_PGC2	LYSMD3	Transcriptome	BRAIN_FRONTAL_CORTEX_BA9	TWAS	gtex	FOCUS	4.52				32425817	10.3389/fpsyt.2020.00256	Liut all Front Psychiatry	BRAIN
LYSMD3	Q7Z3D4	26969	TRANS	Depression_iPSYCH_2023	BOTH	+,+	0.777285	0.445872	0.923908	UKBB_PPP	DECODE	1.5678	3036.84	SCZ_PGC2	LYSMD3	Transcriptome	BRAIN_FRONTAL_CORTEX_BA9	TWAS	gtex	FOCUS	4.52				32425817	10.3389/fpsyt.2020.00256	Liut all Front Psychiatry	BRAIN
LYSMD3	Q7Z3D4	26969	TRANS	Depression_iPSYCH_2023	BOTH	+,+	0.777285	0.445872	0.923908	UKBB_PPP	DECODE	1.5678	3036.84	Years of schooling	LYSMD3	Transcriptome	CORTEX	COLOC	MetaBrain	coloc				0.32905	36823318	10.1038/s41588-023-01300-6	Klein et all Nat Genet	BRAIN
LYSMD4	Q5XG99	26571	TRANS	BIP_PGC3_noukb	DECODE_Specific	+,NA		0.058094	0.058094	DECODE	DECODE	0.298625	395.678	SCZ_PGC3	LYSMD4	Transcriptome	DLPFC	MR	CMC+GTEX	MendelianRandomization			3.1279e-05		35460606	10.1016/j.ajhg.2022.04.004	Jiang eet all Am J Hum Genet	BRAIN
LYSMD4	Q5XG99	26571	TRANS	BIP_PGC3_noukb	DECODE_Specific	+,NA		0.058094	0.058094	DECODE	DECODE	0.298625	395.678	SCZ_PGC3	LYSMD4	Transcriptome	DLPFC	MR	CMC+GTEX	MendelianRandomization			8.17972e-07		35460606	10.1016/j.ajhg.2022.04.004	Jiang eet all Am J Hum Genet	BRAIN
LYSMD4	Q5XG99	26571	TRANS	BIP_PGC3_noukb	DECODE_Specific	+,NA		0.058094	0.058094	DECODE	DECODE	0.298625	395.678	SCZ_PGC3	LYSMD4	Transcriptome	DLPFC	MR	CMC+GTEX	MendelianRandomization			2.64087e-11		35460606	10.1016/j.ajhg.2022.04.004	Jiang eet all Am J Hum Genet	BRAIN
LYSMD4	Q5XG99	26571	TRANS	BIP_PGC3_noukb	DECODE_Specific	+,NA		0.058094	0.058094	DECODE	DECODE	0.298625	395.678	SCZ_PGC3	LYSMD4	Transcriptome	DLPFC	MR	CMC+GTEX	EMIC			0.0068647		35460606	10.1016/j.ajhg.2022.04.004	Jiang eet all Am J Hum Genet	BRAIN
LYSMD4	Q5XG99	26571	TRANS	BIP_PGC3_noukb	DECODE_Specific	+,NA		0.058094	0.058094	DECODE	DECODE	0.298625	395.678	BIP_2019_Stahl_etall	LYSMD4	Transcriptome	DLPFC	MR	CMC+GTEX	MendelianRandomization			2.50018e-07		35460606	10.1016/j.ajhg.2022.04.004	Jiang eet all Am J Hum Genet	BRAIN
LYSMD4	Q5XG99	26571	TRANS	BIP_PGC3_noukb	DECODE_Specific	+,NA		0.058094	0.058094	DECODE	DECODE	0.298625	395.678	BIP_2019_Stahl_etall	LYSMD4	Transcriptome	DLPFC	MR	CMC+GTEX	MendelianRandomization			1.99324e-08		35460606	10.1016/j.ajhg.2022.04.004	Jiang eet all Am J Hum Genet	BRAIN
LYSMD4	Q5XG99	26571	TRANS	BIP_PGC3_noukb	DECODE_Specific	+,NA		0.058094	0.058094	DECODE	DECODE	0.298625	395.678	BIP_2019_Stahl_etall	LYSMD4	Transcriptome	DLPFC	MR	CMC+GTEX	MendelianRandomization			1.54993e-08		35460606	10.1016/j.ajhg.2022.04.004	Jiang eet all Am J Hum Genet	BRAIN
LYSMD4	Q5XG99	26571	TRANS	BIP_PGC3_noukb	DECODE_Specific	+,NA		0.058094	0.058094	DECODE	DECODE	0.298625	395.678	BIP_2019_Stahl_etall	LYSMD4	Transcriptome	DLPFC	MR	CMC+GTEX	EMIC			1.57107e-05		35460606	10.1016/j.ajhg.2022.04.004	Jiang eet all Am J Hum Genet	BRAIN
LYSMD4	Q5XG99	26571	TRANS	BIP_PGC3_noukb	DECODE_Specific	+,NA		0.058094	0.058094	DECODE	DECODE	0.298625	395.678	Deepression_Wray_tall	LYSMD4	Transcriptome	BRAIN DLPFC	MR	PsychENCODE	TwoSampleMR	-0.01	0.01	0.0389		35296807	10.1038/s41380-022-01507-9	Deng et all Mol Psychiatry	BRAIN
LYSMD4	Q5XG99	26571	TRANS	BIP_PGC3_noukb	DECODE_Specific	+,NA		0.058094	0.058094	DECODE	DECODE	0.298625	395.678	Deepression_Wray_tall	LYSMD4	Transcriptome	BLOOD	MR	GTEx	TwoSampleMR	-0.02	0.01	0.0774		35296807	10.1038/s41380-022-01507-9	Deng et all Mol Psychiatry	BLOOD
LYSMD4	Q5XG99	26571	TRANS	BIP_PGC3_noukb	DECODE_Specific	+,NA		0.058094	0.058094	DECODE	DECODE	0.298625	395.678	SCZ_PGC3	LYSMD4	Transcriptome	DLPFC	SMR	CMC+GTEX	SMR	-0.024343	0.0137902	0.0775239		35460606	10.1016/j.ajhg.2022.04.004	Jiang eet all Am J Hum Genet	BRAIN
LYSMD4	Q5XG99	26571	TRANS	BIP_PGC3_noukb	DECODE_Specific	+,NA		0.058094	0.058094	DECODE	DECODE	0.298625	395.678	SCZ_PGC3	LYSMD4	Transcriptome_Transcriptlvel	DLPFC	SMR	CMC+GTEX	SMR	-0.0241948	0.013704	0.0774755		35460606	10.1016/j.ajhg.2022.04.004	Jiang eet all Am J Hum Genet	BRAIN
LYSMD4	Q5XG99	26571	TRANS	BIP_PGC3_noukb	DECODE_Specific	+,NA		0.058094	0.058094	DECODE	DECODE	0.298625	395.678	SCZ.Clozuk.2018	LYSMD4	Transcriptome	BRAIN	SMR	PsychENCODE	SMR	-0.01724	0.0158669	0.277		30545856	10.1126/science.aat8127	Gandal et all science	BRAIN
LYSMD4	Q5XG99	26571	TRANS	BIP_PGC3_noukb	DECODE_Specific	+,NA		0.058094	0.058094	DECODE	DECODE	0.298625	395.678	BD.PGC.ruderferCell2018	LYSMD4	Transcriptome	BRAIN	SMR	PsychENCODE	SMR	-0.0801702	0.0255639	0.00171228		30545856	10.1126/science.aat8127	Gandal et all science	BRAIN
LYSMD4	Q5XG99	26571	TRANS	BIP_PGC3_noukb	DECODE_Specific	+,NA		0.058094	0.058094	DECODE	DECODE	0.298625	395.678	SCZ	LYSMD4	Proteiome	BLOOD	SMR	eQTLGen	SMR	-0.0379053	0.0171343	0.0269493		37415601	10.3389/fgene.2023.1191264	Gedik et all Front Genet	BLOOD
LYSMD4	Q5XG99	26571	TRANS	BIP_PGC3_noukb	DECODE_Specific	+,NA		0.058094	0.058094	DECODE	DECODE	0.298625	395.678	MDD	LYSMD4	Proteiome	BRAIN	SMR	BrainMeta	SMR	-0.00963675	0.0046728	0.0391782		37415601	10.3389/fgene.2023.1191264	Gedik et all Front Genet	BRAIN
LYSMD4	Q5XG99	26571	TRANS	BIP_PGC3_noukb	DECODE_Specific	+,NA		0.058094	0.058094	DECODE	DECODE	0.298625	395.678	BIP	LYSMD4	Proteiome	BRAIN	SMR	BrainMeta	SMR	-0.0240397	0.0104665	0.0216292		37415601	10.3389/fgene.2023.1191264	Gedik et all Front Genet	BRAIN
LYSMD4	Q5XG99	26571	TRANS	BIP_PGC3_noukb	DECODE_Specific	+,NA		0.058094	0.058094	DECODE	DECODE	0.298625	395.678	SCZ	LYSMD4	Proteiome	BRAIN	SMR	BrainMeta	SMR	-0.0206508	0.00853746	0.0155698		37415601	10.3389/fgene.2023.1191264	Gedik et all Front Genet	BRAIN
LYSMD4	Q5XG99	26571	TRANS	BIP_PGC3_noukb	DECODE_Specific	+,NA		0.058094	0.058094	DECODE	DECODE	0.298625	395.678	MDD	LYSMD4	Proteiome	BLOOD	SMR	eQTLGen	SMR	-0.0178452	0.0100162	0.0748098		37415601	10.3389/fgene.2023.1191264	Gedik et all Front Genet	BLOOD
LYSMD4	Q5XG99	26571	TRANS	BIP_PGC3_noukb	DECODE_Specific	+,NA		0.058094	0.058094	DECODE	DECODE	0.298625	395.678	BIP	LYSMD4	Proteiome	BLOOD	SMR	eQTLGen	SMR	-0.0384409	0.0224992	0.087535		37415601	10.3389/fgene.2023.1191264	Gedik et all Front Genet	BLOOD
LYSMD4	Q5XG99	26571	TRANS	BIP_PGC3_noukb	DECODE_Specific	+,NA		0.058094	0.058094	DECODE	DECODE	0.298625	395.678	SCZ	LYSMD4	Transcriptome	BRAIN_DLPFC	TWAS	CMC	FUSION	-0.8693		0.385		31691811	10.1093/hmg/ddz253	Hall et al Hum Mol Genet	BRAIN
LYSMD4	Q5XG99	26571	TRANS	BIP_PGC3_noukb	DECODE_Specific	+,NA		0.058094	0.058094	DECODE	DECODE	0.298625	395.678	SCZ.Clozuk.2018	LYSMD4	Transcriptome	BRAIN	TWAS	PsychENCODE	FUSION	-1.59577		0.111		30545856	10.1126/science.aat8127	Gandal et all science	BRAIN
LYSMD4	Q5XG99	26571	TRANS	BIP_PGC3_noukb	DECODE_Specific	+,NA		0.058094	0.058094	DECODE	DECODE	0.298625	395.678	BD.PGC.ruderferCell2018	LYSMD4	Transcriptome	BRAIN	TWAS	PsychENCODE	FUSION	-2.89834		0.00375		30545856	10.1126/science.aat8127	Gandal et all science	BRAIN
LYSMD4	Q5XG99	26571	TRANS	BIP_PGC3_noukb	DECODE_Specific	+,NA		0.058094	0.058094	DECODE	DECODE	0.298625	395.678	Bipolar disorder	LYSMD4	Transcriptome	BRAIN DPFC	TWAS	783 donors of European ancestry	FUSION	-3.7842		0.000154		35882878	10.1038/s41467-022-31873-5	Wingo et all Nat Commun	BRAIN
LYSMD4	Q5XG99	26571	TRANS	BIP_PGC3_noukb	DECODE_Specific	+,NA		0.058094	0.058094	DECODE	DECODE	0.298625	395.678	Depression Howard et all	LYSMD4	Proteiome	BRAIN	PWAS	ROS/MAP	FUSION	-2.3825		0.017198		33846625	10.1038/s41593-021-00832-6	Wingo Nat Neurosci	BRAIN
LYSMD4	Q5XG99	26571	TRANS	BIP_PGC3_noukb	DECODE_Specific	+,NA		0.058094	0.058094	DECODE	DECODE	0.298625	395.678	SCZ	LYSMD4	Transcriptome	Brain_Frontal_Cortex_BA9	TWAS	GteX	FUSION			0.0719		34416157	10.1016/j.ajhg.2021.07.011	Ayg√ºn N et al	Brain
LYSMD4	Q5XG99	26571	TRANS	BIP_PGC3_noukb	DECODE_Specific	+,NA		0.058094	0.058094	DECODE	DECODE	0.298625	395.678	Schizophrenia	LYSMD4	Transcriptome	brain caudate nucleus	TWAS	Gtex	Fusion			0.0154495		36319771	10.1038/s41593-022-01182-7	Benjamin KJM	brain caudate nucleus
LYSMD4	Q5XG99	26571	TRANS	Cognition_Meta	DECODE_Specific	+,NA		0.0545083	0.0545083	DECODE	DECODE	0.383529	371.256	SCZ_PGC3	LYSMD4	Transcriptome	DLPFC	MR	CMC+GTEX	MendelianRandomization			3.1279e-05		35460606	10.1016/j.ajhg.2022.04.004	Jiang eet all Am J Hum Genet	BRAIN
LYSMD4	Q5XG99	26571	TRANS	Cognition_Meta	DECODE_Specific	+,NA		0.0545083	0.0545083	DECODE	DECODE	0.383529	371.256	SCZ_PGC3	LYSMD4	Transcriptome	DLPFC	MR	CMC+GTEX	MendelianRandomization			8.17972e-07		35460606	10.1016/j.ajhg.2022.04.004	Jiang eet all Am J Hum Genet	BRAIN
LYSMD4	Q5XG99	26571	TRANS	Cognition_Meta	DECODE_Specific	+,NA		0.0545083	0.0545083	DECODE	DECODE	0.383529	371.256	SCZ_PGC3	LYSMD4	Transcriptome	DLPFC	MR	CMC+GTEX	MendelianRandomization			2.64087e-11		35460606	10.1016/j.ajhg.2022.04.004	Jiang eet all Am J Hum Genet	BRAIN
LYSMD4	Q5XG99	26571	TRANS	Cognition_Meta	DECODE_Specific	+,NA		0.0545083	0.0545083	DECODE	DECODE	0.383529	371.256	SCZ_PGC3	LYSMD4	Transcriptome	DLPFC	MR	CMC+GTEX	EMIC			0.0068647		35460606	10.1016/j.ajhg.2022.04.004	Jiang eet all Am J Hum Genet	BRAIN
LYSMD4	Q5XG99	26571	TRANS	Cognition_Meta	DECODE_Specific	+,NA		0.0545083	0.0545083	DECODE	DECODE	0.383529	371.256	BIP_2019_Stahl_etall	LYSMD4	Transcriptome	DLPFC	MR	CMC+GTEX	MendelianRandomization			2.50018e-07		35460606	10.1016/j.ajhg.2022.04.004	Jiang eet all Am J Hum Genet	BRAIN
LYSMD4	Q5XG99	26571	TRANS	Cognition_Meta	DECODE_Specific	+,NA		0.0545083	0.0545083	DECODE	DECODE	0.383529	371.256	BIP_2019_Stahl_etall	LYSMD4	Transcriptome	DLPFC	MR	CMC+GTEX	MendelianRandomization			1.99324e-08		35460606	10.1016/j.ajhg.2022.04.004	Jiang eet all Am J Hum Genet	BRAIN
LYSMD4	Q5XG99	26571	TRANS	Cognition_Meta	DECODE_Specific	+,NA		0.0545083	0.0545083	DECODE	DECODE	0.383529	371.256	BIP_2019_Stahl_etall	LYSMD4	Transcriptome	DLPFC	MR	CMC+GTEX	MendelianRandomization			1.54993e-08		35460606	10.1016/j.ajhg.2022.04.004	Jiang eet all Am J Hum Genet	BRAIN
LYSMD4	Q5XG99	26571	TRANS	Cognition_Meta	DECODE_Specific	+,NA		0.0545083	0.0545083	DECODE	DECODE	0.383529	371.256	BIP_2019_Stahl_etall	LYSMD4	Transcriptome	DLPFC	MR	CMC+GTEX	EMIC			1.57107e-05		35460606	10.1016/j.ajhg.2022.04.004	Jiang eet all Am J Hum Genet	BRAIN
LYSMD4	Q5XG99	26571	TRANS	Cognition_Meta	DECODE_Specific	+,NA		0.0545083	0.0545083	DECODE	DECODE	0.383529	371.256	Deepression_Wray_tall	LYSMD4	Transcriptome	BRAIN DLPFC	MR	PsychENCODE	TwoSampleMR	-0.01	0.01	0.0389		35296807	10.1038/s41380-022-01507-9	Deng et all Mol Psychiatry	BRAIN
LYSMD4	Q5XG99	26571	TRANS	Cognition_Meta	DECODE_Specific	+,NA		0.0545083	0.0545083	DECODE	DECODE	0.383529	371.256	Deepression_Wray_tall	LYSMD4	Transcriptome	BLOOD	MR	GTEx	TwoSampleMR	-0.02	0.01	0.0774		35296807	10.1038/s41380-022-01507-9	Deng et all Mol Psychiatry	BLOOD
LYSMD4	Q5XG99	26571	TRANS	Cognition_Meta	DECODE_Specific	+,NA		0.0545083	0.0545083	DECODE	DECODE	0.383529	371.256	SCZ_PGC3	LYSMD4	Transcriptome	DLPFC	SMR	CMC+GTEX	SMR	-0.024343	0.0137902	0.0775239		35460606	10.1016/j.ajhg.2022.04.004	Jiang eet all Am J Hum Genet	BRAIN
LYSMD4	Q5XG99	26571	TRANS	Cognition_Meta	DECODE_Specific	+,NA		0.0545083	0.0545083	DECODE	DECODE	0.383529	371.256	SCZ_PGC3	LYSMD4	Transcriptome_Transcriptlvel	DLPFC	SMR	CMC+GTEX	SMR	-0.0241948	0.013704	0.0774755		35460606	10.1016/j.ajhg.2022.04.004	Jiang eet all Am J Hum Genet	BRAIN
LYSMD4	Q5XG99	26571	TRANS	Cognition_Meta	DECODE_Specific	+,NA		0.0545083	0.0545083	DECODE	DECODE	0.383529	371.256	SCZ.Clozuk.2018	LYSMD4	Transcriptome	BRAIN	SMR	PsychENCODE	SMR	-0.01724	0.0158669	0.277		30545856	10.1126/science.aat8127	Gandal et all science	BRAIN
LYSMD4	Q5XG99	26571	TRANS	Cognition_Meta	DECODE_Specific	+,NA		0.0545083	0.0545083	DECODE	DECODE	0.383529	371.256	BD.PGC.ruderferCell2018	LYSMD4	Transcriptome	BRAIN	SMR	PsychENCODE	SMR	-0.0801702	0.0255639	0.00171228		30545856	10.1126/science.aat8127	Gandal et all science	BRAIN
LYSMD4	Q5XG99	26571	TRANS	Cognition_Meta	DECODE_Specific	+,NA		0.0545083	0.0545083	DECODE	DECODE	0.383529	371.256	SCZ	LYSMD4	Proteiome	BLOOD	SMR	eQTLGen	SMR	-0.0379053	0.0171343	0.0269493		37415601	10.3389/fgene.2023.1191264	Gedik et all Front Genet	BLOOD
LYSMD4	Q5XG99	26571	TRANS	Cognition_Meta	DECODE_Specific	+,NA		0.0545083	0.0545083	DECODE	DECODE	0.383529	371.256	MDD	LYSMD4	Proteiome	BRAIN	SMR	BrainMeta	SMR	-0.00963675	0.0046728	0.0391782		37415601	10.3389/fgene.2023.1191264	Gedik et all Front Genet	BRAIN
LYSMD4	Q5XG99	26571	TRANS	Cognition_Meta	DECODE_Specific	+,NA		0.0545083	0.0545083	DECODE	DECODE	0.383529	371.256	BIP	LYSMD4	Proteiome	BRAIN	SMR	BrainMeta	SMR	-0.0240397	0.0104665	0.0216292		37415601	10.3389/fgene.2023.1191264	Gedik et all Front Genet	BRAIN
LYSMD4	Q5XG99	26571	TRANS	Cognition_Meta	DECODE_Specific	+,NA		0.0545083	0.0545083	DECODE	DECODE	0.383529	371.256	SCZ	LYSMD4	Proteiome	BRAIN	SMR	BrainMeta	SMR	-0.0206508	0.00853746	0.0155698		37415601	10.3389/fgene.2023.1191264	Gedik et all Front Genet	BRAIN
LYSMD4	Q5XG99	26571	TRANS	Cognition_Meta	DECODE_Specific	+,NA		0.0545083	0.0545083	DECODE	DECODE	0.383529	371.256	MDD	LYSMD4	Proteiome	BLOOD	SMR	eQTLGen	SMR	-0.0178452	0.0100162	0.0748098		37415601	10.3389/fgene.2023.1191264	Gedik et all Front Genet	BLOOD
LYSMD4	Q5XG99	26571	TRANS	Cognition_Meta	DECODE_Specific	+,NA		0.0545083	0.0545083	DECODE	DECODE	0.383529	371.256	BIP	LYSMD4	Proteiome	BLOOD	SMR	eQTLGen	SMR	-0.0384409	0.0224992	0.087535		37415601	10.3389/fgene.2023.1191264	Gedik et all Front Genet	BLOOD
LYSMD4	Q5XG99	26571	TRANS	Cognition_Meta	DECODE_Specific	+,NA		0.0545083	0.0545083	DECODE	DECODE	0.383529	371.256	SCZ	LYSMD4	Transcriptome	BRAIN_DLPFC	TWAS	CMC	FUSION	-0.8693		0.385		31691811	10.1093/hmg/ddz253	Hall et al Hum Mol Genet	BRAIN
LYSMD4	Q5XG99	26571	TRANS	Cognition_Meta	DECODE_Specific	+,NA		0.0545083	0.0545083	DECODE	DECODE	0.383529	371.256	SCZ.Clozuk.2018	LYSMD4	Transcriptome	BRAIN	TWAS	PsychENCODE	FUSION	-1.59577		0.111		30545856	10.1126/science.aat8127	Gandal et all science	BRAIN
LYSMD4	Q5XG99	26571	TRANS	Cognition_Meta	DECODE_Specific	+,NA		0.0545083	0.0545083	DECODE	DECODE	0.383529	371.256	BD.PGC.ruderferCell2018	LYSMD4	Transcriptome	BRAIN	TWAS	PsychENCODE	FUSION	-2.89834		0.00375		30545856	10.1126/science.aat8127	Gandal et all science	BRAIN
LYSMD4	Q5XG99	26571	TRANS	Cognition_Meta	DECODE_Specific	+,NA		0.0545083	0.0545083	DECODE	DECODE	0.383529	371.256	Bipolar disorder	LYSMD4	Transcriptome	BRAIN DPFC	TWAS	783 donors of European ancestry	FUSION	-3.7842		0.000154		35882878	10.1038/s41467-022-31873-5	Wingo et all Nat Commun	BRAIN
LYSMD4	Q5XG99	26571	TRANS	Cognition_Meta	DECODE_Specific	+,NA		0.0545083	0.0545083	DECODE	DECODE	0.383529	371.256	Depression Howard et all	LYSMD4	Proteiome	BRAIN	PWAS	ROS/MAP	FUSION	-2.3825		0.017198		33846625	10.1038/s41593-021-00832-6	Wingo Nat Neurosci	BRAIN
LYSMD4	Q5XG99	26571	TRANS	Cognition_Meta	DECODE_Specific	+,NA		0.0545083	0.0545083	DECODE	DECODE	0.383529	371.256	SCZ	LYSMD4	Transcriptome	Brain_Frontal_Cortex_BA9	TWAS	GteX	FUSION			0.0719		34416157	10.1016/j.ajhg.2021.07.011	Ayg√ºn N et al	Brain
LYSMD4	Q5XG99	26571	TRANS	Cognition_Meta	DECODE_Specific	+,NA		0.0545083	0.0545083	DECODE	DECODE	0.383529	371.256	Schizophrenia	LYSMD4	Transcriptome	brain caudate nucleus	TWAS	Gtex	Fusion			0.0154495		36319771	10.1038/s41593-022-01182-7	Benjamin KJM	brain caudate nucleus
LYSMD4	Q5XG99	26571	TRANS	Depression_iPSYCH_2023	DECODE_Specific	-,NA		0.500315	0.500315	DECODE	DECODE	1.54472	3407.64	SCZ_PGC3	LYSMD4	Transcriptome	DLPFC	MR	CMC+GTEX	MendelianRandomization			3.1279e-05		35460606	10.1016/j.ajhg.2022.04.004	Jiang eet all Am J Hum Genet	BRAIN
LYSMD4	Q5XG99	26571	TRANS	Depression_iPSYCH_2023	DECODE_Specific	-,NA		0.500315	0.500315	DECODE	DECODE	1.54472	3407.64	SCZ_PGC3	LYSMD4	Transcriptome	DLPFC	MR	CMC+GTEX	MendelianRandomization			8.17972e-07		35460606	10.1016/j.ajhg.2022.04.004	Jiang eet all Am J Hum Genet	BRAIN
LYSMD4	Q5XG99	26571	TRANS	Depression_iPSYCH_2023	DECODE_Specific	-,NA		0.500315	0.500315	DECODE	DECODE	1.54472	3407.64	SCZ_PGC3	LYSMD4	Transcriptome	DLPFC	MR	CMC+GTEX	MendelianRandomization			2.64087e-11		35460606	10.1016/j.ajhg.2022.04.004	Jiang eet all Am J Hum Genet	BRAIN
LYSMD4	Q5XG99	26571	TRANS	Depression_iPSYCH_2023	DECODE_Specific	-,NA		0.500315	0.500315	DECODE	DECODE	1.54472	3407.64	SCZ_PGC3	LYSMD4	Transcriptome	DLPFC	MR	CMC+GTEX	EMIC			0.0068647		35460606	10.1016/j.ajhg.2022.04.004	Jiang eet all Am J Hum Genet	BRAIN
LYSMD4	Q5XG99	26571	TRANS	Depression_iPSYCH_2023	DECODE_Specific	-,NA		0.500315	0.500315	DECODE	DECODE	1.54472	3407.64	BIP_2019_Stahl_etall	LYSMD4	Transcriptome	DLPFC	MR	CMC+GTEX	MendelianRandomization			2.50018e-07		35460606	10.1016/j.ajhg.2022.04.004	Jiang eet all Am J Hum Genet	BRAIN
LYSMD4	Q5XG99	26571	TRANS	Depression_iPSYCH_2023	DECODE_Specific	-,NA		0.500315	0.500315	DECODE	DECODE	1.54472	3407.64	BIP_2019_Stahl_etall	LYSMD4	Transcriptome	DLPFC	MR	CMC+GTEX	MendelianRandomization			1.99324e-08		35460606	10.1016/j.ajhg.2022.04.004	Jiang eet all Am J Hum Genet	BRAIN
LYSMD4	Q5XG99	26571	TRANS	Depression_iPSYCH_2023	DECODE_Specific	-,NA		0.500315	0.500315	DECODE	DECODE	1.54472	3407.64	BIP_2019_Stahl_etall	LYSMD4	Transcriptome	DLPFC	MR	CMC+GTEX	MendelianRandomization			1.54993e-08		35460606	10.1016/j.ajhg.2022.04.004	Jiang eet all Am J Hum Genet	BRAIN
LYSMD4	Q5XG99	26571	TRANS	Depression_iPSYCH_2023	DECODE_Specific	-,NA		0.500315	0.500315	DECODE	DECODE	1.54472	3407.64	BIP_2019_Stahl_etall	LYSMD4	Transcriptome	DLPFC	MR	CMC+GTEX	EMIC			1.57107e-05		35460606	10.1016/j.ajhg.2022.04.004	Jiang eet all Am J Hum Genet	BRAIN
LYSMD4	Q5XG99	26571	TRANS	Depression_iPSYCH_2023	DECODE_Specific	-,NA		0.500315	0.500315	DECODE	DECODE	1.54472	3407.64	Deepression_Wray_tall	LYSMD4	Transcriptome	BRAIN DLPFC	MR	PsychENCODE	TwoSampleMR	-0.01	0.01	0.0389		35296807	10.1038/s41380-022-01507-9	Deng et all Mol Psychiatry	BRAIN
LYSMD4	Q5XG99	26571	TRANS	Depression_iPSYCH_2023	DECODE_Specific	-,NA		0.500315	0.500315	DECODE	DECODE	1.54472	3407.64	Deepression_Wray_tall	LYSMD4	Transcriptome	BLOOD	MR	GTEx	TwoSampleMR	-0.02	0.01	0.0774		35296807	10.1038/s41380-022-01507-9	Deng et all Mol Psychiatry	BLOOD
LYSMD4	Q5XG99	26571	TRANS	Depression_iPSYCH_2023	DECODE_Specific	-,NA		0.500315	0.500315	DECODE	DECODE	1.54472	3407.64	SCZ_PGC3	LYSMD4	Transcriptome	DLPFC	SMR	CMC+GTEX	SMR	-0.024343	0.0137902	0.0775239		35460606	10.1016/j.ajhg.2022.04.004	Jiang eet all Am J Hum Genet	BRAIN
LYSMD4	Q5XG99	26571	TRANS	Depression_iPSYCH_2023	DECODE_Specific	-,NA		0.500315	0.500315	DECODE	DECODE	1.54472	3407.64	SCZ_PGC3	LYSMD4	Transcriptome_Transcriptlvel	DLPFC	SMR	CMC+GTEX	SMR	-0.0241948	0.013704	0.0774755		35460606	10.1016/j.ajhg.2022.04.004	Jiang eet all Am J Hum Genet	BRAIN
LYSMD4	Q5XG99	26571	TRANS	Depression_iPSYCH_2023	DECODE_Specific	-,NA		0.500315	0.500315	DECODE	DECODE	1.54472	3407.64	SCZ.Clozuk.2018	LYSMD4	Transcriptome	BRAIN	SMR	PsychENCODE	SMR	-0.01724	0.0158669	0.277		30545856	10.1126/science.aat8127	Gandal et all science	BRAIN
LYSMD4	Q5XG99	26571	TRANS	Depression_iPSYCH_2023	DECODE_Specific	-,NA		0.500315	0.500315	DECODE	DECODE	1.54472	3407.64	BD.PGC.ruderferCell2018	LYSMD4	Transcriptome	BRAIN	SMR	PsychENCODE	SMR	-0.0801702	0.0255639	0.00171228		30545856	10.1126/science.aat8127	Gandal et all science	BRAIN
LYSMD4	Q5XG99	26571	TRANS	Depression_iPSYCH_2023	DECODE_Specific	-,NA		0.500315	0.500315	DECODE	DECODE	1.54472	3407.64	SCZ	LYSMD4	Proteiome	BLOOD	SMR	eQTLGen	SMR	-0.0379053	0.0171343	0.0269493		37415601	10.3389/fgene.2023.1191264	Gedik et all Front Genet	BLOOD
LYSMD4	Q5XG99	26571	TRANS	Depression_iPSYCH_2023	DECODE_Specific	-,NA		0.500315	0.500315	DECODE	DECODE	1.54472	3407.64	MDD	LYSMD4	Proteiome	BRAIN	SMR	BrainMeta	SMR	-0.00963675	0.0046728	0.0391782		37415601	10.3389/fgene.2023.1191264	Gedik et all Front Genet	BRAIN
LYSMD4	Q5XG99	26571	TRANS	Depression_iPSYCH_2023	DECODE_Specific	-,NA		0.500315	0.500315	DECODE	DECODE	1.54472	3407.64	BIP	LYSMD4	Proteiome	BRAIN	SMR	BrainMeta	SMR	-0.0240397	0.0104665	0.0216292		37415601	10.3389/fgene.2023.1191264	Gedik et all Front Genet	BRAIN
LYSMD4	Q5XG99	26571	TRANS	Depression_iPSYCH_2023	DECODE_Specific	-,NA		0.500315	0.500315	DECODE	DECODE	1.54472	3407.64	SCZ	LYSMD4	Proteiome	BRAIN	SMR	BrainMeta	SMR	-0.0206508	0.00853746	0.0155698		37415601	10.3389/fgene.2023.1191264	Gedik et all Front Genet	BRAIN
LYSMD4	Q5XG99	26571	TRANS	Depression_iPSYCH_2023	DECODE_Specific	-,NA		0.500315	0.500315	DECODE	DECODE	1.54472	3407.64	MDD	LYSMD4	Proteiome	BLOOD	SMR	eQTLGen	SMR	-0.0178452	0.0100162	0.0748098		37415601	10.3389/fgene.2023.1191264	Gedik et all Front Genet	BLOOD
LYSMD4	Q5XG99	26571	TRANS	Depression_iPSYCH_2023	DECODE_Specific	-,NA		0.500315	0.500315	DECODE	DECODE	1.54472	3407.64	BIP	LYSMD4	Proteiome	BLOOD	SMR	eQTLGen	SMR	-0.0384409	0.0224992	0.087535		37415601	10.3389/fgene.2023.1191264	Gedik et all Front Genet	BLOOD
LYSMD4	Q5XG99	26571	TRANS	Depression_iPSYCH_2023	DECODE_Specific	-,NA		0.500315	0.500315	DECODE	DECODE	1.54472	3407.64	SCZ	LYSMD4	Transcriptome	BRAIN_DLPFC	TWAS	CMC	FUSION	-0.8693		0.385		31691811	10.1093/hmg/ddz253	Hall et al Hum Mol Genet	BRAIN
LYSMD4	Q5XG99	26571	TRANS	Depression_iPSYCH_2023	DECODE_Specific	-,NA		0.500315	0.500315	DECODE	DECODE	1.54472	3407.64	SCZ.Clozuk.2018	LYSMD4	Transcriptome	BRAIN	TWAS	PsychENCODE	FUSION	-1.59577		0.111		30545856	10.1126/science.aat8127	Gandal et all science	BRAIN
LYSMD4	Q5XG99	26571	TRANS	Depression_iPSYCH_2023	DECODE_Specific	-,NA		0.500315	0.500315	DECODE	DECODE	1.54472	3407.64	BD.PGC.ruderferCell2018	LYSMD4	Transcriptome	BRAIN	TWAS	PsychENCODE	FUSION	-2.89834		0.00375		30545856	10.1126/science.aat8127	Gandal et all science	BRAIN
LYSMD4	Q5XG99	26571	TRANS	Depression_iPSYCH_2023	DECODE_Specific	-,NA		0.500315	0.500315	DECODE	DECODE	1.54472	3407.64	Bipolar disorder	LYSMD4	Transcriptome	BRAIN DPFC	TWAS	783 donors of European ancestry	FUSION	-3.7842		0.000154		35882878	10.1038/s41467-022-31873-5	Wingo et all Nat Commun	BRAIN
LYSMD4	Q5XG99	26571	TRANS	Depression_iPSYCH_2023	DECODE_Specific	-,NA		0.500315	0.500315	DECODE	DECODE	1.54472	3407.64	Depression Howard et all	LYSMD4	Proteiome	BRAIN	PWAS	ROS/MAP	FUSION	-2.3825		0.017198		33846625	10.1038/s41593-021-00832-6	Wingo Nat Neurosci	BRAIN
LYSMD4	Q5XG99	26571	TRANS	Depression_iPSYCH_2023	DECODE_Specific	-,NA		0.500315	0.500315	DECODE	DECODE	1.54472	3407.64	SCZ	LYSMD4	Transcriptome	Brain_Frontal_Cortex_BA9	TWAS	GteX	FUSION			0.0719		34416157	10.1016/j.ajhg.2021.07.011	Ayg√ºn N et al	Brain
LYSMD4	Q5XG99	26571	TRANS	Depression_iPSYCH_2023	DECODE_Specific	-,NA		0.500315	0.500315	DECODE	DECODE	1.54472	3407.64	Schizophrenia	LYSMD4	Transcriptome	brain caudate nucleus	TWAS	Gtex	Fusion			0.0154495		36319771	10.1038/s41593-022-01182-7	Benjamin KJM	brain caudate nucleus
LYSMD4	Q5XG99	26571	TRANS	PGC3_SCZ_NoUKB	DECODE_Specific	+,NA		0.0445487	0.0445487	DECODE	DECODE	0.286787	303.421	SCZ_PGC3	LYSMD4	Transcriptome	DLPFC	MR	CMC+GTEX	MendelianRandomization			3.1279e-05		35460606	10.1016/j.ajhg.2022.04.004	Jiang eet all Am J Hum Genet	BRAIN
LYSMD4	Q5XG99	26571	TRANS	PGC3_SCZ_NoUKB	DECODE_Specific	+,NA		0.0445487	0.0445487	DECODE	DECODE	0.286787	303.421	SCZ_PGC3	LYSMD4	Transcriptome	DLPFC	MR	CMC+GTEX	MendelianRandomization			8.17972e-07		35460606	10.1016/j.ajhg.2022.04.004	Jiang eet all Am J Hum Genet	BRAIN
LYSMD4	Q5XG99	26571	TRANS	PGC3_SCZ_NoUKB	DECODE_Specific	+,NA		0.0445487	0.0445487	DECODE	DECODE	0.286787	303.421	SCZ_PGC3	LYSMD4	Transcriptome	DLPFC	MR	CMC+GTEX	MendelianRandomization			2.64087e-11		35460606	10.1016/j.ajhg.2022.04.004	Jiang eet all Am J Hum Genet	BRAIN
LYSMD4	Q5XG99	26571	TRANS	PGC3_SCZ_NoUKB	DECODE_Specific	+,NA		0.0445487	0.0445487	DECODE	DECODE	0.286787	303.421	SCZ_PGC3	LYSMD4	Transcriptome	DLPFC	MR	CMC+GTEX	EMIC			0.0068647		35460606	10.1016/j.ajhg.2022.04.004	Jiang eet all Am J Hum Genet	BRAIN
LYSMD4	Q5XG99	26571	TRANS	PGC3_SCZ_NoUKB	DECODE_Specific	+,NA		0.0445487	0.0445487	DECODE	DECODE	0.286787	303.421	BIP_2019_Stahl_etall	LYSMD4	Transcriptome	DLPFC	MR	CMC+GTEX	MendelianRandomization			2.50018e-07		35460606	10.1016/j.ajhg.2022.04.004	Jiang eet all Am J Hum Genet	BRAIN
LYSMD4	Q5XG99	26571	TRANS	PGC3_SCZ_NoUKB	DECODE_Specific	+,NA		0.0445487	0.0445487	DECODE	DECODE	0.286787	303.421	BIP_2019_Stahl_etall	LYSMD4	Transcriptome	DLPFC	MR	CMC+GTEX	MendelianRandomization			1.99324e-08		35460606	10.1016/j.ajhg.2022.04.004	Jiang eet all Am J Hum Genet	BRAIN
LYSMD4	Q5XG99	26571	TRANS	PGC3_SCZ_NoUKB	DECODE_Specific	+,NA		0.0445487	0.0445487	DECODE	DECODE	0.286787	303.421	BIP_2019_Stahl_etall	LYSMD4	Transcriptome	DLPFC	MR	CMC+GTEX	MendelianRandomization			1.54993e-08		35460606	10.1016/j.ajhg.2022.04.004	Jiang eet all Am J Hum Genet	BRAIN
LYSMD4	Q5XG99	26571	TRANS	PGC3_SCZ_NoUKB	DECODE_Specific	+,NA		0.0445487	0.0445487	DECODE	DECODE	0.286787	303.421	BIP_2019_Stahl_etall	LYSMD4	Transcriptome	DLPFC	MR	CMC+GTEX	EMIC			1.57107e-05		35460606	10.1016/j.ajhg.2022.04.004	Jiang eet all Am J Hum Genet	BRAIN
LYSMD4	Q5XG99	26571	TRANS	PGC3_SCZ_NoUKB	DECODE_Specific	+,NA		0.0445487	0.0445487	DECODE	DECODE	0.286787	303.421	Deepression_Wray_tall	LYSMD4	Transcriptome	BRAIN DLPFC	MR	PsychENCODE	TwoSampleMR	-0.01	0.01	0.0389		35296807	10.1038/s41380-022-01507-9	Deng et all Mol Psychiatry	BRAIN
LYSMD4	Q5XG99	26571	TRANS	PGC3_SCZ_NoUKB	DECODE_Specific	+,NA		0.0445487	0.0445487	DECODE	DECODE	0.286787	303.421	Deepression_Wray_tall	LYSMD4	Transcriptome	BLOOD	MR	GTEx	TwoSampleMR	-0.02	0.01	0.0774		35296807	10.1038/s41380-022-01507-9	Deng et all Mol Psychiatry	BLOOD
LYSMD4	Q5XG99	26571	TRANS	PGC3_SCZ_NoUKB	DECODE_Specific	+,NA		0.0445487	0.0445487	DECODE	DECODE	0.286787	303.421	SCZ_PGC3	LYSMD4	Transcriptome	DLPFC	SMR	CMC+GTEX	SMR	-0.024343	0.0137902	0.0775239		35460606	10.1016/j.ajhg.2022.04.004	Jiang eet all Am J Hum Genet	BRAIN
LYSMD4	Q5XG99	26571	TRANS	PGC3_SCZ_NoUKB	DECODE_Specific	+,NA		0.0445487	0.0445487	DECODE	DECODE	0.286787	303.421	SCZ_PGC3	LYSMD4	Transcriptome_Transcriptlvel	DLPFC	SMR	CMC+GTEX	SMR	-0.0241948	0.013704	0.0774755		35460606	10.1016/j.ajhg.2022.04.004	Jiang eet all Am J Hum Genet	BRAIN
LYSMD4	Q5XG99	26571	TRANS	PGC3_SCZ_NoUKB	DECODE_Specific	+,NA		0.0445487	0.0445487	DECODE	DECODE	0.286787	303.421	SCZ.Clozuk.2018	LYSMD4	Transcriptome	BRAIN	SMR	PsychENCODE	SMR	-0.01724	0.0158669	0.277		30545856	10.1126/science.aat8127	Gandal et all science	BRAIN
LYSMD4	Q5XG99	26571	TRANS	PGC3_SCZ_NoUKB	DECODE_Specific	+,NA		0.0445487	0.0445487	DECODE	DECODE	0.286787	303.421	BD.PGC.ruderferCell2018	LYSMD4	Transcriptome	BRAIN	SMR	PsychENCODE	SMR	-0.0801702	0.0255639	0.00171228		30545856	10.1126/science.aat8127	Gandal et all science	BRAIN
LYSMD4	Q5XG99	26571	TRANS	PGC3_SCZ_NoUKB	DECODE_Specific	+,NA		0.0445487	0.0445487	DECODE	DECODE	0.286787	303.421	SCZ	LYSMD4	Proteiome	BLOOD	SMR	eQTLGen	SMR	-0.0379053	0.0171343	0.0269493		37415601	10.3389/fgene.2023.1191264	Gedik et all Front Genet	BLOOD
LYSMD4	Q5XG99	26571	TRANS	PGC3_SCZ_NoUKB	DECODE_Specific	+,NA		0.0445487	0.0445487	DECODE	DECODE	0.286787	303.421	MDD	LYSMD4	Proteiome	BRAIN	SMR	BrainMeta	SMR	-0.00963675	0.0046728	0.0391782		37415601	10.3389/fgene.2023.1191264	Gedik et all Front Genet	BRAIN
LYSMD4	Q5XG99	26571	TRANS	PGC3_SCZ_NoUKB	DECODE_Specific	+,NA		0.0445487	0.0445487	DECODE	DECODE	0.286787	303.421	BIP	LYSMD4	Proteiome	BRAIN	SMR	BrainMeta	SMR	-0.0240397	0.0104665	0.0216292		37415601	10.3389/fgene.2023.1191264	Gedik et all Front Genet	BRAIN
LYSMD4	Q5XG99	26571	TRANS	PGC3_SCZ_NoUKB	DECODE_Specific	+,NA		0.0445487	0.0445487	DECODE	DECODE	0.286787	303.421	SCZ	LYSMD4	Proteiome	BRAIN	SMR	BrainMeta	SMR	-0.0206508	0.00853746	0.0155698		37415601	10.3389/fgene.2023.1191264	Gedik et all Front Genet	BRAIN
LYSMD4	Q5XG99	26571	TRANS	PGC3_SCZ_NoUKB	DECODE_Specific	+,NA		0.0445487	0.0445487	DECODE	DECODE	0.286787	303.421	MDD	LYSMD4	Proteiome	BLOOD	SMR	eQTLGen	SMR	-0.0178452	0.0100162	0.0748098		37415601	10.3389/fgene.2023.1191264	Gedik et all Front Genet	BLOOD
LYSMD4	Q5XG99	26571	TRANS	PGC3_SCZ_NoUKB	DECODE_Specific	+,NA		0.0445487	0.0445487	DECODE	DECODE	0.286787	303.421	BIP	LYSMD4	Proteiome	BLOOD	SMR	eQTLGen	SMR	-0.0384409	0.0224992	0.087535		37415601	10.3389/fgene.2023.1191264	Gedik et all Front Genet	BLOOD
LYSMD4	Q5XG99	26571	TRANS	PGC3_SCZ_NoUKB	DECODE_Specific	+,NA		0.0445487	0.0445487	DECODE	DECODE	0.286787	303.421	SCZ	LYSMD4	Transcriptome	BRAIN_DLPFC	TWAS	CMC	FUSION	-0.8693		0.385		31691811	10.1093/hmg/ddz253	Hall et al Hum Mol Genet	BRAIN
LYSMD4	Q5XG99	26571	TRANS	PGC3_SCZ_NoUKB	DECODE_Specific	+,NA		0.0445487	0.0445487	DECODE	DECODE	0.286787	303.421	SCZ.Clozuk.2018	LYSMD4	Transcriptome	BRAIN	TWAS	PsychENCODE	FUSION	-1.59577		0.111		30545856	10.1126/science.aat8127	Gandal et all science	BRAIN
LYSMD4	Q5XG99	26571	TRANS	PGC3_SCZ_NoUKB	DECODE_Specific	+,NA		0.0445487	0.0445487	DECODE	DECODE	0.286787	303.421	BD.PGC.ruderferCell2018	LYSMD4	Transcriptome	BRAIN	TWAS	PsychENCODE	FUSION	-2.89834		0.00375		30545856	10.1126/science.aat8127	Gandal et all science	BRAIN
LYSMD4	Q5XG99	26571	TRANS	PGC3_SCZ_NoUKB	DECODE_Specific	+,NA		0.0445487	0.0445487	DECODE	DECODE	0.286787	303.421	Bipolar disorder	LYSMD4	Transcriptome	BRAIN DPFC	TWAS	783 donors of European ancestry	FUSION	-3.7842		0.000154		35882878	10.1038/s41467-022-31873-5	Wingo et all Nat Commun	BRAIN
LYSMD4	Q5XG99	26571	TRANS	PGC3_SCZ_NoUKB	DECODE_Specific	+,NA		0.0445487	0.0445487	DECODE	DECODE	0.286787	303.421	Depression Howard et all	LYSMD4	Proteiome	BRAIN	PWAS	ROS/MAP	FUSION	-2.3825		0.017198		33846625	10.1038/s41593-021-00832-6	Wingo Nat Neurosci	BRAIN
LYSMD4	Q5XG99	26571	TRANS	PGC3_SCZ_NoUKB	DECODE_Specific	+,NA		0.0445487	0.0445487	DECODE	DECODE	0.286787	303.421	SCZ	LYSMD4	Transcriptome	Brain_Frontal_Cortex_BA9	TWAS	GteX	FUSION			0.0719		34416157	10.1016/j.ajhg.2021.07.011	Ayg√ºn N et al	Brain
LYSMD4	Q5XG99	26571	TRANS	PGC3_SCZ_NoUKB	DECODE_Specific	+,NA		0.0445487	0.0445487	DECODE	DECODE	0.286787	303.421	Schizophrenia	LYSMD4	Transcriptome	brain caudate nucleus	TWAS	Gtex	Fusion			0.0154495		36319771	10.1038/s41593-022-01182-7	Benjamin KJM	brain caudate nucleus
LYVE1	Q9Y5Y7	14687	CIS	PGC3_SCZ_NoUKB	BOTH	+,+	0.58369	0.302161	0.797023	UKBB_PPP	DECODE	0.969509	1129.48	Bipolar disorder	LYVE1	Proteome	PLASMA	MR	AGES	TwoSampleMR	-0.0246571	0.0617886	0.689852		36280454	https://doi.org/10.1016/j.biopsych.2022.08.015	Lu et al Biol Psychiatry	BLOOD
LYVE1	Q9Y5Y7	14687	CIS	PGC3_SCZ_NoUKB	BOTH	+,+	0.58369	0.302161	0.797023	UKBB_PPP	DECODE	0.969509	1129.48	Bipolar disorder	LYVE1	Proteome	PLASMA	MR	FENLAND	TwoSampleMR	0.062468	0.185767	0.736667		36280454	https://doi.org/10.1016/j.biopsych.2022.08.015	Lu et al Biol Psychiatry	BLOOD
LYVE1	Q9Y5Y7	14687	CIS	PGC3_SCZ_NoUKB	BOTH	+,+	0.58369	0.302161	0.797023	UKBB_PPP	DECODE	0.969509	1129.48	Major depressive disorder	LYVE1	Proteome	PLASMA	MR	AGES	TwoSampleMR	0.00758808	0.0292683	0.795435		36280454	https://doi.org/10.1016/j.biopsych.2022.08.015	Lu et al Biol Psychiatry	BLOOD
LYVE1	Q9Y5Y7	14687	CIS	PGC3_SCZ_NoUKB	BOTH	+,+	0.58369	0.302161	0.797023	UKBB_PPP	DECODE	0.969509	1129.48	Major depressive disorder	LYVE1	Proteome	PLASMA	MR	FENLAND	TwoSampleMR	-0.00349966	0.0230537	0.879341		36280454	https://doi.org/10.1016/j.biopsych.2022.08.015	Lu et al Biol Psychiatry	BLOOD
LYVE1	Q9Y5Y7	14687	CIS	PGC3_SCZ_NoUKB	BOTH	+,+	0.58369	0.302161	0.797023	UKBB_PPP	DECODE	0.969509	1129.48	Schizophrenia	LYVE1	Proteome	PLASMA	MR	AGES	TwoSampleMR	-0.020868	0.0579946	0.718977		36280454	https://doi.org/10.1016/j.biopsych.2022.08.015	Lu et al Biol Psychiatry	BLOOD
LYVE1	Q9Y5Y7	14687	CIS	PGC3_SCZ_NoUKB	BOTH	+,+	0.58369	0.302161	0.797023	UKBB_PPP	DECODE	0.969509	1129.48	Schizophrenia	LYVE1	Proteome	PLASMA	MR	FENLAND	TwoSampleMR	-0.00574283	0.0502142	0.908947		36280454	https://doi.org/10.1016/j.biopsych.2022.08.015	Lu et al Biol Psychiatry	BLOOD
LYVE1	Q9Y5Y7	14687	CIS	PGC3_SCZ_NoUKB	BOTH	+,+	0.58369	0.302161	0.797023	UKBB_PPP	DECODE	0.969509	1129.48	Deepression_Wray_tall	LYVE1	Proteiome	BLOOD	MR	AGES	TwoSampleMR	0.01	0.03	0.795		35296807	10.1038/s41380-022-01507-9	Deng et all Mol Psychiatry	BLOOD
LYVE1	Q9Y5Y7	14687	CIS	PGC3_SCZ_NoUKB	BOTH	+,+	0.58369	0.302161	0.797023	UKBB_PPP	DECODE	0.969509	1129.48	SCZ_PGC3	LYVE1	Transcriptome	DLPFC	SMR	CMC+GTEX	SMR	0.000240409	0.0322116	0.994045		35460606	10.1016/j.ajhg.2022.04.004	Jiang eet all Am J Hum Genet	BRAIN
LYVE1	Q9Y5Y7	14687	CIS	PGC3_SCZ_NoUKB	BOTH	+,+	0.58369	0.302161	0.797023	UKBB_PPP	DECODE	0.969509	1129.48	SCZ_PGC3	LYVE1	Transcriptome_Transcriptlvel	DLPFC	SMR	CMC+GTEX	SMR	-0.0004545	0.0313638	0.988438		35460606	10.1016/j.ajhg.2022.04.004	Jiang eet all Am J Hum Genet	BRAIN
LYVE1	Q9Y5Y7	14687	CIS	PGC3_SCZ_NoUKB	BOTH	+,+	0.58369	0.302161	0.797023	UKBB_PPP	DECODE	0.969509	1129.48	SCZ.Clozuk.2018	LYVE1	Transcriptome	BRAIN	SMR	PsychENCODE	SMR	-0.0386337	0.0469378	0.41		30545856	10.1126/science.aat8127	Gandal et all science	BRAIN
LYVE1	Q9Y5Y7	14687	CIS	PGC3_SCZ_NoUKB	BOTH	+,+	0.58369	0.302161	0.797023	UKBB_PPP	DECODE	0.969509	1129.48	SCZ	LYVE1	Proteiome	BLOOD	SMR	eQTLGen	SMR	-0.00529971	0.0521799	0.919101		37415601	10.3389/fgene.2023.1191264	Gedik et all Front Genet	BLOOD
LYVE1	Q9Y5Y7	14687	CIS	PGC3_SCZ_NoUKB	BOTH	+,+	0.58369	0.302161	0.797023	UKBB_PPP	DECODE	0.969509	1129.48	MDD	LYVE1	Proteiome	BRAIN	SMR	BrainMeta	SMR	0.0208829	0.0226804	0.357183		37415601	10.3389/fgene.2023.1191264	Gedik et all Front Genet	BRAIN
LYVE1	Q9Y5Y7	14687	CIS	PGC3_SCZ_NoUKB	BOTH	+,+	0.58369	0.302161	0.797023	UKBB_PPP	DECODE	0.969509	1129.48	BIP	LYVE1	Proteiome	BRAIN	SMR	BrainMeta	SMR	-0.0631526	0.0495259	0.202259		37415601	10.3389/fgene.2023.1191264	Gedik et all Front Genet	BRAIN
LYVE1	Q9Y5Y7	14687	CIS	PGC3_SCZ_NoUKB	BOTH	+,+	0.58369	0.302161	0.797023	UKBB_PPP	DECODE	0.969509	1129.48	SCZ	LYVE1	Proteiome	BRAIN	SMR	BrainMeta	SMR	0.0173038	0.0423724	0.683		37415601	10.3389/fgene.2023.1191264	Gedik et all Front Genet	BRAIN
LYVE1	Q9Y5Y7	14687	CIS	PGC3_SCZ_NoUKB	BOTH	+,+	0.58369	0.302161	0.797023	UKBB_PPP	DECODE	0.969509	1129.48	MDD	LYVE1	Proteiome	BLOOD	SMR	eQTLGen	SMR	0.075225	0.0298122	0.0116261		37415601	10.3389/fgene.2023.1191264	Gedik et all Front Genet	BLOOD
LYVE1	Q9Y5Y7	14687	CIS	PGC3_SCZ_NoUKB	BOTH	+,+	0.58369	0.302161	0.797023	UKBB_PPP	DECODE	0.969509	1129.48	BIP	LYVE1	Proteiome	BLOOD	SMR	eQTLGen	SMR	0.142183	0.0634591	0.0250552		37415601	10.3389/fgene.2023.1191264	Gedik et all Front Genet	BLOOD
LYVE1	Q9Y5Y7	14687	CIS	PGC3_SCZ_NoUKB	BOTH	+,+	0.58369	0.302161	0.797023	UKBB_PPP	DECODE	0.969509	1129.48	SCZ	LYVE1	Proteiome	BLOOD	SMR	deCODE	SMR	-0.0185864	0.0517232	0.719338		37415601	10.3389/fgene.2023.1191264	Gedik et all Front Genet	BLOOD
LYVE1	Q9Y5Y7	14687	CIS	PGC3_SCZ_NoUKB	BOTH	+,+	0.58369	0.302161	0.797023	UKBB_PPP	DECODE	0.969509	1129.48	MDD	LYVE1	Proteiome	BLOOD	SMR	deCODE	SMR	0.00676655	0.0261015	0.79545		37415601	10.3389/fgene.2023.1191264	Gedik et all Front Genet	BLOOD
LYVE1	Q9Y5Y7	14687	CIS	PGC3_SCZ_NoUKB	BOTH	+,+	0.58369	0.302161	0.797023	UKBB_PPP	DECODE	0.969509	1129.48	BIP	LYVE1	Proteiome	BLOOD	SMR	deCODE	SMR	-0.0219876	0.0551087	0.689903		37415601	10.3389/fgene.2023.1191264	Gedik et all Front Genet	BLOOD
LYVE1	Q9Y5Y7	14687	CIS	PGC3_SCZ_NoUKB	BOTH	+,+	0.58369	0.302161	0.797023	UKBB_PPP	DECODE	0.969509	1129.48	SCZ.Clozuk.2018	LYVE1	Transcriptome	BRAIN	TWAS	PsychENCODE	FUSION	-1.34367		0.179		30545856	10.1126/science.aat8127	Gandal et all science	BRAIN
LYVE1	Q9Y5Y7	14687	CIS	PGC3_SCZ_NoUKB	BOTH	+,+	0.58369	0.302161	0.797023	UKBB_PPP	DECODE	0.969509	1129.48	BD.PGC.ruderferCell2018	LYVE1	Transcriptome	BRAIN	TWAS	PsychENCODE	FUSION	-0.59952		0.549		30545856	10.1126/science.aat8127	Gandal et all science	BRAIN
LYVE1	Q9Y5Y7	14687	CIS	BIP_PGC3_noukb	BOTH	+,+	0.570154	0.340428	0.679884	UKBB_PPP	DECODE	0.998837	1272.52	Bipolar disorder	LYVE1	Proteome	PLASMA	MR	AGES	TwoSampleMR	-0.0246571	0.0617886	0.689852		36280454	https://doi.org/10.1016/j.biopsych.2022.08.015	Lu et al Biol Psychiatry	BLOOD
LYVE1	Q9Y5Y7	14687	CIS	BIP_PGC3_noukb	BOTH	+,+	0.570154	0.340428	0.679884	UKBB_PPP	DECODE	0.998837	1272.52	Bipolar disorder	LYVE1	Proteome	PLASMA	MR	FENLAND	TwoSampleMR	0.062468	0.185767	0.736667		36280454	https://doi.org/10.1016/j.biopsych.2022.08.015	Lu et al Biol Psychiatry	BLOOD
LYVE1	Q9Y5Y7	14687	CIS	BIP_PGC3_noukb	BOTH	+,+	0.570154	0.340428	0.679884	UKBB_PPP	DECODE	0.998837	1272.52	Major depressive disorder	LYVE1	Proteome	PLASMA	MR	AGES	TwoSampleMR	0.00758808	0.0292683	0.795435		36280454	https://doi.org/10.1016/j.biopsych.2022.08.015	Lu et al Biol Psychiatry	BLOOD
LYVE1	Q9Y5Y7	14687	CIS	BIP_PGC3_noukb	BOTH	+,+	0.570154	0.340428	0.679884	UKBB_PPP	DECODE	0.998837	1272.52	Major depressive disorder	LYVE1	Proteome	PLASMA	MR	FENLAND	TwoSampleMR	-0.00349966	0.0230537	0.879341		36280454	https://doi.org/10.1016/j.biopsych.2022.08.015	Lu et al Biol Psychiatry	BLOOD
LYVE1	Q9Y5Y7	14687	CIS	BIP_PGC3_noukb	BOTH	+,+	0.570154	0.340428	0.679884	UKBB_PPP	DECODE	0.998837	1272.52	Schizophrenia	LYVE1	Proteome	PLASMA	MR	AGES	TwoSampleMR	-0.020868	0.0579946	0.718977		36280454	https://doi.org/10.1016/j.biopsych.2022.08.015	Lu et al Biol Psychiatry	BLOOD
LYVE1	Q9Y5Y7	14687	CIS	BIP_PGC3_noukb	BOTH	+,+	0.570154	0.340428	0.679884	UKBB_PPP	DECODE	0.998837	1272.52	Schizophrenia	LYVE1	Proteome	PLASMA	MR	FENLAND	TwoSampleMR	-0.00574283	0.0502142	0.908947		36280454	https://doi.org/10.1016/j.biopsych.2022.08.015	Lu et al Biol Psychiatry	BLOOD
LYVE1	Q9Y5Y7	14687	CIS	BIP_PGC3_noukb	BOTH	+,+	0.570154	0.340428	0.679884	UKBB_PPP	DECODE	0.998837	1272.52	Deepression_Wray_tall	LYVE1	Proteiome	BLOOD	MR	AGES	TwoSampleMR	0.01	0.03	0.795		35296807	10.1038/s41380-022-01507-9	Deng et all Mol Psychiatry	BLOOD
LYVE1	Q9Y5Y7	14687	CIS	BIP_PGC3_noukb	BOTH	+,+	0.570154	0.340428	0.679884	UKBB_PPP	DECODE	0.998837	1272.52	SCZ_PGC3	LYVE1	Transcriptome	DLPFC	SMR	CMC+GTEX	SMR	0.000240409	0.0322116	0.994045		35460606	10.1016/j.ajhg.2022.04.004	Jiang eet all Am J Hum Genet	BRAIN
LYVE1	Q9Y5Y7	14687	CIS	BIP_PGC3_noukb	BOTH	+,+	0.570154	0.340428	0.679884	UKBB_PPP	DECODE	0.998837	1272.52	SCZ_PGC3	LYVE1	Transcriptome_Transcriptlvel	DLPFC	SMR	CMC+GTEX	SMR	-0.0004545	0.0313638	0.988438		35460606	10.1016/j.ajhg.2022.04.004	Jiang eet all Am J Hum Genet	BRAIN
LYVE1	Q9Y5Y7	14687	CIS	BIP_PGC3_noukb	BOTH	+,+	0.570154	0.340428	0.679884	UKBB_PPP	DECODE	0.998837	1272.52	SCZ.Clozuk.2018	LYVE1	Transcriptome	BRAIN	SMR	PsychENCODE	SMR	-0.0386337	0.0469378	0.41		30545856	10.1126/science.aat8127	Gandal et all science	BRAIN
LYVE1	Q9Y5Y7	14687	CIS	BIP_PGC3_noukb	BOTH	+,+	0.570154	0.340428	0.679884	UKBB_PPP	DECODE	0.998837	1272.52	SCZ	LYVE1	Proteiome	BLOOD	SMR	eQTLGen	SMR	-0.00529971	0.0521799	0.919101		37415601	10.3389/fgene.2023.1191264	Gedik et all Front Genet	BLOOD
LYVE1	Q9Y5Y7	14687	CIS	BIP_PGC3_noukb	BOTH	+,+	0.570154	0.340428	0.679884	UKBB_PPP	DECODE	0.998837	1272.52	MDD	LYVE1	Proteiome	BRAIN	SMR	BrainMeta	SMR	0.0208829	0.0226804	0.357183		37415601	10.3389/fgene.2023.1191264	Gedik et all Front Genet	BRAIN
LYVE1	Q9Y5Y7	14687	CIS	BIP_PGC3_noukb	BOTH	+,+	0.570154	0.340428	0.679884	UKBB_PPP	DECODE	0.998837	1272.52	BIP	LYVE1	Proteiome	BRAIN	SMR	BrainMeta	SMR	-0.0631526	0.0495259	0.202259		37415601	10.3389/fgene.2023.1191264	Gedik et all Front Genet	BRAIN
LYVE1	Q9Y5Y7	14687	CIS	BIP_PGC3_noukb	BOTH	+,+	0.570154	0.340428	0.679884	UKBB_PPP	DECODE	0.998837	1272.52	SCZ	LYVE1	Proteiome	BRAIN	SMR	BrainMeta	SMR	0.0173038	0.0423724	0.683		37415601	10.3389/fgene.2023.1191264	Gedik et all Front Genet	BRAIN
LYVE1	Q9Y5Y7	14687	CIS	BIP_PGC3_noukb	BOTH	+,+	0.570154	0.340428	0.679884	UKBB_PPP	DECODE	0.998837	1272.52	MDD	LYVE1	Proteiome	BLOOD	SMR	eQTLGen	SMR	0.075225	0.0298122	0.0116261		37415601	10.3389/fgene.2023.1191264	Gedik et all Front Genet	BLOOD
LYVE1	Q9Y5Y7	14687	CIS	BIP_PGC3_noukb	BOTH	+,+	0.570154	0.340428	0.679884	UKBB_PPP	DECODE	0.998837	1272.52	BIP	LYVE1	Proteiome	BLOOD	SMR	eQTLGen	SMR	0.142183	0.0634591	0.0250552		37415601	10.3389/fgene.2023.1191264	Gedik et all Front Genet	BLOOD
LYVE1	Q9Y5Y7	14687	CIS	BIP_PGC3_noukb	BOTH	+,+	0.570154	0.340428	0.679884	UKBB_PPP	DECODE	0.998837	1272.52	SCZ	LYVE1	Proteiome	BLOOD	SMR	deCODE	SMR	-0.0185864	0.0517232	0.719338		37415601	10.3389/fgene.2023.1191264	Gedik et all Front Genet	BLOOD
LYVE1	Q9Y5Y7	14687	CIS	BIP_PGC3_noukb	BOTH	+,+	0.570154	0.340428	0.679884	UKBB_PPP	DECODE	0.998837	1272.52	MDD	LYVE1	Proteiome	BLOOD	SMR	deCODE	SMR	0.00676655	0.0261015	0.79545		37415601	10.3389/fgene.2023.1191264	Gedik et all Front Genet	BLOOD
LYVE1	Q9Y5Y7	14687	CIS	BIP_PGC3_noukb	BOTH	+,+	0.570154	0.340428	0.679884	UKBB_PPP	DECODE	0.998837	1272.52	BIP	LYVE1	Proteiome	BLOOD	SMR	deCODE	SMR	-0.0219876	0.0551087	0.689903		37415601	10.3389/fgene.2023.1191264	Gedik et all Front Genet	BLOOD
LYVE1	Q9Y5Y7	14687	CIS	BIP_PGC3_noukb	BOTH	+,+	0.570154	0.340428	0.679884	UKBB_PPP	DECODE	0.998837	1272.52	SCZ.Clozuk.2018	LYVE1	Transcriptome	BRAIN	TWAS	PsychENCODE	FUSION	-1.34367		0.179		30545856	10.1126/science.aat8127	Gandal et all science	BRAIN
LYVE1	Q9Y5Y7	14687	CIS	BIP_PGC3_noukb	BOTH	+,+	0.570154	0.340428	0.679884	UKBB_PPP	DECODE	0.998837	1272.52	BD.PGC.ruderferCell2018	LYVE1	Transcriptome	BRAIN	TWAS	PsychENCODE	FUSION	-0.59952		0.549		30545856	10.1126/science.aat8127	Gandal et all science	BRAIN
LYVE1	Q9Y5Y7	14687	CIS	Depression_iPSYCH_2023	BOTH	+,+	0.873915	0.65795	0.873915	UKBB_PPP	metap	1.28161	2459.42	Bipolar disorder	LYVE1	Proteome	PLASMA	MR	AGES	TwoSampleMR	-0.0246571	0.0617886	0.689852		36280454	https://doi.org/10.1016/j.biopsych.2022.08.015	Lu et al Biol Psychiatry	BLOOD
LYVE1	Q9Y5Y7	14687	CIS	Depression_iPSYCH_2023	BOTH	+,+	0.873915	0.65795	0.873915	UKBB_PPP	metap	1.28161	2459.42	Bipolar disorder	LYVE1	Proteome	PLASMA	MR	FENLAND	TwoSampleMR	0.062468	0.185767	0.736667		36280454	https://doi.org/10.1016/j.biopsych.2022.08.015	Lu et al Biol Psychiatry	BLOOD
LYVE1	Q9Y5Y7	14687	CIS	Depression_iPSYCH_2023	BOTH	+,+	0.873915	0.65795	0.873915	UKBB_PPP	metap	1.28161	2459.42	Major depressive disorder	LYVE1	Proteome	PLASMA	MR	AGES	TwoSampleMR	0.00758808	0.0292683	0.795435		36280454	https://doi.org/10.1016/j.biopsych.2022.08.015	Lu et al Biol Psychiatry	BLOOD
LYVE1	Q9Y5Y7	14687	CIS	Depression_iPSYCH_2023	BOTH	+,+	0.873915	0.65795	0.873915	UKBB_PPP	metap	1.28161	2459.42	Major depressive disorder	LYVE1	Proteome	PLASMA	MR	FENLAND	TwoSampleMR	-0.00349966	0.0230537	0.879341		36280454	https://doi.org/10.1016/j.biopsych.2022.08.015	Lu et al Biol Psychiatry	BLOOD
LYVE1	Q9Y5Y7	14687	CIS	Depression_iPSYCH_2023	BOTH	+,+	0.873915	0.65795	0.873915	UKBB_PPP	metap	1.28161	2459.42	Schizophrenia	LYVE1	Proteome	PLASMA	MR	AGES	TwoSampleMR	-0.020868	0.0579946	0.718977		36280454	https://doi.org/10.1016/j.biopsych.2022.08.015	Lu et al Biol Psychiatry	BLOOD
LYVE1	Q9Y5Y7	14687	CIS	Depression_iPSYCH_2023	BOTH	+,+	0.873915	0.65795	0.873915	UKBB_PPP	metap	1.28161	2459.42	Schizophrenia	LYVE1	Proteome	PLASMA	MR	FENLAND	TwoSampleMR	-0.00574283	0.0502142	0.908947		36280454	https://doi.org/10.1016/j.biopsych.2022.08.015	Lu et al Biol Psychiatry	BLOOD
LYVE1	Q9Y5Y7	14687	CIS	Depression_iPSYCH_2023	BOTH	+,+	0.873915	0.65795	0.873915	UKBB_PPP	metap	1.28161	2459.42	Deepression_Wray_tall	LYVE1	Proteiome	BLOOD	MR	AGES	TwoSampleMR	0.01	0.03	0.795		35296807	10.1038/s41380-022-01507-9	Deng et all Mol Psychiatry	BLOOD
LYVE1	Q9Y5Y7	14687	CIS	Depression_iPSYCH_2023	BOTH	+,+	0.873915	0.65795	0.873915	UKBB_PPP	metap	1.28161	2459.42	SCZ_PGC3	LYVE1	Transcriptome	DLPFC	SMR	CMC+GTEX	SMR	0.000240409	0.0322116	0.994045		35460606	10.1016/j.ajhg.2022.04.004	Jiang eet all Am J Hum Genet	BRAIN
LYVE1	Q9Y5Y7	14687	CIS	Depression_iPSYCH_2023	BOTH	+,+	0.873915	0.65795	0.873915	UKBB_PPP	metap	1.28161	2459.42	SCZ_PGC3	LYVE1	Transcriptome_Transcriptlvel	DLPFC	SMR	CMC+GTEX	SMR	-0.0004545	0.0313638	0.988438		35460606	10.1016/j.ajhg.2022.04.004	Jiang eet all Am J Hum Genet	BRAIN
LYVE1	Q9Y5Y7	14687	CIS	Depression_iPSYCH_2023	BOTH	+,+	0.873915	0.65795	0.873915	UKBB_PPP	metap	1.28161	2459.42	SCZ.Clozuk.2018	LYVE1	Transcriptome	BRAIN	SMR	PsychENCODE	SMR	-0.0386337	0.0469378	0.41		30545856	10.1126/science.aat8127	Gandal et all science	BRAIN
LYVE1	Q9Y5Y7	14687	CIS	Depression_iPSYCH_2023	BOTH	+,+	0.873915	0.65795	0.873915	UKBB_PPP	metap	1.28161	2459.42	SCZ	LYVE1	Proteiome	BLOOD	SMR	eQTLGen	SMR	-0.00529971	0.0521799	0.919101		37415601	10.3389/fgene.2023.1191264	Gedik et all Front Genet	BLOOD
LYVE1	Q9Y5Y7	14687	CIS	Depression_iPSYCH_2023	BOTH	+,+	0.873915	0.65795	0.873915	UKBB_PPP	metap	1.28161	2459.42	MDD	LYVE1	Proteiome	BRAIN	SMR	BrainMeta	SMR	0.0208829	0.0226804	0.357183		37415601	10.3389/fgene.2023.1191264	Gedik et all Front Genet	BRAIN
LYVE1	Q9Y5Y7	14687	CIS	Depression_iPSYCH_2023	BOTH	+,+	0.873915	0.65795	0.873915	UKBB_PPP	metap	1.28161	2459.42	BIP	LYVE1	Proteiome	BRAIN	SMR	BrainMeta	SMR	-0.0631526	0.0495259	0.202259		37415601	10.3389/fgene.2023.1191264	Gedik et all Front Genet	BRAIN
LYVE1	Q9Y5Y7	14687	CIS	Depression_iPSYCH_2023	BOTH	+,+	0.873915	0.65795	0.873915	UKBB_PPP	metap	1.28161	2459.42	SCZ	LYVE1	Proteiome	BRAIN	SMR	BrainMeta	SMR	0.0173038	0.0423724	0.683		37415601	10.3389/fgene.2023.1191264	Gedik et all Front Genet	BRAIN
LYVE1	Q9Y5Y7	14687	CIS	Depression_iPSYCH_2023	BOTH	+,+	0.873915	0.65795	0.873915	UKBB_PPP	metap	1.28161	2459.42	MDD	LYVE1	Proteiome	BLOOD	SMR	eQTLGen	SMR	0.075225	0.0298122	0.0116261		37415601	10.3389/fgene.2023.1191264	Gedik et all Front Genet	BLOOD
LYVE1	Q9Y5Y7	14687	CIS	Depression_iPSYCH_2023	BOTH	+,+	0.873915	0.65795	0.873915	UKBB_PPP	metap	1.28161	2459.42	BIP	LYVE1	Proteiome	BLOOD	SMR	eQTLGen	SMR	0.142183	0.0634591	0.0250552		37415601	10.3389/fgene.2023.1191264	Gedik et all Front Genet	BLOOD
LYVE1	Q9Y5Y7	14687	CIS	Depression_iPSYCH_2023	BOTH	+,+	0.873915	0.65795	0.873915	UKBB_PPP	metap	1.28161	2459.42	SCZ	LYVE1	Proteiome	BLOOD	SMR	deCODE	SMR	-0.0185864	0.0517232	0.719338		37415601	10.3389/fgene.2023.1191264	Gedik et all Front Genet	BLOOD
LYVE1	Q9Y5Y7	14687	CIS	Depression_iPSYCH_2023	BOTH	+,+	0.873915	0.65795	0.873915	UKBB_PPP	metap	1.28161	2459.42	MDD	LYVE1	Proteiome	BLOOD	SMR	deCODE	SMR	0.00676655	0.0261015	0.79545		37415601	10.3389/fgene.2023.1191264	Gedik et all Front Genet	BLOOD
LYVE1	Q9Y5Y7	14687	CIS	Depression_iPSYCH_2023	BOTH	+,+	0.873915	0.65795	0.873915	UKBB_PPP	metap	1.28161	2459.42	BIP	LYVE1	Proteiome	BLOOD	SMR	deCODE	SMR	-0.0219876	0.0551087	0.689903		37415601	10.3389/fgene.2023.1191264	Gedik et all Front Genet	BLOOD
LYVE1	Q9Y5Y7	14687	CIS	Depression_iPSYCH_2023	BOTH	+,+	0.873915	0.65795	0.873915	UKBB_PPP	metap	1.28161	2459.42	SCZ.Clozuk.2018	LYVE1	Transcriptome	BRAIN	TWAS	PsychENCODE	FUSION	-1.34367		0.179		30545856	10.1126/science.aat8127	Gandal et all science	BRAIN
LYVE1	Q9Y5Y7	14687	CIS	Depression_iPSYCH_2023	BOTH	+,+	0.873915	0.65795	0.873915	UKBB_PPP	metap	1.28161	2459.42	BD.PGC.ruderferCell2018	LYVE1	Transcriptome	BRAIN	TWAS	PsychENCODE	FUSION	-0.59952		0.549		30545856	10.1126/science.aat8127	Gandal et all science	BRAIN
LYVE1	Q9Y5Y7	14687	TRANS	Cognition_Meta	UKBB-PPP_Specific	NA,+		0.881403	0.881403	UKBB_PPP	UKBB_PPP	1.3987	6003.24	Bipolar disorder	LYVE1	Proteome	PLASMA	MR	AGES	TwoSampleMR	-0.0246571	0.0617886	0.689852		36280454	https://doi.org/10.1016/j.biopsych.2022.08.015	Lu et al Biol Psychiatry	BLOOD
LYVE1	Q9Y5Y7	14687	TRANS	Cognition_Meta	UKBB-PPP_Specific	NA,+		0.881403	0.881403	UKBB_PPP	UKBB_PPP	1.3987	6003.24	Bipolar disorder	LYVE1	Proteome	PLASMA	MR	FENLAND	TwoSampleMR	0.062468	0.185767	0.736667		36280454	https://doi.org/10.1016/j.biopsych.2022.08.015	Lu et al Biol Psychiatry	BLOOD
LYVE1	Q9Y5Y7	14687	TRANS	Cognition_Meta	UKBB-PPP_Specific	NA,+		0.881403	0.881403	UKBB_PPP	UKBB_PPP	1.3987	6003.24	Major depressive disorder	LYVE1	Proteome	PLASMA	MR	AGES	TwoSampleMR	0.00758808	0.0292683	0.795435		36280454	https://doi.org/10.1016/j.biopsych.2022.08.015	Lu et al Biol Psychiatry	BLOOD
LYVE1	Q9Y5Y7	14687	TRANS	Cognition_Meta	UKBB-PPP_Specific	NA,+		0.881403	0.881403	UKBB_PPP	UKBB_PPP	1.3987	6003.24	Major depressive disorder	LYVE1	Proteome	PLASMA	MR	FENLAND	TwoSampleMR	-0.00349966	0.0230537	0.879341		36280454	https://doi.org/10.1016/j.biopsych.2022.08.015	Lu et al Biol Psychiatry	BLOOD
LYVE1	Q9Y5Y7	14687	TRANS	Cognition_Meta	UKBB-PPP_Specific	NA,+		0.881403	0.881403	UKBB_PPP	UKBB_PPP	1.3987	6003.24	Schizophrenia	LYVE1	Proteome	PLASMA	MR	AGES	TwoSampleMR	-0.020868	0.0579946	0.718977		36280454	https://doi.org/10.1016/j.biopsych.2022.08.015	Lu et al Biol Psychiatry	BLOOD
LYVE1	Q9Y5Y7	14687	TRANS	Cognition_Meta	UKBB-PPP_Specific	NA,+		0.881403	0.881403	UKBB_PPP	UKBB_PPP	1.3987	6003.24	Schizophrenia	LYVE1	Proteome	PLASMA	MR	FENLAND	TwoSampleMR	-0.00574283	0.0502142	0.908947		36280454	https://doi.org/10.1016/j.biopsych.2022.08.015	Lu et al Biol Psychiatry	BLOOD
LYVE1	Q9Y5Y7	14687	TRANS	Cognition_Meta	UKBB-PPP_Specific	NA,+		0.881403	0.881403	UKBB_PPP	UKBB_PPP	1.3987	6003.24	Deepression_Wray_tall	LYVE1	Proteiome	BLOOD	MR	AGES	TwoSampleMR	0.01	0.03	0.795		35296807	10.1038/s41380-022-01507-9	Deng et all Mol Psychiatry	BLOOD
LYVE1	Q9Y5Y7	14687	TRANS	Cognition_Meta	UKBB-PPP_Specific	NA,+		0.881403	0.881403	UKBB_PPP	UKBB_PPP	1.3987	6003.24	SCZ_PGC3	LYVE1	Transcriptome	DLPFC	SMR	CMC+GTEX	SMR	0.000240409	0.0322116	0.994045		35460606	10.1016/j.ajhg.2022.04.004	Jiang eet all Am J Hum Genet	BRAIN
LYVE1	Q9Y5Y7	14687	TRANS	Cognition_Meta	UKBB-PPP_Specific	NA,+		0.881403	0.881403	UKBB_PPP	UKBB_PPP	1.3987	6003.24	SCZ_PGC3	LYVE1	Transcriptome_Transcriptlvel	DLPFC	SMR	CMC+GTEX	SMR	-0.0004545	0.0313638	0.988438		35460606	10.1016/j.ajhg.2022.04.004	Jiang eet all Am J Hum Genet	BRAIN
LYVE1	Q9Y5Y7	14687	TRANS	Cognition_Meta	UKBB-PPP_Specific	NA,+		0.881403	0.881403	UKBB_PPP	UKBB_PPP	1.3987	6003.24	SCZ.Clozuk.2018	LYVE1	Transcriptome	BRAIN	SMR	PsychENCODE	SMR	-0.0386337	0.0469378	0.41		30545856	10.1126/science.aat8127	Gandal et all science	BRAIN
LYVE1	Q9Y5Y7	14687	TRANS	Cognition_Meta	UKBB-PPP_Specific	NA,+		0.881403	0.881403	UKBB_PPP	UKBB_PPP	1.3987	6003.24	SCZ	LYVE1	Proteiome	BLOOD	SMR	eQTLGen	SMR	-0.00529971	0.0521799	0.919101		37415601	10.3389/fgene.2023.1191264	Gedik et all Front Genet	BLOOD
LYVE1	Q9Y5Y7	14687	TRANS	Cognition_Meta	UKBB-PPP_Specific	NA,+		0.881403	0.881403	UKBB_PPP	UKBB_PPP	1.3987	6003.24	MDD	LYVE1	Proteiome	BRAIN	SMR	BrainMeta	SMR	0.0208829	0.0226804	0.357183		37415601	10.3389/fgene.2023.1191264	Gedik et all Front Genet	BRAIN
LYVE1	Q9Y5Y7	14687	TRANS	Cognition_Meta	UKBB-PPP_Specific	NA,+		0.881403	0.881403	UKBB_PPP	UKBB_PPP	1.3987	6003.24	BIP	LYVE1	Proteiome	BRAIN	SMR	BrainMeta	SMR	-0.0631526	0.0495259	0.202259		37415601	10.3389/fgene.2023.1191264	Gedik et all Front Genet	BRAIN
LYVE1	Q9Y5Y7	14687	TRANS	Cognition_Meta	UKBB-PPP_Specific	NA,+		0.881403	0.881403	UKBB_PPP	UKBB_PPP	1.3987	6003.24	SCZ	LYVE1	Proteiome	BRAIN	SMR	BrainMeta	SMR	0.0173038	0.0423724	0.683		37415601	10.3389/fgene.2023.1191264	Gedik et all Front Genet	BRAIN
LYVE1	Q9Y5Y7	14687	TRANS	Cognition_Meta	UKBB-PPP_Specific	NA,+		0.881403	0.881403	UKBB_PPP	UKBB_PPP	1.3987	6003.24	MDD	LYVE1	Proteiome	BLOOD	SMR	eQTLGen	SMR	0.075225	0.0298122	0.0116261		37415601	10.3389/fgene.2023.1191264	Gedik et all Front Genet	BLOOD
LYVE1	Q9Y5Y7	14687	TRANS	Cognition_Meta	UKBB-PPP_Specific	NA,+		0.881403	0.881403	UKBB_PPP	UKBB_PPP	1.3987	6003.24	BIP	LYVE1	Proteiome	BLOOD	SMR	eQTLGen	SMR	0.142183	0.0634591	0.0250552		37415601	10.3389/fgene.2023.1191264	Gedik et all Front Genet	BLOOD
LYVE1	Q9Y5Y7	14687	TRANS	Cognition_Meta	UKBB-PPP_Specific	NA,+		0.881403	0.881403	UKBB_PPP	UKBB_PPP	1.3987	6003.24	SCZ	LYVE1	Proteiome	BLOOD	SMR	deCODE	SMR	-0.0185864	0.0517232	0.719338		37415601	10.3389/fgene.2023.1191264	Gedik et all Front Genet	BLOOD
LYVE1	Q9Y5Y7	14687	TRANS	Cognition_Meta	UKBB-PPP_Specific	NA,+		0.881403	0.881403	UKBB_PPP	UKBB_PPP	1.3987	6003.24	MDD	LYVE1	Proteiome	BLOOD	SMR	deCODE	SMR	0.00676655	0.0261015	0.79545		37415601	10.3389/fgene.2023.1191264	Gedik et all Front Genet	BLOOD
LYVE1	Q9Y5Y7	14687	TRANS	Cognition_Meta	UKBB-PPP_Specific	NA,+		0.881403	0.881403	UKBB_PPP	UKBB_PPP	1.3987	6003.24	BIP	LYVE1	Proteiome	BLOOD	SMR	deCODE	SMR	-0.0219876	0.0551087	0.689903		37415601	10.3389/fgene.2023.1191264	Gedik et all Front Genet	BLOOD
LYVE1	Q9Y5Y7	14687	TRANS	Cognition_Meta	UKBB-PPP_Specific	NA,+		0.881403	0.881403	UKBB_PPP	UKBB_PPP	1.3987	6003.24	SCZ.Clozuk.2018	LYVE1	Transcriptome	BRAIN	TWAS	PsychENCODE	FUSION	-1.34367		0.179		30545856	10.1126/science.aat8127	Gandal et all science	BRAIN
LYVE1	Q9Y5Y7	14687	TRANS	Cognition_Meta	UKBB-PPP_Specific	NA,+		0.881403	0.881403	UKBB_PPP	UKBB_PPP	1.3987	6003.24	BD.PGC.ruderferCell2018	LYVE1	Transcriptome	BRAIN	TWAS	PsychENCODE	FUSION	-0.59952		0.549		30545856	10.1126/science.aat8127	Gandal et all science	BRAIN
LYVE1	Q9Y5Y7	14687	TRANS	Depression_iPSYCH_2023	BOTH	-,-	0.155416	0.0785318	0.457433	UKBB_PPP	DECODE	1.01882	534.88	Bipolar disorder	LYVE1	Proteome	PLASMA	MR	AGES	TwoSampleMR	-0.0246571	0.0617886	0.689852		36280454	https://doi.org/10.1016/j.biopsych.2022.08.015	Lu et al Biol Psychiatry	BLOOD
LYVE1	Q9Y5Y7	14687	TRANS	Depression_iPSYCH_2023	BOTH	-,-	0.155416	0.0785318	0.457433	UKBB_PPP	DECODE	1.01882	534.88	Bipolar disorder	LYVE1	Proteome	PLASMA	MR	FENLAND	TwoSampleMR	0.062468	0.185767	0.736667		36280454	https://doi.org/10.1016/j.biopsych.2022.08.015	Lu et al Biol Psychiatry	BLOOD
LYVE1	Q9Y5Y7	14687	TRANS	Depression_iPSYCH_2023	BOTH	-,-	0.155416	0.0785318	0.457433	UKBB_PPP	DECODE	1.01882	534.88	Major depressive disorder	LYVE1	Proteome	PLASMA	MR	AGES	TwoSampleMR	0.00758808	0.0292683	0.795435		36280454	https://doi.org/10.1016/j.biopsych.2022.08.015	Lu et al Biol Psychiatry	BLOOD
LYVE1	Q9Y5Y7	14687	TRANS	Depression_iPSYCH_2023	BOTH	-,-	0.155416	0.0785318	0.457433	UKBB_PPP	DECODE	1.01882	534.88	Major depressive disorder	LYVE1	Proteome	PLASMA	MR	FENLAND	TwoSampleMR	-0.00349966	0.0230537	0.879341		36280454	https://doi.org/10.1016/j.biopsych.2022.08.015	Lu et al Biol Psychiatry	BLOOD
LYVE1	Q9Y5Y7	14687	TRANS	Depression_iPSYCH_2023	BOTH	-,-	0.155416	0.0785318	0.457433	UKBB_PPP	DECODE	1.01882	534.88	Schizophrenia	LYVE1	Proteome	PLASMA	MR	AGES	TwoSampleMR	-0.020868	0.0579946	0.718977		36280454	https://doi.org/10.1016/j.biopsych.2022.08.015	Lu et al Biol Psychiatry	BLOOD
LYVE1	Q9Y5Y7	14687	TRANS	Depression_iPSYCH_2023	BOTH	-,-	0.155416	0.0785318	0.457433	UKBB_PPP	DECODE	1.01882	534.88	Schizophrenia	LYVE1	Proteome	PLASMA	MR	FENLAND	TwoSampleMR	-0.00574283	0.0502142	0.908947		36280454	https://doi.org/10.1016/j.biopsych.2022.08.015	Lu et al Biol Psychiatry	BLOOD
LYVE1	Q9Y5Y7	14687	TRANS	Depression_iPSYCH_2023	BOTH	-,-	0.155416	0.0785318	0.457433	UKBB_PPP	DECODE	1.01882	534.88	Deepression_Wray_tall	LYVE1	Proteiome	BLOOD	MR	AGES	TwoSampleMR	0.01	0.03	0.795		35296807	10.1038/s41380-022-01507-9	Deng et all Mol Psychiatry	BLOOD
LYVE1	Q9Y5Y7	14687	TRANS	Depression_iPSYCH_2023	BOTH	-,-	0.155416	0.0785318	0.457433	UKBB_PPP	DECODE	1.01882	534.88	SCZ_PGC3	LYVE1	Transcriptome	DLPFC	SMR	CMC+GTEX	SMR	0.000240409	0.0322116	0.994045		35460606	10.1016/j.ajhg.2022.04.004	Jiang eet all Am J Hum Genet	BRAIN
LYVE1	Q9Y5Y7	14687	TRANS	Depression_iPSYCH_2023	BOTH	-,-	0.155416	0.0785318	0.457433	UKBB_PPP	DECODE	1.01882	534.88	SCZ_PGC3	LYVE1	Transcriptome_Transcriptlvel	DLPFC	SMR	CMC+GTEX	SMR	-0.0004545	0.0313638	0.988438		35460606	10.1016/j.ajhg.2022.04.004	Jiang eet all Am J Hum Genet	BRAIN
LYVE1	Q9Y5Y7	14687	TRANS	Depression_iPSYCH_2023	BOTH	-,-	0.155416	0.0785318	0.457433	UKBB_PPP	DECODE	1.01882	534.88	SCZ.Clozuk.2018	LYVE1	Transcriptome	BRAIN	SMR	PsychENCODE	SMR	-0.0386337	0.0469378	0.41		30545856	10.1126/science.aat8127	Gandal et all science	BRAIN
LYVE1	Q9Y5Y7	14687	TRANS	Depression_iPSYCH_2023	BOTH	-,-	0.155416	0.0785318	0.457433	UKBB_PPP	DECODE	1.01882	534.88	SCZ	LYVE1	Proteiome	BLOOD	SMR	eQTLGen	SMR	-0.00529971	0.0521799	0.919101		37415601	10.3389/fgene.2023.1191264	Gedik et all Front Genet	BLOOD
LYVE1	Q9Y5Y7	14687	TRANS	Depression_iPSYCH_2023	BOTH	-,-	0.155416	0.0785318	0.457433	UKBB_PPP	DECODE	1.01882	534.88	MDD	LYVE1	Proteiome	BRAIN	SMR	BrainMeta	SMR	0.0208829	0.0226804	0.357183		37415601	10.3389/fgene.2023.1191264	Gedik et all Front Genet	BRAIN
LYVE1	Q9Y5Y7	14687	TRANS	Depression_iPSYCH_2023	BOTH	-,-	0.155416	0.0785318	0.457433	UKBB_PPP	DECODE	1.01882	534.88	BIP	LYVE1	Proteiome	BRAIN	SMR	BrainMeta	SMR	-0.0631526	0.0495259	0.202259		37415601	10.3389/fgene.2023.1191264	Gedik et all Front Genet	BRAIN
LYVE1	Q9Y5Y7	14687	TRANS	Depression_iPSYCH_2023	BOTH	-,-	0.155416	0.0785318	0.457433	UKBB_PPP	DECODE	1.01882	534.88	SCZ	LYVE1	Proteiome	BRAIN	SMR	BrainMeta	SMR	0.0173038	0.0423724	0.683		37415601	10.3389/fgene.2023.1191264	Gedik et all Front Genet	BRAIN
LYVE1	Q9Y5Y7	14687	TRANS	Depression_iPSYCH_2023	BOTH	-,-	0.155416	0.0785318	0.457433	UKBB_PPP	DECODE	1.01882	534.88	MDD	LYVE1	Proteiome	BLOOD	SMR	eQTLGen	SMR	0.075225	0.0298122	0.0116261		37415601	10.3389/fgene.2023.1191264	Gedik et all Front Genet	BLOOD
LYVE1	Q9Y5Y7	14687	TRANS	Depression_iPSYCH_2023	BOTH	-,-	0.155416	0.0785318	0.457433	UKBB_PPP	DECODE	1.01882	534.88	BIP	LYVE1	Proteiome	BLOOD	SMR	eQTLGen	SMR	0.142183	0.0634591	0.0250552		37415601	10.3389/fgene.2023.1191264	Gedik et all Front Genet	BLOOD
LYVE1	Q9Y5Y7	14687	TRANS	Depression_iPSYCH_2023	BOTH	-,-	0.155416	0.0785318	0.457433	UKBB_PPP	DECODE	1.01882	534.88	SCZ	LYVE1	Proteiome	BLOOD	SMR	deCODE	SMR	-0.0185864	0.0517232	0.719338		37415601	10.3389/fgene.2023.1191264	Gedik et all Front Genet	BLOOD
LYVE1	Q9Y5Y7	14687	TRANS	Depression_iPSYCH_2023	BOTH	-,-	0.155416	0.0785318	0.457433	UKBB_PPP	DECODE	1.01882	534.88	MDD	LYVE1	Proteiome	BLOOD	SMR	deCODE	SMR	0.00676655	0.0261015	0.79545		37415601	10.3389/fgene.2023.1191264	Gedik et all Front Genet	BLOOD
LYVE1	Q9Y5Y7	14687	TRANS	Depression_iPSYCH_2023	BOTH	-,-	0.155416	0.0785318	0.457433	UKBB_PPP	DECODE	1.01882	534.88	BIP	LYVE1	Proteiome	BLOOD	SMR	deCODE	SMR	-0.0219876	0.0551087	0.689903		37415601	10.3389/fgene.2023.1191264	Gedik et all Front Genet	BLOOD
LYVE1	Q9Y5Y7	14687	TRANS	Depression_iPSYCH_2023	BOTH	-,-	0.155416	0.0785318	0.457433	UKBB_PPP	DECODE	1.01882	534.88	SCZ.Clozuk.2018	LYVE1	Transcriptome	BRAIN	TWAS	PsychENCODE	FUSION	-1.34367		0.179		30545856	10.1126/science.aat8127	Gandal et all science	BRAIN
LYVE1	Q9Y5Y7	14687	TRANS	Depression_iPSYCH_2023	BOTH	-,-	0.155416	0.0785318	0.457433	UKBB_PPP	DECODE	1.01882	534.88	BD.PGC.ruderferCell2018	LYVE1	Transcriptome	BRAIN	TWAS	PsychENCODE	FUSION	-0.59952		0.549		30545856	10.1126/science.aat8127	Gandal et all science	BRAIN
LYVE1	Q9Y5Y7	14687	TRANS	PGC3_SCZ_NoUKB	BOTH	-,-	0.721018	0.471227	0.750013	UKBB_PPP	DECODE	0.958926	3209.53	Bipolar disorder	LYVE1	Proteome	PLASMA	MR	AGES	TwoSampleMR	-0.0246571	0.0617886	0.689852		36280454	https://doi.org/10.1016/j.biopsych.2022.08.015	Lu et al Biol Psychiatry	BLOOD
LYVE1	Q9Y5Y7	14687	TRANS	PGC3_SCZ_NoUKB	BOTH	-,-	0.721018	0.471227	0.750013	UKBB_PPP	DECODE	0.958926	3209.53	Bipolar disorder	LYVE1	Proteome	PLASMA	MR	FENLAND	TwoSampleMR	0.062468	0.185767	0.736667		36280454	https://doi.org/10.1016/j.biopsych.2022.08.015	Lu et al Biol Psychiatry	BLOOD
LYVE1	Q9Y5Y7	14687	TRANS	PGC3_SCZ_NoUKB	BOTH	-,-	0.721018	0.471227	0.750013	UKBB_PPP	DECODE	0.958926	3209.53	Major depressive disorder	LYVE1	Proteome	PLASMA	MR	AGES	TwoSampleMR	0.00758808	0.0292683	0.795435		36280454	https://doi.org/10.1016/j.biopsych.2022.08.015	Lu et al Biol Psychiatry	BLOOD
LYVE1	Q9Y5Y7	14687	TRANS	PGC3_SCZ_NoUKB	BOTH	-,-	0.721018	0.471227	0.750013	UKBB_PPP	DECODE	0.958926	3209.53	Major depressive disorder	LYVE1	Proteome	PLASMA	MR	FENLAND	TwoSampleMR	-0.00349966	0.0230537	0.879341		36280454	https://doi.org/10.1016/j.biopsych.2022.08.015	Lu et al Biol Psychiatry	BLOOD
LYVE1	Q9Y5Y7	14687	TRANS	PGC3_SCZ_NoUKB	BOTH	-,-	0.721018	0.471227	0.750013	UKBB_PPP	DECODE	0.958926	3209.53	Schizophrenia	LYVE1	Proteome	PLASMA	MR	AGES	TwoSampleMR	-0.020868	0.0579946	0.718977		36280454	https://doi.org/10.1016/j.biopsych.2022.08.015	Lu et al Biol Psychiatry	BLOOD
LYVE1	Q9Y5Y7	14687	TRANS	PGC3_SCZ_NoUKB	BOTH	-,-	0.721018	0.471227	0.750013	UKBB_PPP	DECODE	0.958926	3209.53	Schizophrenia	LYVE1	Proteome	PLASMA	MR	FENLAND	TwoSampleMR	-0.00574283	0.0502142	0.908947		36280454	https://doi.org/10.1016/j.biopsych.2022.08.015	Lu et al Biol Psychiatry	BLOOD
LYVE1	Q9Y5Y7	14687	TRANS	PGC3_SCZ_NoUKB	BOTH	-,-	0.721018	0.471227	0.750013	UKBB_PPP	DECODE	0.958926	3209.53	Deepression_Wray_tall	LYVE1	Proteiome	BLOOD	MR	AGES	TwoSampleMR	0.01	0.03	0.795		35296807	10.1038/s41380-022-01507-9	Deng et all Mol Psychiatry	BLOOD
LYVE1	Q9Y5Y7	14687	TRANS	PGC3_SCZ_NoUKB	BOTH	-,-	0.721018	0.471227	0.750013	UKBB_PPP	DECODE	0.958926	3209.53	SCZ_PGC3	LYVE1	Transcriptome	DLPFC	SMR	CMC+GTEX	SMR	0.000240409	0.0322116	0.994045		35460606	10.1016/j.ajhg.2022.04.004	Jiang eet all Am J Hum Genet	BRAIN
LYVE1	Q9Y5Y7	14687	TRANS	PGC3_SCZ_NoUKB	BOTH	-,-	0.721018	0.471227	0.750013	UKBB_PPP	DECODE	0.958926	3209.53	SCZ_PGC3	LYVE1	Transcriptome_Transcriptlvel	DLPFC	SMR	CMC+GTEX	SMR	-0.0004545	0.0313638	0.988438		35460606	10.1016/j.ajhg.2022.04.004	Jiang eet all Am J Hum Genet	BRAIN
LYVE1	Q9Y5Y7	14687	TRANS	PGC3_SCZ_NoUKB	BOTH	-,-	0.721018	0.471227	0.750013	UKBB_PPP	DECODE	0.958926	3209.53	SCZ.Clozuk.2018	LYVE1	Transcriptome	BRAIN	SMR	PsychENCODE	SMR	-0.0386337	0.0469378	0.41		30545856	10.1126/science.aat8127	Gandal et all science	BRAIN
LYVE1	Q9Y5Y7	14687	TRANS	PGC3_SCZ_NoUKB	BOTH	-,-	0.721018	0.471227	0.750013	UKBB_PPP	DECODE	0.958926	3209.53	SCZ	LYVE1	Proteiome	BLOOD	SMR	eQTLGen	SMR	-0.00529971	0.0521799	0.919101		37415601	10.3389/fgene.2023.1191264	Gedik et all Front Genet	BLOOD
LYVE1	Q9Y5Y7	14687	TRANS	PGC3_SCZ_NoUKB	BOTH	-,-	0.721018	0.471227	0.750013	UKBB_PPP	DECODE	0.958926	3209.53	MDD	LYVE1	Proteiome	BRAIN	SMR	BrainMeta	SMR	0.0208829	0.0226804	0.357183		37415601	10.3389/fgene.2023.1191264	Gedik et all Front Genet	BRAIN
LYVE1	Q9Y5Y7	14687	TRANS	PGC3_SCZ_NoUKB	BOTH	-,-	0.721018	0.471227	0.750013	UKBB_PPP	DECODE	0.958926	3209.53	BIP	LYVE1	Proteiome	BRAIN	SMR	BrainMeta	SMR	-0.0631526	0.0495259	0.202259		37415601	10.3389/fgene.2023.1191264	Gedik et all Front Genet	BRAIN
LYVE1	Q9Y5Y7	14687	TRANS	PGC3_SCZ_NoUKB	BOTH	-,-	0.721018	0.471227	0.750013	UKBB_PPP	DECODE	0.958926	3209.53	SCZ	LYVE1	Proteiome	BRAIN	SMR	BrainMeta	SMR	0.0173038	0.0423724	0.683		37415601	10.3389/fgene.2023.1191264	Gedik et all Front Genet	BRAIN
LYVE1	Q9Y5Y7	14687	TRANS	PGC3_SCZ_NoUKB	BOTH	-,-	0.721018	0.471227	0.750013	UKBB_PPP	DECODE	0.958926	3209.53	MDD	LYVE1	Proteiome	BLOOD	SMR	eQTLGen	SMR	0.075225	0.0298122	0.0116261		37415601	10.3389/fgene.2023.1191264	Gedik et all Front Genet	BLOOD
LYVE1	Q9Y5Y7	14687	TRANS	PGC3_SCZ_NoUKB	BOTH	-,-	0.721018	0.471227	0.750013	UKBB_PPP	DECODE	0.958926	3209.53	BIP	LYVE1	Proteiome	BLOOD	SMR	eQTLGen	SMR	0.142183	0.0634591	0.0250552		37415601	10.3389/fgene.2023.1191264	Gedik et all Front Genet	BLOOD
LYVE1	Q9Y5Y7	14687	TRANS	PGC3_SCZ_NoUKB	BOTH	-,-	0.721018	0.471227	0.750013	UKBB_PPP	DECODE	0.958926	3209.53	SCZ	LYVE1	Proteiome	BLOOD	SMR	deCODE	SMR	-0.0185864	0.0517232	0.719338		37415601	10.3389/fgene.2023.1191264	Gedik et all Front Genet	BLOOD
LYVE1	Q9Y5Y7	14687	TRANS	PGC3_SCZ_NoUKB	BOTH	-,-	0.721018	0.471227	0.750013	UKBB_PPP	DECODE	0.958926	3209.53	MDD	LYVE1	Proteiome	BLOOD	SMR	deCODE	SMR	0.00676655	0.0261015	0.79545		37415601	10.3389/fgene.2023.1191264	Gedik et all Front Genet	BLOOD
LYVE1	Q9Y5Y7	14687	TRANS	PGC3_SCZ_NoUKB	BOTH	-,-	0.721018	0.471227	0.750013	UKBB_PPP	DECODE	0.958926	3209.53	BIP	LYVE1	Proteiome	BLOOD	SMR	deCODE	SMR	-0.0219876	0.0551087	0.689903		37415601	10.3389/fgene.2023.1191264	Gedik et all Front Genet	BLOOD
LYVE1	Q9Y5Y7	14687	TRANS	PGC3_SCZ_NoUKB	BOTH	-,-	0.721018	0.471227	0.750013	UKBB_PPP	DECODE	0.958926	3209.53	SCZ.Clozuk.2018	LYVE1	Transcriptome	BRAIN	TWAS	PsychENCODE	FUSION	-1.34367		0.179		30545856	10.1126/science.aat8127	Gandal et all science	BRAIN
LYVE1	Q9Y5Y7	14687	TRANS	PGC3_SCZ_NoUKB	BOTH	-,-	0.721018	0.471227	0.750013	UKBB_PPP	DECODE	0.958926	3209.53	BD.PGC.ruderferCell2018	LYVE1	Transcriptome	BRAIN	TWAS	PsychENCODE	FUSION	-0.59952		0.549		30545856	10.1126/science.aat8127	Gandal et all science	BRAIN
LYZ	P61626	6740	CIS	BIP_PGC3_noukb	DECODE_Specific	+,NA		0.0225603	0.0225603	DECODE	DECODE	0.310038	84.3304	Bipolar disorder	LYZ	Proteome	PLASMA	MR	INTERVAL	TwoSampleMR	0.0727807	0.0198312	0.000242546		36280454	https://doi.org/10.1016/j.biopsych.2022.08.015	Lu et al Biol Psychiatry	BLOOD
LYZ	P61626	6740	CIS	BIP_PGC3_noukb	DECODE_Specific	+,NA		0.0225603	0.0225603	DECODE	DECODE	0.310038	84.3304	Bipolar disorder	LYZ	Proteome	PLASMA	MR	AGES	TwoSampleMR	0.0675108	0.0183953	0.000242546		36280454	https://doi.org/10.1016/j.biopsych.2022.08.015	Lu et al Biol Psychiatry	BLOOD
LYZ	P61626	6740	CIS	BIP_PGC3_noukb	DECODE_Specific	+,NA		0.0225603	0.0225603	DECODE	DECODE	0.310038	84.3304	Bipolar disorder	LYZ	Proteome	PLASMA	MR	FENLAND	TwoSampleMR	0.055584	0.013522	3.94581e-05		36280454	https://doi.org/10.1016/j.biopsych.2022.08.015	Lu et al Biol Psychiatry	BLOOD
LYZ	P61626	6740	CIS	BIP_PGC3_noukb	DECODE_Specific	+,NA		0.0225603	0.0225603	DECODE	DECODE	0.310038	84.3304	Major depressive disorder	LYZ	Proteome	PLASMA	MR	INTERVAL	TwoSampleMR	0.0139241	0.00907173	0.124812		36280454	https://doi.org/10.1016/j.biopsych.2022.08.015	Lu et al Biol Psychiatry	BLOOD
LYZ	P61626	6740	CIS	BIP_PGC3_noukb	DECODE_Specific	+,NA		0.0225603	0.0225603	DECODE	DECODE	0.310038	84.3304	Major depressive disorder	LYZ	Proteome	PLASMA	MR	AGES	TwoSampleMR	0.0129158	0.00841487	0.124812		36280454	https://doi.org/10.1016/j.biopsych.2022.08.015	Lu et al Biol Psychiatry	BLOOD
LYZ	P61626	6740	CIS	BIP_PGC3_noukb	DECODE_Specific	+,NA		0.0225603	0.0225603	DECODE	DECODE	0.310038	84.3304	Major depressive disorder	LYZ	Proteome	PLASMA	MR	FENLAND	TwoSampleMR	0.0192482	0.0157294	0.221063		36280454	https://doi.org/10.1016/j.biopsych.2022.08.015	Lu et al Biol Psychiatry	BLOOD
LYZ	P61626	6740	CIS	BIP_PGC3_noukb	DECODE_Specific	+,NA		0.0225603	0.0225603	DECODE	DECODE	0.310038	84.3304	Schizophrenia	LYZ	Proteome	PLASMA	MR	INTERVAL	TwoSampleMR	0.00316219	0.0164557	0.847614		36280454	https://doi.org/10.1016/j.biopsych.2022.08.015	Lu et al Biol Psychiatry	BLOOD
LYZ	P61626	6740	CIS	BIP_PGC3_noukb	DECODE_Specific	+,NA		0.0225603	0.0225603	DECODE	DECODE	0.310038	84.3304	Schizophrenia	LYZ	Proteome	PLASMA	MR	AGES	TwoSampleMR	0.00293322	0.0152642	0.847614		36280454	https://doi.org/10.1016/j.biopsych.2022.08.015	Lu et al Biol Psychiatry	BLOOD
LYZ	P61626	6740	CIS	BIP_PGC3_noukb	DECODE_Specific	+,NA		0.0225603	0.0225603	DECODE	DECODE	0.310038	84.3304	Schizophrenia	LYZ	Proteome	PLASMA	MR	FENLAND	TwoSampleMR	0.00401108	0.0115117	0.727514		36280454	https://doi.org/10.1016/j.biopsych.2022.08.015	Lu et al Biol Psychiatry	BLOOD
LYZ	P61626	6740	CIS	BIP_PGC3_noukb	DECODE_Specific	+,NA		0.0225603	0.0225603	DECODE	DECODE	0.310038	84.3304	SCZ_PGC3	LYZ	Transcriptome	DLPFC	MR	CMC+GTEX	MendelianRandomization			0.861519		35460606	10.1016/j.ajhg.2022.04.004	Jiang eet all Am J Hum Genet	BRAIN
LYZ	P61626	6740	CIS	BIP_PGC3_noukb	DECODE_Specific	+,NA		0.0225603	0.0225603	DECODE	DECODE	0.310038	84.3304	SCZ_PGC3	LYZ	Transcriptome	DLPFC	MR	CMC+GTEX	MendelianRandomization			0.859879		35460606	10.1016/j.ajhg.2022.04.004	Jiang eet all Am J Hum Genet	BRAIN
LYZ	P61626	6740	CIS	BIP_PGC3_noukb	DECODE_Specific	+,NA		0.0225603	0.0225603	DECODE	DECODE	0.310038	84.3304	SCZ_PGC3	LYZ	Transcriptome	DLPFC	MR	CMC+GTEX	MendelianRandomization			0.000578575		35460606	10.1016/j.ajhg.2022.04.004	Jiang eet all Am J Hum Genet	BRAIN
LYZ	P61626	6740	CIS	BIP_PGC3_noukb	DECODE_Specific	+,NA		0.0225603	0.0225603	DECODE	DECODE	0.310038	84.3304	SCZ_PGC3	LYZ	Transcriptome	DLPFC	MR	CMC+GTEX	EMIC			0.687424		35460606	10.1016/j.ajhg.2022.04.004	Jiang eet all Am J Hum Genet	BRAIN
LYZ	P61626	6740	CIS	BIP_PGC3_noukb	DECODE_Specific	+,NA		0.0225603	0.0225603	DECODE	DECODE	0.310038	84.3304	BIP_2019_Stahl_etall	LYZ	Transcriptome	DLPFC	MR	CMC+GTEX	MendelianRandomization			0.801563		35460606	10.1016/j.ajhg.2022.04.004	Jiang eet all Am J Hum Genet	BRAIN
LYZ	P61626	6740	CIS	BIP_PGC3_noukb	DECODE_Specific	+,NA		0.0225603	0.0225603	DECODE	DECODE	0.310038	84.3304	BIP_2019_Stahl_etall	LYZ	Transcriptome	DLPFC	MR	CMC+GTEX	MendelianRandomization			0.306108		35460606	10.1016/j.ajhg.2022.04.004	Jiang eet all Am J Hum Genet	BRAIN
LYZ	P61626	6740	CIS	BIP_PGC3_noukb	DECODE_Specific	+,NA		0.0225603	0.0225603	DECODE	DECODE	0.310038	84.3304	BIP_2019_Stahl_etall	LYZ	Transcriptome	DLPFC	MR	CMC+GTEX	MendelianRandomization			0.652927		35460606	10.1016/j.ajhg.2022.04.004	Jiang eet all Am J Hum Genet	BRAIN
LYZ	P61626	6740	CIS	BIP_PGC3_noukb	DECODE_Specific	+,NA		0.0225603	0.0225603	DECODE	DECODE	0.310038	84.3304	BIP_2019_Stahl_etall	LYZ	Transcriptome	DLPFC	MR	CMC+GTEX	EMIC			0.0010138		35460606	10.1016/j.ajhg.2022.04.004	Jiang eet all Am J Hum Genet	BRAIN
LYZ	P61626	6740	CIS	BIP_PGC3_noukb	DECODE_Specific	+,NA		0.0225603	0.0225603	DECODE	DECODE	0.310038	84.3304	Deepression_Wray_tall	LYZ	Transcriptome	BRAIN DLPFC	MR	PsychENCODE	TwoSampleMR	0.01	0.01	0.137		35296807	10.1038/s41380-022-01507-9	Deng et all Mol Psychiatry	BRAIN
LYZ	P61626	6740	CIS	BIP_PGC3_noukb	DECODE_Specific	+,NA		0.0225603	0.0225603	DECODE	DECODE	0.310038	84.3304	Deepression_Wray_tall	LYZ	Transcriptome	BRAIN DLPFC	MR	PsychENCODE	TwoSampleMR	0.01	0.01	0.137		35296807	10.1038/s41380-022-01507-9	Deng et all Mol Psychiatry	BRAIN
LYZ	P61626	6740	CIS	BIP_PGC3_noukb	DECODE_Specific	+,NA		0.0225603	0.0225603	DECODE	DECODE	0.310038	84.3304	Deepression_Wray_tall	LYZ	Proteiome	BLOOD	MR	AGES	TwoSampleMR	0.01	0.01	0.125		35296807	10.1038/s41380-022-01507-9	Deng et all Mol Psychiatry	BLOOD
LYZ	P61626	6740	CIS	BIP_PGC3_noukb	DECODE_Specific	+,NA		0.0225603	0.0225603	DECODE	DECODE	0.310038	84.3304	Deepression_Wray_tall	LYZ	Transcriptome	BLOOD	MR	GTEx	TwoSampleMR	0.01	0.01	0.125		35296807	10.1038/s41380-022-01507-9	Deng et all Mol Psychiatry	BLOOD
LYZ	P61626	6740	CIS	BIP_PGC3_noukb	DECODE_Specific	+,NA		0.0225603	0.0225603	DECODE	DECODE	0.310038	84.3304	SCZ_PGC3	LYZ	Transcriptome	DLPFC	SMR	CMC+GTEX	SMR	0.00582197	0.0195227	0.765539		35460606	10.1016/j.ajhg.2022.04.004	Jiang eet all Am J Hum Genet	BRAIN
LYZ	P61626	6740	CIS	BIP_PGC3_noukb	DECODE_Specific	+,NA		0.0225603	0.0225603	DECODE	DECODE	0.310038	84.3304	SCZ.Clozuk.2018	LYZ	Transcriptome	BRAIN	SMR	PsychENCODE	SMR	0.00986913	0.0187929	0.599		30545856	10.1126/science.aat8127	Gandal et all science	BRAIN
LYZ	P61626	6740	CIS	BIP_PGC3_noukb	DECODE_Specific	+,NA		0.0225603	0.0225603	DECODE	DECODE	0.310038	84.3304	BD.PGC.ruderferCell2018	LYZ	Transcriptome	BRAIN	SMR	PsychENCODE	SMR	0.0700464	0.0297763	0.0186517		30545856	10.1126/science.aat8127	Gandal et all science	BRAIN
LYZ	P61626	6740	CIS	BIP_PGC3_noukb	DECODE_Specific	+,NA		0.0225603	0.0225603	DECODE	DECODE	0.310038	84.3304	SCZ	LYZ	Proteiome	BLOOD	SMR	eQTLGen	SMR	-0.0571398	0.0469837	0.223923		37415601	10.3389/fgene.2023.1191264	Gedik et all Front Genet	BLOOD
LYZ	P61626	6740	CIS	BIP_PGC3_noukb	DECODE_Specific	+,NA		0.0225603	0.0225603	DECODE	DECODE	0.310038	84.3304	MDD	LYZ	Proteiome	BRAIN	SMR	BrainMeta	SMR	0.0130889	0.00856496	0.126465		37415601	10.3389/fgene.2023.1191264	Gedik et all Front Genet	BRAIN
LYZ	P61626	6740	CIS	BIP_PGC3_noukb	DECODE_Specific	+,NA		0.0225603	0.0225603	DECODE	DECODE	0.310038	84.3304	BIP	LYZ	Proteiome	BRAIN	SMR	BrainMeta	SMR	0.0684155	0.0191037	0.000341923		37415601	10.3389/fgene.2023.1191264	Gedik et all Front Genet	BRAIN
LYZ	P61626	6740	CIS	BIP_PGC3_noukb	DECODE_Specific	+,NA		0.0225603	0.0225603	DECODE	DECODE	0.310038	84.3304	SCZ	LYZ	Proteiome	BRAIN	SMR	BrainMeta	SMR	0.00291358	0.0154698	0.85061		37415601	10.3389/fgene.2023.1191264	Gedik et all Front Genet	BRAIN
LYZ	P61626	6740	CIS	BIP_PGC3_noukb	DECODE_Specific	+,NA		0.0225603	0.0225603	DECODE	DECODE	0.310038	84.3304	MDD	LYZ	Proteiome	BLOOD	SMR	eQTLGen	SMR	0.00739232	0.00481649	0.124834		37415601	10.3389/fgene.2023.1191264	Gedik et all Front Genet	BLOOD
LYZ	P61626	6740	CIS	BIP_PGC3_noukb	DECODE_Specific	+,NA		0.0225603	0.0225603	DECODE	DECODE	0.310038	84.3304	BIP	LYZ	Proteiome	BLOOD	SMR	eQTLGen	SMR	0.0386395	0.0105319	0.000243689		37415601	10.3389/fgene.2023.1191264	Gedik et all Front Genet	BLOOD
LYZ	P61626	6740	CIS	BIP_PGC3_noukb	DECODE_Specific	+,NA		0.0225603	0.0225603	DECODE	DECODE	0.310038	84.3304	SCZ	LYZ	Proteiome	BLOOD	SMR	deCODE	SMR	-0.0549248	0.0582345	0.345596		37415601	10.3389/fgene.2023.1191264	Gedik et all Front Genet	BLOOD
LYZ	P61626	6740	CIS	BIP_PGC3_noukb	DECODE_Specific	+,NA		0.0225603	0.0225603	DECODE	DECODE	0.310038	84.3304	MDD	LYZ	Proteiome	BRAIN	SMR	Wingo et al., 2022, in 722 samples	SMR	0.0244615	0.0161327	0.129453		37415601	10.3389/fgene.2023.1191264	Gedik et all Front Genet	BRAIN
LYZ	P61626	6740	CIS	BIP_PGC3_noukb	DECODE_Specific	+,NA		0.0225603	0.0225603	DECODE	DECODE	0.310038	84.3304	BIP	LYZ	Proteiome	BRAIN	SMR	Wingo et al., 2022, in 722 samples	SMR	0.125951	0.0392901	0.00134747		37415601	10.3389/fgene.2023.1191264	Gedik et all Front Genet	BRAIN
LYZ	P61626	6740	CIS	BIP_PGC3_noukb	DECODE_Specific	+,NA		0.0225603	0.0225603	DECODE	DECODE	0.310038	84.3304	SCZ	LYZ	Proteiome	BRAIN	SMR	Wingo et al., 2022, in 722 samples	SMR	0.0159821	0.0289446	0.580836		37415601	10.3389/fgene.2023.1191264	Gedik et all Front Genet	BRAIN
LYZ	P61626	6740	CIS	BIP_PGC3_noukb	DECODE_Specific	+,NA		0.0225603	0.0225603	DECODE	DECODE	0.310038	84.3304	MDD	LYZ	Proteiome	BLOOD	SMR	deCODE	SMR	0.0134776	0.00878262	0.124887		37415601	10.3389/fgene.2023.1191264	Gedik et all Front Genet	BLOOD
LYZ	P61626	6740	CIS	BIP_PGC3_noukb	DECODE_Specific	+,NA		0.0225603	0.0225603	DECODE	DECODE	0.310038	84.3304	BIP	LYZ	Proteiome	BLOOD	SMR	deCODE	SMR	0.0704473	0.019217	0.000246491		37415601	10.3389/fgene.2023.1191264	Gedik et all Front Genet	BLOOD
LYZ	P61626	6740	CIS	BIP_PGC3_noukb	DECODE_Specific	+,NA		0.0225603	0.0225603	DECODE	DECODE	0.310038	84.3304	SCZ	LYZ	Transcriptome	BRAIN_DLPFC	TWAS	CMC	FUSION	0.45232		0.651		31691811	10.1093/hmg/ddz253	Hall et al Hum Mol Genet	BRAIN
LYZ	P61626	6740	CIS	BIP_PGC3_noukb	DECODE_Specific	+,NA		0.0225603	0.0225603	DECODE	DECODE	0.310038	84.3304	SCZ.Clozuk.2018	LYZ	Transcriptome	BRAIN	TWAS	PsychENCODE	FUSION	0.02641		0.979		30545856	10.1126/science.aat8127	Gandal et all science	BRAIN
LYZ	P61626	6740	CIS	BIP_PGC3_noukb	DECODE_Specific	+,NA		0.0225603	0.0225603	DECODE	DECODE	0.310038	84.3304	BD.PGC.ruderferCell2018	LYZ	Transcriptome	BRAIN	TWAS	PsychENCODE	FUSION	2.86601		0.004157		30545856	10.1126/science.aat8127	Gandal et all science	BRAIN
LYZ	P61626	6740	CIS	BIP_PGC3_noukb	DECODE_Specific	+,NA		0.0225603	0.0225603	DECODE	DECODE	0.310038	84.3304	Depression Howard et all	LYZ	Transcriptome	BRAIN DPFC	TWAS	dPFC of 152 participants of European descent	FUSION	1.97006		0.048832		33846625	10.1038/s41593-021-00832-6	Wingo Nat Neurosci	BRAIN
LYZ	P61626	6740	CIS	BIP_PGC3_noukb	DECODE_Specific	+,NA		0.0225603	0.0225603	DECODE	DECODE	0.310038	84.3304	Bipolar_Disorder_Type1	LYZ	Transcriptome	Brain_Substantia_nigra	TWAS	GTeX	FUSION			0.000246		35912095	10.3389/fcell.2022.956265	Huang Y et al	Brain
LYZ	P61626	6740	CIS	BIP_PGC3_noukb	DECODE_Specific	+,NA		0.0225603	0.0225603	DECODE	DECODE	0.310038	84.3304	Schizophrenia	LYZ	Proteome	plasma	MR	Yang_et_al_(34239129)	TwoSampleMR	0.18927	0.200902	0.346139		36482464	10.1186/s12916-022-02679-5	Gu X	Blood
LYZ	P61626	6740	CIS	BIP_PGC3_noukb	DECODE_Specific	+,NA		0.0225603	0.0225603	DECODE	DECODE	0.310038	84.3304	Schizophrenia	LYZ	Proteome	CSF	MR	Yang_et_al_(34239129)	TwoSampleMR	0.0369262	0.107247	0.730612		36482464	10.1186/s12916-022-02679-5	Gu X	CSF
LYZ	P61626	6740	CIS	BIP_PGC3_noukb	DECODE_Specific	+,NA		0.0225603	0.0225603	DECODE	DECODE	0.310038	84.3304	Schizophrenia	LYZ	Transcriptome	brain caudate nucleus	TWAS	Gtex	Fusion			0.838257		36319771	10.1038/s41593-022-01182-7	Benjamin KJM	brain caudate nucleus
LYZ	P61626	6740	CIS	Depression_iPSYCH_2023	DECODE_Specific	+,NA		0.169483	0.169483	DECODE	DECODE	0.91418	633.527	Bipolar disorder	LYZ	Proteome	PLASMA	MR	INTERVAL	TwoSampleMR	0.0727807	0.0198312	0.000242546		36280454	https://doi.org/10.1016/j.biopsych.2022.08.015	Lu et al Biol Psychiatry	BLOOD
LYZ	P61626	6740	CIS	Depression_iPSYCH_2023	DECODE_Specific	+,NA		0.169483	0.169483	DECODE	DECODE	0.91418	633.527	Bipolar disorder	LYZ	Proteome	PLASMA	MR	AGES	TwoSampleMR	0.0675108	0.0183953	0.000242546		36280454	https://doi.org/10.1016/j.biopsych.2022.08.015	Lu et al Biol Psychiatry	BLOOD
LYZ	P61626	6740	CIS	Depression_iPSYCH_2023	DECODE_Specific	+,NA		0.169483	0.169483	DECODE	DECODE	0.91418	633.527	Bipolar disorder	LYZ	Proteome	PLASMA	MR	FENLAND	TwoSampleMR	0.055584	0.013522	3.94581e-05		36280454	https://doi.org/10.1016/j.biopsych.2022.08.015	Lu et al Biol Psychiatry	BLOOD
LYZ	P61626	6740	CIS	Depression_iPSYCH_2023	DECODE_Specific	+,NA		0.169483	0.169483	DECODE	DECODE	0.91418	633.527	Major depressive disorder	LYZ	Proteome	PLASMA	MR	INTERVAL	TwoSampleMR	0.0139241	0.00907173	0.124812		36280454	https://doi.org/10.1016/j.biopsych.2022.08.015	Lu et al Biol Psychiatry	BLOOD
LYZ	P61626	6740	CIS	Depression_iPSYCH_2023	DECODE_Specific	+,NA		0.169483	0.169483	DECODE	DECODE	0.91418	633.527	Major depressive disorder	LYZ	Proteome	PLASMA	MR	AGES	TwoSampleMR	0.0129158	0.00841487	0.124812		36280454	https://doi.org/10.1016/j.biopsych.2022.08.015	Lu et al Biol Psychiatry	BLOOD
LYZ	P61626	6740	CIS	Depression_iPSYCH_2023	DECODE_Specific	+,NA		0.169483	0.169483	DECODE	DECODE	0.91418	633.527	Major depressive disorder	LYZ	Proteome	PLASMA	MR	FENLAND	TwoSampleMR	0.0192482	0.0157294	0.221063		36280454	https://doi.org/10.1016/j.biopsych.2022.08.015	Lu et al Biol Psychiatry	BLOOD
LYZ	P61626	6740	CIS	Depression_iPSYCH_2023	DECODE_Specific	+,NA		0.169483	0.169483	DECODE	DECODE	0.91418	633.527	Schizophrenia	LYZ	Proteome	PLASMA	MR	INTERVAL	TwoSampleMR	0.00316219	0.0164557	0.847614		36280454	https://doi.org/10.1016/j.biopsych.2022.08.015	Lu et al Biol Psychiatry	BLOOD
LYZ	P61626	6740	CIS	Depression_iPSYCH_2023	DECODE_Specific	+,NA		0.169483	0.169483	DECODE	DECODE	0.91418	633.527	Schizophrenia	LYZ	Proteome	PLASMA	MR	AGES	TwoSampleMR	0.00293322	0.0152642	0.847614		36280454	https://doi.org/10.1016/j.biopsych.2022.08.015	Lu et al Biol Psychiatry	BLOOD
LYZ	P61626	6740	CIS	Depression_iPSYCH_2023	DECODE_Specific	+,NA		0.169483	0.169483	DECODE	DECODE	0.91418	633.527	Schizophrenia	LYZ	Proteome	PLASMA	MR	FENLAND	TwoSampleMR	0.00401108	0.0115117	0.727514		36280454	https://doi.org/10.1016/j.biopsych.2022.08.015	Lu et al Biol Psychiatry	BLOOD
LYZ	P61626	6740	CIS	Depression_iPSYCH_2023	DECODE_Specific	+,NA		0.169483	0.169483	DECODE	DECODE	0.91418	633.527	SCZ_PGC3	LYZ	Transcriptome	DLPFC	MR	CMC+GTEX	MendelianRandomization			0.861519		35460606	10.1016/j.ajhg.2022.04.004	Jiang eet all Am J Hum Genet	BRAIN
LYZ	P61626	6740	CIS	Depression_iPSYCH_2023	DECODE_Specific	+,NA		0.169483	0.169483	DECODE	DECODE	0.91418	633.527	SCZ_PGC3	LYZ	Transcriptome	DLPFC	MR	CMC+GTEX	MendelianRandomization			0.859879		35460606	10.1016/j.ajhg.2022.04.004	Jiang eet all Am J Hum Genet	BRAIN
LYZ	P61626	6740	CIS	Depression_iPSYCH_2023	DECODE_Specific	+,NA		0.169483	0.169483	DECODE	DECODE	0.91418	633.527	SCZ_PGC3	LYZ	Transcriptome	DLPFC	MR	CMC+GTEX	MendelianRandomization			0.000578575		35460606	10.1016/j.ajhg.2022.04.004	Jiang eet all Am J Hum Genet	BRAIN
LYZ	P61626	6740	CIS	Depression_iPSYCH_2023	DECODE_Specific	+,NA		0.169483	0.169483	DECODE	DECODE	0.91418	633.527	SCZ_PGC3	LYZ	Transcriptome	DLPFC	MR	CMC+GTEX	EMIC			0.687424		35460606	10.1016/j.ajhg.2022.04.004	Jiang eet all Am J Hum Genet	BRAIN
LYZ	P61626	6740	CIS	Depression_iPSYCH_2023	DECODE_Specific	+,NA		0.169483	0.169483	DECODE	DECODE	0.91418	633.527	BIP_2019_Stahl_etall	LYZ	Transcriptome	DLPFC	MR	CMC+GTEX	MendelianRandomization			0.801563		35460606	10.1016/j.ajhg.2022.04.004	Jiang eet all Am J Hum Genet	BRAIN
LYZ	P61626	6740	CIS	Depression_iPSYCH_2023	DECODE_Specific	+,NA		0.169483	0.169483	DECODE	DECODE	0.91418	633.527	BIP_2019_Stahl_etall	LYZ	Transcriptome	DLPFC	MR	CMC+GTEX	MendelianRandomization			0.306108		35460606	10.1016/j.ajhg.2022.04.004	Jiang eet all Am J Hum Genet	BRAIN
LYZ	P61626	6740	CIS	Depression_iPSYCH_2023	DECODE_Specific	+,NA		0.169483	0.169483	DECODE	DECODE	0.91418	633.527	BIP_2019_Stahl_etall	LYZ	Transcriptome	DLPFC	MR	CMC+GTEX	MendelianRandomization			0.652927		35460606	10.1016/j.ajhg.2022.04.004	Jiang eet all Am J Hum Genet	BRAIN
LYZ	P61626	6740	CIS	Depression_iPSYCH_2023	DECODE_Specific	+,NA		0.169483	0.169483	DECODE	DECODE	0.91418	633.527	BIP_2019_Stahl_etall	LYZ	Transcriptome	DLPFC	MR	CMC+GTEX	EMIC			0.0010138		35460606	10.1016/j.ajhg.2022.04.004	Jiang eet all Am J Hum Genet	BRAIN
LYZ	P61626	6740	CIS	Depression_iPSYCH_2023	DECODE_Specific	+,NA		0.169483	0.169483	DECODE	DECODE	0.91418	633.527	Deepression_Wray_tall	LYZ	Transcriptome	BRAIN DLPFC	MR	PsychENCODE	TwoSampleMR	0.01	0.01	0.137		35296807	10.1038/s41380-022-01507-9	Deng et all Mol Psychiatry	BRAIN
LYZ	P61626	6740	CIS	Depression_iPSYCH_2023	DECODE_Specific	+,NA		0.169483	0.169483	DECODE	DECODE	0.91418	633.527	Deepression_Wray_tall	LYZ	Transcriptome	BRAIN DLPFC	MR	PsychENCODE	TwoSampleMR	0.01	0.01	0.137		35296807	10.1038/s41380-022-01507-9	Deng et all Mol Psychiatry	BRAIN
LYZ	P61626	6740	CIS	Depression_iPSYCH_2023	DECODE_Specific	+,NA		0.169483	0.169483	DECODE	DECODE	0.91418	633.527	Deepression_Wray_tall	LYZ	Proteiome	BLOOD	MR	AGES	TwoSampleMR	0.01	0.01	0.125		35296807	10.1038/s41380-022-01507-9	Deng et all Mol Psychiatry	BLOOD
LYZ	P61626	6740	CIS	Depression_iPSYCH_2023	DECODE_Specific	+,NA		0.169483	0.169483	DECODE	DECODE	0.91418	633.527	Deepression_Wray_tall	LYZ	Transcriptome	BLOOD	MR	GTEx	TwoSampleMR	0.01	0.01	0.125		35296807	10.1038/s41380-022-01507-9	Deng et all Mol Psychiatry	BLOOD
LYZ	P61626	6740	CIS	Depression_iPSYCH_2023	DECODE_Specific	+,NA		0.169483	0.169483	DECODE	DECODE	0.91418	633.527	SCZ_PGC3	LYZ	Transcriptome	DLPFC	SMR	CMC+GTEX	SMR	0.00582197	0.0195227	0.765539		35460606	10.1016/j.ajhg.2022.04.004	Jiang eet all Am J Hum Genet	BRAIN
LYZ	P61626	6740	CIS	Depression_iPSYCH_2023	DECODE_Specific	+,NA		0.169483	0.169483	DECODE	DECODE	0.91418	633.527	SCZ.Clozuk.2018	LYZ	Transcriptome	BRAIN	SMR	PsychENCODE	SMR	0.00986913	0.0187929	0.599		30545856	10.1126/science.aat8127	Gandal et all science	BRAIN
LYZ	P61626	6740	CIS	Depression_iPSYCH_2023	DECODE_Specific	+,NA		0.169483	0.169483	DECODE	DECODE	0.91418	633.527	BD.PGC.ruderferCell2018	LYZ	Transcriptome	BRAIN	SMR	PsychENCODE	SMR	0.0700464	0.0297763	0.0186517		30545856	10.1126/science.aat8127	Gandal et all science	BRAIN
LYZ	P61626	6740	CIS	Depression_iPSYCH_2023	DECODE_Specific	+,NA		0.169483	0.169483	DECODE	DECODE	0.91418	633.527	SCZ	LYZ	Proteiome	BLOOD	SMR	eQTLGen	SMR	-0.0571398	0.0469837	0.223923		37415601	10.3389/fgene.2023.1191264	Gedik et all Front Genet	BLOOD
LYZ	P61626	6740	CIS	Depression_iPSYCH_2023	DECODE_Specific	+,NA		0.169483	0.169483	DECODE	DECODE	0.91418	633.527	MDD	LYZ	Proteiome	BRAIN	SMR	BrainMeta	SMR	0.0130889	0.00856496	0.126465		37415601	10.3389/fgene.2023.1191264	Gedik et all Front Genet	BRAIN
LYZ	P61626	6740	CIS	Depression_iPSYCH_2023	DECODE_Specific	+,NA		0.169483	0.169483	DECODE	DECODE	0.91418	633.527	BIP	LYZ	Proteiome	BRAIN	SMR	BrainMeta	SMR	0.0684155	0.0191037	0.000341923		37415601	10.3389/fgene.2023.1191264	Gedik et all Front Genet	BRAIN
LYZ	P61626	6740	CIS	Depression_iPSYCH_2023	DECODE_Specific	+,NA		0.169483	0.169483	DECODE	DECODE	0.91418	633.527	SCZ	LYZ	Proteiome	BRAIN	SMR	BrainMeta	SMR	0.00291358	0.0154698	0.85061		37415601	10.3389/fgene.2023.1191264	Gedik et all Front Genet	BRAIN
LYZ	P61626	6740	CIS	Depression_iPSYCH_2023	DECODE_Specific	+,NA		0.169483	0.169483	DECODE	DECODE	0.91418	633.527	MDD	LYZ	Proteiome	BLOOD	SMR	eQTLGen	SMR	0.00739232	0.00481649	0.124834		37415601	10.3389/fgene.2023.1191264	Gedik et all Front Genet	BLOOD
LYZ	P61626	6740	CIS	Depression_iPSYCH_2023	DECODE_Specific	+,NA		0.169483	0.169483	DECODE	DECODE	0.91418	633.527	BIP	LYZ	Proteiome	BLOOD	SMR	eQTLGen	SMR	0.0386395	0.0105319	0.000243689		37415601	10.3389/fgene.2023.1191264	Gedik et all Front Genet	BLOOD
LYZ	P61626	6740	CIS	Depression_iPSYCH_2023	DECODE_Specific	+,NA		0.169483	0.169483	DECODE	DECODE	0.91418	633.527	SCZ	LYZ	Proteiome	BLOOD	SMR	deCODE	SMR	-0.0549248	0.0582345	0.345596		37415601	10.3389/fgene.2023.1191264	Gedik et all Front Genet	BLOOD
LYZ	P61626	6740	CIS	Depression_iPSYCH_2023	DECODE_Specific	+,NA		0.169483	0.169483	DECODE	DECODE	0.91418	633.527	MDD	LYZ	Proteiome	BRAIN	SMR	Wingo et al., 2022, in 722 samples	SMR	0.0244615	0.0161327	0.129453		37415601	10.3389/fgene.2023.1191264	Gedik et all Front Genet	BRAIN
LYZ	P61626	6740	CIS	Depression_iPSYCH_2023	DECODE_Specific	+,NA		0.169483	0.169483	DECODE	DECODE	0.91418	633.527	BIP	LYZ	Proteiome	BRAIN	SMR	Wingo et al., 2022, in 722 samples	SMR	0.125951	0.0392901	0.00134747		37415601	10.3389/fgene.2023.1191264	Gedik et all Front Genet	BRAIN
LYZ	P61626	6740	CIS	Depression_iPSYCH_2023	DECODE_Specific	+,NA		0.169483	0.169483	DECODE	DECODE	0.91418	633.527	SCZ	LYZ	Proteiome	BRAIN	SMR	Wingo et al., 2022, in 722 samples	SMR	0.0159821	0.0289446	0.580836		37415601	10.3389/fgene.2023.1191264	Gedik et all Front Genet	BRAIN
LYZ	P61626	6740	CIS	Depression_iPSYCH_2023	DECODE_Specific	+,NA		0.169483	0.169483	DECODE	DECODE	0.91418	633.527	MDD	LYZ	Proteiome	BLOOD	SMR	deCODE	SMR	0.0134776	0.00878262	0.124887		37415601	10.3389/fgene.2023.1191264	Gedik et all Front Genet	BLOOD
LYZ	P61626	6740	CIS	Depression_iPSYCH_2023	DECODE_Specific	+,NA		0.169483	0.169483	DECODE	DECODE	0.91418	633.527	BIP	LYZ	Proteiome	BLOOD	SMR	deCODE	SMR	0.0704473	0.019217	0.000246491		37415601	10.3389/fgene.2023.1191264	Gedik et all Front Genet	BLOOD
LYZ	P61626	6740	CIS	Depression_iPSYCH_2023	DECODE_Specific	+,NA		0.169483	0.169483	DECODE	DECODE	0.91418	633.527	SCZ	LYZ	Transcriptome	BRAIN_DLPFC	TWAS	CMC	FUSION	0.45232		0.651		31691811	10.1093/hmg/ddz253	Hall et al Hum Mol Genet	BRAIN
LYZ	P61626	6740	CIS	Depression_iPSYCH_2023	DECODE_Specific	+,NA		0.169483	0.169483	DECODE	DECODE	0.91418	633.527	SCZ.Clozuk.2018	LYZ	Transcriptome	BRAIN	TWAS	PsychENCODE	FUSION	0.02641		0.979		30545856	10.1126/science.aat8127	Gandal et all science	BRAIN
LYZ	P61626	6740	CIS	Depression_iPSYCH_2023	DECODE_Specific	+,NA		0.169483	0.169483	DECODE	DECODE	0.91418	633.527	BD.PGC.ruderferCell2018	LYZ	Transcriptome	BRAIN	TWAS	PsychENCODE	FUSION	2.86601		0.004157		30545856	10.1126/science.aat8127	Gandal et all science	BRAIN
LYZ	P61626	6740	CIS	Depression_iPSYCH_2023	DECODE_Specific	+,NA		0.169483	0.169483	DECODE	DECODE	0.91418	633.527	Depression Howard et all	LYZ	Transcriptome	BRAIN DPFC	TWAS	dPFC of 152 participants of European descent	FUSION	1.97006		0.048832		33846625	10.1038/s41593-021-00832-6	Wingo Nat Neurosci	BRAIN
LYZ	P61626	6740	CIS	Depression_iPSYCH_2023	DECODE_Specific	+,NA		0.169483	0.169483	DECODE	DECODE	0.91418	633.527	Bipolar_Disorder_Type1	LYZ	Transcriptome	Brain_Substantia_nigra	TWAS	GTeX	FUSION			0.000246		35912095	10.3389/fcell.2022.956265	Huang Y et al	Brain
LYZ	P61626	6740	CIS	Depression_iPSYCH_2023	DECODE_Specific	+,NA		0.169483	0.169483	DECODE	DECODE	0.91418	633.527	Schizophrenia	LYZ	Proteome	plasma	MR	Yang_et_al_(34239129)	TwoSampleMR	0.18927	0.200902	0.346139		36482464	10.1186/s12916-022-02679-5	Gu X	Blood
LYZ	P61626	6740	CIS	Depression_iPSYCH_2023	DECODE_Specific	+,NA		0.169483	0.169483	DECODE	DECODE	0.91418	633.527	Schizophrenia	LYZ	Proteome	CSF	MR	Yang_et_al_(34239129)	TwoSampleMR	0.0369262	0.107247	0.730612		36482464	10.1186/s12916-022-02679-5	Gu X	CSF
LYZ	P61626	6740	CIS	Depression_iPSYCH_2023	DECODE_Specific	+,NA		0.169483	0.169483	DECODE	DECODE	0.91418	633.527	Schizophrenia	LYZ	Transcriptome	brain caudate nucleus	TWAS	Gtex	Fusion			0.838257		36319771	10.1038/s41593-022-01182-7	Benjamin KJM	brain caudate nucleus
LYZ	P61626	6740	CIS	Cognition_Meta	DECODE_Specific	+,NA		0.338328	0.338328	DECODE	DECODE	1.02986	1264.67	Bipolar disorder	LYZ	Proteome	PLASMA	MR	INTERVAL	TwoSampleMR	0.0727807	0.0198312	0.000242546		36280454	https://doi.org/10.1016/j.biopsych.2022.08.015	Lu et al Biol Psychiatry	BLOOD
LYZ	P61626	6740	CIS	Cognition_Meta	DECODE_Specific	+,NA		0.338328	0.338328	DECODE	DECODE	1.02986	1264.67	Bipolar disorder	LYZ	Proteome	PLASMA	MR	AGES	TwoSampleMR	0.0675108	0.0183953	0.000242546		36280454	https://doi.org/10.1016/j.biopsych.2022.08.015	Lu et al Biol Psychiatry	BLOOD
LYZ	P61626	6740	CIS	Cognition_Meta	DECODE_Specific	+,NA		0.338328	0.338328	DECODE	DECODE	1.02986	1264.67	Bipolar disorder	LYZ	Proteome	PLASMA	MR	FENLAND	TwoSampleMR	0.055584	0.013522	3.94581e-05		36280454	https://doi.org/10.1016/j.biopsych.2022.08.015	Lu et al Biol Psychiatry	BLOOD
LYZ	P61626	6740	CIS	Cognition_Meta	DECODE_Specific	+,NA		0.338328	0.338328	DECODE	DECODE	1.02986	1264.67	Major depressive disorder	LYZ	Proteome	PLASMA	MR	INTERVAL	TwoSampleMR	0.0139241	0.00907173	0.124812		36280454	https://doi.org/10.1016/j.biopsych.2022.08.015	Lu et al Biol Psychiatry	BLOOD
LYZ	P61626	6740	CIS	Cognition_Meta	DECODE_Specific	+,NA		0.338328	0.338328	DECODE	DECODE	1.02986	1264.67	Major depressive disorder	LYZ	Proteome	PLASMA	MR	AGES	TwoSampleMR	0.0129158	0.00841487	0.124812		36280454	https://doi.org/10.1016/j.biopsych.2022.08.015	Lu et al Biol Psychiatry	BLOOD
LYZ	P61626	6740	CIS	Cognition_Meta	DECODE_Specific	+,NA		0.338328	0.338328	DECODE	DECODE	1.02986	1264.67	Major depressive disorder	LYZ	Proteome	PLASMA	MR	FENLAND	TwoSampleMR	0.0192482	0.0157294	0.221063		36280454	https://doi.org/10.1016/j.biopsych.2022.08.015	Lu et al Biol Psychiatry	BLOOD
LYZ	P61626	6740	CIS	Cognition_Meta	DECODE_Specific	+,NA		0.338328	0.338328	DECODE	DECODE	1.02986	1264.67	Schizophrenia	LYZ	Proteome	PLASMA	MR	INTERVAL	TwoSampleMR	0.00316219	0.0164557	0.847614		36280454	https://doi.org/10.1016/j.biopsych.2022.08.015	Lu et al Biol Psychiatry	BLOOD
LYZ	P61626	6740	CIS	Cognition_Meta	DECODE_Specific	+,NA		0.338328	0.338328	DECODE	DECODE	1.02986	1264.67	Schizophrenia	LYZ	Proteome	PLASMA	MR	AGES	TwoSampleMR	0.00293322	0.0152642	0.847614		36280454	https://doi.org/10.1016/j.biopsych.2022.08.015	Lu et al Biol Psychiatry	BLOOD
LYZ	P61626	6740	CIS	Cognition_Meta	DECODE_Specific	+,NA		0.338328	0.338328	DECODE	DECODE	1.02986	1264.67	Schizophrenia	LYZ	Proteome	PLASMA	MR	FENLAND	TwoSampleMR	0.00401108	0.0115117	0.727514		36280454	https://doi.org/10.1016/j.biopsych.2022.08.015	Lu et al Biol Psychiatry	BLOOD
LYZ	P61626	6740	CIS	Cognition_Meta	DECODE_Specific	+,NA		0.338328	0.338328	DECODE	DECODE	1.02986	1264.67	SCZ_PGC3	LYZ	Transcriptome	DLPFC	MR	CMC+GTEX	MendelianRandomization			0.861519		35460606	10.1016/j.ajhg.2022.04.004	Jiang eet all Am J Hum Genet	BRAIN
LYZ	P61626	6740	CIS	Cognition_Meta	DECODE_Specific	+,NA		0.338328	0.338328	DECODE	DECODE	1.02986	1264.67	SCZ_PGC3	LYZ	Transcriptome	DLPFC	MR	CMC+GTEX	MendelianRandomization			0.859879		35460606	10.1016/j.ajhg.2022.04.004	Jiang eet all Am J Hum Genet	BRAIN
LYZ	P61626	6740	CIS	Cognition_Meta	DECODE_Specific	+,NA		0.338328	0.338328	DECODE	DECODE	1.02986	1264.67	SCZ_PGC3	LYZ	Transcriptome	DLPFC	MR	CMC+GTEX	MendelianRandomization			0.000578575		35460606	10.1016/j.ajhg.2022.04.004	Jiang eet all Am J Hum Genet	BRAIN
LYZ	P61626	6740	CIS	Cognition_Meta	DECODE_Specific	+,NA		0.338328	0.338328	DECODE	DECODE	1.02986	1264.67	SCZ_PGC3	LYZ	Transcriptome	DLPFC	MR	CMC+GTEX	EMIC			0.687424		35460606	10.1016/j.ajhg.2022.04.004	Jiang eet all Am J Hum Genet	BRAIN
LYZ	P61626	6740	CIS	Cognition_Meta	DECODE_Specific	+,NA		0.338328	0.338328	DECODE	DECODE	1.02986	1264.67	BIP_2019_Stahl_etall	LYZ	Transcriptome	DLPFC	MR	CMC+GTEX	MendelianRandomization			0.801563		35460606	10.1016/j.ajhg.2022.04.004	Jiang eet all Am J Hum Genet	BRAIN
LYZ	P61626	6740	CIS	Cognition_Meta	DECODE_Specific	+,NA		0.338328	0.338328	DECODE	DECODE	1.02986	1264.67	BIP_2019_Stahl_etall	LYZ	Transcriptome	DLPFC	MR	CMC+GTEX	MendelianRandomization			0.306108		35460606	10.1016/j.ajhg.2022.04.004	Jiang eet all Am J Hum Genet	BRAIN
LYZ	P61626	6740	CIS	Cognition_Meta	DECODE_Specific	+,NA		0.338328	0.338328	DECODE	DECODE	1.02986	1264.67	BIP_2019_Stahl_etall	LYZ	Transcriptome	DLPFC	MR	CMC+GTEX	MendelianRandomization			0.652927		35460606	10.1016/j.ajhg.2022.04.004	Jiang eet all Am J Hum Genet	BRAIN
LYZ	P61626	6740	CIS	Cognition_Meta	DECODE_Specific	+,NA		0.338328	0.338328	DECODE	DECODE	1.02986	1264.67	BIP_2019_Stahl_etall	LYZ	Transcriptome	DLPFC	MR	CMC+GTEX	EMIC			0.0010138		35460606	10.1016/j.ajhg.2022.04.004	Jiang eet all Am J Hum Genet	BRAIN
LYZ	P61626	6740	CIS	Cognition_Meta	DECODE_Specific	+,NA		0.338328	0.338328	DECODE	DECODE	1.02986	1264.67	Deepression_Wray_tall	LYZ	Transcriptome	BRAIN DLPFC	MR	PsychENCODE	TwoSampleMR	0.01	0.01	0.137		35296807	10.1038/s41380-022-01507-9	Deng et all Mol Psychiatry	BRAIN
LYZ	P61626	6740	CIS	Cognition_Meta	DECODE_Specific	+,NA		0.338328	0.338328	DECODE	DECODE	1.02986	1264.67	Deepression_Wray_tall	LYZ	Transcriptome	BRAIN DLPFC	MR	PsychENCODE	TwoSampleMR	0.01	0.01	0.137		35296807	10.1038/s41380-022-01507-9	Deng et all Mol Psychiatry	BRAIN
LYZ	P61626	6740	CIS	Cognition_Meta	DECODE_Specific	+,NA		0.338328	0.338328	DECODE	DECODE	1.02986	1264.67	Deepression_Wray_tall	LYZ	Proteiome	BLOOD	MR	AGES	TwoSampleMR	0.01	0.01	0.125		35296807	10.1038/s41380-022-01507-9	Deng et all Mol Psychiatry	BLOOD
LYZ	P61626	6740	CIS	Cognition_Meta	DECODE_Specific	+,NA		0.338328	0.338328	DECODE	DECODE	1.02986	1264.67	Deepression_Wray_tall	LYZ	Transcriptome	BLOOD	MR	GTEx	TwoSampleMR	0.01	0.01	0.125		35296807	10.1038/s41380-022-01507-9	Deng et all Mol Psychiatry	BLOOD
LYZ	P61626	6740	CIS	Cognition_Meta	DECODE_Specific	+,NA		0.338328	0.338328	DECODE	DECODE	1.02986	1264.67	SCZ_PGC3	LYZ	Transcriptome	DLPFC	SMR	CMC+GTEX	SMR	0.00582197	0.0195227	0.765539		35460606	10.1016/j.ajhg.2022.04.004	Jiang eet all Am J Hum Genet	BRAIN
LYZ	P61626	6740	CIS	Cognition_Meta	DECODE_Specific	+,NA		0.338328	0.338328	DECODE	DECODE	1.02986	1264.67	SCZ.Clozuk.2018	LYZ	Transcriptome	BRAIN	SMR	PsychENCODE	SMR	0.00986913	0.0187929	0.599		30545856	10.1126/science.aat8127	Gandal et all science	BRAIN
LYZ	P61626	6740	CIS	Cognition_Meta	DECODE_Specific	+,NA		0.338328	0.338328	DECODE	DECODE	1.02986	1264.67	BD.PGC.ruderferCell2018	LYZ	Transcriptome	BRAIN	SMR	PsychENCODE	SMR	0.0700464	0.0297763	0.0186517		30545856	10.1126/science.aat8127	Gandal et all science	BRAIN
LYZ	P61626	6740	CIS	Cognition_Meta	DECODE_Specific	+,NA		0.338328	0.338328	DECODE	DECODE	1.02986	1264.67	SCZ	LYZ	Proteiome	BLOOD	SMR	eQTLGen	SMR	-0.0571398	0.0469837	0.223923		37415601	10.3389/fgene.2023.1191264	Gedik et all Front Genet	BLOOD
LYZ	P61626	6740	CIS	Cognition_Meta	DECODE_Specific	+,NA		0.338328	0.338328	DECODE	DECODE	1.02986	1264.67	MDD	LYZ	Proteiome	BRAIN	SMR	BrainMeta	SMR	0.0130889	0.00856496	0.126465		37415601	10.3389/fgene.2023.1191264	Gedik et all Front Genet	BRAIN
LYZ	P61626	6740	CIS	Cognition_Meta	DECODE_Specific	+,NA		0.338328	0.338328	DECODE	DECODE	1.02986	1264.67	BIP	LYZ	Proteiome	BRAIN	SMR	BrainMeta	SMR	0.0684155	0.0191037	0.000341923		37415601	10.3389/fgene.2023.1191264	Gedik et all Front Genet	BRAIN
LYZ	P61626	6740	CIS	Cognition_Meta	DECODE_Specific	+,NA		0.338328	0.338328	DECODE	DECODE	1.02986	1264.67	SCZ	LYZ	Proteiome	BRAIN	SMR	BrainMeta	SMR	0.00291358	0.0154698	0.85061		37415601	10.3389/fgene.2023.1191264	Gedik et all Front Genet	BRAIN
LYZ	P61626	6740	CIS	Cognition_Meta	DECODE_Specific	+,NA		0.338328	0.338328	DECODE	DECODE	1.02986	1264.67	MDD	LYZ	Proteiome	BLOOD	SMR	eQTLGen	SMR	0.00739232	0.00481649	0.124834		37415601	10.3389/fgene.2023.1191264	Gedik et all Front Genet	BLOOD
LYZ	P61626	6740	CIS	Cognition_Meta	DECODE_Specific	+,NA		0.338328	0.338328	DECODE	DECODE	1.02986	1264.67	BIP	LYZ	Proteiome	BLOOD	SMR	eQTLGen	SMR	0.0386395	0.0105319	0.000243689		37415601	10.3389/fgene.2023.1191264	Gedik et all Front Genet	BLOOD
LYZ	P61626	6740	CIS	Cognition_Meta	DECODE_Specific	+,NA		0.338328	0.338328	DECODE	DECODE	1.02986	1264.67	SCZ	LYZ	Proteiome	BLOOD	SMR	deCODE	SMR	-0.0549248	0.0582345	0.345596		37415601	10.3389/fgene.2023.1191264	Gedik et all Front Genet	BLOOD
LYZ	P61626	6740	CIS	Cognition_Meta	DECODE_Specific	+,NA		0.338328	0.338328	DECODE	DECODE	1.02986	1264.67	MDD	LYZ	Proteiome	BRAIN	SMR	Wingo et al., 2022, in 722 samples	SMR	0.0244615	0.0161327	0.129453		37415601	10.3389/fgene.2023.1191264	Gedik et all Front Genet	BRAIN
LYZ	P61626	6740	CIS	Cognition_Meta	DECODE_Specific	+,NA		0.338328	0.338328	DECODE	DECODE	1.02986	1264.67	BIP	LYZ	Proteiome	BRAIN	SMR	Wingo et al., 2022, in 722 samples	SMR	0.125951	0.0392901	0.00134747		37415601	10.3389/fgene.2023.1191264	Gedik et all Front Genet	BRAIN
LYZ	P61626	6740	CIS	Cognition_Meta	DECODE_Specific	+,NA		0.338328	0.338328	DECODE	DECODE	1.02986	1264.67	SCZ	LYZ	Proteiome	BRAIN	SMR	Wingo et al., 2022, in 722 samples	SMR	0.0159821	0.0289446	0.580836		37415601	10.3389/fgene.2023.1191264	Gedik et all Front Genet	BRAIN
LYZ	P61626	6740	CIS	Cognition_Meta	DECODE_Specific	+,NA		0.338328	0.338328	DECODE	DECODE	1.02986	1264.67	MDD	LYZ	Proteiome	BLOOD	SMR	deCODE	SMR	0.0134776	0.00878262	0.124887		37415601	10.3389/fgene.2023.1191264	Gedik et all Front Genet	BLOOD
LYZ	P61626	6740	CIS	Cognition_Meta	DECODE_Specific	+,NA		0.338328	0.338328	DECODE	DECODE	1.02986	1264.67	BIP	LYZ	Proteiome	BLOOD	SMR	deCODE	SMR	0.0704473	0.019217	0.000246491		37415601	10.3389/fgene.2023.1191264	Gedik et all Front Genet	BLOOD
LYZ	P61626	6740	CIS	Cognition_Meta	DECODE_Specific	+,NA		0.338328	0.338328	DECODE	DECODE	1.02986	1264.67	SCZ	LYZ	Transcriptome	BRAIN_DLPFC	TWAS	CMC	FUSION	0.45232		0.651		31691811	10.1093/hmg/ddz253	Hall et al Hum Mol Genet	BRAIN
LYZ	P61626	6740	CIS	Cognition_Meta	DECODE_Specific	+,NA		0.338328	0.338328	DECODE	DECODE	1.02986	1264.67	SCZ.Clozuk.2018	LYZ	Transcriptome	BRAIN	TWAS	PsychENCODE	FUSION	0.02641		0.979		30545856	10.1126/science.aat8127	Gandal et all science	BRAIN
LYZ	P61626	6740	CIS	Cognition_Meta	DECODE_Specific	+,NA		0.338328	0.338328	DECODE	DECODE	1.02986	1264.67	BD.PGC.ruderferCell2018	LYZ	Transcriptome	BRAIN	TWAS	PsychENCODE	FUSION	2.86601		0.004157		30545856	10.1126/science.aat8127	Gandal et all science	BRAIN
LYZ	P61626	6740	CIS	Cognition_Meta	DECODE_Specific	+,NA		0.338328	0.338328	DECODE	DECODE	1.02986	1264.67	Depression Howard et all	LYZ	Transcriptome	BRAIN DPFC	TWAS	dPFC of 152 participants of European descent	FUSION	1.97006		0.048832		33846625	10.1038/s41593-021-00832-6	Wingo Nat Neurosci	BRAIN
LYZ	P61626	6740	CIS	Cognition_Meta	DECODE_Specific	+,NA		0.338328	0.338328	DECODE	DECODE	1.02986	1264.67	Bipolar_Disorder_Type1	LYZ	Transcriptome	Brain_Substantia_nigra	TWAS	GTeX	FUSION			0.000246		35912095	10.3389/fcell.2022.956265	Huang Y et al	Brain
LYZ	P61626	6740	CIS	Cognition_Meta	DECODE_Specific	+,NA		0.338328	0.338328	DECODE	DECODE	1.02986	1264.67	Schizophrenia	LYZ	Proteome	plasma	MR	Yang_et_al_(34239129)	TwoSampleMR	0.18927	0.200902	0.346139		36482464	10.1186/s12916-022-02679-5	Gu X	Blood
LYZ	P61626	6740	CIS	Cognition_Meta	DECODE_Specific	+,NA		0.338328	0.338328	DECODE	DECODE	1.02986	1264.67	Schizophrenia	LYZ	Proteome	CSF	MR	Yang_et_al_(34239129)	TwoSampleMR	0.0369262	0.107247	0.730612		36482464	10.1186/s12916-022-02679-5	Gu X	CSF
LYZ	P61626	6740	CIS	Cognition_Meta	DECODE_Specific	+,NA		0.338328	0.338328	DECODE	DECODE	1.02986	1264.67	Schizophrenia	LYZ	Transcriptome	brain caudate nucleus	TWAS	Gtex	Fusion			0.838257		36319771	10.1038/s41593-022-01182-7	Benjamin KJM	brain caudate nucleus
LYZ	P61626	6740	CIS	PGC3_SCZ_NoUKB	DECODE_Specific	-,NA		0.519863	0.519863	DECODE	DECODE	1.15395	1943.25	Bipolar disorder	LYZ	Proteome	PLASMA	MR	INTERVAL	TwoSampleMR	0.0727807	0.0198312	0.000242546		36280454	https://doi.org/10.1016/j.biopsych.2022.08.015	Lu et al Biol Psychiatry	BLOOD
LYZ	P61626	6740	CIS	PGC3_SCZ_NoUKB	DECODE_Specific	-,NA		0.519863	0.519863	DECODE	DECODE	1.15395	1943.25	Bipolar disorder	LYZ	Proteome	PLASMA	MR	AGES	TwoSampleMR	0.0675108	0.0183953	0.000242546		36280454	https://doi.org/10.1016/j.biopsych.2022.08.015	Lu et al Biol Psychiatry	BLOOD
LYZ	P61626	6740	CIS	PGC3_SCZ_NoUKB	DECODE_Specific	-,NA		0.519863	0.519863	DECODE	DECODE	1.15395	1943.25	Bipolar disorder	LYZ	Proteome	PLASMA	MR	FENLAND	TwoSampleMR	0.055584	0.013522	3.94581e-05		36280454	https://doi.org/10.1016/j.biopsych.2022.08.015	Lu et al Biol Psychiatry	BLOOD
LYZ	P61626	6740	CIS	PGC3_SCZ_NoUKB	DECODE_Specific	-,NA		0.519863	0.519863	DECODE	DECODE	1.15395	1943.25	Major depressive disorder	LYZ	Proteome	PLASMA	MR	INTERVAL	TwoSampleMR	0.0139241	0.00907173	0.124812		36280454	https://doi.org/10.1016/j.biopsych.2022.08.015	Lu et al Biol Psychiatry	BLOOD
LYZ	P61626	6740	CIS	PGC3_SCZ_NoUKB	DECODE_Specific	-,NA		0.519863	0.519863	DECODE	DECODE	1.15395	1943.25	Major depressive disorder	LYZ	Proteome	PLASMA	MR	AGES	TwoSampleMR	0.0129158	0.00841487	0.124812		36280454	https://doi.org/10.1016/j.biopsych.2022.08.015	Lu et al Biol Psychiatry	BLOOD
LYZ	P61626	6740	CIS	PGC3_SCZ_NoUKB	DECODE_Specific	-,NA		0.519863	0.519863	DECODE	DECODE	1.15395	1943.25	Major depressive disorder	LYZ	Proteome	PLASMA	MR	FENLAND	TwoSampleMR	0.0192482	0.0157294	0.221063		36280454	https://doi.org/10.1016/j.biopsych.2022.08.015	Lu et al Biol Psychiatry	BLOOD
LYZ	P61626	6740	CIS	PGC3_SCZ_NoUKB	DECODE_Specific	-,NA		0.519863	0.519863	DECODE	DECODE	1.15395	1943.25	Schizophrenia	LYZ	Proteome	PLASMA	MR	INTERVAL	TwoSampleMR	0.00316219	0.0164557	0.847614		36280454	https://doi.org/10.1016/j.biopsych.2022.08.015	Lu et al Biol Psychiatry	BLOOD
LYZ	P61626	6740	CIS	PGC3_SCZ_NoUKB	DECODE_Specific	-,NA		0.519863	0.519863	DECODE	DECODE	1.15395	1943.25	Schizophrenia	LYZ	Proteome	PLASMA	MR	AGES	TwoSampleMR	0.00293322	0.0152642	0.847614		36280454	https://doi.org/10.1016/j.biopsych.2022.08.015	Lu et al Biol Psychiatry	BLOOD
LYZ	P61626	6740	CIS	PGC3_SCZ_NoUKB	DECODE_Specific	-,NA		0.519863	0.519863	DECODE	DECODE	1.15395	1943.25	Schizophrenia	LYZ	Proteome	PLASMA	MR	FENLAND	TwoSampleMR	0.00401108	0.0115117	0.727514		36280454	https://doi.org/10.1016/j.biopsych.2022.08.015	Lu et al Biol Psychiatry	BLOOD
LYZ	P61626	6740	CIS	PGC3_SCZ_NoUKB	DECODE_Specific	-,NA		0.519863	0.519863	DECODE	DECODE	1.15395	1943.25	SCZ_PGC3	LYZ	Transcriptome	DLPFC	MR	CMC+GTEX	MendelianRandomization			0.861519		35460606	10.1016/j.ajhg.2022.04.004	Jiang eet all Am J Hum Genet	BRAIN
LYZ	P61626	6740	CIS	PGC3_SCZ_NoUKB	DECODE_Specific	-,NA		0.519863	0.519863	DECODE	DECODE	1.15395	1943.25	SCZ_PGC3	LYZ	Transcriptome	DLPFC	MR	CMC+GTEX	MendelianRandomization			0.859879		35460606	10.1016/j.ajhg.2022.04.004	Jiang eet all Am J Hum Genet	BRAIN
LYZ	P61626	6740	CIS	PGC3_SCZ_NoUKB	DECODE_Specific	-,NA		0.519863	0.519863	DECODE	DECODE	1.15395	1943.25	SCZ_PGC3	LYZ	Transcriptome	DLPFC	MR	CMC+GTEX	MendelianRandomization			0.000578575		35460606	10.1016/j.ajhg.2022.04.004	Jiang eet all Am J Hum Genet	BRAIN
LYZ	P61626	6740	CIS	PGC3_SCZ_NoUKB	DECODE_Specific	-,NA		0.519863	0.519863	DECODE	DECODE	1.15395	1943.25	SCZ_PGC3	LYZ	Transcriptome	DLPFC	MR	CMC+GTEX	EMIC			0.687424		35460606	10.1016/j.ajhg.2022.04.004	Jiang eet all Am J Hum Genet	BRAIN
LYZ	P61626	6740	CIS	PGC3_SCZ_NoUKB	DECODE_Specific	-,NA		0.519863	0.519863	DECODE	DECODE	1.15395	1943.25	BIP_2019_Stahl_etall	LYZ	Transcriptome	DLPFC	MR	CMC+GTEX	MendelianRandomization			0.801563		35460606	10.1016/j.ajhg.2022.04.004	Jiang eet all Am J Hum Genet	BRAIN
LYZ	P61626	6740	CIS	PGC3_SCZ_NoUKB	DECODE_Specific	-,NA		0.519863	0.519863	DECODE	DECODE	1.15395	1943.25	BIP_2019_Stahl_etall	LYZ	Transcriptome	DLPFC	MR	CMC+GTEX	MendelianRandomization			0.306108		35460606	10.1016/j.ajhg.2022.04.004	Jiang eet all Am J Hum Genet	BRAIN
LYZ	P61626	6740	CIS	PGC3_SCZ_NoUKB	DECODE_Specific	-,NA		0.519863	0.519863	DECODE	DECODE	1.15395	1943.25	BIP_2019_Stahl_etall	LYZ	Transcriptome	DLPFC	MR	CMC+GTEX	MendelianRandomization			0.652927		35460606	10.1016/j.ajhg.2022.04.004	Jiang eet all Am J Hum Genet	BRAIN
LYZ	P61626	6740	CIS	PGC3_SCZ_NoUKB	DECODE_Specific	-,NA		0.519863	0.519863	DECODE	DECODE	1.15395	1943.25	BIP_2019_Stahl_etall	LYZ	Transcriptome	DLPFC	MR	CMC+GTEX	EMIC			0.0010138		35460606	10.1016/j.ajhg.2022.04.004	Jiang eet all Am J Hum Genet	BRAIN
LYZ	P61626	6740	CIS	PGC3_SCZ_NoUKB	DECODE_Specific	-,NA		0.519863	0.519863	DECODE	DECODE	1.15395	1943.25	Deepression_Wray_tall	LYZ	Transcriptome	BRAIN DLPFC	MR	PsychENCODE	TwoSampleMR	0.01	0.01	0.137		35296807	10.1038/s41380-022-01507-9	Deng et all Mol Psychiatry	BRAIN
LYZ	P61626	6740	CIS	PGC3_SCZ_NoUKB	DECODE_Specific	-,NA		0.519863	0.519863	DECODE	DECODE	1.15395	1943.25	Deepression_Wray_tall	LYZ	Transcriptome	BRAIN DLPFC	MR	PsychENCODE	TwoSampleMR	0.01	0.01	0.137		35296807	10.1038/s41380-022-01507-9	Deng et all Mol Psychiatry	BRAIN
LYZ	P61626	6740	CIS	PGC3_SCZ_NoUKB	DECODE_Specific	-,NA		0.519863	0.519863	DECODE	DECODE	1.15395	1943.25	Deepression_Wray_tall	LYZ	Proteiome	BLOOD	MR	AGES	TwoSampleMR	0.01	0.01	0.125		35296807	10.1038/s41380-022-01507-9	Deng et all Mol Psychiatry	BLOOD
LYZ	P61626	6740	CIS	PGC3_SCZ_NoUKB	DECODE_Specific	-,NA		0.519863	0.519863	DECODE	DECODE	1.15395	1943.25	Deepression_Wray_tall	LYZ	Transcriptome	BLOOD	MR	GTEx	TwoSampleMR	0.01	0.01	0.125		35296807	10.1038/s41380-022-01507-9	Deng et all Mol Psychiatry	BLOOD
LYZ	P61626	6740	CIS	PGC3_SCZ_NoUKB	DECODE_Specific	-,NA		0.519863	0.519863	DECODE	DECODE	1.15395	1943.25	SCZ_PGC3	LYZ	Transcriptome	DLPFC	SMR	CMC+GTEX	SMR	0.00582197	0.0195227	0.765539		35460606	10.1016/j.ajhg.2022.04.004	Jiang eet all Am J Hum Genet	BRAIN
LYZ	P61626	6740	CIS	PGC3_SCZ_NoUKB	DECODE_Specific	-,NA		0.519863	0.519863	DECODE	DECODE	1.15395	1943.25	SCZ.Clozuk.2018	LYZ	Transcriptome	BRAIN	SMR	PsychENCODE	SMR	0.00986913	0.0187929	0.599		30545856	10.1126/science.aat8127	Gandal et all science	BRAIN
LYZ	P61626	6740	CIS	PGC3_SCZ_NoUKB	DECODE_Specific	-,NA		0.519863	0.519863	DECODE	DECODE	1.15395	1943.25	BD.PGC.ruderferCell2018	LYZ	Transcriptome	BRAIN	SMR	PsychENCODE	SMR	0.0700464	0.0297763	0.0186517		30545856	10.1126/science.aat8127	Gandal et all science	BRAIN
LYZ	P61626	6740	CIS	PGC3_SCZ_NoUKB	DECODE_Specific	-,NA		0.519863	0.519863	DECODE	DECODE	1.15395	1943.25	SCZ	LYZ	Proteiome	BLOOD	SMR	eQTLGen	SMR	-0.0571398	0.0469837	0.223923		37415601	10.3389/fgene.2023.1191264	Gedik et all Front Genet	BLOOD
LYZ	P61626	6740	CIS	PGC3_SCZ_NoUKB	DECODE_Specific	-,NA		0.519863	0.519863	DECODE	DECODE	1.15395	1943.25	MDD	LYZ	Proteiome	BRAIN	SMR	BrainMeta	SMR	0.0130889	0.00856496	0.126465		37415601	10.3389/fgene.2023.1191264	Gedik et all Front Genet	BRAIN
LYZ	P61626	6740	CIS	PGC3_SCZ_NoUKB	DECODE_Specific	-,NA		0.519863	0.519863	DECODE	DECODE	1.15395	1943.25	BIP	LYZ	Proteiome	BRAIN	SMR	BrainMeta	SMR	0.0684155	0.0191037	0.000341923		37415601	10.3389/fgene.2023.1191264	Gedik et all Front Genet	BRAIN
LYZ	P61626	6740	CIS	PGC3_SCZ_NoUKB	DECODE_Specific	-,NA		0.519863	0.519863	DECODE	DECODE	1.15395	1943.25	SCZ	LYZ	Proteiome	BRAIN	SMR	BrainMeta	SMR	0.00291358	0.0154698	0.85061		37415601	10.3389/fgene.2023.1191264	Gedik et all Front Genet	BRAIN
LYZ	P61626	6740	CIS	PGC3_SCZ_NoUKB	DECODE_Specific	-,NA		0.519863	0.519863	DECODE	DECODE	1.15395	1943.25	MDD	LYZ	Proteiome	BLOOD	SMR	eQTLGen	SMR	0.00739232	0.00481649	0.124834		37415601	10.3389/fgene.2023.1191264	Gedik et all Front Genet	BLOOD
LYZ	P61626	6740	CIS	PGC3_SCZ_NoUKB	DECODE_Specific	-,NA		0.519863	0.519863	DECODE	DECODE	1.15395	1943.25	BIP	LYZ	Proteiome	BLOOD	SMR	eQTLGen	SMR	0.0386395	0.0105319	0.000243689		37415601	10.3389/fgene.2023.1191264	Gedik et all Front Genet	BLOOD
LYZ	P61626	6740	CIS	PGC3_SCZ_NoUKB	DECODE_Specific	-,NA		0.519863	0.519863	DECODE	DECODE	1.15395	1943.25	SCZ	LYZ	Proteiome	BLOOD	SMR	deCODE	SMR	-0.0549248	0.0582345	0.345596		37415601	10.3389/fgene.2023.1191264	Gedik et all Front Genet	BLOOD
LYZ	P61626	6740	CIS	PGC3_SCZ_NoUKB	DECODE_Specific	-,NA		0.519863	0.519863	DECODE	DECODE	1.15395	1943.25	MDD	LYZ	Proteiome	BRAIN	SMR	Wingo et al., 2022, in 722 samples	SMR	0.0244615	0.0161327	0.129453		37415601	10.3389/fgene.2023.1191264	Gedik et all Front Genet	BRAIN
LYZ	P61626	6740	CIS	PGC3_SCZ_NoUKB	DECODE_Specific	-,NA		0.519863	0.519863	DECODE	DECODE	1.15395	1943.25	BIP	LYZ	Proteiome	BRAIN	SMR	Wingo et al., 2022, in 722 samples	SMR	0.125951	0.0392901	0.00134747		37415601	10.3389/fgene.2023.1191264	Gedik et all Front Genet	BRAIN
LYZ	P61626	6740	CIS	PGC3_SCZ_NoUKB	DECODE_Specific	-,NA		0.519863	0.519863	DECODE	DECODE	1.15395	1943.25	SCZ	LYZ	Proteiome	BRAIN	SMR	Wingo et al., 2022, in 722 samples	SMR	0.0159821	0.0289446	0.580836		37415601	10.3389/fgene.2023.1191264	Gedik et all Front Genet	BRAIN
LYZ	P61626	6740	CIS	PGC3_SCZ_NoUKB	DECODE_Specific	-,NA		0.519863	0.519863	DECODE	DECODE	1.15395	1943.25	MDD	LYZ	Proteiome	BLOOD	SMR	deCODE	SMR	0.0134776	0.00878262	0.124887		37415601	10.3389/fgene.2023.1191264	Gedik et all Front Genet	BLOOD
LYZ	P61626	6740	CIS	PGC3_SCZ_NoUKB	DECODE_Specific	-,NA		0.519863	0.519863	DECODE	DECODE	1.15395	1943.25	BIP	LYZ	Proteiome	BLOOD	SMR	deCODE	SMR	0.0704473	0.019217	0.000246491		37415601	10.3389/fgene.2023.1191264	Gedik et all Front Genet	BLOOD
LYZ	P61626	6740	CIS	PGC3_SCZ_NoUKB	DECODE_Specific	-,NA		0.519863	0.519863	DECODE	DECODE	1.15395	1943.25	SCZ	LYZ	Transcriptome	BRAIN_DLPFC	TWAS	CMC	FUSION	0.45232		0.651		31691811	10.1093/hmg/ddz253	Hall et al Hum Mol Genet	BRAIN
LYZ	P61626	6740	CIS	PGC3_SCZ_NoUKB	DECODE_Specific	-,NA		0.519863	0.519863	DECODE	DECODE	1.15395	1943.25	SCZ.Clozuk.2018	LYZ	Transcriptome	BRAIN	TWAS	PsychENCODE	FUSION	0.02641		0.979		30545856	10.1126/science.aat8127	Gandal et all science	BRAIN
LYZ	P61626	6740	CIS	PGC3_SCZ_NoUKB	DECODE_Specific	-,NA		0.519863	0.519863	DECODE	DECODE	1.15395	1943.25	BD.PGC.ruderferCell2018	LYZ	Transcriptome	BRAIN	TWAS	PsychENCODE	FUSION	2.86601		0.004157		30545856	10.1126/science.aat8127	Gandal et all science	BRAIN
LYZ	P61626	6740	CIS	PGC3_SCZ_NoUKB	DECODE_Specific	-,NA		0.519863	0.519863	DECODE	DECODE	1.15395	1943.25	Depression Howard et all	LYZ	Transcriptome	BRAIN DPFC	TWAS	dPFC of 152 participants of European descent	FUSION	1.97006		0.048832		33846625	10.1038/s41593-021-00832-6	Wingo Nat Neurosci	BRAIN
LYZ	P61626	6740	CIS	PGC3_SCZ_NoUKB	DECODE_Specific	-,NA		0.519863	0.519863	DECODE	DECODE	1.15395	1943.25	Bipolar_Disorder_Type1	LYZ	Transcriptome	Brain_Substantia_nigra	TWAS	GTeX	FUSION			0.000246		35912095	10.3389/fcell.2022.956265	Huang Y et al	Brain
LYZ	P61626	6740	CIS	PGC3_SCZ_NoUKB	DECODE_Specific	-,NA		0.519863	0.519863	DECODE	DECODE	1.15395	1943.25	Schizophrenia	LYZ	Proteome	plasma	MR	Yang_et_al_(34239129)	TwoSampleMR	0.18927	0.200902	0.346139		36482464	10.1186/s12916-022-02679-5	Gu X	Blood
LYZ	P61626	6740	CIS	PGC3_SCZ_NoUKB	DECODE_Specific	-,NA		0.519863	0.519863	DECODE	DECODE	1.15395	1943.25	Schizophrenia	LYZ	Proteome	CSF	MR	Yang_et_al_(34239129)	TwoSampleMR	0.0369262	0.107247	0.730612		36482464	10.1186/s12916-022-02679-5	Gu X	CSF
LYZ	P61626	6740	CIS	PGC3_SCZ_NoUKB	DECODE_Specific	-,NA		0.519863	0.519863	DECODE	DECODE	1.15395	1943.25	Schizophrenia	LYZ	Transcriptome	brain caudate nucleus	TWAS	Gtex	Fusion			0.838257		36319771	10.1038/s41593-022-01182-7	Benjamin KJM	brain caudate nucleus
LYZ	P61626	6740	TRANS	BIP_PGC3_noukb	DECODE_Specific	+,NA		0.513752	0.513752	DECODE	DECODE	0.971451	3499.17	Bipolar disorder	LYZ	Proteome	PLASMA	MR	INTERVAL	TwoSampleMR	0.0727807	0.0198312	0.000242546		36280454	https://doi.org/10.1016/j.biopsych.2022.08.015	Lu et al Biol Psychiatry	BLOOD
LYZ	P61626	6740	TRANS	BIP_PGC3_noukb	DECODE_Specific	+,NA		0.513752	0.513752	DECODE	DECODE	0.971451	3499.17	Bipolar disorder	LYZ	Proteome	PLASMA	MR	AGES	TwoSampleMR	0.0675108	0.0183953	0.000242546		36280454	https://doi.org/10.1016/j.biopsych.2022.08.015	Lu et al Biol Psychiatry	BLOOD
LYZ	P61626	6740	TRANS	BIP_PGC3_noukb	DECODE_Specific	+,NA		0.513752	0.513752	DECODE	DECODE	0.971451	3499.17	Bipolar disorder	LYZ	Proteome	PLASMA	MR	FENLAND	TwoSampleMR	0.055584	0.013522	3.94581e-05		36280454	https://doi.org/10.1016/j.biopsych.2022.08.015	Lu et al Biol Psychiatry	BLOOD
LYZ	P61626	6740	TRANS	BIP_PGC3_noukb	DECODE_Specific	+,NA		0.513752	0.513752	DECODE	DECODE	0.971451	3499.17	Major depressive disorder	LYZ	Proteome	PLASMA	MR	INTERVAL	TwoSampleMR	0.0139241	0.00907173	0.124812		36280454	https://doi.org/10.1016/j.biopsych.2022.08.015	Lu et al Biol Psychiatry	BLOOD
LYZ	P61626	6740	TRANS	BIP_PGC3_noukb	DECODE_Specific	+,NA		0.513752	0.513752	DECODE	DECODE	0.971451	3499.17	Major depressive disorder	LYZ	Proteome	PLASMA	MR	AGES	TwoSampleMR	0.0129158	0.00841487	0.124812		36280454	https://doi.org/10.1016/j.biopsych.2022.08.015	Lu et al Biol Psychiatry	BLOOD
LYZ	P61626	6740	TRANS	BIP_PGC3_noukb	DECODE_Specific	+,NA		0.513752	0.513752	DECODE	DECODE	0.971451	3499.17	Major depressive disorder	LYZ	Proteome	PLASMA	MR	FENLAND	TwoSampleMR	0.0192482	0.0157294	0.221063		36280454	https://doi.org/10.1016/j.biopsych.2022.08.015	Lu et al Biol Psychiatry	BLOOD
LYZ	P61626	6740	TRANS	BIP_PGC3_noukb	DECODE_Specific	+,NA		0.513752	0.513752	DECODE	DECODE	0.971451	3499.17	Schizophrenia	LYZ	Proteome	PLASMA	MR	INTERVAL	TwoSampleMR	0.00316219	0.0164557	0.847614		36280454	https://doi.org/10.1016/j.biopsych.2022.08.015	Lu et al Biol Psychiatry	BLOOD
LYZ	P61626	6740	TRANS	BIP_PGC3_noukb	DECODE_Specific	+,NA		0.513752	0.513752	DECODE	DECODE	0.971451	3499.17	Schizophrenia	LYZ	Proteome	PLASMA	MR	AGES	TwoSampleMR	0.00293322	0.0152642	0.847614		36280454	https://doi.org/10.1016/j.biopsych.2022.08.015	Lu et al Biol Psychiatry	BLOOD
LYZ	P61626	6740	TRANS	BIP_PGC3_noukb	DECODE_Specific	+,NA		0.513752	0.513752	DECODE	DECODE	0.971451	3499.17	Schizophrenia	LYZ	Proteome	PLASMA	MR	FENLAND	TwoSampleMR	0.00401108	0.0115117	0.727514		36280454	https://doi.org/10.1016/j.biopsych.2022.08.015	Lu et al Biol Psychiatry	BLOOD
LYZ	P61626	6740	TRANS	BIP_PGC3_noukb	DECODE_Specific	+,NA		0.513752	0.513752	DECODE	DECODE	0.971451	3499.17	SCZ_PGC3	LYZ	Transcriptome	DLPFC	MR	CMC+GTEX	MendelianRandomization			0.861519		35460606	10.1016/j.ajhg.2022.04.004	Jiang eet all Am J Hum Genet	BRAIN
LYZ	P61626	6740	TRANS	BIP_PGC3_noukb	DECODE_Specific	+,NA		0.513752	0.513752	DECODE	DECODE	0.971451	3499.17	SCZ_PGC3	LYZ	Transcriptome	DLPFC	MR	CMC+GTEX	MendelianRandomization			0.859879		35460606	10.1016/j.ajhg.2022.04.004	Jiang eet all Am J Hum Genet	BRAIN
LYZ	P61626	6740	TRANS	BIP_PGC3_noukb	DECODE_Specific	+,NA		0.513752	0.513752	DECODE	DECODE	0.971451	3499.17	SCZ_PGC3	LYZ	Transcriptome	DLPFC	MR	CMC+GTEX	MendelianRandomization			0.000578575		35460606	10.1016/j.ajhg.2022.04.004	Jiang eet all Am J Hum Genet	BRAIN
LYZ	P61626	6740	TRANS	BIP_PGC3_noukb	DECODE_Specific	+,NA		0.513752	0.513752	DECODE	DECODE	0.971451	3499.17	SCZ_PGC3	LYZ	Transcriptome	DLPFC	MR	CMC+GTEX	EMIC			0.687424		35460606	10.1016/j.ajhg.2022.04.004	Jiang eet all Am J Hum Genet	BRAIN
LYZ	P61626	6740	TRANS	BIP_PGC3_noukb	DECODE_Specific	+,NA		0.513752	0.513752	DECODE	DECODE	0.971451	3499.17	BIP_2019_Stahl_etall	LYZ	Transcriptome	DLPFC	MR	CMC+GTEX	MendelianRandomization			0.801563		35460606	10.1016/j.ajhg.2022.04.004	Jiang eet all Am J Hum Genet	BRAIN
LYZ	P61626	6740	TRANS	BIP_PGC3_noukb	DECODE_Specific	+,NA		0.513752	0.513752	DECODE	DECODE	0.971451	3499.17	BIP_2019_Stahl_etall	LYZ	Transcriptome	DLPFC	MR	CMC+GTEX	MendelianRandomization			0.306108		35460606	10.1016/j.ajhg.2022.04.004	Jiang eet all Am J Hum Genet	BRAIN
LYZ	P61626	6740	TRANS	BIP_PGC3_noukb	DECODE_Specific	+,NA		0.513752	0.513752	DECODE	DECODE	0.971451	3499.17	BIP_2019_Stahl_etall	LYZ	Transcriptome	DLPFC	MR	CMC+GTEX	MendelianRandomization			0.652927		35460606	10.1016/j.ajhg.2022.04.004	Jiang eet all Am J Hum Genet	BRAIN
LYZ	P61626	6740	TRANS	BIP_PGC3_noukb	DECODE_Specific	+,NA		0.513752	0.513752	DECODE	DECODE	0.971451	3499.17	BIP_2019_Stahl_etall	LYZ	Transcriptome	DLPFC	MR	CMC+GTEX	EMIC			0.0010138		35460606	10.1016/j.ajhg.2022.04.004	Jiang eet all Am J Hum Genet	BRAIN
LYZ	P61626	6740	TRANS	BIP_PGC3_noukb	DECODE_Specific	+,NA		0.513752	0.513752	DECODE	DECODE	0.971451	3499.17	Deepression_Wray_tall	LYZ	Transcriptome	BRAIN DLPFC	MR	PsychENCODE	TwoSampleMR	0.01	0.01	0.137		35296807	10.1038/s41380-022-01507-9	Deng et all Mol Psychiatry	BRAIN
LYZ	P61626	6740	TRANS	BIP_PGC3_noukb	DECODE_Specific	+,NA		0.513752	0.513752	DECODE	DECODE	0.971451	3499.17	Deepression_Wray_tall	LYZ	Transcriptome	BRAIN DLPFC	MR	PsychENCODE	TwoSampleMR	0.01	0.01	0.137		35296807	10.1038/s41380-022-01507-9	Deng et all Mol Psychiatry	BRAIN
LYZ	P61626	6740	TRANS	BIP_PGC3_noukb	DECODE_Specific	+,NA		0.513752	0.513752	DECODE	DECODE	0.971451	3499.17	Deepression_Wray_tall	LYZ	Proteiome	BLOOD	MR	AGES	TwoSampleMR	0.01	0.01	0.125		35296807	10.1038/s41380-022-01507-9	Deng et all Mol Psychiatry	BLOOD
LYZ	P61626	6740	TRANS	BIP_PGC3_noukb	DECODE_Specific	+,NA		0.513752	0.513752	DECODE	DECODE	0.971451	3499.17	Deepression_Wray_tall	LYZ	Transcriptome	BLOOD	MR	GTEx	TwoSampleMR	0.01	0.01	0.125		35296807	10.1038/s41380-022-01507-9	Deng et all Mol Psychiatry	BLOOD
LYZ	P61626	6740	TRANS	BIP_PGC3_noukb	DECODE_Specific	+,NA		0.513752	0.513752	DECODE	DECODE	0.971451	3499.17	SCZ_PGC3	LYZ	Transcriptome	DLPFC	SMR	CMC+GTEX	SMR	0.00582197	0.0195227	0.765539		35460606	10.1016/j.ajhg.2022.04.004	Jiang eet all Am J Hum Genet	BRAIN
LYZ	P61626	6740	TRANS	BIP_PGC3_noukb	DECODE_Specific	+,NA		0.513752	0.513752	DECODE	DECODE	0.971451	3499.17	SCZ.Clozuk.2018	LYZ	Transcriptome	BRAIN	SMR	PsychENCODE	SMR	0.00986913	0.0187929	0.599		30545856	10.1126/science.aat8127	Gandal et all science	BRAIN
LYZ	P61626	6740	TRANS	BIP_PGC3_noukb	DECODE_Specific	+,NA		0.513752	0.513752	DECODE	DECODE	0.971451	3499.17	BD.PGC.ruderferCell2018	LYZ	Transcriptome	BRAIN	SMR	PsychENCODE	SMR	0.0700464	0.0297763	0.0186517		30545856	10.1126/science.aat8127	Gandal et all science	BRAIN
LYZ	P61626	6740	TRANS	BIP_PGC3_noukb	DECODE_Specific	+,NA		0.513752	0.513752	DECODE	DECODE	0.971451	3499.17	SCZ	LYZ	Proteiome	BLOOD	SMR	eQTLGen	SMR	-0.0571398	0.0469837	0.223923		37415601	10.3389/fgene.2023.1191264	Gedik et all Front Genet	BLOOD
LYZ	P61626	6740	TRANS	BIP_PGC3_noukb	DECODE_Specific	+,NA		0.513752	0.513752	DECODE	DECODE	0.971451	3499.17	MDD	LYZ	Proteiome	BRAIN	SMR	BrainMeta	SMR	0.0130889	0.00856496	0.126465		37415601	10.3389/fgene.2023.1191264	Gedik et all Front Genet	BRAIN
LYZ	P61626	6740	TRANS	BIP_PGC3_noukb	DECODE_Specific	+,NA		0.513752	0.513752	DECODE	DECODE	0.971451	3499.17	BIP	LYZ	Proteiome	BRAIN	SMR	BrainMeta	SMR	0.0684155	0.0191037	0.000341923		37415601	10.3389/fgene.2023.1191264	Gedik et all Front Genet	BRAIN
LYZ	P61626	6740	TRANS	BIP_PGC3_noukb	DECODE_Specific	+,NA		0.513752	0.513752	DECODE	DECODE	0.971451	3499.17	SCZ	LYZ	Proteiome	BRAIN	SMR	BrainMeta	SMR	0.00291358	0.0154698	0.85061		37415601	10.3389/fgene.2023.1191264	Gedik et all Front Genet	BRAIN
LYZ	P61626	6740	TRANS	BIP_PGC3_noukb	DECODE_Specific	+,NA		0.513752	0.513752	DECODE	DECODE	0.971451	3499.17	MDD	LYZ	Proteiome	BLOOD	SMR	eQTLGen	SMR	0.00739232	0.00481649	0.124834		37415601	10.3389/fgene.2023.1191264	Gedik et all Front Genet	BLOOD
LYZ	P61626	6740	TRANS	BIP_PGC3_noukb	DECODE_Specific	+,NA		0.513752	0.513752	DECODE	DECODE	0.971451	3499.17	BIP	LYZ	Proteiome	BLOOD	SMR	eQTLGen	SMR	0.0386395	0.0105319	0.000243689		37415601	10.3389/fgene.2023.1191264	Gedik et all Front Genet	BLOOD
LYZ	P61626	6740	TRANS	BIP_PGC3_noukb	DECODE_Specific	+,NA		0.513752	0.513752	DECODE	DECODE	0.971451	3499.17	SCZ	LYZ	Proteiome	BLOOD	SMR	deCODE	SMR	-0.0549248	0.0582345	0.345596		37415601	10.3389/fgene.2023.1191264	Gedik et all Front Genet	BLOOD
LYZ	P61626	6740	TRANS	BIP_PGC3_noukb	DECODE_Specific	+,NA		0.513752	0.513752	DECODE	DECODE	0.971451	3499.17	MDD	LYZ	Proteiome	BRAIN	SMR	Wingo et al., 2022, in 722 samples	SMR	0.0244615	0.0161327	0.129453		37415601	10.3389/fgene.2023.1191264	Gedik et all Front Genet	BRAIN
LYZ	P61626	6740	TRANS	BIP_PGC3_noukb	DECODE_Specific	+,NA		0.513752	0.513752	DECODE	DECODE	0.971451	3499.17	BIP	LYZ	Proteiome	BRAIN	SMR	Wingo et al., 2022, in 722 samples	SMR	0.125951	0.0392901	0.00134747		37415601	10.3389/fgene.2023.1191264	Gedik et all Front Genet	BRAIN
LYZ	P61626	6740	TRANS	BIP_PGC3_noukb	DECODE_Specific	+,NA		0.513752	0.513752	DECODE	DECODE	0.971451	3499.17	SCZ	LYZ	Proteiome	BRAIN	SMR	Wingo et al., 2022, in 722 samples	SMR	0.0159821	0.0289446	0.580836		37415601	10.3389/fgene.2023.1191264	Gedik et all Front Genet	BRAIN
LYZ	P61626	6740	TRANS	BIP_PGC3_noukb	DECODE_Specific	+,NA		0.513752	0.513752	DECODE	DECODE	0.971451	3499.17	MDD	LYZ	Proteiome	BLOOD	SMR	deCODE	SMR	0.0134776	0.00878262	0.124887		37415601	10.3389/fgene.2023.1191264	Gedik et all Front Genet	BLOOD
LYZ	P61626	6740	TRANS	BIP_PGC3_noukb	DECODE_Specific	+,NA		0.513752	0.513752	DECODE	DECODE	0.971451	3499.17	BIP	LYZ	Proteiome	BLOOD	SMR	deCODE	SMR	0.0704473	0.019217	0.000246491		37415601	10.3389/fgene.2023.1191264	Gedik et all Front Genet	BLOOD
LYZ	P61626	6740	TRANS	BIP_PGC3_noukb	DECODE_Specific	+,NA		0.513752	0.513752	DECODE	DECODE	0.971451	3499.17	SCZ	LYZ	Transcriptome	BRAIN_DLPFC	TWAS	CMC	FUSION	0.45232		0.651		31691811	10.1093/hmg/ddz253	Hall et al Hum Mol Genet	BRAIN
LYZ	P61626	6740	TRANS	BIP_PGC3_noukb	DECODE_Specific	+,NA		0.513752	0.513752	DECODE	DECODE	0.971451	3499.17	SCZ.Clozuk.2018	LYZ	Transcriptome	BRAIN	TWAS	PsychENCODE	FUSION	0.02641		0.979		30545856	10.1126/science.aat8127	Gandal et all science	BRAIN
LYZ	P61626	6740	TRANS	BIP_PGC3_noukb	DECODE_Specific	+,NA		0.513752	0.513752	DECODE	DECODE	0.971451	3499.17	BD.PGC.ruderferCell2018	LYZ	Transcriptome	BRAIN	TWAS	PsychENCODE	FUSION	2.86601		0.004157		30545856	10.1126/science.aat8127	Gandal et all science	BRAIN
LYZ	P61626	6740	TRANS	BIP_PGC3_noukb	DECODE_Specific	+,NA		0.513752	0.513752	DECODE	DECODE	0.971451	3499.17	Depression Howard et all	LYZ	Transcriptome	BRAIN DPFC	TWAS	dPFC of 152 participants of European descent	FUSION	1.97006		0.048832		33846625	10.1038/s41593-021-00832-6	Wingo Nat Neurosci	BRAIN
LYZ	P61626	6740	TRANS	BIP_PGC3_noukb	DECODE_Specific	+,NA		0.513752	0.513752	DECODE	DECODE	0.971451	3499.17	Bipolar_Disorder_Type1	LYZ	Transcriptome	Brain_Substantia_nigra	TWAS	GTeX	FUSION			0.000246		35912095	10.3389/fcell.2022.956265	Huang Y et al	Brain
LYZ	P61626	6740	TRANS	BIP_PGC3_noukb	DECODE_Specific	+,NA		0.513752	0.513752	DECODE	DECODE	0.971451	3499.17	Schizophrenia	LYZ	Proteome	plasma	MR	Yang_et_al_(34239129)	TwoSampleMR	0.18927	0.200902	0.346139		36482464	10.1186/s12916-022-02679-5	Gu X	Blood
LYZ	P61626	6740	TRANS	BIP_PGC3_noukb	DECODE_Specific	+,NA		0.513752	0.513752	DECODE	DECODE	0.971451	3499.17	Schizophrenia	LYZ	Proteome	CSF	MR	Yang_et_al_(34239129)	TwoSampleMR	0.0369262	0.107247	0.730612		36482464	10.1186/s12916-022-02679-5	Gu X	CSF
LYZ	P61626	6740	TRANS	BIP_PGC3_noukb	DECODE_Specific	+,NA		0.513752	0.513752	DECODE	DECODE	0.971451	3499.17	Schizophrenia	LYZ	Transcriptome	brain caudate nucleus	TWAS	Gtex	Fusion			0.838257		36319771	10.1038/s41593-022-01182-7	Benjamin KJM	brain caudate nucleus
LYZ	P61626	6740	TRANS	Cognition_Meta	DECODE_Specific	-,NA		0.473812	0.473812	DECODE	DECODE	1.0529	3227.13	Bipolar disorder	LYZ	Proteome	PLASMA	MR	INTERVAL	TwoSampleMR	0.0727807	0.0198312	0.000242546		36280454	https://doi.org/10.1016/j.biopsych.2022.08.015	Lu et al Biol Psychiatry	BLOOD
LYZ	P61626	6740	TRANS	Cognition_Meta	DECODE_Specific	-,NA		0.473812	0.473812	DECODE	DECODE	1.0529	3227.13	Bipolar disorder	LYZ	Proteome	PLASMA	MR	AGES	TwoSampleMR	0.0675108	0.0183953	0.000242546		36280454	https://doi.org/10.1016/j.biopsych.2022.08.015	Lu et al Biol Psychiatry	BLOOD
LYZ	P61626	6740	TRANS	Cognition_Meta	DECODE_Specific	-,NA		0.473812	0.473812	DECODE	DECODE	1.0529	3227.13	Bipolar disorder	LYZ	Proteome	PLASMA	MR	FENLAND	TwoSampleMR	0.055584	0.013522	3.94581e-05		36280454	https://doi.org/10.1016/j.biopsych.2022.08.015	Lu et al Biol Psychiatry	BLOOD
LYZ	P61626	6740	TRANS	Cognition_Meta	DECODE_Specific	-,NA		0.473812	0.473812	DECODE	DECODE	1.0529	3227.13	Major depressive disorder	LYZ	Proteome	PLASMA	MR	INTERVAL	TwoSampleMR	0.0139241	0.00907173	0.124812		36280454	https://doi.org/10.1016/j.biopsych.2022.08.015	Lu et al Biol Psychiatry	BLOOD
LYZ	P61626	6740	TRANS	Cognition_Meta	DECODE_Specific	-,NA		0.473812	0.473812	DECODE	DECODE	1.0529	3227.13	Major depressive disorder	LYZ	Proteome	PLASMA	MR	AGES	TwoSampleMR	0.0129158	0.00841487	0.124812		36280454	https://doi.org/10.1016/j.biopsych.2022.08.015	Lu et al Biol Psychiatry	BLOOD
LYZ	P61626	6740	TRANS	Cognition_Meta	DECODE_Specific	-,NA		0.473812	0.473812	DECODE	DECODE	1.0529	3227.13	Major depressive disorder	LYZ	Proteome	PLASMA	MR	FENLAND	TwoSampleMR	0.0192482	0.0157294	0.221063		36280454	https://doi.org/10.1016/j.biopsych.2022.08.015	Lu et al Biol Psychiatry	BLOOD
LYZ	P61626	6740	TRANS	Cognition_Meta	DECODE_Specific	-,NA		0.473812	0.473812	DECODE	DECODE	1.0529	3227.13	Schizophrenia	LYZ	Proteome	PLASMA	MR	INTERVAL	TwoSampleMR	0.00316219	0.0164557	0.847614		36280454	https://doi.org/10.1016/j.biopsych.2022.08.015	Lu et al Biol Psychiatry	BLOOD
LYZ	P61626	6740	TRANS	Cognition_Meta	DECODE_Specific	-,NA		0.473812	0.473812	DECODE	DECODE	1.0529	3227.13	Schizophrenia	LYZ	Proteome	PLASMA	MR	AGES	TwoSampleMR	0.00293322	0.0152642	0.847614		36280454	https://doi.org/10.1016/j.biopsych.2022.08.015	Lu et al Biol Psychiatry	BLOOD
LYZ	P61626	6740	TRANS	Cognition_Meta	DECODE_Specific	-,NA		0.473812	0.473812	DECODE	DECODE	1.0529	3227.13	Schizophrenia	LYZ	Proteome	PLASMA	MR	FENLAND	TwoSampleMR	0.00401108	0.0115117	0.727514		36280454	https://doi.org/10.1016/j.biopsych.2022.08.015	Lu et al Biol Psychiatry	BLOOD
LYZ	P61626	6740	TRANS	Cognition_Meta	DECODE_Specific	-,NA		0.473812	0.473812	DECODE	DECODE	1.0529	3227.13	SCZ_PGC3	LYZ	Transcriptome	DLPFC	MR	CMC+GTEX	MendelianRandomization			0.861519		35460606	10.1016/j.ajhg.2022.04.004	Jiang eet all Am J Hum Genet	BRAIN
LYZ	P61626	6740	TRANS	Cognition_Meta	DECODE_Specific	-,NA		0.473812	0.473812	DECODE	DECODE	1.0529	3227.13	SCZ_PGC3	LYZ	Transcriptome	DLPFC	MR	CMC+GTEX	MendelianRandomization			0.859879		35460606	10.1016/j.ajhg.2022.04.004	Jiang eet all Am J Hum Genet	BRAIN
LYZ	P61626	6740	TRANS	Cognition_Meta	DECODE_Specific	-,NA		0.473812	0.473812	DECODE	DECODE	1.0529	3227.13	SCZ_PGC3	LYZ	Transcriptome	DLPFC	MR	CMC+GTEX	MendelianRandomization			0.000578575		35460606	10.1016/j.ajhg.2022.04.004	Jiang eet all Am J Hum Genet	BRAIN
LYZ	P61626	6740	TRANS	Cognition_Meta	DECODE_Specific	-,NA		0.473812	0.473812	DECODE	DECODE	1.0529	3227.13	SCZ_PGC3	LYZ	Transcriptome	DLPFC	MR	CMC+GTEX	EMIC			0.687424		35460606	10.1016/j.ajhg.2022.04.004	Jiang eet all Am J Hum Genet	BRAIN
LYZ	P61626	6740	TRANS	Cognition_Meta	DECODE_Specific	-,NA		0.473812	0.473812	DECODE	DECODE	1.0529	3227.13	BIP_2019_Stahl_etall	LYZ	Transcriptome	DLPFC	MR	CMC+GTEX	MendelianRandomization			0.801563		35460606	10.1016/j.ajhg.2022.04.004	Jiang eet all Am J Hum Genet	BRAIN
LYZ	P61626	6740	TRANS	Cognition_Meta	DECODE_Specific	-,NA		0.473812	0.473812	DECODE	DECODE	1.0529	3227.13	BIP_2019_Stahl_etall	LYZ	Transcriptome	DLPFC	MR	CMC+GTEX	MendelianRandomization			0.306108		35460606	10.1016/j.ajhg.2022.04.004	Jiang eet all Am J Hum Genet	BRAIN
LYZ	P61626	6740	TRANS	Cognition_Meta	DECODE_Specific	-,NA		0.473812	0.473812	DECODE	DECODE	1.0529	3227.13	BIP_2019_Stahl_etall	LYZ	Transcriptome	DLPFC	MR	CMC+GTEX	MendelianRandomization			0.652927		35460606	10.1016/j.ajhg.2022.04.004	Jiang eet all Am J Hum Genet	BRAIN
LYZ	P61626	6740	TRANS	Cognition_Meta	DECODE_Specific	-,NA		0.473812	0.473812	DECODE	DECODE	1.0529	3227.13	BIP_2019_Stahl_etall	LYZ	Transcriptome	DLPFC	MR	CMC+GTEX	EMIC			0.0010138		35460606	10.1016/j.ajhg.2022.04.004	Jiang eet all Am J Hum Genet	BRAIN
LYZ	P61626	6740	TRANS	Cognition_Meta	DECODE_Specific	-,NA		0.473812	0.473812	DECODE	DECODE	1.0529	3227.13	Deepression_Wray_tall	LYZ	Transcriptome	BRAIN DLPFC	MR	PsychENCODE	TwoSampleMR	0.01	0.01	0.137		35296807	10.1038/s41380-022-01507-9	Deng et all Mol Psychiatry	BRAIN
LYZ	P61626	6740	TRANS	Cognition_Meta	DECODE_Specific	-,NA		0.473812	0.473812	DECODE	DECODE	1.0529	3227.13	Deepression_Wray_tall	LYZ	Transcriptome	BRAIN DLPFC	MR	PsychENCODE	TwoSampleMR	0.01	0.01	0.137		35296807	10.1038/s41380-022-01507-9	Deng et all Mol Psychiatry	BRAIN
LYZ	P61626	6740	TRANS	Cognition_Meta	DECODE_Specific	-,NA		0.473812	0.473812	DECODE	DECODE	1.0529	3227.13	Deepression_Wray_tall	LYZ	Proteiome	BLOOD	MR	AGES	TwoSampleMR	0.01	0.01	0.125		35296807	10.1038/s41380-022-01507-9	Deng et all Mol Psychiatry	BLOOD
LYZ	P61626	6740	TRANS	Cognition_Meta	DECODE_Specific	-,NA		0.473812	0.473812	DECODE	DECODE	1.0529	3227.13	Deepression_Wray_tall	LYZ	Transcriptome	BLOOD	MR	GTEx	TwoSampleMR	0.01	0.01	0.125		35296807	10.1038/s41380-022-01507-9	Deng et all Mol Psychiatry	BLOOD
LYZ	P61626	6740	TRANS	Cognition_Meta	DECODE_Specific	-,NA		0.473812	0.473812	DECODE	DECODE	1.0529	3227.13	SCZ_PGC3	LYZ	Transcriptome	DLPFC	SMR	CMC+GTEX	SMR	0.00582197	0.0195227	0.765539		35460606	10.1016/j.ajhg.2022.04.004	Jiang eet all Am J Hum Genet	BRAIN
LYZ	P61626	6740	TRANS	Cognition_Meta	DECODE_Specific	-,NA		0.473812	0.473812	DECODE	DECODE	1.0529	3227.13	SCZ.Clozuk.2018	LYZ	Transcriptome	BRAIN	SMR	PsychENCODE	SMR	0.00986913	0.0187929	0.599		30545856	10.1126/science.aat8127	Gandal et all science	BRAIN
LYZ	P61626	6740	TRANS	Cognition_Meta	DECODE_Specific	-,NA		0.473812	0.473812	DECODE	DECODE	1.0529	3227.13	BD.PGC.ruderferCell2018	LYZ	Transcriptome	BRAIN	SMR	PsychENCODE	SMR	0.0700464	0.0297763	0.0186517		30545856	10.1126/science.aat8127	Gandal et all science	BRAIN
LYZ	P61626	6740	TRANS	Cognition_Meta	DECODE_Specific	-,NA		0.473812	0.473812	DECODE	DECODE	1.0529	3227.13	SCZ	LYZ	Proteiome	BLOOD	SMR	eQTLGen	SMR	-0.0571398	0.0469837	0.223923		37415601	10.3389/fgene.2023.1191264	Gedik et all Front Genet	BLOOD
LYZ	P61626	6740	TRANS	Cognition_Meta	DECODE_Specific	-,NA		0.473812	0.473812	DECODE	DECODE	1.0529	3227.13	MDD	LYZ	Proteiome	BRAIN	SMR	BrainMeta	SMR	0.0130889	0.00856496	0.126465		37415601	10.3389/fgene.2023.1191264	Gedik et all Front Genet	BRAIN
LYZ	P61626	6740	TRANS	Cognition_Meta	DECODE_Specific	-,NA		0.473812	0.473812	DECODE	DECODE	1.0529	3227.13	BIP	LYZ	Proteiome	BRAIN	SMR	BrainMeta	SMR	0.0684155	0.0191037	0.000341923		37415601	10.3389/fgene.2023.1191264	Gedik et all Front Genet	BRAIN
LYZ	P61626	6740	TRANS	Cognition_Meta	DECODE_Specific	-,NA		0.473812	0.473812	DECODE	DECODE	1.0529	3227.13	SCZ	LYZ	Proteiome	BRAIN	SMR	BrainMeta	SMR	0.00291358	0.0154698	0.85061		37415601	10.3389/fgene.2023.1191264	Gedik et all Front Genet	BRAIN
LYZ	P61626	6740	TRANS	Cognition_Meta	DECODE_Specific	-,NA		0.473812	0.473812	DECODE	DECODE	1.0529	3227.13	MDD	LYZ	Proteiome	BLOOD	SMR	eQTLGen	SMR	0.00739232	0.00481649	0.124834		37415601	10.3389/fgene.2023.1191264	Gedik et all Front Genet	BLOOD
LYZ	P61626	6740	TRANS	Cognition_Meta	DECODE_Specific	-,NA		0.473812	0.473812	DECODE	DECODE	1.0529	3227.13	BIP	LYZ	Proteiome	BLOOD	SMR	eQTLGen	SMR	0.0386395	0.0105319	0.000243689		37415601	10.3389/fgene.2023.1191264	Gedik et all Front Genet	BLOOD
LYZ	P61626	6740	TRANS	Cognition_Meta	DECODE_Specific	-,NA		0.473812	0.473812	DECODE	DECODE	1.0529	3227.13	SCZ	LYZ	Proteiome	BLOOD	SMR	deCODE	SMR	-0.0549248	0.0582345	0.345596		37415601	10.3389/fgene.2023.1191264	Gedik et all Front Genet	BLOOD
LYZ	P61626	6740	TRANS	Cognition_Meta	DECODE_Specific	-,NA		0.473812	0.473812	DECODE	DECODE	1.0529	3227.13	MDD	LYZ	Proteiome	BRAIN	SMR	Wingo et al., 2022, in 722 samples	SMR	0.0244615	0.0161327	0.129453		37415601	10.3389/fgene.2023.1191264	Gedik et all Front Genet	BRAIN
LYZ	P61626	6740	TRANS	Cognition_Meta	DECODE_Specific	-,NA		0.473812	0.473812	DECODE	DECODE	1.0529	3227.13	BIP	LYZ	Proteiome	BRAIN	SMR	Wingo et al., 2022, in 722 samples	SMR	0.125951	0.0392901	0.00134747		37415601	10.3389/fgene.2023.1191264	Gedik et all Front Genet	BRAIN
LYZ	P61626	6740	TRANS	Cognition_Meta	DECODE_Specific	-,NA		0.473812	0.473812	DECODE	DECODE	1.0529	3227.13	SCZ	LYZ	Proteiome	BRAIN	SMR	Wingo et al., 2022, in 722 samples	SMR	0.0159821	0.0289446	0.580836		37415601	10.3389/fgene.2023.1191264	Gedik et all Front Genet	BRAIN
LYZ	P61626	6740	TRANS	Cognition_Meta	DECODE_Specific	-,NA		0.473812	0.473812	DECODE	DECODE	1.0529	3227.13	MDD	LYZ	Proteiome	BLOOD	SMR	deCODE	SMR	0.0134776	0.00878262	0.124887		37415601	10.3389/fgene.2023.1191264	Gedik et all Front Genet	BLOOD
LYZ	P61626	6740	TRANS	Cognition_Meta	DECODE_Specific	-,NA		0.473812	0.473812	DECODE	DECODE	1.0529	3227.13	BIP	LYZ	Proteiome	BLOOD	SMR	deCODE	SMR	0.0704473	0.019217	0.000246491		37415601	10.3389/fgene.2023.1191264	Gedik et all Front Genet	BLOOD
LYZ	P61626	6740	TRANS	Cognition_Meta	DECODE_Specific	-,NA		0.473812	0.473812	DECODE	DECODE	1.0529	3227.13	SCZ	LYZ	Transcriptome	BRAIN_DLPFC	TWAS	CMC	FUSION	0.45232		0.651		31691811	10.1093/hmg/ddz253	Hall et al Hum Mol Genet	BRAIN
LYZ	P61626	6740	TRANS	Cognition_Meta	DECODE_Specific	-,NA		0.473812	0.473812	DECODE	DECODE	1.0529	3227.13	SCZ.Clozuk.2018	LYZ	Transcriptome	BRAIN	TWAS	PsychENCODE	FUSION	0.02641		0.979		30545856	10.1126/science.aat8127	Gandal et all science	BRAIN
LYZ	P61626	6740	TRANS	Cognition_Meta	DECODE_Specific	-,NA		0.473812	0.473812	DECODE	DECODE	1.0529	3227.13	BD.PGC.ruderferCell2018	LYZ	Transcriptome	BRAIN	TWAS	PsychENCODE	FUSION	2.86601		0.004157		30545856	10.1126/science.aat8127	Gandal et all science	BRAIN
LYZ	P61626	6740	TRANS	Cognition_Meta	DECODE_Specific	-,NA		0.473812	0.473812	DECODE	DECODE	1.0529	3227.13	Depression Howard et all	LYZ	Transcriptome	BRAIN DPFC	TWAS	dPFC of 152 participants of European descent	FUSION	1.97006		0.048832		33846625	10.1038/s41593-021-00832-6	Wingo Nat Neurosci	BRAIN
LYZ	P61626	6740	TRANS	Cognition_Meta	DECODE_Specific	-,NA		0.473812	0.473812	DECODE	DECODE	1.0529	3227.13	Bipolar_Disorder_Type1	LYZ	Transcriptome	Brain_Substantia_nigra	TWAS	GTeX	FUSION			0.000246		35912095	10.3389/fcell.2022.956265	Huang Y et al	Brain
LYZ	P61626	6740	TRANS	Cognition_Meta	DECODE_Specific	-,NA		0.473812	0.473812	DECODE	DECODE	1.0529	3227.13	Schizophrenia	LYZ	Proteome	plasma	MR	Yang_et_al_(34239129)	TwoSampleMR	0.18927	0.200902	0.346139		36482464	10.1186/s12916-022-02679-5	Gu X	Blood
LYZ	P61626	6740	TRANS	Cognition_Meta	DECODE_Specific	-,NA		0.473812	0.473812	DECODE	DECODE	1.0529	3227.13	Schizophrenia	LYZ	Proteome	CSF	MR	Yang_et_al_(34239129)	TwoSampleMR	0.0369262	0.107247	0.730612		36482464	10.1186/s12916-022-02679-5	Gu X	CSF
LYZ	P61626	6740	TRANS	Cognition_Meta	DECODE_Specific	-,NA		0.473812	0.473812	DECODE	DECODE	1.0529	3227.13	Schizophrenia	LYZ	Transcriptome	brain caudate nucleus	TWAS	Gtex	Fusion			0.838257		36319771	10.1038/s41593-022-01182-7	Benjamin KJM	brain caudate nucleus
LYZ	P61626	6740	TRANS	Depression_iPSYCH_2023	DECODE_Specific	-,NA		0.506432	0.506432	DECODE	DECODE	1.42122	3449.31	Bipolar disorder	LYZ	Proteome	PLASMA	MR	INTERVAL	TwoSampleMR	0.0727807	0.0198312	0.000242546		36280454	https://doi.org/10.1016/j.biopsych.2022.08.015	Lu et al Biol Psychiatry	BLOOD
LYZ	P61626	6740	TRANS	Depression_iPSYCH_2023	DECODE_Specific	-,NA		0.506432	0.506432	DECODE	DECODE	1.42122	3449.31	Bipolar disorder	LYZ	Proteome	PLASMA	MR	AGES	TwoSampleMR	0.0675108	0.0183953	0.000242546		36280454	https://doi.org/10.1016/j.biopsych.2022.08.015	Lu et al Biol Psychiatry	BLOOD
LYZ	P61626	6740	TRANS	Depression_iPSYCH_2023	DECODE_Specific	-,NA		0.506432	0.506432	DECODE	DECODE	1.42122	3449.31	Bipolar disorder	LYZ	Proteome	PLASMA	MR	FENLAND	TwoSampleMR	0.055584	0.013522	3.94581e-05		36280454	https://doi.org/10.1016/j.biopsych.2022.08.015	Lu et al Biol Psychiatry	BLOOD
LYZ	P61626	6740	TRANS	Depression_iPSYCH_2023	DECODE_Specific	-,NA		0.506432	0.506432	DECODE	DECODE	1.42122	3449.31	Major depressive disorder	LYZ	Proteome	PLASMA	MR	INTERVAL	TwoSampleMR	0.0139241	0.00907173	0.124812		36280454	https://doi.org/10.1016/j.biopsych.2022.08.015	Lu et al Biol Psychiatry	BLOOD
LYZ	P61626	6740	TRANS	Depression_iPSYCH_2023	DECODE_Specific	-,NA		0.506432	0.506432	DECODE	DECODE	1.42122	3449.31	Major depressive disorder	LYZ	Proteome	PLASMA	MR	AGES	TwoSampleMR	0.0129158	0.00841487	0.124812		36280454	https://doi.org/10.1016/j.biopsych.2022.08.015	Lu et al Biol Psychiatry	BLOOD
LYZ	P61626	6740	TRANS	Depression_iPSYCH_2023	DECODE_Specific	-,NA		0.506432	0.506432	DECODE	DECODE	1.42122	3449.31	Major depressive disorder	LYZ	Proteome	PLASMA	MR	FENLAND	TwoSampleMR	0.0192482	0.0157294	0.221063		36280454	https://doi.org/10.1016/j.biopsych.2022.08.015	Lu et al Biol Psychiatry	BLOOD
LYZ	P61626	6740	TRANS	Depression_iPSYCH_2023	DECODE_Specific	-,NA		0.506432	0.506432	DECODE	DECODE	1.42122	3449.31	Schizophrenia	LYZ	Proteome	PLASMA	MR	INTERVAL	TwoSampleMR	0.00316219	0.0164557	0.847614		36280454	https://doi.org/10.1016/j.biopsych.2022.08.015	Lu et al Biol Psychiatry	BLOOD
LYZ	P61626	6740	TRANS	Depression_iPSYCH_2023	DECODE_Specific	-,NA		0.506432	0.506432	DECODE	DECODE	1.42122	3449.31	Schizophrenia	LYZ	Proteome	PLASMA	MR	AGES	TwoSampleMR	0.00293322	0.0152642	0.847614		36280454	https://doi.org/10.1016/j.biopsych.2022.08.015	Lu et al Biol Psychiatry	BLOOD
LYZ	P61626	6740	TRANS	Depression_iPSYCH_2023	DECODE_Specific	-,NA		0.506432	0.506432	DECODE	DECODE	1.42122	3449.31	Schizophrenia	LYZ	Proteome	PLASMA	MR	FENLAND	TwoSampleMR	0.00401108	0.0115117	0.727514		36280454	https://doi.org/10.1016/j.biopsych.2022.08.015	Lu et al Biol Psychiatry	BLOOD
LYZ	P61626	6740	TRANS	Depression_iPSYCH_2023	DECODE_Specific	-,NA		0.506432	0.506432	DECODE	DECODE	1.42122	3449.31	SCZ_PGC3	LYZ	Transcriptome	DLPFC	MR	CMC+GTEX	MendelianRandomization			0.861519		35460606	10.1016/j.ajhg.2022.04.004	Jiang eet all Am J Hum Genet	BRAIN
LYZ	P61626	6740	TRANS	Depression_iPSYCH_2023	DECODE_Specific	-,NA		0.506432	0.506432	DECODE	DECODE	1.42122	3449.31	SCZ_PGC3	LYZ	Transcriptome	DLPFC	MR	CMC+GTEX	MendelianRandomization			0.859879		35460606	10.1016/j.ajhg.2022.04.004	Jiang eet all Am J Hum Genet	BRAIN
LYZ	P61626	6740	TRANS	Depression_iPSYCH_2023	DECODE_Specific	-,NA		0.506432	0.506432	DECODE	DECODE	1.42122	3449.31	SCZ_PGC3	LYZ	Transcriptome	DLPFC	MR	CMC+GTEX	MendelianRandomization			0.000578575		35460606	10.1016/j.ajhg.2022.04.004	Jiang eet all Am J Hum Genet	BRAIN
LYZ	P61626	6740	TRANS	Depression_iPSYCH_2023	DECODE_Specific	-,NA		0.506432	0.506432	DECODE	DECODE	1.42122	3449.31	SCZ_PGC3	LYZ	Transcriptome	DLPFC	MR	CMC+GTEX	EMIC			0.687424		35460606	10.1016/j.ajhg.2022.04.004	Jiang eet all Am J Hum Genet	BRAIN
LYZ	P61626	6740	TRANS	Depression_iPSYCH_2023	DECODE_Specific	-,NA		0.506432	0.506432	DECODE	DECODE	1.42122	3449.31	BIP_2019_Stahl_etall	LYZ	Transcriptome	DLPFC	MR	CMC+GTEX	MendelianRandomization			0.801563		35460606	10.1016/j.ajhg.2022.04.004	Jiang eet all Am J Hum Genet	BRAIN
LYZ	P61626	6740	TRANS	Depression_iPSYCH_2023	DECODE_Specific	-,NA		0.506432	0.506432	DECODE	DECODE	1.42122	3449.31	BIP_2019_Stahl_etall	LYZ	Transcriptome	DLPFC	MR	CMC+GTEX	MendelianRandomization			0.306108		35460606	10.1016/j.ajhg.2022.04.004	Jiang eet all Am J Hum Genet	BRAIN
LYZ	P61626	6740	TRANS	Depression_iPSYCH_2023	DECODE_Specific	-,NA		0.506432	0.506432	DECODE	DECODE	1.42122	3449.31	BIP_2019_Stahl_etall	LYZ	Transcriptome	DLPFC	MR	CMC+GTEX	MendelianRandomization			0.652927		35460606	10.1016/j.ajhg.2022.04.004	Jiang eet all Am J Hum Genet	BRAIN
LYZ	P61626	6740	TRANS	Depression_iPSYCH_2023	DECODE_Specific	-,NA		0.506432	0.506432	DECODE	DECODE	1.42122	3449.31	BIP_2019_Stahl_etall	LYZ	Transcriptome	DLPFC	MR	CMC+GTEX	EMIC			0.0010138		35460606	10.1016/j.ajhg.2022.04.004	Jiang eet all Am J Hum Genet	BRAIN
LYZ	P61626	6740	TRANS	Depression_iPSYCH_2023	DECODE_Specific	-,NA		0.506432	0.506432	DECODE	DECODE	1.42122	3449.31	Deepression_Wray_tall	LYZ	Transcriptome	BRAIN DLPFC	MR	PsychENCODE	TwoSampleMR	0.01	0.01	0.137		35296807	10.1038/s41380-022-01507-9	Deng et all Mol Psychiatry	BRAIN
LYZ	P61626	6740	TRANS	Depression_iPSYCH_2023	DECODE_Specific	-,NA		0.506432	0.506432	DECODE	DECODE	1.42122	3449.31	Deepression_Wray_tall	LYZ	Transcriptome	BRAIN DLPFC	MR	PsychENCODE	TwoSampleMR	0.01	0.01	0.137		35296807	10.1038/s41380-022-01507-9	Deng et all Mol Psychiatry	BRAIN
LYZ	P61626	6740	TRANS	Depression_iPSYCH_2023	DECODE_Specific	-,NA		0.506432	0.506432	DECODE	DECODE	1.42122	3449.31	Deepression_Wray_tall	LYZ	Proteiome	BLOOD	MR	AGES	TwoSampleMR	0.01	0.01	0.125		35296807	10.1038/s41380-022-01507-9	Deng et all Mol Psychiatry	BLOOD
LYZ	P61626	6740	TRANS	Depression_iPSYCH_2023	DECODE_Specific	-,NA		0.506432	0.506432	DECODE	DECODE	1.42122	3449.31	Deepression_Wray_tall	LYZ	Transcriptome	BLOOD	MR	GTEx	TwoSampleMR	0.01	0.01	0.125		35296807	10.1038/s41380-022-01507-9	Deng et all Mol Psychiatry	BLOOD
LYZ	P61626	6740	TRANS	Depression_iPSYCH_2023	DECODE_Specific	-,NA		0.506432	0.506432	DECODE	DECODE	1.42122	3449.31	SCZ_PGC3	LYZ	Transcriptome	DLPFC	SMR	CMC+GTEX	SMR	0.00582197	0.0195227	0.765539		35460606	10.1016/j.ajhg.2022.04.004	Jiang eet all Am J Hum Genet	BRAIN
LYZ	P61626	6740	TRANS	Depression_iPSYCH_2023	DECODE_Specific	-,NA		0.506432	0.506432	DECODE	DECODE	1.42122	3449.31	SCZ.Clozuk.2018	LYZ	Transcriptome	BRAIN	SMR	PsychENCODE	SMR	0.00986913	0.0187929	0.599		30545856	10.1126/science.aat8127	Gandal et all science	BRAIN
LYZ	P61626	6740	TRANS	Depression_iPSYCH_2023	DECODE_Specific	-,NA		0.506432	0.506432	DECODE	DECODE	1.42122	3449.31	BD.PGC.ruderferCell2018	LYZ	Transcriptome	BRAIN	SMR	PsychENCODE	SMR	0.0700464	0.0297763	0.0186517		30545856	10.1126/science.aat8127	Gandal et all science	BRAIN
LYZ	P61626	6740	TRANS	Depression_iPSYCH_2023	DECODE_Specific	-,NA		0.506432	0.506432	DECODE	DECODE	1.42122	3449.31	SCZ	LYZ	Proteiome	BLOOD	SMR	eQTLGen	SMR	-0.0571398	0.0469837	0.223923		37415601	10.3389/fgene.2023.1191264	Gedik et all Front Genet	BLOOD
LYZ	P61626	6740	TRANS	Depression_iPSYCH_2023	DECODE_Specific	-,NA		0.506432	0.506432	DECODE	DECODE	1.42122	3449.31	MDD	LYZ	Proteiome	BRAIN	SMR	BrainMeta	SMR	0.0130889	0.00856496	0.126465		37415601	10.3389/fgene.2023.1191264	Gedik et all Front Genet	BRAIN
LYZ	P61626	6740	TRANS	Depression_iPSYCH_2023	DECODE_Specific	-,NA		0.506432	0.506432	DECODE	DECODE	1.42122	3449.31	BIP	LYZ	Proteiome	BRAIN	SMR	BrainMeta	SMR	0.0684155	0.0191037	0.000341923		37415601	10.3389/fgene.2023.1191264	Gedik et all Front Genet	BRAIN
LYZ	P61626	6740	TRANS	Depression_iPSYCH_2023	DECODE_Specific	-,NA		0.506432	0.506432	DECODE	DECODE	1.42122	3449.31	SCZ	LYZ	Proteiome	BRAIN	SMR	BrainMeta	SMR	0.00291358	0.0154698	0.85061		37415601	10.3389/fgene.2023.1191264	Gedik et all Front Genet	BRAIN
LYZ	P61626	6740	TRANS	Depression_iPSYCH_2023	DECODE_Specific	-,NA		0.506432	0.506432	DECODE	DECODE	1.42122	3449.31	MDD	LYZ	Proteiome	BLOOD	SMR	eQTLGen	SMR	0.00739232	0.00481649	0.124834		37415601	10.3389/fgene.2023.1191264	Gedik et all Front Genet	BLOOD
LYZ	P61626	6740	TRANS	Depression_iPSYCH_2023	DECODE_Specific	-,NA		0.506432	0.506432	DECODE	DECODE	1.42122	3449.31	BIP	LYZ	Proteiome	BLOOD	SMR	eQTLGen	SMR	0.0386395	0.0105319	0.000243689		37415601	10.3389/fgene.2023.1191264	Gedik et all Front Genet	BLOOD
LYZ	P61626	6740	TRANS	Depression_iPSYCH_2023	DECODE_Specific	-,NA		0.506432	0.506432	DECODE	DECODE	1.42122	3449.31	SCZ	LYZ	Proteiome	BLOOD	SMR	deCODE	SMR	-0.0549248	0.0582345	0.345596		37415601	10.3389/fgene.2023.1191264	Gedik et all Front Genet	BLOOD
LYZ	P61626	6740	TRANS	Depression_iPSYCH_2023	DECODE_Specific	-,NA		0.506432	0.506432	DECODE	DECODE	1.42122	3449.31	MDD	LYZ	Proteiome	BRAIN	SMR	Wingo et al., 2022, in 722 samples	SMR	0.0244615	0.0161327	0.129453		37415601	10.3389/fgene.2023.1191264	Gedik et all Front Genet	BRAIN
LYZ	P61626	6740	TRANS	Depression_iPSYCH_2023	DECODE_Specific	-,NA		0.506432	0.506432	DECODE	DECODE	1.42122	3449.31	BIP	LYZ	Proteiome	BRAIN	SMR	Wingo et al., 2022, in 722 samples	SMR	0.125951	0.0392901	0.00134747		37415601	10.3389/fgene.2023.1191264	Gedik et all Front Genet	BRAIN
LYZ	P61626	6740	TRANS	Depression_iPSYCH_2023	DECODE_Specific	-,NA		0.506432	0.506432	DECODE	DECODE	1.42122	3449.31	SCZ	LYZ	Proteiome	BRAIN	SMR	Wingo et al., 2022, in 722 samples	SMR	0.0159821	0.0289446	0.580836		37415601	10.3389/fgene.2023.1191264	Gedik et all Front Genet	BRAIN
LYZ	P61626	6740	TRANS	Depression_iPSYCH_2023	DECODE_Specific	-,NA		0.506432	0.506432	DECODE	DECODE	1.42122	3449.31	MDD	LYZ	Proteiome	BLOOD	SMR	deCODE	SMR	0.0134776	0.00878262	0.124887		37415601	10.3389/fgene.2023.1191264	Gedik et all Front Genet	BLOOD
LYZ	P61626	6740	TRANS	Depression_iPSYCH_2023	DECODE_Specific	-,NA		0.506432	0.506432	DECODE	DECODE	1.42122	3449.31	BIP	LYZ	Proteiome	BLOOD	SMR	deCODE	SMR	0.0704473	0.019217	0.000246491		37415601	10.3389/fgene.2023.1191264	Gedik et all Front Genet	BLOOD
LYZ	P61626	6740	TRANS	Depression_iPSYCH_2023	DECODE_Specific	-,NA		0.506432	0.506432	DECODE	DECODE	1.42122	3449.31	SCZ	LYZ	Transcriptome	BRAIN_DLPFC	TWAS	CMC	FUSION	0.45232		0.651		31691811	10.1093/hmg/ddz253	Hall et al Hum Mol Genet	BRAIN
LYZ	P61626	6740	TRANS	Depression_iPSYCH_2023	DECODE_Specific	-,NA		0.506432	0.506432	DECODE	DECODE	1.42122	3449.31	SCZ.Clozuk.2018	LYZ	Transcriptome	BRAIN	TWAS	PsychENCODE	FUSION	0.02641		0.979		30545856	10.1126/science.aat8127	Gandal et all science	BRAIN
LYZ	P61626	6740	TRANS	Depression_iPSYCH_2023	DECODE_Specific	-,NA		0.506432	0.506432	DECODE	DECODE	1.42122	3449.31	BD.PGC.ruderferCell2018	LYZ	Transcriptome	BRAIN	TWAS	PsychENCODE	FUSION	2.86601		0.004157		30545856	10.1126/science.aat8127	Gandal et all science	BRAIN
LYZ	P61626	6740	TRANS	Depression_iPSYCH_2023	DECODE_Specific	-,NA		0.506432	0.506432	DECODE	DECODE	1.42122	3449.31	Depression Howard et all	LYZ	Transcriptome	BRAIN DPFC	TWAS	dPFC of 152 participants of European descent	FUSION	1.97006		0.048832		33846625	10.1038/s41593-021-00832-6	Wingo Nat Neurosci	BRAIN
LYZ	P61626	6740	TRANS	Depression_iPSYCH_2023	DECODE_Specific	-,NA		0.506432	0.506432	DECODE	DECODE	1.42122	3449.31	Bipolar_Disorder_Type1	LYZ	Transcriptome	Brain_Substantia_nigra	TWAS	GTeX	FUSION			0.000246		35912095	10.3389/fcell.2022.956265	Huang Y et al	Brain
LYZ	P61626	6740	TRANS	Depression_iPSYCH_2023	DECODE_Specific	-,NA		0.506432	0.506432	DECODE	DECODE	1.42122	3449.31	Schizophrenia	LYZ	Proteome	plasma	MR	Yang_et_al_(34239129)	TwoSampleMR	0.18927	0.200902	0.346139		36482464	10.1186/s12916-022-02679-5	Gu X	Blood
LYZ	P61626	6740	TRANS	Depression_iPSYCH_2023	DECODE_Specific	-,NA		0.506432	0.506432	DECODE	DECODE	1.42122	3449.31	Schizophrenia	LYZ	Proteome	CSF	MR	Yang_et_al_(34239129)	TwoSampleMR	0.0369262	0.107247	0.730612		36482464	10.1186/s12916-022-02679-5	Gu X	CSF
LYZ	P61626	6740	TRANS	Depression_iPSYCH_2023	DECODE_Specific	-,NA		0.506432	0.506432	DECODE	DECODE	1.42122	3449.31	Schizophrenia	LYZ	Transcriptome	brain caudate nucleus	TWAS	Gtex	Fusion			0.838257		36319771	10.1038/s41593-022-01182-7	Benjamin KJM	brain caudate nucleus
LYZ	P61626	6740	TRANS	PGC3_SCZ_NoUKB	DECODE_Specific	+,NA		0.691616	0.691616	DECODE	DECODE	1.18208	4710.59	Bipolar disorder	LYZ	Proteome	PLASMA	MR	INTERVAL	TwoSampleMR	0.0727807	0.0198312	0.000242546		36280454	https://doi.org/10.1016/j.biopsych.2022.08.015	Lu et al Biol Psychiatry	BLOOD
LYZ	P61626	6740	TRANS	PGC3_SCZ_NoUKB	DECODE_Specific	+,NA		0.691616	0.691616	DECODE	DECODE	1.18208	4710.59	Bipolar disorder	LYZ	Proteome	PLASMA	MR	AGES	TwoSampleMR	0.0675108	0.0183953	0.000242546		36280454	https://doi.org/10.1016/j.biopsych.2022.08.015	Lu et al Biol Psychiatry	BLOOD
LYZ	P61626	6740	TRANS	PGC3_SCZ_NoUKB	DECODE_Specific	+,NA		0.691616	0.691616	DECODE	DECODE	1.18208	4710.59	Bipolar disorder	LYZ	Proteome	PLASMA	MR	FENLAND	TwoSampleMR	0.055584	0.013522	3.94581e-05		36280454	https://doi.org/10.1016/j.biopsych.2022.08.015	Lu et al Biol Psychiatry	BLOOD
LYZ	P61626	6740	TRANS	PGC3_SCZ_NoUKB	DECODE_Specific	+,NA		0.691616	0.691616	DECODE	DECODE	1.18208	4710.59	Major depressive disorder	LYZ	Proteome	PLASMA	MR	INTERVAL	TwoSampleMR	0.0139241	0.00907173	0.124812		36280454	https://doi.org/10.1016/j.biopsych.2022.08.015	Lu et al Biol Psychiatry	BLOOD
LYZ	P61626	6740	TRANS	PGC3_SCZ_NoUKB	DECODE_Specific	+,NA		0.691616	0.691616	DECODE	DECODE	1.18208	4710.59	Major depressive disorder	LYZ	Proteome	PLASMA	MR	AGES	TwoSampleMR	0.0129158	0.00841487	0.124812		36280454	https://doi.org/10.1016/j.biopsych.2022.08.015	Lu et al Biol Psychiatry	BLOOD
LYZ	P61626	6740	TRANS	PGC3_SCZ_NoUKB	DECODE_Specific	+,NA		0.691616	0.691616	DECODE	DECODE	1.18208	4710.59	Major depressive disorder	LYZ	Proteome	PLASMA	MR	FENLAND	TwoSampleMR	0.0192482	0.0157294	0.221063		36280454	https://doi.org/10.1016/j.biopsych.2022.08.015	Lu et al Biol Psychiatry	BLOOD
LYZ	P61626	6740	TRANS	PGC3_SCZ_NoUKB	DECODE_Specific	+,NA		0.691616	0.691616	DECODE	DECODE	1.18208	4710.59	Schizophrenia	LYZ	Proteome	PLASMA	MR	INTERVAL	TwoSampleMR	0.00316219	0.0164557	0.847614		36280454	https://doi.org/10.1016/j.biopsych.2022.08.015	Lu et al Biol Psychiatry	BLOOD
LYZ	P61626	6740	TRANS	PGC3_SCZ_NoUKB	DECODE_Specific	+,NA		0.691616	0.691616	DECODE	DECODE	1.18208	4710.59	Schizophrenia	LYZ	Proteome	PLASMA	MR	AGES	TwoSampleMR	0.00293322	0.0152642	0.847614		36280454	https://doi.org/10.1016/j.biopsych.2022.08.015	Lu et al Biol Psychiatry	BLOOD
LYZ	P61626	6740	TRANS	PGC3_SCZ_NoUKB	DECODE_Specific	+,NA		0.691616	0.691616	DECODE	DECODE	1.18208	4710.59	Schizophrenia	LYZ	Proteome	PLASMA	MR	FENLAND	TwoSampleMR	0.00401108	0.0115117	0.727514		36280454	https://doi.org/10.1016/j.biopsych.2022.08.015	Lu et al Biol Psychiatry	BLOOD
LYZ	P61626	6740	TRANS	PGC3_SCZ_NoUKB	DECODE_Specific	+,NA		0.691616	0.691616	DECODE	DECODE	1.18208	4710.59	SCZ_PGC3	LYZ	Transcriptome	DLPFC	MR	CMC+GTEX	MendelianRandomization			0.861519		35460606	10.1016/j.ajhg.2022.04.004	Jiang eet all Am J Hum Genet	BRAIN
LYZ	P61626	6740	TRANS	PGC3_SCZ_NoUKB	DECODE_Specific	+,NA		0.691616	0.691616	DECODE	DECODE	1.18208	4710.59	SCZ_PGC3	LYZ	Transcriptome	DLPFC	MR	CMC+GTEX	MendelianRandomization			0.859879		35460606	10.1016/j.ajhg.2022.04.004	Jiang eet all Am J Hum Genet	BRAIN
LYZ	P61626	6740	TRANS	PGC3_SCZ_NoUKB	DECODE_Specific	+,NA		0.691616	0.691616	DECODE	DECODE	1.18208	4710.59	SCZ_PGC3	LYZ	Transcriptome	DLPFC	MR	CMC+GTEX	MendelianRandomization			0.000578575		35460606	10.1016/j.ajhg.2022.04.004	Jiang eet all Am J Hum Genet	BRAIN
LYZ	P61626	6740	TRANS	PGC3_SCZ_NoUKB	DECODE_Specific	+,NA		0.691616	0.691616	DECODE	DECODE	1.18208	4710.59	SCZ_PGC3	LYZ	Transcriptome	DLPFC	MR	CMC+GTEX	EMIC			0.687424		35460606	10.1016/j.ajhg.2022.04.004	Jiang eet all Am J Hum Genet	BRAIN
LYZ	P61626	6740	TRANS	PGC3_SCZ_NoUKB	DECODE_Specific	+,NA		0.691616	0.691616	DECODE	DECODE	1.18208	4710.59	BIP_2019_Stahl_etall	LYZ	Transcriptome	DLPFC	MR	CMC+GTEX	MendelianRandomization			0.801563		35460606	10.1016/j.ajhg.2022.04.004	Jiang eet all Am J Hum Genet	BRAIN
LYZ	P61626	6740	TRANS	PGC3_SCZ_NoUKB	DECODE_Specific	+,NA		0.691616	0.691616	DECODE	DECODE	1.18208	4710.59	BIP_2019_Stahl_etall	LYZ	Transcriptome	DLPFC	MR	CMC+GTEX	MendelianRandomization			0.306108		35460606	10.1016/j.ajhg.2022.04.004	Jiang eet all Am J Hum Genet	BRAIN
LYZ	P61626	6740	TRANS	PGC3_SCZ_NoUKB	DECODE_Specific	+,NA		0.691616	0.691616	DECODE	DECODE	1.18208	4710.59	BIP_2019_Stahl_etall	LYZ	Transcriptome	DLPFC	MR	CMC+GTEX	MendelianRandomization			0.652927		35460606	10.1016/j.ajhg.2022.04.004	Jiang eet all Am J Hum Genet	BRAIN
LYZ	P61626	6740	TRANS	PGC3_SCZ_NoUKB	DECODE_Specific	+,NA		0.691616	0.691616	DECODE	DECODE	1.18208	4710.59	BIP_2019_Stahl_etall	LYZ	Transcriptome	DLPFC	MR	CMC+GTEX	EMIC			0.0010138		35460606	10.1016/j.ajhg.2022.04.004	Jiang eet all Am J Hum Genet	BRAIN
LYZ	P61626	6740	TRANS	PGC3_SCZ_NoUKB	DECODE_Specific	+,NA		0.691616	0.691616	DECODE	DECODE	1.18208	4710.59	Deepression_Wray_tall	LYZ	Transcriptome	BRAIN DLPFC	MR	PsychENCODE	TwoSampleMR	0.01	0.01	0.137		35296807	10.1038/s41380-022-01507-9	Deng et all Mol Psychiatry	BRAIN
LYZ	P61626	6740	TRANS	PGC3_SCZ_NoUKB	DECODE_Specific	+,NA		0.691616	0.691616	DECODE	DECODE	1.18208	4710.59	Deepression_Wray_tall	LYZ	Transcriptome	BRAIN DLPFC	MR	PsychENCODE	TwoSampleMR	0.01	0.01	0.137		35296807	10.1038/s41380-022-01507-9	Deng et all Mol Psychiatry	BRAIN
LYZ	P61626	6740	TRANS	PGC3_SCZ_NoUKB	DECODE_Specific	+,NA		0.691616	0.691616	DECODE	DECODE	1.18208	4710.59	Deepression_Wray_tall	LYZ	Proteiome	BLOOD	MR	AGES	TwoSampleMR	0.01	0.01	0.125		35296807	10.1038/s41380-022-01507-9	Deng et all Mol Psychiatry	BLOOD
LYZ	P61626	6740	TRANS	PGC3_SCZ_NoUKB	DECODE_Specific	+,NA		0.691616	0.691616	DECODE	DECODE	1.18208	4710.59	Deepression_Wray_tall	LYZ	Transcriptome	BLOOD	MR	GTEx	TwoSampleMR	0.01	0.01	0.125		35296807	10.1038/s41380-022-01507-9	Deng et all Mol Psychiatry	BLOOD
LYZ	P61626	6740	TRANS	PGC3_SCZ_NoUKB	DECODE_Specific	+,NA		0.691616	0.691616	DECODE	DECODE	1.18208	4710.59	SCZ_PGC3	LYZ	Transcriptome	DLPFC	SMR	CMC+GTEX	SMR	0.00582197	0.0195227	0.765539		35460606	10.1016/j.ajhg.2022.04.004	Jiang eet all Am J Hum Genet	BRAIN
LYZ	P61626	6740	TRANS	PGC3_SCZ_NoUKB	DECODE_Specific	+,NA		0.691616	0.691616	DECODE	DECODE	1.18208	4710.59	SCZ.Clozuk.2018	LYZ	Transcriptome	BRAIN	SMR	PsychENCODE	SMR	0.00986913	0.0187929	0.599		30545856	10.1126/science.aat8127	Gandal et all science	BRAIN
LYZ	P61626	6740	TRANS	PGC3_SCZ_NoUKB	DECODE_Specific	+,NA		0.691616	0.691616	DECODE	DECODE	1.18208	4710.59	BD.PGC.ruderferCell2018	LYZ	Transcriptome	BRAIN	SMR	PsychENCODE	SMR	0.0700464	0.0297763	0.0186517		30545856	10.1126/science.aat8127	Gandal et all science	BRAIN
LYZ	P61626	6740	TRANS	PGC3_SCZ_NoUKB	DECODE_Specific	+,NA		0.691616	0.691616	DECODE	DECODE	1.18208	4710.59	SCZ	LYZ	Proteiome	BLOOD	SMR	eQTLGen	SMR	-0.0571398	0.0469837	0.223923		37415601	10.3389/fgene.2023.1191264	Gedik et all Front Genet	BLOOD
LYZ	P61626	6740	TRANS	PGC3_SCZ_NoUKB	DECODE_Specific	+,NA		0.691616	0.691616	DECODE	DECODE	1.18208	4710.59	MDD	LYZ	Proteiome	BRAIN	SMR	BrainMeta	SMR	0.0130889	0.00856496	0.126465		37415601	10.3389/fgene.2023.1191264	Gedik et all Front Genet	BRAIN
LYZ	P61626	6740	TRANS	PGC3_SCZ_NoUKB	DECODE_Specific	+,NA		0.691616	0.691616	DECODE	DECODE	1.18208	4710.59	BIP	LYZ	Proteiome	BRAIN	SMR	BrainMeta	SMR	0.0684155	0.0191037	0.000341923		37415601	10.3389/fgene.2023.1191264	Gedik et all Front Genet	BRAIN
LYZ	P61626	6740	TRANS	PGC3_SCZ_NoUKB	DECODE_Specific	+,NA		0.691616	0.691616	DECODE	DECODE	1.18208	4710.59	SCZ	LYZ	Proteiome	BRAIN	SMR	BrainMeta	SMR	0.00291358	0.0154698	0.85061		37415601	10.3389/fgene.2023.1191264	Gedik et all Front Genet	BRAIN
LYZ	P61626	6740	TRANS	PGC3_SCZ_NoUKB	DECODE_Specific	+,NA		0.691616	0.691616	DECODE	DECODE	1.18208	4710.59	MDD	LYZ	Proteiome	BLOOD	SMR	eQTLGen	SMR	0.00739232	0.00481649	0.124834		37415601	10.3389/fgene.2023.1191264	Gedik et all Front Genet	BLOOD
LYZ	P61626	6740	TRANS	PGC3_SCZ_NoUKB	DECODE_Specific	+,NA		0.691616	0.691616	DECODE	DECODE	1.18208	4710.59	BIP	LYZ	Proteiome	BLOOD	SMR	eQTLGen	SMR	0.0386395	0.0105319	0.000243689		37415601	10.3389/fgene.2023.1191264	Gedik et all Front Genet	BLOOD
LYZ	P61626	6740	TRANS	PGC3_SCZ_NoUKB	DECODE_Specific	+,NA		0.691616	0.691616	DECODE	DECODE	1.18208	4710.59	SCZ	LYZ	Proteiome	BLOOD	SMR	deCODE	SMR	-0.0549248	0.0582345	0.345596		37415601	10.3389/fgene.2023.1191264	Gedik et all Front Genet	BLOOD
LYZ	P61626	6740	TRANS	PGC3_SCZ_NoUKB	DECODE_Specific	+,NA		0.691616	0.691616	DECODE	DECODE	1.18208	4710.59	MDD	LYZ	Proteiome	BRAIN	SMR	Wingo et al., 2022, in 722 samples	SMR	0.0244615	0.0161327	0.129453		37415601	10.3389/fgene.2023.1191264	Gedik et all Front Genet	BRAIN
LYZ	P61626	6740	TRANS	PGC3_SCZ_NoUKB	DECODE_Specific	+,NA		0.691616	0.691616	DECODE	DECODE	1.18208	4710.59	BIP	LYZ	Proteiome	BRAIN	SMR	Wingo et al., 2022, in 722 samples	SMR	0.125951	0.0392901	0.00134747		37415601	10.3389/fgene.2023.1191264	Gedik et all Front Genet	BRAIN
LYZ	P61626	6740	TRANS	PGC3_SCZ_NoUKB	DECODE_Specific	+,NA		0.691616	0.691616	DECODE	DECODE	1.18208	4710.59	SCZ	LYZ	Proteiome	BRAIN	SMR	Wingo et al., 2022, in 722 samples	SMR	0.0159821	0.0289446	0.580836		37415601	10.3389/fgene.2023.1191264	Gedik et all Front Genet	BRAIN
LYZ	P61626	6740	TRANS	PGC3_SCZ_NoUKB	DECODE_Specific	+,NA		0.691616	0.691616	DECODE	DECODE	1.18208	4710.59	MDD	LYZ	Proteiome	BLOOD	SMR	deCODE	SMR	0.0134776	0.00878262	0.124887		37415601	10.3389/fgene.2023.1191264	Gedik et all Front Genet	BLOOD
LYZ	P61626	6740	TRANS	PGC3_SCZ_NoUKB	DECODE_Specific	+,NA		0.691616	0.691616	DECODE	DECODE	1.18208	4710.59	BIP	LYZ	Proteiome	BLOOD	SMR	deCODE	SMR	0.0704473	0.019217	0.000246491		37415601	10.3389/fgene.2023.1191264	Gedik et all Front Genet	BLOOD
LYZ	P61626	6740	TRANS	PGC3_SCZ_NoUKB	DECODE_Specific	+,NA		0.691616	0.691616	DECODE	DECODE	1.18208	4710.59	SCZ	LYZ	Transcriptome	BRAIN_DLPFC	TWAS	CMC	FUSION	0.45232		0.651		31691811	10.1093/hmg/ddz253	Hall et al Hum Mol Genet	BRAIN
LYZ	P61626	6740	TRANS	PGC3_SCZ_NoUKB	DECODE_Specific	+,NA		0.691616	0.691616	DECODE	DECODE	1.18208	4710.59	SCZ.Clozuk.2018	LYZ	Transcriptome	BRAIN	TWAS	PsychENCODE	FUSION	0.02641		0.979		30545856	10.1126/science.aat8127	Gandal et all science	BRAIN
LYZ	P61626	6740	TRANS	PGC3_SCZ_NoUKB	DECODE_Specific	+,NA		0.691616	0.691616	DECODE	DECODE	1.18208	4710.59	BD.PGC.ruderferCell2018	LYZ	Transcriptome	BRAIN	TWAS	PsychENCODE	FUSION	2.86601		0.004157		30545856	10.1126/science.aat8127	Gandal et all science	BRAIN
LYZ	P61626	6740	TRANS	PGC3_SCZ_NoUKB	DECODE_Specific	+,NA		0.691616	0.691616	DECODE	DECODE	1.18208	4710.59	Depression Howard et all	LYZ	Transcriptome	BRAIN DPFC	TWAS	dPFC of 152 participants of European descent	FUSION	1.97006		0.048832		33846625	10.1038/s41593-021-00832-6	Wingo Nat Neurosci	BRAIN
LYZ	P61626	6740	TRANS	PGC3_SCZ_NoUKB	DECODE_Specific	+,NA		0.691616	0.691616	DECODE	DECODE	1.18208	4710.59	Bipolar_Disorder_Type1	LYZ	Transcriptome	Brain_Substantia_nigra	TWAS	GTeX	FUSION			0.000246		35912095	10.3389/fcell.2022.956265	Huang Y et al	Brain
LYZ	P61626	6740	TRANS	PGC3_SCZ_NoUKB	DECODE_Specific	+,NA		0.691616	0.691616	DECODE	DECODE	1.18208	4710.59	Schizophrenia	LYZ	Proteome	plasma	MR	Yang_et_al_(34239129)	TwoSampleMR	0.18927	0.200902	0.346139		36482464	10.1186/s12916-022-02679-5	Gu X	Blood
LYZ	P61626	6740	TRANS	PGC3_SCZ_NoUKB	DECODE_Specific	+,NA		0.691616	0.691616	DECODE	DECODE	1.18208	4710.59	Schizophrenia	LYZ	Proteome	CSF	MR	Yang_et_al_(34239129)	TwoSampleMR	0.0369262	0.107247	0.730612		36482464	10.1186/s12916-022-02679-5	Gu X	CSF
LYZ	P61626	6740	TRANS	PGC3_SCZ_NoUKB	DECODE_Specific	+,NA		0.691616	0.691616	DECODE	DECODE	1.18208	4710.59	Schizophrenia	LYZ	Transcriptome	brain caudate nucleus	TWAS	Gtex	Fusion			0.838257		36319771	10.1038/s41593-022-01182-7	Benjamin KJM	brain caudate nucleus
LZIC	Q8WZA0	17497	CIS	PGC3_SCZ_NoUKB	DECODE_Specific	+,NA		0.21601	0.21601	DECODE	DECODE	0.856254	807.447	SCZ	LZIC	Proteome	PLASMA	MR	deCODE	TwoSampleMR	0.214394	0.206057	0.298126		37085628	10.1007/s00439-023-02562-0	Dang et al Human Genetics	BLOOD
LZIC	Q8WZA0	17497	CIS	PGC3_SCZ_NoUKB	DECODE_Specific	+,NA		0.21601	0.21601	DECODE	DECODE	0.856254	807.447	BIP	LZIC	Proteome	PLASMA	MR	deCODE	TwoSampleMR	-0.0409511	0.222684	0.854094		37085628	10.1007/s00439-023-02562-0	Dang et al Human Genetics	BLOOD
LZIC	Q8WZA0	17497	CIS	PGC3_SCZ_NoUKB	DECODE_Specific	+,NA		0.21601	0.21601	DECODE	DECODE	0.856254	807.447	MDD	LZIC	Proteome	PLASMA	MR	deCODE	TwoSampleMR	0.079044	0.0812957	0.3309		37085628	10.1007/s00439-023-02562-0	Dang et al Human Genetics	BLOOD
LZIC	Q8WZA0	17497	CIS	PGC3_SCZ_NoUKB	DECODE_Specific	+,NA		0.21601	0.21601	DECODE	DECODE	0.856254	807.447	SCZ	LZIC	Proteiome	BLOOD	SMR	eQTLGen	SMR	-0.243857	0.16568	0.14106		37415601	10.3389/fgene.2023.1191264	Gedik et all Front Genet	BLOOD
LZIC	Q8WZA0	17497	CIS	PGC3_SCZ_NoUKB	DECODE_Specific	+,NA		0.21601	0.21601	DECODE	DECODE	0.856254	807.447	MDD	LZIC	Proteiome	BRAIN	SMR	BrainMeta	SMR	-0.0140232	0.0227312	0.53729		37415601	10.3389/fgene.2023.1191264	Gedik et all Front Genet	BRAIN
LZIC	Q8WZA0	17497	CIS	PGC3_SCZ_NoUKB	DECODE_Specific	+,NA		0.21601	0.21601	DECODE	DECODE	0.856254	807.447	MDD	LZIC	Proteiome	BLOOD	SMR	eQTLGen	SMR	0.0292781	0.0689717	0.671205		37415601	10.3389/fgene.2023.1191264	Gedik et all Front Genet	BLOOD
LZIC	Q8WZA0	17497	CIS	PGC3_SCZ_NoUKB	DECODE_Specific	+,NA		0.21601	0.21601	DECODE	DECODE	0.856254	807.447	BIP	LZIC	Proteiome	BLOOD	SMR	eQTLGen	SMR	0.0710664	0.198288	0.720044		37415601	10.3389/fgene.2023.1191264	Gedik et all Front Genet	BLOOD
LZIC	Q8WZA0	17497	CIS	PGC3_SCZ_NoUKB	DECODE_Specific	+,NA		0.21601	0.21601	DECODE	DECODE	0.856254	807.447	MDD	LZIC	Proteiome	BLOOD	SMR	deCODE	SMR	0.13361	0.0933204	0.152219		37415601	10.3389/fgene.2023.1191264	Gedik et all Front Genet	BLOOD
LZIC	Q8WZA0	17497	CIS	PGC3_SCZ_NoUKB	DECODE_Specific	+,NA		0.21601	0.21601	DECODE	DECODE	0.856254	807.447	BIP	LZIC	Proteiome	BLOOD	SMR	deCODE	SMR	-0.0409511	0.22278	0.854156		37415601	10.3389/fgene.2023.1191264	Gedik et all Front Genet	BLOOD
LZIC	Q8WZA0	17497	CIS	PGC3_SCZ_NoUKB	DECODE_Specific	+,NA		0.21601	0.21601	DECODE	DECODE	0.856254	807.447	SCZ.Clozuk.2018	LZIC	Transcriptome	BRAIN	TWAS	PsychENCODE	FUSION	-1.52123		0.128		30545856	10.1126/science.aat8127	Gandal et all science	BRAIN
LZIC	Q8WZA0	17497	CIS	PGC3_SCZ_NoUKB	DECODE_Specific	+,NA		0.21601	0.21601	DECODE	DECODE	0.856254	807.447	BD.PGC.ruderferCell2018	LZIC	Transcriptome	BRAIN	TWAS	PsychENCODE	FUSION	-0.384428		0.701		30545856	10.1126/science.aat8127	Gandal et all science	BRAIN
LZIC	Q8WZA0	17497	CIS	Cognition_Meta	DECODE_Specific	+,NA		0.224179	0.224179	DECODE	DECODE	0.892417	837.98	SCZ	LZIC	Proteome	PLASMA	MR	deCODE	TwoSampleMR	0.214394	0.206057	0.298126		37085628	10.1007/s00439-023-02562-0	Dang et al Human Genetics	BLOOD
LZIC	Q8WZA0	17497	CIS	Cognition_Meta	DECODE_Specific	+,NA		0.224179	0.224179	DECODE	DECODE	0.892417	837.98	BIP	LZIC	Proteome	PLASMA	MR	deCODE	TwoSampleMR	-0.0409511	0.222684	0.854094		37085628	10.1007/s00439-023-02562-0	Dang et al Human Genetics	BLOOD
LZIC	Q8WZA0	17497	CIS	Cognition_Meta	DECODE_Specific	+,NA		0.224179	0.224179	DECODE	DECODE	0.892417	837.98	MDD	LZIC	Proteome	PLASMA	MR	deCODE	TwoSampleMR	0.079044	0.0812957	0.3309		37085628	10.1007/s00439-023-02562-0	Dang et al Human Genetics	BLOOD
LZIC	Q8WZA0	17497	CIS	Cognition_Meta	DECODE_Specific	+,NA		0.224179	0.224179	DECODE	DECODE	0.892417	837.98	SCZ	LZIC	Proteiome	BLOOD	SMR	eQTLGen	SMR	-0.243857	0.16568	0.14106		37415601	10.3389/fgene.2023.1191264	Gedik et all Front Genet	BLOOD
LZIC	Q8WZA0	17497	CIS	Cognition_Meta	DECODE_Specific	+,NA		0.224179	0.224179	DECODE	DECODE	0.892417	837.98	MDD	LZIC	Proteiome	BRAIN	SMR	BrainMeta	SMR	-0.0140232	0.0227312	0.53729		37415601	10.3389/fgene.2023.1191264	Gedik et all Front Genet	BRAIN
LZIC	Q8WZA0	17497	CIS	Cognition_Meta	DECODE_Specific	+,NA		0.224179	0.224179	DECODE	DECODE	0.892417	837.98	MDD	LZIC	Proteiome	BLOOD	SMR	eQTLGen	SMR	0.0292781	0.0689717	0.671205		37415601	10.3389/fgene.2023.1191264	Gedik et all Front Genet	BLOOD
LZIC	Q8WZA0	17497	CIS	Cognition_Meta	DECODE_Specific	+,NA		0.224179	0.224179	DECODE	DECODE	0.892417	837.98	BIP	LZIC	Proteiome	BLOOD	SMR	eQTLGen	SMR	0.0710664	0.198288	0.720044		37415601	10.3389/fgene.2023.1191264	Gedik et all Front Genet	BLOOD
LZIC	Q8WZA0	17497	CIS	Cognition_Meta	DECODE_Specific	+,NA		0.224179	0.224179	DECODE	DECODE	0.892417	837.98	MDD	LZIC	Proteiome	BLOOD	SMR	deCODE	SMR	0.13361	0.0933204	0.152219		37415601	10.3389/fgene.2023.1191264	Gedik et all Front Genet	BLOOD
LZIC	Q8WZA0	17497	CIS	Cognition_Meta	DECODE_Specific	+,NA		0.224179	0.224179	DECODE	DECODE	0.892417	837.98	BIP	LZIC	Proteiome	BLOOD	SMR	deCODE	SMR	-0.0409511	0.22278	0.854156		37415601	10.3389/fgene.2023.1191264	Gedik et all Front Genet	BLOOD
LZIC	Q8WZA0	17497	CIS	Cognition_Meta	DECODE_Specific	+,NA		0.224179	0.224179	DECODE	DECODE	0.892417	837.98	SCZ.Clozuk.2018	LZIC	Transcriptome	BRAIN	TWAS	PsychENCODE	FUSION	-1.52123		0.128		30545856	10.1126/science.aat8127	Gandal et all science	BRAIN
LZIC	Q8WZA0	17497	CIS	Cognition_Meta	DECODE_Specific	+,NA		0.224179	0.224179	DECODE	DECODE	0.892417	837.98	BD.PGC.ruderferCell2018	LZIC	Transcriptome	BRAIN	TWAS	PsychENCODE	FUSION	-0.384428		0.701		30545856	10.1126/science.aat8127	Gandal et all science	BRAIN
LZIC	Q8WZA0	17497	CIS	BIP_PGC3_noukb	DECODE_Specific	+,NA		0.578387	0.578387	DECODE	DECODE	1.20783	2162.01	SCZ	LZIC	Proteome	PLASMA	MR	deCODE	TwoSampleMR	0.214394	0.206057	0.298126		37085628	10.1007/s00439-023-02562-0	Dang et al Human Genetics	BLOOD
LZIC	Q8WZA0	17497	CIS	BIP_PGC3_noukb	DECODE_Specific	+,NA		0.578387	0.578387	DECODE	DECODE	1.20783	2162.01	BIP	LZIC	Proteome	PLASMA	MR	deCODE	TwoSampleMR	-0.0409511	0.222684	0.854094		37085628	10.1007/s00439-023-02562-0	Dang et al Human Genetics	BLOOD
LZIC	Q8WZA0	17497	CIS	BIP_PGC3_noukb	DECODE_Specific	+,NA		0.578387	0.578387	DECODE	DECODE	1.20783	2162.01	MDD	LZIC	Proteome	PLASMA	MR	deCODE	TwoSampleMR	0.079044	0.0812957	0.3309		37085628	10.1007/s00439-023-02562-0	Dang et al Human Genetics	BLOOD
LZIC	Q8WZA0	17497	CIS	BIP_PGC3_noukb	DECODE_Specific	+,NA		0.578387	0.578387	DECODE	DECODE	1.20783	2162.01	SCZ	LZIC	Proteiome	BLOOD	SMR	eQTLGen	SMR	-0.243857	0.16568	0.14106		37415601	10.3389/fgene.2023.1191264	Gedik et all Front Genet	BLOOD
LZIC	Q8WZA0	17497	CIS	BIP_PGC3_noukb	DECODE_Specific	+,NA		0.578387	0.578387	DECODE	DECODE	1.20783	2162.01	MDD	LZIC	Proteiome	BRAIN	SMR	BrainMeta	SMR	-0.0140232	0.0227312	0.53729		37415601	10.3389/fgene.2023.1191264	Gedik et all Front Genet	BRAIN
LZIC	Q8WZA0	17497	CIS	BIP_PGC3_noukb	DECODE_Specific	+,NA		0.578387	0.578387	DECODE	DECODE	1.20783	2162.01	MDD	LZIC	Proteiome	BLOOD	SMR	eQTLGen	SMR	0.0292781	0.0689717	0.671205		37415601	10.3389/fgene.2023.1191264	Gedik et all Front Genet	BLOOD
LZIC	Q8WZA0	17497	CIS	BIP_PGC3_noukb	DECODE_Specific	+,NA		0.578387	0.578387	DECODE	DECODE	1.20783	2162.01	BIP	LZIC	Proteiome	BLOOD	SMR	eQTLGen	SMR	0.0710664	0.198288	0.720044		37415601	10.3389/fgene.2023.1191264	Gedik et all Front Genet	BLOOD
LZIC	Q8WZA0	17497	CIS	BIP_PGC3_noukb	DECODE_Specific	+,NA		0.578387	0.578387	DECODE	DECODE	1.20783	2162.01	MDD	LZIC	Proteiome	BLOOD	SMR	deCODE	SMR	0.13361	0.0933204	0.152219		37415601	10.3389/fgene.2023.1191264	Gedik et all Front Genet	BLOOD
LZIC	Q8WZA0	17497	CIS	BIP_PGC3_noukb	DECODE_Specific	+,NA		0.578387	0.578387	DECODE	DECODE	1.20783	2162.01	BIP	LZIC	Proteiome	BLOOD	SMR	deCODE	SMR	-0.0409511	0.22278	0.854156		37415601	10.3389/fgene.2023.1191264	Gedik et all Front Genet	BLOOD
LZIC	Q8WZA0	17497	CIS	BIP_PGC3_noukb	DECODE_Specific	+,NA		0.578387	0.578387	DECODE	DECODE	1.20783	2162.01	SCZ.Clozuk.2018	LZIC	Transcriptome	BRAIN	TWAS	PsychENCODE	FUSION	-1.52123		0.128		30545856	10.1126/science.aat8127	Gandal et all science	BRAIN
LZIC	Q8WZA0	17497	CIS	BIP_PGC3_noukb	DECODE_Specific	+,NA		0.578387	0.578387	DECODE	DECODE	1.20783	2162.01	BD.PGC.ruderferCell2018	LZIC	Transcriptome	BRAIN	TWAS	PsychENCODE	FUSION	-0.384428		0.701		30545856	10.1126/science.aat8127	Gandal et all science	BRAIN
LZIC	Q8WZA0	17497	CIS	Depression_iPSYCH_2023	DECODE_Specific	+,NA		0.865998	0.865998	DECODE	DECODE	1.40195	3237.1	SCZ	LZIC	Proteome	PLASMA	MR	deCODE	TwoSampleMR	0.214394	0.206057	0.298126		37085628	10.1007/s00439-023-02562-0	Dang et al Human Genetics	BLOOD
LZIC	Q8WZA0	17497	CIS	Depression_iPSYCH_2023	DECODE_Specific	+,NA		0.865998	0.865998	DECODE	DECODE	1.40195	3237.1	BIP	LZIC	Proteome	PLASMA	MR	deCODE	TwoSampleMR	-0.0409511	0.222684	0.854094		37085628	10.1007/s00439-023-02562-0	Dang et al Human Genetics	BLOOD
LZIC	Q8WZA0	17497	CIS	Depression_iPSYCH_2023	DECODE_Specific	+,NA		0.865998	0.865998	DECODE	DECODE	1.40195	3237.1	MDD	LZIC	Proteome	PLASMA	MR	deCODE	TwoSampleMR	0.079044	0.0812957	0.3309		37085628	10.1007/s00439-023-02562-0	Dang et al Human Genetics	BLOOD
LZIC	Q8WZA0	17497	CIS	Depression_iPSYCH_2023	DECODE_Specific	+,NA		0.865998	0.865998	DECODE	DECODE	1.40195	3237.1	SCZ	LZIC	Proteiome	BLOOD	SMR	eQTLGen	SMR	-0.243857	0.16568	0.14106		37415601	10.3389/fgene.2023.1191264	Gedik et all Front Genet	BLOOD
LZIC	Q8WZA0	17497	CIS	Depression_iPSYCH_2023	DECODE_Specific	+,NA		0.865998	0.865998	DECODE	DECODE	1.40195	3237.1	MDD	LZIC	Proteiome	BRAIN	SMR	BrainMeta	SMR	-0.0140232	0.0227312	0.53729		37415601	10.3389/fgene.2023.1191264	Gedik et all Front Genet	BRAIN
LZIC	Q8WZA0	17497	CIS	Depression_iPSYCH_2023	DECODE_Specific	+,NA		0.865998	0.865998	DECODE	DECODE	1.40195	3237.1	MDD	LZIC	Proteiome	BLOOD	SMR	eQTLGen	SMR	0.0292781	0.0689717	0.671205		37415601	10.3389/fgene.2023.1191264	Gedik et all Front Genet	BLOOD
LZIC	Q8WZA0	17497	CIS	Depression_iPSYCH_2023	DECODE_Specific	+,NA		0.865998	0.865998	DECODE	DECODE	1.40195	3237.1	BIP	LZIC	Proteiome	BLOOD	SMR	eQTLGen	SMR	0.0710664	0.198288	0.720044		37415601	10.3389/fgene.2023.1191264	Gedik et all Front Genet	BLOOD
LZIC	Q8WZA0	17497	CIS	Depression_iPSYCH_2023	DECODE_Specific	+,NA		0.865998	0.865998	DECODE	DECODE	1.40195	3237.1	MDD	LZIC	Proteiome	BLOOD	SMR	deCODE	SMR	0.13361	0.0933204	0.152219		37415601	10.3389/fgene.2023.1191264	Gedik et all Front Genet	BLOOD
LZIC	Q8WZA0	17497	CIS	Depression_iPSYCH_2023	DECODE_Specific	+,NA		0.865998	0.865998	DECODE	DECODE	1.40195	3237.1	BIP	LZIC	Proteiome	BLOOD	SMR	deCODE	SMR	-0.0409511	0.22278	0.854156		37415601	10.3389/fgene.2023.1191264	Gedik et all Front Genet	BLOOD
LZIC	Q8WZA0	17497	CIS	Depression_iPSYCH_2023	DECODE_Specific	+,NA		0.865998	0.865998	DECODE	DECODE	1.40195	3237.1	SCZ.Clozuk.2018	LZIC	Transcriptome	BRAIN	TWAS	PsychENCODE	FUSION	-1.52123		0.128		30545856	10.1126/science.aat8127	Gandal et all science	BRAIN
LZIC	Q8WZA0	17497	CIS	Depression_iPSYCH_2023	DECODE_Specific	+,NA		0.865998	0.865998	DECODE	DECODE	1.40195	3237.1	BD.PGC.ruderferCell2018	LZIC	Transcriptome	BRAIN	TWAS	PsychENCODE	FUSION	-0.384428		0.701		30545856	10.1126/science.aat8127	Gandal et all science	BRAIN
LZIC	Q8WZA0	17497	TRANS	BIP_PGC3_noukb	DECODE_Specific	+,NA		0.0594898	0.0594898	DECODE	DECODE	0.29129	405.185	SCZ	LZIC	Proteome	PLASMA	MR	deCODE	TwoSampleMR	0.214394	0.206057	0.298126		37085628	10.1007/s00439-023-02562-0	Dang et al Human Genetics	BLOOD
LZIC	Q8WZA0	17497	TRANS	BIP_PGC3_noukb	DECODE_Specific	+,NA		0.0594898	0.0594898	DECODE	DECODE	0.29129	405.185	BIP	LZIC	Proteome	PLASMA	MR	deCODE	TwoSampleMR	-0.0409511	0.222684	0.854094		37085628	10.1007/s00439-023-02562-0	Dang et al Human Genetics	BLOOD
LZIC	Q8WZA0	17497	TRANS	BIP_PGC3_noukb	DECODE_Specific	+,NA		0.0594898	0.0594898	DECODE	DECODE	0.29129	405.185	MDD	LZIC	Proteome	PLASMA	MR	deCODE	TwoSampleMR	0.079044	0.0812957	0.3309		37085628	10.1007/s00439-023-02562-0	Dang et al Human Genetics	BLOOD
LZIC	Q8WZA0	17497	TRANS	BIP_PGC3_noukb	DECODE_Specific	+,NA		0.0594898	0.0594898	DECODE	DECODE	0.29129	405.185	SCZ	LZIC	Proteiome	BLOOD	SMR	eQTLGen	SMR	-0.243857	0.16568	0.14106		37415601	10.3389/fgene.2023.1191264	Gedik et all Front Genet	BLOOD
LZIC	Q8WZA0	17497	TRANS	BIP_PGC3_noukb	DECODE_Specific	+,NA		0.0594898	0.0594898	DECODE	DECODE	0.29129	405.185	MDD	LZIC	Proteiome	BRAIN	SMR	BrainMeta	SMR	-0.0140232	0.0227312	0.53729		37415601	10.3389/fgene.2023.1191264	Gedik et all Front Genet	BRAIN
LZIC	Q8WZA0	17497	TRANS	BIP_PGC3_noukb	DECODE_Specific	+,NA		0.0594898	0.0594898	DECODE	DECODE	0.29129	405.185	MDD	LZIC	Proteiome	BLOOD	SMR	eQTLGen	SMR	0.0292781	0.0689717	0.671205		37415601	10.3389/fgene.2023.1191264	Gedik et all Front Genet	BLOOD
LZIC	Q8WZA0	17497	TRANS	BIP_PGC3_noukb	DECODE_Specific	+,NA		0.0594898	0.0594898	DECODE	DECODE	0.29129	405.185	BIP	LZIC	Proteiome	BLOOD	SMR	eQTLGen	SMR	0.0710664	0.198288	0.720044		37415601	10.3389/fgene.2023.1191264	Gedik et all Front Genet	BLOOD
LZIC	Q8WZA0	17497	TRANS	BIP_PGC3_noukb	DECODE_Specific	+,NA		0.0594898	0.0594898	DECODE	DECODE	0.29129	405.185	MDD	LZIC	Proteiome	BLOOD	SMR	deCODE	SMR	0.13361	0.0933204	0.152219		37415601	10.3389/fgene.2023.1191264	Gedik et all Front Genet	BLOOD
LZIC	Q8WZA0	17497	TRANS	BIP_PGC3_noukb	DECODE_Specific	+,NA		0.0594898	0.0594898	DECODE	DECODE	0.29129	405.185	BIP	LZIC	Proteiome	BLOOD	SMR	deCODE	SMR	-0.0409511	0.22278	0.854156		37415601	10.3389/fgene.2023.1191264	Gedik et all Front Genet	BLOOD
LZIC	Q8WZA0	17497	TRANS	BIP_PGC3_noukb	DECODE_Specific	+,NA		0.0594898	0.0594898	DECODE	DECODE	0.29129	405.185	SCZ.Clozuk.2018	LZIC	Transcriptome	BRAIN	TWAS	PsychENCODE	FUSION	-1.52123		0.128		30545856	10.1126/science.aat8127	Gandal et all science	BRAIN
LZIC	Q8WZA0	17497	TRANS	BIP_PGC3_noukb	DECODE_Specific	+,NA		0.0594898	0.0594898	DECODE	DECODE	0.29129	405.185	BD.PGC.ruderferCell2018	LZIC	Transcriptome	BRAIN	TWAS	PsychENCODE	FUSION	-0.384428		0.701		30545856	10.1126/science.aat8127	Gandal et all science	BRAIN
LZIC	Q8WZA0	17497	TRANS	Cognition_Meta	DECODE_Specific	+,NA		0.00276829	0.00276829	DECODE	DECODE	0.086095	18.8548	SCZ	LZIC	Proteome	PLASMA	MR	deCODE	TwoSampleMR	0.214394	0.206057	0.298126		37085628	10.1007/s00439-023-02562-0	Dang et al Human Genetics	BLOOD
LZIC	Q8WZA0	17497	TRANS	Cognition_Meta	DECODE_Specific	+,NA		0.00276829	0.00276829	DECODE	DECODE	0.086095	18.8548	BIP	LZIC	Proteome	PLASMA	MR	deCODE	TwoSampleMR	-0.0409511	0.222684	0.854094		37085628	10.1007/s00439-023-02562-0	Dang et al Human Genetics	BLOOD
LZIC	Q8WZA0	17497	TRANS	Cognition_Meta	DECODE_Specific	+,NA		0.00276829	0.00276829	DECODE	DECODE	0.086095	18.8548	MDD	LZIC	Proteome	PLASMA	MR	deCODE	TwoSampleMR	0.079044	0.0812957	0.3309		37085628	10.1007/s00439-023-02562-0	Dang et al Human Genetics	BLOOD
LZIC	Q8WZA0	17497	TRANS	Cognition_Meta	DECODE_Specific	+,NA		0.00276829	0.00276829	DECODE	DECODE	0.086095	18.8548	SCZ	LZIC	Proteiome	BLOOD	SMR	eQTLGen	SMR	-0.243857	0.16568	0.14106		37415601	10.3389/fgene.2023.1191264	Gedik et all Front Genet	BLOOD
LZIC	Q8WZA0	17497	TRANS	Cognition_Meta	DECODE_Specific	+,NA		0.00276829	0.00276829	DECODE	DECODE	0.086095	18.8548	MDD	LZIC	Proteiome	BRAIN	SMR	BrainMeta	SMR	-0.0140232	0.0227312	0.53729		37415601	10.3389/fgene.2023.1191264	Gedik et all Front Genet	BRAIN
LZIC	Q8WZA0	17497	TRANS	Cognition_Meta	DECODE_Specific	+,NA		0.00276829	0.00276829	DECODE	DECODE	0.086095	18.8548	MDD	LZIC	Proteiome	BLOOD	SMR	eQTLGen	SMR	0.0292781	0.0689717	0.671205		37415601	10.3389/fgene.2023.1191264	Gedik et all Front Genet	BLOOD
LZIC	Q8WZA0	17497	TRANS	Cognition_Meta	DECODE_Specific	+,NA		0.00276829	0.00276829	DECODE	DECODE	0.086095	18.8548	BIP	LZIC	Proteiome	BLOOD	SMR	eQTLGen	SMR	0.0710664	0.198288	0.720044		37415601	10.3389/fgene.2023.1191264	Gedik et all Front Genet	BLOOD
LZIC	Q8WZA0	17497	TRANS	Cognition_Meta	DECODE_Specific	+,NA		0.00276829	0.00276829	DECODE	DECODE	0.086095	18.8548	MDD	LZIC	Proteiome	BLOOD	SMR	deCODE	SMR	0.13361	0.0933204	0.152219		37415601	10.3389/fgene.2023.1191264	Gedik et all Front Genet	BLOOD
LZIC	Q8WZA0	17497	TRANS	Cognition_Meta	DECODE_Specific	+,NA		0.00276829	0.00276829	DECODE	DECODE	0.086095	18.8548	BIP	LZIC	Proteiome	BLOOD	SMR	deCODE	SMR	-0.0409511	0.22278	0.854156		37415601	10.3389/fgene.2023.1191264	Gedik et all Front Genet	BLOOD
LZIC	Q8WZA0	17497	TRANS	Cognition_Meta	DECODE_Specific	+,NA		0.00276829	0.00276829	DECODE	DECODE	0.086095	18.8548	SCZ.Clozuk.2018	LZIC	Transcriptome	BRAIN	TWAS	PsychENCODE	FUSION	-1.52123		0.128		30545856	10.1126/science.aat8127	Gandal et all science	BRAIN
LZIC	Q8WZA0	17497	TRANS	Cognition_Meta	DECODE_Specific	+,NA		0.00276829	0.00276829	DECODE	DECODE	0.086095	18.8548	BD.PGC.ruderferCell2018	LZIC	Transcriptome	BRAIN	TWAS	PsychENCODE	FUSION	-0.384428		0.701		30545856	10.1126/science.aat8127	Gandal et all science	BRAIN
LZIC	Q8WZA0	17497	TRANS	Depression_iPSYCH_2023	DECODE_Specific	-,NA		0.500615	0.500615	DECODE	DECODE	1.51609	3409.69	SCZ	LZIC	Proteome	PLASMA	MR	deCODE	TwoSampleMR	0.214394	0.206057	0.298126		37085628	10.1007/s00439-023-02562-0	Dang et al Human Genetics	BLOOD
LZIC	Q8WZA0	17497	TRANS	Depression_iPSYCH_2023	DECODE_Specific	-,NA		0.500615	0.500615	DECODE	DECODE	1.51609	3409.69	BIP	LZIC	Proteome	PLASMA	MR	deCODE	TwoSampleMR	-0.0409511	0.222684	0.854094		37085628	10.1007/s00439-023-02562-0	Dang et al Human Genetics	BLOOD
LZIC	Q8WZA0	17497	TRANS	Depression_iPSYCH_2023	DECODE_Specific	-,NA		0.500615	0.500615	DECODE	DECODE	1.51609	3409.69	MDD	LZIC	Proteome	PLASMA	MR	deCODE	TwoSampleMR	0.079044	0.0812957	0.3309		37085628	10.1007/s00439-023-02562-0	Dang et al Human Genetics	BLOOD
LZIC	Q8WZA0	17497	TRANS	Depression_iPSYCH_2023	DECODE_Specific	-,NA		0.500615	0.500615	DECODE	DECODE	1.51609	3409.69	SCZ	LZIC	Proteiome	BLOOD	SMR	eQTLGen	SMR	-0.243857	0.16568	0.14106		37415601	10.3389/fgene.2023.1191264	Gedik et all Front Genet	BLOOD
LZIC	Q8WZA0	17497	TRANS	Depression_iPSYCH_2023	DECODE_Specific	-,NA		0.500615	0.500615	DECODE	DECODE	1.51609	3409.69	MDD	LZIC	Proteiome	BRAIN	SMR	BrainMeta	SMR	-0.0140232	0.0227312	0.53729		37415601	10.3389/fgene.2023.1191264	Gedik et all Front Genet	BRAIN
LZIC	Q8WZA0	17497	TRANS	Depression_iPSYCH_2023	DECODE_Specific	-,NA		0.500615	0.500615	DECODE	DECODE	1.51609	3409.69	MDD	LZIC	Proteiome	BLOOD	SMR	eQTLGen	SMR	0.0292781	0.0689717	0.671205		37415601	10.3389/fgene.2023.1191264	Gedik et all Front Genet	BLOOD
LZIC	Q8WZA0	17497	TRANS	Depression_iPSYCH_2023	DECODE_Specific	-,NA		0.500615	0.500615	DECODE	DECODE	1.51609	3409.69	BIP	LZIC	Proteiome	BLOOD	SMR	eQTLGen	SMR	0.0710664	0.198288	0.720044		37415601	10.3389/fgene.2023.1191264	Gedik et all Front Genet	BLOOD
LZIC	Q8WZA0	17497	TRANS	Depression_iPSYCH_2023	DECODE_Specific	-,NA		0.500615	0.500615	DECODE	DECODE	1.51609	3409.69	MDD	LZIC	Proteiome	BLOOD	SMR	deCODE	SMR	0.13361	0.0933204	0.152219		37415601	10.3389/fgene.2023.1191264	Gedik et all Front Genet	BLOOD
LZIC	Q8WZA0	17497	TRANS	Depression_iPSYCH_2023	DECODE_Specific	-,NA		0.500615	0.500615	DECODE	DECODE	1.51609	3409.69	BIP	LZIC	Proteiome	BLOOD	SMR	deCODE	SMR	-0.0409511	0.22278	0.854156		37415601	10.3389/fgene.2023.1191264	Gedik et all Front Genet	BLOOD
LZIC	Q8WZA0	17497	TRANS	Depression_iPSYCH_2023	DECODE_Specific	-,NA		0.500615	0.500615	DECODE	DECODE	1.51609	3409.69	SCZ.Clozuk.2018	LZIC	Transcriptome	BRAIN	TWAS	PsychENCODE	FUSION	-1.52123		0.128		30545856	10.1126/science.aat8127	Gandal et all science	BRAIN
LZIC	Q8WZA0	17497	TRANS	Depression_iPSYCH_2023	DECODE_Specific	-,NA		0.500615	0.500615	DECODE	DECODE	1.51609	3409.69	BD.PGC.ruderferCell2018	LZIC	Transcriptome	BRAIN	TWAS	PsychENCODE	FUSION	-0.384428		0.701		30545856	10.1126/science.aat8127	Gandal et all science	BRAIN
LZIC	Q8WZA0	17497	TRANS	PGC3_SCZ_NoUKB	DECODE_Specific	+,NA		0.0458821	0.0458821	DECODE	DECODE	0.27977	312.503	SCZ	LZIC	Proteome	PLASMA	MR	deCODE	TwoSampleMR	0.214394	0.206057	0.298126		37085628	10.1007/s00439-023-02562-0	Dang et al Human Genetics	BLOOD
LZIC	Q8WZA0	17497	TRANS	PGC3_SCZ_NoUKB	DECODE_Specific	+,NA		0.0458821	0.0458821	DECODE	DECODE	0.27977	312.503	BIP	LZIC	Proteome	PLASMA	MR	deCODE	TwoSampleMR	-0.0409511	0.222684	0.854094		37085628	10.1007/s00439-023-02562-0	Dang et al Human Genetics	BLOOD
LZIC	Q8WZA0	17497	TRANS	PGC3_SCZ_NoUKB	DECODE_Specific	+,NA		0.0458821	0.0458821	DECODE	DECODE	0.27977	312.503	MDD	LZIC	Proteome	PLASMA	MR	deCODE	TwoSampleMR	0.079044	0.0812957	0.3309		37085628	10.1007/s00439-023-02562-0	Dang et al Human Genetics	BLOOD
LZIC	Q8WZA0	17497	TRANS	PGC3_SCZ_NoUKB	DECODE_Specific	+,NA		0.0458821	0.0458821	DECODE	DECODE	0.27977	312.503	SCZ	LZIC	Proteiome	BLOOD	SMR	eQTLGen	SMR	-0.243857	0.16568	0.14106		37415601	10.3389/fgene.2023.1191264	Gedik et all Front Genet	BLOOD
LZIC	Q8WZA0	17497	TRANS	PGC3_SCZ_NoUKB	DECODE_Specific	+,NA		0.0458821	0.0458821	DECODE	DECODE	0.27977	312.503	MDD	LZIC	Proteiome	BRAIN	SMR	BrainMeta	SMR	-0.0140232	0.0227312	0.53729		37415601	10.3389/fgene.2023.1191264	Gedik et all Front Genet	BRAIN
LZIC	Q8WZA0	17497	TRANS	PGC3_SCZ_NoUKB	DECODE_Specific	+,NA		0.0458821	0.0458821	DECODE	DECODE	0.27977	312.503	MDD	LZIC	Proteiome	BLOOD	SMR	eQTLGen	SMR	0.0292781	0.0689717	0.671205		37415601	10.3389/fgene.2023.1191264	Gedik et all Front Genet	BLOOD
LZIC	Q8WZA0	17497	TRANS	PGC3_SCZ_NoUKB	DECODE_Specific	+,NA		0.0458821	0.0458821	DECODE	DECODE	0.27977	312.503	BIP	LZIC	Proteiome	BLOOD	SMR	eQTLGen	SMR	0.0710664	0.198288	0.720044		37415601	10.3389/fgene.2023.1191264	Gedik et all Front Genet	BLOOD
LZIC	Q8WZA0	17497	TRANS	PGC3_SCZ_NoUKB	DECODE_Specific	+,NA		0.0458821	0.0458821	DECODE	DECODE	0.27977	312.503	MDD	LZIC	Proteiome	BLOOD	SMR	deCODE	SMR	0.13361	0.0933204	0.152219		37415601	10.3389/fgene.2023.1191264	Gedik et all Front Genet	BLOOD
LZIC	Q8WZA0	17497	TRANS	PGC3_SCZ_NoUKB	DECODE_Specific	+,NA		0.0458821	0.0458821	DECODE	DECODE	0.27977	312.503	BIP	LZIC	Proteiome	BLOOD	SMR	deCODE	SMR	-0.0409511	0.22278	0.854156		37415601	10.3389/fgene.2023.1191264	Gedik et all Front Genet	BLOOD
LZIC	Q8WZA0	17497	TRANS	PGC3_SCZ_NoUKB	DECODE_Specific	+,NA		0.0458821	0.0458821	DECODE	DECODE	0.27977	312.503	SCZ.Clozuk.2018	LZIC	Transcriptome	BRAIN	TWAS	PsychENCODE	FUSION	-1.52123		0.128		30545856	10.1126/science.aat8127	Gandal et all science	BRAIN
LZIC	Q8WZA0	17497	TRANS	PGC3_SCZ_NoUKB	DECODE_Specific	+,NA		0.0458821	0.0458821	DECODE	DECODE	0.27977	312.503	BD.PGC.ruderferCell2018	LZIC	Transcriptome	BRAIN	TWAS	PsychENCODE	FUSION	-0.384428		0.701		30545856	10.1126/science.aat8127	Gandal et all science	BRAIN
LZTFL1	Q9NQ48	6741	CIS	Cognition_Meta	UKBB-PPP_Specific	NA,-		0.105873	0.105873	UKBB_PPP	UKBB_PPP	0.697977	395.753	Deepression_Wray_tall	LZTFL1	Proteiome	BRAIN DLPFC	MR	ROS/MAP	TwoSampleMR	0.01	0.13	0.91		35296807	10.1038/s41380-022-01507-9	Deng et all Mol Psychiatry	BRAIN
LZTFL1	Q9NQ48	6741	CIS	Cognition_Meta	UKBB-PPP_Specific	NA,-		0.105873	0.105873	UKBB_PPP	UKBB_PPP	0.697977	395.753	SCZ.Clozuk.2018	LZTFL1	Transcriptome	BRAIN	SMR	PsychENCODE	SMR	0.0138774	0.0556377	0.803		30545856	10.1126/science.aat8127	Gandal et all science	BRAIN
LZTFL1	Q9NQ48	6741	CIS	Cognition_Meta	UKBB-PPP_Specific	NA,-		0.105873	0.105873	UKBB_PPP	UKBB_PPP	0.697977	395.753	Depression Howard et all	LZTFL1	Proteiome	BRAIN DPFC	SMR	ROS/MAP	SMR	0.0142023	0.126268	0.910445		33846625	10.1038/s41593-021-00832-6	Wingo Nat Neurosci	BRAIN
LZTFL1	Q9NQ48	6741	CIS	Cognition_Meta	UKBB-PPP_Specific	NA,-		0.105873	0.105873	UKBB_PPP	UKBB_PPP	0.697977	395.753	SCZ	LZTFL1	Proteiome	BLOOD	SMR	eQTLGen	SMR	0.00400644	0.0493539	0.935301		37415601	10.3389/fgene.2023.1191264	Gedik et all Front Genet	BLOOD
LZTFL1	Q9NQ48	6741	CIS	Cognition_Meta	UKBB-PPP_Specific	NA,-		0.105873	0.105873	UKBB_PPP	UKBB_PPP	0.697977	395.753	MDD	LZTFL1	Proteiome	BLOOD	SMR	eQTLGen	SMR	-0.0110793	0.0261938	0.672312		37415601	10.3389/fgene.2023.1191264	Gedik et all Front Genet	BLOOD
LZTFL1	Q9NQ48	6741	CIS	Cognition_Meta	UKBB-PPP_Specific	NA,-		0.105873	0.105873	UKBB_PPP	UKBB_PPP	0.697977	395.753	BIP	LZTFL1	Proteiome	BLOOD	SMR	eQTLGen	SMR	-0.0530615	0.0564702	0.347404		37415601	10.3389/fgene.2023.1191264	Gedik et all Front Genet	BLOOD
LZTFL1	Q9NQ48	6741	CIS	Cognition_Meta	UKBB-PPP_Specific	NA,-		0.105873	0.105873	UKBB_PPP	UKBB_PPP	0.697977	395.753	MDD	LZTFL1	Proteiome	BRAIN	SMR	Wingo et al., 2022, in 722 samples	SMR	0.00108056	0.00960534	0.91043		37415601	10.3389/fgene.2023.1191264	Gedik et all Front Genet	BRAIN
LZTFL1	Q9NQ48	6741	CIS	Cognition_Meta	UKBB-PPP_Specific	NA,-		0.105873	0.105873	UKBB_PPP	UKBB_PPP	0.697977	395.753	BIP	LZTFL1	Proteiome	BRAIN	SMR	Wingo et al., 2022, in 722 samples	SMR	0.0105669	0.020186	0.600643		37415601	10.3389/fgene.2023.1191264	Gedik et all Front Genet	BRAIN
LZTFL1	Q9NQ48	6741	CIS	Cognition_Meta	UKBB-PPP_Specific	NA,-		0.105873	0.105873	UKBB_PPP	UKBB_PPP	0.697977	395.753	SCZ	LZTFL1	Proteiome	BRAIN	SMR	Wingo et al., 2022, in 722 samples	SMR	0.000415894	0.0176492	0.9812		37415601	10.3389/fgene.2023.1191264	Gedik et all Front Genet	BRAIN
LZTFL1	Q9NQ48	6741	CIS	Cognition_Meta	UKBB-PPP_Specific	NA,-		0.105873	0.105873	UKBB_PPP	UKBB_PPP	0.697977	395.753	SCZ.Clozuk.2018	LZTFL1	Transcriptome	BRAIN	TWAS	PsychENCODE	FUSION	0.7771		0.437		30545856	10.1126/science.aat8127	Gandal et all science	BRAIN
LZTFL1	Q9NQ48	6741	CIS	Cognition_Meta	UKBB-PPP_Specific	NA,-		0.105873	0.105873	UKBB_PPP	UKBB_PPP	0.697977	395.753	BD.PGC.ruderferCell2018	LZTFL1	Transcriptome	BRAIN	TWAS	PsychENCODE	FUSION	-1.05538		0.291		30545856	10.1126/science.aat8127	Gandal et all science	BRAIN
LZTFL1	Q9NQ48	6741	CIS	Cognition_Meta	UKBB-PPP_Specific	NA,-		0.105873	0.105873	UKBB_PPP	UKBB_PPP	0.697977	395.753	Depression Howard et all	LZTFL1	Proteiome	BRAIN DPFC	PWAS	ROS/MAP	FUSION	0.2979		0.766		33846625	10.1038/s41593-021-00832-6	Wingo Nat Neurosci	BRAIN
LZTFL1	Q9NQ48	6741	CIS	Depression_iPSYCH_2023	UKBB-PPP_Specific	NA,-		0.419599	0.419599	UKBB_PPP	UKBB_PPP	1.15668	1568.46	Deepression_Wray_tall	LZTFL1	Proteiome	BRAIN DLPFC	MR	ROS/MAP	TwoSampleMR	0.01	0.13	0.91		35296807	10.1038/s41380-022-01507-9	Deng et all Mol Psychiatry	BRAIN
LZTFL1	Q9NQ48	6741	CIS	Depression_iPSYCH_2023	UKBB-PPP_Specific	NA,-		0.419599	0.419599	UKBB_PPP	UKBB_PPP	1.15668	1568.46	SCZ.Clozuk.2018	LZTFL1	Transcriptome	BRAIN	SMR	PsychENCODE	SMR	0.0138774	0.0556377	0.803		30545856	10.1126/science.aat8127	Gandal et all science	BRAIN
LZTFL1	Q9NQ48	6741	CIS	Depression_iPSYCH_2023	UKBB-PPP_Specific	NA,-		0.419599	0.419599	UKBB_PPP	UKBB_PPP	1.15668	1568.46	Depression Howard et all	LZTFL1	Proteiome	BRAIN DPFC	SMR	ROS/MAP	SMR	0.0142023	0.126268	0.910445		33846625	10.1038/s41593-021-00832-6	Wingo Nat Neurosci	BRAIN
LZTFL1	Q9NQ48	6741	CIS	Depression_iPSYCH_2023	UKBB-PPP_Specific	NA,-		0.419599	0.419599	UKBB_PPP	UKBB_PPP	1.15668	1568.46	SCZ	LZTFL1	Proteiome	BLOOD	SMR	eQTLGen	SMR	0.00400644	0.0493539	0.935301		37415601	10.3389/fgene.2023.1191264	Gedik et all Front Genet	BLOOD
LZTFL1	Q9NQ48	6741	CIS	Depression_iPSYCH_2023	UKBB-PPP_Specific	NA,-		0.419599	0.419599	UKBB_PPP	UKBB_PPP	1.15668	1568.46	MDD	LZTFL1	Proteiome	BLOOD	SMR	eQTLGen	SMR	-0.0110793	0.0261938	0.672312		37415601	10.3389/fgene.2023.1191264	Gedik et all Front Genet	BLOOD
LZTFL1	Q9NQ48	6741	CIS	Depression_iPSYCH_2023	UKBB-PPP_Specific	NA,-		0.419599	0.419599	UKBB_PPP	UKBB_PPP	1.15668	1568.46	BIP	LZTFL1	Proteiome	BLOOD	SMR	eQTLGen	SMR	-0.0530615	0.0564702	0.347404		37415601	10.3389/fgene.2023.1191264	Gedik et all Front Genet	BLOOD
LZTFL1	Q9NQ48	6741	CIS	Depression_iPSYCH_2023	UKBB-PPP_Specific	NA,-		0.419599	0.419599	UKBB_PPP	UKBB_PPP	1.15668	1568.46	MDD	LZTFL1	Proteiome	BRAIN	SMR	Wingo et al., 2022, in 722 samples	SMR	0.00108056	0.00960534	0.91043		37415601	10.3389/fgene.2023.1191264	Gedik et all Front Genet	BRAIN
LZTFL1	Q9NQ48	6741	CIS	Depression_iPSYCH_2023	UKBB-PPP_Specific	NA,-		0.419599	0.419599	UKBB_PPP	UKBB_PPP	1.15668	1568.46	BIP	LZTFL1	Proteiome	BRAIN	SMR	Wingo et al., 2022, in 722 samples	SMR	0.0105669	0.020186	0.600643		37415601	10.3389/fgene.2023.1191264	Gedik et all Front Genet	BRAIN
LZTFL1	Q9NQ48	6741	CIS	Depression_iPSYCH_2023	UKBB-PPP_Specific	NA,-		0.419599	0.419599	UKBB_PPP	UKBB_PPP	1.15668	1568.46	SCZ	LZTFL1	Proteiome	BRAIN	SMR	Wingo et al., 2022, in 722 samples	SMR	0.000415894	0.0176492	0.9812		37415601	10.3389/fgene.2023.1191264	Gedik et all Front Genet	BRAIN
LZTFL1	Q9NQ48	6741	CIS	Depression_iPSYCH_2023	UKBB-PPP_Specific	NA,-		0.419599	0.419599	UKBB_PPP	UKBB_PPP	1.15668	1568.46	SCZ.Clozuk.2018	LZTFL1	Transcriptome	BRAIN	TWAS	PsychENCODE	FUSION	0.7771		0.437		30545856	10.1126/science.aat8127	Gandal et all science	BRAIN
LZTFL1	Q9NQ48	6741	CIS	Depression_iPSYCH_2023	UKBB-PPP_Specific	NA,-		0.419599	0.419599	UKBB_PPP	UKBB_PPP	1.15668	1568.46	BD.PGC.ruderferCell2018	LZTFL1	Transcriptome	BRAIN	TWAS	PsychENCODE	FUSION	-1.05538		0.291		30545856	10.1126/science.aat8127	Gandal et all science	BRAIN
LZTFL1	Q9NQ48	6741	CIS	Depression_iPSYCH_2023	UKBB-PPP_Specific	NA,-		0.419599	0.419599	UKBB_PPP	UKBB_PPP	1.15668	1568.46	Depression Howard et all	LZTFL1	Proteiome	BRAIN DPFC	PWAS	ROS/MAP	FUSION	0.2979		0.766		33846625	10.1038/s41593-021-00832-6	Wingo Nat Neurosci	BRAIN
LZTFL1	Q9NQ48	6741	CIS	BIP_PGC3_noukb	UKBB-PPP_Specific	NA,+		0.642565	0.642565	UKBB_PPP	UKBB_PPP	1.25426	2401.91	Deepression_Wray_tall	LZTFL1	Proteiome	BRAIN DLPFC	MR	ROS/MAP	TwoSampleMR	0.01	0.13	0.91		35296807	10.1038/s41380-022-01507-9	Deng et all Mol Psychiatry	BRAIN
LZTFL1	Q9NQ48	6741	CIS	BIP_PGC3_noukb	UKBB-PPP_Specific	NA,+		0.642565	0.642565	UKBB_PPP	UKBB_PPP	1.25426	2401.91	SCZ.Clozuk.2018	LZTFL1	Transcriptome	BRAIN	SMR	PsychENCODE	SMR	0.0138774	0.0556377	0.803		30545856	10.1126/science.aat8127	Gandal et all science	BRAIN
LZTFL1	Q9NQ48	6741	CIS	BIP_PGC3_noukb	UKBB-PPP_Specific	NA,+		0.642565	0.642565	UKBB_PPP	UKBB_PPP	1.25426	2401.91	Depression Howard et all	LZTFL1	Proteiome	BRAIN DPFC	SMR	ROS/MAP	SMR	0.0142023	0.126268	0.910445		33846625	10.1038/s41593-021-00832-6	Wingo Nat Neurosci	BRAIN
LZTFL1	Q9NQ48	6741	CIS	BIP_PGC3_noukb	UKBB-PPP_Specific	NA,+		0.642565	0.642565	UKBB_PPP	UKBB_PPP	1.25426	2401.91	SCZ	LZTFL1	Proteiome	BLOOD	SMR	eQTLGen	SMR	0.00400644	0.0493539	0.935301		37415601	10.3389/fgene.2023.1191264	Gedik et all Front Genet	BLOOD
LZTFL1	Q9NQ48	6741	CIS	BIP_PGC3_noukb	UKBB-PPP_Specific	NA,+		0.642565	0.642565	UKBB_PPP	UKBB_PPP	1.25426	2401.91	MDD	LZTFL1	Proteiome	BLOOD	SMR	eQTLGen	SMR	-0.0110793	0.0261938	0.672312		37415601	10.3389/fgene.2023.1191264	Gedik et all Front Genet	BLOOD
LZTFL1	Q9NQ48	6741	CIS	BIP_PGC3_noukb	UKBB-PPP_Specific	NA,+		0.642565	0.642565	UKBB_PPP	UKBB_PPP	1.25426	2401.91	BIP	LZTFL1	Proteiome	BLOOD	SMR	eQTLGen	SMR	-0.0530615	0.0564702	0.347404		37415601	10.3389/fgene.2023.1191264	Gedik et all Front Genet	BLOOD
LZTFL1	Q9NQ48	6741	CIS	BIP_PGC3_noukb	UKBB-PPP_Specific	NA,+		0.642565	0.642565	UKBB_PPP	UKBB_PPP	1.25426	2401.91	MDD	LZTFL1	Proteiome	BRAIN	SMR	Wingo et al., 2022, in 722 samples	SMR	0.00108056	0.00960534	0.91043		37415601	10.3389/fgene.2023.1191264	Gedik et all Front Genet	BRAIN
LZTFL1	Q9NQ48	6741	CIS	BIP_PGC3_noukb	UKBB-PPP_Specific	NA,+		0.642565	0.642565	UKBB_PPP	UKBB_PPP	1.25426	2401.91	BIP	LZTFL1	Proteiome	BRAIN	SMR	Wingo et al., 2022, in 722 samples	SMR	0.0105669	0.020186	0.600643		37415601	10.3389/fgene.2023.1191264	Gedik et all Front Genet	BRAIN
LZTFL1	Q9NQ48	6741	CIS	BIP_PGC3_noukb	UKBB-PPP_Specific	NA,+		0.642565	0.642565	UKBB_PPP	UKBB_PPP	1.25426	2401.91	SCZ	LZTFL1	Proteiome	BRAIN	SMR	Wingo et al., 2022, in 722 samples	SMR	0.000415894	0.0176492	0.9812		37415601	10.3389/fgene.2023.1191264	Gedik et all Front Genet	BRAIN
LZTFL1	Q9NQ48	6741	CIS	BIP_PGC3_noukb	UKBB-PPP_Specific	NA,+		0.642565	0.642565	UKBB_PPP	UKBB_PPP	1.25426	2401.91	SCZ.Clozuk.2018	LZTFL1	Transcriptome	BRAIN	TWAS	PsychENCODE	FUSION	0.7771		0.437		30545856	10.1126/science.aat8127	Gandal et all science	BRAIN
LZTFL1	Q9NQ48	6741	CIS	BIP_PGC3_noukb	UKBB-PPP_Specific	NA,+		0.642565	0.642565	UKBB_PPP	UKBB_PPP	1.25426	2401.91	BD.PGC.ruderferCell2018	LZTFL1	Transcriptome	BRAIN	TWAS	PsychENCODE	FUSION	-1.05538		0.291		30545856	10.1126/science.aat8127	Gandal et all science	BRAIN
LZTFL1	Q9NQ48	6741	CIS	BIP_PGC3_noukb	UKBB-PPP_Specific	NA,+		0.642565	0.642565	UKBB_PPP	UKBB_PPP	1.25426	2401.91	Depression Howard et all	LZTFL1	Proteiome	BRAIN DPFC	PWAS	ROS/MAP	FUSION	0.2979		0.766		33846625	10.1038/s41593-021-00832-6	Wingo Nat Neurosci	BRAIN
LZTFL1	Q9NQ48	6741	CIS	PGC3_SCZ_NoUKB	UKBB-PPP_Specific	NA,+		0.98372	0.98372	UKBB_PPP	UKBB_PPP	1.47027	3677.15	Deepression_Wray_tall	LZTFL1	Proteiome	BRAIN DLPFC	MR	ROS/MAP	TwoSampleMR	0.01	0.13	0.91		35296807	10.1038/s41380-022-01507-9	Deng et all Mol Psychiatry	BRAIN
LZTFL1	Q9NQ48	6741	CIS	PGC3_SCZ_NoUKB	UKBB-PPP_Specific	NA,+		0.98372	0.98372	UKBB_PPP	UKBB_PPP	1.47027	3677.15	SCZ.Clozuk.2018	LZTFL1	Transcriptome	BRAIN	SMR	PsychENCODE	SMR	0.0138774	0.0556377	0.803		30545856	10.1126/science.aat8127	Gandal et all science	BRAIN
LZTFL1	Q9NQ48	6741	CIS	PGC3_SCZ_NoUKB	UKBB-PPP_Specific	NA,+		0.98372	0.98372	UKBB_PPP	UKBB_PPP	1.47027	3677.15	Depression Howard et all	LZTFL1	Proteiome	BRAIN DPFC	SMR	ROS/MAP	SMR	0.0142023	0.126268	0.910445		33846625	10.1038/s41593-021-00832-6	Wingo Nat Neurosci	BRAIN
LZTFL1	Q9NQ48	6741	CIS	PGC3_SCZ_NoUKB	UKBB-PPP_Specific	NA,+		0.98372	0.98372	UKBB_PPP	UKBB_PPP	1.47027	3677.15	SCZ	LZTFL1	Proteiome	BLOOD	SMR	eQTLGen	SMR	0.00400644	0.0493539	0.935301		37415601	10.3389/fgene.2023.1191264	Gedik et all Front Genet	BLOOD
LZTFL1	Q9NQ48	6741	CIS	PGC3_SCZ_NoUKB	UKBB-PPP_Specific	NA,+		0.98372	0.98372	UKBB_PPP	UKBB_PPP	1.47027	3677.15	MDD	LZTFL1	Proteiome	BLOOD	SMR	eQTLGen	SMR	-0.0110793	0.0261938	0.672312		37415601	10.3389/fgene.2023.1191264	Gedik et all Front Genet	BLOOD
LZTFL1	Q9NQ48	6741	CIS	PGC3_SCZ_NoUKB	UKBB-PPP_Specific	NA,+		0.98372	0.98372	UKBB_PPP	UKBB_PPP	1.47027	3677.15	BIP	LZTFL1	Proteiome	BLOOD	SMR	eQTLGen	SMR	-0.0530615	0.0564702	0.347404		37415601	10.3389/fgene.2023.1191264	Gedik et all Front Genet	BLOOD
LZTFL1	Q9NQ48	6741	CIS	PGC3_SCZ_NoUKB	UKBB-PPP_Specific	NA,+		0.98372	0.98372	UKBB_PPP	UKBB_PPP	1.47027	3677.15	MDD	LZTFL1	Proteiome	BRAIN	SMR	Wingo et al., 2022, in 722 samples	SMR	0.00108056	0.00960534	0.91043		37415601	10.3389/fgene.2023.1191264	Gedik et all Front Genet	BRAIN
LZTFL1	Q9NQ48	6741	CIS	PGC3_SCZ_NoUKB	UKBB-PPP_Specific	NA,+		0.98372	0.98372	UKBB_PPP	UKBB_PPP	1.47027	3677.15	BIP	LZTFL1	Proteiome	BRAIN	SMR	Wingo et al., 2022, in 722 samples	SMR	0.0105669	0.020186	0.600643		37415601	10.3389/fgene.2023.1191264	Gedik et all Front Genet	BRAIN
LZTFL1	Q9NQ48	6741	CIS	PGC3_SCZ_NoUKB	UKBB-PPP_Specific	NA,+		0.98372	0.98372	UKBB_PPP	UKBB_PPP	1.47027	3677.15	SCZ	LZTFL1	Proteiome	BRAIN	SMR	Wingo et al., 2022, in 722 samples	SMR	0.000415894	0.0176492	0.9812		37415601	10.3389/fgene.2023.1191264	Gedik et all Front Genet	BRAIN
LZTFL1	Q9NQ48	6741	CIS	PGC3_SCZ_NoUKB	UKBB-PPP_Specific	NA,+		0.98372	0.98372	UKBB_PPP	UKBB_PPP	1.47027	3677.15	SCZ.Clozuk.2018	LZTFL1	Transcriptome	BRAIN	TWAS	PsychENCODE	FUSION	0.7771		0.437		30545856	10.1126/science.aat8127	Gandal et all science	BRAIN
LZTFL1	Q9NQ48	6741	CIS	PGC3_SCZ_NoUKB	UKBB-PPP_Specific	NA,+		0.98372	0.98372	UKBB_PPP	UKBB_PPP	1.47027	3677.15	BD.PGC.ruderferCell2018	LZTFL1	Transcriptome	BRAIN	TWAS	PsychENCODE	FUSION	-1.05538		0.291		30545856	10.1126/science.aat8127	Gandal et all science	BRAIN
LZTFL1	Q9NQ48	6741	CIS	PGC3_SCZ_NoUKB	UKBB-PPP_Specific	NA,+		0.98372	0.98372	UKBB_PPP	UKBB_PPP	1.47027	3677.15	Depression Howard et all	LZTFL1	Proteiome	BRAIN DPFC	PWAS	ROS/MAP	FUSION	0.2979		0.766		33846625	10.1038/s41593-021-00832-6	Wingo Nat Neurosci	BRAIN
LZTFL1	Q9NQ48	6741	TRANS	BIP_PGC3_noukb	UKBB-PPP_Specific	NA,-		0.617202	0.617202	UKBB_PPP	UKBB_PPP	1.09019	4203.76	Deepression_Wray_tall	LZTFL1	Proteiome	BRAIN DLPFC	MR	ROS/MAP	TwoSampleMR	0.01	0.13	0.91		35296807	10.1038/s41380-022-01507-9	Deng et all Mol Psychiatry	BRAIN
LZTFL1	Q9NQ48	6741	TRANS	BIP_PGC3_noukb	UKBB-PPP_Specific	NA,-		0.617202	0.617202	UKBB_PPP	UKBB_PPP	1.09019	4203.76	SCZ.Clozuk.2018	LZTFL1	Transcriptome	BRAIN	SMR	PsychENCODE	SMR	0.0138774	0.0556377	0.803		30545856	10.1126/science.aat8127	Gandal et all science	BRAIN
LZTFL1	Q9NQ48	6741	TRANS	BIP_PGC3_noukb	UKBB-PPP_Specific	NA,-		0.617202	0.617202	UKBB_PPP	UKBB_PPP	1.09019	4203.76	Depression Howard et all	LZTFL1	Proteiome	BRAIN DPFC	SMR	ROS/MAP	SMR	0.0142023	0.126268	0.910445		33846625	10.1038/s41593-021-00832-6	Wingo Nat Neurosci	BRAIN
LZTFL1	Q9NQ48	6741	TRANS	BIP_PGC3_noukb	UKBB-PPP_Specific	NA,-		0.617202	0.617202	UKBB_PPP	UKBB_PPP	1.09019	4203.76	SCZ	LZTFL1	Proteiome	BLOOD	SMR	eQTLGen	SMR	0.00400644	0.0493539	0.935301		37415601	10.3389/fgene.2023.1191264	Gedik et all Front Genet	BLOOD
LZTFL1	Q9NQ48	6741	TRANS	BIP_PGC3_noukb	UKBB-PPP_Specific	NA,-		0.617202	0.617202	UKBB_PPP	UKBB_PPP	1.09019	4203.76	MDD	LZTFL1	Proteiome	BLOOD	SMR	eQTLGen	SMR	-0.0110793	0.0261938	0.672312		37415601	10.3389/fgene.2023.1191264	Gedik et all Front Genet	BLOOD
LZTFL1	Q9NQ48	6741	TRANS	BIP_PGC3_noukb	UKBB-PPP_Specific	NA,-		0.617202	0.617202	UKBB_PPP	UKBB_PPP	1.09019	4203.76	BIP	LZTFL1	Proteiome	BLOOD	SMR	eQTLGen	SMR	-0.0530615	0.0564702	0.347404		37415601	10.3389/fgene.2023.1191264	Gedik et all Front Genet	BLOOD
LZTFL1	Q9NQ48	6741	TRANS	BIP_PGC3_noukb	UKBB-PPP_Specific	NA,-		0.617202	0.617202	UKBB_PPP	UKBB_PPP	1.09019	4203.76	MDD	LZTFL1	Proteiome	BRAIN	SMR	Wingo et al., 2022, in 722 samples	SMR	0.00108056	0.00960534	0.91043		37415601	10.3389/fgene.2023.1191264	Gedik et all Front Genet	BRAIN
LZTFL1	Q9NQ48	6741	TRANS	BIP_PGC3_noukb	UKBB-PPP_Specific	NA,-		0.617202	0.617202	UKBB_PPP	UKBB_PPP	1.09019	4203.76	BIP	LZTFL1	Proteiome	BRAIN	SMR	Wingo et al., 2022, in 722 samples	SMR	0.0105669	0.020186	0.600643		37415601	10.3389/fgene.2023.1191264	Gedik et all Front Genet	BRAIN
LZTFL1	Q9NQ48	6741	TRANS	BIP_PGC3_noukb	UKBB-PPP_Specific	NA,-		0.617202	0.617202	UKBB_PPP	UKBB_PPP	1.09019	4203.76	SCZ	LZTFL1	Proteiome	BRAIN	SMR	Wingo et al., 2022, in 722 samples	SMR	0.000415894	0.0176492	0.9812		37415601	10.3389/fgene.2023.1191264	Gedik et all Front Genet	BRAIN
LZTFL1	Q9NQ48	6741	TRANS	BIP_PGC3_noukb	UKBB-PPP_Specific	NA,-		0.617202	0.617202	UKBB_PPP	UKBB_PPP	1.09019	4203.76	SCZ.Clozuk.2018	LZTFL1	Transcriptome	BRAIN	TWAS	PsychENCODE	FUSION	0.7771		0.437		30545856	10.1126/science.aat8127	Gandal et all science	BRAIN
LZTFL1	Q9NQ48	6741	TRANS	BIP_PGC3_noukb	UKBB-PPP_Specific	NA,-		0.617202	0.617202	UKBB_PPP	UKBB_PPP	1.09019	4203.76	BD.PGC.ruderferCell2018	LZTFL1	Transcriptome	BRAIN	TWAS	PsychENCODE	FUSION	-1.05538		0.291		30545856	10.1126/science.aat8127	Gandal et all science	BRAIN
LZTFL1	Q9NQ48	6741	TRANS	BIP_PGC3_noukb	UKBB-PPP_Specific	NA,-		0.617202	0.617202	UKBB_PPP	UKBB_PPP	1.09019	4203.76	Depression Howard et all	LZTFL1	Proteiome	BRAIN DPFC	PWAS	ROS/MAP	FUSION	0.2979		0.766		33846625	10.1038/s41593-021-00832-6	Wingo Nat Neurosci	BRAIN
LZTFL1	Q9NQ48	6741	TRANS	Cognition_Meta	UKBB-PPP_Specific	NA,+		0.723073	0.723073	UKBB_PPP	UKBB_PPP	1.27488	4924.85	Deepression_Wray_tall	LZTFL1	Proteiome	BRAIN DLPFC	MR	ROS/MAP	TwoSampleMR	0.01	0.13	0.91		35296807	10.1038/s41380-022-01507-9	Deng et all Mol Psychiatry	BRAIN
LZTFL1	Q9NQ48	6741	TRANS	Cognition_Meta	UKBB-PPP_Specific	NA,+		0.723073	0.723073	UKBB_PPP	UKBB_PPP	1.27488	4924.85	SCZ.Clozuk.2018	LZTFL1	Transcriptome	BRAIN	SMR	PsychENCODE	SMR	0.0138774	0.0556377	0.803		30545856	10.1126/science.aat8127	Gandal et all science	BRAIN
LZTFL1	Q9NQ48	6741	TRANS	Cognition_Meta	UKBB-PPP_Specific	NA,+		0.723073	0.723073	UKBB_PPP	UKBB_PPP	1.27488	4924.85	Depression Howard et all	LZTFL1	Proteiome	BRAIN DPFC	SMR	ROS/MAP	SMR	0.0142023	0.126268	0.910445		33846625	10.1038/s41593-021-00832-6	Wingo Nat Neurosci	BRAIN
LZTFL1	Q9NQ48	6741	TRANS	Cognition_Meta	UKBB-PPP_Specific	NA,+		0.723073	0.723073	UKBB_PPP	UKBB_PPP	1.27488	4924.85	SCZ	LZTFL1	Proteiome	BLOOD	SMR	eQTLGen	SMR	0.00400644	0.0493539	0.935301		37415601	10.3389/fgene.2023.1191264	Gedik et all Front Genet	BLOOD
LZTFL1	Q9NQ48	6741	TRANS	Cognition_Meta	UKBB-PPP_Specific	NA,+		0.723073	0.723073	UKBB_PPP	UKBB_PPP	1.27488	4924.85	MDD	LZTFL1	Proteiome	BLOOD	SMR	eQTLGen	SMR	-0.0110793	0.0261938	0.672312		37415601	10.3389/fgene.2023.1191264	Gedik et all Front Genet	BLOOD
LZTFL1	Q9NQ48	6741	TRANS	Cognition_Meta	UKBB-PPP_Specific	NA,+		0.723073	0.723073	UKBB_PPP	UKBB_PPP	1.27488	4924.85	BIP	LZTFL1	Proteiome	BLOOD	SMR	eQTLGen	SMR	-0.0530615	0.0564702	0.347404		37415601	10.3389/fgene.2023.1191264	Gedik et all Front Genet	BLOOD
LZTFL1	Q9NQ48	6741	TRANS	Cognition_Meta	UKBB-PPP_Specific	NA,+		0.723073	0.723073	UKBB_PPP	UKBB_PPP	1.27488	4924.85	MDD	LZTFL1	Proteiome	BRAIN	SMR	Wingo et al., 2022, in 722 samples	SMR	0.00108056	0.00960534	0.91043		37415601	10.3389/fgene.2023.1191264	Gedik et all Front Genet	BRAIN
LZTFL1	Q9NQ48	6741	TRANS	Cognition_Meta	UKBB-PPP_Specific	NA,+		0.723073	0.723073	UKBB_PPP	UKBB_PPP	1.27488	4924.85	BIP	LZTFL1	Proteiome	BRAIN	SMR	Wingo et al., 2022, in 722 samples	SMR	0.0105669	0.020186	0.600643		37415601	10.3389/fgene.2023.1191264	Gedik et all Front Genet	BRAIN
LZTFL1	Q9NQ48	6741	TRANS	Cognition_Meta	UKBB-PPP_Specific	NA,+		0.723073	0.723073	UKBB_PPP	UKBB_PPP	1.27488	4924.85	SCZ	LZTFL1	Proteiome	BRAIN	SMR	Wingo et al., 2022, in 722 samples	SMR	0.000415894	0.0176492	0.9812		37415601	10.3389/fgene.2023.1191264	Gedik et all Front Genet	BRAIN
LZTFL1	Q9NQ48	6741	TRANS	Cognition_Meta	UKBB-PPP_Specific	NA,+		0.723073	0.723073	UKBB_PPP	UKBB_PPP	1.27488	4924.85	SCZ.Clozuk.2018	LZTFL1	Transcriptome	BRAIN	TWAS	PsychENCODE	FUSION	0.7771		0.437		30545856	10.1126/science.aat8127	Gandal et all science	BRAIN
LZTFL1	Q9NQ48	6741	TRANS	Cognition_Meta	UKBB-PPP_Specific	NA,+		0.723073	0.723073	UKBB_PPP	UKBB_PPP	1.27488	4924.85	BD.PGC.ruderferCell2018	LZTFL1	Transcriptome	BRAIN	TWAS	PsychENCODE	FUSION	-1.05538		0.291		30545856	10.1126/science.aat8127	Gandal et all science	BRAIN
LZTFL1	Q9NQ48	6741	TRANS	Cognition_Meta	UKBB-PPP_Specific	NA,+		0.723073	0.723073	UKBB_PPP	UKBB_PPP	1.27488	4924.85	Depression Howard et all	LZTFL1	Proteiome	BRAIN DPFC	PWAS	ROS/MAP	FUSION	0.2979		0.766		33846625	10.1038/s41593-021-00832-6	Wingo Nat Neurosci	BRAIN
LZTFL1	Q9NQ48	6741	TRANS	Depression_iPSYCH_2023	UKBB-PPP_Specific	NA,-		0.44621	0.44621	UKBB_PPP	UKBB_PPP	1.56656	3039.13	Deepression_Wray_tall	LZTFL1	Proteiome	BRAIN DLPFC	MR	ROS/MAP	TwoSampleMR	0.01	0.13	0.91		35296807	10.1038/s41380-022-01507-9	Deng et all Mol Psychiatry	BRAIN
LZTFL1	Q9NQ48	6741	TRANS	Depression_iPSYCH_2023	UKBB-PPP_Specific	NA,-		0.44621	0.44621	UKBB_PPP	UKBB_PPP	1.56656	3039.13	SCZ.Clozuk.2018	LZTFL1	Transcriptome	BRAIN	SMR	PsychENCODE	SMR	0.0138774	0.0556377	0.803		30545856	10.1126/science.aat8127	Gandal et all science	BRAIN
LZTFL1	Q9NQ48	6741	TRANS	Depression_iPSYCH_2023	UKBB-PPP_Specific	NA,-		0.44621	0.44621	UKBB_PPP	UKBB_PPP	1.56656	3039.13	Depression Howard et all	LZTFL1	Proteiome	BRAIN DPFC	SMR	ROS/MAP	SMR	0.0142023	0.126268	0.910445		33846625	10.1038/s41593-021-00832-6	Wingo Nat Neurosci	BRAIN
LZTFL1	Q9NQ48	6741	TRANS	Depression_iPSYCH_2023	UKBB-PPP_Specific	NA,-		0.44621	0.44621	UKBB_PPP	UKBB_PPP	1.56656	3039.13	SCZ	LZTFL1	Proteiome	BLOOD	SMR	eQTLGen	SMR	0.00400644	0.0493539	0.935301		37415601	10.3389/fgene.2023.1191264	Gedik et all Front Genet	BLOOD
LZTFL1	Q9NQ48	6741	TRANS	Depression_iPSYCH_2023	UKBB-PPP_Specific	NA,-		0.44621	0.44621	UKBB_PPP	UKBB_PPP	1.56656	3039.13	MDD	LZTFL1	Proteiome	BLOOD	SMR	eQTLGen	SMR	-0.0110793	0.0261938	0.672312		37415601	10.3389/fgene.2023.1191264	Gedik et all Front Genet	BLOOD
LZTFL1	Q9NQ48	6741	TRANS	Depression_iPSYCH_2023	UKBB-PPP_Specific	NA,-		0.44621	0.44621	UKBB_PPP	UKBB_PPP	1.56656	3039.13	BIP	LZTFL1	Proteiome	BLOOD	SMR	eQTLGen	SMR	-0.0530615	0.0564702	0.347404		37415601	10.3389/fgene.2023.1191264	Gedik et all Front Genet	BLOOD
LZTFL1	Q9NQ48	6741	TRANS	Depression_iPSYCH_2023	UKBB-PPP_Specific	NA,-		0.44621	0.44621	UKBB_PPP	UKBB_PPP	1.56656	3039.13	MDD	LZTFL1	Proteiome	BRAIN	SMR	Wingo et al., 2022, in 722 samples	SMR	0.00108056	0.00960534	0.91043		37415601	10.3389/fgene.2023.1191264	Gedik et all Front Genet	BRAIN
LZTFL1	Q9NQ48	6741	TRANS	Depression_iPSYCH_2023	UKBB-PPP_Specific	NA,-		0.44621	0.44621	UKBB_PPP	UKBB_PPP	1.56656	3039.13	BIP	LZTFL1	Proteiome	BRAIN	SMR	Wingo et al., 2022, in 722 samples	SMR	0.0105669	0.020186	0.600643		37415601	10.3389/fgene.2023.1191264	Gedik et all Front Genet	BRAIN
LZTFL1	Q9NQ48	6741	TRANS	Depression_iPSYCH_2023	UKBB-PPP_Specific	NA,-		0.44621	0.44621	UKBB_PPP	UKBB_PPP	1.56656	3039.13	SCZ	LZTFL1	Proteiome	BRAIN	SMR	Wingo et al., 2022, in 722 samples	SMR	0.000415894	0.0176492	0.9812		37415601	10.3389/fgene.2023.1191264	Gedik et all Front Genet	BRAIN
LZTFL1	Q9NQ48	6741	TRANS	Depression_iPSYCH_2023	UKBB-PPP_Specific	NA,-		0.44621	0.44621	UKBB_PPP	UKBB_PPP	1.56656	3039.13	SCZ.Clozuk.2018	LZTFL1	Transcriptome	BRAIN	TWAS	PsychENCODE	FUSION	0.7771		0.437		30545856	10.1126/science.aat8127	Gandal et all science	BRAIN
LZTFL1	Q9NQ48	6741	TRANS	Depression_iPSYCH_2023	UKBB-PPP_Specific	NA,-		0.44621	0.44621	UKBB_PPP	UKBB_PPP	1.56656	3039.13	BD.PGC.ruderferCell2018	LZTFL1	Transcriptome	BRAIN	TWAS	PsychENCODE	FUSION	-1.05538		0.291		30545856	10.1126/science.aat8127	Gandal et all science	BRAIN
LZTFL1	Q9NQ48	6741	TRANS	Depression_iPSYCH_2023	UKBB-PPP_Specific	NA,-		0.44621	0.44621	UKBB_PPP	UKBB_PPP	1.56656	3039.13	Depression Howard et all	LZTFL1	Proteiome	BRAIN DPFC	PWAS	ROS/MAP	FUSION	0.2979		0.766		33846625	10.1038/s41593-021-00832-6	Wingo Nat Neurosci	BRAIN
LZTFL1	Q9NQ48	6741	TRANS	PGC3_SCZ_NoUKB	UKBB-PPP_Specific	NA,-		0.507918	0.507918	UKBB_PPP	UKBB_PPP	0.999258	3459.43	Deepression_Wray_tall	LZTFL1	Proteiome	BRAIN DLPFC	MR	ROS/MAP	TwoSampleMR	0.01	0.13	0.91		35296807	10.1038/s41380-022-01507-9	Deng et all Mol Psychiatry	BRAIN
LZTFL1	Q9NQ48	6741	TRANS	PGC3_SCZ_NoUKB	UKBB-PPP_Specific	NA,-		0.507918	0.507918	UKBB_PPP	UKBB_PPP	0.999258	3459.43	SCZ.Clozuk.2018	LZTFL1	Transcriptome	BRAIN	SMR	PsychENCODE	SMR	0.0138774	0.0556377	0.803		30545856	10.1126/science.aat8127	Gandal et all science	BRAIN
LZTFL1	Q9NQ48	6741	TRANS	PGC3_SCZ_NoUKB	UKBB-PPP_Specific	NA,-		0.507918	0.507918	UKBB_PPP	UKBB_PPP	0.999258	3459.43	Depression Howard et all	LZTFL1	Proteiome	BRAIN DPFC	SMR	ROS/MAP	SMR	0.0142023	0.126268	0.910445		33846625	10.1038/s41593-021-00832-6	Wingo Nat Neurosci	BRAIN
LZTFL1	Q9NQ48	6741	TRANS	PGC3_SCZ_NoUKB	UKBB-PPP_Specific	NA,-		0.507918	0.507918	UKBB_PPP	UKBB_PPP	0.999258	3459.43	SCZ	LZTFL1	Proteiome	BLOOD	SMR	eQTLGen	SMR	0.00400644	0.0493539	0.935301		37415601	10.3389/fgene.2023.1191264	Gedik et all Front Genet	BLOOD
LZTFL1	Q9NQ48	6741	TRANS	PGC3_SCZ_NoUKB	UKBB-PPP_Specific	NA,-		0.507918	0.507918	UKBB_PPP	UKBB_PPP	0.999258	3459.43	MDD	LZTFL1	Proteiome	BLOOD	SMR	eQTLGen	SMR	-0.0110793	0.0261938	0.672312		37415601	10.3389/fgene.2023.1191264	Gedik et all Front Genet	BLOOD
LZTFL1	Q9NQ48	6741	TRANS	PGC3_SCZ_NoUKB	UKBB-PPP_Specific	NA,-		0.507918	0.507918	UKBB_PPP	UKBB_PPP	0.999258	3459.43	BIP	LZTFL1	Proteiome	BLOOD	SMR	eQTLGen	SMR	-0.0530615	0.0564702	0.347404		37415601	10.3389/fgene.2023.1191264	Gedik et all Front Genet	BLOOD
LZTFL1	Q9NQ48	6741	TRANS	PGC3_SCZ_NoUKB	UKBB-PPP_Specific	NA,-		0.507918	0.507918	UKBB_PPP	UKBB_PPP	0.999258	3459.43	MDD	LZTFL1	Proteiome	BRAIN	SMR	Wingo et al., 2022, in 722 samples	SMR	0.00108056	0.00960534	0.91043		37415601	10.3389/fgene.2023.1191264	Gedik et all Front Genet	BRAIN
LZTFL1	Q9NQ48	6741	TRANS	PGC3_SCZ_NoUKB	UKBB-PPP_Specific	NA,-		0.507918	0.507918	UKBB_PPP	UKBB_PPP	0.999258	3459.43	BIP	LZTFL1	Proteiome	BRAIN	SMR	Wingo et al., 2022, in 722 samples	SMR	0.0105669	0.020186	0.600643		37415601	10.3389/fgene.2023.1191264	Gedik et all Front Genet	BRAIN
LZTFL1	Q9NQ48	6741	TRANS	PGC3_SCZ_NoUKB	UKBB-PPP_Specific	NA,-		0.507918	0.507918	UKBB_PPP	UKBB_PPP	0.999258	3459.43	SCZ	LZTFL1	Proteiome	BRAIN	SMR	Wingo et al., 2022, in 722 samples	SMR	0.000415894	0.0176492	0.9812		37415601	10.3389/fgene.2023.1191264	Gedik et all Front Genet	BRAIN
LZTFL1	Q9NQ48	6741	TRANS	PGC3_SCZ_NoUKB	UKBB-PPP_Specific	NA,-		0.507918	0.507918	UKBB_PPP	UKBB_PPP	0.999258	3459.43	SCZ.Clozuk.2018	LZTFL1	Transcriptome	BRAIN	TWAS	PsychENCODE	FUSION	0.7771		0.437		30545856	10.1126/science.aat8127	Gandal et all science	BRAIN
LZTFL1	Q9NQ48	6741	TRANS	PGC3_SCZ_NoUKB	UKBB-PPP_Specific	NA,-		0.507918	0.507918	UKBB_PPP	UKBB_PPP	0.999258	3459.43	BD.PGC.ruderferCell2018	LZTFL1	Transcriptome	BRAIN	TWAS	PsychENCODE	FUSION	-1.05538		0.291		30545856	10.1126/science.aat8127	Gandal et all science	BRAIN
LZTFL1	Q9NQ48	6741	TRANS	PGC3_SCZ_NoUKB	UKBB-PPP_Specific	NA,-		0.507918	0.507918	UKBB_PPP	UKBB_PPP	0.999258	3459.43	Depression Howard et all	LZTFL1	Proteiome	BRAIN DPFC	PWAS	ROS/MAP	FUSION	0.2979		0.766		33846625	10.1038/s41593-021-00832-6	Wingo Nat Neurosci	BRAIN
M6PR	P20645	6752	CIS	Cognition_Meta	UKBB-PPP_Specific	NA,+		0.0326838	0.0326838	UKBB_PPP	UKBB_PPP	0.40724	122.172	SCZ_PGC3	M6PR	Transcriptome	DLPFC	SMR	CMC+GTEX	SMR	0.0100907	0.034195	0.767923		35460606	10.1016/j.ajhg.2022.04.004	Jiang eet all Am J Hum Genet	BRAIN
M6PR	P20645	6752	CIS	Cognition_Meta	UKBB-PPP_Specific	NA,+		0.0326838	0.0326838	UKBB_PPP	UKBB_PPP	0.40724	122.172	SCZ_PGC3	M6PR	Transcriptome_Transcriptlvel	DLPFC	SMR	CMC+GTEX	SMR	-0.0160718	0.0309085	0.603077		35460606	10.1016/j.ajhg.2022.04.004	Jiang eet all Am J Hum Genet	BRAIN
M6PR	P20645	6752	CIS	Cognition_Meta	UKBB-PPP_Specific	NA,+		0.0326838	0.0326838	UKBB_PPP	UKBB_PPP	0.40724	122.172	SCZ_PGC3	M6PR	Transcriptome_Transcriptlvel	DLPFC	SMR	CMC+GTEX	SMR	0.0091858	0.0349666	0.79278		35460606	10.1016/j.ajhg.2022.04.004	Jiang eet all Am J Hum Genet	BRAIN
M6PR	P20645	6752	CIS	Cognition_Meta	UKBB-PPP_Specific	NA,+		0.0326838	0.0326838	UKBB_PPP	UKBB_PPP	0.40724	122.172	SCZ_PGC3	M6PR	Transcriptome_Transcriptlvel	DLPFC	SMR	CMC+GTEX	SMR	-0.00313279	0.0143763	0.827496		35460606	10.1016/j.ajhg.2022.04.004	Jiang eet all Am J Hum Genet	BRAIN
M6PR	P20645	6752	CIS	Cognition_Meta	UKBB-PPP_Specific	NA,+		0.0326838	0.0326838	UKBB_PPP	UKBB_PPP	0.40724	122.172	SCZ.Clozuk.2018	M6PR	Transcriptome	BRAIN	SMR	PsychENCODE	SMR	0.00689096	0.015119	0.649		30545856	10.1126/science.aat8127	Gandal et all science	BRAIN
M6PR	P20645	6752	CIS	Cognition_Meta	UKBB-PPP_Specific	NA,+		0.0326838	0.0326838	UKBB_PPP	UKBB_PPP	0.40724	122.172	BD.PGC.ruderferCell2018	M6PR	Transcriptome	BRAIN	SMR	PsychENCODE	SMR	-0.0548474	0.0231526	0.0178386		30545856	10.1126/science.aat8127	Gandal et all science	BRAIN
M6PR	P20645	6752	CIS	Cognition_Meta	UKBB-PPP_Specific	NA,+		0.0326838	0.0326838	UKBB_PPP	UKBB_PPP	0.40724	122.172	MDD	M6PR	Proteiome	BRAIN	SMR	BrainMeta	SMR	-0.0159397	0.0135858	0.240692		37415601	10.3389/fgene.2023.1191264	Gedik et all Front Genet	BRAIN
M6PR	P20645	6752	CIS	Cognition_Meta	UKBB-PPP_Specific	NA,+		0.0326838	0.0326838	UKBB_PPP	UKBB_PPP	0.40724	122.172	BIP	M6PR	Proteiome	BRAIN	SMR	BrainMeta	SMR	-0.041982	0.0294361	0.153809		37415601	10.3389/fgene.2023.1191264	Gedik et all Front Genet	BRAIN
M6PR	P20645	6752	CIS	Cognition_Meta	UKBB-PPP_Specific	NA,+		0.0326838	0.0326838	UKBB_PPP	UKBB_PPP	0.40724	122.172	SCZ	M6PR	Proteiome	BRAIN	SMR	BrainMeta	SMR	-0.000264321	0.0263618	0.992		37415601	10.3389/fgene.2023.1191264	Gedik et all Front Genet	BRAIN
M6PR	P20645	6752	CIS	Cognition_Meta	UKBB-PPP_Specific	NA,+		0.0326838	0.0326838	UKBB_PPP	UKBB_PPP	0.40724	122.172	MDD	M6PR	Proteiome	BLOOD	SMR	eQTLGen	SMR	-0.0144051	0.0120083	0.230294		37415601	10.3389/fgene.2023.1191264	Gedik et all Front Genet	BLOOD
M6PR	P20645	6752	CIS	Cognition_Meta	UKBB-PPP_Specific	NA,+		0.0326838	0.0326838	UKBB_PPP	UKBB_PPP	0.40724	122.172	BIP	M6PR	Proteiome	BLOOD	SMR	eQTLGen	SMR	-0.0146847	0.0256111	0.566391		37415601	10.3389/fgene.2023.1191264	Gedik et all Front Genet	BLOOD
M6PR	P20645	6752	CIS	Cognition_Meta	UKBB-PPP_Specific	NA,+		0.0326838	0.0326838	UKBB_PPP	UKBB_PPP	0.40724	122.172	SCZ.Clozuk.2018	M6PR	Transcriptome	BRAIN	TWAS	PsychENCODE	FUSION	0.472228		0.637		30545856	10.1126/science.aat8127	Gandal et all science	BRAIN
M6PR	P20645	6752	CIS	Cognition_Meta	UKBB-PPP_Specific	NA,+		0.0326838	0.0326838	UKBB_PPP	UKBB_PPP	0.40724	122.172	BD.PGC.ruderferCell2018	M6PR	Transcriptome	BRAIN	TWAS	PsychENCODE	FUSION	-2.72775		0.006377		30545856	10.1126/science.aat8127	Gandal et all science	BRAIN
M6PR	P20645	6752	CIS	BIP_PGC3_noukb	UKBB-PPP_Specific	NA,+		0.552207	0.552207	UKBB_PPP	UKBB_PPP	1.18493	2064.15	SCZ_PGC3	M6PR	Transcriptome	DLPFC	SMR	CMC+GTEX	SMR	0.0100907	0.034195	0.767923		35460606	10.1016/j.ajhg.2022.04.004	Jiang eet all Am J Hum Genet	BRAIN
M6PR	P20645	6752	CIS	BIP_PGC3_noukb	UKBB-PPP_Specific	NA,+		0.552207	0.552207	UKBB_PPP	UKBB_PPP	1.18493	2064.15	SCZ_PGC3	M6PR	Transcriptome_Transcriptlvel	DLPFC	SMR	CMC+GTEX	SMR	-0.0160718	0.0309085	0.603077		35460606	10.1016/j.ajhg.2022.04.004	Jiang eet all Am J Hum Genet	BRAIN
M6PR	P20645	6752	CIS	BIP_PGC3_noukb	UKBB-PPP_Specific	NA,+		0.552207	0.552207	UKBB_PPP	UKBB_PPP	1.18493	2064.15	SCZ_PGC3	M6PR	Transcriptome_Transcriptlvel	DLPFC	SMR	CMC+GTEX	SMR	0.0091858	0.0349666	0.79278		35460606	10.1016/j.ajhg.2022.04.004	Jiang eet all Am J Hum Genet	BRAIN
M6PR	P20645	6752	CIS	BIP_PGC3_noukb	UKBB-PPP_Specific	NA,+		0.552207	0.552207	UKBB_PPP	UKBB_PPP	1.18493	2064.15	SCZ_PGC3	M6PR	Transcriptome_Transcriptlvel	DLPFC	SMR	CMC+GTEX	SMR	-0.00313279	0.0143763	0.827496		35460606	10.1016/j.ajhg.2022.04.004	Jiang eet all Am J Hum Genet	BRAIN
M6PR	P20645	6752	CIS	BIP_PGC3_noukb	UKBB-PPP_Specific	NA,+		0.552207	0.552207	UKBB_PPP	UKBB_PPP	1.18493	2064.15	SCZ.Clozuk.2018	M6PR	Transcriptome	BRAIN	SMR	PsychENCODE	SMR	0.00689096	0.015119	0.649		30545856	10.1126/science.aat8127	Gandal et all science	BRAIN
M6PR	P20645	6752	CIS	BIP_PGC3_noukb	UKBB-PPP_Specific	NA,+		0.552207	0.552207	UKBB_PPP	UKBB_PPP	1.18493	2064.15	BD.PGC.ruderferCell2018	M6PR	Transcriptome	BRAIN	SMR	PsychENCODE	SMR	-0.0548474	0.0231526	0.0178386		30545856	10.1126/science.aat8127	Gandal et all science	BRAIN
M6PR	P20645	6752	CIS	BIP_PGC3_noukb	UKBB-PPP_Specific	NA,+		0.552207	0.552207	UKBB_PPP	UKBB_PPP	1.18493	2064.15	MDD	M6PR	Proteiome	BRAIN	SMR	BrainMeta	SMR	-0.0159397	0.0135858	0.240692		37415601	10.3389/fgene.2023.1191264	Gedik et all Front Genet	BRAIN
M6PR	P20645	6752	CIS	BIP_PGC3_noukb	UKBB-PPP_Specific	NA,+		0.552207	0.552207	UKBB_PPP	UKBB_PPP	1.18493	2064.15	BIP	M6PR	Proteiome	BRAIN	SMR	BrainMeta	SMR	-0.041982	0.0294361	0.153809		37415601	10.3389/fgene.2023.1191264	Gedik et all Front Genet	BRAIN
M6PR	P20645	6752	CIS	BIP_PGC3_noukb	UKBB-PPP_Specific	NA,+		0.552207	0.552207	UKBB_PPP	UKBB_PPP	1.18493	2064.15	SCZ	M6PR	Proteiome	BRAIN	SMR	BrainMeta	SMR	-0.000264321	0.0263618	0.992		37415601	10.3389/fgene.2023.1191264	Gedik et all Front Genet	BRAIN
M6PR	P20645	6752	CIS	BIP_PGC3_noukb	UKBB-PPP_Specific	NA,+		0.552207	0.552207	UKBB_PPP	UKBB_PPP	1.18493	2064.15	MDD	M6PR	Proteiome	BLOOD	SMR	eQTLGen	SMR	-0.0144051	0.0120083	0.230294		37415601	10.3389/fgene.2023.1191264	Gedik et all Front Genet	BLOOD
M6PR	P20645	6752	CIS	BIP_PGC3_noukb	UKBB-PPP_Specific	NA,+		0.552207	0.552207	UKBB_PPP	UKBB_PPP	1.18493	2064.15	BIP	M6PR	Proteiome	BLOOD	SMR	eQTLGen	SMR	-0.0146847	0.0256111	0.566391		37415601	10.3389/fgene.2023.1191264	Gedik et all Front Genet	BLOOD
M6PR	P20645	6752	CIS	BIP_PGC3_noukb	UKBB-PPP_Specific	NA,+		0.552207	0.552207	UKBB_PPP	UKBB_PPP	1.18493	2064.15	SCZ.Clozuk.2018	M6PR	Transcriptome	BRAIN	TWAS	PsychENCODE	FUSION	0.472228		0.637		30545856	10.1126/science.aat8127	Gandal et all science	BRAIN
M6PR	P20645	6752	CIS	BIP_PGC3_noukb	UKBB-PPP_Specific	NA,+		0.552207	0.552207	UKBB_PPP	UKBB_PPP	1.18493	2064.15	BD.PGC.ruderferCell2018	M6PR	Transcriptome	BRAIN	TWAS	PsychENCODE	FUSION	-2.72775		0.006377		30545856	10.1126/science.aat8127	Gandal et all science	BRAIN
M6PR	P20645	6752	CIS	Depression_iPSYCH_2023	UKBB-PPP_Specific	NA,+		0.546543	0.546543	UKBB_PPP	UKBB_PPP	1.22042	2042.98	SCZ_PGC3	M6PR	Transcriptome	DLPFC	SMR	CMC+GTEX	SMR	0.0100907	0.034195	0.767923		35460606	10.1016/j.ajhg.2022.04.004	Jiang eet all Am J Hum Genet	BRAIN
M6PR	P20645	6752	CIS	Depression_iPSYCH_2023	UKBB-PPP_Specific	NA,+		0.546543	0.546543	UKBB_PPP	UKBB_PPP	1.22042	2042.98	SCZ_PGC3	M6PR	Transcriptome_Transcriptlvel	DLPFC	SMR	CMC+GTEX	SMR	-0.0160718	0.0309085	0.603077		35460606	10.1016/j.ajhg.2022.04.004	Jiang eet all Am J Hum Genet	BRAIN
M6PR	P20645	6752	CIS	Depression_iPSYCH_2023	UKBB-PPP_Specific	NA,+		0.546543	0.546543	UKBB_PPP	UKBB_PPP	1.22042	2042.98	SCZ_PGC3	M6PR	Transcriptome_Transcriptlvel	DLPFC	SMR	CMC+GTEX	SMR	0.0091858	0.0349666	0.79278		35460606	10.1016/j.ajhg.2022.04.004	Jiang eet all Am J Hum Genet	BRAIN
M6PR	P20645	6752	CIS	Depression_iPSYCH_2023	UKBB-PPP_Specific	NA,+		0.546543	0.546543	UKBB_PPP	UKBB_PPP	1.22042	2042.98	SCZ_PGC3	M6PR	Transcriptome_Transcriptlvel	DLPFC	SMR	CMC+GTEX	SMR	-0.00313279	0.0143763	0.827496		35460606	10.1016/j.ajhg.2022.04.004	Jiang eet all Am J Hum Genet	BRAIN
M6PR	P20645	6752	CIS	Depression_iPSYCH_2023	UKBB-PPP_Specific	NA,+		0.546543	0.546543	UKBB_PPP	UKBB_PPP	1.22042	2042.98	SCZ.Clozuk.2018	M6PR	Transcriptome	BRAIN	SMR	PsychENCODE	SMR	0.00689096	0.015119	0.649		30545856	10.1126/science.aat8127	Gandal et all science	BRAIN
M6PR	P20645	6752	CIS	Depression_iPSYCH_2023	UKBB-PPP_Specific	NA,+		0.546543	0.546543	UKBB_PPP	UKBB_PPP	1.22042	2042.98	BD.PGC.ruderferCell2018	M6PR	Transcriptome	BRAIN	SMR	PsychENCODE	SMR	-0.0548474	0.0231526	0.0178386		30545856	10.1126/science.aat8127	Gandal et all science	BRAIN
M6PR	P20645	6752	CIS	Depression_iPSYCH_2023	UKBB-PPP_Specific	NA,+		0.546543	0.546543	UKBB_PPP	UKBB_PPP	1.22042	2042.98	MDD	M6PR	Proteiome	BRAIN	SMR	BrainMeta	SMR	-0.0159397	0.0135858	0.240692		37415601	10.3389/fgene.2023.1191264	Gedik et all Front Genet	BRAIN
M6PR	P20645	6752	CIS	Depression_iPSYCH_2023	UKBB-PPP_Specific	NA,+		0.546543	0.546543	UKBB_PPP	UKBB_PPP	1.22042	2042.98	BIP	M6PR	Proteiome	BRAIN	SMR	BrainMeta	SMR	-0.041982	0.0294361	0.153809		37415601	10.3389/fgene.2023.1191264	Gedik et all Front Genet	BRAIN
M6PR	P20645	6752	CIS	Depression_iPSYCH_2023	UKBB-PPP_Specific	NA,+		0.546543	0.546543	UKBB_PPP	UKBB_PPP	1.22042	2042.98	SCZ	M6PR	Proteiome	BRAIN	SMR	BrainMeta	SMR	-0.000264321	0.0263618	0.992		37415601	10.3389/fgene.2023.1191264	Gedik et all Front Genet	BRAIN
M6PR	P20645	6752	CIS	Depression_iPSYCH_2023	UKBB-PPP_Specific	NA,+		0.546543	0.546543	UKBB_PPP	UKBB_PPP	1.22042	2042.98	MDD	M6PR	Proteiome	BLOOD	SMR	eQTLGen	SMR	-0.0144051	0.0120083	0.230294		37415601	10.3389/fgene.2023.1191264	Gedik et all Front Genet	BLOOD
M6PR	P20645	6752	CIS	Depression_iPSYCH_2023	UKBB-PPP_Specific	NA,+		0.546543	0.546543	UKBB_PPP	UKBB_PPP	1.22042	2042.98	BIP	M6PR	Proteiome	BLOOD	SMR	eQTLGen	SMR	-0.0146847	0.0256111	0.566391		37415601	10.3389/fgene.2023.1191264	Gedik et all Front Genet	BLOOD
M6PR	P20645	6752	CIS	Depression_iPSYCH_2023	UKBB-PPP_Specific	NA,+		0.546543	0.546543	UKBB_PPP	UKBB_PPP	1.22042	2042.98	SCZ.Clozuk.2018	M6PR	Transcriptome	BRAIN	TWAS	PsychENCODE	FUSION	0.472228		0.637		30545856	10.1126/science.aat8127	Gandal et all science	BRAIN
M6PR	P20645	6752	CIS	Depression_iPSYCH_2023	UKBB-PPP_Specific	NA,+		0.546543	0.546543	UKBB_PPP	UKBB_PPP	1.22042	2042.98	BD.PGC.ruderferCell2018	M6PR	Transcriptome	BRAIN	TWAS	PsychENCODE	FUSION	-2.72775		0.006377		30545856	10.1126/science.aat8127	Gandal et all science	BRAIN
M6PR	P20645	6752	CIS	PGC3_SCZ_NoUKB	UKBB-PPP_Specific	NA,-		0.936491	0.936491	UKBB_PPP	UKBB_PPP	1.44176	3500.6	SCZ_PGC3	M6PR	Transcriptome	DLPFC	SMR	CMC+GTEX	SMR	0.0100907	0.034195	0.767923		35460606	10.1016/j.ajhg.2022.04.004	Jiang eet all Am J Hum Genet	BRAIN
M6PR	P20645	6752	CIS	PGC3_SCZ_NoUKB	UKBB-PPP_Specific	NA,-		0.936491	0.936491	UKBB_PPP	UKBB_PPP	1.44176	3500.6	SCZ_PGC3	M6PR	Transcriptome_Transcriptlvel	DLPFC	SMR	CMC+GTEX	SMR	-0.0160718	0.0309085	0.603077		35460606	10.1016/j.ajhg.2022.04.004	Jiang eet all Am J Hum Genet	BRAIN
M6PR	P20645	6752	CIS	PGC3_SCZ_NoUKB	UKBB-PPP_Specific	NA,-		0.936491	0.936491	UKBB_PPP	UKBB_PPP	1.44176	3500.6	SCZ_PGC3	M6PR	Transcriptome_Transcriptlvel	DLPFC	SMR	CMC+GTEX	SMR	0.0091858	0.0349666	0.79278		35460606	10.1016/j.ajhg.2022.04.004	Jiang eet all Am J Hum Genet	BRAIN
M6PR	P20645	6752	CIS	PGC3_SCZ_NoUKB	UKBB-PPP_Specific	NA,-		0.936491	0.936491	UKBB_PPP	UKBB_PPP	1.44176	3500.6	SCZ_PGC3	M6PR	Transcriptome_Transcriptlvel	DLPFC	SMR	CMC+GTEX	SMR	-0.00313279	0.0143763	0.827496		35460606	10.1016/j.ajhg.2022.04.004	Jiang eet all Am J Hum Genet	BRAIN
M6PR	P20645	6752	CIS	PGC3_SCZ_NoUKB	UKBB-PPP_Specific	NA,-		0.936491	0.936491	UKBB_PPP	UKBB_PPP	1.44176	3500.6	SCZ.Clozuk.2018	M6PR	Transcriptome	BRAIN	SMR	PsychENCODE	SMR	0.00689096	0.015119	0.649		30545856	10.1126/science.aat8127	Gandal et all science	BRAIN
M6PR	P20645	6752	CIS	PGC3_SCZ_NoUKB	UKBB-PPP_Specific	NA,-		0.936491	0.936491	UKBB_PPP	UKBB_PPP	1.44176	3500.6	BD.PGC.ruderferCell2018	M6PR	Transcriptome	BRAIN	SMR	PsychENCODE	SMR	-0.0548474	0.0231526	0.0178386		30545856	10.1126/science.aat8127	Gandal et all science	BRAIN
M6PR	P20645	6752	CIS	PGC3_SCZ_NoUKB	UKBB-PPP_Specific	NA,-		0.936491	0.936491	UKBB_PPP	UKBB_PPP	1.44176	3500.6	MDD	M6PR	Proteiome	BRAIN	SMR	BrainMeta	SMR	-0.0159397	0.0135858	0.240692		37415601	10.3389/fgene.2023.1191264	Gedik et all Front Genet	BRAIN
M6PR	P20645	6752	CIS	PGC3_SCZ_NoUKB	UKBB-PPP_Specific	NA,-		0.936491	0.936491	UKBB_PPP	UKBB_PPP	1.44176	3500.6	BIP	M6PR	Proteiome	BRAIN	SMR	BrainMeta	SMR	-0.041982	0.0294361	0.153809		37415601	10.3389/fgene.2023.1191264	Gedik et all Front Genet	BRAIN
M6PR	P20645	6752	CIS	PGC3_SCZ_NoUKB	UKBB-PPP_Specific	NA,-		0.936491	0.936491	UKBB_PPP	UKBB_PPP	1.44176	3500.6	SCZ	M6PR	Proteiome	BRAIN	SMR	BrainMeta	SMR	-0.000264321	0.0263618	0.992		37415601	10.3389/fgene.2023.1191264	Gedik et all Front Genet	BRAIN
M6PR	P20645	6752	CIS	PGC3_SCZ_NoUKB	UKBB-PPP_Specific	NA,-		0.936491	0.936491	UKBB_PPP	UKBB_PPP	1.44176	3500.6	MDD	M6PR	Proteiome	BLOOD	SMR	eQTLGen	SMR	-0.0144051	0.0120083	0.230294		37415601	10.3389/fgene.2023.1191264	Gedik et all Front Genet	BLOOD
M6PR	P20645	6752	CIS	PGC3_SCZ_NoUKB	UKBB-PPP_Specific	NA,-		0.936491	0.936491	UKBB_PPP	UKBB_PPP	1.44176	3500.6	BIP	M6PR	Proteiome	BLOOD	SMR	eQTLGen	SMR	-0.0146847	0.0256111	0.566391		37415601	10.3389/fgene.2023.1191264	Gedik et all Front Genet	BLOOD
M6PR	P20645	6752	CIS	PGC3_SCZ_NoUKB	UKBB-PPP_Specific	NA,-		0.936491	0.936491	UKBB_PPP	UKBB_PPP	1.44176	3500.6	SCZ.Clozuk.2018	M6PR	Transcriptome	BRAIN	TWAS	PsychENCODE	FUSION	0.472228		0.637		30545856	10.1126/science.aat8127	Gandal et all science	BRAIN
M6PR	P20645	6752	CIS	PGC3_SCZ_NoUKB	UKBB-PPP_Specific	NA,-		0.936491	0.936491	UKBB_PPP	UKBB_PPP	1.44176	3500.6	BD.PGC.ruderferCell2018	M6PR	Transcriptome	BRAIN	TWAS	PsychENCODE	FUSION	-2.72775		0.006377		30545856	10.1126/science.aat8127	Gandal et all science	BRAIN
M6PR	P20645	6752	TRANS	BIP_PGC3_noukb	UKBB-PPP_Specific	NA,-		0.944056	0.944056	UKBB_PPP	UKBB_PPP	1.41132	6429.97	SCZ_PGC3	M6PR	Transcriptome	DLPFC	SMR	CMC+GTEX	SMR	0.0100907	0.034195	0.767923		35460606	10.1016/j.ajhg.2022.04.004	Jiang eet all Am J Hum Genet	BRAIN
M6PR	P20645	6752	TRANS	BIP_PGC3_noukb	UKBB-PPP_Specific	NA,-		0.944056	0.944056	UKBB_PPP	UKBB_PPP	1.41132	6429.97	SCZ_PGC3	M6PR	Transcriptome_Transcriptlvel	DLPFC	SMR	CMC+GTEX	SMR	-0.0160718	0.0309085	0.603077		35460606	10.1016/j.ajhg.2022.04.004	Jiang eet all Am J Hum Genet	BRAIN
M6PR	P20645	6752	TRANS	BIP_PGC3_noukb	UKBB-PPP_Specific	NA,-		0.944056	0.944056	UKBB_PPP	UKBB_PPP	1.41132	6429.97	SCZ_PGC3	M6PR	Transcriptome_Transcriptlvel	DLPFC	SMR	CMC+GTEX	SMR	0.0091858	0.0349666	0.79278		35460606	10.1016/j.ajhg.2022.04.004	Jiang eet all Am J Hum Genet	BRAIN
M6PR	P20645	6752	TRANS	BIP_PGC3_noukb	UKBB-PPP_Specific	NA,-		0.944056	0.944056	UKBB_PPP	UKBB_PPP	1.41132	6429.97	SCZ_PGC3	M6PR	Transcriptome_Transcriptlvel	DLPFC	SMR	CMC+GTEX	SMR	-0.00313279	0.0143763	0.827496		35460606	10.1016/j.ajhg.2022.04.004	Jiang eet all Am J Hum Genet	BRAIN
M6PR	P20645	6752	TRANS	BIP_PGC3_noukb	UKBB-PPP_Specific	NA,-		0.944056	0.944056	UKBB_PPP	UKBB_PPP	1.41132	6429.97	SCZ.Clozuk.2018	M6PR	Transcriptome	BRAIN	SMR	PsychENCODE	SMR	0.00689096	0.015119	0.649		30545856	10.1126/science.aat8127	Gandal et all science	BRAIN
M6PR	P20645	6752	TRANS	BIP_PGC3_noukb	UKBB-PPP_Specific	NA,-		0.944056	0.944056	UKBB_PPP	UKBB_PPP	1.41132	6429.97	BD.PGC.ruderferCell2018	M6PR	Transcriptome	BRAIN	SMR	PsychENCODE	SMR	-0.0548474	0.0231526	0.0178386		30545856	10.1126/science.aat8127	Gandal et all science	BRAIN
M6PR	P20645	6752	TRANS	BIP_PGC3_noukb	UKBB-PPP_Specific	NA,-		0.944056	0.944056	UKBB_PPP	UKBB_PPP	1.41132	6429.97	MDD	M6PR	Proteiome	BRAIN	SMR	BrainMeta	SMR	-0.0159397	0.0135858	0.240692		37415601	10.3389/fgene.2023.1191264	Gedik et all Front Genet	BRAIN
M6PR	P20645	6752	TRANS	BIP_PGC3_noukb	UKBB-PPP_Specific	NA,-		0.944056	0.944056	UKBB_PPP	UKBB_PPP	1.41132	6429.97	BIP	M6PR	Proteiome	BRAIN	SMR	BrainMeta	SMR	-0.041982	0.0294361	0.153809		37415601	10.3389/fgene.2023.1191264	Gedik et all Front Genet	BRAIN
M6PR	P20645	6752	TRANS	BIP_PGC3_noukb	UKBB-PPP_Specific	NA,-		0.944056	0.944056	UKBB_PPP	UKBB_PPP	1.41132	6429.97	SCZ	M6PR	Proteiome	BRAIN	SMR	BrainMeta	SMR	-0.000264321	0.0263618	0.992		37415601	10.3389/fgene.2023.1191264	Gedik et all Front Genet	BRAIN
M6PR	P20645	6752	TRANS	BIP_PGC3_noukb	UKBB-PPP_Specific	NA,-		0.944056	0.944056	UKBB_PPP	UKBB_PPP	1.41132	6429.97	MDD	M6PR	Proteiome	BLOOD	SMR	eQTLGen	SMR	-0.0144051	0.0120083	0.230294		37415601	10.3389/fgene.2023.1191264	Gedik et all Front Genet	BLOOD
M6PR	P20645	6752	TRANS	BIP_PGC3_noukb	UKBB-PPP_Specific	NA,-		0.944056	0.944056	UKBB_PPP	UKBB_PPP	1.41132	6429.97	BIP	M6PR	Proteiome	BLOOD	SMR	eQTLGen	SMR	-0.0146847	0.0256111	0.566391		37415601	10.3389/fgene.2023.1191264	Gedik et all Front Genet	BLOOD
M6PR	P20645	6752	TRANS	BIP_PGC3_noukb	UKBB-PPP_Specific	NA,-		0.944056	0.944056	UKBB_PPP	UKBB_PPP	1.41132	6429.97	SCZ.Clozuk.2018	M6PR	Transcriptome	BRAIN	TWAS	PsychENCODE	FUSION	0.472228		0.637		30545856	10.1126/science.aat8127	Gandal et all science	BRAIN
M6PR	P20645	6752	TRANS	BIP_PGC3_noukb	UKBB-PPP_Specific	NA,-		0.944056	0.944056	UKBB_PPP	UKBB_PPP	1.41132	6429.97	BD.PGC.ruderferCell2018	M6PR	Transcriptome	BRAIN	TWAS	PsychENCODE	FUSION	-2.72775		0.006377		30545856	10.1126/science.aat8127	Gandal et all science	BRAIN
M6PR	P20645	6752	TRANS	Cognition_Meta	UKBB-PPP_Specific	NA,-		0.68992	0.68992	UKBB_PPP	UKBB_PPP	1.24776	4699.05	SCZ_PGC3	M6PR	Transcriptome	DLPFC	SMR	CMC+GTEX	SMR	0.0100907	0.034195	0.767923		35460606	10.1016/j.ajhg.2022.04.004	Jiang eet all Am J Hum Genet	BRAIN
M6PR	P20645	6752	TRANS	Cognition_Meta	UKBB-PPP_Specific	NA,-		0.68992	0.68992	UKBB_PPP	UKBB_PPP	1.24776	4699.05	SCZ_PGC3	M6PR	Transcriptome_Transcriptlvel	DLPFC	SMR	CMC+GTEX	SMR	-0.0160718	0.0309085	0.603077		35460606	10.1016/j.ajhg.2022.04.004	Jiang eet all Am J Hum Genet	BRAIN
M6PR	P20645	6752	TRANS	Cognition_Meta	UKBB-PPP_Specific	NA,-		0.68992	0.68992	UKBB_PPP	UKBB_PPP	1.24776	4699.05	SCZ_PGC3	M6PR	Transcriptome_Transcriptlvel	DLPFC	SMR	CMC+GTEX	SMR	0.0091858	0.0349666	0.79278		35460606	10.1016/j.ajhg.2022.04.004	Jiang eet all Am J Hum Genet	BRAIN
M6PR	P20645	6752	TRANS	Cognition_Meta	UKBB-PPP_Specific	NA,-		0.68992	0.68992	UKBB_PPP	UKBB_PPP	1.24776	4699.05	SCZ_PGC3	M6PR	Transcriptome_Transcriptlvel	DLPFC	SMR	CMC+GTEX	SMR	-0.00313279	0.0143763	0.827496		35460606	10.1016/j.ajhg.2022.04.004	Jiang eet all Am J Hum Genet	BRAIN
M6PR	P20645	6752	TRANS	Cognition_Meta	UKBB-PPP_Specific	NA,-		0.68992	0.68992	UKBB_PPP	UKBB_PPP	1.24776	4699.05	SCZ.Clozuk.2018	M6PR	Transcriptome	BRAIN	SMR	PsychENCODE	SMR	0.00689096	0.015119	0.649		30545856	10.1126/science.aat8127	Gandal et all science	BRAIN
M6PR	P20645	6752	TRANS	Cognition_Meta	UKBB-PPP_Specific	NA,-		0.68992	0.68992	UKBB_PPP	UKBB_PPP	1.24776	4699.05	BD.PGC.ruderferCell2018	M6PR	Transcriptome	BRAIN	SMR	PsychENCODE	SMR	-0.0548474	0.0231526	0.0178386		30545856	10.1126/science.aat8127	Gandal et all science	BRAIN
M6PR	P20645	6752	TRANS	Cognition_Meta	UKBB-PPP_Specific	NA,-		0.68992	0.68992	UKBB_PPP	UKBB_PPP	1.24776	4699.05	MDD	M6PR	Proteiome	BRAIN	SMR	BrainMeta	SMR	-0.0159397	0.0135858	0.240692		37415601	10.3389/fgene.2023.1191264	Gedik et all Front Genet	BRAIN
M6PR	P20645	6752	TRANS	Cognition_Meta	UKBB-PPP_Specific	NA,-		0.68992	0.68992	UKBB_PPP	UKBB_PPP	1.24776	4699.05	BIP	M6PR	Proteiome	BRAIN	SMR	BrainMeta	SMR	-0.041982	0.0294361	0.153809		37415601	10.3389/fgene.2023.1191264	Gedik et all Front Genet	BRAIN
M6PR	P20645	6752	TRANS	Cognition_Meta	UKBB-PPP_Specific	NA,-		0.68992	0.68992	UKBB_PPP	UKBB_PPP	1.24776	4699.05	SCZ	M6PR	Proteiome	BRAIN	SMR	BrainMeta	SMR	-0.000264321	0.0263618	0.992		37415601	10.3389/fgene.2023.1191264	Gedik et all Front Genet	BRAIN
M6PR	P20645	6752	TRANS	Cognition_Meta	UKBB-PPP_Specific	NA,-		0.68992	0.68992	UKBB_PPP	UKBB_PPP	1.24776	4699.05	MDD	M6PR	Proteiome	BLOOD	SMR	eQTLGen	SMR	-0.0144051	0.0120083	0.230294		37415601	10.3389/fgene.2023.1191264	Gedik et all Front Genet	BLOOD
M6PR	P20645	6752	TRANS	Cognition_Meta	UKBB-PPP_Specific	NA,-		0.68992	0.68992	UKBB_PPP	UKBB_PPP	1.24776	4699.05	BIP	M6PR	Proteiome	BLOOD	SMR	eQTLGen	SMR	-0.0146847	0.0256111	0.566391		37415601	10.3389/fgene.2023.1191264	Gedik et all Front Genet	BLOOD
M6PR	P20645	6752	TRANS	Cognition_Meta	UKBB-PPP_Specific	NA,-		0.68992	0.68992	UKBB_PPP	UKBB_PPP	1.24776	4699.05	SCZ.Clozuk.2018	M6PR	Transcriptome	BRAIN	TWAS	PsychENCODE	FUSION	0.472228		0.637		30545856	10.1126/science.aat8127	Gandal et all science	BRAIN
M6PR	P20645	6752	TRANS	Cognition_Meta	UKBB-PPP_Specific	NA,-		0.68992	0.68992	UKBB_PPP	UKBB_PPP	1.24776	4699.05	BD.PGC.ruderferCell2018	M6PR	Transcriptome	BRAIN	TWAS	PsychENCODE	FUSION	-2.72775		0.006377		30545856	10.1126/science.aat8127	Gandal et all science	BRAIN
M6PR	P20645	6752	TRANS	Depression_iPSYCH_2023	UKBB-PPP_Specific	NA,+		0.197029	0.197029	UKBB_PPP	UKBB_PPP	1.36517	1341.96	SCZ_PGC3	M6PR	Transcriptome	DLPFC	SMR	CMC+GTEX	SMR	0.0100907	0.034195	0.767923		35460606	10.1016/j.ajhg.2022.04.004	Jiang eet all Am J Hum Genet	BRAIN
M6PR	P20645	6752	TRANS	Depression_iPSYCH_2023	UKBB-PPP_Specific	NA,+		0.197029	0.197029	UKBB_PPP	UKBB_PPP	1.36517	1341.96	SCZ_PGC3	M6PR	Transcriptome_Transcriptlvel	DLPFC	SMR	CMC+GTEX	SMR	-0.0160718	0.0309085	0.603077		35460606	10.1016/j.ajhg.2022.04.004	Jiang eet all Am J Hum Genet	BRAIN
M6PR	P20645	6752	TRANS	Depression_iPSYCH_2023	UKBB-PPP_Specific	NA,+		0.197029	0.197029	UKBB_PPP	UKBB_PPP	1.36517	1341.96	SCZ_PGC3	M6PR	Transcriptome_Transcriptlvel	DLPFC	SMR	CMC+GTEX	SMR	0.0091858	0.0349666	0.79278		35460606	10.1016/j.ajhg.2022.04.004	Jiang eet all Am J Hum Genet	BRAIN
M6PR	P20645	6752	TRANS	Depression_iPSYCH_2023	UKBB-PPP_Specific	NA,+		0.197029	0.197029	UKBB_PPP	UKBB_PPP	1.36517	1341.96	SCZ_PGC3	M6PR	Transcriptome_Transcriptlvel	DLPFC	SMR	CMC+GTEX	SMR	-0.00313279	0.0143763	0.827496		35460606	10.1016/j.ajhg.2022.04.004	Jiang eet all Am J Hum Genet	BRAIN
M6PR	P20645	6752	TRANS	Depression_iPSYCH_2023	UKBB-PPP_Specific	NA,+		0.197029	0.197029	UKBB_PPP	UKBB_PPP	1.36517	1341.96	SCZ.Clozuk.2018	M6PR	Transcriptome	BRAIN	SMR	PsychENCODE	SMR	0.00689096	0.015119	0.649		30545856	10.1126/science.aat8127	Gandal et all science	BRAIN
M6PR	P20645	6752	TRANS	Depression_iPSYCH_2023	UKBB-PPP_Specific	NA,+		0.197029	0.197029	UKBB_PPP	UKBB_PPP	1.36517	1341.96	BD.PGC.ruderferCell2018	M6PR	Transcriptome	BRAIN	SMR	PsychENCODE	SMR	-0.0548474	0.0231526	0.0178386		30545856	10.1126/science.aat8127	Gandal et all science	BRAIN
M6PR	P20645	6752	TRANS	Depression_iPSYCH_2023	UKBB-PPP_Specific	NA,+		0.197029	0.197029	UKBB_PPP	UKBB_PPP	1.36517	1341.96	MDD	M6PR	Proteiome	BRAIN	SMR	BrainMeta	SMR	-0.0159397	0.0135858	0.240692		37415601	10.3389/fgene.2023.1191264	Gedik et all Front Genet	BRAIN
M6PR	P20645	6752	TRANS	Depression_iPSYCH_2023	UKBB-PPP_Specific	NA,+		0.197029	0.197029	UKBB_PPP	UKBB_PPP	1.36517	1341.96	BIP	M6PR	Proteiome	BRAIN	SMR	BrainMeta	SMR	-0.041982	0.0294361	0.153809		37415601	10.3389/fgene.2023.1191264	Gedik et all Front Genet	BRAIN
M6PR	P20645	6752	TRANS	Depression_iPSYCH_2023	UKBB-PPP_Specific	NA,+		0.197029	0.197029	UKBB_PPP	UKBB_PPP	1.36517	1341.96	SCZ	M6PR	Proteiome	BRAIN	SMR	BrainMeta	SMR	-0.000264321	0.0263618	0.992		37415601	10.3389/fgene.2023.1191264	Gedik et all Front Genet	BRAIN
M6PR	P20645	6752	TRANS	Depression_iPSYCH_2023	UKBB-PPP_Specific	NA,+		0.197029	0.197029	UKBB_PPP	UKBB_PPP	1.36517	1341.96	MDD	M6PR	Proteiome	BLOOD	SMR	eQTLGen	SMR	-0.0144051	0.0120083	0.230294		37415601	10.3389/fgene.2023.1191264	Gedik et all Front Genet	BLOOD
M6PR	P20645	6752	TRANS	Depression_iPSYCH_2023	UKBB-PPP_Specific	NA,+		0.197029	0.197029	UKBB_PPP	UKBB_PPP	1.36517	1341.96	BIP	M6PR	Proteiome	BLOOD	SMR	eQTLGen	SMR	-0.0146847	0.0256111	0.566391		37415601	10.3389/fgene.2023.1191264	Gedik et all Front Genet	BLOOD
M6PR	P20645	6752	TRANS	Depression_iPSYCH_2023	UKBB-PPP_Specific	NA,+		0.197029	0.197029	UKBB_PPP	UKBB_PPP	1.36517	1341.96	SCZ.Clozuk.2018	M6PR	Transcriptome	BRAIN	TWAS	PsychENCODE	FUSION	0.472228		0.637		30545856	10.1126/science.aat8127	Gandal et all science	BRAIN
M6PR	P20645	6752	TRANS	Depression_iPSYCH_2023	UKBB-PPP_Specific	NA,+		0.197029	0.197029	UKBB_PPP	UKBB_PPP	1.36517	1341.96	BD.PGC.ruderferCell2018	M6PR	Transcriptome	BRAIN	TWAS	PsychENCODE	FUSION	-2.72775		0.006377		30545856	10.1126/science.aat8127	Gandal et all science	BRAIN
M6PR	P20645	6752	TRANS	PGC3_SCZ_NoUKB	UKBB-PPP_Specific	NA,-		0.787207	0.787207	UKBB_PPP	UKBB_PPP	1.27054	5361.67	SCZ_PGC3	M6PR	Transcriptome	DLPFC	SMR	CMC+GTEX	SMR	0.0100907	0.034195	0.767923		35460606	10.1016/j.ajhg.2022.04.004	Jiang eet all Am J Hum Genet	BRAIN
M6PR	P20645	6752	TRANS	PGC3_SCZ_NoUKB	UKBB-PPP_Specific	NA,-		0.787207	0.787207	UKBB_PPP	UKBB_PPP	1.27054	5361.67	SCZ_PGC3	M6PR	Transcriptome_Transcriptlvel	DLPFC	SMR	CMC+GTEX	SMR	-0.0160718	0.0309085	0.603077		35460606	10.1016/j.ajhg.2022.04.004	Jiang eet all Am J Hum Genet	BRAIN
M6PR	P20645	6752	TRANS	PGC3_SCZ_NoUKB	UKBB-PPP_Specific	NA,-		0.787207	0.787207	UKBB_PPP	UKBB_PPP	1.27054	5361.67	SCZ_PGC3	M6PR	Transcriptome_Transcriptlvel	DLPFC	SMR	CMC+GTEX	SMR	0.0091858	0.0349666	0.79278		35460606	10.1016/j.ajhg.2022.04.004	Jiang eet all Am J Hum Genet	BRAIN
M6PR	P20645	6752	TRANS	PGC3_SCZ_NoUKB	UKBB-PPP_Specific	NA,-		0.787207	0.787207	UKBB_PPP	UKBB_PPP	1.27054	5361.67	SCZ_PGC3	M6PR	Transcriptome_Transcriptlvel	DLPFC	SMR	CMC+GTEX	SMR	-0.00313279	0.0143763	0.827496		35460606	10.1016/j.ajhg.2022.04.004	Jiang eet all Am J Hum Genet	BRAIN
M6PR	P20645	6752	TRANS	PGC3_SCZ_NoUKB	UKBB-PPP_Specific	NA,-		0.787207	0.787207	UKBB_PPP	UKBB_PPP	1.27054	5361.67	SCZ.Clozuk.2018	M6PR	Transcriptome	BRAIN	SMR	PsychENCODE	SMR	0.00689096	0.015119	0.649		30545856	10.1126/science.aat8127	Gandal et all science	BRAIN
M6PR	P20645	6752	TRANS	PGC3_SCZ_NoUKB	UKBB-PPP_Specific	NA,-		0.787207	0.787207	UKBB_PPP	UKBB_PPP	1.27054	5361.67	BD.PGC.ruderferCell2018	M6PR	Transcriptome	BRAIN	SMR	PsychENCODE	SMR	-0.0548474	0.0231526	0.0178386		30545856	10.1126/science.aat8127	Gandal et all science	BRAIN
M6PR	P20645	6752	TRANS	PGC3_SCZ_NoUKB	UKBB-PPP_Specific	NA,-		0.787207	0.787207	UKBB_PPP	UKBB_PPP	1.27054	5361.67	MDD	M6PR	Proteiome	BRAIN	SMR	BrainMeta	SMR	-0.0159397	0.0135858	0.240692		37415601	10.3389/fgene.2023.1191264	Gedik et all Front Genet	BRAIN
M6PR	P20645	6752	TRANS	PGC3_SCZ_NoUKB	UKBB-PPP_Specific	NA,-		0.787207	0.787207	UKBB_PPP	UKBB_PPP	1.27054	5361.67	BIP	M6PR	Proteiome	BRAIN	SMR	BrainMeta	SMR	-0.041982	0.0294361	0.153809		37415601	10.3389/fgene.2023.1191264	Gedik et all Front Genet	BRAIN
M6PR	P20645	6752	TRANS	PGC3_SCZ_NoUKB	UKBB-PPP_Specific	NA,-		0.787207	0.787207	UKBB_PPP	UKBB_PPP	1.27054	5361.67	SCZ	M6PR	Proteiome	BRAIN	SMR	BrainMeta	SMR	-0.000264321	0.0263618	0.992		37415601	10.3389/fgene.2023.1191264	Gedik et all Front Genet	BRAIN
M6PR	P20645	6752	TRANS	PGC3_SCZ_NoUKB	UKBB-PPP_Specific	NA,-		0.787207	0.787207	UKBB_PPP	UKBB_PPP	1.27054	5361.67	MDD	M6PR	Proteiome	BLOOD	SMR	eQTLGen	SMR	-0.0144051	0.0120083	0.230294		37415601	10.3389/fgene.2023.1191264	Gedik et all Front Genet	BLOOD
M6PR	P20645	6752	TRANS	PGC3_SCZ_NoUKB	UKBB-PPP_Specific	NA,-		0.787207	0.787207	UKBB_PPP	UKBB_PPP	1.27054	5361.67	BIP	M6PR	Proteiome	BLOOD	SMR	eQTLGen	SMR	-0.0146847	0.0256111	0.566391		37415601	10.3389/fgene.2023.1191264	Gedik et all Front Genet	BLOOD
M6PR	P20645	6752	TRANS	PGC3_SCZ_NoUKB	UKBB-PPP_Specific	NA,-		0.787207	0.787207	UKBB_PPP	UKBB_PPP	1.27054	5361.67	SCZ.Clozuk.2018	M6PR	Transcriptome	BRAIN	TWAS	PsychENCODE	FUSION	0.472228		0.637		30545856	10.1126/science.aat8127	Gandal et all science	BRAIN
M6PR	P20645	6752	TRANS	PGC3_SCZ_NoUKB	UKBB-PPP_Specific	NA,-		0.787207	0.787207	UKBB_PPP	UKBB_PPP	1.27054	5361.67	BD.PGC.ruderferCell2018	M6PR	Transcriptome	BRAIN	TWAS	PsychENCODE	FUSION	-2.72775		0.006377		30545856	10.1126/science.aat8127	Gandal et all science	BRAIN
MACO1	Q8N5G2	25572	TRANS	BIP_PGC3_noukb	DECODE_Specific	-,NA		0.0320391	0.0320391	DECODE	DECODE	0.242196	218.219	MDD	MACO1	Proteiome	BRAIN	SMR	BrainMeta	SMR	-0.00343026	0.0147573	0.816193		37415601	10.3389/fgene.2023.1191264	Gedik et all Front Genet	BRAIN
MACO1	Q8N5G2	25572	TRANS	BIP_PGC3_noukb	DECODE_Specific	-,NA		0.0320391	0.0320391	DECODE	DECODE	0.242196	218.219	BIP	MACO1	Proteiome	BRAIN	SMR	BrainMeta	SMR	0.0208882	0.0384562	0.587014		37415601	10.3389/fgene.2023.1191264	Gedik et all Front Genet	BRAIN
MACO1	Q8N5G2	25572	TRANS	BIP_PGC3_noukb	DECODE_Specific	-,NA		0.0320391	0.0320391	DECODE	DECODE	0.242196	218.219	SCZ	MACO1	Proteiome	BRAIN	SMR	BrainMeta	SMR	-0.0128033	0.0307973	0.67761		37415601	10.3389/fgene.2023.1191264	Gedik et all Front Genet	BRAIN
MACO1	Q8N5G2	25572	TRANS	BIP_PGC3_noukb	DECODE_Specific	-,NA		0.0320391	0.0320391	DECODE	DECODE	0.242196	218.219	MDD	MACO1	Proteiome	BLOOD	SMR	eQTLGen	SMR	0.214197	0.0918154	0.0196529		37415601	10.3389/fgene.2023.1191264	Gedik et all Front Genet	BLOOD
MACO1	Q8N5G2	25572	TRANS	BIP_PGC3_noukb	DECODE_Specific	-,NA		0.0320391	0.0320391	DECODE	DECODE	0.242196	218.219	BIP	MACO1	Proteiome	BLOOD	SMR	eQTLGen	SMR	0.319714	0.176115	0.0694676		37415601	10.3389/fgene.2023.1191264	Gedik et all Front Genet	BLOOD
MACO1	Q8N5G2	25572	TRANS	Cognition_Meta	DECODE_Specific	-,NA		0.152959	0.152959	DECODE	DECODE	0.642691	1041.8	MDD	MACO1	Proteiome	BRAIN	SMR	BrainMeta	SMR	-0.00343026	0.0147573	0.816193		37415601	10.3389/fgene.2023.1191264	Gedik et all Front Genet	BRAIN
MACO1	Q8N5G2	25572	TRANS	Cognition_Meta	DECODE_Specific	-,NA		0.152959	0.152959	DECODE	DECODE	0.642691	1041.8	BIP	MACO1	Proteiome	BRAIN	SMR	BrainMeta	SMR	0.0208882	0.0384562	0.587014		37415601	10.3389/fgene.2023.1191264	Gedik et all Front Genet	BRAIN
MACO1	Q8N5G2	25572	TRANS	Cognition_Meta	DECODE_Specific	-,NA		0.152959	0.152959	DECODE	DECODE	0.642691	1041.8	SCZ	MACO1	Proteiome	BRAIN	SMR	BrainMeta	SMR	-0.0128033	0.0307973	0.67761		37415601	10.3389/fgene.2023.1191264	Gedik et all Front Genet	BRAIN
MACO1	Q8N5G2	25572	TRANS	Cognition_Meta	DECODE_Specific	-,NA		0.152959	0.152959	DECODE	DECODE	0.642691	1041.8	MDD	MACO1	Proteiome	BLOOD	SMR	eQTLGen	SMR	0.214197	0.0918154	0.0196529		37415601	10.3389/fgene.2023.1191264	Gedik et all Front Genet	BLOOD
MACO1	Q8N5G2	25572	TRANS	Cognition_Meta	DECODE_Specific	-,NA		0.152959	0.152959	DECODE	DECODE	0.642691	1041.8	BIP	MACO1	Proteiome	BLOOD	SMR	eQTLGen	SMR	0.319714	0.176115	0.0694676		37415601	10.3389/fgene.2023.1191264	Gedik et all Front Genet	BLOOD
MACO1	Q8N5G2	25572	TRANS	Depression_iPSYCH_2023	DECODE_Specific	+,NA		0.124639	0.124639	DECODE	DECODE	1.1677	848.917	MDD	MACO1	Proteiome	BRAIN	SMR	BrainMeta	SMR	-0.00343026	0.0147573	0.816193		37415601	10.3389/fgene.2023.1191264	Gedik et all Front Genet	BRAIN
MACO1	Q8N5G2	25572	TRANS	Depression_iPSYCH_2023	DECODE_Specific	+,NA		0.124639	0.124639	DECODE	DECODE	1.1677	848.917	BIP	MACO1	Proteiome	BRAIN	SMR	BrainMeta	SMR	0.0208882	0.0384562	0.587014		37415601	10.3389/fgene.2023.1191264	Gedik et all Front Genet	BRAIN
MACO1	Q8N5G2	25572	TRANS	Depression_iPSYCH_2023	DECODE_Specific	+,NA		0.124639	0.124639	DECODE	DECODE	1.1677	848.917	SCZ	MACO1	Proteiome	BRAIN	SMR	BrainMeta	SMR	-0.0128033	0.0307973	0.67761		37415601	10.3389/fgene.2023.1191264	Gedik et all Front Genet	BRAIN
MACO1	Q8N5G2	25572	TRANS	Depression_iPSYCH_2023	DECODE_Specific	+,NA		0.124639	0.124639	DECODE	DECODE	1.1677	848.917	MDD	MACO1	Proteiome	BLOOD	SMR	eQTLGen	SMR	0.214197	0.0918154	0.0196529		37415601	10.3389/fgene.2023.1191264	Gedik et all Front Genet	BLOOD
MACO1	Q8N5G2	25572	TRANS	Depression_iPSYCH_2023	DECODE_Specific	+,NA		0.124639	0.124639	DECODE	DECODE	1.1677	848.917	BIP	MACO1	Proteiome	BLOOD	SMR	eQTLGen	SMR	0.319714	0.176115	0.0694676		37415601	10.3389/fgene.2023.1191264	Gedik et all Front Genet	BLOOD
MACO1	Q8N5G2	25572	TRANS	PGC3_SCZ_NoUKB	DECODE_Specific	-,NA		0.214544	0.214544	DECODE	DECODE	0.6285	1461.26	MDD	MACO1	Proteiome	BRAIN	SMR	BrainMeta	SMR	-0.00343026	0.0147573	0.816193		37415601	10.3389/fgene.2023.1191264	Gedik et all Front Genet	BRAIN
MACO1	Q8N5G2	25572	TRANS	PGC3_SCZ_NoUKB	DECODE_Specific	-,NA		0.214544	0.214544	DECODE	DECODE	0.6285	1461.26	BIP	MACO1	Proteiome	BRAIN	SMR	BrainMeta	SMR	0.0208882	0.0384562	0.587014		37415601	10.3389/fgene.2023.1191264	Gedik et all Front Genet	BRAIN
MACO1	Q8N5G2	25572	TRANS	PGC3_SCZ_NoUKB	DECODE_Specific	-,NA		0.214544	0.214544	DECODE	DECODE	0.6285	1461.26	SCZ	MACO1	Proteiome	BRAIN	SMR	BrainMeta	SMR	-0.0128033	0.0307973	0.67761		37415601	10.3389/fgene.2023.1191264	Gedik et all Front Genet	BRAIN
MACO1	Q8N5G2	25572	TRANS	PGC3_SCZ_NoUKB	DECODE_Specific	-,NA		0.214544	0.214544	DECODE	DECODE	0.6285	1461.26	MDD	MACO1	Proteiome	BLOOD	SMR	eQTLGen	SMR	0.214197	0.0918154	0.0196529		37415601	10.3389/fgene.2023.1191264	Gedik et all Front Genet	BLOOD
MACO1	Q8N5G2	25572	TRANS	PGC3_SCZ_NoUKB	DECODE_Specific	-,NA		0.214544	0.214544	DECODE	DECODE	0.6285	1461.26	BIP	MACO1	Proteiome	BLOOD	SMR	eQTLGen	SMR	0.319714	0.176115	0.0694676		37415601	10.3389/fgene.2023.1191264	Gedik et all Front Genet	BLOOD
MAD1L1	Q9Y6D9	6762	CIS	Depression_iPSYCH_2023	UKBB-PPP_Specific	NA,+		0.0358785	0.0358785	UKBB_PPP	UKBB_PPP	0.549647	134.114	Bipolar disorder	MAD1L1	Proteome	PLASMA	MR	FENLAND	TwoSampleMR	-0.17597	0.0776	0.02335		36280454	https://doi.org/10.1016/j.biopsych.2022.08.015	Lu et al Biol Psychiatry	BLOOD
MAD1L1	Q9Y6D9	6762	CIS	Depression_iPSYCH_2023	UKBB-PPP_Specific	NA,+		0.0358785	0.0358785	UKBB_PPP	UKBB_PPP	0.549647	134.114	Major depressive disorder	MAD1L1	Proteome	PLASMA	MR	FENLAND	TwoSampleMR	0.1024	0.036	0.00444889		36280454	https://doi.org/10.1016/j.biopsych.2022.08.015	Lu et al Biol Psychiatry	BLOOD
MAD1L1	Q9Y6D9	6762	CIS	Depression_iPSYCH_2023	UKBB-PPP_Specific	NA,+		0.0358785	0.0358785	UKBB_PPP	UKBB_PPP	0.549647	134.114	Schizophrenia	MAD1L1	Proteome	PLASMA	MR	FENLAND	TwoSampleMR	-0.316765	0.064	7.44214e-07		36280454	https://doi.org/10.1016/j.biopsych.2022.08.015	Lu et al Biol Psychiatry	BLOOD
MAD1L1	Q9Y6D9	6762	CIS	Depression_iPSYCH_2023	UKBB-PPP_Specific	NA,+		0.0358785	0.0358785	UKBB_PPP	UKBB_PPP	0.549647	134.114	SCZ_PGC3	MAD1L1	Transcriptome	DLPFC	MR	CMC+GTEX	MendelianRandomization			0.443092		35460606	10.1016/j.ajhg.2022.04.004	Jiang eet all Am J Hum Genet	BRAIN
MAD1L1	Q9Y6D9	6762	CIS	Depression_iPSYCH_2023	UKBB-PPP_Specific	NA,+		0.0358785	0.0358785	UKBB_PPP	UKBB_PPP	0.549647	134.114	SCZ_PGC3	MAD1L1	Transcriptome	DLPFC	MR	CMC+GTEX	MendelianRandomization			0.325293		35460606	10.1016/j.ajhg.2022.04.004	Jiang eet all Am J Hum Genet	BRAIN
MAD1L1	Q9Y6D9	6762	CIS	Depression_iPSYCH_2023	UKBB-PPP_Specific	NA,+		0.0358785	0.0358785	UKBB_PPP	UKBB_PPP	0.549647	134.114	SCZ_PGC3	MAD1L1	Transcriptome	DLPFC	MR	CMC+GTEX	MendelianRandomization			0.00191684		35460606	10.1016/j.ajhg.2022.04.004	Jiang eet all Am J Hum Genet	BRAIN
MAD1L1	Q9Y6D9	6762	CIS	Depression_iPSYCH_2023	UKBB-PPP_Specific	NA,+		0.0358785	0.0358785	UKBB_PPP	UKBB_PPP	0.549647	134.114	SCZ_PGC3	MAD1L1	Transcriptome	DLPFC	MR	CMC+GTEX	EMIC			0.0229466		35460606	10.1016/j.ajhg.2022.04.004	Jiang eet all Am J Hum Genet	BRAIN
MAD1L1	Q9Y6D9	6762	CIS	Depression_iPSYCH_2023	UKBB-PPP_Specific	NA,+		0.0358785	0.0358785	UKBB_PPP	UKBB_PPP	0.549647	134.114	BIP_2019_Stahl_etall	MAD1L1	Transcriptome	DLPFC	MR	CMC+GTEX	MendelianRandomization			0.840566		35460606	10.1016/j.ajhg.2022.04.004	Jiang eet all Am J Hum Genet	BRAIN
MAD1L1	Q9Y6D9	6762	CIS	Depression_iPSYCH_2023	UKBB-PPP_Specific	NA,+		0.0358785	0.0358785	UKBB_PPP	UKBB_PPP	0.549647	134.114	BIP_2019_Stahl_etall	MAD1L1	Transcriptome	DLPFC	MR	CMC+GTEX	MendelianRandomization			0.842083		35460606	10.1016/j.ajhg.2022.04.004	Jiang eet all Am J Hum Genet	BRAIN
MAD1L1	Q9Y6D9	6762	CIS	Depression_iPSYCH_2023	UKBB-PPP_Specific	NA,+		0.0358785	0.0358785	UKBB_PPP	UKBB_PPP	0.549647	134.114	BIP_2019_Stahl_etall	MAD1L1	Transcriptome	DLPFC	MR	CMC+GTEX	MendelianRandomization			0.589841		35460606	10.1016/j.ajhg.2022.04.004	Jiang eet all Am J Hum Genet	BRAIN
MAD1L1	Q9Y6D9	6762	CIS	Depression_iPSYCH_2023	UKBB-PPP_Specific	NA,+		0.0358785	0.0358785	UKBB_PPP	UKBB_PPP	0.549647	134.114	BIP_2019_Stahl_etall	MAD1L1	Transcriptome	DLPFC	MR	CMC+GTEX	EMIC			0.808524		35460606	10.1016/j.ajhg.2022.04.004	Jiang eet all Am J Hum Genet	BRAIN
MAD1L1	Q9Y6D9	6762	CIS	Depression_iPSYCH_2023	UKBB-PPP_Specific	NA,+		0.0358785	0.0358785	UKBB_PPP	UKBB_PPP	0.549647	134.114	Deepression_Wray_tall	MAD1L1	Transcriptome	BRAIN DLPFC	MR	PsychENCODE	TwoSampleMR	0.04	0.02	0.0435		35296807	10.1038/s41380-022-01507-9	Deng et all Mol Psychiatry	BRAIN
MAD1L1	Q9Y6D9	6762	CIS	Depression_iPSYCH_2023	UKBB-PPP_Specific	NA,+		0.0358785	0.0358785	UKBB_PPP	UKBB_PPP	0.549647	134.114	Years of schooling	MAD1L1	Proteiome	CORTEX	MR	MetaBrain	TwoSampleMR	-0.0619708	0.00837183	1.33847e-13		36823318	10.1038/s41588-023-01300-6	Klein et all Nat Genet	BRAIN
MAD1L1	Q9Y6D9	6762	CIS	Depression_iPSYCH_2023	UKBB-PPP_Specific	NA,+		0.0358785	0.0358785	UKBB_PPP	UKBB_PPP	0.549647	134.114	SCZ_PGC3	MAD1L1	Transcriptome	DLPFC	SMR	CMC+GTEX	SMR	-0.125397	0.0371102	0.000727386		35460606	10.1016/j.ajhg.2022.04.004	Jiang eet all Am J Hum Genet	BRAIN
MAD1L1	Q9Y6D9	6762	CIS	Depression_iPSYCH_2023	UKBB-PPP_Specific	NA,+		0.0358785	0.0358785	UKBB_PPP	UKBB_PPP	0.549647	134.114	SCZ_PGC3	MAD1L1	Transcriptome_Transcriptlvel	DLPFC	SMR	CMC+GTEX	SMR	0.286127	0.0743489	0.000118871		35460606	10.1016/j.ajhg.2022.04.004	Jiang eet all Am J Hum Genet	BRAIN
MAD1L1	Q9Y6D9	6762	CIS	Depression_iPSYCH_2023	UKBB-PPP_Specific	NA,+		0.0358785	0.0358785	UKBB_PPP	UKBB_PPP	0.549647	134.114	SCZ_PGC3	MAD1L1	Transcriptome_Transcriptlvel	DLPFC	SMR	CMC+GTEX	SMR	0.0920266	0.0401888	0.0220295		35460606	10.1016/j.ajhg.2022.04.004	Jiang eet all Am J Hum Genet	BRAIN
MAD1L1	Q9Y6D9	6762	CIS	Depression_iPSYCH_2023	UKBB-PPP_Specific	NA,+		0.0358785	0.0358785	UKBB_PPP	UKBB_PPP	0.549647	134.114	SCZ.Clozuk.2018	MAD1L1	Transcriptome	BRAIN	SMR	PsychENCODE	SMR	0.0848657	0.0450574	0.0596		30545856	10.1126/science.aat8127	Gandal et all science	BRAIN
MAD1L1	Q9Y6D9	6762	CIS	Depression_iPSYCH_2023	UKBB-PPP_Specific	NA,+		0.0358785	0.0358785	UKBB_PPP	UKBB_PPP	0.549647	134.114	BD.PGC.ruderferCell2018	MAD1L1	Transcriptome	BRAIN	SMR	PsychENCODE	SMR	-0.00581554	0.0654844	0.929235		30545856	10.1126/science.aat8127	Gandal et all science	BRAIN
MAD1L1	Q9Y6D9	6762	CIS	Depression_iPSYCH_2023	UKBB-PPP_Specific	NA,+		0.0358785	0.0358785	UKBB_PPP	UKBB_PPP	0.549647	134.114	SCZ	MAD1L1	Proteiome	BLOOD	SMR	eQTLGen	SMR	0.182576	0.0319595	1.11e-08		37415601	10.3389/fgene.2023.1191264	Gedik et all Front Genet	BLOOD
MAD1L1	Q9Y6D9	6762	CIS	Depression_iPSYCH_2023	UKBB-PPP_Specific	NA,+		0.0358785	0.0358785	UKBB_PPP	UKBB_PPP	0.549647	134.114	MDD	MAD1L1	Proteiome	BRAIN	SMR	BrainMeta	SMR	0.0291852	0.0163452	0.0741711		37415601	10.3389/fgene.2023.1191264	Gedik et all Front Genet	BRAIN
MAD1L1	Q9Y6D9	6762	CIS	Depression_iPSYCH_2023	UKBB-PPP_Specific	NA,+		0.0358785	0.0358785	UKBB_PPP	UKBB_PPP	0.549647	134.114	BIP	MAD1L1	Proteiome	BRAIN	SMR	BrainMeta	SMR	0.0466453	0.0355701	0.189735		37415601	10.3389/fgene.2023.1191264	Gedik et all Front Genet	BRAIN
MAD1L1	Q9Y6D9	6762	CIS	Depression_iPSYCH_2023	UKBB-PPP_Specific	NA,+		0.0358785	0.0358785	UKBB_PPP	UKBB_PPP	0.549647	134.114	SCZ	MAD1L1	Proteiome	BRAIN	SMR	BrainMeta	SMR	0.0789028	0.0321106	0.0140017		37415601	10.3389/fgene.2023.1191264	Gedik et all Front Genet	BRAIN
MAD1L1	Q9Y6D9	6762	CIS	Depression_iPSYCH_2023	UKBB-PPP_Specific	NA,+		0.0358785	0.0358785	UKBB_PPP	UKBB_PPP	0.549647	134.114	MDD	MAD1L1	Proteiome	BLOOD	SMR	eQTLGen	SMR	0.0670592	0.0175534	0.000133294		37415601	10.3389/fgene.2023.1191264	Gedik et all Front Genet	BLOOD
MAD1L1	Q9Y6D9	6762	CIS	Depression_iPSYCH_2023	UKBB-PPP_Specific	NA,+		0.0358785	0.0358785	UKBB_PPP	UKBB_PPP	0.549647	134.114	BIP	MAD1L1	Proteiome	BLOOD	SMR	eQTLGen	SMR	0.121615	0.0376998	0.0012559		37415601	10.3389/fgene.2023.1191264	Gedik et all Front Genet	BLOOD
MAD1L1	Q9Y6D9	6762	CIS	Depression_iPSYCH_2023	UKBB-PPP_Specific	NA,+		0.0358785	0.0358785	UKBB_PPP	UKBB_PPP	0.549647	134.114	SCZ	MAD1L1	Transcriptome	BRAIN_DLPFC	TWAS	CMC	FUSION	-0.88729		0.375		31691811	10.1093/hmg/ddz253	Hall et al Hum Mol Genet	BRAIN
MAD1L1	Q9Y6D9	6762	CIS	Depression_iPSYCH_2023	UKBB-PPP_Specific	NA,+		0.0358785	0.0358785	UKBB_PPP	UKBB_PPP	0.549647	134.114	SCZ.Clozuk.2018	MAD1L1	Transcriptome	BRAIN	TWAS	PsychENCODE	FUSION	-1.51739		0.129		30545856	10.1126/science.aat8127	Gandal et all science	BRAIN
MAD1L1	Q9Y6D9	6762	CIS	Depression_iPSYCH_2023	UKBB-PPP_Specific	NA,+		0.0358785	0.0358785	UKBB_PPP	UKBB_PPP	0.549647	134.114	BD.PGC.ruderferCell2018	MAD1L1	Transcriptome	BRAIN	TWAS	PsychENCODE	FUSION	-1.28659		0.198		30545856	10.1126/science.aat8127	Gandal et all science	BRAIN
MAD1L1	Q9Y6D9	6762	CIS	Depression_iPSYCH_2023	UKBB-PPP_Specific	NA,+		0.0358785	0.0358785	UKBB_PPP	UKBB_PPP	0.549647	134.114	SCZ_PGC2+CLOZUK	MAD1L1	Transcriptome	HIPPO	TWAS	Collado-Torres	FUSION	6.51256		7.39e-11		31174959	10.1016/j.neuron.2019.05.013	ColladoTorres_neuron_twas etal. Neuron	BRAIN
MAD1L1	Q9Y6D9	6762	CIS	Depression_iPSYCH_2023	UKBB-PPP_Specific	NA,+		0.0358785	0.0358785	UKBB_PPP	UKBB_PPP	0.549647	134.114	SCZ_PGC2	MAD1L1	Transcriptome	HIPPO	TWAS	Collado-Torres	FUSION	-6.04		1.55e-09		31174959	10.1016/j.neuron.2019.05.013	ColladoTorres_neuron_twas etal. Neuron	BRAIN
MAD1L1	Q9Y6D9	6762	CIS	Depression_iPSYCH_2023	UKBB-PPP_Specific	NA,+		0.0358785	0.0358785	UKBB_PPP	UKBB_PPP	0.549647	134.114	SCZ_PGC2	MAD1L1	Transcriptome	HIPPO	TWAS	Collado-Torres	FUSION	4.55		5.48e-06		31174959	10.1016/j.neuron.2019.05.013	ColladoTorres_neuron_twas etal. Neuron	BRAIN
MAD1L1	Q9Y6D9	6762	CIS	Depression_iPSYCH_2023	UKBB-PPP_Specific	NA,+		0.0358785	0.0358785	UKBB_PPP	UKBB_PPP	0.549647	134.114	SCZ_PGC2	MAD1L1	Transcriptome		TWAS		UTMOST					32425817	10.3389/fpsyt.2020.00256	Liu all Front Psychiatry
MAD1L1	Q9Y6D9	6762	CIS	Depression_iPSYCH_2023	UKBB-PPP_Specific	NA,+		0.0358785	0.0358785	UKBB_PPP	UKBB_PPP	0.549647	134.114	SCZ_PGC2	MAD1L1	Transcriptome	SUBCUTANEOUS ADIPOSE TISSUE	TWAS	METSIM		6.0319		1.62043e-09		29632383	10.1038/s41588-018-0092-1	Gusev eet all Nat Genet	SUBCUTANEOUS ADIPOSE TISSUE
MAD1L1	Q9Y6D9	6762	CIS	Depression_iPSYCH_2023	UKBB-PPP_Specific	NA,+		0.0358785	0.0358785	UKBB_PPP	UKBB_PPP	0.549647	134.114	SCZ_EAS	MAD1L1	Transcriptome	LYMPHOBLASTOID	TWAS	eQTL_EAS	FUSION	4.647		3.37e-06		33768244	10.1093/schbul/sbab032	Wang et all Schizophr Bull	LYMPHOBLASTOID
MAD1L1	Q9Y6D9	6762	CIS	Depression_iPSYCH_2023	UKBB-PPP_Specific	NA,+		0.0358785	0.0358785	UKBB_PPP	UKBB_PPP	0.549647	134.114	SCZ1	MAD1L1	Transcriptome		TWAS	METSIM	aSPU			1e-07		29411426	10.1002/gepi.22110	Wu et all Genet Epidemiol
MAD1L1	Q9Y6D9	6762	CIS	Depression_iPSYCH_2023	UKBB-PPP_Specific	NA,+		0.0358785	0.0358785	UKBB_PPP	UKBB_PPP	0.549647	134.114	SCZ1	MAD1L1	Transcriptome		TWAS	METSIM	TWAS			6.27247e-08		29411426	10.1002/gepi.22110	Wu et all Genet Epidemiol
MAD1L1	Q9Y6D9	6762	CIS	Depression_iPSYCH_2023	UKBB-PPP_Specific	NA,+		0.0358785	0.0358785	UKBB_PPP	UKBB_PPP	0.549647	134.114	SCZ1	MAD1L1	Transcriptome		TWAS	METSIM	SSU			9.06497e-07		29411426	10.1002/gepi.22110	Wu et all Genet Epidemiol
MAD1L1	Q9Y6D9	6762	CIS	Depression_iPSYCH_2023	UKBB-PPP_Specific	NA,+		0.0358785	0.0358785	UKBB_PPP	UKBB_PPP	0.549647	134.114	SCZ2	MAD1L1	Transcriptome		TWAS	METSIM	aSPU			8.2e-06		29411426	10.1002/gepi.22110	Wu et all Genet Epidemiol
MAD1L1	Q9Y6D9	6762	CIS	Depression_iPSYCH_2023	UKBB-PPP_Specific	NA,+		0.0358785	0.0358785	UKBB_PPP	UKBB_PPP	0.549647	134.114	SCZ2	MAD1L1	Transcriptome		TWAS	METSIM	TWAS			2.93807e-06		29411426	10.1002/gepi.22110	Wu et all Genet Epidemiol
MAD1L1	Q9Y6D9	6762	CIS	Depression_iPSYCH_2023	UKBB-PPP_Specific	NA,+		0.0358785	0.0358785	UKBB_PPP	UKBB_PPP	0.549647	134.114	SCZ2	MAD1L1	Transcriptome		TWAS	METSIM	SSU			0.000278258		29411426	10.1002/gepi.22110	Wu et all Genet Epidemiol
MAD1L1	Q9Y6D9	6762	CIS	Depression_iPSYCH_2023	UKBB-PPP_Specific	NA,+		0.0358785	0.0358785	UKBB_PPP	UKBB_PPP	0.549647	134.114	Depression, Howard et al	MAD1L1	Transcriptome	DLPFC	TWAS	BrainSeq2	FUSION	4.7		2.58e-06		34021117	10.1038/s41398-021-01411-w	Li et all Transl Psychiatry	BRAIN
MAD1L1	Q9Y6D9	6762	CIS	Depression_iPSYCH_2023	UKBB-PPP_Specific	NA,+		0.0358785	0.0358785	UKBB_PPP	UKBB_PPP	0.549647	134.114	Years of schooling	MAD1L1	Transcriptome	CORTEX	COLOC	MetaBrain	coloc				0.0739617	36823318	10.1038/s41588-023-01300-6	Klein et all Nat Genet	BRAIN
MAD1L1	Q9Y6D9	6762	CIS	Depression_iPSYCH_2023	UKBB-PPP_Specific	NA,+		0.0358785	0.0358785	UKBB_PPP	UKBB_PPP	0.549647	134.114	Schizophrenia	MAD1L1	Transcriptome	brain caudate nucleus	TWAS	Gtex	Fusion			3.9104e-05		36319771	10.1038/s41593-022-01182-7	Benjamin KJM	brain caudate nucleus
MAD1L1	Q9Y6D9	6762	CIS	Depression_iPSYCH_2023	UKBB-PPP_Specific	NA,+		0.0358785	0.0358785	UKBB_PPP	UKBB_PPP	0.549647	134.114	Schizophrenia	MAD1L1	Transcriptome	brain caudate nucleus	SMR	Gtex	SMR	0.20036	0.0562199	0.000365428		36319771	10.1038/s41593-022-01182-7	Benjamin KJM	brain caudate nucleus
MAD1L1	Q9Y6D9	6762	CIS	BIP_PGC3_noukb	UKBB-PPP_Specific	NA,+		0.0899954	0.0899954	UKBB_PPP	UKBB_PPP	0.587091	336.403	Bipolar disorder	MAD1L1	Proteome	PLASMA	MR	FENLAND	TwoSampleMR	-0.17597	0.0776	0.02335		36280454	https://doi.org/10.1016/j.biopsych.2022.08.015	Lu et al Biol Psychiatry	BLOOD
MAD1L1	Q9Y6D9	6762	CIS	BIP_PGC3_noukb	UKBB-PPP_Specific	NA,+		0.0899954	0.0899954	UKBB_PPP	UKBB_PPP	0.587091	336.403	Major depressive disorder	MAD1L1	Proteome	PLASMA	MR	FENLAND	TwoSampleMR	0.1024	0.036	0.00444889		36280454	https://doi.org/10.1016/j.biopsych.2022.08.015	Lu et al Biol Psychiatry	BLOOD
MAD1L1	Q9Y6D9	6762	CIS	BIP_PGC3_noukb	UKBB-PPP_Specific	NA,+		0.0899954	0.0899954	UKBB_PPP	UKBB_PPP	0.587091	336.403	Schizophrenia	MAD1L1	Proteome	PLASMA	MR	FENLAND	TwoSampleMR	-0.316765	0.064	7.44214e-07		36280454	https://doi.org/10.1016/j.biopsych.2022.08.015	Lu et al Biol Psychiatry	BLOOD
MAD1L1	Q9Y6D9	6762	CIS	BIP_PGC3_noukb	UKBB-PPP_Specific	NA,+		0.0899954	0.0899954	UKBB_PPP	UKBB_PPP	0.587091	336.403	SCZ_PGC3	MAD1L1	Transcriptome	DLPFC	MR	CMC+GTEX	MendelianRandomization			0.443092		35460606	10.1016/j.ajhg.2022.04.004	Jiang eet all Am J Hum Genet	BRAIN
MAD1L1	Q9Y6D9	6762	CIS	BIP_PGC3_noukb	UKBB-PPP_Specific	NA,+		0.0899954	0.0899954	UKBB_PPP	UKBB_PPP	0.587091	336.403	SCZ_PGC3	MAD1L1	Transcriptome	DLPFC	MR	CMC+GTEX	MendelianRandomization			0.325293		35460606	10.1016/j.ajhg.2022.04.004	Jiang eet all Am J Hum Genet	BRAIN
MAD1L1	Q9Y6D9	6762	CIS	BIP_PGC3_noukb	UKBB-PPP_Specific	NA,+		0.0899954	0.0899954	UKBB_PPP	UKBB_PPP	0.587091	336.403	SCZ_PGC3	MAD1L1	Transcriptome	DLPFC	MR	CMC+GTEX	MendelianRandomization			0.00191684		35460606	10.1016/j.ajhg.2022.04.004	Jiang eet all Am J Hum Genet	BRAIN
MAD1L1	Q9Y6D9	6762	CIS	BIP_PGC3_noukb	UKBB-PPP_Specific	NA,+		0.0899954	0.0899954	UKBB_PPP	UKBB_PPP	0.587091	336.403	SCZ_PGC3	MAD1L1	Transcriptome	DLPFC	MR	CMC+GTEX	EMIC			0.0229466		35460606	10.1016/j.ajhg.2022.04.004	Jiang eet all Am J Hum Genet	BRAIN
MAD1L1	Q9Y6D9	6762	CIS	BIP_PGC3_noukb	UKBB-PPP_Specific	NA,+		0.0899954	0.0899954	UKBB_PPP	UKBB_PPP	0.587091	336.403	BIP_2019_Stahl_etall	MAD1L1	Transcriptome	DLPFC	MR	CMC+GTEX	MendelianRandomization			0.840566		35460606	10.1016/j.ajhg.2022.04.004	Jiang eet all Am J Hum Genet	BRAIN
MAD1L1	Q9Y6D9	6762	CIS	BIP_PGC3_noukb	UKBB-PPP_Specific	NA,+		0.0899954	0.0899954	UKBB_PPP	UKBB_PPP	0.587091	336.403	BIP_2019_Stahl_etall	MAD1L1	Transcriptome	DLPFC	MR	CMC+GTEX	MendelianRandomization			0.842083		35460606	10.1016/j.ajhg.2022.04.004	Jiang eet all Am J Hum Genet	BRAIN
MAD1L1	Q9Y6D9	6762	CIS	BIP_PGC3_noukb	UKBB-PPP_Specific	NA,+		0.0899954	0.0899954	UKBB_PPP	UKBB_PPP	0.587091	336.403	BIP_2019_Stahl_etall	MAD1L1	Transcriptome	DLPFC	MR	CMC+GTEX	MendelianRandomization			0.589841		35460606	10.1016/j.ajhg.2022.04.004	Jiang eet all Am J Hum Genet	BRAIN
MAD1L1	Q9Y6D9	6762	CIS	BIP_PGC3_noukb	UKBB-PPP_Specific	NA,+		0.0899954	0.0899954	UKBB_PPP	UKBB_PPP	0.587091	336.403	BIP_2019_Stahl_etall	MAD1L1	Transcriptome	DLPFC	MR	CMC+GTEX	EMIC			0.808524		35460606	10.1016/j.ajhg.2022.04.004	Jiang eet all Am J Hum Genet	BRAIN
MAD1L1	Q9Y6D9	6762	CIS	BIP_PGC3_noukb	UKBB-PPP_Specific	NA,+		0.0899954	0.0899954	UKBB_PPP	UKBB_PPP	0.587091	336.403	Deepression_Wray_tall	MAD1L1	Transcriptome	BRAIN DLPFC	MR	PsychENCODE	TwoSampleMR	0.04	0.02	0.0435		35296807	10.1038/s41380-022-01507-9	Deng et all Mol Psychiatry	BRAIN
MAD1L1	Q9Y6D9	6762	CIS	BIP_PGC3_noukb	UKBB-PPP_Specific	NA,+		0.0899954	0.0899954	UKBB_PPP	UKBB_PPP	0.587091	336.403	Years of schooling	MAD1L1	Proteiome	CORTEX	MR	MetaBrain	TwoSampleMR	-0.0619708	0.00837183	1.33847e-13		36823318	10.1038/s41588-023-01300-6	Klein et all Nat Genet	BRAIN
MAD1L1	Q9Y6D9	6762	CIS	BIP_PGC3_noukb	UKBB-PPP_Specific	NA,+		0.0899954	0.0899954	UKBB_PPP	UKBB_PPP	0.587091	336.403	SCZ_PGC3	MAD1L1	Transcriptome	DLPFC	SMR	CMC+GTEX	SMR	-0.125397	0.0371102	0.000727386		35460606	10.1016/j.ajhg.2022.04.004	Jiang eet all Am J Hum Genet	BRAIN
MAD1L1	Q9Y6D9	6762	CIS	BIP_PGC3_noukb	UKBB-PPP_Specific	NA,+		0.0899954	0.0899954	UKBB_PPP	UKBB_PPP	0.587091	336.403	SCZ_PGC3	MAD1L1	Transcriptome_Transcriptlvel	DLPFC	SMR	CMC+GTEX	SMR	0.286127	0.0743489	0.000118871		35460606	10.1016/j.ajhg.2022.04.004	Jiang eet all Am J Hum Genet	BRAIN
MAD1L1	Q9Y6D9	6762	CIS	BIP_PGC3_noukb	UKBB-PPP_Specific	NA,+		0.0899954	0.0899954	UKBB_PPP	UKBB_PPP	0.587091	336.403	SCZ_PGC3	MAD1L1	Transcriptome_Transcriptlvel	DLPFC	SMR	CMC+GTEX	SMR	0.0920266	0.0401888	0.0220295		35460606	10.1016/j.ajhg.2022.04.004	Jiang eet all Am J Hum Genet	BRAIN
MAD1L1	Q9Y6D9	6762	CIS	BIP_PGC3_noukb	UKBB-PPP_Specific	NA,+		0.0899954	0.0899954	UKBB_PPP	UKBB_PPP	0.587091	336.403	SCZ.Clozuk.2018	MAD1L1	Transcriptome	BRAIN	SMR	PsychENCODE	SMR	0.0848657	0.0450574	0.0596		30545856	10.1126/science.aat8127	Gandal et all science	BRAIN
MAD1L1	Q9Y6D9	6762	CIS	BIP_PGC3_noukb	UKBB-PPP_Specific	NA,+		0.0899954	0.0899954	UKBB_PPP	UKBB_PPP	0.587091	336.403	BD.PGC.ruderferCell2018	MAD1L1	Transcriptome	BRAIN	SMR	PsychENCODE	SMR	-0.00581554	0.0654844	0.929235		30545856	10.1126/science.aat8127	Gandal et all science	BRAIN
MAD1L1	Q9Y6D9	6762	CIS	BIP_PGC3_noukb	UKBB-PPP_Specific	NA,+		0.0899954	0.0899954	UKBB_PPP	UKBB_PPP	0.587091	336.403	SCZ	MAD1L1	Proteiome	BLOOD	SMR	eQTLGen	SMR	0.182576	0.0319595	1.11e-08		37415601	10.3389/fgene.2023.1191264	Gedik et all Front Genet	BLOOD
MAD1L1	Q9Y6D9	6762	CIS	BIP_PGC3_noukb	UKBB-PPP_Specific	NA,+		0.0899954	0.0899954	UKBB_PPP	UKBB_PPP	0.587091	336.403	MDD	MAD1L1	Proteiome	BRAIN	SMR	BrainMeta	SMR	0.0291852	0.0163452	0.0741711		37415601	10.3389/fgene.2023.1191264	Gedik et all Front Genet	BRAIN
MAD1L1	Q9Y6D9	6762	CIS	BIP_PGC3_noukb	UKBB-PPP_Specific	NA,+		0.0899954	0.0899954	UKBB_PPP	UKBB_PPP	0.587091	336.403	BIP	MAD1L1	Proteiome	BRAIN	SMR	BrainMeta	SMR	0.0466453	0.0355701	0.189735		37415601	10.3389/fgene.2023.1191264	Gedik et all Front Genet	BRAIN
MAD1L1	Q9Y6D9	6762	CIS	BIP_PGC3_noukb	UKBB-PPP_Specific	NA,+		0.0899954	0.0899954	UKBB_PPP	UKBB_PPP	0.587091	336.403	SCZ	MAD1L1	Proteiome	BRAIN	SMR	BrainMeta	SMR	0.0789028	0.0321106	0.0140017		37415601	10.3389/fgene.2023.1191264	Gedik et all Front Genet	BRAIN
MAD1L1	Q9Y6D9	6762	CIS	BIP_PGC3_noukb	UKBB-PPP_Specific	NA,+		0.0899954	0.0899954	UKBB_PPP	UKBB_PPP	0.587091	336.403	MDD	MAD1L1	Proteiome	BLOOD	SMR	eQTLGen	SMR	0.0670592	0.0175534	0.000133294		37415601	10.3389/fgene.2023.1191264	Gedik et all Front Genet	BLOOD
MAD1L1	Q9Y6D9	6762	CIS	BIP_PGC3_noukb	UKBB-PPP_Specific	NA,+		0.0899954	0.0899954	UKBB_PPP	UKBB_PPP	0.587091	336.403	BIP	MAD1L1	Proteiome	BLOOD	SMR	eQTLGen	SMR	0.121615	0.0376998	0.0012559		37415601	10.3389/fgene.2023.1191264	Gedik et all Front Genet	BLOOD
MAD1L1	Q9Y6D9	6762	CIS	BIP_PGC3_noukb	UKBB-PPP_Specific	NA,+		0.0899954	0.0899954	UKBB_PPP	UKBB_PPP	0.587091	336.403	SCZ	MAD1L1	Transcriptome	BRAIN_DLPFC	TWAS	CMC	FUSION	-0.88729		0.375		31691811	10.1093/hmg/ddz253	Hall et al Hum Mol Genet	BRAIN
MAD1L1	Q9Y6D9	6762	CIS	BIP_PGC3_noukb	UKBB-PPP_Specific	NA,+		0.0899954	0.0899954	UKBB_PPP	UKBB_PPP	0.587091	336.403	SCZ.Clozuk.2018	MAD1L1	Transcriptome	BRAIN	TWAS	PsychENCODE	FUSION	-1.51739		0.129		30545856	10.1126/science.aat8127	Gandal et all science	BRAIN
MAD1L1	Q9Y6D9	6762	CIS	BIP_PGC3_noukb	UKBB-PPP_Specific	NA,+		0.0899954	0.0899954	UKBB_PPP	UKBB_PPP	0.587091	336.403	BD.PGC.ruderferCell2018	MAD1L1	Transcriptome	BRAIN	TWAS	PsychENCODE	FUSION	-1.28659		0.198		30545856	10.1126/science.aat8127	Gandal et all science	BRAIN
MAD1L1	Q9Y6D9	6762	CIS	BIP_PGC3_noukb	UKBB-PPP_Specific	NA,+		0.0899954	0.0899954	UKBB_PPP	UKBB_PPP	0.587091	336.403	SCZ_PGC2+CLOZUK	MAD1L1	Transcriptome	HIPPO	TWAS	Collado-Torres	FUSION	6.51256		7.39e-11		31174959	10.1016/j.neuron.2019.05.013	ColladoTorres_neuron_twas etal. Neuron	BRAIN
MAD1L1	Q9Y6D9	6762	CIS	BIP_PGC3_noukb	UKBB-PPP_Specific	NA,+		0.0899954	0.0899954	UKBB_PPP	UKBB_PPP	0.587091	336.403	SCZ_PGC2	MAD1L1	Transcriptome	HIPPO	TWAS	Collado-Torres	FUSION	-6.04		1.55e-09		31174959	10.1016/j.neuron.2019.05.013	ColladoTorres_neuron_twas etal. Neuron	BRAIN
MAD1L1	Q9Y6D9	6762	CIS	BIP_PGC3_noukb	UKBB-PPP_Specific	NA,+		0.0899954	0.0899954	UKBB_PPP	UKBB_PPP	0.587091	336.403	SCZ_PGC2	MAD1L1	Transcriptome	HIPPO	TWAS	Collado-Torres	FUSION	4.55		5.48e-06		31174959	10.1016/j.neuron.2019.05.013	ColladoTorres_neuron_twas etal. Neuron	BRAIN
MAD1L1	Q9Y6D9	6762	CIS	BIP_PGC3_noukb	UKBB-PPP_Specific	NA,+		0.0899954	0.0899954	UKBB_PPP	UKBB_PPP	0.587091	336.403	SCZ_PGC2	MAD1L1	Transcriptome		TWAS		UTMOST					32425817	10.3389/fpsyt.2020.00256	Liu all Front Psychiatry
MAD1L1	Q9Y6D9	6762	CIS	BIP_PGC3_noukb	UKBB-PPP_Specific	NA,+		0.0899954	0.0899954	UKBB_PPP	UKBB_PPP	0.587091	336.403	SCZ_PGC2	MAD1L1	Transcriptome	SUBCUTANEOUS ADIPOSE TISSUE	TWAS	METSIM		6.0319		1.62043e-09		29632383	10.1038/s41588-018-0092-1	Gusev eet all Nat Genet	SUBCUTANEOUS ADIPOSE TISSUE
MAD1L1	Q9Y6D9	6762	CIS	BIP_PGC3_noukb	UKBB-PPP_Specific	NA,+		0.0899954	0.0899954	UKBB_PPP	UKBB_PPP	0.587091	336.403	SCZ_EAS	MAD1L1	Transcriptome	LYMPHOBLASTOID	TWAS	eQTL_EAS	FUSION	4.647		3.37e-06		33768244	10.1093/schbul/sbab032	Wang et all Schizophr Bull	LYMPHOBLASTOID
MAD1L1	Q9Y6D9	6762	CIS	BIP_PGC3_noukb	UKBB-PPP_Specific	NA,+		0.0899954	0.0899954	UKBB_PPP	UKBB_PPP	0.587091	336.403	SCZ1	MAD1L1	Transcriptome		TWAS	METSIM	aSPU			1e-07		29411426	10.1002/gepi.22110	Wu et all Genet Epidemiol
MAD1L1	Q9Y6D9	6762	CIS	BIP_PGC3_noukb	UKBB-PPP_Specific	NA,+		0.0899954	0.0899954	UKBB_PPP	UKBB_PPP	0.587091	336.403	SCZ1	MAD1L1	Transcriptome		TWAS	METSIM	TWAS			6.27247e-08		29411426	10.1002/gepi.22110	Wu et all Genet Epidemiol
MAD1L1	Q9Y6D9	6762	CIS	BIP_PGC3_noukb	UKBB-PPP_Specific	NA,+		0.0899954	0.0899954	UKBB_PPP	UKBB_PPP	0.587091	336.403	SCZ1	MAD1L1	Transcriptome		TWAS	METSIM	SSU			9.06497e-07		29411426	10.1002/gepi.22110	Wu et all Genet Epidemiol
MAD1L1	Q9Y6D9	6762	CIS	BIP_PGC3_noukb	UKBB-PPP_Specific	NA,+		0.0899954	0.0899954	UKBB_PPP	UKBB_PPP	0.587091	336.403	SCZ2	MAD1L1	Transcriptome		TWAS	METSIM	aSPU			8.2e-06		29411426	10.1002/gepi.22110	Wu et all Genet Epidemiol
MAD1L1	Q9Y6D9	6762	CIS	BIP_PGC3_noukb	UKBB-PPP_Specific	NA,+		0.0899954	0.0899954	UKBB_PPP	UKBB_PPP	0.587091	336.403	SCZ2	MAD1L1	Transcriptome		TWAS	METSIM	TWAS			2.93807e-06		29411426	10.1002/gepi.22110	Wu et all Genet Epidemiol
MAD1L1	Q9Y6D9	6762	CIS	BIP_PGC3_noukb	UKBB-PPP_Specific	NA,+		0.0899954	0.0899954	UKBB_PPP	UKBB_PPP	0.587091	336.403	SCZ2	MAD1L1	Transcriptome		TWAS	METSIM	SSU			0.000278258		29411426	10.1002/gepi.22110	Wu et all Genet Epidemiol
MAD1L1	Q9Y6D9	6762	CIS	BIP_PGC3_noukb	UKBB-PPP_Specific	NA,+		0.0899954	0.0899954	UKBB_PPP	UKBB_PPP	0.587091	336.403	Depression, Howard et al	MAD1L1	Transcriptome	DLPFC	TWAS	BrainSeq2	FUSION	4.7		2.58e-06		34021117	10.1038/s41398-021-01411-w	Li et all Transl Psychiatry	BRAIN
MAD1L1	Q9Y6D9	6762	CIS	BIP_PGC3_noukb	UKBB-PPP_Specific	NA,+		0.0899954	0.0899954	UKBB_PPP	UKBB_PPP	0.587091	336.403	Years of schooling	MAD1L1	Transcriptome	CORTEX	COLOC	MetaBrain	coloc				0.0739617	36823318	10.1038/s41588-023-01300-6	Klein et all Nat Genet	BRAIN
MAD1L1	Q9Y6D9	6762	CIS	BIP_PGC3_noukb	UKBB-PPP_Specific	NA,+		0.0899954	0.0899954	UKBB_PPP	UKBB_PPP	0.587091	336.403	Schizophrenia	MAD1L1	Transcriptome	brain caudate nucleus	TWAS	Gtex	Fusion			3.9104e-05		36319771	10.1038/s41593-022-01182-7	Benjamin KJM	brain caudate nucleus
MAD1L1	Q9Y6D9	6762	CIS	BIP_PGC3_noukb	UKBB-PPP_Specific	NA,+		0.0899954	0.0899954	UKBB_PPP	UKBB_PPP	0.587091	336.403	Schizophrenia	MAD1L1	Transcriptome	brain caudate nucleus	SMR	Gtex	SMR	0.20036	0.0562199	0.000365428		36319771	10.1038/s41593-022-01182-7	Benjamin KJM	brain caudate nucleus
MAD1L1	Q9Y6D9	6762	CIS	PGC3_SCZ_NoUKB	UKBB-PPP_Specific	NA,+		0.138634	0.138634	UKBB_PPP	UKBB_PPP	0.692801	518.215	Bipolar disorder	MAD1L1	Proteome	PLASMA	MR	FENLAND	TwoSampleMR	-0.17597	0.0776	0.02335		36280454	https://doi.org/10.1016/j.biopsych.2022.08.015	Lu et al Biol Psychiatry	BLOOD
MAD1L1	Q9Y6D9	6762	CIS	PGC3_SCZ_NoUKB	UKBB-PPP_Specific	NA,+		0.138634	0.138634	UKBB_PPP	UKBB_PPP	0.692801	518.215	Major depressive disorder	MAD1L1	Proteome	PLASMA	MR	FENLAND	TwoSampleMR	0.1024	0.036	0.00444889		36280454	https://doi.org/10.1016/j.biopsych.2022.08.015	Lu et al Biol Psychiatry	BLOOD
MAD1L1	Q9Y6D9	6762	CIS	PGC3_SCZ_NoUKB	UKBB-PPP_Specific	NA,+		0.138634	0.138634	UKBB_PPP	UKBB_PPP	0.692801	518.215	Schizophrenia	MAD1L1	Proteome	PLASMA	MR	FENLAND	TwoSampleMR	-0.316765	0.064	7.44214e-07		36280454	https://doi.org/10.1016/j.biopsych.2022.08.015	Lu et al Biol Psychiatry	BLOOD
MAD1L1	Q9Y6D9	6762	CIS	PGC3_SCZ_NoUKB	UKBB-PPP_Specific	NA,+		0.138634	0.138634	UKBB_PPP	UKBB_PPP	0.692801	518.215	SCZ_PGC3	MAD1L1	Transcriptome	DLPFC	MR	CMC+GTEX	MendelianRandomization			0.443092		35460606	10.1016/j.ajhg.2022.04.004	Jiang eet all Am J Hum Genet	BRAIN
MAD1L1	Q9Y6D9	6762	CIS	PGC3_SCZ_NoUKB	UKBB-PPP_Specific	NA,+		0.138634	0.138634	UKBB_PPP	UKBB_PPP	0.692801	518.215	SCZ_PGC3	MAD1L1	Transcriptome	DLPFC	MR	CMC+GTEX	MendelianRandomization			0.325293		35460606	10.1016/j.ajhg.2022.04.004	Jiang eet all Am J Hum Genet	BRAIN
MAD1L1	Q9Y6D9	6762	CIS	PGC3_SCZ_NoUKB	UKBB-PPP_Specific	NA,+		0.138634	0.138634	UKBB_PPP	UKBB_PPP	0.692801	518.215	SCZ_PGC3	MAD1L1	Transcriptome	DLPFC	MR	CMC+GTEX	MendelianRandomization			0.00191684		35460606	10.1016/j.ajhg.2022.04.004	Jiang eet all Am J Hum Genet	BRAIN
MAD1L1	Q9Y6D9	6762	CIS	PGC3_SCZ_NoUKB	UKBB-PPP_Specific	NA,+		0.138634	0.138634	UKBB_PPP	UKBB_PPP	0.692801	518.215	SCZ_PGC3	MAD1L1	Transcriptome	DLPFC	MR	CMC+GTEX	EMIC			0.0229466		35460606	10.1016/j.ajhg.2022.04.004	Jiang eet all Am J Hum Genet	BRAIN
MAD1L1	Q9Y6D9	6762	CIS	PGC3_SCZ_NoUKB	UKBB-PPP_Specific	NA,+		0.138634	0.138634	UKBB_PPP	UKBB_PPP	0.692801	518.215	BIP_2019_Stahl_etall	MAD1L1	Transcriptome	DLPFC	MR	CMC+GTEX	MendelianRandomization			0.840566		35460606	10.1016/j.ajhg.2022.04.004	Jiang eet all Am J Hum Genet	BRAIN
MAD1L1	Q9Y6D9	6762	CIS	PGC3_SCZ_NoUKB	UKBB-PPP_Specific	NA,+		0.138634	0.138634	UKBB_PPP	UKBB_PPP	0.692801	518.215	BIP_2019_Stahl_etall	MAD1L1	Transcriptome	DLPFC	MR	CMC+GTEX	MendelianRandomization			0.842083		35460606	10.1016/j.ajhg.2022.04.004	Jiang eet all Am J Hum Genet	BRAIN
MAD1L1	Q9Y6D9	6762	CIS	PGC3_SCZ_NoUKB	UKBB-PPP_Specific	NA,+		0.138634	0.138634	UKBB_PPP	UKBB_PPP	0.692801	518.215	BIP_2019_Stahl_etall	MAD1L1	Transcriptome	DLPFC	MR	CMC+GTEX	MendelianRandomization			0.589841		35460606	10.1016/j.ajhg.2022.04.004	Jiang eet all Am J Hum Genet	BRAIN
MAD1L1	Q9Y6D9	6762	CIS	PGC3_SCZ_NoUKB	UKBB-PPP_Specific	NA,+		0.138634	0.138634	UKBB_PPP	UKBB_PPP	0.692801	518.215	BIP_2019_Stahl_etall	MAD1L1	Transcriptome	DLPFC	MR	CMC+GTEX	EMIC			0.808524		35460606	10.1016/j.ajhg.2022.04.004	Jiang eet all Am J Hum Genet	BRAIN
MAD1L1	Q9Y6D9	6762	CIS	PGC3_SCZ_NoUKB	UKBB-PPP_Specific	NA,+		0.138634	0.138634	UKBB_PPP	UKBB_PPP	0.692801	518.215	Deepression_Wray_tall	MAD1L1	Transcriptome	BRAIN DLPFC	MR	PsychENCODE	TwoSampleMR	0.04	0.02	0.0435		35296807	10.1038/s41380-022-01507-9	Deng et all Mol Psychiatry	BRAIN
MAD1L1	Q9Y6D9	6762	CIS	PGC3_SCZ_NoUKB	UKBB-PPP_Specific	NA,+		0.138634	0.138634	UKBB_PPP	UKBB_PPP	0.692801	518.215	Years of schooling	MAD1L1	Proteiome	CORTEX	MR	MetaBrain	TwoSampleMR	-0.0619708	0.00837183	1.33847e-13		36823318	10.1038/s41588-023-01300-6	Klein et all Nat Genet	BRAIN
MAD1L1	Q9Y6D9	6762	CIS	PGC3_SCZ_NoUKB	UKBB-PPP_Specific	NA,+		0.138634	0.138634	UKBB_PPP	UKBB_PPP	0.692801	518.215	SCZ_PGC3	MAD1L1	Transcriptome	DLPFC	SMR	CMC+GTEX	SMR	-0.125397	0.0371102	0.000727386		35460606	10.1016/j.ajhg.2022.04.004	Jiang eet all Am J Hum Genet	BRAIN
MAD1L1	Q9Y6D9	6762	CIS	PGC3_SCZ_NoUKB	UKBB-PPP_Specific	NA,+		0.138634	0.138634	UKBB_PPP	UKBB_PPP	0.692801	518.215	SCZ_PGC3	MAD1L1	Transcriptome_Transcriptlvel	DLPFC	SMR	CMC+GTEX	SMR	0.286127	0.0743489	0.000118871		35460606	10.1016/j.ajhg.2022.04.004	Jiang eet all Am J Hum Genet	BRAIN
MAD1L1	Q9Y6D9	6762	CIS	PGC3_SCZ_NoUKB	UKBB-PPP_Specific	NA,+		0.138634	0.138634	UKBB_PPP	UKBB_PPP	0.692801	518.215	SCZ_PGC3	MAD1L1	Transcriptome_Transcriptlvel	DLPFC	SMR	CMC+GTEX	SMR	0.0920266	0.0401888	0.0220295		35460606	10.1016/j.ajhg.2022.04.004	Jiang eet all Am J Hum Genet	BRAIN
MAD1L1	Q9Y6D9	6762	CIS	PGC3_SCZ_NoUKB	UKBB-PPP_Specific	NA,+		0.138634	0.138634	UKBB_PPP	UKBB_PPP	0.692801	518.215	SCZ.Clozuk.2018	MAD1L1	Transcriptome	BRAIN	SMR	PsychENCODE	SMR	0.0848657	0.0450574	0.0596		30545856	10.1126/science.aat8127	Gandal et all science	BRAIN
MAD1L1	Q9Y6D9	6762	CIS	PGC3_SCZ_NoUKB	UKBB-PPP_Specific	NA,+		0.138634	0.138634	UKBB_PPP	UKBB_PPP	0.692801	518.215	BD.PGC.ruderferCell2018	MAD1L1	Transcriptome	BRAIN	SMR	PsychENCODE	SMR	-0.00581554	0.0654844	0.929235		30545856	10.1126/science.aat8127	Gandal et all science	BRAIN
MAD1L1	Q9Y6D9	6762	CIS	PGC3_SCZ_NoUKB	UKBB-PPP_Specific	NA,+		0.138634	0.138634	UKBB_PPP	UKBB_PPP	0.692801	518.215	SCZ	MAD1L1	Proteiome	BLOOD	SMR	eQTLGen	SMR	0.182576	0.0319595	1.11e-08		37415601	10.3389/fgene.2023.1191264	Gedik et all Front Genet	BLOOD
MAD1L1	Q9Y6D9	6762	CIS	PGC3_SCZ_NoUKB	UKBB-PPP_Specific	NA,+		0.138634	0.138634	UKBB_PPP	UKBB_PPP	0.692801	518.215	MDD	MAD1L1	Proteiome	BRAIN	SMR	BrainMeta	SMR	0.0291852	0.0163452	0.0741711		37415601	10.3389/fgene.2023.1191264	Gedik et all Front Genet	BRAIN
MAD1L1	Q9Y6D9	6762	CIS	PGC3_SCZ_NoUKB	UKBB-PPP_Specific	NA,+		0.138634	0.138634	UKBB_PPP	UKBB_PPP	0.692801	518.215	BIP	MAD1L1	Proteiome	BRAIN	SMR	BrainMeta	SMR	0.0466453	0.0355701	0.189735		37415601	10.3389/fgene.2023.1191264	Gedik et all Front Genet	BRAIN
MAD1L1	Q9Y6D9	6762	CIS	PGC3_SCZ_NoUKB	UKBB-PPP_Specific	NA,+		0.138634	0.138634	UKBB_PPP	UKBB_PPP	0.692801	518.215	SCZ	MAD1L1	Proteiome	BRAIN	SMR	BrainMeta	SMR	0.0789028	0.0321106	0.0140017		37415601	10.3389/fgene.2023.1191264	Gedik et all Front Genet	BRAIN
MAD1L1	Q9Y6D9	6762	CIS	PGC3_SCZ_NoUKB	UKBB-PPP_Specific	NA,+		0.138634	0.138634	UKBB_PPP	UKBB_PPP	0.692801	518.215	MDD	MAD1L1	Proteiome	BLOOD	SMR	eQTLGen	SMR	0.0670592	0.0175534	0.000133294		37415601	10.3389/fgene.2023.1191264	Gedik et all Front Genet	BLOOD
MAD1L1	Q9Y6D9	6762	CIS	PGC3_SCZ_NoUKB	UKBB-PPP_Specific	NA,+		0.138634	0.138634	UKBB_PPP	UKBB_PPP	0.692801	518.215	BIP	MAD1L1	Proteiome	BLOOD	SMR	eQTLGen	SMR	0.121615	0.0376998	0.0012559		37415601	10.3389/fgene.2023.1191264	Gedik et all Front Genet	BLOOD
MAD1L1	Q9Y6D9	6762	CIS	PGC3_SCZ_NoUKB	UKBB-PPP_Specific	NA,+		0.138634	0.138634	UKBB_PPP	UKBB_PPP	0.692801	518.215	SCZ	MAD1L1	Transcriptome	BRAIN_DLPFC	TWAS	CMC	FUSION	-0.88729		0.375		31691811	10.1093/hmg/ddz253	Hall et al Hum Mol Genet	BRAIN
MAD1L1	Q9Y6D9	6762	CIS	PGC3_SCZ_NoUKB	UKBB-PPP_Specific	NA,+		0.138634	0.138634	UKBB_PPP	UKBB_PPP	0.692801	518.215	SCZ.Clozuk.2018	MAD1L1	Transcriptome	BRAIN	TWAS	PsychENCODE	FUSION	-1.51739		0.129		30545856	10.1126/science.aat8127	Gandal et all science	BRAIN
MAD1L1	Q9Y6D9	6762	CIS	PGC3_SCZ_NoUKB	UKBB-PPP_Specific	NA,+		0.138634	0.138634	UKBB_PPP	UKBB_PPP	0.692801	518.215	BD.PGC.ruderferCell2018	MAD1L1	Transcriptome	BRAIN	TWAS	PsychENCODE	FUSION	-1.28659		0.198		30545856	10.1126/science.aat8127	Gandal et all science	BRAIN
MAD1L1	Q9Y6D9	6762	CIS	PGC3_SCZ_NoUKB	UKBB-PPP_Specific	NA,+		0.138634	0.138634	UKBB_PPP	UKBB_PPP	0.692801	518.215	SCZ_PGC2+CLOZUK	MAD1L1	Transcriptome	HIPPO	TWAS	Collado-Torres	FUSION	6.51256		7.39e-11		31174959	10.1016/j.neuron.2019.05.013	ColladoTorres_neuron_twas etal. Neuron	BRAIN
MAD1L1	Q9Y6D9	6762	CIS	PGC3_SCZ_NoUKB	UKBB-PPP_Specific	NA,+		0.138634	0.138634	UKBB_PPP	UKBB_PPP	0.692801	518.215	SCZ_PGC2	MAD1L1	Transcriptome	HIPPO	TWAS	Collado-Torres	FUSION	-6.04		1.55e-09		31174959	10.1016/j.neuron.2019.05.013	ColladoTorres_neuron_twas etal. Neuron	BRAIN
MAD1L1	Q9Y6D9	6762	CIS	PGC3_SCZ_NoUKB	UKBB-PPP_Specific	NA,+		0.138634	0.138634	UKBB_PPP	UKBB_PPP	0.692801	518.215	SCZ_PGC2	MAD1L1	Transcriptome	HIPPO	TWAS	Collado-Torres	FUSION	4.55		5.48e-06		31174959	10.1016/j.neuron.2019.05.013	ColladoTorres_neuron_twas etal. Neuron	BRAIN
MAD1L1	Q9Y6D9	6762	CIS	PGC3_SCZ_NoUKB	UKBB-PPP_Specific	NA,+		0.138634	0.138634	UKBB_PPP	UKBB_PPP	0.692801	518.215	SCZ_PGC2	MAD1L1	Transcriptome		TWAS		UTMOST					32425817	10.3389/fpsyt.2020.00256	Liu all Front Psychiatry
MAD1L1	Q9Y6D9	6762	CIS	PGC3_SCZ_NoUKB	UKBB-PPP_Specific	NA,+		0.138634	0.138634	UKBB_PPP	UKBB_PPP	0.692801	518.215	SCZ_PGC2	MAD1L1	Transcriptome	SUBCUTANEOUS ADIPOSE TISSUE	TWAS	METSIM		6.0319		1.62043e-09		29632383	10.1038/s41588-018-0092-1	Gusev eet all Nat Genet	SUBCUTANEOUS ADIPOSE TISSUE
MAD1L1	Q9Y6D9	6762	CIS	PGC3_SCZ_NoUKB	UKBB-PPP_Specific	NA,+		0.138634	0.138634	UKBB_PPP	UKBB_PPP	0.692801	518.215	SCZ_EAS	MAD1L1	Transcriptome	LYMPHOBLASTOID	TWAS	eQTL_EAS	FUSION	4.647		3.37e-06		33768244	10.1093/schbul/sbab032	Wang et all Schizophr Bull	LYMPHOBLASTOID
MAD1L1	Q9Y6D9	6762	CIS	PGC3_SCZ_NoUKB	UKBB-PPP_Specific	NA,+		0.138634	0.138634	UKBB_PPP	UKBB_PPP	0.692801	518.215	SCZ1	MAD1L1	Transcriptome		TWAS	METSIM	aSPU			1e-07		29411426	10.1002/gepi.22110	Wu et all Genet Epidemiol
MAD1L1	Q9Y6D9	6762	CIS	PGC3_SCZ_NoUKB	UKBB-PPP_Specific	NA,+		0.138634	0.138634	UKBB_PPP	UKBB_PPP	0.692801	518.215	SCZ1	MAD1L1	Transcriptome		TWAS	METSIM	TWAS			6.27247e-08		29411426	10.1002/gepi.22110	Wu et all Genet Epidemiol
MAD1L1	Q9Y6D9	6762	CIS	PGC3_SCZ_NoUKB	UKBB-PPP_Specific	NA,+		0.138634	0.138634	UKBB_PPP	UKBB_PPP	0.692801	518.215	SCZ1	MAD1L1	Transcriptome		TWAS	METSIM	SSU			9.06497e-07		29411426	10.1002/gepi.22110	Wu et all Genet Epidemiol
MAD1L1	Q9Y6D9	6762	CIS	PGC3_SCZ_NoUKB	UKBB-PPP_Specific	NA,+		0.138634	0.138634	UKBB_PPP	UKBB_PPP	0.692801	518.215	SCZ2	MAD1L1	Transcriptome		TWAS	METSIM	aSPU			8.2e-06		29411426	10.1002/gepi.22110	Wu et all Genet Epidemiol
MAD1L1	Q9Y6D9	6762	CIS	PGC3_SCZ_NoUKB	UKBB-PPP_Specific	NA,+		0.138634	0.138634	UKBB_PPP	UKBB_PPP	0.692801	518.215	SCZ2	MAD1L1	Transcriptome		TWAS	METSIM	TWAS			2.93807e-06		29411426	10.1002/gepi.22110	Wu et all Genet Epidemiol
MAD1L1	Q9Y6D9	6762	CIS	PGC3_SCZ_NoUKB	UKBB-PPP_Specific	NA,+		0.138634	0.138634	UKBB_PPP	UKBB_PPP	0.692801	518.215	SCZ2	MAD1L1	Transcriptome		TWAS	METSIM	SSU			0.000278258		29411426	10.1002/gepi.22110	Wu et all Genet Epidemiol
MAD1L1	Q9Y6D9	6762	CIS	PGC3_SCZ_NoUKB	UKBB-PPP_Specific	NA,+		0.138634	0.138634	UKBB_PPP	UKBB_PPP	0.692801	518.215	Depression, Howard et al	MAD1L1	Transcriptome	DLPFC	TWAS	BrainSeq2	FUSION	4.7		2.58e-06		34021117	10.1038/s41398-021-01411-w	Li et all Transl Psychiatry	BRAIN
MAD1L1	Q9Y6D9	6762	CIS	PGC3_SCZ_NoUKB	UKBB-PPP_Specific	NA,+		0.138634	0.138634	UKBB_PPP	UKBB_PPP	0.692801	518.215	Years of schooling	MAD1L1	Transcriptome	CORTEX	COLOC	MetaBrain	coloc				0.0739617	36823318	10.1038/s41588-023-01300-6	Klein et all Nat Genet	BRAIN
MAD1L1	Q9Y6D9	6762	CIS	PGC3_SCZ_NoUKB	UKBB-PPP_Specific	NA,+		0.138634	0.138634	UKBB_PPP	UKBB_PPP	0.692801	518.215	Schizophrenia	MAD1L1	Transcriptome	brain caudate nucleus	TWAS	Gtex	Fusion			3.9104e-05		36319771	10.1038/s41593-022-01182-7	Benjamin KJM	brain caudate nucleus
MAD1L1	Q9Y6D9	6762	CIS	PGC3_SCZ_NoUKB	UKBB-PPP_Specific	NA,+		0.138634	0.138634	UKBB_PPP	UKBB_PPP	0.692801	518.215	Schizophrenia	MAD1L1	Transcriptome	brain caudate nucleus	SMR	Gtex	SMR	0.20036	0.0562199	0.000365428		36319771	10.1038/s41593-022-01182-7	Benjamin KJM	brain caudate nucleus
MAD1L1	Q9Y6D9	6762	CIS	Cognition_Meta	UKBB-PPP_Specific	NA,-		0.221894	0.221894	UKBB_PPP	UKBB_PPP	0.888051	829.44	Bipolar disorder	MAD1L1	Proteome	PLASMA	MR	FENLAND	TwoSampleMR	-0.17597	0.0776	0.02335		36280454	https://doi.org/10.1016/j.biopsych.2022.08.015	Lu et al Biol Psychiatry	BLOOD
MAD1L1	Q9Y6D9	6762	CIS	Cognition_Meta	UKBB-PPP_Specific	NA,-		0.221894	0.221894	UKBB_PPP	UKBB_PPP	0.888051	829.44	Major depressive disorder	MAD1L1	Proteome	PLASMA	MR	FENLAND	TwoSampleMR	0.1024	0.036	0.00444889		36280454	https://doi.org/10.1016/j.biopsych.2022.08.015	Lu et al Biol Psychiatry	BLOOD
MAD1L1	Q9Y6D9	6762	CIS	Cognition_Meta	UKBB-PPP_Specific	NA,-		0.221894	0.221894	UKBB_PPP	UKBB_PPP	0.888051	829.44	Schizophrenia	MAD1L1	Proteome	PLASMA	MR	FENLAND	TwoSampleMR	-0.316765	0.064	7.44214e-07		36280454	https://doi.org/10.1016/j.biopsych.2022.08.015	Lu et al Biol Psychiatry	BLOOD
MAD1L1	Q9Y6D9	6762	CIS	Cognition_Meta	UKBB-PPP_Specific	NA,-		0.221894	0.221894	UKBB_PPP	UKBB_PPP	0.888051	829.44	SCZ_PGC3	MAD1L1	Transcriptome	DLPFC	MR	CMC+GTEX	MendelianRandomization			0.443092		35460606	10.1016/j.ajhg.2022.04.004	Jiang eet all Am J Hum Genet	BRAIN
MAD1L1	Q9Y6D9	6762	CIS	Cognition_Meta	UKBB-PPP_Specific	NA,-		0.221894	0.221894	UKBB_PPP	UKBB_PPP	0.888051	829.44	SCZ_PGC3	MAD1L1	Transcriptome	DLPFC	MR	CMC+GTEX	MendelianRandomization			0.325293		35460606	10.1016/j.ajhg.2022.04.004	Jiang eet all Am J Hum Genet	BRAIN
MAD1L1	Q9Y6D9	6762	CIS	Cognition_Meta	UKBB-PPP_Specific	NA,-		0.221894	0.221894	UKBB_PPP	UKBB_PPP	0.888051	829.44	SCZ_PGC3	MAD1L1	Transcriptome	DLPFC	MR	CMC+GTEX	MendelianRandomization			0.00191684		35460606	10.1016/j.ajhg.2022.04.004	Jiang eet all Am J Hum Genet	BRAIN
MAD1L1	Q9Y6D9	6762	CIS	Cognition_Meta	UKBB-PPP_Specific	NA,-		0.221894	0.221894	UKBB_PPP	UKBB_PPP	0.888051	829.44	SCZ_PGC3	MAD1L1	Transcriptome	DLPFC	MR	CMC+GTEX	EMIC			0.0229466		35460606	10.1016/j.ajhg.2022.04.004	Jiang eet all Am J Hum Genet	BRAIN
MAD1L1	Q9Y6D9	6762	CIS	Cognition_Meta	UKBB-PPP_Specific	NA,-		0.221894	0.221894	UKBB_PPP	UKBB_PPP	0.888051	829.44	BIP_2019_Stahl_etall	MAD1L1	Transcriptome	DLPFC	MR	CMC+GTEX	MendelianRandomization			0.840566		35460606	10.1016/j.ajhg.2022.04.004	Jiang eet all Am J Hum Genet	BRAIN
MAD1L1	Q9Y6D9	6762	CIS	Cognition_Meta	UKBB-PPP_Specific	NA,-		0.221894	0.221894	UKBB_PPP	UKBB_PPP	0.888051	829.44	BIP_2019_Stahl_etall	MAD1L1	Transcriptome	DLPFC	MR	CMC+GTEX	MendelianRandomization			0.842083		35460606	10.1016/j.ajhg.2022.04.004	Jiang eet all Am J Hum Genet	BRAIN
MAD1L1	Q9Y6D9	6762	CIS	Cognition_Meta	UKBB-PPP_Specific	NA,-		0.221894	0.221894	UKBB_PPP	UKBB_PPP	0.888051	829.44	BIP_2019_Stahl_etall	MAD1L1	Transcriptome	DLPFC	MR	CMC+GTEX	MendelianRandomization			0.589841		35460606	10.1016/j.ajhg.2022.04.004	Jiang eet all Am J Hum Genet	BRAIN
MAD1L1	Q9Y6D9	6762	CIS	Cognition_Meta	UKBB-PPP_Specific	NA,-		0.221894	0.221894	UKBB_PPP	UKBB_PPP	0.888051	829.44	BIP_2019_Stahl_etall	MAD1L1	Transcriptome	DLPFC	MR	CMC+GTEX	EMIC			0.808524		35460606	10.1016/j.ajhg.2022.04.004	Jiang eet all Am J Hum Genet	BRAIN
MAD1L1	Q9Y6D9	6762	CIS	Cognition_Meta	UKBB-PPP_Specific	NA,-		0.221894	0.221894	UKBB_PPP	UKBB_PPP	0.888051	829.44	Deepression_Wray_tall	MAD1L1	Transcriptome	BRAIN DLPFC	MR	PsychENCODE	TwoSampleMR	0.04	0.02	0.0435		35296807	10.1038/s41380-022-01507-9	Deng et all Mol Psychiatry	BRAIN
MAD1L1	Q9Y6D9	6762	CIS	Cognition_Meta	UKBB-PPP_Specific	NA,-		0.221894	0.221894	UKBB_PPP	UKBB_PPP	0.888051	829.44	Years of schooling	MAD1L1	Proteiome	CORTEX	MR	MetaBrain	TwoSampleMR	-0.0619708	0.00837183	1.33847e-13		36823318	10.1038/s41588-023-01300-6	Klein et all Nat Genet	BRAIN
MAD1L1	Q9Y6D9	6762	CIS	Cognition_Meta	UKBB-PPP_Specific	NA,-		0.221894	0.221894	UKBB_PPP	UKBB_PPP	0.888051	829.44	SCZ_PGC3	MAD1L1	Transcriptome	DLPFC	SMR	CMC+GTEX	SMR	-0.125397	0.0371102	0.000727386		35460606	10.1016/j.ajhg.2022.04.004	Jiang eet all Am J Hum Genet	BRAIN
MAD1L1	Q9Y6D9	6762	CIS	Cognition_Meta	UKBB-PPP_Specific	NA,-		0.221894	0.221894	UKBB_PPP	UKBB_PPP	0.888051	829.44	SCZ_PGC3	MAD1L1	Transcriptome_Transcriptlvel	DLPFC	SMR	CMC+GTEX	SMR	0.286127	0.0743489	0.000118871		35460606	10.1016/j.ajhg.2022.04.004	Jiang eet all Am J Hum Genet	BRAIN
MAD1L1	Q9Y6D9	6762	CIS	Cognition_Meta	UKBB-PPP_Specific	NA,-		0.221894	0.221894	UKBB_PPP	UKBB_PPP	0.888051	829.44	SCZ_PGC3	MAD1L1	Transcriptome_Transcriptlvel	DLPFC	SMR	CMC+GTEX	SMR	0.0920266	0.0401888	0.0220295		35460606	10.1016/j.ajhg.2022.04.004	Jiang eet all Am J Hum Genet	BRAIN
MAD1L1	Q9Y6D9	6762	CIS	Cognition_Meta	UKBB-PPP_Specific	NA,-		0.221894	0.221894	UKBB_PPP	UKBB_PPP	0.888051	829.44	SCZ.Clozuk.2018	MAD1L1	Transcriptome	BRAIN	SMR	PsychENCODE	SMR	0.0848657	0.0450574	0.0596		30545856	10.1126/science.aat8127	Gandal et all science	BRAIN
MAD1L1	Q9Y6D9	6762	CIS	Cognition_Meta	UKBB-PPP_Specific	NA,-		0.221894	0.221894	UKBB_PPP	UKBB_PPP	0.888051	829.44	BD.PGC.ruderferCell2018	MAD1L1	Transcriptome	BRAIN	SMR	PsychENCODE	SMR	-0.00581554	0.0654844	0.929235		30545856	10.1126/science.aat8127	Gandal et all science	BRAIN
MAD1L1	Q9Y6D9	6762	CIS	Cognition_Meta	UKBB-PPP_Specific	NA,-		0.221894	0.221894	UKBB_PPP	UKBB_PPP	0.888051	829.44	SCZ	MAD1L1	Proteiome	BLOOD	SMR	eQTLGen	SMR	0.182576	0.0319595	1.11e-08		37415601	10.3389/fgene.2023.1191264	Gedik et all Front Genet	BLOOD
MAD1L1	Q9Y6D9	6762	CIS	Cognition_Meta	UKBB-PPP_Specific	NA,-		0.221894	0.221894	UKBB_PPP	UKBB_PPP	0.888051	829.44	MDD	MAD1L1	Proteiome	BRAIN	SMR	BrainMeta	SMR	0.0291852	0.0163452	0.0741711		37415601	10.3389/fgene.2023.1191264	Gedik et all Front Genet	BRAIN
MAD1L1	Q9Y6D9	6762	CIS	Cognition_Meta	UKBB-PPP_Specific	NA,-		0.221894	0.221894	UKBB_PPP	UKBB_PPP	0.888051	829.44	BIP	MAD1L1	Proteiome	BRAIN	SMR	BrainMeta	SMR	0.0466453	0.0355701	0.189735		37415601	10.3389/fgene.2023.1191264	Gedik et all Front Genet	BRAIN
MAD1L1	Q9Y6D9	6762	CIS	Cognition_Meta	UKBB-PPP_Specific	NA,-		0.221894	0.221894	UKBB_PPP	UKBB_PPP	0.888051	829.44	SCZ	MAD1L1	Proteiome	BRAIN	SMR	BrainMeta	SMR	0.0789028	0.0321106	0.0140017		37415601	10.3389/fgene.2023.1191264	Gedik et all Front Genet	BRAIN
MAD1L1	Q9Y6D9	6762	CIS	Cognition_Meta	UKBB-PPP_Specific	NA,-		0.221894	0.221894	UKBB_PPP	UKBB_PPP	0.888051	829.44	MDD	MAD1L1	Proteiome	BLOOD	SMR	eQTLGen	SMR	0.0670592	0.0175534	0.000133294		37415601	10.3389/fgene.2023.1191264	Gedik et all Front Genet	BLOOD
MAD1L1	Q9Y6D9	6762	CIS	Cognition_Meta	UKBB-PPP_Specific	NA,-		0.221894	0.221894	UKBB_PPP	UKBB_PPP	0.888051	829.44	BIP	MAD1L1	Proteiome	BLOOD	SMR	eQTLGen	SMR	0.121615	0.0376998	0.0012559		37415601	10.3389/fgene.2023.1191264	Gedik et all Front Genet	BLOOD
MAD1L1	Q9Y6D9	6762	CIS	Cognition_Meta	UKBB-PPP_Specific	NA,-		0.221894	0.221894	UKBB_PPP	UKBB_PPP	0.888051	829.44	SCZ	MAD1L1	Transcriptome	BRAIN_DLPFC	TWAS	CMC	FUSION	-0.88729		0.375		31691811	10.1093/hmg/ddz253	Hall et al Hum Mol Genet	BRAIN
MAD1L1	Q9Y6D9	6762	CIS	Cognition_Meta	UKBB-PPP_Specific	NA,-		0.221894	0.221894	UKBB_PPP	UKBB_PPP	0.888051	829.44	SCZ.Clozuk.2018	MAD1L1	Transcriptome	BRAIN	TWAS	PsychENCODE	FUSION	-1.51739		0.129		30545856	10.1126/science.aat8127	Gandal et all science	BRAIN
MAD1L1	Q9Y6D9	6762	CIS	Cognition_Meta	UKBB-PPP_Specific	NA,-		0.221894	0.221894	UKBB_PPP	UKBB_PPP	0.888051	829.44	BD.PGC.ruderferCell2018	MAD1L1	Transcriptome	BRAIN	TWAS	PsychENCODE	FUSION	-1.28659		0.198		30545856	10.1126/science.aat8127	Gandal et all science	BRAIN
MAD1L1	Q9Y6D9	6762	CIS	Cognition_Meta	UKBB-PPP_Specific	NA,-		0.221894	0.221894	UKBB_PPP	UKBB_PPP	0.888051	829.44	SCZ_PGC2+CLOZUK	MAD1L1	Transcriptome	HIPPO	TWAS	Collado-Torres	FUSION	6.51256		7.39e-11		31174959	10.1016/j.neuron.2019.05.013	ColladoTorres_neuron_twas etal. Neuron	BRAIN
MAD1L1	Q9Y6D9	6762	CIS	Cognition_Meta	UKBB-PPP_Specific	NA,-		0.221894	0.221894	UKBB_PPP	UKBB_PPP	0.888051	829.44	SCZ_PGC2	MAD1L1	Transcriptome	HIPPO	TWAS	Collado-Torres	FUSION	-6.04		1.55e-09		31174959	10.1016/j.neuron.2019.05.013	ColladoTorres_neuron_twas etal. Neuron	BRAIN
MAD1L1	Q9Y6D9	6762	CIS	Cognition_Meta	UKBB-PPP_Specific	NA,-		0.221894	0.221894	UKBB_PPP	UKBB_PPP	0.888051	829.44	SCZ_PGC2	MAD1L1	Transcriptome	HIPPO	TWAS	Collado-Torres	FUSION	4.55		5.48e-06		31174959	10.1016/j.neuron.2019.05.013	ColladoTorres_neuron_twas etal. Neuron	BRAIN
MAD1L1	Q9Y6D9	6762	CIS	Cognition_Meta	UKBB-PPP_Specific	NA,-		0.221894	0.221894	UKBB_PPP	UKBB_PPP	0.888051	829.44	SCZ_PGC2	MAD1L1	Transcriptome		TWAS		UTMOST					32425817	10.3389/fpsyt.2020.00256	Liu all Front Psychiatry
MAD1L1	Q9Y6D9	6762	CIS	Cognition_Meta	UKBB-PPP_Specific	NA,-		0.221894	0.221894	UKBB_PPP	UKBB_PPP	0.888051	829.44	SCZ_PGC2	MAD1L1	Transcriptome	SUBCUTANEOUS ADIPOSE TISSUE	TWAS	METSIM		6.0319		1.62043e-09		29632383	10.1038/s41588-018-0092-1	Gusev eet all Nat Genet	SUBCUTANEOUS ADIPOSE TISSUE
MAD1L1	Q9Y6D9	6762	CIS	Cognition_Meta	UKBB-PPP_Specific	NA,-		0.221894	0.221894	UKBB_PPP	UKBB_PPP	0.888051	829.44	SCZ_EAS	MAD1L1	Transcriptome	LYMPHOBLASTOID	TWAS	eQTL_EAS	FUSION	4.647		3.37e-06		33768244	10.1093/schbul/sbab032	Wang et all Schizophr Bull	LYMPHOBLASTOID
MAD1L1	Q9Y6D9	6762	CIS	Cognition_Meta	UKBB-PPP_Specific	NA,-		0.221894	0.221894	UKBB_PPP	UKBB_PPP	0.888051	829.44	SCZ1	MAD1L1	Transcriptome		TWAS	METSIM	aSPU			1e-07		29411426	10.1002/gepi.22110	Wu et all Genet Epidemiol
MAD1L1	Q9Y6D9	6762	CIS	Cognition_Meta	UKBB-PPP_Specific	NA,-		0.221894	0.221894	UKBB_PPP	UKBB_PPP	0.888051	829.44	SCZ1	MAD1L1	Transcriptome		TWAS	METSIM	TWAS			6.27247e-08		29411426	10.1002/gepi.22110	Wu et all Genet Epidemiol
MAD1L1	Q9Y6D9	6762	CIS	Cognition_Meta	UKBB-PPP_Specific	NA,-		0.221894	0.221894	UKBB_PPP	UKBB_PPP	0.888051	829.44	SCZ1	MAD1L1	Transcriptome		TWAS	METSIM	SSU			9.06497e-07		29411426	10.1002/gepi.22110	Wu et all Genet Epidemiol
MAD1L1	Q9Y6D9	6762	CIS	Cognition_Meta	UKBB-PPP_Specific	NA,-		0.221894	0.221894	UKBB_PPP	UKBB_PPP	0.888051	829.44	SCZ2	MAD1L1	Transcriptome		TWAS	METSIM	aSPU			8.2e-06		29411426	10.1002/gepi.22110	Wu et all Genet Epidemiol
MAD1L1	Q9Y6D9	6762	CIS	Cognition_Meta	UKBB-PPP_Specific	NA,-		0.221894	0.221894	UKBB_PPP	UKBB_PPP	0.888051	829.44	SCZ2	MAD1L1	Transcriptome		TWAS	METSIM	TWAS			2.93807e-06		29411426	10.1002/gepi.22110	Wu et all Genet Epidemiol
MAD1L1	Q9Y6D9	6762	CIS	Cognition_Meta	UKBB-PPP_Specific	NA,-		0.221894	0.221894	UKBB_PPP	UKBB_PPP	0.888051	829.44	SCZ2	MAD1L1	Transcriptome		TWAS	METSIM	SSU			0.000278258		29411426	10.1002/gepi.22110	Wu et all Genet Epidemiol
MAD1L1	Q9Y6D9	6762	CIS	Cognition_Meta	UKBB-PPP_Specific	NA,-		0.221894	0.221894	UKBB_PPP	UKBB_PPP	0.888051	829.44	Depression, Howard et al	MAD1L1	Transcriptome	DLPFC	TWAS	BrainSeq2	FUSION	4.7		2.58e-06		34021117	10.1038/s41398-021-01411-w	Li et all Transl Psychiatry	BRAIN
MAD1L1	Q9Y6D9	6762	CIS	Cognition_Meta	UKBB-PPP_Specific	NA,-		0.221894	0.221894	UKBB_PPP	UKBB_PPP	0.888051	829.44	Years of schooling	MAD1L1	Transcriptome	CORTEX	COLOC	MetaBrain	coloc				0.0739617	36823318	10.1038/s41588-023-01300-6	Klein et all Nat Genet	BRAIN
MAD1L1	Q9Y6D9	6762	CIS	Cognition_Meta	UKBB-PPP_Specific	NA,-		0.221894	0.221894	UKBB_PPP	UKBB_PPP	0.888051	829.44	Schizophrenia	MAD1L1	Transcriptome	brain caudate nucleus	TWAS	Gtex	Fusion			3.9104e-05		36319771	10.1038/s41593-022-01182-7	Benjamin KJM	brain caudate nucleus
MAD1L1	Q9Y6D9	6762	CIS	Cognition_Meta	UKBB-PPP_Specific	NA,-		0.221894	0.221894	UKBB_PPP	UKBB_PPP	0.888051	829.44	Schizophrenia	MAD1L1	Transcriptome	brain caudate nucleus	SMR	Gtex	SMR	0.20036	0.0562199	0.000365428		36319771	10.1038/s41593-022-01182-7	Benjamin KJM	brain caudate nucleus
MAD1L1	Q9Y6D9	6762	TRANS	Cognition_Meta	UKBB-PPP_Specific	NA,-		0.635168	0.635168	UKBB_PPP	UKBB_PPP	1.20639	4326.13	Bipolar disorder	MAD1L1	Proteome	PLASMA	MR	FENLAND	TwoSampleMR	-0.17597	0.0776	0.02335		36280454	https://doi.org/10.1016/j.biopsych.2022.08.015	Lu et al Biol Psychiatry	BLOOD
MAD1L1	Q9Y6D9	6762	TRANS	Cognition_Meta	UKBB-PPP_Specific	NA,-		0.635168	0.635168	UKBB_PPP	UKBB_PPP	1.20639	4326.13	Major depressive disorder	MAD1L1	Proteome	PLASMA	MR	FENLAND	TwoSampleMR	0.1024	0.036	0.00444889		36280454	https://doi.org/10.1016/j.biopsych.2022.08.015	Lu et al Biol Psychiatry	BLOOD
MAD1L1	Q9Y6D9	6762	TRANS	Cognition_Meta	UKBB-PPP_Specific	NA,-		0.635168	0.635168	UKBB_PPP	UKBB_PPP	1.20639	4326.13	Schizophrenia	MAD1L1	Proteome	PLASMA	MR	FENLAND	TwoSampleMR	-0.316765	0.064	7.44214e-07		36280454	https://doi.org/10.1016/j.biopsych.2022.08.015	Lu et al Biol Psychiatry	BLOOD
MAD1L1	Q9Y6D9	6762	TRANS	Cognition_Meta	UKBB-PPP_Specific	NA,-		0.635168	0.635168	UKBB_PPP	UKBB_PPP	1.20639	4326.13	SCZ_PGC3	MAD1L1	Transcriptome	DLPFC	MR	CMC+GTEX	MendelianRandomization			0.443092		35460606	10.1016/j.ajhg.2022.04.004	Jiang eet all Am J Hum Genet	BRAIN
MAD1L1	Q9Y6D9	6762	TRANS	Cognition_Meta	UKBB-PPP_Specific	NA,-		0.635168	0.635168	UKBB_PPP	UKBB_PPP	1.20639	4326.13	SCZ_PGC3	MAD1L1	Transcriptome	DLPFC	MR	CMC+GTEX	MendelianRandomization			0.325293		35460606	10.1016/j.ajhg.2022.04.004	Jiang eet all Am J Hum Genet	BRAIN
MAD1L1	Q9Y6D9	6762	TRANS	Cognition_Meta	UKBB-PPP_Specific	NA,-		0.635168	0.635168	UKBB_PPP	UKBB_PPP	1.20639	4326.13	SCZ_PGC3	MAD1L1	Transcriptome	DLPFC	MR	CMC+GTEX	MendelianRandomization			0.00191684		35460606	10.1016/j.ajhg.2022.04.004	Jiang eet all Am J Hum Genet	BRAIN
MAD1L1	Q9Y6D9	6762	TRANS	Cognition_Meta	UKBB-PPP_Specific	NA,-		0.635168	0.635168	UKBB_PPP	UKBB_PPP	1.20639	4326.13	SCZ_PGC3	MAD1L1	Transcriptome	DLPFC	MR	CMC+GTEX	EMIC			0.0229466		35460606	10.1016/j.ajhg.2022.04.004	Jiang eet all Am J Hum Genet	BRAIN
MAD1L1	Q9Y6D9	6762	TRANS	Cognition_Meta	UKBB-PPP_Specific	NA,-		0.635168	0.635168	UKBB_PPP	UKBB_PPP	1.20639	4326.13	BIP_2019_Stahl_etall	MAD1L1	Transcriptome	DLPFC	MR	CMC+GTEX	MendelianRandomization			0.840566		35460606	10.1016/j.ajhg.2022.04.004	Jiang eet all Am J Hum Genet	BRAIN
MAD1L1	Q9Y6D9	6762	TRANS	Cognition_Meta	UKBB-PPP_Specific	NA,-		0.635168	0.635168	UKBB_PPP	UKBB_PPP	1.20639	4326.13	BIP_2019_Stahl_etall	MAD1L1	Transcriptome	DLPFC	MR	CMC+GTEX	MendelianRandomization			0.842083		35460606	10.1016/j.ajhg.2022.04.004	Jiang eet all Am J Hum Genet	BRAIN
MAD1L1	Q9Y6D9	6762	TRANS	Cognition_Meta	UKBB-PPP_Specific	NA,-		0.635168	0.635168	UKBB_PPP	UKBB_PPP	1.20639	4326.13	BIP_2019_Stahl_etall	MAD1L1	Transcriptome	DLPFC	MR	CMC+GTEX	MendelianRandomization			0.589841		35460606	10.1016/j.ajhg.2022.04.004	Jiang eet all Am J Hum Genet	BRAIN
MAD1L1	Q9Y6D9	6762	TRANS	Cognition_Meta	UKBB-PPP_Specific	NA,-		0.635168	0.635168	UKBB_PPP	UKBB_PPP	1.20639	4326.13	BIP_2019_Stahl_etall	MAD1L1	Transcriptome	DLPFC	MR	CMC+GTEX	EMIC			0.808524		35460606	10.1016/j.ajhg.2022.04.004	Jiang eet all Am J Hum Genet	BRAIN
MAD1L1	Q9Y6D9	6762	TRANS	Cognition_Meta	UKBB-PPP_Specific	NA,-		0.635168	0.635168	UKBB_PPP	UKBB_PPP	1.20639	4326.13	Deepression_Wray_tall	MAD1L1	Transcriptome	BRAIN DLPFC	MR	PsychENCODE	TwoSampleMR	0.04	0.02	0.0435		35296807	10.1038/s41380-022-01507-9	Deng et all Mol Psychiatry	BRAIN
MAD1L1	Q9Y6D9	6762	TRANS	Cognition_Meta	UKBB-PPP_Specific	NA,-		0.635168	0.635168	UKBB_PPP	UKBB_PPP	1.20639	4326.13	Years of schooling	MAD1L1	Proteiome	CORTEX	MR	MetaBrain	TwoSampleMR	-0.0619708	0.00837183	1.33847e-13		36823318	10.1038/s41588-023-01300-6	Klein et all Nat Genet	BRAIN
MAD1L1	Q9Y6D9	6762	TRANS	Cognition_Meta	UKBB-PPP_Specific	NA,-		0.635168	0.635168	UKBB_PPP	UKBB_PPP	1.20639	4326.13	SCZ_PGC3	MAD1L1	Transcriptome	DLPFC	SMR	CMC+GTEX	SMR	-0.125397	0.0371102	0.000727386		35460606	10.1016/j.ajhg.2022.04.004	Jiang eet all Am J Hum Genet	BRAIN
MAD1L1	Q9Y6D9	6762	TRANS	Cognition_Meta	UKBB-PPP_Specific	NA,-		0.635168	0.635168	UKBB_PPP	UKBB_PPP	1.20639	4326.13	SCZ_PGC3	MAD1L1	Transcriptome_Transcriptlvel	DLPFC	SMR	CMC+GTEX	SMR	0.286127	0.0743489	0.000118871		35460606	10.1016/j.ajhg.2022.04.004	Jiang eet all Am J Hum Genet	BRAIN
MAD1L1	Q9Y6D9	6762	TRANS	Cognition_Meta	UKBB-PPP_Specific	NA,-		0.635168	0.635168	UKBB_PPP	UKBB_PPP	1.20639	4326.13	SCZ_PGC3	MAD1L1	Transcriptome_Transcriptlvel	DLPFC	SMR	CMC+GTEX	SMR	0.0920266	0.0401888	0.0220295		35460606	10.1016/j.ajhg.2022.04.004	Jiang eet all Am J Hum Genet	BRAIN
MAD1L1	Q9Y6D9	6762	TRANS	Cognition_Meta	UKBB-PPP_Specific	NA,-		0.635168	0.635168	UKBB_PPP	UKBB_PPP	1.20639	4326.13	SCZ.Clozuk.2018	MAD1L1	Transcriptome	BRAIN	SMR	PsychENCODE	SMR	0.0848657	0.0450574	0.0596		30545856	10.1126/science.aat8127	Gandal et all science	BRAIN
MAD1L1	Q9Y6D9	6762	TRANS	Cognition_Meta	UKBB-PPP_Specific	NA,-		0.635168	0.635168	UKBB_PPP	UKBB_PPP	1.20639	4326.13	BD.PGC.ruderferCell2018	MAD1L1	Transcriptome	BRAIN	SMR	PsychENCODE	SMR	-0.00581554	0.0654844	0.929235		30545856	10.1126/science.aat8127	Gandal et all science	BRAIN
MAD1L1	Q9Y6D9	6762	TRANS	Cognition_Meta	UKBB-PPP_Specific	NA,-		0.635168	0.635168	UKBB_PPP	UKBB_PPP	1.20639	4326.13	SCZ	MAD1L1	Proteiome	BLOOD	SMR	eQTLGen	SMR	0.182576	0.0319595	1.11e-08		37415601	10.3389/fgene.2023.1191264	Gedik et all Front Genet	BLOOD
MAD1L1	Q9Y6D9	6762	TRANS	Cognition_Meta	UKBB-PPP_Specific	NA,-		0.635168	0.635168	UKBB_PPP	UKBB_PPP	1.20639	4326.13	MDD	MAD1L1	Proteiome	BRAIN	SMR	BrainMeta	SMR	0.0291852	0.0163452	0.0741711		37415601	10.3389/fgene.2023.1191264	Gedik et all Front Genet	BRAIN
MAD1L1	Q9Y6D9	6762	TRANS	Cognition_Meta	UKBB-PPP_Specific	NA,-		0.635168	0.635168	UKBB_PPP	UKBB_PPP	1.20639	4326.13	BIP	MAD1L1	Proteiome	BRAIN	SMR	BrainMeta	SMR	0.0466453	0.0355701	0.189735		37415601	10.3389/fgene.2023.1191264	Gedik et all Front Genet	BRAIN
MAD1L1	Q9Y6D9	6762	TRANS	Cognition_Meta	UKBB-PPP_Specific	NA,-		0.635168	0.635168	UKBB_PPP	UKBB_PPP	1.20639	4326.13	SCZ	MAD1L1	Proteiome	BRAIN	SMR	BrainMeta	SMR	0.0789028	0.0321106	0.0140017		37415601	10.3389/fgene.2023.1191264	Gedik et all Front Genet	BRAIN
MAD1L1	Q9Y6D9	6762	TRANS	Cognition_Meta	UKBB-PPP_Specific	NA,-		0.635168	0.635168	UKBB_PPP	UKBB_PPP	1.20639	4326.13	MDD	MAD1L1	Proteiome	BLOOD	SMR	eQTLGen	SMR	0.0670592	0.0175534	0.000133294		37415601	10.3389/fgene.2023.1191264	Gedik et all Front Genet	BLOOD
MAD1L1	Q9Y6D9	6762	TRANS	Cognition_Meta	UKBB-PPP_Specific	NA,-		0.635168	0.635168	UKBB_PPP	UKBB_PPP	1.20639	4326.13	BIP	MAD1L1	Proteiome	BLOOD	SMR	eQTLGen	SMR	0.121615	0.0376998	0.0012559		37415601	10.3389/fgene.2023.1191264	Gedik et all Front Genet	BLOOD
MAD1L1	Q9Y6D9	6762	TRANS	Cognition_Meta	UKBB-PPP_Specific	NA,-		0.635168	0.635168	UKBB_PPP	UKBB_PPP	1.20639	4326.13	SCZ	MAD1L1	Transcriptome	BRAIN_DLPFC	TWAS	CMC	FUSION	-0.88729		0.375		31691811	10.1093/hmg/ddz253	Hall et al Hum Mol Genet	BRAIN
MAD1L1	Q9Y6D9	6762	TRANS	Cognition_Meta	UKBB-PPP_Specific	NA,-		0.635168	0.635168	UKBB_PPP	UKBB_PPP	1.20639	4326.13	SCZ.Clozuk.2018	MAD1L1	Transcriptome	BRAIN	TWAS	PsychENCODE	FUSION	-1.51739		0.129		30545856	10.1126/science.aat8127	Gandal et all science	BRAIN
MAD1L1	Q9Y6D9	6762	TRANS	Cognition_Meta	UKBB-PPP_Specific	NA,-		0.635168	0.635168	UKBB_PPP	UKBB_PPP	1.20639	4326.13	BD.PGC.ruderferCell2018	MAD1L1	Transcriptome	BRAIN	TWAS	PsychENCODE	FUSION	-1.28659		0.198		30545856	10.1126/science.aat8127	Gandal et all science	BRAIN
MAD1L1	Q9Y6D9	6762	TRANS	Cognition_Meta	UKBB-PPP_Specific	NA,-		0.635168	0.635168	UKBB_PPP	UKBB_PPP	1.20639	4326.13	SCZ_PGC2+CLOZUK	MAD1L1	Transcriptome	HIPPO	TWAS	Collado-Torres	FUSION	6.51256		7.39e-11		31174959	10.1016/j.neuron.2019.05.013	ColladoTorres_neuron_twas etal. Neuron	BRAIN
MAD1L1	Q9Y6D9	6762	TRANS	Cognition_Meta	UKBB-PPP_Specific	NA,-		0.635168	0.635168	UKBB_PPP	UKBB_PPP	1.20639	4326.13	SCZ_PGC2	MAD1L1	Transcriptome	HIPPO	TWAS	Collado-Torres	FUSION	-6.04		1.55e-09		31174959	10.1016/j.neuron.2019.05.013	ColladoTorres_neuron_twas etal. Neuron	BRAIN
MAD1L1	Q9Y6D9	6762	TRANS	Cognition_Meta	UKBB-PPP_Specific	NA,-		0.635168	0.635168	UKBB_PPP	UKBB_PPP	1.20639	4326.13	SCZ_PGC2	MAD1L1	Transcriptome	HIPPO	TWAS	Collado-Torres	FUSION	4.55		5.48e-06		31174959	10.1016/j.neuron.2019.05.013	ColladoTorres_neuron_twas etal. Neuron	BRAIN
MAD1L1	Q9Y6D9	6762	TRANS	Cognition_Meta	UKBB-PPP_Specific	NA,-		0.635168	0.635168	UKBB_PPP	UKBB_PPP	1.20639	4326.13	SCZ_PGC2	MAD1L1	Transcriptome		TWAS		UTMOST					32425817	10.3389/fpsyt.2020.00256	Liu all Front Psychiatry
MAD1L1	Q9Y6D9	6762	TRANS	Cognition_Meta	UKBB-PPP_Specific	NA,-		0.635168	0.635168	UKBB_PPP	UKBB_PPP	1.20639	4326.13	SCZ_PGC2	MAD1L1	Transcriptome	SUBCUTANEOUS ADIPOSE TISSUE	TWAS	METSIM		6.0319		1.62043e-09		29632383	10.1038/s41588-018-0092-1	Gusev eet all Nat Genet	SUBCUTANEOUS ADIPOSE TISSUE
MAD1L1	Q9Y6D9	6762	TRANS	Cognition_Meta	UKBB-PPP_Specific	NA,-		0.635168	0.635168	UKBB_PPP	UKBB_PPP	1.20639	4326.13	SCZ_EAS	MAD1L1	Transcriptome	LYMPHOBLASTOID	TWAS	eQTL_EAS	FUSION	4.647		3.37e-06		33768244	10.1093/schbul/sbab032	Wang et all Schizophr Bull	LYMPHOBLASTOID
MAD1L1	Q9Y6D9	6762	TRANS	Cognition_Meta	UKBB-PPP_Specific	NA,-		0.635168	0.635168	UKBB_PPP	UKBB_PPP	1.20639	4326.13	SCZ1	MAD1L1	Transcriptome		TWAS	METSIM	aSPU			1e-07		29411426	10.1002/gepi.22110	Wu et all Genet Epidemiol
MAD1L1	Q9Y6D9	6762	TRANS	Cognition_Meta	UKBB-PPP_Specific	NA,-		0.635168	0.635168	UKBB_PPP	UKBB_PPP	1.20639	4326.13	SCZ1	MAD1L1	Transcriptome		TWAS	METSIM	TWAS			6.27247e-08		29411426	10.1002/gepi.22110	Wu et all Genet Epidemiol
MAD1L1	Q9Y6D9	6762	TRANS	Cognition_Meta	UKBB-PPP_Specific	NA,-		0.635168	0.635168	UKBB_PPP	UKBB_PPP	1.20639	4326.13	SCZ1	MAD1L1	Transcriptome		TWAS	METSIM	SSU			9.06497e-07		29411426	10.1002/gepi.22110	Wu et all Genet Epidemiol
MAD1L1	Q9Y6D9	6762	TRANS	Cognition_Meta	UKBB-PPP_Specific	NA,-		0.635168	0.635168	UKBB_PPP	UKBB_PPP	1.20639	4326.13	SCZ2	MAD1L1	Transcriptome		TWAS	METSIM	aSPU			8.2e-06		29411426	10.1002/gepi.22110	Wu et all Genet Epidemiol
MAD1L1	Q9Y6D9	6762	TRANS	Cognition_Meta	UKBB-PPP_Specific	NA,-		0.635168	0.635168	UKBB_PPP	UKBB_PPP	1.20639	4326.13	SCZ2	MAD1L1	Transcriptome		TWAS	METSIM	TWAS			2.93807e-06		29411426	10.1002/gepi.22110	Wu et all Genet Epidemiol
MAD1L1	Q9Y6D9	6762	TRANS	Cognition_Meta	UKBB-PPP_Specific	NA,-		0.635168	0.635168	UKBB_PPP	UKBB_PPP	1.20639	4326.13	SCZ2	MAD1L1	Transcriptome		TWAS	METSIM	SSU			0.000278258		29411426	10.1002/gepi.22110	Wu et all Genet Epidemiol
MAD1L1	Q9Y6D9	6762	TRANS	Cognition_Meta	UKBB-PPP_Specific	NA,-		0.635168	0.635168	UKBB_PPP	UKBB_PPP	1.20639	4326.13	Depression, Howard et al	MAD1L1	Transcriptome	DLPFC	TWAS	BrainSeq2	FUSION	4.7		2.58e-06		34021117	10.1038/s41398-021-01411-w	Li et all Transl Psychiatry	BRAIN
MAD1L1	Q9Y6D9	6762	TRANS	Cognition_Meta	UKBB-PPP_Specific	NA,-		0.635168	0.635168	UKBB_PPP	UKBB_PPP	1.20639	4326.13	Years of schooling	MAD1L1	Transcriptome	CORTEX	COLOC	MetaBrain	coloc				0.0739617	36823318	10.1038/s41588-023-01300-6	Klein et all Nat Genet	BRAIN
MAD1L1	Q9Y6D9	6762	TRANS	Cognition_Meta	UKBB-PPP_Specific	NA,-		0.635168	0.635168	UKBB_PPP	UKBB_PPP	1.20639	4326.13	Schizophrenia	MAD1L1	Transcriptome	brain caudate nucleus	TWAS	Gtex	Fusion			3.9104e-05		36319771	10.1038/s41593-022-01182-7	Benjamin KJM	brain caudate nucleus
MAD1L1	Q9Y6D9	6762	TRANS	Cognition_Meta	UKBB-PPP_Specific	NA,-		0.635168	0.635168	UKBB_PPP	UKBB_PPP	1.20639	4326.13	Schizophrenia	MAD1L1	Transcriptome	brain caudate nucleus	SMR	Gtex	SMR	0.20036	0.0562199	0.000365428		36319771	10.1038/s41593-022-01182-7	Benjamin KJM	brain caudate nucleus
MAD1L1	Q9Y6D9	6762	TRANS	Depression_iPSYCH_2023	BOTH	+,+	0.993541	0.925682	0.993541	UKBB_PPP	metap	1.44176	6304.82	Bipolar disorder	MAD1L1	Proteome	PLASMA	MR	FENLAND	TwoSampleMR	-0.17597	0.0776	0.02335		36280454	https://doi.org/10.1016/j.biopsych.2022.08.015	Lu et al Biol Psychiatry	BLOOD
MAD1L1	Q9Y6D9	6762	TRANS	Depression_iPSYCH_2023	BOTH	+,+	0.993541	0.925682	0.993541	UKBB_PPP	metap	1.44176	6304.82	Major depressive disorder	MAD1L1	Proteome	PLASMA	MR	FENLAND	TwoSampleMR	0.1024	0.036	0.00444889		36280454	https://doi.org/10.1016/j.biopsych.2022.08.015	Lu et al Biol Psychiatry	BLOOD
MAD1L1	Q9Y6D9	6762	TRANS	Depression_iPSYCH_2023	BOTH	+,+	0.993541	0.925682	0.993541	UKBB_PPP	metap	1.44176	6304.82	Schizophrenia	MAD1L1	Proteome	PLASMA	MR	FENLAND	TwoSampleMR	-0.316765	0.064	7.44214e-07		36280454	https://doi.org/10.1016/j.biopsych.2022.08.015	Lu et al Biol Psychiatry	BLOOD
MAD1L1	Q9Y6D9	6762	TRANS	Depression_iPSYCH_2023	BOTH	+,+	0.993541	0.925682	0.993541	UKBB_PPP	metap	1.44176	6304.82	SCZ_PGC3	MAD1L1	Transcriptome	DLPFC	MR	CMC+GTEX	MendelianRandomization			0.443092		35460606	10.1016/j.ajhg.2022.04.004	Jiang eet all Am J Hum Genet	BRAIN
MAD1L1	Q9Y6D9	6762	TRANS	Depression_iPSYCH_2023	BOTH	+,+	0.993541	0.925682	0.993541	UKBB_PPP	metap	1.44176	6304.82	SCZ_PGC3	MAD1L1	Transcriptome	DLPFC	MR	CMC+GTEX	MendelianRandomization			0.325293		35460606	10.1016/j.ajhg.2022.04.004	Jiang eet all Am J Hum Genet	BRAIN
MAD1L1	Q9Y6D9	6762	TRANS	Depression_iPSYCH_2023	BOTH	+,+	0.993541	0.925682	0.993541	UKBB_PPP	metap	1.44176	6304.82	SCZ_PGC3	MAD1L1	Transcriptome	DLPFC	MR	CMC+GTEX	MendelianRandomization			0.00191684		35460606	10.1016/j.ajhg.2022.04.004	Jiang eet all Am J Hum Genet	BRAIN
MAD1L1	Q9Y6D9	6762	TRANS	Depression_iPSYCH_2023	BOTH	+,+	0.993541	0.925682	0.993541	UKBB_PPP	metap	1.44176	6304.82	SCZ_PGC3	MAD1L1	Transcriptome	DLPFC	MR	CMC+GTEX	EMIC			0.0229466		35460606	10.1016/j.ajhg.2022.04.004	Jiang eet all Am J Hum Genet	BRAIN
MAD1L1	Q9Y6D9	6762	TRANS	Depression_iPSYCH_2023	BOTH	+,+	0.993541	0.925682	0.993541	UKBB_PPP	metap	1.44176	6304.82	BIP_2019_Stahl_etall	MAD1L1	Transcriptome	DLPFC	MR	CMC+GTEX	MendelianRandomization			0.840566		35460606	10.1016/j.ajhg.2022.04.004	Jiang eet all Am J Hum Genet	BRAIN
MAD1L1	Q9Y6D9	6762	TRANS	Depression_iPSYCH_2023	BOTH	+,+	0.993541	0.925682	0.993541	UKBB_PPP	metap	1.44176	6304.82	BIP_2019_Stahl_etall	MAD1L1	Transcriptome	DLPFC	MR	CMC+GTEX	MendelianRandomization			0.842083		35460606	10.1016/j.ajhg.2022.04.004	Jiang eet all Am J Hum Genet	BRAIN
MAD1L1	Q9Y6D9	6762	TRANS	Depression_iPSYCH_2023	BOTH	+,+	0.993541	0.925682	0.993541	UKBB_PPP	metap	1.44176	6304.82	BIP_2019_Stahl_etall	MAD1L1	Transcriptome	DLPFC	MR	CMC+GTEX	MendelianRandomization			0.589841		35460606	10.1016/j.ajhg.2022.04.004	Jiang eet all Am J Hum Genet	BRAIN
MAD1L1	Q9Y6D9	6762	TRANS	Depression_iPSYCH_2023	BOTH	+,+	0.993541	0.925682	0.993541	UKBB_PPP	metap	1.44176	6304.82	BIP_2019_Stahl_etall	MAD1L1	Transcriptome	DLPFC	MR	CMC+GTEX	EMIC			0.808524		35460606	10.1016/j.ajhg.2022.04.004	Jiang eet all Am J Hum Genet	BRAIN
MAD1L1	Q9Y6D9	6762	TRANS	Depression_iPSYCH_2023	BOTH	+,+	0.993541	0.925682	0.993541	UKBB_PPP	metap	1.44176	6304.82	Deepression_Wray_tall	MAD1L1	Transcriptome	BRAIN DLPFC	MR	PsychENCODE	TwoSampleMR	0.04	0.02	0.0435		35296807	10.1038/s41380-022-01507-9	Deng et all Mol Psychiatry	BRAIN
MAD1L1	Q9Y6D9	6762	TRANS	Depression_iPSYCH_2023	BOTH	+,+	0.993541	0.925682	0.993541	UKBB_PPP	metap	1.44176	6304.82	Years of schooling	MAD1L1	Proteiome	CORTEX	MR	MetaBrain	TwoSampleMR	-0.0619708	0.00837183	1.33847e-13		36823318	10.1038/s41588-023-01300-6	Klein et all Nat Genet	BRAIN
MAD1L1	Q9Y6D9	6762	TRANS	Depression_iPSYCH_2023	BOTH	+,+	0.993541	0.925682	0.993541	UKBB_PPP	metap	1.44176	6304.82	SCZ_PGC3	MAD1L1	Transcriptome	DLPFC	SMR	CMC+GTEX	SMR	-0.125397	0.0371102	0.000727386		35460606	10.1016/j.ajhg.2022.04.004	Jiang eet all Am J Hum Genet	BRAIN
MAD1L1	Q9Y6D9	6762	TRANS	Depression_iPSYCH_2023	BOTH	+,+	0.993541	0.925682	0.993541	UKBB_PPP	metap	1.44176	6304.82	SCZ_PGC3	MAD1L1	Transcriptome_Transcriptlvel	DLPFC	SMR	CMC+GTEX	SMR	0.286127	0.0743489	0.000118871		35460606	10.1016/j.ajhg.2022.04.004	Jiang eet all Am J Hum Genet	BRAIN
MAD1L1	Q9Y6D9	6762	TRANS	Depression_iPSYCH_2023	BOTH	+,+	0.993541	0.925682	0.993541	UKBB_PPP	metap	1.44176	6304.82	SCZ_PGC3	MAD1L1	Transcriptome_Transcriptlvel	DLPFC	SMR	CMC+GTEX	SMR	0.0920266	0.0401888	0.0220295		35460606	10.1016/j.ajhg.2022.04.004	Jiang eet all Am J Hum Genet	BRAIN
MAD1L1	Q9Y6D9	6762	TRANS	Depression_iPSYCH_2023	BOTH	+,+	0.993541	0.925682	0.993541	UKBB_PPP	metap	1.44176	6304.82	SCZ.Clozuk.2018	MAD1L1	Transcriptome	BRAIN	SMR	PsychENCODE	SMR	0.0848657	0.0450574	0.0596		30545856	10.1126/science.aat8127	Gandal et all science	BRAIN
MAD1L1	Q9Y6D9	6762	TRANS	Depression_iPSYCH_2023	BOTH	+,+	0.993541	0.925682	0.993541	UKBB_PPP	metap	1.44176	6304.82	BD.PGC.ruderferCell2018	MAD1L1	Transcriptome	BRAIN	SMR	PsychENCODE	SMR	-0.00581554	0.0654844	0.929235		30545856	10.1126/science.aat8127	Gandal et all science	BRAIN
MAD1L1	Q9Y6D9	6762	TRANS	Depression_iPSYCH_2023	BOTH	+,+	0.993541	0.925682	0.993541	UKBB_PPP	metap	1.44176	6304.82	SCZ	MAD1L1	Proteiome	BLOOD	SMR	eQTLGen	SMR	0.182576	0.0319595	1.11e-08		37415601	10.3389/fgene.2023.1191264	Gedik et all Front Genet	BLOOD
MAD1L1	Q9Y6D9	6762	TRANS	Depression_iPSYCH_2023	BOTH	+,+	0.993541	0.925682	0.993541	UKBB_PPP	metap	1.44176	6304.82	MDD	MAD1L1	Proteiome	BRAIN	SMR	BrainMeta	SMR	0.0291852	0.0163452	0.0741711		37415601	10.3389/fgene.2023.1191264	Gedik et all Front Genet	BRAIN
MAD1L1	Q9Y6D9	6762	TRANS	Depression_iPSYCH_2023	BOTH	+,+	0.993541	0.925682	0.993541	UKBB_PPP	metap	1.44176	6304.82	BIP	MAD1L1	Proteiome	BRAIN	SMR	BrainMeta	SMR	0.0466453	0.0355701	0.189735		37415601	10.3389/fgene.2023.1191264	Gedik et all Front Genet	BRAIN
MAD1L1	Q9Y6D9	6762	TRANS	Depression_iPSYCH_2023	BOTH	+,+	0.993541	0.925682	0.993541	UKBB_PPP	metap	1.44176	6304.82	SCZ	MAD1L1	Proteiome	BRAIN	SMR	BrainMeta	SMR	0.0789028	0.0321106	0.0140017		37415601	10.3389/fgene.2023.1191264	Gedik et all Front Genet	BRAIN
MAD1L1	Q9Y6D9	6762	TRANS	Depression_iPSYCH_2023	BOTH	+,+	0.993541	0.925682	0.993541	UKBB_PPP	metap	1.44176	6304.82	MDD	MAD1L1	Proteiome	BLOOD	SMR	eQTLGen	SMR	0.0670592	0.0175534	0.000133294		37415601	10.3389/fgene.2023.1191264	Gedik et all Front Genet	BLOOD
MAD1L1	Q9Y6D9	6762	TRANS	Depression_iPSYCH_2023	BOTH	+,+	0.993541	0.925682	0.993541	UKBB_PPP	metap	1.44176	6304.82	BIP	MAD1L1	Proteiome	BLOOD	SMR	eQTLGen	SMR	0.121615	0.0376998	0.0012559		37415601	10.3389/fgene.2023.1191264	Gedik et all Front Genet	BLOOD
MAD1L1	Q9Y6D9	6762	TRANS	Depression_iPSYCH_2023	BOTH	+,+	0.993541	0.925682	0.993541	UKBB_PPP	metap	1.44176	6304.82	SCZ	MAD1L1	Transcriptome	BRAIN_DLPFC	TWAS	CMC	FUSION	-0.88729		0.375		31691811	10.1093/hmg/ddz253	Hall et al Hum Mol Genet	BRAIN
MAD1L1	Q9Y6D9	6762	TRANS	Depression_iPSYCH_2023	BOTH	+,+	0.993541	0.925682	0.993541	UKBB_PPP	metap	1.44176	6304.82	SCZ.Clozuk.2018	MAD1L1	Transcriptome	BRAIN	TWAS	PsychENCODE	FUSION	-1.51739		0.129		30545856	10.1126/science.aat8127	Gandal et all science	BRAIN
MAD1L1	Q9Y6D9	6762	TRANS	Depression_iPSYCH_2023	BOTH	+,+	0.993541	0.925682	0.993541	UKBB_PPP	metap	1.44176	6304.82	BD.PGC.ruderferCell2018	MAD1L1	Transcriptome	BRAIN	TWAS	PsychENCODE	FUSION	-1.28659		0.198		30545856	10.1126/science.aat8127	Gandal et all science	BRAIN
MAD1L1	Q9Y6D9	6762	TRANS	Depression_iPSYCH_2023	BOTH	+,+	0.993541	0.925682	0.993541	UKBB_PPP	metap	1.44176	6304.82	SCZ_PGC2+CLOZUK	MAD1L1	Transcriptome	HIPPO	TWAS	Collado-Torres	FUSION	6.51256		7.39e-11		31174959	10.1016/j.neuron.2019.05.013	ColladoTorres_neuron_twas etal. Neuron	BRAIN
MAD1L1	Q9Y6D9	6762	TRANS	Depression_iPSYCH_2023	BOTH	+,+	0.993541	0.925682	0.993541	UKBB_PPP	metap	1.44176	6304.82	SCZ_PGC2	MAD1L1	Transcriptome	HIPPO	TWAS	Collado-Torres	FUSION	-6.04		1.55e-09		31174959	10.1016/j.neuron.2019.05.013	ColladoTorres_neuron_twas etal. Neuron	BRAIN
MAD1L1	Q9Y6D9	6762	TRANS	Depression_iPSYCH_2023	BOTH	+,+	0.993541	0.925682	0.993541	UKBB_PPP	metap	1.44176	6304.82	SCZ_PGC2	MAD1L1	Transcriptome	HIPPO	TWAS	Collado-Torres	FUSION	4.55		5.48e-06		31174959	10.1016/j.neuron.2019.05.013	ColladoTorres_neuron_twas etal. Neuron	BRAIN
MAD1L1	Q9Y6D9	6762	TRANS	Depression_iPSYCH_2023	BOTH	+,+	0.993541	0.925682	0.993541	UKBB_PPP	metap	1.44176	6304.82	SCZ_PGC2	MAD1L1	Transcriptome		TWAS		UTMOST					32425817	10.3389/fpsyt.2020.00256	Liu all Front Psychiatry
MAD1L1	Q9Y6D9	6762	TRANS	Depression_iPSYCH_2023	BOTH	+,+	0.993541	0.925682	0.993541	UKBB_PPP	metap	1.44176	6304.82	SCZ_PGC2	MAD1L1	Transcriptome	SUBCUTANEOUS ADIPOSE TISSUE	TWAS	METSIM		6.0319		1.62043e-09		29632383	10.1038/s41588-018-0092-1	Gusev eet all Nat Genet	SUBCUTANEOUS ADIPOSE TISSUE
MAD1L1	Q9Y6D9	6762	TRANS	Depression_iPSYCH_2023	BOTH	+,+	0.993541	0.925682	0.993541	UKBB_PPP	metap	1.44176	6304.82	SCZ_EAS	MAD1L1	Transcriptome	LYMPHOBLASTOID	TWAS	eQTL_EAS	FUSION	4.647		3.37e-06		33768244	10.1093/schbul/sbab032	Wang et all Schizophr Bull	LYMPHOBLASTOID
MAD1L1	Q9Y6D9	6762	TRANS	Depression_iPSYCH_2023	BOTH	+,+	0.993541	0.925682	0.993541	UKBB_PPP	metap	1.44176	6304.82	SCZ1	MAD1L1	Transcriptome		TWAS	METSIM	aSPU			1e-07		29411426	10.1002/gepi.22110	Wu et all Genet Epidemiol
MAD1L1	Q9Y6D9	6762	TRANS	Depression_iPSYCH_2023	BOTH	+,+	0.993541	0.925682	0.993541	UKBB_PPP	metap	1.44176	6304.82	SCZ1	MAD1L1	Transcriptome		TWAS	METSIM	TWAS			6.27247e-08		29411426	10.1002/gepi.22110	Wu et all Genet Epidemiol
MAD1L1	Q9Y6D9	6762	TRANS	Depression_iPSYCH_2023	BOTH	+,+	0.993541	0.925682	0.993541	UKBB_PPP	metap	1.44176	6304.82	SCZ1	MAD1L1	Transcriptome		TWAS	METSIM	SSU			9.06497e-07		29411426	10.1002/gepi.22110	Wu et all Genet Epidemiol
MAD1L1	Q9Y6D9	6762	TRANS	Depression_iPSYCH_2023	BOTH	+,+	0.993541	0.925682	0.993541	UKBB_PPP	metap	1.44176	6304.82	SCZ2	MAD1L1	Transcriptome		TWAS	METSIM	aSPU			8.2e-06		29411426	10.1002/gepi.22110	Wu et all Genet Epidemiol
MAD1L1	Q9Y6D9	6762	TRANS	Depression_iPSYCH_2023	BOTH	+,+	0.993541	0.925682	0.993541	UKBB_PPP	metap	1.44176	6304.82	SCZ2	MAD1L1	Transcriptome		TWAS	METSIM	TWAS			2.93807e-06		29411426	10.1002/gepi.22110	Wu et all Genet Epidemiol
MAD1L1	Q9Y6D9	6762	TRANS	Depression_iPSYCH_2023	BOTH	+,+	0.993541	0.925682	0.993541	UKBB_PPP	metap	1.44176	6304.82	SCZ2	MAD1L1	Transcriptome		TWAS	METSIM	SSU			0.000278258		29411426	10.1002/gepi.22110	Wu et all Genet Epidemiol
MAD1L1	Q9Y6D9	6762	TRANS	Depression_iPSYCH_2023	BOTH	+,+	0.993541	0.925682	0.993541	UKBB_PPP	metap	1.44176	6304.82	Depression, Howard et al	MAD1L1	Transcriptome	DLPFC	TWAS	BrainSeq2	FUSION	4.7		2.58e-06		34021117	10.1038/s41398-021-01411-w	Li et all Transl Psychiatry	BRAIN
MAD1L1	Q9Y6D9	6762	TRANS	Depression_iPSYCH_2023	BOTH	+,+	0.993541	0.925682	0.993541	UKBB_PPP	metap	1.44176	6304.82	Years of schooling	MAD1L1	Transcriptome	CORTEX	COLOC	MetaBrain	coloc				0.0739617	36823318	10.1038/s41588-023-01300-6	Klein et all Nat Genet	BRAIN
MAD1L1	Q9Y6D9	6762	TRANS	Depression_iPSYCH_2023	BOTH	+,+	0.993541	0.925682	0.993541	UKBB_PPP	metap	1.44176	6304.82	Schizophrenia	MAD1L1	Transcriptome	brain caudate nucleus	TWAS	Gtex	Fusion			3.9104e-05		36319771	10.1038/s41593-022-01182-7	Benjamin KJM	brain caudate nucleus
MAD1L1	Q9Y6D9	6762	TRANS	Depression_iPSYCH_2023	BOTH	+,+	0.993541	0.925682	0.993541	UKBB_PPP	metap	1.44176	6304.82	Schizophrenia	MAD1L1	Transcriptome	brain caudate nucleus	SMR	Gtex	SMR	0.20036	0.0562199	0.000365428		36319771	10.1038/s41593-022-01182-7	Benjamin KJM	brain caudate nucleus
MAD2L1	Q13257	6763	TRANS	BIP_PGC3_noukb	DECODE_Specific	+,NA		0.0556547	0.0556547	DECODE	DECODE	0.305697	379.064	SCZ_PGC3	MAD2L1	Transcriptome_Transcriptlvel	DLPFC	SMR	CMC+GTEX	SMR	-0.0739289	0.039746	0.062881		35460606	10.1016/j.ajhg.2022.04.004	Jiang eet all Am J Hum Genet	BRAIN
MAD2L1	Q13257	6763	TRANS	BIP_PGC3_noukb	DECODE_Specific	+,NA		0.0556547	0.0556547	DECODE	DECODE	0.305697	379.064	SCZ_PGC3	MAD2L1	Transcriptome_Transcriptlvel	DLPFC	SMR	CMC+GTEX	SMR	-0.00331532	0.0200879	0.868912		35460606	10.1016/j.ajhg.2022.04.004	Jiang eet all Am J Hum Genet	BRAIN
MAD2L1	Q13257	6763	TRANS	BIP_PGC3_noukb	DECODE_Specific	+,NA		0.0556547	0.0556547	DECODE	DECODE	0.305697	379.064	MDD	MAD2L1	Proteiome	BLOOD	SMR	eQTLGen	SMR	0.0155708	0.014485	0.282392		37415601	10.3389/fgene.2023.1191264	Gedik et all Front Genet	BLOOD
MAD2L1	Q13257	6763	TRANS	BIP_PGC3_noukb	DECODE_Specific	+,NA		0.0556547	0.0556547	DECODE	DECODE	0.305697	379.064	BIP	MAD2L1	Proteiome	BLOOD	SMR	eQTLGen	SMR	-0.0655939	0.0350931	0.0616038		37415601	10.3389/fgene.2023.1191264	Gedik et all Front Genet	BLOOD
MAD2L1	Q13257	6763	TRANS	BIP_PGC3_noukb	DECODE_Specific	+,NA		0.0556547	0.0556547	DECODE	DECODE	0.305697	379.064	SCZ.Clozuk.2018	MAD2L1	Transcriptome	BRAIN	TWAS	PsychENCODE	FUSION	0.82511		0.409		30545856	10.1126/science.aat8127	Gandal et all science	BRAIN
MAD2L1	Q13257	6763	TRANS	BIP_PGC3_noukb	DECODE_Specific	+,NA		0.0556547	0.0556547	DECODE	DECODE	0.305697	379.064	BD.PGC.ruderferCell2018	MAD2L1	Transcriptome	BRAIN	TWAS	PsychENCODE	FUSION	-0.57525		0.565		30545856	10.1126/science.aat8127	Gandal et all science	BRAIN
MAD2L1	Q13257	6763	TRANS	Cognition_Meta	DECODE_Specific	+,NA		0.00184903	0.00184903	DECODE	DECODE	0.129832	12.5937	SCZ_PGC3	MAD2L1	Transcriptome_Transcriptlvel	DLPFC	SMR	CMC+GTEX	SMR	-0.0739289	0.039746	0.062881		35460606	10.1016/j.ajhg.2022.04.004	Jiang eet all Am J Hum Genet	BRAIN
MAD2L1	Q13257	6763	TRANS	Cognition_Meta	DECODE_Specific	+,NA		0.00184903	0.00184903	DECODE	DECODE	0.129832	12.5937	SCZ_PGC3	MAD2L1	Transcriptome_Transcriptlvel	DLPFC	SMR	CMC+GTEX	SMR	-0.00331532	0.0200879	0.868912		35460606	10.1016/j.ajhg.2022.04.004	Jiang eet all Am J Hum Genet	BRAIN
MAD2L1	Q13257	6763	TRANS	Cognition_Meta	DECODE_Specific	+,NA		0.00184903	0.00184903	DECODE	DECODE	0.129832	12.5937	MDD	MAD2L1	Proteiome	BLOOD	SMR	eQTLGen	SMR	0.0155708	0.014485	0.282392		37415601	10.3389/fgene.2023.1191264	Gedik et all Front Genet	BLOOD
MAD2L1	Q13257	6763	TRANS	Cognition_Meta	DECODE_Specific	+,NA		0.00184903	0.00184903	DECODE	DECODE	0.129832	12.5937	BIP	MAD2L1	Proteiome	BLOOD	SMR	eQTLGen	SMR	-0.0655939	0.0350931	0.0616038		37415601	10.3389/fgene.2023.1191264	Gedik et all Front Genet	BLOOD
MAD2L1	Q13257	6763	TRANS	Cognition_Meta	DECODE_Specific	+,NA		0.00184903	0.00184903	DECODE	DECODE	0.129832	12.5937	SCZ.Clozuk.2018	MAD2L1	Transcriptome	BRAIN	TWAS	PsychENCODE	FUSION	0.82511		0.409		30545856	10.1126/science.aat8127	Gandal et all science	BRAIN
MAD2L1	Q13257	6763	TRANS	Cognition_Meta	DECODE_Specific	+,NA		0.00184903	0.00184903	DECODE	DECODE	0.129832	12.5937	BD.PGC.ruderferCell2018	MAD2L1	Transcriptome	BRAIN	TWAS	PsychENCODE	FUSION	-0.57525		0.565		30545856	10.1126/science.aat8127	Gandal et all science	BRAIN
MAD2L1	Q13257	6763	TRANS	Depression_iPSYCH_2023	DECODE_Specific	-,NA		0.499786	0.499786	DECODE	DECODE	1.57887	3404.04	SCZ_PGC3	MAD2L1	Transcriptome_Transcriptlvel	DLPFC	SMR	CMC+GTEX	SMR	-0.0739289	0.039746	0.062881		35460606	10.1016/j.ajhg.2022.04.004	Jiang eet all Am J Hum Genet	BRAIN
MAD2L1	Q13257	6763	TRANS	Depression_iPSYCH_2023	DECODE_Specific	-,NA		0.499786	0.499786	DECODE	DECODE	1.57887	3404.04	SCZ_PGC3	MAD2L1	Transcriptome_Transcriptlvel	DLPFC	SMR	CMC+GTEX	SMR	-0.00331532	0.0200879	0.868912		35460606	10.1016/j.ajhg.2022.04.004	Jiang eet all Am J Hum Genet	BRAIN
MAD2L1	Q13257	6763	TRANS	Depression_iPSYCH_2023	DECODE_Specific	-,NA		0.499786	0.499786	DECODE	DECODE	1.57887	3404.04	MDD	MAD2L1	Proteiome	BLOOD	SMR	eQTLGen	SMR	0.0155708	0.014485	0.282392		37415601	10.3389/fgene.2023.1191264	Gedik et all Front Genet	BLOOD
MAD2L1	Q13257	6763	TRANS	Depression_iPSYCH_2023	DECODE_Specific	-,NA		0.499786	0.499786	DECODE	DECODE	1.57887	3404.04	BIP	MAD2L1	Proteiome	BLOOD	SMR	eQTLGen	SMR	-0.0655939	0.0350931	0.0616038		37415601	10.3389/fgene.2023.1191264	Gedik et all Front Genet	BLOOD
MAD2L1	Q13257	6763	TRANS	Depression_iPSYCH_2023	DECODE_Specific	-,NA		0.499786	0.499786	DECODE	DECODE	1.57887	3404.04	SCZ.Clozuk.2018	MAD2L1	Transcriptome	BRAIN	TWAS	PsychENCODE	FUSION	0.82511		0.409		30545856	10.1126/science.aat8127	Gandal et all science	BRAIN
MAD2L1	Q13257	6763	TRANS	Depression_iPSYCH_2023	DECODE_Specific	-,NA		0.499786	0.499786	DECODE	DECODE	1.57887	3404.04	BD.PGC.ruderferCell2018	MAD2L1	Transcriptome	BRAIN	TWAS	PsychENCODE	FUSION	-0.57525		0.565		30545856	10.1126/science.aat8127	Gandal et all science	BRAIN
MAD2L1	Q13257	6763	TRANS	PGC3_SCZ_NoUKB	DECODE_Specific	+,NA		0.0422285	0.0422285	DECODE	DECODE	0.294389	287.618	SCZ_PGC3	MAD2L1	Transcriptome_Transcriptlvel	DLPFC	SMR	CMC+GTEX	SMR	-0.0739289	0.039746	0.062881		35460606	10.1016/j.ajhg.2022.04.004	Jiang eet all Am J Hum Genet	BRAIN
MAD2L1	Q13257	6763	TRANS	PGC3_SCZ_NoUKB	DECODE_Specific	+,NA		0.0422285	0.0422285	DECODE	DECODE	0.294389	287.618	SCZ_PGC3	MAD2L1	Transcriptome_Transcriptlvel	DLPFC	SMR	CMC+GTEX	SMR	-0.00331532	0.0200879	0.868912		35460606	10.1016/j.ajhg.2022.04.004	Jiang eet all Am J Hum Genet	BRAIN
MAD2L1	Q13257	6763	TRANS	PGC3_SCZ_NoUKB	DECODE_Specific	+,NA		0.0422285	0.0422285	DECODE	DECODE	0.294389	287.618	MDD	MAD2L1	Proteiome	BLOOD	SMR	eQTLGen	SMR	0.0155708	0.014485	0.282392		37415601	10.3389/fgene.2023.1191264	Gedik et all Front Genet	BLOOD
MAD2L1	Q13257	6763	TRANS	PGC3_SCZ_NoUKB	DECODE_Specific	+,NA		0.0422285	0.0422285	DECODE	DECODE	0.294389	287.618	BIP	MAD2L1	Proteiome	BLOOD	SMR	eQTLGen	SMR	-0.0655939	0.0350931	0.0616038		37415601	10.3389/fgene.2023.1191264	Gedik et all Front Genet	BLOOD
MAD2L1	Q13257	6763	TRANS	PGC3_SCZ_NoUKB	DECODE_Specific	+,NA		0.0422285	0.0422285	DECODE	DECODE	0.294389	287.618	SCZ.Clozuk.2018	MAD2L1	Transcriptome	BRAIN	TWAS	PsychENCODE	FUSION	0.82511		0.409		30545856	10.1126/science.aat8127	Gandal et all science	BRAIN
MAD2L1	Q13257	6763	TRANS	PGC3_SCZ_NoUKB	DECODE_Specific	+,NA		0.0422285	0.0422285	DECODE	DECODE	0.294389	287.618	BD.PGC.ruderferCell2018	MAD2L1	Transcriptome	BRAIN	TWAS	PsychENCODE	FUSION	-0.57525		0.565		30545856	10.1126/science.aat8127	Gandal et all science	BRAIN
MADCAM1	Q13477	6765	TRANS	BIP_PGC3_noukb	DECODE_Specific	+,NA		0.00824825	0.00824825	DECODE	DECODE	0.15266	56.1788	SCZ	MADCAM1	Proteiome	BLOOD	SMR	eQTLGen	SMR	-0.123982	0.111175	0.264765		37415601	10.3389/fgene.2023.1191264	Gedik et all Front Genet	BLOOD
MADCAM1	Q13477	6765	TRANS	BIP_PGC3_noukb	DECODE_Specific	+,NA		0.00824825	0.00824825	DECODE	DECODE	0.15266	56.1788	MDD	MADCAM1	Proteiome	BRAIN	SMR	BrainMeta	SMR	-0.00357579	0.00747879	0.632562		37415601	10.3389/fgene.2023.1191264	Gedik et all Front Genet	BRAIN
MADCAM1	Q13477	6765	TRANS	BIP_PGC3_noukb	DECODE_Specific	+,NA		0.00824825	0.00824825	DECODE	DECODE	0.15266	56.1788	BIP	MADCAM1	Proteiome	BRAIN	SMR	BrainMeta	SMR	-0.020478	0.0183951	0.265611		37415601	10.3389/fgene.2023.1191264	Gedik et all Front Genet	BRAIN
MADCAM1	Q13477	6765	TRANS	BIP_PGC3_noukb	DECODE_Specific	+,NA		0.00824825	0.00824825	DECODE	DECODE	0.15266	56.1788	SCZ	MADCAM1	Proteiome	BRAIN	SMR	BrainMeta	SMR	-0.00295178	0.0143039	0.836509		37415601	10.3389/fgene.2023.1191264	Gedik et all Front Genet	BRAIN
MADCAM1	Q13477	6765	TRANS	BIP_PGC3_noukb	DECODE_Specific	+,NA		0.00824825	0.00824825	DECODE	DECODE	0.15266	56.1788	MDD	MADCAM1	Proteiome	BLOOD	SMR	eQTLGen	SMR	0.100136	0.0714941	0.161328		37415601	10.3389/fgene.2023.1191264	Gedik et all Front Genet	BLOOD
MADCAM1	Q13477	6765	TRANS	BIP_PGC3_noukb	DECODE_Specific	+,NA		0.00824825	0.00824825	DECODE	DECODE	0.15266	56.1788	BIP	MADCAM1	Proteiome	BLOOD	SMR	eQTLGen	SMR	-0.0146876	0.151083	0.922555		37415601	10.3389/fgene.2023.1191264	Gedik et all Front Genet	BLOOD
MADCAM1	Q13477	6765	TRANS	BIP_PGC3_noukb	DECODE_Specific	+,NA		0.00824825	0.00824825	DECODE	DECODE	0.15266	56.1788	SCZ	MADCAM1	Transcriptome	BRAIN_DLPFC	TWAS	CMC	FUSION	-0.57076		0.568		31691811	10.1093/hmg/ddz253	Hall et al Hum Mol Genet	BRAIN
MADCAM1	Q13477	6765	TRANS	Cognition_Meta	DECODE_Specific	-,NA		0.0539269	0.0539269	DECODE	DECODE	0.382202	367.296	SCZ	MADCAM1	Proteiome	BLOOD	SMR	eQTLGen	SMR	-0.123982	0.111175	0.264765		37415601	10.3389/fgene.2023.1191264	Gedik et all Front Genet	BLOOD
MADCAM1	Q13477	6765	TRANS	Cognition_Meta	DECODE_Specific	-,NA		0.0539269	0.0539269	DECODE	DECODE	0.382202	367.296	MDD	MADCAM1	Proteiome	BRAIN	SMR	BrainMeta	SMR	-0.00357579	0.00747879	0.632562		37415601	10.3389/fgene.2023.1191264	Gedik et all Front Genet	BRAIN
MADCAM1	Q13477	6765	TRANS	Cognition_Meta	DECODE_Specific	-,NA		0.0539269	0.0539269	DECODE	DECODE	0.382202	367.296	BIP	MADCAM1	Proteiome	BRAIN	SMR	BrainMeta	SMR	-0.020478	0.0183951	0.265611		37415601	10.3389/fgene.2023.1191264	Gedik et all Front Genet	BRAIN
MADCAM1	Q13477	6765	TRANS	Cognition_Meta	DECODE_Specific	-,NA		0.0539269	0.0539269	DECODE	DECODE	0.382202	367.296	SCZ	MADCAM1	Proteiome	BRAIN	SMR	BrainMeta	SMR	-0.00295178	0.0143039	0.836509		37415601	10.3389/fgene.2023.1191264	Gedik et all Front Genet	BRAIN
MADCAM1	Q13477	6765	TRANS	Cognition_Meta	DECODE_Specific	-,NA		0.0539269	0.0539269	DECODE	DECODE	0.382202	367.296	MDD	MADCAM1	Proteiome	BLOOD	SMR	eQTLGen	SMR	0.100136	0.0714941	0.161328		37415601	10.3389/fgene.2023.1191264	Gedik et all Front Genet	BLOOD
MADCAM1	Q13477	6765	TRANS	Cognition_Meta	DECODE_Specific	-,NA		0.0539269	0.0539269	DECODE	DECODE	0.382202	367.296	BIP	MADCAM1	Proteiome	BLOOD	SMR	eQTLGen	SMR	-0.0146876	0.151083	0.922555		37415601	10.3389/fgene.2023.1191264	Gedik et all Front Genet	BLOOD
MADCAM1	Q13477	6765	TRANS	Cognition_Meta	DECODE_Specific	-,NA		0.0539269	0.0539269	DECODE	DECODE	0.382202	367.296	SCZ	MADCAM1	Transcriptome	BRAIN_DLPFC	TWAS	CMC	FUSION	-0.57076		0.568		31691811	10.1093/hmg/ddz253	Hall et al Hum Mol Genet	BRAIN
MADCAM1	Q13477	6765	TRANS	Depression_iPSYCH_2023	DECODE_Specific	+,NA		0.462903	0.462903	DECODE	DECODE	1.57879	3152.84	SCZ	MADCAM1	Proteiome	BLOOD	SMR	eQTLGen	SMR	-0.123982	0.111175	0.264765		37415601	10.3389/fgene.2023.1191264	Gedik et all Front Genet	BLOOD
MADCAM1	Q13477	6765	TRANS	Depression_iPSYCH_2023	DECODE_Specific	+,NA		0.462903	0.462903	DECODE	DECODE	1.57879	3152.84	MDD	MADCAM1	Proteiome	BRAIN	SMR	BrainMeta	SMR	-0.00357579	0.00747879	0.632562		37415601	10.3389/fgene.2023.1191264	Gedik et all Front Genet	BRAIN
MADCAM1	Q13477	6765	TRANS	Depression_iPSYCH_2023	DECODE_Specific	+,NA		0.462903	0.462903	DECODE	DECODE	1.57879	3152.84	BIP	MADCAM1	Proteiome	BRAIN	SMR	BrainMeta	SMR	-0.020478	0.0183951	0.265611		37415601	10.3389/fgene.2023.1191264	Gedik et all Front Genet	BRAIN
MADCAM1	Q13477	6765	TRANS	Depression_iPSYCH_2023	DECODE_Specific	+,NA		0.462903	0.462903	DECODE	DECODE	1.57879	3152.84	SCZ	MADCAM1	Proteiome	BRAIN	SMR	BrainMeta	SMR	-0.00295178	0.0143039	0.836509		37415601	10.3389/fgene.2023.1191264	Gedik et all Front Genet	BRAIN
MADCAM1	Q13477	6765	TRANS	Depression_iPSYCH_2023	DECODE_Specific	+,NA		0.462903	0.462903	DECODE	DECODE	1.57879	3152.84	MDD	MADCAM1	Proteiome	BLOOD	SMR	eQTLGen	SMR	0.100136	0.0714941	0.161328		37415601	10.3389/fgene.2023.1191264	Gedik et all Front Genet	BLOOD
MADCAM1	Q13477	6765	TRANS	Depression_iPSYCH_2023	DECODE_Specific	+,NA		0.462903	0.462903	DECODE	DECODE	1.57879	3152.84	BIP	MADCAM1	Proteiome	BLOOD	SMR	eQTLGen	SMR	-0.0146876	0.151083	0.922555		37415601	10.3389/fgene.2023.1191264	Gedik et all Front Genet	BLOOD
MADCAM1	Q13477	6765	TRANS	Depression_iPSYCH_2023	DECODE_Specific	+,NA		0.462903	0.462903	DECODE	DECODE	1.57879	3152.84	SCZ	MADCAM1	Transcriptome	BRAIN_DLPFC	TWAS	CMC	FUSION	-0.57076		0.568		31691811	10.1093/hmg/ddz253	Hall et al Hum Mol Genet	BRAIN
MADCAM1	Q13477	6765	TRANS	PGC3_SCZ_NoUKB	DECODE_Specific	+,NA		0.081881	0.081881	DECODE	DECODE	0.340471	557.692	SCZ	MADCAM1	Proteiome	BLOOD	SMR	eQTLGen	SMR	-0.123982	0.111175	0.264765		37415601	10.3389/fgene.2023.1191264	Gedik et all Front Genet	BLOOD
MADCAM1	Q13477	6765	TRANS	PGC3_SCZ_NoUKB	DECODE_Specific	+,NA		0.081881	0.081881	DECODE	DECODE	0.340471	557.692	MDD	MADCAM1	Proteiome	BRAIN	SMR	BrainMeta	SMR	-0.00357579	0.00747879	0.632562		37415601	10.3389/fgene.2023.1191264	Gedik et all Front Genet	BRAIN
MADCAM1	Q13477	6765	TRANS	PGC3_SCZ_NoUKB	DECODE_Specific	+,NA		0.081881	0.081881	DECODE	DECODE	0.340471	557.692	BIP	MADCAM1	Proteiome	BRAIN	SMR	BrainMeta	SMR	-0.020478	0.0183951	0.265611		37415601	10.3389/fgene.2023.1191264	Gedik et all Front Genet	BRAIN
MADCAM1	Q13477	6765	TRANS	PGC3_SCZ_NoUKB	DECODE_Specific	+,NA		0.081881	0.081881	DECODE	DECODE	0.340471	557.692	SCZ	MADCAM1	Proteiome	BRAIN	SMR	BrainMeta	SMR	-0.00295178	0.0143039	0.836509		37415601	10.3389/fgene.2023.1191264	Gedik et all Front Genet	BRAIN
MADCAM1	Q13477	6765	TRANS	PGC3_SCZ_NoUKB	DECODE_Specific	+,NA		0.081881	0.081881	DECODE	DECODE	0.340471	557.692	MDD	MADCAM1	Proteiome	BLOOD	SMR	eQTLGen	SMR	0.100136	0.0714941	0.161328		37415601	10.3389/fgene.2023.1191264	Gedik et all Front Genet	BLOOD
MADCAM1	Q13477	6765	TRANS	PGC3_SCZ_NoUKB	DECODE_Specific	+,NA		0.081881	0.081881	DECODE	DECODE	0.340471	557.692	BIP	MADCAM1	Proteiome	BLOOD	SMR	eQTLGen	SMR	-0.0146876	0.151083	0.922555		37415601	10.3389/fgene.2023.1191264	Gedik et all Front Genet	BLOOD
MADCAM1	Q13477	6765	TRANS	PGC3_SCZ_NoUKB	DECODE_Specific	+,NA		0.081881	0.081881	DECODE	DECODE	0.340471	557.692	SCZ	MADCAM1	Transcriptome	BRAIN_DLPFC	TWAS	CMC	FUSION	-0.57076		0.568		31691811	10.1093/hmg/ddz253	Hall et al Hum Mol Genet	BRAIN
MAEA	Q7L5Y9	13731	TRANS	BIP_PGC3_noukb	UKBB-PPP_Specific	NA,-		0.427315	0.427315	UKBB_PPP	UKBB_PPP	0.858791	2910.44	Deepression_Wray_tall	MAEA	Transcriptome	BLOOD	MR	GTEx	TwoSampleMR	-0.01	0.03	0.747		35296807	10.1038/s41380-022-01507-9	Deng et all Mol Psychiatry	BLOOD
MAEA	Q7L5Y9	13731	TRANS	BIP_PGC3_noukb	UKBB-PPP_Specific	NA,-		0.427315	0.427315	UKBB_PPP	UKBB_PPP	0.858791	2910.44	SCZ_PGC3	MAEA	Transcriptome	DLPFC	SMR	CMC+GTEX	SMR	-0.0173238	0.0395651	0.66149		35460606	10.1016/j.ajhg.2022.04.004	Jiang eet all Am J Hum Genet	BRAIN
MAEA	Q7L5Y9	13731	TRANS	BIP_PGC3_noukb	UKBB-PPP_Specific	NA,-		0.427315	0.427315	UKBB_PPP	UKBB_PPP	0.858791	2910.44	SCZ_PGC3	MAEA	Transcriptome_Transcriptlvel	DLPFC	SMR	CMC+GTEX	SMR	-0.097992	0.0428651	0.0222509		35460606	10.1016/j.ajhg.2022.04.004	Jiang eet all Am J Hum Genet	BRAIN
MAEA	Q7L5Y9	13731	TRANS	BIP_PGC3_noukb	UKBB-PPP_Specific	NA,-		0.427315	0.427315	UKBB_PPP	UKBB_PPP	0.858791	2910.44	SCZ_PGC3	MAEA	Transcriptome_Transcriptlvel	DLPFC	SMR	CMC+GTEX	SMR	0.0633723	0.0402561	0.115434		35460606	10.1016/j.ajhg.2022.04.004	Jiang eet all Am J Hum Genet	BRAIN
MAEA	Q7L5Y9	13731	TRANS	BIP_PGC3_noukb	UKBB-PPP_Specific	NA,-		0.427315	0.427315	UKBB_PPP	UKBB_PPP	0.858791	2910.44	SCZ.Clozuk.2018	MAEA	Transcriptome	BRAIN	SMR	PsychENCODE	SMR	-0.0709159	0.0428478	0.0979		30545856	10.1126/science.aat8127	Gandal et all science	BRAIN
MAEA	Q7L5Y9	13731	TRANS	BIP_PGC3_noukb	UKBB-PPP_Specific	NA,-		0.427315	0.427315	UKBB_PPP	UKBB_PPP	0.858791	2910.44	BD.PGC.ruderferCell2018	MAEA	Transcriptome	BRAIN	SMR	PsychENCODE	SMR	-0.0711915	0.0659648	0.280483		30545856	10.1126/science.aat8127	Gandal et all science	BRAIN
MAEA	Q7L5Y9	13731	TRANS	BIP_PGC3_noukb	UKBB-PPP_Specific	NA,-		0.427315	0.427315	UKBB_PPP	UKBB_PPP	0.858791	2910.44	MDD	MAEA	Proteiome	BRAIN	SMR	BrainMeta	SMR	0.00497419	0.0109025	0.648215		37415601	10.3389/fgene.2023.1191264	Gedik et all Front Genet	BRAIN
MAEA	Q7L5Y9	13731	TRANS	BIP_PGC3_noukb	UKBB-PPP_Specific	NA,-		0.427315	0.427315	UKBB_PPP	UKBB_PPP	0.858791	2910.44	BIP	MAEA	Proteiome	BRAIN	SMR	BrainMeta	SMR	-0.0310384	0.0228628	0.174593		37415601	10.3389/fgene.2023.1191264	Gedik et all Front Genet	BRAIN
MAEA	Q7L5Y9	13731	TRANS	BIP_PGC3_noukb	UKBB-PPP_Specific	NA,-		0.427315	0.427315	UKBB_PPP	UKBB_PPP	0.858791	2910.44	SCZ	MAEA	Proteiome	BRAIN	SMR	BrainMeta	SMR	-0.0442874	0.0204168	0.0300699		37415601	10.3389/fgene.2023.1191264	Gedik et all Front Genet	BRAIN
MAEA	Q7L5Y9	13731	TRANS	BIP_PGC3_noukb	UKBB-PPP_Specific	NA,-		0.427315	0.427315	UKBB_PPP	UKBB_PPP	0.858791	2910.44	MDD	MAEA	Proteiome	BLOOD	SMR	eQTLGen	SMR	-0.00637255	0.0309548	0.836896		37415601	10.3389/fgene.2023.1191264	Gedik et all Front Genet	BLOOD
MAEA	Q7L5Y9	13731	TRANS	BIP_PGC3_noukb	UKBB-PPP_Specific	NA,-		0.427315	0.427315	UKBB_PPP	UKBB_PPP	0.858791	2910.44	BIP	MAEA	Proteiome	BLOOD	SMR	eQTLGen	SMR	0.0546116	0.064722	0.398788		37415601	10.3389/fgene.2023.1191264	Gedik et all Front Genet	BLOOD
MAEA	Q7L5Y9	13731	TRANS	BIP_PGC3_noukb	UKBB-PPP_Specific	NA,-		0.427315	0.427315	UKBB_PPP	UKBB_PPP	0.858791	2910.44	SCZ.Clozuk.2018	MAEA	Transcriptome	BRAIN	TWAS	PsychENCODE	FUSION	-2.79464		0.0052		30545856	10.1126/science.aat8127	Gandal et all science	BRAIN
MAEA	Q7L5Y9	13731	TRANS	BIP_PGC3_noukb	UKBB-PPP_Specific	NA,-		0.427315	0.427315	UKBB_PPP	UKBB_PPP	0.858791	2910.44	SCZ_PGC2+CLOZUK	MAEA	Transcriptome	DLPFC	TWAS	Collado-Torres	FUSION	-3.7044		0.000212		31174959	10.1016/j.neuron.2019.05.013	ColladoTorres_neuron_twas etal. Neuron	BRAIN
MAEA	Q7L5Y9	13731	TRANS	BIP_PGC3_noukb	UKBB-PPP_Specific	NA,-		0.427315	0.427315	UKBB_PPP	UKBB_PPP	0.858791	2910.44	SCZ_PGC2+CLOZUK	MAEA	Transcriptome	DLPFC	TWAS	Collado-Torres	FUSION	-3.57804		0.000346		31174959	10.1016/j.neuron.2019.05.013	ColladoTorres_neuron_twas etal. Neuron	BRAIN
MAEA	Q7L5Y9	13731	TRANS	BIP_PGC3_noukb	UKBB-PPP_Specific	NA,-		0.427315	0.427315	UKBB_PPP	UKBB_PPP	0.858791	2910.44	SCZ_PGC2+CLOZUK	MAEA	Transcriptome	DLPFC	TWAS	Collado-Torres	FUSION	-3.36121		0.000776		31174959	10.1016/j.neuron.2019.05.013	ColladoTorres_neuron_twas etal. Neuron	BRAIN
MAEA	Q7L5Y9	13731	TRANS	BIP_PGC3_noukb	UKBB-PPP_Specific	NA,-		0.427315	0.427315	UKBB_PPP	UKBB_PPP	0.858791	2910.44	SCZ_PGC2+CLOZUK	MAEA	Transcriptome	DLPFC	TWAS	Collado-Torres	FUSION	-3.0494		0.00229		31174959	10.1016/j.neuron.2019.05.013	ColladoTorres_neuron_twas etal. Neuron	BRAIN
MAEA	Q7L5Y9	13731	TRANS	BIP_PGC3_noukb	UKBB-PPP_Specific	NA,-		0.427315	0.427315	UKBB_PPP	UKBB_PPP	0.858791	2910.44	SCZ_PGC2+CLOZUK	MAEA	Transcriptome	DLPFC	TWAS	Collado-Torres	FUSION	-3.04849		0.0023		31174959	10.1016/j.neuron.2019.05.013	ColladoTorres_neuron_twas etal. Neuron	BRAIN
MAEA	Q7L5Y9	13731	TRANS	BIP_PGC3_noukb	UKBB-PPP_Specific	NA,-		0.427315	0.427315	UKBB_PPP	UKBB_PPP	0.858791	2910.44	SCZ_PGC2+CLOZUK	MAEA	Transcriptome	DLPFC	TWAS	Collado-Torres	FUSION	-3.04261		0.00235		31174959	10.1016/j.neuron.2019.05.013	ColladoTorres_neuron_twas etal. Neuron	BRAIN
MAEA	Q7L5Y9	13731	TRANS	BIP_PGC3_noukb	UKBB-PPP_Specific	NA,-		0.427315	0.427315	UKBB_PPP	UKBB_PPP	0.858791	2910.44	SCZ_PGC2+CLOZUK	MAEA	Transcriptome	DLPFC	TWAS	Collado-Torres	FUSION	-3.03835		0.00238		31174959	10.1016/j.neuron.2019.05.013	ColladoTorres_neuron_twas etal. Neuron	BRAIN
MAEA	Q7L5Y9	13731	TRANS	BIP_PGC3_noukb	UKBB-PPP_Specific	NA,-		0.427315	0.427315	UKBB_PPP	UKBB_PPP	0.858791	2910.44	SCZ_PGC2+CLOZUK	MAEA	Transcriptome	DLPFC	TWAS	Collado-Torres	FUSION	-3.03474		0.00241		31174959	10.1016/j.neuron.2019.05.013	ColladoTorres_neuron_twas etal. Neuron	BRAIN
MAEA	Q7L5Y9	13731	TRANS	BIP_PGC3_noukb	UKBB-PPP_Specific	NA,-		0.427315	0.427315	UKBB_PPP	UKBB_PPP	0.858791	2910.44	SCZ_PGC2+CLOZUK	MAEA	Transcriptome	DLPFC	TWAS	Collado-Torres	FUSION	-2.99108		0.00278		31174959	10.1016/j.neuron.2019.05.013	ColladoTorres_neuron_twas etal. Neuron	BRAIN
MAEA	Q7L5Y9	13731	TRANS	BIP_PGC3_noukb	UKBB-PPP_Specific	NA,-		0.427315	0.427315	UKBB_PPP	UKBB_PPP	0.858791	2910.44	SCZ_PGC2+CLOZUK	MAEA	Transcriptome	HIPPO	TWAS	Collado-Torres	FUSION	-2.92563		0.00344		31174959	10.1016/j.neuron.2019.05.013	ColladoTorres_neuron_twas etal. Neuron	BRAIN
MAEA	Q7L5Y9	13731	TRANS	BIP_PGC3_noukb	UKBB-PPP_Specific	NA,-		0.427315	0.427315	UKBB_PPP	UKBB_PPP	0.858791	2910.44	Depression Howard et all	MAEA	Proteiome	BRAIN	PWAS	ROS/MAP	FUSION	-0.15032		0.881		33846625	10.1038/s41593-021-00832-6	Wingo Nat Neurosci	BRAIN
MAEA	Q7L5Y9	13731	TRANS	BIP_PGC3_noukb	UKBB-PPP_Specific	NA,-		0.427315	0.427315	UKBB_PPP	UKBB_PPP	0.858791	2910.44	SCZ	MAEA	Transcriptome	Brain_Frontal_Cortex_BA9	TWAS	GteX	FUSION			0.0177		34416157	10.1016/j.ajhg.2021.07.011	Ayg√ºn N et al	Brain
MAEA	Q7L5Y9	13731	TRANS	Cognition_Meta	UKBB-PPP_Specific	NA,+		8.70924e-05	8.70924e-05	UKBB_PPP	UKBB_PPP	0.0296593	0.593186	Deepression_Wray_tall	MAEA	Transcriptome	BLOOD	MR	GTEx	TwoSampleMR	-0.01	0.03	0.747		35296807	10.1038/s41380-022-01507-9	Deng et all Mol Psychiatry	BLOOD
MAEA	Q7L5Y9	13731	TRANS	Cognition_Meta	UKBB-PPP_Specific	NA,+		8.70924e-05	8.70924e-05	UKBB_PPP	UKBB_PPP	0.0296593	0.593186	SCZ_PGC3	MAEA	Transcriptome	DLPFC	SMR	CMC+GTEX	SMR	-0.0173238	0.0395651	0.66149		35460606	10.1016/j.ajhg.2022.04.004	Jiang eet all Am J Hum Genet	BRAIN
MAEA	Q7L5Y9	13731	TRANS	Cognition_Meta	UKBB-PPP_Specific	NA,+		8.70924e-05	8.70924e-05	UKBB_PPP	UKBB_PPP	0.0296593	0.593186	SCZ_PGC3	MAEA	Transcriptome_Transcriptlvel	DLPFC	SMR	CMC+GTEX	SMR	-0.097992	0.0428651	0.0222509		35460606	10.1016/j.ajhg.2022.04.004	Jiang eet all Am J Hum Genet	BRAIN
MAEA	Q7L5Y9	13731	TRANS	Cognition_Meta	UKBB-PPP_Specific	NA,+		8.70924e-05	8.70924e-05	UKBB_PPP	UKBB_PPP	0.0296593	0.593186	SCZ_PGC3	MAEA	Transcriptome_Transcriptlvel	DLPFC	SMR	CMC+GTEX	SMR	0.0633723	0.0402561	0.115434		35460606	10.1016/j.ajhg.2022.04.004	Jiang eet all Am J Hum Genet	BRAIN
MAEA	Q7L5Y9	13731	TRANS	Cognition_Meta	UKBB-PPP_Specific	NA,+		8.70924e-05	8.70924e-05	UKBB_PPP	UKBB_PPP	0.0296593	0.593186	SCZ.Clozuk.2018	MAEA	Transcriptome	BRAIN	SMR	PsychENCODE	SMR	-0.0709159	0.0428478	0.0979		30545856	10.1126/science.aat8127	Gandal et all science	BRAIN
MAEA	Q7L5Y9	13731	TRANS	Cognition_Meta	UKBB-PPP_Specific	NA,+		8.70924e-05	8.70924e-05	UKBB_PPP	UKBB_PPP	0.0296593	0.593186	BD.PGC.ruderferCell2018	MAEA	Transcriptome	BRAIN	SMR	PsychENCODE	SMR	-0.0711915	0.0659648	0.280483		30545856	10.1126/science.aat8127	Gandal et all science	BRAIN
MAEA	Q7L5Y9	13731	TRANS	Cognition_Meta	UKBB-PPP_Specific	NA,+		8.70924e-05	8.70924e-05	UKBB_PPP	UKBB_PPP	0.0296593	0.593186	MDD	MAEA	Proteiome	BRAIN	SMR	BrainMeta	SMR	0.00497419	0.0109025	0.648215		37415601	10.3389/fgene.2023.1191264	Gedik et all Front Genet	BRAIN
MAEA	Q7L5Y9	13731	TRANS	Cognition_Meta	UKBB-PPP_Specific	NA,+		8.70924e-05	8.70924e-05	UKBB_PPP	UKBB_PPP	0.0296593	0.593186	BIP	MAEA	Proteiome	BRAIN	SMR	BrainMeta	SMR	-0.0310384	0.0228628	0.174593		37415601	10.3389/fgene.2023.1191264	Gedik et all Front Genet	BRAIN
MAEA	Q7L5Y9	13731	TRANS	Cognition_Meta	UKBB-PPP_Specific	NA,+		8.70924e-05	8.70924e-05	UKBB_PPP	UKBB_PPP	0.0296593	0.593186	SCZ	MAEA	Proteiome	BRAIN	SMR	BrainMeta	SMR	-0.0442874	0.0204168	0.0300699		37415601	10.3389/fgene.2023.1191264	Gedik et all Front Genet	BRAIN
MAEA	Q7L5Y9	13731	TRANS	Cognition_Meta	UKBB-PPP_Specific	NA,+		8.70924e-05	8.70924e-05	UKBB_PPP	UKBB_PPP	0.0296593	0.593186	MDD	MAEA	Proteiome	BLOOD	SMR	eQTLGen	SMR	-0.00637255	0.0309548	0.836896		37415601	10.3389/fgene.2023.1191264	Gedik et all Front Genet	BLOOD
MAEA	Q7L5Y9	13731	TRANS	Cognition_Meta	UKBB-PPP_Specific	NA,+		8.70924e-05	8.70924e-05	UKBB_PPP	UKBB_PPP	0.0296593	0.593186	BIP	MAEA	Proteiome	BLOOD	SMR	eQTLGen	SMR	0.0546116	0.064722	0.398788		37415601	10.3389/fgene.2023.1191264	Gedik et all Front Genet	BLOOD
MAEA	Q7L5Y9	13731	TRANS	Cognition_Meta	UKBB-PPP_Specific	NA,+		8.70924e-05	8.70924e-05	UKBB_PPP	UKBB_PPP	0.0296593	0.593186	SCZ.Clozuk.2018	MAEA	Transcriptome	BRAIN	TWAS	PsychENCODE	FUSION	-2.79464		0.0052		30545856	10.1126/science.aat8127	Gandal et all science	BRAIN
MAEA	Q7L5Y9	13731	TRANS	Cognition_Meta	UKBB-PPP_Specific	NA,+		8.70924e-05	8.70924e-05	UKBB_PPP	UKBB_PPP	0.0296593	0.593186	SCZ_PGC2+CLOZUK	MAEA	Transcriptome	DLPFC	TWAS	Collado-Torres	FUSION	-3.7044		0.000212		31174959	10.1016/j.neuron.2019.05.013	ColladoTorres_neuron_twas etal. Neuron	BRAIN
MAEA	Q7L5Y9	13731	TRANS	Cognition_Meta	UKBB-PPP_Specific	NA,+		8.70924e-05	8.70924e-05	UKBB_PPP	UKBB_PPP	0.0296593	0.593186	SCZ_PGC2+CLOZUK	MAEA	Transcriptome	DLPFC	TWAS	Collado-Torres	FUSION	-3.57804		0.000346		31174959	10.1016/j.neuron.2019.05.013	ColladoTorres_neuron_twas etal. Neuron	BRAIN
MAEA	Q7L5Y9	13731	TRANS	Cognition_Meta	UKBB-PPP_Specific	NA,+		8.70924e-05	8.70924e-05	UKBB_PPP	UKBB_PPP	0.0296593	0.593186	SCZ_PGC2+CLOZUK	MAEA	Transcriptome	DLPFC	TWAS	Collado-Torres	FUSION	-3.36121		0.000776		31174959	10.1016/j.neuron.2019.05.013	ColladoTorres_neuron_twas etal. Neuron	BRAIN
MAEA	Q7L5Y9	13731	TRANS	Cognition_Meta	UKBB-PPP_Specific	NA,+		8.70924e-05	8.70924e-05	UKBB_PPP	UKBB_PPP	0.0296593	0.593186	SCZ_PGC2+CLOZUK	MAEA	Transcriptome	DLPFC	TWAS	Collado-Torres	FUSION	-3.0494		0.00229		31174959	10.1016/j.neuron.2019.05.013	ColladoTorres_neuron_twas etal. Neuron	BRAIN
MAEA	Q7L5Y9	13731	TRANS	Cognition_Meta	UKBB-PPP_Specific	NA,+		8.70924e-05	8.70924e-05	UKBB_PPP	UKBB_PPP	0.0296593	0.593186	SCZ_PGC2+CLOZUK	MAEA	Transcriptome	DLPFC	TWAS	Collado-Torres	FUSION	-3.04849		0.0023		31174959	10.1016/j.neuron.2019.05.013	ColladoTorres_neuron_twas etal. Neuron	BRAIN
MAEA	Q7L5Y9	13731	TRANS	Cognition_Meta	UKBB-PPP_Specific	NA,+		8.70924e-05	8.70924e-05	UKBB_PPP	UKBB_PPP	0.0296593	0.593186	SCZ_PGC2+CLOZUK	MAEA	Transcriptome	DLPFC	TWAS	Collado-Torres	FUSION	-3.04261		0.00235		31174959	10.1016/j.neuron.2019.05.013	ColladoTorres_neuron_twas etal. Neuron	BRAIN
MAEA	Q7L5Y9	13731	TRANS	Cognition_Meta	UKBB-PPP_Specific	NA,+		8.70924e-05	8.70924e-05	UKBB_PPP	UKBB_PPP	0.0296593	0.593186	SCZ_PGC2+CLOZUK	MAEA	Transcriptome	DLPFC	TWAS	Collado-Torres	FUSION	-3.03835		0.00238		31174959	10.1016/j.neuron.2019.05.013	ColladoTorres_neuron_twas etal. Neuron	BRAIN
MAEA	Q7L5Y9	13731	TRANS	Cognition_Meta	UKBB-PPP_Specific	NA,+		8.70924e-05	8.70924e-05	UKBB_PPP	UKBB_PPP	0.0296593	0.593186	SCZ_PGC2+CLOZUK	MAEA	Transcriptome	DLPFC	TWAS	Collado-Torres	FUSION	-3.03474		0.00241		31174959	10.1016/j.neuron.2019.05.013	ColladoTorres_neuron_twas etal. Neuron	BRAIN
MAEA	Q7L5Y9	13731	TRANS	Cognition_Meta	UKBB-PPP_Specific	NA,+		8.70924e-05	8.70924e-05	UKBB_PPP	UKBB_PPP	0.0296593	0.593186	SCZ_PGC2+CLOZUK	MAEA	Transcriptome	DLPFC	TWAS	Collado-Torres	FUSION	-2.99108		0.00278		31174959	10.1016/j.neuron.2019.05.013	ColladoTorres_neuron_twas etal. Neuron	BRAIN
MAEA	Q7L5Y9	13731	TRANS	Cognition_Meta	UKBB-PPP_Specific	NA,+		8.70924e-05	8.70924e-05	UKBB_PPP	UKBB_PPP	0.0296593	0.593186	SCZ_PGC2+CLOZUK	MAEA	Transcriptome	HIPPO	TWAS	Collado-Torres	FUSION	-2.92563		0.00344		31174959	10.1016/j.neuron.2019.05.013	ColladoTorres_neuron_twas etal. Neuron	BRAIN
MAEA	Q7L5Y9	13731	TRANS	Cognition_Meta	UKBB-PPP_Specific	NA,+		8.70924e-05	8.70924e-05	UKBB_PPP	UKBB_PPP	0.0296593	0.593186	Depression Howard et all	MAEA	Proteiome	BRAIN	PWAS	ROS/MAP	FUSION	-0.15032		0.881		33846625	10.1038/s41593-021-00832-6	Wingo Nat Neurosci	BRAIN
MAEA	Q7L5Y9	13731	TRANS	Cognition_Meta	UKBB-PPP_Specific	NA,+		8.70924e-05	8.70924e-05	UKBB_PPP	UKBB_PPP	0.0296593	0.593186	SCZ	MAEA	Transcriptome	Brain_Frontal_Cortex_BA9	TWAS	GteX	FUSION			0.0177		34416157	10.1016/j.ajhg.2021.07.011	Ayg√ºn N et al	Brain
MAEA	Q7L5Y9	13731	TRANS	Depression_iPSYCH_2023	UKBB-PPP_Specific	NA,-		0.681673	0.681673	UKBB_PPP	UKBB_PPP	1.39635	4642.87	Deepression_Wray_tall	MAEA	Transcriptome	BLOOD	MR	GTEx	TwoSampleMR	-0.01	0.03	0.747		35296807	10.1038/s41380-022-01507-9	Deng et all Mol Psychiatry	BLOOD
MAEA	Q7L5Y9	13731	TRANS	Depression_iPSYCH_2023	UKBB-PPP_Specific	NA,-		0.681673	0.681673	UKBB_PPP	UKBB_PPP	1.39635	4642.87	SCZ_PGC3	MAEA	Transcriptome	DLPFC	SMR	CMC+GTEX	SMR	-0.0173238	0.0395651	0.66149		35460606	10.1016/j.ajhg.2022.04.004	Jiang eet all Am J Hum Genet	BRAIN
MAEA	Q7L5Y9	13731	TRANS	Depression_iPSYCH_2023	UKBB-PPP_Specific	NA,-		0.681673	0.681673	UKBB_PPP	UKBB_PPP	1.39635	4642.87	SCZ_PGC3	MAEA	Transcriptome_Transcriptlvel	DLPFC	SMR	CMC+GTEX	SMR	-0.097992	0.0428651	0.0222509		35460606	10.1016/j.ajhg.2022.04.004	Jiang eet all Am J Hum Genet	BRAIN
MAEA	Q7L5Y9	13731	TRANS	Depression_iPSYCH_2023	UKBB-PPP_Specific	NA,-		0.681673	0.681673	UKBB_PPP	UKBB_PPP	1.39635	4642.87	SCZ_PGC3	MAEA	Transcriptome_Transcriptlvel	DLPFC	SMR	CMC+GTEX	SMR	0.0633723	0.0402561	0.115434		35460606	10.1016/j.ajhg.2022.04.004	Jiang eet all Am J Hum Genet	BRAIN
MAEA	Q7L5Y9	13731	TRANS	Depression_iPSYCH_2023	UKBB-PPP_Specific	NA,-		0.681673	0.681673	UKBB_PPP	UKBB_PPP	1.39635	4642.87	SCZ.Clozuk.2018	MAEA	Transcriptome	BRAIN	SMR	PsychENCODE	SMR	-0.0709159	0.0428478	0.0979		30545856	10.1126/science.aat8127	Gandal et all science	BRAIN
MAEA	Q7L5Y9	13731	TRANS	Depression_iPSYCH_2023	UKBB-PPP_Specific	NA,-		0.681673	0.681673	UKBB_PPP	UKBB_PPP	1.39635	4642.87	BD.PGC.ruderferCell2018	MAEA	Transcriptome	BRAIN	SMR	PsychENCODE	SMR	-0.0711915	0.0659648	0.280483		30545856	10.1126/science.aat8127	Gandal et all science	BRAIN
MAEA	Q7L5Y9	13731	TRANS	Depression_iPSYCH_2023	UKBB-PPP_Specific	NA,-		0.681673	0.681673	UKBB_PPP	UKBB_PPP	1.39635	4642.87	MDD	MAEA	Proteiome	BRAIN	SMR	BrainMeta	SMR	0.00497419	0.0109025	0.648215		37415601	10.3389/fgene.2023.1191264	Gedik et all Front Genet	BRAIN
MAEA	Q7L5Y9	13731	TRANS	Depression_iPSYCH_2023	UKBB-PPP_Specific	NA,-		0.681673	0.681673	UKBB_PPP	UKBB_PPP	1.39635	4642.87	BIP	MAEA	Proteiome	BRAIN	SMR	BrainMeta	SMR	-0.0310384	0.0228628	0.174593		37415601	10.3389/fgene.2023.1191264	Gedik et all Front Genet	BRAIN
MAEA	Q7L5Y9	13731	TRANS	Depression_iPSYCH_2023	UKBB-PPP_Specific	NA,-		0.681673	0.681673	UKBB_PPP	UKBB_PPP	1.39635	4642.87	SCZ	MAEA	Proteiome	BRAIN	SMR	BrainMeta	SMR	-0.0442874	0.0204168	0.0300699		37415601	10.3389/fgene.2023.1191264	Gedik et all Front Genet	BRAIN
MAEA	Q7L5Y9	13731	TRANS	Depression_iPSYCH_2023	UKBB-PPP_Specific	NA,-		0.681673	0.681673	UKBB_PPP	UKBB_PPP	1.39635	4642.87	MDD	MAEA	Proteiome	BLOOD	SMR	eQTLGen	SMR	-0.00637255	0.0309548	0.836896		37415601	10.3389/fgene.2023.1191264	Gedik et all Front Genet	BLOOD
MAEA	Q7L5Y9	13731	TRANS	Depression_iPSYCH_2023	UKBB-PPP_Specific	NA,-		0.681673	0.681673	UKBB_PPP	UKBB_PPP	1.39635	4642.87	BIP	MAEA	Proteiome	BLOOD	SMR	eQTLGen	SMR	0.0546116	0.064722	0.398788		37415601	10.3389/fgene.2023.1191264	Gedik et all Front Genet	BLOOD
MAEA	Q7L5Y9	13731	TRANS	Depression_iPSYCH_2023	UKBB-PPP_Specific	NA,-		0.681673	0.681673	UKBB_PPP	UKBB_PPP	1.39635	4642.87	SCZ.Clozuk.2018	MAEA	Transcriptome	BRAIN	TWAS	PsychENCODE	FUSION	-2.79464		0.0052		30545856	10.1126/science.aat8127	Gandal et all science	BRAIN
MAEA	Q7L5Y9	13731	TRANS	Depression_iPSYCH_2023	UKBB-PPP_Specific	NA,-		0.681673	0.681673	UKBB_PPP	UKBB_PPP	1.39635	4642.87	SCZ_PGC2+CLOZUK	MAEA	Transcriptome	DLPFC	TWAS	Collado-Torres	FUSION	-3.7044		0.000212		31174959	10.1016/j.neuron.2019.05.013	ColladoTorres_neuron_twas etal. Neuron	BRAIN
MAEA	Q7L5Y9	13731	TRANS	Depression_iPSYCH_2023	UKBB-PPP_Specific	NA,-		0.681673	0.681673	UKBB_PPP	UKBB_PPP	1.39635	4642.87	SCZ_PGC2+CLOZUK	MAEA	Transcriptome	DLPFC	TWAS	Collado-Torres	FUSION	-3.57804		0.000346		31174959	10.1016/j.neuron.2019.05.013	ColladoTorres_neuron_twas etal. Neuron	BRAIN
MAEA	Q7L5Y9	13731	TRANS	Depression_iPSYCH_2023	UKBB-PPP_Specific	NA,-		0.681673	0.681673	UKBB_PPP	UKBB_PPP	1.39635	4642.87	SCZ_PGC2+CLOZUK	MAEA	Transcriptome	DLPFC	TWAS	Collado-Torres	FUSION	-3.36121		0.000776		31174959	10.1016/j.neuron.2019.05.013	ColladoTorres_neuron_twas etal. Neuron	BRAIN
MAEA	Q7L5Y9	13731	TRANS	Depression_iPSYCH_2023	UKBB-PPP_Specific	NA,-		0.681673	0.681673	UKBB_PPP	UKBB_PPP	1.39635	4642.87	SCZ_PGC2+CLOZUK	MAEA	Transcriptome	DLPFC	TWAS	Collado-Torres	FUSION	-3.0494		0.00229		31174959	10.1016/j.neuron.2019.05.013	ColladoTorres_neuron_twas etal. Neuron	BRAIN
MAEA	Q7L5Y9	13731	TRANS	Depression_iPSYCH_2023	UKBB-PPP_Specific	NA,-		0.681673	0.681673	UKBB_PPP	UKBB_PPP	1.39635	4642.87	SCZ_PGC2+CLOZUK	MAEA	Transcriptome	DLPFC	TWAS	Collado-Torres	FUSION	-3.04849		0.0023		31174959	10.1016/j.neuron.2019.05.013	ColladoTorres_neuron_twas etal. Neuron	BRAIN
MAEA	Q7L5Y9	13731	TRANS	Depression_iPSYCH_2023	UKBB-PPP_Specific	NA,-		0.681673	0.681673	UKBB_PPP	UKBB_PPP	1.39635	4642.87	SCZ_PGC2+CLOZUK	MAEA	Transcriptome	DLPFC	TWAS	Collado-Torres	FUSION	-3.04261		0.00235		31174959	10.1016/j.neuron.2019.05.013	ColladoTorres_neuron_twas etal. Neuron	BRAIN
MAEA	Q7L5Y9	13731	TRANS	Depression_iPSYCH_2023	UKBB-PPP_Specific	NA,-		0.681673	0.681673	UKBB_PPP	UKBB_PPP	1.39635	4642.87	SCZ_PGC2+CLOZUK	MAEA	Transcriptome	DLPFC	TWAS	Collado-Torres	FUSION	-3.03835		0.00238		31174959	10.1016/j.neuron.2019.05.013	ColladoTorres_neuron_twas etal. Neuron	BRAIN
MAEA	Q7L5Y9	13731	TRANS	Depression_iPSYCH_2023	UKBB-PPP_Specific	NA,-		0.681673	0.681673	UKBB_PPP	UKBB_PPP	1.39635	4642.87	SCZ_PGC2+CLOZUK	MAEA	Transcriptome	DLPFC	TWAS	Collado-Torres	FUSION	-3.03474		0.00241		31174959	10.1016/j.neuron.2019.05.013	ColladoTorres_neuron_twas etal. Neuron	BRAIN
MAEA	Q7L5Y9	13731	TRANS	Depression_iPSYCH_2023	UKBB-PPP_Specific	NA,-		0.681673	0.681673	UKBB_PPP	UKBB_PPP	1.39635	4642.87	SCZ_PGC2+CLOZUK	MAEA	Transcriptome	DLPFC	TWAS	Collado-Torres	FUSION	-2.99108		0.00278		31174959	10.1016/j.neuron.2019.05.013	ColladoTorres_neuron_twas etal. Neuron	BRAIN
MAEA	Q7L5Y9	13731	TRANS	Depression_iPSYCH_2023	UKBB-PPP_Specific	NA,-		0.681673	0.681673	UKBB_PPP	UKBB_PPP	1.39635	4642.87	SCZ_PGC2+CLOZUK	MAEA	Transcriptome	HIPPO	TWAS	Collado-Torres	FUSION	-2.92563		0.00344		31174959	10.1016/j.neuron.2019.05.013	ColladoTorres_neuron_twas etal. Neuron	BRAIN
MAEA	Q7L5Y9	13731	TRANS	Depression_iPSYCH_2023	UKBB-PPP_Specific	NA,-		0.681673	0.681673	UKBB_PPP	UKBB_PPP	1.39635	4642.87	Depression Howard et all	MAEA	Proteiome	BRAIN	PWAS	ROS/MAP	FUSION	-0.15032		0.881		33846625	10.1038/s41593-021-00832-6	Wingo Nat Neurosci	BRAIN
MAEA	Q7L5Y9	13731	TRANS	Depression_iPSYCH_2023	UKBB-PPP_Specific	NA,-		0.681673	0.681673	UKBB_PPP	UKBB_PPP	1.39635	4642.87	SCZ	MAEA	Transcriptome	Brain_Frontal_Cortex_BA9	TWAS	GteX	FUSION			0.0177		34416157	10.1016/j.ajhg.2021.07.011	Ayg√ºn N et al	Brain
MAEA	Q7L5Y9	13731	TRANS	PGC3_SCZ_NoUKB	UKBB-PPP_Specific	NA,+		0.144956	0.144956	UKBB_PPP	UKBB_PPP	0.507608	987.298	Deepression_Wray_tall	MAEA	Transcriptome	BLOOD	MR	GTEx	TwoSampleMR	-0.01	0.03	0.747		35296807	10.1038/s41380-022-01507-9	Deng et all Mol Psychiatry	BLOOD
MAEA	Q7L5Y9	13731	TRANS	PGC3_SCZ_NoUKB	UKBB-PPP_Specific	NA,+		0.144956	0.144956	UKBB_PPP	UKBB_PPP	0.507608	987.298	SCZ_PGC3	MAEA	Transcriptome	DLPFC	SMR	CMC+GTEX	SMR	-0.0173238	0.0395651	0.66149		35460606	10.1016/j.ajhg.2022.04.004	Jiang eet all Am J Hum Genet	BRAIN
MAEA	Q7L5Y9	13731	TRANS	PGC3_SCZ_NoUKB	UKBB-PPP_Specific	NA,+		0.144956	0.144956	UKBB_PPP	UKBB_PPP	0.507608	987.298	SCZ_PGC3	MAEA	Transcriptome_Transcriptlvel	DLPFC	SMR	CMC+GTEX	SMR	-0.097992	0.0428651	0.0222509		35460606	10.1016/j.ajhg.2022.04.004	Jiang eet all Am J Hum Genet	BRAIN
MAEA	Q7L5Y9	13731	TRANS	PGC3_SCZ_NoUKB	UKBB-PPP_Specific	NA,+		0.144956	0.144956	UKBB_PPP	UKBB_PPP	0.507608	987.298	SCZ_PGC3	MAEA	Transcriptome_Transcriptlvel	DLPFC	SMR	CMC+GTEX	SMR	0.0633723	0.0402561	0.115434		35460606	10.1016/j.ajhg.2022.04.004	Jiang eet all Am J Hum Genet	BRAIN
MAEA	Q7L5Y9	13731	TRANS	PGC3_SCZ_NoUKB	UKBB-PPP_Specific	NA,+		0.144956	0.144956	UKBB_PPP	UKBB_PPP	0.507608	987.298	SCZ.Clozuk.2018	MAEA	Transcriptome	BRAIN	SMR	PsychENCODE	SMR	-0.0709159	0.0428478	0.0979		30545856	10.1126/science.aat8127	Gandal et all science	BRAIN
MAEA	Q7L5Y9	13731	TRANS	PGC3_SCZ_NoUKB	UKBB-PPP_Specific	NA,+		0.144956	0.144956	UKBB_PPP	UKBB_PPP	0.507608	987.298	BD.PGC.ruderferCell2018	MAEA	Transcriptome	BRAIN	SMR	PsychENCODE	SMR	-0.0711915	0.0659648	0.280483		30545856	10.1126/science.aat8127	Gandal et all science	BRAIN
MAEA	Q7L5Y9	13731	TRANS	PGC3_SCZ_NoUKB	UKBB-PPP_Specific	NA,+		0.144956	0.144956	UKBB_PPP	UKBB_PPP	0.507608	987.298	MDD	MAEA	Proteiome	BRAIN	SMR	BrainMeta	SMR	0.00497419	0.0109025	0.648215		37415601	10.3389/fgene.2023.1191264	Gedik et all Front Genet	BRAIN
MAEA	Q7L5Y9	13731	TRANS	PGC3_SCZ_NoUKB	UKBB-PPP_Specific	NA,+		0.144956	0.144956	UKBB_PPP	UKBB_PPP	0.507608	987.298	BIP	MAEA	Proteiome	BRAIN	SMR	BrainMeta	SMR	-0.0310384	0.0228628	0.174593		37415601	10.3389/fgene.2023.1191264	Gedik et all Front Genet	BRAIN
MAEA	Q7L5Y9	13731	TRANS	PGC3_SCZ_NoUKB	UKBB-PPP_Specific	NA,+		0.144956	0.144956	UKBB_PPP	UKBB_PPP	0.507608	987.298	SCZ	MAEA	Proteiome	BRAIN	SMR	BrainMeta	SMR	-0.0442874	0.0204168	0.0300699		37415601	10.3389/fgene.2023.1191264	Gedik et all Front Genet	BRAIN
MAEA	Q7L5Y9	13731	TRANS	PGC3_SCZ_NoUKB	UKBB-PPP_Specific	NA,+		0.144956	0.144956	UKBB_PPP	UKBB_PPP	0.507608	987.298	MDD	MAEA	Proteiome	BLOOD	SMR	eQTLGen	SMR	-0.00637255	0.0309548	0.836896		37415601	10.3389/fgene.2023.1191264	Gedik et all Front Genet	BLOOD
MAEA	Q7L5Y9	13731	TRANS	PGC3_SCZ_NoUKB	UKBB-PPP_Specific	NA,+		0.144956	0.144956	UKBB_PPP	UKBB_PPP	0.507608	987.298	BIP	MAEA	Proteiome	BLOOD	SMR	eQTLGen	SMR	0.0546116	0.064722	0.398788		37415601	10.3389/fgene.2023.1191264	Gedik et all Front Genet	BLOOD
MAEA	Q7L5Y9	13731	TRANS	PGC3_SCZ_NoUKB	UKBB-PPP_Specific	NA,+		0.144956	0.144956	UKBB_PPP	UKBB_PPP	0.507608	987.298	SCZ.Clozuk.2018	MAEA	Transcriptome	BRAIN	TWAS	PsychENCODE	FUSION	-2.79464		0.0052		30545856	10.1126/science.aat8127	Gandal et all science	BRAIN
MAEA	Q7L5Y9	13731	TRANS	PGC3_SCZ_NoUKB	UKBB-PPP_Specific	NA,+		0.144956	0.144956	UKBB_PPP	UKBB_PPP	0.507608	987.298	SCZ_PGC2+CLOZUK	MAEA	Transcriptome	DLPFC	TWAS	Collado-Torres	FUSION	-3.7044		0.000212		31174959	10.1016/j.neuron.2019.05.013	ColladoTorres_neuron_twas etal. Neuron	BRAIN
MAEA	Q7L5Y9	13731	TRANS	PGC3_SCZ_NoUKB	UKBB-PPP_Specific	NA,+		0.144956	0.144956	UKBB_PPP	UKBB_PPP	0.507608	987.298	SCZ_PGC2+CLOZUK	MAEA	Transcriptome	DLPFC	TWAS	Collado-Torres	FUSION	-3.57804		0.000346		31174959	10.1016/j.neuron.2019.05.013	ColladoTorres_neuron_twas etal. Neuron	BRAIN
MAEA	Q7L5Y9	13731	TRANS	PGC3_SCZ_NoUKB	UKBB-PPP_Specific	NA,+		0.144956	0.144956	UKBB_PPP	UKBB_PPP	0.507608	987.298	SCZ_PGC2+CLOZUK	MAEA	Transcriptome	DLPFC	TWAS	Collado-Torres	FUSION	-3.36121		0.000776		31174959	10.1016/j.neuron.2019.05.013	ColladoTorres_neuron_twas etal. Neuron	BRAIN
MAEA	Q7L5Y9	13731	TRANS	PGC3_SCZ_NoUKB	UKBB-PPP_Specific	NA,+		0.144956	0.144956	UKBB_PPP	UKBB_PPP	0.507608	987.298	SCZ_PGC2+CLOZUK	MAEA	Transcriptome	DLPFC	TWAS	Collado-Torres	FUSION	-3.0494		0.00229		31174959	10.1016/j.neuron.2019.05.013	ColladoTorres_neuron_twas etal. Neuron	BRAIN
MAEA	Q7L5Y9	13731	TRANS	PGC3_SCZ_NoUKB	UKBB-PPP_Specific	NA,+		0.144956	0.144956	UKBB_PPP	UKBB_PPP	0.507608	987.298	SCZ_PGC2+CLOZUK	MAEA	Transcriptome	DLPFC	TWAS	Collado-Torres	FUSION	-3.04849		0.0023		31174959	10.1016/j.neuron.2019.05.013	ColladoTorres_neuron_twas etal. Neuron	BRAIN
MAEA	Q7L5Y9	13731	TRANS	PGC3_SCZ_NoUKB	UKBB-PPP_Specific	NA,+		0.144956	0.144956	UKBB_PPP	UKBB_PPP	0.507608	987.298	SCZ_PGC2+CLOZUK	MAEA	Transcriptome	DLPFC	TWAS	Collado-Torres	FUSION	-3.04261		0.00235		31174959	10.1016/j.neuron.2019.05.013	ColladoTorres_neuron_twas etal. Neuron	BRAIN
MAEA	Q7L5Y9	13731	TRANS	PGC3_SCZ_NoUKB	UKBB-PPP_Specific	NA,+		0.144956	0.144956	UKBB_PPP	UKBB_PPP	0.507608	987.298	SCZ_PGC2+CLOZUK	MAEA	Transcriptome	DLPFC	TWAS	Collado-Torres	FUSION	-3.03835		0.00238		31174959	10.1016/j.neuron.2019.05.013	ColladoTorres_neuron_twas etal. Neuron	BRAIN
MAEA	Q7L5Y9	13731	TRANS	PGC3_SCZ_NoUKB	UKBB-PPP_Specific	NA,+		0.144956	0.144956	UKBB_PPP	UKBB_PPP	0.507608	987.298	SCZ_PGC2+CLOZUK	MAEA	Transcriptome	DLPFC	TWAS	Collado-Torres	FUSION	-3.03474		0.00241		31174959	10.1016/j.neuron.2019.05.013	ColladoTorres_neuron_twas etal. Neuron	BRAIN
MAEA	Q7L5Y9	13731	TRANS	PGC3_SCZ_NoUKB	UKBB-PPP_Specific	NA,+		0.144956	0.144956	UKBB_PPP	UKBB_PPP	0.507608	987.298	SCZ_PGC2+CLOZUK	MAEA	Transcriptome	DLPFC	TWAS	Collado-Torres	FUSION	-2.99108		0.00278		31174959	10.1016/j.neuron.2019.05.013	ColladoTorres_neuron_twas etal. Neuron	BRAIN
MAEA	Q7L5Y9	13731	TRANS	PGC3_SCZ_NoUKB	UKBB-PPP_Specific	NA,+		0.144956	0.144956	UKBB_PPP	UKBB_PPP	0.507608	987.298	SCZ_PGC2+CLOZUK	MAEA	Transcriptome	HIPPO	TWAS	Collado-Torres	FUSION	-2.92563		0.00344		31174959	10.1016/j.neuron.2019.05.013	ColladoTorres_neuron_twas etal. Neuron	BRAIN
MAEA	Q7L5Y9	13731	TRANS	PGC3_SCZ_NoUKB	UKBB-PPP_Specific	NA,+		0.144956	0.144956	UKBB_PPP	UKBB_PPP	0.507608	987.298	Depression Howard et all	MAEA	Proteiome	BRAIN	PWAS	ROS/MAP	FUSION	-0.15032		0.881		33846625	10.1038/s41593-021-00832-6	Wingo Nat Neurosci	BRAIN
MAEA	Q7L5Y9	13731	TRANS	PGC3_SCZ_NoUKB	UKBB-PPP_Specific	NA,+		0.144956	0.144956	UKBB_PPP	UKBB_PPP	0.507608	987.298	SCZ	MAEA	Transcriptome	Brain_Frontal_Cortex_BA9	TWAS	GteX	FUSION			0.0177		34416157	10.1016/j.ajhg.2021.07.011	Ayg√ºn N et al	Brain
MAGI2	Q86UL8	18957	CIS	Depression_iPSYCH_2023	DECODE_Specific	-,NA		0.0241089	0.0241089	DECODE	DECODE	0.469371	90.1192	Bipolar disorder	MAGI2	Proteome	PLASMA	MR	FENLAND	TwoSampleMR	-0.00880858	0.0123415	0.47539		36280454	https://doi.org/10.1016/j.biopsych.2022.08.015	Lu et al Biol Psychiatry	BLOOD
MAGI2	Q86UL8	18957	CIS	Depression_iPSYCH_2023	DECODE_Specific	-,NA		0.0241089	0.0241089	DECODE	DECODE	0.469371	90.1192	Major depressive disorder	MAGI2	Proteome	PLASMA	MR	FENLAND	TwoSampleMR	0.00118555	0.00570074	0.835257		36280454	https://doi.org/10.1016/j.biopsych.2022.08.015	Lu et al Biol Psychiatry	BLOOD
MAGI2	Q86UL8	18957	CIS	Depression_iPSYCH_2023	DECODE_Specific	-,NA		0.0241089	0.0241089	DECODE	DECODE	0.469371	90.1192	Schizophrenia	MAGI2	Proteome	PLASMA	MR	FENLAND	TwoSampleMR	-0.0156317	0.033561	0.641381		36280454	https://doi.org/10.1016/j.biopsych.2022.08.015	Lu et al Biol Psychiatry	BLOOD
MAGI2	Q86UL8	18957	CIS	Depression_iPSYCH_2023	DECODE_Specific	-,NA		0.0241089	0.0241089	DECODE	DECODE	0.469371	90.1192	SCZ_PGC3	MAGI2	Transcriptome	DLPFC	MR	CMC+GTEX	MendelianRandomization			0.865051		35460606	10.1016/j.ajhg.2022.04.004	Jiang eet all Am J Hum Genet	BRAIN
MAGI2	Q86UL8	18957	CIS	Depression_iPSYCH_2023	DECODE_Specific	-,NA		0.0241089	0.0241089	DECODE	DECODE	0.469371	90.1192	SCZ_PGC3	MAGI2	Transcriptome	DLPFC	MR	CMC+GTEX	MendelianRandomization			0.86298		35460606	10.1016/j.ajhg.2022.04.004	Jiang eet all Am J Hum Genet	BRAIN
MAGI2	Q86UL8	18957	CIS	Depression_iPSYCH_2023	DECODE_Specific	-,NA		0.0241089	0.0241089	DECODE	DECODE	0.469371	90.1192	SCZ_PGC3	MAGI2	Transcriptome	DLPFC	MR	CMC+GTEX	MendelianRandomization			0.905244		35460606	10.1016/j.ajhg.2022.04.004	Jiang eet all Am J Hum Genet	BRAIN
MAGI2	Q86UL8	18957	CIS	Depression_iPSYCH_2023	DECODE_Specific	-,NA		0.0241089	0.0241089	DECODE	DECODE	0.469371	90.1192	SCZ_PGC3	MAGI2	Transcriptome	DLPFC	MR	CMC+GTEX	EMIC			0.589809		35460606	10.1016/j.ajhg.2022.04.004	Jiang eet all Am J Hum Genet	BRAIN
MAGI2	Q86UL8	18957	CIS	Depression_iPSYCH_2023	DECODE_Specific	-,NA		0.0241089	0.0241089	DECODE	DECODE	0.469371	90.1192	BIP_2019_Stahl_etall	MAGI2	Transcriptome	DLPFC	MR	CMC+GTEX	MendelianRandomization			0.54192		35460606	10.1016/j.ajhg.2022.04.004	Jiang eet all Am J Hum Genet	BRAIN
MAGI2	Q86UL8	18957	CIS	Depression_iPSYCH_2023	DECODE_Specific	-,NA		0.0241089	0.0241089	DECODE	DECODE	0.469371	90.1192	BIP_2019_Stahl_etall	MAGI2	Transcriptome	DLPFC	MR	CMC+GTEX	MendelianRandomization			0.541539		35460606	10.1016/j.ajhg.2022.04.004	Jiang eet all Am J Hum Genet	BRAIN
MAGI2	Q86UL8	18957	CIS	Depression_iPSYCH_2023	DECODE_Specific	-,NA		0.0241089	0.0241089	DECODE	DECODE	0.469371	90.1192	BIP_2019_Stahl_etall	MAGI2	Transcriptome	DLPFC	MR	CMC+GTEX	MendelianRandomization			0.948456		35460606	10.1016/j.ajhg.2022.04.004	Jiang eet all Am J Hum Genet	BRAIN
MAGI2	Q86UL8	18957	CIS	Depression_iPSYCH_2023	DECODE_Specific	-,NA		0.0241089	0.0241089	DECODE	DECODE	0.469371	90.1192	BIP_2019_Stahl_etall	MAGI2	Transcriptome	DLPFC	MR	CMC+GTEX	EMIC			0.647574		35460606	10.1016/j.ajhg.2022.04.004	Jiang eet all Am J Hum Genet	BRAIN
MAGI2	Q86UL8	18957	CIS	Depression_iPSYCH_2023	DECODE_Specific	-,NA		0.0241089	0.0241089	DECODE	DECODE	0.469371	90.1192	Deepression_Wray_tall	MAGI2	Transcriptome	BRAIN DLPFC	MR	PsychENCODE	TwoSampleMR	0.03	0.02	0.0555		35296807	10.1038/s41380-022-01507-9	Deng et all Mol Psychiatry	BRAIN
MAGI2	Q86UL8	18957	CIS	Depression_iPSYCH_2023	DECODE_Specific	-,NA		0.0241089	0.0241089	DECODE	DECODE	0.469371	90.1192	SCZ_PGC3	MAGI2	Transcriptome	DLPFC	SMR	CMC+GTEX	SMR	-0.0237019	0.0349513	0.497683		35460606	10.1016/j.ajhg.2022.04.004	Jiang eet all Am J Hum Genet	BRAIN
MAGI2	Q86UL8	18957	CIS	Depression_iPSYCH_2023	DECODE_Specific	-,NA		0.0241089	0.0241089	DECODE	DECODE	0.469371	90.1192	SCZ_PGC3	MAGI2	Transcriptome_Transcriptlvel	DLPFC	SMR	CMC+GTEX	SMR	-0.0252246	0.0271824	0.35342		35460606	10.1016/j.ajhg.2022.04.004	Jiang eet all Am J Hum Genet	BRAIN
MAGI2	Q86UL8	18957	CIS	Depression_iPSYCH_2023	DECODE_Specific	-,NA		0.0241089	0.0241089	DECODE	DECODE	0.469371	90.1192	SCZ_PGC3	MAGI2	Transcriptome_Transcriptlvel	DLPFC	SMR	CMC+GTEX	SMR	-0.031302	0.0378404	0.408117		35460606	10.1016/j.ajhg.2022.04.004	Jiang eet all Am J Hum Genet	BRAIN
MAGI2	Q86UL8	18957	CIS	Depression_iPSYCH_2023	DECODE_Specific	-,NA		0.0241089	0.0241089	DECODE	DECODE	0.469371	90.1192	SCZ.Clozuk.2018	MAGI2	Transcriptome	BRAIN	SMR	PsychENCODE	SMR	-0.0862236	0.0383449	0.0245		30545856	10.1126/science.aat8127	Gandal et all science	BRAIN
MAGI2	Q86UL8	18957	CIS	Depression_iPSYCH_2023	DECODE_Specific	-,NA		0.0241089	0.0241089	DECODE	DECODE	0.469371	90.1192	BD.PGC.ruderferCell2018	MAGI2	Transcriptome	BRAIN	SMR	PsychENCODE	SMR	0.0853271	0.0575866	0.138415		30545856	10.1126/science.aat8127	Gandal et all science	BRAIN
MAGI2	Q86UL8	18957	CIS	Depression_iPSYCH_2023	DECODE_Specific	-,NA		0.0241089	0.0241089	DECODE	DECODE	0.469371	90.1192	MDD	MAGI2	Proteiome	BRAIN	SMR	BrainMeta	SMR	0.0309372	0.0166806	0.0636414		37415601	10.3389/fgene.2023.1191264	Gedik et all Front Genet	BRAIN
MAGI2	Q86UL8	18957	CIS	Depression_iPSYCH_2023	DECODE_Specific	-,NA		0.0241089	0.0241089	DECODE	DECODE	0.469371	90.1192	BIP	MAGI2	Proteiome	BRAIN	SMR	BrainMeta	SMR	-0.00521806	0.0351131	0.881864		37415601	10.3389/fgene.2023.1191264	Gedik et all Front Genet	BRAIN
MAGI2	Q86UL8	18957	CIS	Depression_iPSYCH_2023	DECODE_Specific	-,NA		0.0241089	0.0241089	DECODE	DECODE	0.469371	90.1192	SCZ	MAGI2	Proteiome	BRAIN	SMR	BrainMeta	SMR	-0.0574575	0.0302005	0.0571018		37415601	10.3389/fgene.2023.1191264	Gedik et all Front Genet	BRAIN
MAGI2	Q86UL8	18957	CIS	Depression_iPSYCH_2023	DECODE_Specific	-,NA		0.0241089	0.0241089	DECODE	DECODE	0.469371	90.1192	MDD	MAGI2	Proteiome	BLOOD	SMR	eQTLGen	SMR	-0.0879358	0.0775358	0.256739		37415601	10.3389/fgene.2023.1191264	Gedik et all Front Genet	BLOOD
MAGI2	Q86UL8	18957	CIS	Depression_iPSYCH_2023	DECODE_Specific	-,NA		0.0241089	0.0241089	DECODE	DECODE	0.469371	90.1192	BIP	MAGI2	Proteiome	BLOOD	SMR	eQTLGen	SMR	0.120546	0.16697	0.470317		37415601	10.3389/fgene.2023.1191264	Gedik et all Front Genet	BLOOD
MAGI2	Q86UL8	18957	CIS	Depression_iPSYCH_2023	DECODE_Specific	-,NA		0.0241089	0.0241089	DECODE	DECODE	0.469371	90.1192	SCZ	MAGI2	Proteiome	BLOOD	SMR	deCODE	SMR	0.0625443	0.128848	0.627384		37415601	10.3389/fgene.2023.1191264	Gedik et all Front Genet	BLOOD
MAGI2	Q86UL8	18957	CIS	Depression_iPSYCH_2023	DECODE_Specific	-,NA		0.0241089	0.0241089	DECODE	DECODE	0.469371	90.1192	MDD	MAGI2	Proteiome	BLOOD	SMR	deCODE	SMR	-0.00317125	0.0105709	0.76418		37415601	10.3389/fgene.2023.1191264	Gedik et all Front Genet	BLOOD
MAGI2	Q86UL8	18957	CIS	Depression_iPSYCH_2023	DECODE_Specific	-,NA		0.0241089	0.0241089	DECODE	DECODE	0.469371	90.1192	BIP	MAGI2	Proteiome	BLOOD	SMR	deCODE	SMR	-0.0276536	0.0227314	0.22378		37415601	10.3389/fgene.2023.1191264	Gedik et all Front Genet	BLOOD
MAGI2	Q86UL8	18957	CIS	Depression_iPSYCH_2023	DECODE_Specific	-,NA		0.0241089	0.0241089	DECODE	DECODE	0.469371	90.1192	SCZ.Clozuk.2018	MAGI2	Transcriptome	BRAIN	TWAS	PsychENCODE	FUSION	-1.86206		0.0626		30545856	10.1126/science.aat8127	Gandal et all science	BRAIN
MAGI2	Q86UL8	18957	CIS	Depression_iPSYCH_2023	DECODE_Specific	-,NA		0.0241089	0.0241089	DECODE	DECODE	0.469371	90.1192	BD.PGC.ruderferCell2018	MAGI2	Transcriptome	BRAIN	TWAS	PsychENCODE	FUSION	0.74707		0.455		30545856	10.1126/science.aat8127	Gandal et all science	BRAIN
MAGI2	Q86UL8	18957	CIS	Depression_iPSYCH_2023	DECODE_Specific	-,NA		0.0241089	0.0241089	DECODE	DECODE	0.469371	90.1192	SCZ_PGC2+CLOZUK	MAGI2	Transcriptome	HIPPO	TWAS	Collado-Torres	FUSION	-2.98029		0.00288		31174959	10.1016/j.neuron.2019.05.013	ColladoTorres_neuron_twas etal. Neuron	BRAIN
MAGI2	Q86UL8	18957	CIS	Depression_iPSYCH_2023	DECODE_Specific	-,NA		0.0241089	0.0241089	DECODE	DECODE	0.469371	90.1192	SCZ_PGC2	MAGI2	Transcriptome	HIPPO	TWAS	Collado-Torres	FUSION	-3.6661		0.000246		31174959	10.1016/j.neuron.2019.05.013	ColladoTorres_neuron_twas etal. Neuron	BRAIN
MAGI2	Q86UL8	18957	CIS	Depression_iPSYCH_2023	DECODE_Specific	-,NA		0.0241089	0.0241089	DECODE	DECODE	0.469371	90.1192	SCZ_PGC2	MAGI2	Transcriptome	HIPPO	TWAS	Collado-Torres	FUSION	3.13		0.00176		31174959	10.1016/j.neuron.2019.05.013	ColladoTorres_neuron_twas etal. Neuron	BRAIN
MAGI2	Q86UL8	18957	CIS	Depression_iPSYCH_2023	DECODE_Specific	-,NA		0.0241089	0.0241089	DECODE	DECODE	0.469371	90.1192	Depression Howard et all	MAGI2	Proteiome	BRAIN	PWAS	ROS/MAP	FUSION	1.47911		0.139		33846625	10.1038/s41593-021-00832-6	Wingo Nat Neurosci	BRAIN
MAGI2	Q86UL8	18957	CIS	Depression_iPSYCH_2023	DECODE_Specific	-,NA		0.0241089	0.0241089	DECODE	DECODE	0.469371	90.1192	Schizophrenia	MAGI2	Transcriptome	brain caudate nucleus	TWAS	Gtex	Fusion			0.100483		36319771	10.1038/s41593-022-01182-7	Benjamin KJM	brain caudate nucleus
MAGI2	Q86UL8	18957	CIS	PGC3_SCZ_NoUKB	DECODE_Specific	-,NA		0.649829	0.649829	DECODE	DECODE	1.25274	2429.06	Bipolar disorder	MAGI2	Proteome	PLASMA	MR	FENLAND	TwoSampleMR	-0.00880858	0.0123415	0.47539		36280454	https://doi.org/10.1016/j.biopsych.2022.08.015	Lu et al Biol Psychiatry	BLOOD
MAGI2	Q86UL8	18957	CIS	PGC3_SCZ_NoUKB	DECODE_Specific	-,NA		0.649829	0.649829	DECODE	DECODE	1.25274	2429.06	Major depressive disorder	MAGI2	Proteome	PLASMA	MR	FENLAND	TwoSampleMR	0.00118555	0.00570074	0.835257		36280454	https://doi.org/10.1016/j.biopsych.2022.08.015	Lu et al Biol Psychiatry	BLOOD
MAGI2	Q86UL8	18957	CIS	PGC3_SCZ_NoUKB	DECODE_Specific	-,NA		0.649829	0.649829	DECODE	DECODE	1.25274	2429.06	Schizophrenia	MAGI2	Proteome	PLASMA	MR	FENLAND	TwoSampleMR	-0.0156317	0.033561	0.641381		36280454	https://doi.org/10.1016/j.biopsych.2022.08.015	Lu et al Biol Psychiatry	BLOOD
MAGI2	Q86UL8	18957	CIS	PGC3_SCZ_NoUKB	DECODE_Specific	-,NA		0.649829	0.649829	DECODE	DECODE	1.25274	2429.06	SCZ_PGC3	MAGI2	Transcriptome	DLPFC	MR	CMC+GTEX	MendelianRandomization			0.865051		35460606	10.1016/j.ajhg.2022.04.004	Jiang eet all Am J Hum Genet	BRAIN
MAGI2	Q86UL8	18957	CIS	PGC3_SCZ_NoUKB	DECODE_Specific	-,NA		0.649829	0.649829	DECODE	DECODE	1.25274	2429.06	SCZ_PGC3	MAGI2	Transcriptome	DLPFC	MR	CMC+GTEX	MendelianRandomization			0.86298		35460606	10.1016/j.ajhg.2022.04.004	Jiang eet all Am J Hum Genet	BRAIN
MAGI2	Q86UL8	18957	CIS	PGC3_SCZ_NoUKB	DECODE_Specific	-,NA		0.649829	0.649829	DECODE	DECODE	1.25274	2429.06	SCZ_PGC3	MAGI2	Transcriptome	DLPFC	MR	CMC+GTEX	MendelianRandomization			0.905244		35460606	10.1016/j.ajhg.2022.04.004	Jiang eet all Am J Hum Genet	BRAIN
MAGI2	Q86UL8	18957	CIS	PGC3_SCZ_NoUKB	DECODE_Specific	-,NA		0.649829	0.649829	DECODE	DECODE	1.25274	2429.06	SCZ_PGC3	MAGI2	Transcriptome	DLPFC	MR	CMC+GTEX	EMIC			0.589809		35460606	10.1016/j.ajhg.2022.04.004	Jiang eet all Am J Hum Genet	BRAIN
MAGI2	Q86UL8	18957	CIS	PGC3_SCZ_NoUKB	DECODE_Specific	-,NA		0.649829	0.649829	DECODE	DECODE	1.25274	2429.06	BIP_2019_Stahl_etall	MAGI2	Transcriptome	DLPFC	MR	CMC+GTEX	MendelianRandomization			0.54192		35460606	10.1016/j.ajhg.2022.04.004	Jiang eet all Am J Hum Genet	BRAIN
MAGI2	Q86UL8	18957	CIS	PGC3_SCZ_NoUKB	DECODE_Specific	-,NA		0.649829	0.649829	DECODE	DECODE	1.25274	2429.06	BIP_2019_Stahl_etall	MAGI2	Transcriptome	DLPFC	MR	CMC+GTEX	MendelianRandomization			0.541539		35460606	10.1016/j.ajhg.2022.04.004	Jiang eet all Am J Hum Genet	BRAIN
MAGI2	Q86UL8	18957	CIS	PGC3_SCZ_NoUKB	DECODE_Specific	-,NA		0.649829	0.649829	DECODE	DECODE	1.25274	2429.06	BIP_2019_Stahl_etall	MAGI2	Transcriptome	DLPFC	MR	CMC+GTEX	MendelianRandomization			0.948456		35460606	10.1016/j.ajhg.2022.04.004	Jiang eet all Am J Hum Genet	BRAIN
MAGI2	Q86UL8	18957	CIS	PGC3_SCZ_NoUKB	DECODE_Specific	-,NA		0.649829	0.649829	DECODE	DECODE	1.25274	2429.06	BIP_2019_Stahl_etall	MAGI2	Transcriptome	DLPFC	MR	CMC+GTEX	EMIC			0.647574		35460606	10.1016/j.ajhg.2022.04.004	Jiang eet all Am J Hum Genet	BRAIN
MAGI2	Q86UL8	18957	CIS	PGC3_SCZ_NoUKB	DECODE_Specific	-,NA		0.649829	0.649829	DECODE	DECODE	1.25274	2429.06	Deepression_Wray_tall	MAGI2	Transcriptome	BRAIN DLPFC	MR	PsychENCODE	TwoSampleMR	0.03	0.02	0.0555		35296807	10.1038/s41380-022-01507-9	Deng et all Mol Psychiatry	BRAIN
MAGI2	Q86UL8	18957	CIS	PGC3_SCZ_NoUKB	DECODE_Specific	-,NA		0.649829	0.649829	DECODE	DECODE	1.25274	2429.06	SCZ_PGC3	MAGI2	Transcriptome	DLPFC	SMR	CMC+GTEX	SMR	-0.0237019	0.0349513	0.497683		35460606	10.1016/j.ajhg.2022.04.004	Jiang eet all Am J Hum Genet	BRAIN
MAGI2	Q86UL8	18957	CIS	PGC3_SCZ_NoUKB	DECODE_Specific	-,NA		0.649829	0.649829	DECODE	DECODE	1.25274	2429.06	SCZ_PGC3	MAGI2	Transcriptome_Transcriptlvel	DLPFC	SMR	CMC+GTEX	SMR	-0.0252246	0.0271824	0.35342		35460606	10.1016/j.ajhg.2022.04.004	Jiang eet all Am J Hum Genet	BRAIN
MAGI2	Q86UL8	18957	CIS	PGC3_SCZ_NoUKB	DECODE_Specific	-,NA		0.649829	0.649829	DECODE	DECODE	1.25274	2429.06	SCZ_PGC3	MAGI2	Transcriptome_Transcriptlvel	DLPFC	SMR	CMC+GTEX	SMR	-0.031302	0.0378404	0.408117		35460606	10.1016/j.ajhg.2022.04.004	Jiang eet all Am J Hum Genet	BRAIN
MAGI2	Q86UL8	18957	CIS	PGC3_SCZ_NoUKB	DECODE_Specific	-,NA		0.649829	0.649829	DECODE	DECODE	1.25274	2429.06	SCZ.Clozuk.2018	MAGI2	Transcriptome	BRAIN	SMR	PsychENCODE	SMR	-0.0862236	0.0383449	0.0245		30545856	10.1126/science.aat8127	Gandal et all science	BRAIN
MAGI2	Q86UL8	18957	CIS	PGC3_SCZ_NoUKB	DECODE_Specific	-,NA		0.649829	0.649829	DECODE	DECODE	1.25274	2429.06	BD.PGC.ruderferCell2018	MAGI2	Transcriptome	BRAIN	SMR	PsychENCODE	SMR	0.0853271	0.0575866	0.138415		30545856	10.1126/science.aat8127	Gandal et all science	BRAIN
MAGI2	Q86UL8	18957	CIS	PGC3_SCZ_NoUKB	DECODE_Specific	-,NA		0.649829	0.649829	DECODE	DECODE	1.25274	2429.06	MDD	MAGI2	Proteiome	BRAIN	SMR	BrainMeta	SMR	0.0309372	0.0166806	0.0636414		37415601	10.3389/fgene.2023.1191264	Gedik et all Front Genet	BRAIN
MAGI2	Q86UL8	18957	CIS	PGC3_SCZ_NoUKB	DECODE_Specific	-,NA		0.649829	0.649829	DECODE	DECODE	1.25274	2429.06	BIP	MAGI2	Proteiome	BRAIN	SMR	BrainMeta	SMR	-0.00521806	0.0351131	0.881864		37415601	10.3389/fgene.2023.1191264	Gedik et all Front Genet	BRAIN
MAGI2	Q86UL8	18957	CIS	PGC3_SCZ_NoUKB	DECODE_Specific	-,NA		0.649829	0.649829	DECODE	DECODE	1.25274	2429.06	SCZ	MAGI2	Proteiome	BRAIN	SMR	BrainMeta	SMR	-0.0574575	0.0302005	0.0571018		37415601	10.3389/fgene.2023.1191264	Gedik et all Front Genet	BRAIN
MAGI2	Q86UL8	18957	CIS	PGC3_SCZ_NoUKB	DECODE_Specific	-,NA		0.649829	0.649829	DECODE	DECODE	1.25274	2429.06	MDD	MAGI2	Proteiome	BLOOD	SMR	eQTLGen	SMR	-0.0879358	0.0775358	0.256739		37415601	10.3389/fgene.2023.1191264	Gedik et all Front Genet	BLOOD
MAGI2	Q86UL8	18957	CIS	PGC3_SCZ_NoUKB	DECODE_Specific	-,NA		0.649829	0.649829	DECODE	DECODE	1.25274	2429.06	BIP	MAGI2	Proteiome	BLOOD	SMR	eQTLGen	SMR	0.120546	0.16697	0.470317		37415601	10.3389/fgene.2023.1191264	Gedik et all Front Genet	BLOOD
MAGI2	Q86UL8	18957	CIS	PGC3_SCZ_NoUKB	DECODE_Specific	-,NA		0.649829	0.649829	DECODE	DECODE	1.25274	2429.06	SCZ	MAGI2	Proteiome	BLOOD	SMR	deCODE	SMR	0.0625443	0.128848	0.627384		37415601	10.3389/fgene.2023.1191264	Gedik et all Front Genet	BLOOD
MAGI2	Q86UL8	18957	CIS	PGC3_SCZ_NoUKB	DECODE_Specific	-,NA		0.649829	0.649829	DECODE	DECODE	1.25274	2429.06	MDD	MAGI2	Proteiome	BLOOD	SMR	deCODE	SMR	-0.00317125	0.0105709	0.76418		37415601	10.3389/fgene.2023.1191264	Gedik et all Front Genet	BLOOD
MAGI2	Q86UL8	18957	CIS	PGC3_SCZ_NoUKB	DECODE_Specific	-,NA		0.649829	0.649829	DECODE	DECODE	1.25274	2429.06	BIP	MAGI2	Proteiome	BLOOD	SMR	deCODE	SMR	-0.0276536	0.0227314	0.22378		37415601	10.3389/fgene.2023.1191264	Gedik et all Front Genet	BLOOD
MAGI2	Q86UL8	18957	CIS	PGC3_SCZ_NoUKB	DECODE_Specific	-,NA		0.649829	0.649829	DECODE	DECODE	1.25274	2429.06	SCZ.Clozuk.2018	MAGI2	Transcriptome	BRAIN	TWAS	PsychENCODE	FUSION	-1.86206		0.0626		30545856	10.1126/science.aat8127	Gandal et all science	BRAIN
MAGI2	Q86UL8	18957	CIS	PGC3_SCZ_NoUKB	DECODE_Specific	-,NA		0.649829	0.649829	DECODE	DECODE	1.25274	2429.06	BD.PGC.ruderferCell2018	MAGI2	Transcriptome	BRAIN	TWAS	PsychENCODE	FUSION	0.74707		0.455		30545856	10.1126/science.aat8127	Gandal et all science	BRAIN
MAGI2	Q86UL8	18957	CIS	PGC3_SCZ_NoUKB	DECODE_Specific	-,NA		0.649829	0.649829	DECODE	DECODE	1.25274	2429.06	SCZ_PGC2+CLOZUK	MAGI2	Transcriptome	HIPPO	TWAS	Collado-Torres	FUSION	-2.98029		0.00288		31174959	10.1016/j.neuron.2019.05.013	ColladoTorres_neuron_twas etal. Neuron	BRAIN
MAGI2	Q86UL8	18957	CIS	PGC3_SCZ_NoUKB	DECODE_Specific	-,NA		0.649829	0.649829	DECODE	DECODE	1.25274	2429.06	SCZ_PGC2	MAGI2	Transcriptome	HIPPO	TWAS	Collado-Torres	FUSION	-3.6661		0.000246		31174959	10.1016/j.neuron.2019.05.013	ColladoTorres_neuron_twas etal. Neuron	BRAIN
MAGI2	Q86UL8	18957	CIS	PGC3_SCZ_NoUKB	DECODE_Specific	-,NA		0.649829	0.649829	DECODE	DECODE	1.25274	2429.06	SCZ_PGC2	MAGI2	Transcriptome	HIPPO	TWAS	Collado-Torres	FUSION	3.13		0.00176		31174959	10.1016/j.neuron.2019.05.013	ColladoTorres_neuron_twas etal. Neuron	BRAIN
MAGI2	Q86UL8	18957	CIS	PGC3_SCZ_NoUKB	DECODE_Specific	-,NA		0.649829	0.649829	DECODE	DECODE	1.25274	2429.06	Depression Howard et all	MAGI2	Proteiome	BRAIN	PWAS	ROS/MAP	FUSION	1.47911		0.139		33846625	10.1038/s41593-021-00832-6	Wingo Nat Neurosci	BRAIN
MAGI2	Q86UL8	18957	CIS	PGC3_SCZ_NoUKB	DECODE_Specific	-,NA		0.649829	0.649829	DECODE	DECODE	1.25274	2429.06	Schizophrenia	MAGI2	Transcriptome	brain caudate nucleus	TWAS	Gtex	Fusion			0.100483		36319771	10.1038/s41593-022-01182-7	Benjamin KJM	brain caudate nucleus
MAGI2	Q86UL8	18957	CIS	BIP_PGC3_noukb	DECODE_Specific	+,NA		0.758503	0.758503	DECODE	DECODE	1.32243	2835.28	Bipolar disorder	MAGI2	Proteome	PLASMA	MR	FENLAND	TwoSampleMR	-0.00880858	0.0123415	0.47539		36280454	https://doi.org/10.1016/j.biopsych.2022.08.015	Lu et al Biol Psychiatry	BLOOD
MAGI2	Q86UL8	18957	CIS	BIP_PGC3_noukb	DECODE_Specific	+,NA		0.758503	0.758503	DECODE	DECODE	1.32243	2835.28	Major depressive disorder	MAGI2	Proteome	PLASMA	MR	FENLAND	TwoSampleMR	0.00118555	0.00570074	0.835257		36280454	https://doi.org/10.1016/j.biopsych.2022.08.015	Lu et al Biol Psychiatry	BLOOD
MAGI2	Q86UL8	18957	CIS	BIP_PGC3_noukb	DECODE_Specific	+,NA		0.758503	0.758503	DECODE	DECODE	1.32243	2835.28	Schizophrenia	MAGI2	Proteome	PLASMA	MR	FENLAND	TwoSampleMR	-0.0156317	0.033561	0.641381		36280454	https://doi.org/10.1016/j.biopsych.2022.08.015	Lu et al Biol Psychiatry	BLOOD
MAGI2	Q86UL8	18957	CIS	BIP_PGC3_noukb	DECODE_Specific	+,NA		0.758503	0.758503	DECODE	DECODE	1.32243	2835.28	SCZ_PGC3	MAGI2	Transcriptome	DLPFC	MR	CMC+GTEX	MendelianRandomization			0.865051		35460606	10.1016/j.ajhg.2022.04.004	Jiang eet all Am J Hum Genet	BRAIN
MAGI2	Q86UL8	18957	CIS	BIP_PGC3_noukb	DECODE_Specific	+,NA		0.758503	0.758503	DECODE	DECODE	1.32243	2835.28	SCZ_PGC3	MAGI2	Transcriptome	DLPFC	MR	CMC+GTEX	MendelianRandomization			0.86298		35460606	10.1016/j.ajhg.2022.04.004	Jiang eet all Am J Hum Genet	BRAIN
MAGI2	Q86UL8	18957	CIS	BIP_PGC3_noukb	DECODE_Specific	+,NA		0.758503	0.758503	DECODE	DECODE	1.32243	2835.28	SCZ_PGC3	MAGI2	Transcriptome	DLPFC	MR	CMC+GTEX	MendelianRandomization			0.905244		35460606	10.1016/j.ajhg.2022.04.004	Jiang eet all Am J Hum Genet	BRAIN
MAGI2	Q86UL8	18957	CIS	BIP_PGC3_noukb	DECODE_Specific	+,NA		0.758503	0.758503	DECODE	DECODE	1.32243	2835.28	SCZ_PGC3	MAGI2	Transcriptome	DLPFC	MR	CMC+GTEX	EMIC			0.589809		35460606	10.1016/j.ajhg.2022.04.004	Jiang eet all Am J Hum Genet	BRAIN
MAGI2	Q86UL8	18957	CIS	BIP_PGC3_noukb	DECODE_Specific	+,NA		0.758503	0.758503	DECODE	DECODE	1.32243	2835.28	BIP_2019_Stahl_etall	MAGI2	Transcriptome	DLPFC	MR	CMC+GTEX	MendelianRandomization			0.54192		35460606	10.1016/j.ajhg.2022.04.004	Jiang eet all Am J Hum Genet	BRAIN
MAGI2	Q86UL8	18957	CIS	BIP_PGC3_noukb	DECODE_Specific	+,NA		0.758503	0.758503	DECODE	DECODE	1.32243	2835.28	BIP_2019_Stahl_etall	MAGI2	Transcriptome	DLPFC	MR	CMC+GTEX	MendelianRandomization			0.541539		35460606	10.1016/j.ajhg.2022.04.004	Jiang eet all Am J Hum Genet	BRAIN
MAGI2	Q86UL8	18957	CIS	BIP_PGC3_noukb	DECODE_Specific	+,NA		0.758503	0.758503	DECODE	DECODE	1.32243	2835.28	BIP_2019_Stahl_etall	MAGI2	Transcriptome	DLPFC	MR	CMC+GTEX	MendelianRandomization			0.948456		35460606	10.1016/j.ajhg.2022.04.004	Jiang eet all Am J Hum Genet	BRAIN
MAGI2	Q86UL8	18957	CIS	BIP_PGC3_noukb	DECODE_Specific	+,NA		0.758503	0.758503	DECODE	DECODE	1.32243	2835.28	BIP_2019_Stahl_etall	MAGI2	Transcriptome	DLPFC	MR	CMC+GTEX	EMIC			0.647574		35460606	10.1016/j.ajhg.2022.04.004	Jiang eet all Am J Hum Genet	BRAIN
MAGI2	Q86UL8	18957	CIS	BIP_PGC3_noukb	DECODE_Specific	+,NA		0.758503	0.758503	DECODE	DECODE	1.32243	2835.28	Deepression_Wray_tall	MAGI2	Transcriptome	BRAIN DLPFC	MR	PsychENCODE	TwoSampleMR	0.03	0.02	0.0555		35296807	10.1038/s41380-022-01507-9	Deng et all Mol Psychiatry	BRAIN
MAGI2	Q86UL8	18957	CIS	BIP_PGC3_noukb	DECODE_Specific	+,NA		0.758503	0.758503	DECODE	DECODE	1.32243	2835.28	SCZ_PGC3	MAGI2	Transcriptome	DLPFC	SMR	CMC+GTEX	SMR	-0.0237019	0.0349513	0.497683		35460606	10.1016/j.ajhg.2022.04.004	Jiang eet all Am J Hum Genet	BRAIN
MAGI2	Q86UL8	18957	CIS	BIP_PGC3_noukb	DECODE_Specific	+,NA		0.758503	0.758503	DECODE	DECODE	1.32243	2835.28	SCZ_PGC3	MAGI2	Transcriptome_Transcriptlvel	DLPFC	SMR	CMC+GTEX	SMR	-0.0252246	0.0271824	0.35342		35460606	10.1016/j.ajhg.2022.04.004	Jiang eet all Am J Hum Genet	BRAIN
MAGI2	Q86UL8	18957	CIS	BIP_PGC3_noukb	DECODE_Specific	+,NA		0.758503	0.758503	DECODE	DECODE	1.32243	2835.28	SCZ_PGC3	MAGI2	Transcriptome_Transcriptlvel	DLPFC	SMR	CMC+GTEX	SMR	-0.031302	0.0378404	0.408117		35460606	10.1016/j.ajhg.2022.04.004	Jiang eet all Am J Hum Genet	BRAIN
MAGI2	Q86UL8	18957	CIS	BIP_PGC3_noukb	DECODE_Specific	+,NA		0.758503	0.758503	DECODE	DECODE	1.32243	2835.28	SCZ.Clozuk.2018	MAGI2	Transcriptome	BRAIN	SMR	PsychENCODE	SMR	-0.0862236	0.0383449	0.0245		30545856	10.1126/science.aat8127	Gandal et all science	BRAIN
MAGI2	Q86UL8	18957	CIS	BIP_PGC3_noukb	DECODE_Specific	+,NA		0.758503	0.758503	DECODE	DECODE	1.32243	2835.28	BD.PGC.ruderferCell2018	MAGI2	Transcriptome	BRAIN	SMR	PsychENCODE	SMR	0.0853271	0.0575866	0.138415		30545856	10.1126/science.aat8127	Gandal et all science	BRAIN
MAGI2	Q86UL8	18957	CIS	BIP_PGC3_noukb	DECODE_Specific	+,NA		0.758503	0.758503	DECODE	DECODE	1.32243	2835.28	MDD	MAGI2	Proteiome	BRAIN	SMR	BrainMeta	SMR	0.0309372	0.0166806	0.0636414		37415601	10.3389/fgene.2023.1191264	Gedik et all Front Genet	BRAIN
MAGI2	Q86UL8	18957	CIS	BIP_PGC3_noukb	DECODE_Specific	+,NA		0.758503	0.758503	DECODE	DECODE	1.32243	2835.28	BIP	MAGI2	Proteiome	BRAIN	SMR	BrainMeta	SMR	-0.00521806	0.0351131	0.881864		37415601	10.3389/fgene.2023.1191264	Gedik et all Front Genet	BRAIN
MAGI2	Q86UL8	18957	CIS	BIP_PGC3_noukb	DECODE_Specific	+,NA		0.758503	0.758503	DECODE	DECODE	1.32243	2835.28	SCZ	MAGI2	Proteiome	BRAIN	SMR	BrainMeta	SMR	-0.0574575	0.0302005	0.0571018		37415601	10.3389/fgene.2023.1191264	Gedik et all Front Genet	BRAIN
MAGI2	Q86UL8	18957	CIS	BIP_PGC3_noukb	DECODE_Specific	+,NA		0.758503	0.758503	DECODE	DECODE	1.32243	2835.28	MDD	MAGI2	Proteiome	BLOOD	SMR	eQTLGen	SMR	-0.0879358	0.0775358	0.256739		37415601	10.3389/fgene.2023.1191264	Gedik et all Front Genet	BLOOD
MAGI2	Q86UL8	18957	CIS	BIP_PGC3_noukb	DECODE_Specific	+,NA		0.758503	0.758503	DECODE	DECODE	1.32243	2835.28	BIP	MAGI2	Proteiome	BLOOD	SMR	eQTLGen	SMR	0.120546	0.16697	0.470317		37415601	10.3389/fgene.2023.1191264	Gedik et all Front Genet	BLOOD
MAGI2	Q86UL8	18957	CIS	BIP_PGC3_noukb	DECODE_Specific	+,NA		0.758503	0.758503	DECODE	DECODE	1.32243	2835.28	SCZ	MAGI2	Proteiome	BLOOD	SMR	deCODE	SMR	0.0625443	0.128848	0.627384		37415601	10.3389/fgene.2023.1191264	Gedik et all Front Genet	BLOOD
MAGI2	Q86UL8	18957	CIS	BIP_PGC3_noukb	DECODE_Specific	+,NA		0.758503	0.758503	DECODE	DECODE	1.32243	2835.28	MDD	MAGI2	Proteiome	BLOOD	SMR	deCODE	SMR	-0.00317125	0.0105709	0.76418		37415601	10.3389/fgene.2023.1191264	Gedik et all Front Genet	BLOOD
MAGI2	Q86UL8	18957	CIS	BIP_PGC3_noukb	DECODE_Specific	+,NA		0.758503	0.758503	DECODE	DECODE	1.32243	2835.28	BIP	MAGI2	Proteiome	BLOOD	SMR	deCODE	SMR	-0.0276536	0.0227314	0.22378		37415601	10.3389/fgene.2023.1191264	Gedik et all Front Genet	BLOOD
MAGI2	Q86UL8	18957	CIS	BIP_PGC3_noukb	DECODE_Specific	+,NA		0.758503	0.758503	DECODE	DECODE	1.32243	2835.28	SCZ.Clozuk.2018	MAGI2	Transcriptome	BRAIN	TWAS	PsychENCODE	FUSION	-1.86206		0.0626		30545856	10.1126/science.aat8127	Gandal et all science	BRAIN
MAGI2	Q86UL8	18957	CIS	BIP_PGC3_noukb	DECODE_Specific	+,NA		0.758503	0.758503	DECODE	DECODE	1.32243	2835.28	BD.PGC.ruderferCell2018	MAGI2	Transcriptome	BRAIN	TWAS	PsychENCODE	FUSION	0.74707		0.455		30545856	10.1126/science.aat8127	Gandal et all science	BRAIN
MAGI2	Q86UL8	18957	CIS	BIP_PGC3_noukb	DECODE_Specific	+,NA		0.758503	0.758503	DECODE	DECODE	1.32243	2835.28	SCZ_PGC2+CLOZUK	MAGI2	Transcriptome	HIPPO	TWAS	Collado-Torres	FUSION	-2.98029		0.00288		31174959	10.1016/j.neuron.2019.05.013	ColladoTorres_neuron_twas etal. Neuron	BRAIN
MAGI2	Q86UL8	18957	CIS	BIP_PGC3_noukb	DECODE_Specific	+,NA		0.758503	0.758503	DECODE	DECODE	1.32243	2835.28	SCZ_PGC2	MAGI2	Transcriptome	HIPPO	TWAS	Collado-Torres	FUSION	-3.6661		0.000246		31174959	10.1016/j.neuron.2019.05.013	ColladoTorres_neuron_twas etal. Neuron	BRAIN
MAGI2	Q86UL8	18957	CIS	BIP_PGC3_noukb	DECODE_Specific	+,NA		0.758503	0.758503	DECODE	DECODE	1.32243	2835.28	SCZ_PGC2	MAGI2	Transcriptome	HIPPO	TWAS	Collado-Torres	FUSION	3.13		0.00176		31174959	10.1016/j.neuron.2019.05.013	ColladoTorres_neuron_twas etal. Neuron	BRAIN
MAGI2	Q86UL8	18957	CIS	BIP_PGC3_noukb	DECODE_Specific	+,NA		0.758503	0.758503	DECODE	DECODE	1.32243	2835.28	Depression Howard et all	MAGI2	Proteiome	BRAIN	PWAS	ROS/MAP	FUSION	1.47911		0.139		33846625	10.1038/s41593-021-00832-6	Wingo Nat Neurosci	BRAIN
MAGI2	Q86UL8	18957	CIS	BIP_PGC3_noukb	DECODE_Specific	+,NA		0.758503	0.758503	DECODE	DECODE	1.32243	2835.28	Schizophrenia	MAGI2	Transcriptome	brain caudate nucleus	TWAS	Gtex	Fusion			0.100483		36319771	10.1038/s41593-022-01182-7	Benjamin KJM	brain caudate nucleus
MAGI2	Q86UL8	18957	CIS	Cognition_Meta	DECODE_Specific	-,NA		0.783043	0.783043	DECODE	DECODE	1.35698	2927.01	Bipolar disorder	MAGI2	Proteome	PLASMA	MR	FENLAND	TwoSampleMR	-0.00880858	0.0123415	0.47539		36280454	https://doi.org/10.1016/j.biopsych.2022.08.015	Lu et al Biol Psychiatry	BLOOD
MAGI2	Q86UL8	18957	CIS	Cognition_Meta	DECODE_Specific	-,NA		0.783043	0.783043	DECODE	DECODE	1.35698	2927.01	Major depressive disorder	MAGI2	Proteome	PLASMA	MR	FENLAND	TwoSampleMR	0.00118555	0.00570074	0.835257		36280454	https://doi.org/10.1016/j.biopsych.2022.08.015	Lu et al Biol Psychiatry	BLOOD
MAGI2	Q86UL8	18957	CIS	Cognition_Meta	DECODE_Specific	-,NA		0.783043	0.783043	DECODE	DECODE	1.35698	2927.01	Schizophrenia	MAGI2	Proteome	PLASMA	MR	FENLAND	TwoSampleMR	-0.0156317	0.033561	0.641381		36280454	https://doi.org/10.1016/j.biopsych.2022.08.015	Lu et al Biol Psychiatry	BLOOD
MAGI2	Q86UL8	18957	CIS	Cognition_Meta	DECODE_Specific	-,NA		0.783043	0.783043	DECODE	DECODE	1.35698	2927.01	SCZ_PGC3	MAGI2	Transcriptome	DLPFC	MR	CMC+GTEX	MendelianRandomization			0.865051		35460606	10.1016/j.ajhg.2022.04.004	Jiang eet all Am J Hum Genet	BRAIN
MAGI2	Q86UL8	18957	CIS	Cognition_Meta	DECODE_Specific	-,NA		0.783043	0.783043	DECODE	DECODE	1.35698	2927.01	SCZ_PGC3	MAGI2	Transcriptome	DLPFC	MR	CMC+GTEX	MendelianRandomization			0.86298		35460606	10.1016/j.ajhg.2022.04.004	Jiang eet all Am J Hum Genet	BRAIN
MAGI2	Q86UL8	18957	CIS	Cognition_Meta	DECODE_Specific	-,NA		0.783043	0.783043	DECODE	DECODE	1.35698	2927.01	SCZ_PGC3	MAGI2	Transcriptome	DLPFC	MR	CMC+GTEX	MendelianRandomization			0.905244		35460606	10.1016/j.ajhg.2022.04.004	Jiang eet all Am J Hum Genet	BRAIN
MAGI2	Q86UL8	18957	CIS	Cognition_Meta	DECODE_Specific	-,NA		0.783043	0.783043	DECODE	DECODE	1.35698	2927.01	SCZ_PGC3	MAGI2	Transcriptome	DLPFC	MR	CMC+GTEX	EMIC			0.589809		35460606	10.1016/j.ajhg.2022.04.004	Jiang eet all Am J Hum Genet	BRAIN
MAGI2	Q86UL8	18957	CIS	Cognition_Meta	DECODE_Specific	-,NA		0.783043	0.783043	DECODE	DECODE	1.35698	2927.01	BIP_2019_Stahl_etall	MAGI2	Transcriptome	DLPFC	MR	CMC+GTEX	MendelianRandomization			0.54192		35460606	10.1016/j.ajhg.2022.04.004	Jiang eet all Am J Hum Genet	BRAIN
MAGI2	Q86UL8	18957	CIS	Cognition_Meta	DECODE_Specific	-,NA		0.783043	0.783043	DECODE	DECODE	1.35698	2927.01	BIP_2019_Stahl_etall	MAGI2	Transcriptome	DLPFC	MR	CMC+GTEX	MendelianRandomization			0.541539		35460606	10.1016/j.ajhg.2022.04.004	Jiang eet all Am J Hum Genet	BRAIN
MAGI2	Q86UL8	18957	CIS	Cognition_Meta	DECODE_Specific	-,NA		0.783043	0.783043	DECODE	DECODE	1.35698	2927.01	BIP_2019_Stahl_etall	MAGI2	Transcriptome	DLPFC	MR	CMC+GTEX	MendelianRandomization			0.948456		35460606	10.1016/j.ajhg.2022.04.004	Jiang eet all Am J Hum Genet	BRAIN
MAGI2	Q86UL8	18957	CIS	Cognition_Meta	DECODE_Specific	-,NA		0.783043	0.783043	DECODE	DECODE	1.35698	2927.01	BIP_2019_Stahl_etall	MAGI2	Transcriptome	DLPFC	MR	CMC+GTEX	EMIC			0.647574		35460606	10.1016/j.ajhg.2022.04.004	Jiang eet all Am J Hum Genet	BRAIN
MAGI2	Q86UL8	18957	CIS	Cognition_Meta	DECODE_Specific	-,NA		0.783043	0.783043	DECODE	DECODE	1.35698	2927.01	Deepression_Wray_tall	MAGI2	Transcriptome	BRAIN DLPFC	MR	PsychENCODE	TwoSampleMR	0.03	0.02	0.0555		35296807	10.1038/s41380-022-01507-9	Deng et all Mol Psychiatry	BRAIN
MAGI2	Q86UL8	18957	CIS	Cognition_Meta	DECODE_Specific	-,NA		0.783043	0.783043	DECODE	DECODE	1.35698	2927.01	SCZ_PGC3	MAGI2	Transcriptome	DLPFC	SMR	CMC+GTEX	SMR	-0.0237019	0.0349513	0.497683		35460606	10.1016/j.ajhg.2022.04.004	Jiang eet all Am J Hum Genet	BRAIN
MAGI2	Q86UL8	18957	CIS	Cognition_Meta	DECODE_Specific	-,NA		0.783043	0.783043	DECODE	DECODE	1.35698	2927.01	SCZ_PGC3	MAGI2	Transcriptome_Transcriptlvel	DLPFC	SMR	CMC+GTEX	SMR	-0.0252246	0.0271824	0.35342		35460606	10.1016/j.ajhg.2022.04.004	Jiang eet all Am J Hum Genet	BRAIN
MAGI2	Q86UL8	18957	CIS	Cognition_Meta	DECODE_Specific	-,NA		0.783043	0.783043	DECODE	DECODE	1.35698	2927.01	SCZ_PGC3	MAGI2	Transcriptome_Transcriptlvel	DLPFC	SMR	CMC+GTEX	SMR	-0.031302	0.0378404	0.408117		35460606	10.1016/j.ajhg.2022.04.004	Jiang eet all Am J Hum Genet	BRAIN
MAGI2	Q86UL8	18957	CIS	Cognition_Meta	DECODE_Specific	-,NA		0.783043	0.783043	DECODE	DECODE	1.35698	2927.01	SCZ.Clozuk.2018	MAGI2	Transcriptome	BRAIN	SMR	PsychENCODE	SMR	-0.0862236	0.0383449	0.0245		30545856	10.1126/science.aat8127	Gandal et all science	BRAIN
MAGI2	Q86UL8	18957	CIS	Cognition_Meta	DECODE_Specific	-,NA		0.783043	0.783043	DECODE	DECODE	1.35698	2927.01	BD.PGC.ruderferCell2018	MAGI2	Transcriptome	BRAIN	SMR	PsychENCODE	SMR	0.0853271	0.0575866	0.138415		30545856	10.1126/science.aat8127	Gandal et all science	BRAIN
MAGI2	Q86UL8	18957	CIS	Cognition_Meta	DECODE_Specific	-,NA		0.783043	0.783043	DECODE	DECODE	1.35698	2927.01	MDD	MAGI2	Proteiome	BRAIN	SMR	BrainMeta	SMR	0.0309372	0.0166806	0.0636414		37415601	10.3389/fgene.2023.1191264	Gedik et all Front Genet	BRAIN
MAGI2	Q86UL8	18957	CIS	Cognition_Meta	DECODE_Specific	-,NA		0.783043	0.783043	DECODE	DECODE	1.35698	2927.01	BIP	MAGI2	Proteiome	BRAIN	SMR	BrainMeta	SMR	-0.00521806	0.0351131	0.881864		37415601	10.3389/fgene.2023.1191264	Gedik et all Front Genet	BRAIN
MAGI2	Q86UL8	18957	CIS	Cognition_Meta	DECODE_Specific	-,NA		0.783043	0.783043	DECODE	DECODE	1.35698	2927.01	SCZ	MAGI2	Proteiome	BRAIN	SMR	BrainMeta	SMR	-0.0574575	0.0302005	0.0571018		37415601	10.3389/fgene.2023.1191264	Gedik et all Front Genet	BRAIN
MAGI2	Q86UL8	18957	CIS	Cognition_Meta	DECODE_Specific	-,NA		0.783043	0.783043	DECODE	DECODE	1.35698	2927.01	MDD	MAGI2	Proteiome	BLOOD	SMR	eQTLGen	SMR	-0.0879358	0.0775358	0.256739		37415601	10.3389/fgene.2023.1191264	Gedik et all Front Genet	BLOOD
MAGI2	Q86UL8	18957	CIS	Cognition_Meta	DECODE_Specific	-,NA		0.783043	0.783043	DECODE	DECODE	1.35698	2927.01	BIP	MAGI2	Proteiome	BLOOD	SMR	eQTLGen	SMR	0.120546	0.16697	0.470317		37415601	10.3389/fgene.2023.1191264	Gedik et all Front Genet	BLOOD
MAGI2	Q86UL8	18957	CIS	Cognition_Meta	DECODE_Specific	-,NA		0.783043	0.783043	DECODE	DECODE	1.35698	2927.01	SCZ	MAGI2	Proteiome	BLOOD	SMR	deCODE	SMR	0.0625443	0.128848	0.627384		37415601	10.3389/fgene.2023.1191264	Gedik et all Front Genet	BLOOD
MAGI2	Q86UL8	18957	CIS	Cognition_Meta	DECODE_Specific	-,NA		0.783043	0.783043	DECODE	DECODE	1.35698	2927.01	MDD	MAGI2	Proteiome	BLOOD	SMR	deCODE	SMR	-0.00317125	0.0105709	0.76418		37415601	10.3389/fgene.2023.1191264	Gedik et all Front Genet	BLOOD
MAGI2	Q86UL8	18957	CIS	Cognition_Meta	DECODE_Specific	-,NA		0.783043	0.783043	DECODE	DECODE	1.35698	2927.01	BIP	MAGI2	Proteiome	BLOOD	SMR	deCODE	SMR	-0.0276536	0.0227314	0.22378		37415601	10.3389/fgene.2023.1191264	Gedik et all Front Genet	BLOOD
MAGI2	Q86UL8	18957	CIS	Cognition_Meta	DECODE_Specific	-,NA		0.783043	0.783043	DECODE	DECODE	1.35698	2927.01	SCZ.Clozuk.2018	MAGI2	Transcriptome	BRAIN	TWAS	PsychENCODE	FUSION	-1.86206		0.0626		30545856	10.1126/science.aat8127	Gandal et all science	BRAIN
MAGI2	Q86UL8	18957	CIS	Cognition_Meta	DECODE_Specific	-,NA		0.783043	0.783043	DECODE	DECODE	1.35698	2927.01	BD.PGC.ruderferCell2018	MAGI2	Transcriptome	BRAIN	TWAS	PsychENCODE	FUSION	0.74707		0.455		30545856	10.1126/science.aat8127	Gandal et all science	BRAIN
MAGI2	Q86UL8	18957	CIS	Cognition_Meta	DECODE_Specific	-,NA		0.783043	0.783043	DECODE	DECODE	1.35698	2927.01	SCZ_PGC2+CLOZUK	MAGI2	Transcriptome	HIPPO	TWAS	Collado-Torres	FUSION	-2.98029		0.00288		31174959	10.1016/j.neuron.2019.05.013	ColladoTorres_neuron_twas etal. Neuron	BRAIN
MAGI2	Q86UL8	18957	CIS	Cognition_Meta	DECODE_Specific	-,NA		0.783043	0.783043	DECODE	DECODE	1.35698	2927.01	SCZ_PGC2	MAGI2	Transcriptome	HIPPO	TWAS	Collado-Torres	FUSION	-3.6661		0.000246		31174959	10.1016/j.neuron.2019.05.013	ColladoTorres_neuron_twas etal. Neuron	BRAIN
MAGI2	Q86UL8	18957	CIS	Cognition_Meta	DECODE_Specific	-,NA		0.783043	0.783043	DECODE	DECODE	1.35698	2927.01	SCZ_PGC2	MAGI2	Transcriptome	HIPPO	TWAS	Collado-Torres	FUSION	3.13		0.00176		31174959	10.1016/j.neuron.2019.05.013	ColladoTorres_neuron_twas etal. Neuron	BRAIN
MAGI2	Q86UL8	18957	CIS	Cognition_Meta	DECODE_Specific	-,NA		0.783043	0.783043	DECODE	DECODE	1.35698	2927.01	Depression Howard et all	MAGI2	Proteiome	BRAIN	PWAS	ROS/MAP	FUSION	1.47911		0.139		33846625	10.1038/s41593-021-00832-6	Wingo Nat Neurosci	BRAIN
MAGI2	Q86UL8	18957	CIS	Cognition_Meta	DECODE_Specific	-,NA		0.783043	0.783043	DECODE	DECODE	1.35698	2927.01	Schizophrenia	MAGI2	Transcriptome	brain caudate nucleus	TWAS	Gtex	Fusion			0.100483		36319771	10.1038/s41593-022-01182-7	Benjamin KJM	brain caudate nucleus
MAGI2	Q86UL8	18957	TRANS	BIP_PGC3_noukb	DECODE_Specific	+,NA		0.266403	0.266403	DECODE	DECODE	0.635318	1814.47	Bipolar disorder	MAGI2	Proteome	PLASMA	MR	FENLAND	TwoSampleMR	-0.00880858	0.0123415	0.47539		36280454	https://doi.org/10.1016/j.biopsych.2022.08.015	Lu et al Biol Psychiatry	BLOOD
MAGI2	Q86UL8	18957	TRANS	BIP_PGC3_noukb	DECODE_Specific	+,NA		0.266403	0.266403	DECODE	DECODE	0.635318	1814.47	Major depressive disorder	MAGI2	Proteome	PLASMA	MR	FENLAND	TwoSampleMR	0.00118555	0.00570074	0.835257		36280454	https://doi.org/10.1016/j.biopsych.2022.08.015	Lu et al Biol Psychiatry	BLOOD
MAGI2	Q86UL8	18957	TRANS	BIP_PGC3_noukb	DECODE_Specific	+,NA		0.266403	0.266403	DECODE	DECODE	0.635318	1814.47	Schizophrenia	MAGI2	Proteome	PLASMA	MR	FENLAND	TwoSampleMR	-0.0156317	0.033561	0.641381		36280454	https://doi.org/10.1016/j.biopsych.2022.08.015	Lu et al Biol Psychiatry	BLOOD
MAGI2	Q86UL8	18957	TRANS	BIP_PGC3_noukb	DECODE_Specific	+,NA		0.266403	0.266403	DECODE	DECODE	0.635318	1814.47	SCZ_PGC3	MAGI2	Transcriptome	DLPFC	MR	CMC+GTEX	MendelianRandomization			0.865051		35460606	10.1016/j.ajhg.2022.04.004	Jiang eet all Am J Hum Genet	BRAIN
MAGI2	Q86UL8	18957	TRANS	BIP_PGC3_noukb	DECODE_Specific	+,NA		0.266403	0.266403	DECODE	DECODE	0.635318	1814.47	SCZ_PGC3	MAGI2	Transcriptome	DLPFC	MR	CMC+GTEX	MendelianRandomization			0.86298		35460606	10.1016/j.ajhg.2022.04.004	Jiang eet all Am J Hum Genet	BRAIN
MAGI2	Q86UL8	18957	TRANS	BIP_PGC3_noukb	DECODE_Specific	+,NA		0.266403	0.266403	DECODE	DECODE	0.635318	1814.47	SCZ_PGC3	MAGI2	Transcriptome	DLPFC	MR	CMC+GTEX	MendelianRandomization			0.905244		35460606	10.1016/j.ajhg.2022.04.004	Jiang eet all Am J Hum Genet	BRAIN
MAGI2	Q86UL8	18957	TRANS	BIP_PGC3_noukb	DECODE_Specific	+,NA		0.266403	0.266403	DECODE	DECODE	0.635318	1814.47	SCZ_PGC3	MAGI2	Transcriptome	DLPFC	MR	CMC+GTEX	EMIC			0.589809		35460606	10.1016/j.ajhg.2022.04.004	Jiang eet all Am J Hum Genet	BRAIN
MAGI2	Q86UL8	18957	TRANS	BIP_PGC3_noukb	DECODE_Specific	+,NA		0.266403	0.266403	DECODE	DECODE	0.635318	1814.47	BIP_2019_Stahl_etall	MAGI2	Transcriptome	DLPFC	MR	CMC+GTEX	MendelianRandomization			0.54192		35460606	10.1016/j.ajhg.2022.04.004	Jiang eet all Am J Hum Genet	BRAIN
