## Supplementary Table 3 for "Large-Scale Mendelian Randomization Study Reveals Circulating Blood-based Proteomic Biomarkers for Psychopathology and Cognitive Task Performance" (part 76 of 139)

### Sheet: Supplementary_Table_3b (continued)
Supplementary Table 3b: comparison of current MR analyses with prior Transcriptome-Wide Association Studies (TWAS), Summary-data-based Mendelian Randomization (SMR), or Mendelian Randomization (MR) analyses pertaining to specific psychiatric disorders and cognitive ability
MAGI2	Q86UL8	18957	TRANS	BIP_PGC3_noukb	DECODE_Specific	+,NA		0.266403	0.266403	DECODE	DECODE	0.635318	1814.47	BIP_2019_Stahl_etall	MAGI2	Transcriptome	DLPFC	MR	CMC+GTEX	MendelianRandomization			0.541539		35460606	10.1016/j.ajhg.2022.04.004	Jiang eet all Am J Hum Genet	BRAIN
MAGI2	Q86UL8	18957	TRANS	BIP_PGC3_noukb	DECODE_Specific	+,NA		0.266403	0.266403	DECODE	DECODE	0.635318	1814.47	BIP_2019_Stahl_etall	MAGI2	Transcriptome	DLPFC	MR	CMC+GTEX	MendelianRandomization			0.948456		35460606	10.1016/j.ajhg.2022.04.004	Jiang eet all Am J Hum Genet	BRAIN
MAGI2	Q86UL8	18957	TRANS	BIP_PGC3_noukb	DECODE_Specific	+,NA		0.266403	0.266403	DECODE	DECODE	0.635318	1814.47	BIP_2019_Stahl_etall	MAGI2	Transcriptome	DLPFC	MR	CMC+GTEX	EMIC			0.647574		35460606	10.1016/j.ajhg.2022.04.004	Jiang eet all Am J Hum Genet	BRAIN
MAGI2	Q86UL8	18957	TRANS	BIP_PGC3_noukb	DECODE_Specific	+,NA		0.266403	0.266403	DECODE	DECODE	0.635318	1814.47	Deepression_Wray_tall	MAGI2	Transcriptome	BRAIN DLPFC	MR	PsychENCODE	TwoSampleMR	0.03	0.02	0.0555		35296807	10.1038/s41380-022-01507-9	Deng et all Mol Psychiatry	BRAIN
MAGI2	Q86UL8	18957	TRANS	BIP_PGC3_noukb	DECODE_Specific	+,NA		0.266403	0.266403	DECODE	DECODE	0.635318	1814.47	SCZ_PGC3	MAGI2	Transcriptome	DLPFC	SMR	CMC+GTEX	SMR	-0.0237019	0.0349513	0.497683		35460606	10.1016/j.ajhg.2022.04.004	Jiang eet all Am J Hum Genet	BRAIN
MAGI2	Q86UL8	18957	TRANS	BIP_PGC3_noukb	DECODE_Specific	+,NA		0.266403	0.266403	DECODE	DECODE	0.635318	1814.47	SCZ_PGC3	MAGI2	Transcriptome_Transcriptlvel	DLPFC	SMR	CMC+GTEX	SMR	-0.0252246	0.0271824	0.35342		35460606	10.1016/j.ajhg.2022.04.004	Jiang eet all Am J Hum Genet	BRAIN
MAGI2	Q86UL8	18957	TRANS	BIP_PGC3_noukb	DECODE_Specific	+,NA		0.266403	0.266403	DECODE	DECODE	0.635318	1814.47	SCZ_PGC3	MAGI2	Transcriptome_Transcriptlvel	DLPFC	SMR	CMC+GTEX	SMR	-0.031302	0.0378404	0.408117		35460606	10.1016/j.ajhg.2022.04.004	Jiang eet all Am J Hum Genet	BRAIN
MAGI2	Q86UL8	18957	TRANS	BIP_PGC3_noukb	DECODE_Specific	+,NA		0.266403	0.266403	DECODE	DECODE	0.635318	1814.47	SCZ.Clozuk.2018	MAGI2	Transcriptome	BRAIN	SMR	PsychENCODE	SMR	-0.0862236	0.0383449	0.0245		30545856	10.1126/science.aat8127	Gandal et all science	BRAIN
MAGI2	Q86UL8	18957	TRANS	BIP_PGC3_noukb	DECODE_Specific	+,NA		0.266403	0.266403	DECODE	DECODE	0.635318	1814.47	BD.PGC.ruderferCell2018	MAGI2	Transcriptome	BRAIN	SMR	PsychENCODE	SMR	0.0853271	0.0575866	0.138415		30545856	10.1126/science.aat8127	Gandal et all science	BRAIN
MAGI2	Q86UL8	18957	TRANS	BIP_PGC3_noukb	DECODE_Specific	+,NA		0.266403	0.266403	DECODE	DECODE	0.635318	1814.47	MDD	MAGI2	Proteiome	BRAIN	SMR	BrainMeta	SMR	0.0309372	0.0166806	0.0636414		37415601	10.3389/fgene.2023.1191264	Gedik et all Front Genet	BRAIN
MAGI2	Q86UL8	18957	TRANS	BIP_PGC3_noukb	DECODE_Specific	+,NA		0.266403	0.266403	DECODE	DECODE	0.635318	1814.47	BIP	MAGI2	Proteiome	BRAIN	SMR	BrainMeta	SMR	-0.00521806	0.0351131	0.881864		37415601	10.3389/fgene.2023.1191264	Gedik et all Front Genet	BRAIN
MAGI2	Q86UL8	18957	TRANS	BIP_PGC3_noukb	DECODE_Specific	+,NA		0.266403	0.266403	DECODE	DECODE	0.635318	1814.47	SCZ	MAGI2	Proteiome	BRAIN	SMR	BrainMeta	SMR	-0.0574575	0.0302005	0.0571018		37415601	10.3389/fgene.2023.1191264	Gedik et all Front Genet	BRAIN
MAGI2	Q86UL8	18957	TRANS	BIP_PGC3_noukb	DECODE_Specific	+,NA		0.266403	0.266403	DECODE	DECODE	0.635318	1814.47	MDD	MAGI2	Proteiome	BLOOD	SMR	eQTLGen	SMR	-0.0879358	0.0775358	0.256739		37415601	10.3389/fgene.2023.1191264	Gedik et all Front Genet	BLOOD
MAGI2	Q86UL8	18957	TRANS	BIP_PGC3_noukb	DECODE_Specific	+,NA		0.266403	0.266403	DECODE	DECODE	0.635318	1814.47	BIP	MAGI2	Proteiome	BLOOD	SMR	eQTLGen	SMR	0.120546	0.16697	0.470317		37415601	10.3389/fgene.2023.1191264	Gedik et all Front Genet	BLOOD
MAGI2	Q86UL8	18957	TRANS	BIP_PGC3_noukb	DECODE_Specific	+,NA		0.266403	0.266403	DECODE	DECODE	0.635318	1814.47	SCZ	MAGI2	Proteiome	BLOOD	SMR	deCODE	SMR	0.0625443	0.128848	0.627384		37415601	10.3389/fgene.2023.1191264	Gedik et all Front Genet	BLOOD
MAGI2	Q86UL8	18957	TRANS	BIP_PGC3_noukb	DECODE_Specific	+,NA		0.266403	0.266403	DECODE	DECODE	0.635318	1814.47	MDD	MAGI2	Proteiome	BLOOD	SMR	deCODE	SMR	-0.00317125	0.0105709	0.76418		37415601	10.3389/fgene.2023.1191264	Gedik et all Front Genet	BLOOD
MAGI2	Q86UL8	18957	TRANS	BIP_PGC3_noukb	DECODE_Specific	+,NA		0.266403	0.266403	DECODE	DECODE	0.635318	1814.47	BIP	MAGI2	Proteiome	BLOOD	SMR	deCODE	SMR	-0.0276536	0.0227314	0.22378		37415601	10.3389/fgene.2023.1191264	Gedik et all Front Genet	BLOOD
MAGI2	Q86UL8	18957	TRANS	BIP_PGC3_noukb	DECODE_Specific	+,NA		0.266403	0.266403	DECODE	DECODE	0.635318	1814.47	SCZ.Clozuk.2018	MAGI2	Transcriptome	BRAIN	TWAS	PsychENCODE	FUSION	-1.86206		0.0626		30545856	10.1126/science.aat8127	Gandal et all science	BRAIN
MAGI2	Q86UL8	18957	TRANS	BIP_PGC3_noukb	DECODE_Specific	+,NA		0.266403	0.266403	DECODE	DECODE	0.635318	1814.47	BD.PGC.ruderferCell2018	MAGI2	Transcriptome	BRAIN	TWAS	PsychENCODE	FUSION	0.74707		0.455		30545856	10.1126/science.aat8127	Gandal et all science	BRAIN
MAGI2	Q86UL8	18957	TRANS	BIP_PGC3_noukb	DECODE_Specific	+,NA		0.266403	0.266403	DECODE	DECODE	0.635318	1814.47	SCZ_PGC2+CLOZUK	MAGI2	Transcriptome	HIPPO	TWAS	Collado-Torres	FUSION	-2.98029		0.00288		31174959	10.1016/j.neuron.2019.05.013	ColladoTorres_neuron_twas etal. Neuron	BRAIN
MAGI2	Q86UL8	18957	TRANS	BIP_PGC3_noukb	DECODE_Specific	+,NA		0.266403	0.266403	DECODE	DECODE	0.635318	1814.47	SCZ_PGC2	MAGI2	Transcriptome	HIPPO	TWAS	Collado-Torres	FUSION	-3.6661		0.000246		31174959	10.1016/j.neuron.2019.05.013	ColladoTorres_neuron_twas etal. Neuron	BRAIN
MAGI2	Q86UL8	18957	TRANS	BIP_PGC3_noukb	DECODE_Specific	+,NA		0.266403	0.266403	DECODE	DECODE	0.635318	1814.47	SCZ_PGC2	MAGI2	Transcriptome	HIPPO	TWAS	Collado-Torres	FUSION	3.13		0.00176		31174959	10.1016/j.neuron.2019.05.013	ColladoTorres_neuron_twas etal. Neuron	BRAIN
MAGI2	Q86UL8	18957	TRANS	BIP_PGC3_noukb	DECODE_Specific	+,NA		0.266403	0.266403	DECODE	DECODE	0.635318	1814.47	Depression Howard et all	MAGI2	Proteiome	BRAIN	PWAS	ROS/MAP	FUSION	1.47911		0.139		33846625	10.1038/s41593-021-00832-6	Wingo Nat Neurosci	BRAIN
MAGI2	Q86UL8	18957	TRANS	BIP_PGC3_noukb	DECODE_Specific	+,NA		0.266403	0.266403	DECODE	DECODE	0.635318	1814.47	Schizophrenia	MAGI2	Transcriptome	brain caudate nucleus	TWAS	Gtex	Fusion			0.100483		36319771	10.1038/s41593-022-01182-7	Benjamin KJM	brain caudate nucleus
MAGI2	Q86UL8	18957	TRANS	Cognition_Meta	DECODE_Specific	+,NA		0.0276344	0.0276344	DECODE	DECODE	0.256428	188.218	Bipolar disorder	MAGI2	Proteome	PLASMA	MR	FENLAND	TwoSampleMR	-0.00880858	0.0123415	0.47539		36280454	https://doi.org/10.1016/j.biopsych.2022.08.015	Lu et al Biol Psychiatry	BLOOD
MAGI2	Q86UL8	18957	TRANS	Cognition_Meta	DECODE_Specific	+,NA		0.0276344	0.0276344	DECODE	DECODE	0.256428	188.218	Major depressive disorder	MAGI2	Proteome	PLASMA	MR	FENLAND	TwoSampleMR	0.00118555	0.00570074	0.835257		36280454	https://doi.org/10.1016/j.biopsych.2022.08.015	Lu et al Biol Psychiatry	BLOOD
MAGI2	Q86UL8	18957	TRANS	Cognition_Meta	DECODE_Specific	+,NA		0.0276344	0.0276344	DECODE	DECODE	0.256428	188.218	Schizophrenia	MAGI2	Proteome	PLASMA	MR	FENLAND	TwoSampleMR	-0.0156317	0.033561	0.641381		36280454	https://doi.org/10.1016/j.biopsych.2022.08.015	Lu et al Biol Psychiatry	BLOOD
MAGI2	Q86UL8	18957	TRANS	Cognition_Meta	DECODE_Specific	+,NA		0.0276344	0.0276344	DECODE	DECODE	0.256428	188.218	SCZ_PGC3	MAGI2	Transcriptome	DLPFC	MR	CMC+GTEX	MendelianRandomization			0.865051		35460606	10.1016/j.ajhg.2022.04.004	Jiang eet all Am J Hum Genet	BRAIN
MAGI2	Q86UL8	18957	TRANS	Cognition_Meta	DECODE_Specific	+,NA		0.0276344	0.0276344	DECODE	DECODE	0.256428	188.218	SCZ_PGC3	MAGI2	Transcriptome	DLPFC	MR	CMC+GTEX	MendelianRandomization			0.86298		35460606	10.1016/j.ajhg.2022.04.004	Jiang eet all Am J Hum Genet	BRAIN
MAGI2	Q86UL8	18957	TRANS	Cognition_Meta	DECODE_Specific	+,NA		0.0276344	0.0276344	DECODE	DECODE	0.256428	188.218	SCZ_PGC3	MAGI2	Transcriptome	DLPFC	MR	CMC+GTEX	MendelianRandomization			0.905244		35460606	10.1016/j.ajhg.2022.04.004	Jiang eet all Am J Hum Genet	BRAIN
MAGI2	Q86UL8	18957	TRANS	Cognition_Meta	DECODE_Specific	+,NA		0.0276344	0.0276344	DECODE	DECODE	0.256428	188.218	SCZ_PGC3	MAGI2	Transcriptome	DLPFC	MR	CMC+GTEX	EMIC			0.589809		35460606	10.1016/j.ajhg.2022.04.004	Jiang eet all Am J Hum Genet	BRAIN
MAGI2	Q86UL8	18957	TRANS	Cognition_Meta	DECODE_Specific	+,NA		0.0276344	0.0276344	DECODE	DECODE	0.256428	188.218	BIP_2019_Stahl_etall	MAGI2	Transcriptome	DLPFC	MR	CMC+GTEX	MendelianRandomization			0.54192		35460606	10.1016/j.ajhg.2022.04.004	Jiang eet all Am J Hum Genet	BRAIN
MAGI2	Q86UL8	18957	TRANS	Cognition_Meta	DECODE_Specific	+,NA		0.0276344	0.0276344	DECODE	DECODE	0.256428	188.218	BIP_2019_Stahl_etall	MAGI2	Transcriptome	DLPFC	MR	CMC+GTEX	MendelianRandomization			0.541539		35460606	10.1016/j.ajhg.2022.04.004	Jiang eet all Am J Hum Genet	BRAIN
MAGI2	Q86UL8	18957	TRANS	Cognition_Meta	DECODE_Specific	+,NA		0.0276344	0.0276344	DECODE	DECODE	0.256428	188.218	BIP_2019_Stahl_etall	MAGI2	Transcriptome	DLPFC	MR	CMC+GTEX	MendelianRandomization			0.948456		35460606	10.1016/j.ajhg.2022.04.004	Jiang eet all Am J Hum Genet	BRAIN
MAGI2	Q86UL8	18957	TRANS	Cognition_Meta	DECODE_Specific	+,NA		0.0276344	0.0276344	DECODE	DECODE	0.256428	188.218	BIP_2019_Stahl_etall	MAGI2	Transcriptome	DLPFC	MR	CMC+GTEX	EMIC			0.647574		35460606	10.1016/j.ajhg.2022.04.004	Jiang eet all Am J Hum Genet	BRAIN
MAGI2	Q86UL8	18957	TRANS	Cognition_Meta	DECODE_Specific	+,NA		0.0276344	0.0276344	DECODE	DECODE	0.256428	188.218	Deepression_Wray_tall	MAGI2	Transcriptome	BRAIN DLPFC	MR	PsychENCODE	TwoSampleMR	0.03	0.02	0.0555		35296807	10.1038/s41380-022-01507-9	Deng et all Mol Psychiatry	BRAIN
MAGI2	Q86UL8	18957	TRANS	Cognition_Meta	DECODE_Specific	+,NA		0.0276344	0.0276344	DECODE	DECODE	0.256428	188.218	SCZ_PGC3	MAGI2	Transcriptome	DLPFC	SMR	CMC+GTEX	SMR	-0.0237019	0.0349513	0.497683		35460606	10.1016/j.ajhg.2022.04.004	Jiang eet all Am J Hum Genet	BRAIN
MAGI2	Q86UL8	18957	TRANS	Cognition_Meta	DECODE_Specific	+,NA		0.0276344	0.0276344	DECODE	DECODE	0.256428	188.218	SCZ_PGC3	MAGI2	Transcriptome_Transcriptlvel	DLPFC	SMR	CMC+GTEX	SMR	-0.0252246	0.0271824	0.35342		35460606	10.1016/j.ajhg.2022.04.004	Jiang eet all Am J Hum Genet	BRAIN
MAGI2	Q86UL8	18957	TRANS	Cognition_Meta	DECODE_Specific	+,NA		0.0276344	0.0276344	DECODE	DECODE	0.256428	188.218	SCZ_PGC3	MAGI2	Transcriptome_Transcriptlvel	DLPFC	SMR	CMC+GTEX	SMR	-0.031302	0.0378404	0.408117		35460606	10.1016/j.ajhg.2022.04.004	Jiang eet all Am J Hum Genet	BRAIN
MAGI2	Q86UL8	18957	TRANS	Cognition_Meta	DECODE_Specific	+,NA		0.0276344	0.0276344	DECODE	DECODE	0.256428	188.218	SCZ.Clozuk.2018	MAGI2	Transcriptome	BRAIN	SMR	PsychENCODE	SMR	-0.0862236	0.0383449	0.0245		30545856	10.1126/science.aat8127	Gandal et all science	BRAIN
MAGI2	Q86UL8	18957	TRANS	Cognition_Meta	DECODE_Specific	+,NA		0.0276344	0.0276344	DECODE	DECODE	0.256428	188.218	BD.PGC.ruderferCell2018	MAGI2	Transcriptome	BRAIN	SMR	PsychENCODE	SMR	0.0853271	0.0575866	0.138415		30545856	10.1126/science.aat8127	Gandal et all science	BRAIN
MAGI2	Q86UL8	18957	TRANS	Cognition_Meta	DECODE_Specific	+,NA		0.0276344	0.0276344	DECODE	DECODE	0.256428	188.218	MDD	MAGI2	Proteiome	BRAIN	SMR	BrainMeta	SMR	0.0309372	0.0166806	0.0636414		37415601	10.3389/fgene.2023.1191264	Gedik et all Front Genet	BRAIN
MAGI2	Q86UL8	18957	TRANS	Cognition_Meta	DECODE_Specific	+,NA		0.0276344	0.0276344	DECODE	DECODE	0.256428	188.218	BIP	MAGI2	Proteiome	BRAIN	SMR	BrainMeta	SMR	-0.00521806	0.0351131	0.881864		37415601	10.3389/fgene.2023.1191264	Gedik et all Front Genet	BRAIN
MAGI2	Q86UL8	18957	TRANS	Cognition_Meta	DECODE_Specific	+,NA		0.0276344	0.0276344	DECODE	DECODE	0.256428	188.218	SCZ	MAGI2	Proteiome	BRAIN	SMR	BrainMeta	SMR	-0.0574575	0.0302005	0.0571018		37415601	10.3389/fgene.2023.1191264	Gedik et all Front Genet	BRAIN
MAGI2	Q86UL8	18957	TRANS	Cognition_Meta	DECODE_Specific	+,NA		0.0276344	0.0276344	DECODE	DECODE	0.256428	188.218	MDD	MAGI2	Proteiome	BLOOD	SMR	eQTLGen	SMR	-0.0879358	0.0775358	0.256739		37415601	10.3389/fgene.2023.1191264	Gedik et all Front Genet	BLOOD
MAGI2	Q86UL8	18957	TRANS	Cognition_Meta	DECODE_Specific	+,NA		0.0276344	0.0276344	DECODE	DECODE	0.256428	188.218	BIP	MAGI2	Proteiome	BLOOD	SMR	eQTLGen	SMR	0.120546	0.16697	0.470317		37415601	10.3389/fgene.2023.1191264	Gedik et all Front Genet	BLOOD
MAGI2	Q86UL8	18957	TRANS	Cognition_Meta	DECODE_Specific	+,NA		0.0276344	0.0276344	DECODE	DECODE	0.256428	188.218	SCZ	MAGI2	Proteiome	BLOOD	SMR	deCODE	SMR	0.0625443	0.128848	0.627384		37415601	10.3389/fgene.2023.1191264	Gedik et all Front Genet	BLOOD
MAGI2	Q86UL8	18957	TRANS	Cognition_Meta	DECODE_Specific	+,NA		0.0276344	0.0276344	DECODE	DECODE	0.256428	188.218	MDD	MAGI2	Proteiome	BLOOD	SMR	deCODE	SMR	-0.00317125	0.0105709	0.76418		37415601	10.3389/fgene.2023.1191264	Gedik et all Front Genet	BLOOD
MAGI2	Q86UL8	18957	TRANS	Cognition_Meta	DECODE_Specific	+,NA		0.0276344	0.0276344	DECODE	DECODE	0.256428	188.218	BIP	MAGI2	Proteiome	BLOOD	SMR	deCODE	SMR	-0.0276536	0.0227314	0.22378		37415601	10.3389/fgene.2023.1191264	Gedik et all Front Genet	BLOOD
MAGI2	Q86UL8	18957	TRANS	Cognition_Meta	DECODE_Specific	+,NA		0.0276344	0.0276344	DECODE	DECODE	0.256428	188.218	SCZ.Clozuk.2018	MAGI2	Transcriptome	BRAIN	TWAS	PsychENCODE	FUSION	-1.86206		0.0626		30545856	10.1126/science.aat8127	Gandal et all science	BRAIN
MAGI2	Q86UL8	18957	TRANS	Cognition_Meta	DECODE_Specific	+,NA		0.0276344	0.0276344	DECODE	DECODE	0.256428	188.218	BD.PGC.ruderferCell2018	MAGI2	Transcriptome	BRAIN	TWAS	PsychENCODE	FUSION	0.74707		0.455		30545856	10.1126/science.aat8127	Gandal et all science	BRAIN
MAGI2	Q86UL8	18957	TRANS	Cognition_Meta	DECODE_Specific	+,NA		0.0276344	0.0276344	DECODE	DECODE	0.256428	188.218	SCZ_PGC2+CLOZUK	MAGI2	Transcriptome	HIPPO	TWAS	Collado-Torres	FUSION	-2.98029		0.00288		31174959	10.1016/j.neuron.2019.05.013	ColladoTorres_neuron_twas etal. Neuron	BRAIN
MAGI2	Q86UL8	18957	TRANS	Cognition_Meta	DECODE_Specific	+,NA		0.0276344	0.0276344	DECODE	DECODE	0.256428	188.218	SCZ_PGC2	MAGI2	Transcriptome	HIPPO	TWAS	Collado-Torres	FUSION	-3.6661		0.000246		31174959	10.1016/j.neuron.2019.05.013	ColladoTorres_neuron_twas etal. Neuron	BRAIN
MAGI2	Q86UL8	18957	TRANS	Cognition_Meta	DECODE_Specific	+,NA		0.0276344	0.0276344	DECODE	DECODE	0.256428	188.218	SCZ_PGC2	MAGI2	Transcriptome	HIPPO	TWAS	Collado-Torres	FUSION	3.13		0.00176		31174959	10.1016/j.neuron.2019.05.013	ColladoTorres_neuron_twas etal. Neuron	BRAIN
MAGI2	Q86UL8	18957	TRANS	Cognition_Meta	DECODE_Specific	+,NA		0.0276344	0.0276344	DECODE	DECODE	0.256428	188.218	Depression Howard et all	MAGI2	Proteiome	BRAIN	PWAS	ROS/MAP	FUSION	1.47911		0.139		33846625	10.1038/s41593-021-00832-6	Wingo Nat Neurosci	BRAIN
MAGI2	Q86UL8	18957	TRANS	Cognition_Meta	DECODE_Specific	+,NA		0.0276344	0.0276344	DECODE	DECODE	0.256428	188.218	Schizophrenia	MAGI2	Transcriptome	brain caudate nucleus	TWAS	Gtex	Fusion			0.100483		36319771	10.1038/s41593-022-01182-7	Benjamin KJM	brain caudate nucleus
MAGI2	Q86UL8	18957	TRANS	Depression_iPSYCH_2023	DECODE_Specific	-,NA		0.461888	0.461888	DECODE	DECODE	1.5769	3145.92	Bipolar disorder	MAGI2	Proteome	PLASMA	MR	FENLAND	TwoSampleMR	-0.00880858	0.0123415	0.47539		36280454	https://doi.org/10.1016/j.biopsych.2022.08.015	Lu et al Biol Psychiatry	BLOOD
MAGI2	Q86UL8	18957	TRANS	Depression_iPSYCH_2023	DECODE_Specific	-,NA		0.461888	0.461888	DECODE	DECODE	1.5769	3145.92	Major depressive disorder	MAGI2	Proteome	PLASMA	MR	FENLAND	TwoSampleMR	0.00118555	0.00570074	0.835257		36280454	https://doi.org/10.1016/j.biopsych.2022.08.015	Lu et al Biol Psychiatry	BLOOD
MAGI2	Q86UL8	18957	TRANS	Depression_iPSYCH_2023	DECODE_Specific	-,NA		0.461888	0.461888	DECODE	DECODE	1.5769	3145.92	Schizophrenia	MAGI2	Proteome	PLASMA	MR	FENLAND	TwoSampleMR	-0.0156317	0.033561	0.641381		36280454	https://doi.org/10.1016/j.biopsych.2022.08.015	Lu et al Biol Psychiatry	BLOOD
MAGI2	Q86UL8	18957	TRANS	Depression_iPSYCH_2023	DECODE_Specific	-,NA		0.461888	0.461888	DECODE	DECODE	1.5769	3145.92	SCZ_PGC3	MAGI2	Transcriptome	DLPFC	MR	CMC+GTEX	MendelianRandomization			0.865051		35460606	10.1016/j.ajhg.2022.04.004	Jiang eet all Am J Hum Genet	BRAIN
MAGI2	Q86UL8	18957	TRANS	Depression_iPSYCH_2023	DECODE_Specific	-,NA		0.461888	0.461888	DECODE	DECODE	1.5769	3145.92	SCZ_PGC3	MAGI2	Transcriptome	DLPFC	MR	CMC+GTEX	MendelianRandomization			0.86298		35460606	10.1016/j.ajhg.2022.04.004	Jiang eet all Am J Hum Genet	BRAIN
MAGI2	Q86UL8	18957	TRANS	Depression_iPSYCH_2023	DECODE_Specific	-,NA		0.461888	0.461888	DECODE	DECODE	1.5769	3145.92	SCZ_PGC3	MAGI2	Transcriptome	DLPFC	MR	CMC+GTEX	MendelianRandomization			0.905244		35460606	10.1016/j.ajhg.2022.04.004	Jiang eet all Am J Hum Genet	BRAIN
MAGI2	Q86UL8	18957	TRANS	Depression_iPSYCH_2023	DECODE_Specific	-,NA		0.461888	0.461888	DECODE	DECODE	1.5769	3145.92	SCZ_PGC3	MAGI2	Transcriptome	DLPFC	MR	CMC+GTEX	EMIC			0.589809		35460606	10.1016/j.ajhg.2022.04.004	Jiang eet all Am J Hum Genet	BRAIN
MAGI2	Q86UL8	18957	TRANS	Depression_iPSYCH_2023	DECODE_Specific	-,NA		0.461888	0.461888	DECODE	DECODE	1.5769	3145.92	BIP_2019_Stahl_etall	MAGI2	Transcriptome	DLPFC	MR	CMC+GTEX	MendelianRandomization			0.54192		35460606	10.1016/j.ajhg.2022.04.004	Jiang eet all Am J Hum Genet	BRAIN
MAGI2	Q86UL8	18957	TRANS	Depression_iPSYCH_2023	DECODE_Specific	-,NA		0.461888	0.461888	DECODE	DECODE	1.5769	3145.92	BIP_2019_Stahl_etall	MAGI2	Transcriptome	DLPFC	MR	CMC+GTEX	MendelianRandomization			0.541539		35460606	10.1016/j.ajhg.2022.04.004	Jiang eet all Am J Hum Genet	BRAIN
MAGI2	Q86UL8	18957	TRANS	Depression_iPSYCH_2023	DECODE_Specific	-,NA		0.461888	0.461888	DECODE	DECODE	1.5769	3145.92	BIP_2019_Stahl_etall	MAGI2	Transcriptome	DLPFC	MR	CMC+GTEX	MendelianRandomization			0.948456		35460606	10.1016/j.ajhg.2022.04.004	Jiang eet all Am J Hum Genet	BRAIN
MAGI2	Q86UL8	18957	TRANS	Depression_iPSYCH_2023	DECODE_Specific	-,NA		0.461888	0.461888	DECODE	DECODE	1.5769	3145.92	BIP_2019_Stahl_etall	MAGI2	Transcriptome	DLPFC	MR	CMC+GTEX	EMIC			0.647574		35460606	10.1016/j.ajhg.2022.04.004	Jiang eet all Am J Hum Genet	BRAIN
MAGI2	Q86UL8	18957	TRANS	Depression_iPSYCH_2023	DECODE_Specific	-,NA		0.461888	0.461888	DECODE	DECODE	1.5769	3145.92	Deepression_Wray_tall	MAGI2	Transcriptome	BRAIN DLPFC	MR	PsychENCODE	TwoSampleMR	0.03	0.02	0.0555		35296807	10.1038/s41380-022-01507-9	Deng et all Mol Psychiatry	BRAIN
MAGI2	Q86UL8	18957	TRANS	Depression_iPSYCH_2023	DECODE_Specific	-,NA		0.461888	0.461888	DECODE	DECODE	1.5769	3145.92	SCZ_PGC3	MAGI2	Transcriptome	DLPFC	SMR	CMC+GTEX	SMR	-0.0237019	0.0349513	0.497683		35460606	10.1016/j.ajhg.2022.04.004	Jiang eet all Am J Hum Genet	BRAIN
MAGI2	Q86UL8	18957	TRANS	Depression_iPSYCH_2023	DECODE_Specific	-,NA		0.461888	0.461888	DECODE	DECODE	1.5769	3145.92	SCZ_PGC3	MAGI2	Transcriptome_Transcriptlvel	DLPFC	SMR	CMC+GTEX	SMR	-0.0252246	0.0271824	0.35342		35460606	10.1016/j.ajhg.2022.04.004	Jiang eet all Am J Hum Genet	BRAIN
MAGI2	Q86UL8	18957	TRANS	Depression_iPSYCH_2023	DECODE_Specific	-,NA		0.461888	0.461888	DECODE	DECODE	1.5769	3145.92	SCZ_PGC3	MAGI2	Transcriptome_Transcriptlvel	DLPFC	SMR	CMC+GTEX	SMR	-0.031302	0.0378404	0.408117		35460606	10.1016/j.ajhg.2022.04.004	Jiang eet all Am J Hum Genet	BRAIN
MAGI2	Q86UL8	18957	TRANS	Depression_iPSYCH_2023	DECODE_Specific	-,NA		0.461888	0.461888	DECODE	DECODE	1.5769	3145.92	SCZ.Clozuk.2018	MAGI2	Transcriptome	BRAIN	SMR	PsychENCODE	SMR	-0.0862236	0.0383449	0.0245		30545856	10.1126/science.aat8127	Gandal et all science	BRAIN
MAGI2	Q86UL8	18957	TRANS	Depression_iPSYCH_2023	DECODE_Specific	-,NA		0.461888	0.461888	DECODE	DECODE	1.5769	3145.92	BD.PGC.ruderferCell2018	MAGI2	Transcriptome	BRAIN	SMR	PsychENCODE	SMR	0.0853271	0.0575866	0.138415		30545856	10.1126/science.aat8127	Gandal et all science	BRAIN
MAGI2	Q86UL8	18957	TRANS	Depression_iPSYCH_2023	DECODE_Specific	-,NA		0.461888	0.461888	DECODE	DECODE	1.5769	3145.92	MDD	MAGI2	Proteiome	BRAIN	SMR	BrainMeta	SMR	0.0309372	0.0166806	0.0636414		37415601	10.3389/fgene.2023.1191264	Gedik et all Front Genet	BRAIN
MAGI2	Q86UL8	18957	TRANS	Depression_iPSYCH_2023	DECODE_Specific	-,NA		0.461888	0.461888	DECODE	DECODE	1.5769	3145.92	BIP	MAGI2	Proteiome	BRAIN	SMR	BrainMeta	SMR	-0.00521806	0.0351131	0.881864		37415601	10.3389/fgene.2023.1191264	Gedik et all Front Genet	BRAIN
MAGI2	Q86UL8	18957	TRANS	Depression_iPSYCH_2023	DECODE_Specific	-,NA		0.461888	0.461888	DECODE	DECODE	1.5769	3145.92	SCZ	MAGI2	Proteiome	BRAIN	SMR	BrainMeta	SMR	-0.0574575	0.0302005	0.0571018		37415601	10.3389/fgene.2023.1191264	Gedik et all Front Genet	BRAIN
MAGI2	Q86UL8	18957	TRANS	Depression_iPSYCH_2023	DECODE_Specific	-,NA		0.461888	0.461888	DECODE	DECODE	1.5769	3145.92	MDD	MAGI2	Proteiome	BLOOD	SMR	eQTLGen	SMR	-0.0879358	0.0775358	0.256739		37415601	10.3389/fgene.2023.1191264	Gedik et all Front Genet	BLOOD
MAGI2	Q86UL8	18957	TRANS	Depression_iPSYCH_2023	DECODE_Specific	-,NA		0.461888	0.461888	DECODE	DECODE	1.5769	3145.92	BIP	MAGI2	Proteiome	BLOOD	SMR	eQTLGen	SMR	0.120546	0.16697	0.470317		37415601	10.3389/fgene.2023.1191264	Gedik et all Front Genet	BLOOD
MAGI2	Q86UL8	18957	TRANS	Depression_iPSYCH_2023	DECODE_Specific	-,NA		0.461888	0.461888	DECODE	DECODE	1.5769	3145.92	SCZ	MAGI2	Proteiome	BLOOD	SMR	deCODE	SMR	0.0625443	0.128848	0.627384		37415601	10.3389/fgene.2023.1191264	Gedik et all Front Genet	BLOOD
MAGI2	Q86UL8	18957	TRANS	Depression_iPSYCH_2023	DECODE_Specific	-,NA		0.461888	0.461888	DECODE	DECODE	1.5769	3145.92	MDD	MAGI2	Proteiome	BLOOD	SMR	deCODE	SMR	-0.00317125	0.0105709	0.76418		37415601	10.3389/fgene.2023.1191264	Gedik et all Front Genet	BLOOD
MAGI2	Q86UL8	18957	TRANS	Depression_iPSYCH_2023	DECODE_Specific	-,NA		0.461888	0.461888	DECODE	DECODE	1.5769	3145.92	BIP	MAGI2	Proteiome	BLOOD	SMR	deCODE	SMR	-0.0276536	0.0227314	0.22378		37415601	10.3389/fgene.2023.1191264	Gedik et all Front Genet	BLOOD
MAGI2	Q86UL8	18957	TRANS	Depression_iPSYCH_2023	DECODE_Specific	-,NA		0.461888	0.461888	DECODE	DECODE	1.5769	3145.92	SCZ.Clozuk.2018	MAGI2	Transcriptome	BRAIN	TWAS	PsychENCODE	FUSION	-1.86206		0.0626		30545856	10.1126/science.aat8127	Gandal et all science	BRAIN
MAGI2	Q86UL8	18957	TRANS	Depression_iPSYCH_2023	DECODE_Specific	-,NA		0.461888	0.461888	DECODE	DECODE	1.5769	3145.92	BD.PGC.ruderferCell2018	MAGI2	Transcriptome	BRAIN	TWAS	PsychENCODE	FUSION	0.74707		0.455		30545856	10.1126/science.aat8127	Gandal et all science	BRAIN
MAGI2	Q86UL8	18957	TRANS	Depression_iPSYCH_2023	DECODE_Specific	-,NA		0.461888	0.461888	DECODE	DECODE	1.5769	3145.92	SCZ_PGC2+CLOZUK	MAGI2	Transcriptome	HIPPO	TWAS	Collado-Torres	FUSION	-2.98029		0.00288		31174959	10.1016/j.neuron.2019.05.013	ColladoTorres_neuron_twas etal. Neuron	BRAIN
MAGI2	Q86UL8	18957	TRANS	Depression_iPSYCH_2023	DECODE_Specific	-,NA		0.461888	0.461888	DECODE	DECODE	1.5769	3145.92	SCZ_PGC2	MAGI2	Transcriptome	HIPPO	TWAS	Collado-Torres	FUSION	-3.6661		0.000246		31174959	10.1016/j.neuron.2019.05.013	ColladoTorres_neuron_twas etal. Neuron	BRAIN
MAGI2	Q86UL8	18957	TRANS	Depression_iPSYCH_2023	DECODE_Specific	-,NA		0.461888	0.461888	DECODE	DECODE	1.5769	3145.92	SCZ_PGC2	MAGI2	Transcriptome	HIPPO	TWAS	Collado-Torres	FUSION	3.13		0.00176		31174959	10.1016/j.neuron.2019.05.013	ColladoTorres_neuron_twas etal. Neuron	BRAIN
MAGI2	Q86UL8	18957	TRANS	Depression_iPSYCH_2023	DECODE_Specific	-,NA		0.461888	0.461888	DECODE	DECODE	1.5769	3145.92	Depression Howard et all	MAGI2	Proteiome	BRAIN	PWAS	ROS/MAP	FUSION	1.47911		0.139		33846625	10.1038/s41593-021-00832-6	Wingo Nat Neurosci	BRAIN
MAGI2	Q86UL8	18957	TRANS	Depression_iPSYCH_2023	DECODE_Specific	-,NA		0.461888	0.461888	DECODE	DECODE	1.5769	3145.92	Schizophrenia	MAGI2	Transcriptome	brain caudate nucleus	TWAS	Gtex	Fusion			0.100483		36319771	10.1038/s41593-022-01182-7	Benjamin KJM	brain caudate nucleus
MAGI2	Q86UL8	18957	TRANS	PGC3_SCZ_NoUKB	DECODE_Specific	-,NA		0.0266211	0.0266211	DECODE	DECODE	0.257187	181.317	Bipolar disorder	MAGI2	Proteome	PLASMA	MR	FENLAND	TwoSampleMR	-0.00880858	0.0123415	0.47539		36280454	https://doi.org/10.1016/j.biopsych.2022.08.015	Lu et al Biol Psychiatry	BLOOD
MAGI2	Q86UL8	18957	TRANS	PGC3_SCZ_NoUKB	DECODE_Specific	-,NA		0.0266211	0.0266211	DECODE	DECODE	0.257187	181.317	Major depressive disorder	MAGI2	Proteome	PLASMA	MR	FENLAND	TwoSampleMR	0.00118555	0.00570074	0.835257		36280454	https://doi.org/10.1016/j.biopsych.2022.08.015	Lu et al Biol Psychiatry	BLOOD
MAGI2	Q86UL8	18957	TRANS	PGC3_SCZ_NoUKB	DECODE_Specific	-,NA		0.0266211	0.0266211	DECODE	DECODE	0.257187	181.317	Schizophrenia	MAGI2	Proteome	PLASMA	MR	FENLAND	TwoSampleMR	-0.0156317	0.033561	0.641381		36280454	https://doi.org/10.1016/j.biopsych.2022.08.015	Lu et al Biol Psychiatry	BLOOD
MAGI2	Q86UL8	18957	TRANS	PGC3_SCZ_NoUKB	DECODE_Specific	-,NA		0.0266211	0.0266211	DECODE	DECODE	0.257187	181.317	SCZ_PGC3	MAGI2	Transcriptome	DLPFC	MR	CMC+GTEX	MendelianRandomization			0.865051		35460606	10.1016/j.ajhg.2022.04.004	Jiang eet all Am J Hum Genet	BRAIN
MAGI2	Q86UL8	18957	TRANS	PGC3_SCZ_NoUKB	DECODE_Specific	-,NA		0.0266211	0.0266211	DECODE	DECODE	0.257187	181.317	SCZ_PGC3	MAGI2	Transcriptome	DLPFC	MR	CMC+GTEX	MendelianRandomization			0.86298		35460606	10.1016/j.ajhg.2022.04.004	Jiang eet all Am J Hum Genet	BRAIN
MAGI2	Q86UL8	18957	TRANS	PGC3_SCZ_NoUKB	DECODE_Specific	-,NA		0.0266211	0.0266211	DECODE	DECODE	0.257187	181.317	SCZ_PGC3	MAGI2	Transcriptome	DLPFC	MR	CMC+GTEX	MendelianRandomization			0.905244		35460606	10.1016/j.ajhg.2022.04.004	Jiang eet all Am J Hum Genet	BRAIN
MAGI2	Q86UL8	18957	TRANS	PGC3_SCZ_NoUKB	DECODE_Specific	-,NA		0.0266211	0.0266211	DECODE	DECODE	0.257187	181.317	SCZ_PGC3	MAGI2	Transcriptome	DLPFC	MR	CMC+GTEX	EMIC			0.589809		35460606	10.1016/j.ajhg.2022.04.004	Jiang eet all Am J Hum Genet	BRAIN
MAGI2	Q86UL8	18957	TRANS	PGC3_SCZ_NoUKB	DECODE_Specific	-,NA		0.0266211	0.0266211	DECODE	DECODE	0.257187	181.317	BIP_2019_Stahl_etall	MAGI2	Transcriptome	DLPFC	MR	CMC+GTEX	MendelianRandomization			0.54192		35460606	10.1016/j.ajhg.2022.04.004	Jiang eet all Am J Hum Genet	BRAIN
MAGI2	Q86UL8	18957	TRANS	PGC3_SCZ_NoUKB	DECODE_Specific	-,NA		0.0266211	0.0266211	DECODE	DECODE	0.257187	181.317	BIP_2019_Stahl_etall	MAGI2	Transcriptome	DLPFC	MR	CMC+GTEX	MendelianRandomization			0.541539		35460606	10.1016/j.ajhg.2022.04.004	Jiang eet all Am J Hum Genet	BRAIN
MAGI2	Q86UL8	18957	TRANS	PGC3_SCZ_NoUKB	DECODE_Specific	-,NA		0.0266211	0.0266211	DECODE	DECODE	0.257187	181.317	BIP_2019_Stahl_etall	MAGI2	Transcriptome	DLPFC	MR	CMC+GTEX	MendelianRandomization			0.948456		35460606	10.1016/j.ajhg.2022.04.004	Jiang eet all Am J Hum Genet	BRAIN
MAGI2	Q86UL8	18957	TRANS	PGC3_SCZ_NoUKB	DECODE_Specific	-,NA		0.0266211	0.0266211	DECODE	DECODE	0.257187	181.317	BIP_2019_Stahl_etall	MAGI2	Transcriptome	DLPFC	MR	CMC+GTEX	EMIC			0.647574		35460606	10.1016/j.ajhg.2022.04.004	Jiang eet all Am J Hum Genet	BRAIN
MAGI2	Q86UL8	18957	TRANS	PGC3_SCZ_NoUKB	DECODE_Specific	-,NA		0.0266211	0.0266211	DECODE	DECODE	0.257187	181.317	Deepression_Wray_tall	MAGI2	Transcriptome	BRAIN DLPFC	MR	PsychENCODE	TwoSampleMR	0.03	0.02	0.0555		35296807	10.1038/s41380-022-01507-9	Deng et all Mol Psychiatry	BRAIN
MAGI2	Q86UL8	18957	TRANS	PGC3_SCZ_NoUKB	DECODE_Specific	-,NA		0.0266211	0.0266211	DECODE	DECODE	0.257187	181.317	SCZ_PGC3	MAGI2	Transcriptome	DLPFC	SMR	CMC+GTEX	SMR	-0.0237019	0.0349513	0.497683		35460606	10.1016/j.ajhg.2022.04.004	Jiang eet all Am J Hum Genet	BRAIN
MAGI2	Q86UL8	18957	TRANS	PGC3_SCZ_NoUKB	DECODE_Specific	-,NA		0.0266211	0.0266211	DECODE	DECODE	0.257187	181.317	SCZ_PGC3	MAGI2	Transcriptome_Transcriptlvel	DLPFC	SMR	CMC+GTEX	SMR	-0.0252246	0.0271824	0.35342		35460606	10.1016/j.ajhg.2022.04.004	Jiang eet all Am J Hum Genet	BRAIN
MAGI2	Q86UL8	18957	TRANS	PGC3_SCZ_NoUKB	DECODE_Specific	-,NA		0.0266211	0.0266211	DECODE	DECODE	0.257187	181.317	SCZ_PGC3	MAGI2	Transcriptome_Transcriptlvel	DLPFC	SMR	CMC+GTEX	SMR	-0.031302	0.0378404	0.408117		35460606	10.1016/j.ajhg.2022.04.004	Jiang eet all Am J Hum Genet	BRAIN
MAGI2	Q86UL8	18957	TRANS	PGC3_SCZ_NoUKB	DECODE_Specific	-,NA		0.0266211	0.0266211	DECODE	DECODE	0.257187	181.317	SCZ.Clozuk.2018	MAGI2	Transcriptome	BRAIN	SMR	PsychENCODE	SMR	-0.0862236	0.0383449	0.0245		30545856	10.1126/science.aat8127	Gandal et all science	BRAIN
MAGI2	Q86UL8	18957	TRANS	PGC3_SCZ_NoUKB	DECODE_Specific	-,NA		0.0266211	0.0266211	DECODE	DECODE	0.257187	181.317	BD.PGC.ruderferCell2018	MAGI2	Transcriptome	BRAIN	SMR	PsychENCODE	SMR	0.0853271	0.0575866	0.138415		30545856	10.1126/science.aat8127	Gandal et all science	BRAIN
MAGI2	Q86UL8	18957	TRANS	PGC3_SCZ_NoUKB	DECODE_Specific	-,NA		0.0266211	0.0266211	DECODE	DECODE	0.257187	181.317	MDD	MAGI2	Proteiome	BRAIN	SMR	BrainMeta	SMR	0.0309372	0.0166806	0.0636414		37415601	10.3389/fgene.2023.1191264	Gedik et all Front Genet	BRAIN
MAGI2	Q86UL8	18957	TRANS	PGC3_SCZ_NoUKB	DECODE_Specific	-,NA		0.0266211	0.0266211	DECODE	DECODE	0.257187	181.317	BIP	MAGI2	Proteiome	BRAIN	SMR	BrainMeta	SMR	-0.00521806	0.0351131	0.881864		37415601	10.3389/fgene.2023.1191264	Gedik et all Front Genet	BRAIN
MAGI2	Q86UL8	18957	TRANS	PGC3_SCZ_NoUKB	DECODE_Specific	-,NA		0.0266211	0.0266211	DECODE	DECODE	0.257187	181.317	SCZ	MAGI2	Proteiome	BRAIN	SMR	BrainMeta	SMR	-0.0574575	0.0302005	0.0571018		37415601	10.3389/fgene.2023.1191264	Gedik et all Front Genet	BRAIN
MAGI2	Q86UL8	18957	TRANS	PGC3_SCZ_NoUKB	DECODE_Specific	-,NA		0.0266211	0.0266211	DECODE	DECODE	0.257187	181.317	MDD	MAGI2	Proteiome	BLOOD	SMR	eQTLGen	SMR	-0.0879358	0.0775358	0.256739		37415601	10.3389/fgene.2023.1191264	Gedik et all Front Genet	BLOOD
MAGI2	Q86UL8	18957	TRANS	PGC3_SCZ_NoUKB	DECODE_Specific	-,NA		0.0266211	0.0266211	DECODE	DECODE	0.257187	181.317	BIP	MAGI2	Proteiome	BLOOD	SMR	eQTLGen	SMR	0.120546	0.16697	0.470317		37415601	10.3389/fgene.2023.1191264	Gedik et all Front Genet	BLOOD
MAGI2	Q86UL8	18957	TRANS	PGC3_SCZ_NoUKB	DECODE_Specific	-,NA		0.0266211	0.0266211	DECODE	DECODE	0.257187	181.317	SCZ	MAGI2	Proteiome	BLOOD	SMR	deCODE	SMR	0.0625443	0.128848	0.627384		37415601	10.3389/fgene.2023.1191264	Gedik et all Front Genet	BLOOD
MAGI2	Q86UL8	18957	TRANS	PGC3_SCZ_NoUKB	DECODE_Specific	-,NA		0.0266211	0.0266211	DECODE	DECODE	0.257187	181.317	MDD	MAGI2	Proteiome	BLOOD	SMR	deCODE	SMR	-0.00317125	0.0105709	0.76418		37415601	10.3389/fgene.2023.1191264	Gedik et all Front Genet	BLOOD
MAGI2	Q86UL8	18957	TRANS	PGC3_SCZ_NoUKB	DECODE_Specific	-,NA		0.0266211	0.0266211	DECODE	DECODE	0.257187	181.317	BIP	MAGI2	Proteiome	BLOOD	SMR	deCODE	SMR	-0.0276536	0.0227314	0.22378		37415601	10.3389/fgene.2023.1191264	Gedik et all Front Genet	BLOOD
MAGI2	Q86UL8	18957	TRANS	PGC3_SCZ_NoUKB	DECODE_Specific	-,NA		0.0266211	0.0266211	DECODE	DECODE	0.257187	181.317	SCZ.Clozuk.2018	MAGI2	Transcriptome	BRAIN	TWAS	PsychENCODE	FUSION	-1.86206		0.0626		30545856	10.1126/science.aat8127	Gandal et all science	BRAIN
MAGI2	Q86UL8	18957	TRANS	PGC3_SCZ_NoUKB	DECODE_Specific	-,NA		0.0266211	0.0266211	DECODE	DECODE	0.257187	181.317	BD.PGC.ruderferCell2018	MAGI2	Transcriptome	BRAIN	TWAS	PsychENCODE	FUSION	0.74707		0.455		30545856	10.1126/science.aat8127	Gandal et all science	BRAIN
MAGI2	Q86UL8	18957	TRANS	PGC3_SCZ_NoUKB	DECODE_Specific	-,NA		0.0266211	0.0266211	DECODE	DECODE	0.257187	181.317	SCZ_PGC2+CLOZUK	MAGI2	Transcriptome	HIPPO	TWAS	Collado-Torres	FUSION	-2.98029		0.00288		31174959	10.1016/j.neuron.2019.05.013	ColladoTorres_neuron_twas etal. Neuron	BRAIN
MAGI2	Q86UL8	18957	TRANS	PGC3_SCZ_NoUKB	DECODE_Specific	-,NA		0.0266211	0.0266211	DECODE	DECODE	0.257187	181.317	SCZ_PGC2	MAGI2	Transcriptome	HIPPO	TWAS	Collado-Torres	FUSION	-3.6661		0.000246		31174959	10.1016/j.neuron.2019.05.013	ColladoTorres_neuron_twas etal. Neuron	BRAIN
MAGI2	Q86UL8	18957	TRANS	PGC3_SCZ_NoUKB	DECODE_Specific	-,NA		0.0266211	0.0266211	DECODE	DECODE	0.257187	181.317	SCZ_PGC2	MAGI2	Transcriptome	HIPPO	TWAS	Collado-Torres	FUSION	3.13		0.00176		31174959	10.1016/j.neuron.2019.05.013	ColladoTorres_neuron_twas etal. Neuron	BRAIN
MAGI2	Q86UL8	18957	TRANS	PGC3_SCZ_NoUKB	DECODE_Specific	-,NA		0.0266211	0.0266211	DECODE	DECODE	0.257187	181.317	Depression Howard et all	MAGI2	Proteiome	BRAIN	PWAS	ROS/MAP	FUSION	1.47911		0.139		33846625	10.1038/s41593-021-00832-6	Wingo Nat Neurosci	BRAIN
MAGI2	Q86UL8	18957	TRANS	PGC3_SCZ_NoUKB	DECODE_Specific	-,NA		0.0266211	0.0266211	DECODE	DECODE	0.257187	181.317	Schizophrenia	MAGI2	Transcriptome	brain caudate nucleus	TWAS	Gtex	Fusion			0.100483		36319771	10.1038/s41593-022-01182-7	Benjamin KJM	brain caudate nucleus
MAGOHB	Q96A72	25504	TRANS	BIP_PGC3_noukb	DECODE_Specific	-,NA		0.0418051	0.0418051	DECODE	DECODE	0.267608	284.734	SCZ_PGC3	MAGOHB	Transcriptome	DLPFC	MR	CMC+GTEX	MendelianRandomization			0.503505		35460606	10.1016/j.ajhg.2022.04.004	Jiang eet all Am J Hum Genet	BRAIN
MAGOHB	Q96A72	25504	TRANS	BIP_PGC3_noukb	DECODE_Specific	-,NA		0.0418051	0.0418051	DECODE	DECODE	0.267608	284.734	SCZ_PGC3	MAGOHB	Transcriptome	DLPFC	MR	CMC+GTEX	MendelianRandomization			0.390516		35460606	10.1016/j.ajhg.2022.04.004	Jiang eet all Am J Hum Genet	BRAIN
MAGOHB	Q96A72	25504	TRANS	BIP_PGC3_noukb	DECODE_Specific	-,NA		0.0418051	0.0418051	DECODE	DECODE	0.267608	284.734	SCZ_PGC3	MAGOHB	Transcriptome	DLPFC	MR	CMC+GTEX	MendelianRandomization			0.369522		35460606	10.1016/j.ajhg.2022.04.004	Jiang eet all Am J Hum Genet	BRAIN
MAGOHB	Q96A72	25504	TRANS	BIP_PGC3_noukb	DECODE_Specific	-,NA		0.0418051	0.0418051	DECODE	DECODE	0.267608	284.734	SCZ_PGC3	MAGOHB	Transcriptome	DLPFC	MR	CMC+GTEX	EMIC			0.370999		35460606	10.1016/j.ajhg.2022.04.004	Jiang eet all Am J Hum Genet	BRAIN
MAGOHB	Q96A72	25504	TRANS	BIP_PGC3_noukb	DECODE_Specific	-,NA		0.0418051	0.0418051	DECODE	DECODE	0.267608	284.734	BIP_2019_Stahl_etall	MAGOHB	Transcriptome	DLPFC	MR	CMC+GTEX	MendelianRandomization			0.384101		35460606	10.1016/j.ajhg.2022.04.004	Jiang eet all Am J Hum Genet	BRAIN
MAGOHB	Q96A72	25504	TRANS	BIP_PGC3_noukb	DECODE_Specific	-,NA		0.0418051	0.0418051	DECODE	DECODE	0.267608	284.734	BIP_2019_Stahl_etall	MAGOHB	Transcriptome	DLPFC	MR	CMC+GTEX	MendelianRandomization			0.331682		35460606	10.1016/j.ajhg.2022.04.004	Jiang eet all Am J Hum Genet	BRAIN
MAGOHB	Q96A72	25504	TRANS	BIP_PGC3_noukb	DECODE_Specific	-,NA		0.0418051	0.0418051	DECODE	DECODE	0.267608	284.734	BIP_2019_Stahl_etall	MAGOHB	Transcriptome	DLPFC	MR	CMC+GTEX	MendelianRandomization			0.565745		35460606	10.1016/j.ajhg.2022.04.004	Jiang eet all Am J Hum Genet	BRAIN
MAGOHB	Q96A72	25504	TRANS	BIP_PGC3_noukb	DECODE_Specific	-,NA		0.0418051	0.0418051	DECODE	DECODE	0.267608	284.734	BIP_2019_Stahl_etall	MAGOHB	Transcriptome	DLPFC	MR	CMC+GTEX	EMIC			0.223563		35460606	10.1016/j.ajhg.2022.04.004	Jiang eet all Am J Hum Genet	BRAIN
MAGOHB	Q96A72	25504	TRANS	BIP_PGC3_noukb	DECODE_Specific	-,NA		0.0418051	0.0418051	DECODE	DECODE	0.267608	284.734	Deepression_Wray_tall	MAGOHB	Transcriptome	BRAIN DLPFC	MR	PsychENCODE	TwoSampleMR	-0.01	0.01	0.676		35296807	10.1038/s41380-022-01507-9	Deng et all Mol Psychiatry	BRAIN
MAGOHB	Q96A72	25504	TRANS	BIP_PGC3_noukb	DECODE_Specific	-,NA		0.0418051	0.0418051	DECODE	DECODE	0.267608	284.734	SCZ_PGC3	MAGOHB	Transcriptome	DLPFC	SMR	CMC+GTEX	SMR	0.0343288	0.0329795	0.297916		35460606	10.1016/j.ajhg.2022.04.004	Jiang eet all Am J Hum Genet	BRAIN
MAGOHB	Q96A72	25504	TRANS	BIP_PGC3_noukb	DECODE_Specific	-,NA		0.0418051	0.0418051	DECODE	DECODE	0.267608	284.734	SCZ_PGC3	MAGOHB	Transcriptome_Transcriptlvel	DLPFC	SMR	CMC+GTEX	SMR	0.0309847	0.034876	0.374313		35460606	10.1016/j.ajhg.2022.04.004	Jiang eet all Am J Hum Genet	BRAIN
MAGOHB	Q96A72	25504	TRANS	BIP_PGC3_noukb	DECODE_Specific	-,NA		0.0418051	0.0418051	DECODE	DECODE	0.267608	284.734	SCZ.Clozuk.2018	MAGOHB	Transcriptome	BRAIN	SMR	PsychENCODE	SMR	0.038588	0.0325674	0.236		30545856	10.1126/science.aat8127	Gandal et all science	BRAIN
MAGOHB	Q96A72	25504	TRANS	BIP_PGC3_noukb	DECODE_Specific	-,NA		0.0418051	0.0418051	DECODE	DECODE	0.267608	284.734	BD.PGC.ruderferCell2018	MAGOHB	Transcriptome	BRAIN	SMR	PsychENCODE	SMR	0.0863746	0.0510685	0.0907704		30545856	10.1126/science.aat8127	Gandal et all science	BRAIN
MAGOHB	Q96A72	25504	TRANS	BIP_PGC3_noukb	DECODE_Specific	-,NA		0.0418051	0.0418051	DECODE	DECODE	0.267608	284.734	SCZ	MAGOHB	Proteiome	BLOOD	SMR	eQTLGen	SMR	0.0606045	0.0525978	0.249228		37415601	10.3389/fgene.2023.1191264	Gedik et all Front Genet	BLOOD
MAGOHB	Q96A72	25504	TRANS	BIP_PGC3_noukb	DECODE_Specific	-,NA		0.0418051	0.0418051	DECODE	DECODE	0.267608	284.734	MDD	MAGOHB	Proteiome	BRAIN	SMR	BrainMeta	SMR	-0.00790038	0.0169017	0.640191		37415601	10.3389/fgene.2023.1191264	Gedik et all Front Genet	BRAIN
MAGOHB	Q96A72	25504	TRANS	BIP_PGC3_noukb	DECODE_Specific	-,NA		0.0418051	0.0418051	DECODE	DECODE	0.267608	284.734	BIP	MAGOHB	Proteiome	BRAIN	SMR	BrainMeta	SMR	-0.0267508	0.0408708	0.512776		37415601	10.3389/fgene.2023.1191264	Gedik et all Front Genet	BRAIN
MAGOHB	Q96A72	25504	TRANS	BIP_PGC3_noukb	DECODE_Specific	-,NA		0.0418051	0.0418051	DECODE	DECODE	0.267608	284.734	SCZ	MAGOHB	Proteiome	BRAIN	SMR	BrainMeta	SMR	0.0215192	0.0368889	0.559656		37415601	10.3389/fgene.2023.1191264	Gedik et all Front Genet	BRAIN
MAGOHB	Q96A72	25504	TRANS	BIP_PGC3_noukb	DECODE_Specific	-,NA		0.0418051	0.0418051	DECODE	DECODE	0.267608	284.734	MDD	MAGOHB	Proteiome	BLOOD	SMR	eQTLGen	SMR	-0.0051748	0.0278174	0.852423		37415601	10.3389/fgene.2023.1191264	Gedik et all Front Genet	BLOOD
MAGOHB	Q96A72	25504	TRANS	BIP_PGC3_noukb	DECODE_Specific	-,NA		0.0418051	0.0418051	DECODE	DECODE	0.267608	284.734	BIP	MAGOHB	Proteiome	BLOOD	SMR	eQTLGen	SMR	0.0860184	0.061799	0.163951		37415601	10.3389/fgene.2023.1191264	Gedik et all Front Genet	BLOOD
MAGOHB	Q96A72	25504	TRANS	BIP_PGC3_noukb	DECODE_Specific	-,NA		0.0418051	0.0418051	DECODE	DECODE	0.267608	284.734	SCZ.Clozuk.2018	MAGOHB	Transcriptome	BRAIN	TWAS	PsychENCODE	FUSION	1.5126		0.13		30545856	10.1126/science.aat8127	Gandal et all science	BRAIN
MAGOHB	Q96A72	25504	TRANS	Cognition_Meta	DECODE_Specific	-,NA		0.217843	0.217843	DECODE	DECODE	0.736708	1483.73	SCZ_PGC3	MAGOHB	Transcriptome	DLPFC	MR	CMC+GTEX	MendelianRandomization			0.503505		35460606	10.1016/j.ajhg.2022.04.004	Jiang eet all Am J Hum Genet	BRAIN
MAGOHB	Q96A72	25504	TRANS	Cognition_Meta	DECODE_Specific	-,NA		0.217843	0.217843	DECODE	DECODE	0.736708	1483.73	SCZ_PGC3	MAGOHB	Transcriptome	DLPFC	MR	CMC+GTEX	MendelianRandomization			0.390516		35460606	10.1016/j.ajhg.2022.04.004	Jiang eet all Am J Hum Genet	BRAIN
MAGOHB	Q96A72	25504	TRANS	Cognition_Meta	DECODE_Specific	-,NA		0.217843	0.217843	DECODE	DECODE	0.736708	1483.73	SCZ_PGC3	MAGOHB	Transcriptome	DLPFC	MR	CMC+GTEX	MendelianRandomization			0.369522		35460606	10.1016/j.ajhg.2022.04.004	Jiang eet all Am J Hum Genet	BRAIN
MAGOHB	Q96A72	25504	TRANS	Cognition_Meta	DECODE_Specific	-,NA		0.217843	0.217843	DECODE	DECODE	0.736708	1483.73	SCZ_PGC3	MAGOHB	Transcriptome	DLPFC	MR	CMC+GTEX	EMIC			0.370999		35460606	10.1016/j.ajhg.2022.04.004	Jiang eet all Am J Hum Genet	BRAIN
MAGOHB	Q96A72	25504	TRANS	Cognition_Meta	DECODE_Specific	-,NA		0.217843	0.217843	DECODE	DECODE	0.736708	1483.73	BIP_2019_Stahl_etall	MAGOHB	Transcriptome	DLPFC	MR	CMC+GTEX	MendelianRandomization			0.384101		35460606	10.1016/j.ajhg.2022.04.004	Jiang eet all Am J Hum Genet	BRAIN
MAGOHB	Q96A72	25504	TRANS	Cognition_Meta	DECODE_Specific	-,NA		0.217843	0.217843	DECODE	DECODE	0.736708	1483.73	BIP_2019_Stahl_etall	MAGOHB	Transcriptome	DLPFC	MR	CMC+GTEX	MendelianRandomization			0.331682		35460606	10.1016/j.ajhg.2022.04.004	Jiang eet all Am J Hum Genet	BRAIN
MAGOHB	Q96A72	25504	TRANS	Cognition_Meta	DECODE_Specific	-,NA		0.217843	0.217843	DECODE	DECODE	0.736708	1483.73	BIP_2019_Stahl_etall	MAGOHB	Transcriptome	DLPFC	MR	CMC+GTEX	MendelianRandomization			0.565745		35460606	10.1016/j.ajhg.2022.04.004	Jiang eet all Am J Hum Genet	BRAIN
MAGOHB	Q96A72	25504	TRANS	Cognition_Meta	DECODE_Specific	-,NA		0.217843	0.217843	DECODE	DECODE	0.736708	1483.73	BIP_2019_Stahl_etall	MAGOHB	Transcriptome	DLPFC	MR	CMC+GTEX	EMIC			0.223563		35460606	10.1016/j.ajhg.2022.04.004	Jiang eet all Am J Hum Genet	BRAIN
MAGOHB	Q96A72	25504	TRANS	Cognition_Meta	DECODE_Specific	-,NA		0.217843	0.217843	DECODE	DECODE	0.736708	1483.73	Deepression_Wray_tall	MAGOHB	Transcriptome	BRAIN DLPFC	MR	PsychENCODE	TwoSampleMR	-0.01	0.01	0.676		35296807	10.1038/s41380-022-01507-9	Deng et all Mol Psychiatry	BRAIN
MAGOHB	Q96A72	25504	TRANS	Cognition_Meta	DECODE_Specific	-,NA		0.217843	0.217843	DECODE	DECODE	0.736708	1483.73	SCZ_PGC3	MAGOHB	Transcriptome	DLPFC	SMR	CMC+GTEX	SMR	0.0343288	0.0329795	0.297916		35460606	10.1016/j.ajhg.2022.04.004	Jiang eet all Am J Hum Genet	BRAIN
MAGOHB	Q96A72	25504	TRANS	Cognition_Meta	DECODE_Specific	-,NA		0.217843	0.217843	DECODE	DECODE	0.736708	1483.73	SCZ_PGC3	MAGOHB	Transcriptome_Transcriptlvel	DLPFC	SMR	CMC+GTEX	SMR	0.0309847	0.034876	0.374313		35460606	10.1016/j.ajhg.2022.04.004	Jiang eet all Am J Hum Genet	BRAIN
MAGOHB	Q96A72	25504	TRANS	Cognition_Meta	DECODE_Specific	-,NA		0.217843	0.217843	DECODE	DECODE	0.736708	1483.73	SCZ.Clozuk.2018	MAGOHB	Transcriptome	BRAIN	SMR	PsychENCODE	SMR	0.038588	0.0325674	0.236		30545856	10.1126/science.aat8127	Gandal et all science	BRAIN
MAGOHB	Q96A72	25504	TRANS	Cognition_Meta	DECODE_Specific	-,NA		0.217843	0.217843	DECODE	DECODE	0.736708	1483.73	BD.PGC.ruderferCell2018	MAGOHB	Transcriptome	BRAIN	SMR	PsychENCODE	SMR	0.0863746	0.0510685	0.0907704		30545856	10.1126/science.aat8127	Gandal et all science	BRAIN
MAGOHB	Q96A72	25504	TRANS	Cognition_Meta	DECODE_Specific	-,NA		0.217843	0.217843	DECODE	DECODE	0.736708	1483.73	SCZ	MAGOHB	Proteiome	BLOOD	SMR	eQTLGen	SMR	0.0606045	0.0525978	0.249228		37415601	10.3389/fgene.2023.1191264	Gedik et all Front Genet	BLOOD
MAGOHB	Q96A72	25504	TRANS	Cognition_Meta	DECODE_Specific	-,NA		0.217843	0.217843	DECODE	DECODE	0.736708	1483.73	MDD	MAGOHB	Proteiome	BRAIN	SMR	BrainMeta	SMR	-0.00790038	0.0169017	0.640191		37415601	10.3389/fgene.2023.1191264	Gedik et all Front Genet	BRAIN
MAGOHB	Q96A72	25504	TRANS	Cognition_Meta	DECODE_Specific	-,NA		0.217843	0.217843	DECODE	DECODE	0.736708	1483.73	BIP	MAGOHB	Proteiome	BRAIN	SMR	BrainMeta	SMR	-0.0267508	0.0408708	0.512776		37415601	10.3389/fgene.2023.1191264	Gedik et all Front Genet	BRAIN
MAGOHB	Q96A72	25504	TRANS	Cognition_Meta	DECODE_Specific	-,NA		0.217843	0.217843	DECODE	DECODE	0.736708	1483.73	SCZ	MAGOHB	Proteiome	BRAIN	SMR	BrainMeta	SMR	0.0215192	0.0368889	0.559656		37415601	10.3389/fgene.2023.1191264	Gedik et all Front Genet	BRAIN
MAGOHB	Q96A72	25504	TRANS	Cognition_Meta	DECODE_Specific	-,NA		0.217843	0.217843	DECODE	DECODE	0.736708	1483.73	MDD	MAGOHB	Proteiome	BLOOD	SMR	eQTLGen	SMR	-0.0051748	0.0278174	0.852423		37415601	10.3389/fgene.2023.1191264	Gedik et all Front Genet	BLOOD
MAGOHB	Q96A72	25504	TRANS	Cognition_Meta	DECODE_Specific	-,NA		0.217843	0.217843	DECODE	DECODE	0.736708	1483.73	BIP	MAGOHB	Proteiome	BLOOD	SMR	eQTLGen	SMR	0.0860184	0.061799	0.163951		37415601	10.3389/fgene.2023.1191264	Gedik et all Front Genet	BLOOD
MAGOHB	Q96A72	25504	TRANS	Cognition_Meta	DECODE_Specific	-,NA		0.217843	0.217843	DECODE	DECODE	0.736708	1483.73	SCZ.Clozuk.2018	MAGOHB	Transcriptome	BRAIN	TWAS	PsychENCODE	FUSION	1.5126		0.13		30545856	10.1126/science.aat8127	Gandal et all science	BRAIN
MAGOHB	Q96A72	25504	TRANS	Depression_iPSYCH_2023	DECODE_Specific	+,NA		0.0594694	0.0594694	DECODE	DECODE	0.912266	405.046	SCZ_PGC3	MAGOHB	Transcriptome	DLPFC	MR	CMC+GTEX	MendelianRandomization			0.503505		35460606	10.1016/j.ajhg.2022.04.004	Jiang eet all Am J Hum Genet	BRAIN
MAGOHB	Q96A72	25504	TRANS	Depression_iPSYCH_2023	DECODE_Specific	+,NA		0.0594694	0.0594694	DECODE	DECODE	0.912266	405.046	SCZ_PGC3	MAGOHB	Transcriptome	DLPFC	MR	CMC+GTEX	MendelianRandomization			0.390516		35460606	10.1016/j.ajhg.2022.04.004	Jiang eet all Am J Hum Genet	BRAIN
MAGOHB	Q96A72	25504	TRANS	Depression_iPSYCH_2023	DECODE_Specific	+,NA		0.0594694	0.0594694	DECODE	DECODE	0.912266	405.046	SCZ_PGC3	MAGOHB	Transcriptome	DLPFC	MR	CMC+GTEX	MendelianRandomization			0.369522		35460606	10.1016/j.ajhg.2022.04.004	Jiang eet all Am J Hum Genet	BRAIN
MAGOHB	Q96A72	25504	TRANS	Depression_iPSYCH_2023	DECODE_Specific	+,NA		0.0594694	0.0594694	DECODE	DECODE	0.912266	405.046	SCZ_PGC3	MAGOHB	Transcriptome	DLPFC	MR	CMC+GTEX	EMIC			0.370999		35460606	10.1016/j.ajhg.2022.04.004	Jiang eet all Am J Hum Genet	BRAIN
MAGOHB	Q96A72	25504	TRANS	Depression_iPSYCH_2023	DECODE_Specific	+,NA		0.0594694	0.0594694	DECODE	DECODE	0.912266	405.046	BIP_2019_Stahl_etall	MAGOHB	Transcriptome	DLPFC	MR	CMC+GTEX	MendelianRandomization			0.384101		35460606	10.1016/j.ajhg.2022.04.004	Jiang eet all Am J Hum Genet	BRAIN
MAGOHB	Q96A72	25504	TRANS	Depression_iPSYCH_2023	DECODE_Specific	+,NA		0.0594694	0.0594694	DECODE	DECODE	0.912266	405.046	BIP_2019_Stahl_etall	MAGOHB	Transcriptome	DLPFC	MR	CMC+GTEX	MendelianRandomization			0.331682		35460606	10.1016/j.ajhg.2022.04.004	Jiang eet all Am J Hum Genet	BRAIN
MAGOHB	Q96A72	25504	TRANS	Depression_iPSYCH_2023	DECODE_Specific	+,NA		0.0594694	0.0594694	DECODE	DECODE	0.912266	405.046	BIP_2019_Stahl_etall	MAGOHB	Transcriptome	DLPFC	MR	CMC+GTEX	MendelianRandomization			0.565745		35460606	10.1016/j.ajhg.2022.04.004	Jiang eet all Am J Hum Genet	BRAIN
MAGOHB	Q96A72	25504	TRANS	Depression_iPSYCH_2023	DECODE_Specific	+,NA		0.0594694	0.0594694	DECODE	DECODE	0.912266	405.046	BIP_2019_Stahl_etall	MAGOHB	Transcriptome	DLPFC	MR	CMC+GTEX	EMIC			0.223563		35460606	10.1016/j.ajhg.2022.04.004	Jiang eet all Am J Hum Genet	BRAIN
MAGOHB	Q96A72	25504	TRANS	Depression_iPSYCH_2023	DECODE_Specific	+,NA		0.0594694	0.0594694	DECODE	DECODE	0.912266	405.046	Deepression_Wray_tall	MAGOHB	Transcriptome	BRAIN DLPFC	MR	PsychENCODE	TwoSampleMR	-0.01	0.01	0.676		35296807	10.1038/s41380-022-01507-9	Deng et all Mol Psychiatry	BRAIN
MAGOHB	Q96A72	25504	TRANS	Depression_iPSYCH_2023	DECODE_Specific	+,NA		0.0594694	0.0594694	DECODE	DECODE	0.912266	405.046	SCZ_PGC3	MAGOHB	Transcriptome	DLPFC	SMR	CMC+GTEX	SMR	0.0343288	0.0329795	0.297916		35460606	10.1016/j.ajhg.2022.04.004	Jiang eet all Am J Hum Genet	BRAIN
MAGOHB	Q96A72	25504	TRANS	Depression_iPSYCH_2023	DECODE_Specific	+,NA		0.0594694	0.0594694	DECODE	DECODE	0.912266	405.046	SCZ_PGC3	MAGOHB	Transcriptome_Transcriptlvel	DLPFC	SMR	CMC+GTEX	SMR	0.0309847	0.034876	0.374313		35460606	10.1016/j.ajhg.2022.04.004	Jiang eet all Am J Hum Genet	BRAIN
MAGOHB	Q96A72	25504	TRANS	Depression_iPSYCH_2023	DECODE_Specific	+,NA		0.0594694	0.0594694	DECODE	DECODE	0.912266	405.046	SCZ.Clozuk.2018	MAGOHB	Transcriptome	BRAIN	SMR	PsychENCODE	SMR	0.038588	0.0325674	0.236		30545856	10.1126/science.aat8127	Gandal et all science	BRAIN
MAGOHB	Q96A72	25504	TRANS	Depression_iPSYCH_2023	DECODE_Specific	+,NA		0.0594694	0.0594694	DECODE	DECODE	0.912266	405.046	BD.PGC.ruderferCell2018	MAGOHB	Transcriptome	BRAIN	SMR	PsychENCODE	SMR	0.0863746	0.0510685	0.0907704		30545856	10.1126/science.aat8127	Gandal et all science	BRAIN
MAGOHB	Q96A72	25504	TRANS	Depression_iPSYCH_2023	DECODE_Specific	+,NA		0.0594694	0.0594694	DECODE	DECODE	0.912266	405.046	SCZ	MAGOHB	Proteiome	BLOOD	SMR	eQTLGen	SMR	0.0606045	0.0525978	0.249228		37415601	10.3389/fgene.2023.1191264	Gedik et all Front Genet	BLOOD
MAGOHB	Q96A72	25504	TRANS	Depression_iPSYCH_2023	DECODE_Specific	+,NA		0.0594694	0.0594694	DECODE	DECODE	0.912266	405.046	MDD	MAGOHB	Proteiome	BRAIN	SMR	BrainMeta	SMR	-0.00790038	0.0169017	0.640191		37415601	10.3389/fgene.2023.1191264	Gedik et all Front Genet	BRAIN
MAGOHB	Q96A72	25504	TRANS	Depression_iPSYCH_2023	DECODE_Specific	+,NA		0.0594694	0.0594694	DECODE	DECODE	0.912266	405.046	BIP	MAGOHB	Proteiome	BRAIN	SMR	BrainMeta	SMR	-0.0267508	0.0408708	0.512776		37415601	10.3389/fgene.2023.1191264	Gedik et all Front Genet	BRAIN
MAGOHB	Q96A72	25504	TRANS	Depression_iPSYCH_2023	DECODE_Specific	+,NA		0.0594694	0.0594694	DECODE	DECODE	0.912266	405.046	SCZ	MAGOHB	Proteiome	BRAIN	SMR	BrainMeta	SMR	0.0215192	0.0368889	0.559656		37415601	10.3389/fgene.2023.1191264	Gedik et all Front Genet	BRAIN
MAGOHB	Q96A72	25504	TRANS	Depression_iPSYCH_2023	DECODE_Specific	+,NA		0.0594694	0.0594694	DECODE	DECODE	0.912266	405.046	MDD	MAGOHB	Proteiome	BLOOD	SMR	eQTLGen	SMR	-0.0051748	0.0278174	0.852423		37415601	10.3389/fgene.2023.1191264	Gedik et all Front Genet	BLOOD
MAGOHB	Q96A72	25504	TRANS	Depression_iPSYCH_2023	DECODE_Specific	+,NA		0.0594694	0.0594694	DECODE	DECODE	0.912266	405.046	BIP	MAGOHB	Proteiome	BLOOD	SMR	eQTLGen	SMR	0.0860184	0.061799	0.163951		37415601	10.3389/fgene.2023.1191264	Gedik et all Front Genet	BLOOD
MAGOHB	Q96A72	25504	TRANS	Depression_iPSYCH_2023	DECODE_Specific	+,NA		0.0594694	0.0594694	DECODE	DECODE	0.912266	405.046	SCZ.Clozuk.2018	MAGOHB	Transcriptome	BRAIN	TWAS	PsychENCODE	FUSION	1.5126		0.13		30545856	10.1126/science.aat8127	Gandal et all science	BRAIN
MAGOHB	Q96A72	25504	TRANS	PGC3_SCZ_NoUKB	DECODE_Specific	-,NA		0.0180218	0.0180218	DECODE	DECODE	0.226052	122.746	SCZ_PGC3	MAGOHB	Transcriptome	DLPFC	MR	CMC+GTEX	MendelianRandomization			0.503505		35460606	10.1016/j.ajhg.2022.04.004	Jiang eet all Am J Hum Genet	BRAIN
MAGOHB	Q96A72	25504	TRANS	PGC3_SCZ_NoUKB	DECODE_Specific	-,NA		0.0180218	0.0180218	DECODE	DECODE	0.226052	122.746	SCZ_PGC3	MAGOHB	Transcriptome	DLPFC	MR	CMC+GTEX	MendelianRandomization			0.390516		35460606	10.1016/j.ajhg.2022.04.004	Jiang eet all Am J Hum Genet	BRAIN
MAGOHB	Q96A72	25504	TRANS	PGC3_SCZ_NoUKB	DECODE_Specific	-,NA		0.0180218	0.0180218	DECODE	DECODE	0.226052	122.746	SCZ_PGC3	MAGOHB	Transcriptome	DLPFC	MR	CMC+GTEX	MendelianRandomization			0.369522		35460606	10.1016/j.ajhg.2022.04.004	Jiang eet all Am J Hum Genet	BRAIN
MAGOHB	Q96A72	25504	TRANS	PGC3_SCZ_NoUKB	DECODE_Specific	-,NA		0.0180218	0.0180218	DECODE	DECODE	0.226052	122.746	SCZ_PGC3	MAGOHB	Transcriptome	DLPFC	MR	CMC+GTEX	EMIC			0.370999		35460606	10.1016/j.ajhg.2022.04.004	Jiang eet all Am J Hum Genet	BRAIN
MAGOHB	Q96A72	25504	TRANS	PGC3_SCZ_NoUKB	DECODE_Specific	-,NA		0.0180218	0.0180218	DECODE	DECODE	0.226052	122.746	BIP_2019_Stahl_etall	MAGOHB	Transcriptome	DLPFC	MR	CMC+GTEX	MendelianRandomization			0.384101		35460606	10.1016/j.ajhg.2022.04.004	Jiang eet all Am J Hum Genet	BRAIN
MAGOHB	Q96A72	25504	TRANS	PGC3_SCZ_NoUKB	DECODE_Specific	-,NA		0.0180218	0.0180218	DECODE	DECODE	0.226052	122.746	BIP_2019_Stahl_etall	MAGOHB	Transcriptome	DLPFC	MR	CMC+GTEX	MendelianRandomization			0.331682		35460606	10.1016/j.ajhg.2022.04.004	Jiang eet all Am J Hum Genet	BRAIN
MAGOHB	Q96A72	25504	TRANS	PGC3_SCZ_NoUKB	DECODE_Specific	-,NA		0.0180218	0.0180218	DECODE	DECODE	0.226052	122.746	BIP_2019_Stahl_etall	MAGOHB	Transcriptome	DLPFC	MR	CMC+GTEX	MendelianRandomization			0.565745		35460606	10.1016/j.ajhg.2022.04.004	Jiang eet all Am J Hum Genet	BRAIN
MAGOHB	Q96A72	25504	TRANS	PGC3_SCZ_NoUKB	DECODE_Specific	-,NA		0.0180218	0.0180218	DECODE	DECODE	0.226052	122.746	BIP_2019_Stahl_etall	MAGOHB	Transcriptome	DLPFC	MR	CMC+GTEX	EMIC			0.223563		35460606	10.1016/j.ajhg.2022.04.004	Jiang eet all Am J Hum Genet	BRAIN
MAGOHB	Q96A72	25504	TRANS	PGC3_SCZ_NoUKB	DECODE_Specific	-,NA		0.0180218	0.0180218	DECODE	DECODE	0.226052	122.746	Deepression_Wray_tall	MAGOHB	Transcriptome	BRAIN DLPFC	MR	PsychENCODE	TwoSampleMR	-0.01	0.01	0.676		35296807	10.1038/s41380-022-01507-9	Deng et all Mol Psychiatry	BRAIN
MAGOHB	Q96A72	25504	TRANS	PGC3_SCZ_NoUKB	DECODE_Specific	-,NA		0.0180218	0.0180218	DECODE	DECODE	0.226052	122.746	SCZ_PGC3	MAGOHB	Transcriptome	DLPFC	SMR	CMC+GTEX	SMR	0.0343288	0.0329795	0.297916		35460606	10.1016/j.ajhg.2022.04.004	Jiang eet all Am J Hum Genet	BRAIN
MAGOHB	Q96A72	25504	TRANS	PGC3_SCZ_NoUKB	DECODE_Specific	-,NA		0.0180218	0.0180218	DECODE	DECODE	0.226052	122.746	SCZ_PGC3	MAGOHB	Transcriptome_Transcriptlvel	DLPFC	SMR	CMC+GTEX	SMR	0.0309847	0.034876	0.374313		35460606	10.1016/j.ajhg.2022.04.004	Jiang eet all Am J Hum Genet	BRAIN
MAGOHB	Q96A72	25504	TRANS	PGC3_SCZ_NoUKB	DECODE_Specific	-,NA		0.0180218	0.0180218	DECODE	DECODE	0.226052	122.746	SCZ.Clozuk.2018	MAGOHB	Transcriptome	BRAIN	SMR	PsychENCODE	SMR	0.038588	0.0325674	0.236		30545856	10.1126/science.aat8127	Gandal et all science	BRAIN
MAGOHB	Q96A72	25504	TRANS	PGC3_SCZ_NoUKB	DECODE_Specific	-,NA		0.0180218	0.0180218	DECODE	DECODE	0.226052	122.746	BD.PGC.ruderferCell2018	MAGOHB	Transcriptome	BRAIN	SMR	PsychENCODE	SMR	0.0863746	0.0510685	0.0907704		30545856	10.1126/science.aat8127	Gandal et all science	BRAIN
MAGOHB	Q96A72	25504	TRANS	PGC3_SCZ_NoUKB	DECODE_Specific	-,NA		0.0180218	0.0180218	DECODE	DECODE	0.226052	122.746	SCZ	MAGOHB	Proteiome	BLOOD	SMR	eQTLGen	SMR	0.0606045	0.0525978	0.249228		37415601	10.3389/fgene.2023.1191264	Gedik et all Front Genet	BLOOD
MAGOHB	Q96A72	25504	TRANS	PGC3_SCZ_NoUKB	DECODE_Specific	-,NA		0.0180218	0.0180218	DECODE	DECODE	0.226052	122.746	MDD	MAGOHB	Proteiome	BRAIN	SMR	BrainMeta	SMR	-0.00790038	0.0169017	0.640191		37415601	10.3389/fgene.2023.1191264	Gedik et all Front Genet	BRAIN
MAGOHB	Q96A72	25504	TRANS	PGC3_SCZ_NoUKB	DECODE_Specific	-,NA		0.0180218	0.0180218	DECODE	DECODE	0.226052	122.746	BIP	MAGOHB	Proteiome	BRAIN	SMR	BrainMeta	SMR	-0.0267508	0.0408708	0.512776		37415601	10.3389/fgene.2023.1191264	Gedik et all Front Genet	BRAIN
MAGOHB	Q96A72	25504	TRANS	PGC3_SCZ_NoUKB	DECODE_Specific	-,NA		0.0180218	0.0180218	DECODE	DECODE	0.226052	122.746	SCZ	MAGOHB	Proteiome	BRAIN	SMR	BrainMeta	SMR	0.0215192	0.0368889	0.559656		37415601	10.3389/fgene.2023.1191264	Gedik et all Front Genet	BRAIN
MAGOHB	Q96A72	25504	TRANS	PGC3_SCZ_NoUKB	DECODE_Specific	-,NA		0.0180218	0.0180218	DECODE	DECODE	0.226052	122.746	MDD	MAGOHB	Proteiome	BLOOD	SMR	eQTLGen	SMR	-0.0051748	0.0278174	0.852423		37415601	10.3389/fgene.2023.1191264	Gedik et all Front Genet	BLOOD
MAGOHB	Q96A72	25504	TRANS	PGC3_SCZ_NoUKB	DECODE_Specific	-,NA		0.0180218	0.0180218	DECODE	DECODE	0.226052	122.746	BIP	MAGOHB	Proteiome	BLOOD	SMR	eQTLGen	SMR	0.0860184	0.061799	0.163951		37415601	10.3389/fgene.2023.1191264	Gedik et all Front Genet	BLOOD
MAGOHB	Q96A72	25504	TRANS	PGC3_SCZ_NoUKB	DECODE_Specific	-,NA		0.0180218	0.0180218	DECODE	DECODE	0.226052	122.746	SCZ.Clozuk.2018	MAGOHB	Transcriptome	BRAIN	TWAS	PsychENCODE	FUSION	1.5126		0.13		30545856	10.1126/science.aat8127	Gandal et all science	BRAIN
MAMDC2	Q7Z304	23673	CIS	PGC3_SCZ_NoUKB	UKBB-PPP_Specific	NA,+		0.00527882	0.00527882	UKBB_PPP	UKBB_PPP	0.0996577	19.7322	SCZ_PGC3	MAMDC2	Transcriptome	DLPFC	MR	CMC+GTEX	MendelianRandomization			3.91323e-05		35460606	10.1016/j.ajhg.2022.04.004	Jiang eet all Am J Hum Genet	BRAIN
MAMDC2	Q7Z304	23673	CIS	PGC3_SCZ_NoUKB	UKBB-PPP_Specific	NA,+		0.00527882	0.00527882	UKBB_PPP	UKBB_PPP	0.0996577	19.7322	SCZ_PGC3	MAMDC2	Transcriptome	DLPFC	MR	CMC+GTEX	MendelianRandomization			6.29119e-06		35460606	10.1016/j.ajhg.2022.04.004	Jiang eet all Am J Hum Genet	BRAIN
MAMDC2	Q7Z304	23673	CIS	PGC3_SCZ_NoUKB	UKBB-PPP_Specific	NA,+		0.00527882	0.00527882	UKBB_PPP	UKBB_PPP	0.0996577	19.7322	SCZ_PGC3	MAMDC2	Transcriptome	DLPFC	MR	CMC+GTEX	MendelianRandomization			0.337604		35460606	10.1016/j.ajhg.2022.04.004	Jiang eet all Am J Hum Genet	BRAIN
MAMDC2	Q7Z304	23673	CIS	PGC3_SCZ_NoUKB	UKBB-PPP_Specific	NA,+		0.00527882	0.00527882	UKBB_PPP	UKBB_PPP	0.0996577	19.7322	SCZ_PGC3	MAMDC2	Transcriptome	DLPFC	MR	CMC+GTEX	EMIC			0.0311551		35460606	10.1016/j.ajhg.2022.04.004	Jiang eet all Am J Hum Genet	BRAIN
MAMDC2	Q7Z304	23673	CIS	PGC3_SCZ_NoUKB	UKBB-PPP_Specific	NA,+		0.00527882	0.00527882	UKBB_PPP	UKBB_PPP	0.0996577	19.7322	BIP_2019_Stahl_etall	MAMDC2	Transcriptome	DLPFC	MR	CMC+GTEX	MendelianRandomization			4.17602e-56		35460606	10.1016/j.ajhg.2022.04.004	Jiang eet all Am J Hum Genet	BRAIN
MAMDC2	Q7Z304	23673	CIS	PGC3_SCZ_NoUKB	UKBB-PPP_Specific	NA,+		0.00527882	0.00527882	UKBB_PPP	UKBB_PPP	0.0996577	19.7322	BIP_2019_Stahl_etall	MAMDC2	Transcriptome	DLPFC	MR	CMC+GTEX	MendelianRandomization			2.01732e-48		35460606	10.1016/j.ajhg.2022.04.004	Jiang eet all Am J Hum Genet	BRAIN
MAMDC2	Q7Z304	23673	CIS	PGC3_SCZ_NoUKB	UKBB-PPP_Specific	NA,+		0.00527882	0.00527882	UKBB_PPP	UKBB_PPP	0.0996577	19.7322	BIP_2019_Stahl_etall	MAMDC2	Transcriptome	DLPFC	MR	CMC+GTEX	MendelianRandomization			0.220832		35460606	10.1016/j.ajhg.2022.04.004	Jiang eet all Am J Hum Genet	BRAIN
MAMDC2	Q7Z304	23673	CIS	PGC3_SCZ_NoUKB	UKBB-PPP_Specific	NA,+		0.00527882	0.00527882	UKBB_PPP	UKBB_PPP	0.0996577	19.7322	BIP_2019_Stahl_etall	MAMDC2	Transcriptome	DLPFC	MR	CMC+GTEX	EMIC			0.0606217		35460606	10.1016/j.ajhg.2022.04.004	Jiang eet all Am J Hum Genet	BRAIN
MAMDC2	Q7Z304	23673	CIS	PGC3_SCZ_NoUKB	UKBB-PPP_Specific	NA,+		0.00527882	0.00527882	UKBB_PPP	UKBB_PPP	0.0996577	19.7322	Deepression_Wray_tall	MAMDC2	Transcriptome	BRAIN DLPFC	MR	PsychENCODE	TwoSampleMR	0	0.01	0.861		35296807	10.1038/s41380-022-01507-9	Deng et all Mol Psychiatry	BRAIN
MAMDC2	Q7Z304	23673	CIS	PGC3_SCZ_NoUKB	UKBB-PPP_Specific	NA,+		0.00527882	0.00527882	UKBB_PPP	UKBB_PPP	0.0996577	19.7322	SCZ_PGC3	MAMDC2	Transcriptome	DLPFC	SMR	CMC+GTEX	SMR	0.0186076	0.0235414	0.429282		35460606	10.1016/j.ajhg.2022.04.004	Jiang eet all Am J Hum Genet	BRAIN
MAMDC2	Q7Z304	23673	CIS	PGC3_SCZ_NoUKB	UKBB-PPP_Specific	NA,+		0.00527882	0.00527882	UKBB_PPP	UKBB_PPP	0.0996577	19.7322	SCZ.Clozuk.2018	MAMDC2	Transcriptome	BRAIN	SMR	PsychENCODE	SMR	0.0542007	0.0271689	0.046		30545856	10.1126/science.aat8127	Gandal et all science	BRAIN
MAMDC2	Q7Z304	23673	CIS	PGC3_SCZ_NoUKB	UKBB-PPP_Specific	NA,+		0.00527882	0.00527882	UKBB_PPP	UKBB_PPP	0.0996577	19.7322	BD.PGC.ruderferCell2018	MAMDC2	Transcriptome	BRAIN	SMR	PsychENCODE	SMR	0.0907047	0.0432819	0.0361115		30545856	10.1126/science.aat8127	Gandal et all science	BRAIN
MAMDC2	Q7Z304	23673	CIS	PGC3_SCZ_NoUKB	UKBB-PPP_Specific	NA,+		0.00527882	0.00527882	UKBB_PPP	UKBB_PPP	0.0996577	19.7322	MDD	MAMDC2	Proteiome	BRAIN	SMR	BrainMeta	SMR	-0.0116148	0.011668	0.319522		37415601	10.3389/fgene.2023.1191264	Gedik et all Front Genet	BRAIN
MAMDC2	Q7Z304	23673	CIS	PGC3_SCZ_NoUKB	UKBB-PPP_Specific	NA,+		0.00527882	0.00527882	UKBB_PPP	UKBB_PPP	0.0996577	19.7322	BIP	MAMDC2	Proteiome	BRAIN	SMR	BrainMeta	SMR	0.0657491	0.0255183	0.00997936		37415601	10.3389/fgene.2023.1191264	Gedik et all Front Genet	BRAIN
MAMDC2	Q7Z304	23673	CIS	PGC3_SCZ_NoUKB	UKBB-PPP_Specific	NA,+		0.00527882	0.00527882	UKBB_PPP	UKBB_PPP	0.0996577	19.7322	SCZ	MAMDC2	Proteiome	BRAIN	SMR	BrainMeta	SMR	0.0477677	0.0203783	0.0190759		37415601	10.3389/fgene.2023.1191264	Gedik et all Front Genet	BRAIN
MAMDC2	Q7Z304	23673	CIS	PGC3_SCZ_NoUKB	UKBB-PPP_Specific	NA,+		0.00527882	0.00527882	UKBB_PPP	UKBB_PPP	0.0996577	19.7322	SCZ	MAMDC2	Transcriptome	BRAIN_DLPFC	TWAS	CMC	FUSION	0.3903		0.696		31691811	10.1093/hmg/ddz253	Hall et al Hum Mol Genet	BRAIN
MAMDC2	Q7Z304	23673	CIS	PGC3_SCZ_NoUKB	UKBB-PPP_Specific	NA,+		0.00527882	0.00527882	UKBB_PPP	UKBB_PPP	0.0996577	19.7322	SCZ.Clozuk.2018	MAMDC2	Transcriptome	BRAIN	TWAS	PsychENCODE	FUSION	2.02751		0.0426		30545856	10.1126/science.aat8127	Gandal et all science	BRAIN
MAMDC2	Q7Z304	23673	CIS	PGC3_SCZ_NoUKB	UKBB-PPP_Specific	NA,+		0.00527882	0.00527882	UKBB_PPP	UKBB_PPP	0.0996577	19.7322	BD.PGC.ruderferCell2018	MAMDC2	Transcriptome	BRAIN	TWAS	PsychENCODE	FUSION	0.74555		0.455942		30545856	10.1126/science.aat8127	Gandal et all science	BRAIN
MAMDC2	Q7Z304	23673	CIS	PGC3_SCZ_NoUKB	UKBB-PPP_Specific	NA,+		0.00527882	0.00527882	UKBB_PPP	UKBB_PPP	0.0996577	19.7322	SCZ	MAMDC2	Transcriptome	Brain_Frontal_Cortex_BA9	TWAS	GteX	FUSION			0.00874		34416157	10.1016/j.ajhg.2021.07.011	Ayg√ºn N et al	Brain
MAMDC2	Q7Z304	23673	CIS	BIP_PGC3_noukb	UKBB-PPP_Specific	NA,+		0.0168376	0.0168376	UKBB_PPP	UKBB_PPP	0.270125	62.939	SCZ_PGC3	MAMDC2	Transcriptome	DLPFC	MR	CMC+GTEX	MendelianRandomization			3.91323e-05		35460606	10.1016/j.ajhg.2022.04.004	Jiang eet all Am J Hum Genet	BRAIN
MAMDC2	Q7Z304	23673	CIS	BIP_PGC3_noukb	UKBB-PPP_Specific	NA,+		0.0168376	0.0168376	UKBB_PPP	UKBB_PPP	0.270125	62.939	SCZ_PGC3	MAMDC2	Transcriptome	DLPFC	MR	CMC+GTEX	MendelianRandomization			6.29119e-06		35460606	10.1016/j.ajhg.2022.04.004	Jiang eet all Am J Hum Genet	BRAIN
MAMDC2	Q7Z304	23673	CIS	BIP_PGC3_noukb	UKBB-PPP_Specific	NA,+		0.0168376	0.0168376	UKBB_PPP	UKBB_PPP	0.270125	62.939	SCZ_PGC3	MAMDC2	Transcriptome	DLPFC	MR	CMC+GTEX	MendelianRandomization			0.337604		35460606	10.1016/j.ajhg.2022.04.004	Jiang eet all Am J Hum Genet	BRAIN
MAMDC2	Q7Z304	23673	CIS	BIP_PGC3_noukb	UKBB-PPP_Specific	NA,+		0.0168376	0.0168376	UKBB_PPP	UKBB_PPP	0.270125	62.939	SCZ_PGC3	MAMDC2	Transcriptome	DLPFC	MR	CMC+GTEX	EMIC			0.0311551		35460606	10.1016/j.ajhg.2022.04.004	Jiang eet all Am J Hum Genet	BRAIN
MAMDC2	Q7Z304	23673	CIS	BIP_PGC3_noukb	UKBB-PPP_Specific	NA,+		0.0168376	0.0168376	UKBB_PPP	UKBB_PPP	0.270125	62.939	BIP_2019_Stahl_etall	MAMDC2	Transcriptome	DLPFC	MR	CMC+GTEX	MendelianRandomization			4.17602e-56		35460606	10.1016/j.ajhg.2022.04.004	Jiang eet all Am J Hum Genet	BRAIN
MAMDC2	Q7Z304	23673	CIS	BIP_PGC3_noukb	UKBB-PPP_Specific	NA,+		0.0168376	0.0168376	UKBB_PPP	UKBB_PPP	0.270125	62.939	BIP_2019_Stahl_etall	MAMDC2	Transcriptome	DLPFC	MR	CMC+GTEX	MendelianRandomization			2.01732e-48		35460606	10.1016/j.ajhg.2022.04.004	Jiang eet all Am J Hum Genet	BRAIN
MAMDC2	Q7Z304	23673	CIS	BIP_PGC3_noukb	UKBB-PPP_Specific	NA,+		0.0168376	0.0168376	UKBB_PPP	UKBB_PPP	0.270125	62.939	BIP_2019_Stahl_etall	MAMDC2	Transcriptome	DLPFC	MR	CMC+GTEX	MendelianRandomization			0.220832		35460606	10.1016/j.ajhg.2022.04.004	Jiang eet all Am J Hum Genet	BRAIN
MAMDC2	Q7Z304	23673	CIS	BIP_PGC3_noukb	UKBB-PPP_Specific	NA,+		0.0168376	0.0168376	UKBB_PPP	UKBB_PPP	0.270125	62.939	BIP_2019_Stahl_etall	MAMDC2	Transcriptome	DLPFC	MR	CMC+GTEX	EMIC			0.0606217		35460606	10.1016/j.ajhg.2022.04.004	Jiang eet all Am J Hum Genet	BRAIN
MAMDC2	Q7Z304	23673	CIS	BIP_PGC3_noukb	UKBB-PPP_Specific	NA,+		0.0168376	0.0168376	UKBB_PPP	UKBB_PPP	0.270125	62.939	Deepression_Wray_tall	MAMDC2	Transcriptome	BRAIN DLPFC	MR	PsychENCODE	TwoSampleMR	0	0.01	0.861		35296807	10.1038/s41380-022-01507-9	Deng et all Mol Psychiatry	BRAIN
MAMDC2	Q7Z304	23673	CIS	BIP_PGC3_noukb	UKBB-PPP_Specific	NA,+		0.0168376	0.0168376	UKBB_PPP	UKBB_PPP	0.270125	62.939	SCZ_PGC3	MAMDC2	Transcriptome	DLPFC	SMR	CMC+GTEX	SMR	0.0186076	0.0235414	0.429282		35460606	10.1016/j.ajhg.2022.04.004	Jiang eet all Am J Hum Genet	BRAIN
MAMDC2	Q7Z304	23673	CIS	BIP_PGC3_noukb	UKBB-PPP_Specific	NA,+		0.0168376	0.0168376	UKBB_PPP	UKBB_PPP	0.270125	62.939	SCZ.Clozuk.2018	MAMDC2	Transcriptome	BRAIN	SMR	PsychENCODE	SMR	0.0542007	0.0271689	0.046		30545856	10.1126/science.aat8127	Gandal et all science	BRAIN
MAMDC2	Q7Z304	23673	CIS	BIP_PGC3_noukb	UKBB-PPP_Specific	NA,+		0.0168376	0.0168376	UKBB_PPP	UKBB_PPP	0.270125	62.939	BD.PGC.ruderferCell2018	MAMDC2	Transcriptome	BRAIN	SMR	PsychENCODE	SMR	0.0907047	0.0432819	0.0361115		30545856	10.1126/science.aat8127	Gandal et all science	BRAIN
MAMDC2	Q7Z304	23673	CIS	BIP_PGC3_noukb	UKBB-PPP_Specific	NA,+		0.0168376	0.0168376	UKBB_PPP	UKBB_PPP	0.270125	62.939	MDD	MAMDC2	Proteiome	BRAIN	SMR	BrainMeta	SMR	-0.0116148	0.011668	0.319522		37415601	10.3389/fgene.2023.1191264	Gedik et all Front Genet	BRAIN
MAMDC2	Q7Z304	23673	CIS	BIP_PGC3_noukb	UKBB-PPP_Specific	NA,+		0.0168376	0.0168376	UKBB_PPP	UKBB_PPP	0.270125	62.939	BIP	MAMDC2	Proteiome	BRAIN	SMR	BrainMeta	SMR	0.0657491	0.0255183	0.00997936		37415601	10.3389/fgene.2023.1191264	Gedik et all Front Genet	BRAIN
MAMDC2	Q7Z304	23673	CIS	BIP_PGC3_noukb	UKBB-PPP_Specific	NA,+		0.0168376	0.0168376	UKBB_PPP	UKBB_PPP	0.270125	62.939	SCZ	MAMDC2	Proteiome	BRAIN	SMR	BrainMeta	SMR	0.0477677	0.0203783	0.0190759		37415601	10.3389/fgene.2023.1191264	Gedik et all Front Genet	BRAIN
MAMDC2	Q7Z304	23673	CIS	BIP_PGC3_noukb	UKBB-PPP_Specific	NA,+		0.0168376	0.0168376	UKBB_PPP	UKBB_PPP	0.270125	62.939	SCZ	MAMDC2	Transcriptome	BRAIN_DLPFC	TWAS	CMC	FUSION	0.3903		0.696		31691811	10.1093/hmg/ddz253	Hall et al Hum Mol Genet	BRAIN
MAMDC2	Q7Z304	23673	CIS	BIP_PGC3_noukb	UKBB-PPP_Specific	NA,+		0.0168376	0.0168376	UKBB_PPP	UKBB_PPP	0.270125	62.939	SCZ.Clozuk.2018	MAMDC2	Transcriptome	BRAIN	TWAS	PsychENCODE	FUSION	2.02751		0.0426		30545856	10.1126/science.aat8127	Gandal et all science	BRAIN
MAMDC2	Q7Z304	23673	CIS	BIP_PGC3_noukb	UKBB-PPP_Specific	NA,+		0.0168376	0.0168376	UKBB_PPP	UKBB_PPP	0.270125	62.939	BD.PGC.ruderferCell2018	MAMDC2	Transcriptome	BRAIN	TWAS	PsychENCODE	FUSION	0.74555		0.455942		30545856	10.1126/science.aat8127	Gandal et all science	BRAIN
MAMDC2	Q7Z304	23673	CIS	BIP_PGC3_noukb	UKBB-PPP_Specific	NA,+		0.0168376	0.0168376	UKBB_PPP	UKBB_PPP	0.270125	62.939	SCZ	MAMDC2	Transcriptome	Brain_Frontal_Cortex_BA9	TWAS	GteX	FUSION			0.00874		34416157	10.1016/j.ajhg.2021.07.011	Ayg√ºn N et al	Brain
MAMDC2	Q7Z304	23673	CIS	Cognition_Meta	UKBB-PPP_Specific	NA,+		0.0625596	0.0625596	UKBB_PPP	UKBB_PPP	0.546373	233.848	SCZ_PGC3	MAMDC2	Transcriptome	DLPFC	MR	CMC+GTEX	MendelianRandomization			3.91323e-05		35460606	10.1016/j.ajhg.2022.04.004	Jiang eet all Am J Hum Genet	BRAIN
MAMDC2	Q7Z304	23673	CIS	Cognition_Meta	UKBB-PPP_Specific	NA,+		0.0625596	0.0625596	UKBB_PPP	UKBB_PPP	0.546373	233.848	SCZ_PGC3	MAMDC2	Transcriptome	DLPFC	MR	CMC+GTEX	MendelianRandomization			6.29119e-06		35460606	10.1016/j.ajhg.2022.04.004	Jiang eet all Am J Hum Genet	BRAIN
MAMDC2	Q7Z304	23673	CIS	Cognition_Meta	UKBB-PPP_Specific	NA,+		0.0625596	0.0625596	UKBB_PPP	UKBB_PPP	0.546373	233.848	SCZ_PGC3	MAMDC2	Transcriptome	DLPFC	MR	CMC+GTEX	MendelianRandomization			0.337604		35460606	10.1016/j.ajhg.2022.04.004	Jiang eet all Am J Hum Genet	BRAIN
MAMDC2	Q7Z304	23673	CIS	Cognition_Meta	UKBB-PPP_Specific	NA,+		0.0625596	0.0625596	UKBB_PPP	UKBB_PPP	0.546373	233.848	SCZ_PGC3	MAMDC2	Transcriptome	DLPFC	MR	CMC+GTEX	EMIC			0.0311551		35460606	10.1016/j.ajhg.2022.04.004	Jiang eet all Am J Hum Genet	BRAIN
MAMDC2	Q7Z304	23673	CIS	Cognition_Meta	UKBB-PPP_Specific	NA,+		0.0625596	0.0625596	UKBB_PPP	UKBB_PPP	0.546373	233.848	BIP_2019_Stahl_etall	MAMDC2	Transcriptome	DLPFC	MR	CMC+GTEX	MendelianRandomization			4.17602e-56		35460606	10.1016/j.ajhg.2022.04.004	Jiang eet all Am J Hum Genet	BRAIN
MAMDC2	Q7Z304	23673	CIS	Cognition_Meta	UKBB-PPP_Specific	NA,+		0.0625596	0.0625596	UKBB_PPP	UKBB_PPP	0.546373	233.848	BIP_2019_Stahl_etall	MAMDC2	Transcriptome	DLPFC	MR	CMC+GTEX	MendelianRandomization			2.01732e-48		35460606	10.1016/j.ajhg.2022.04.004	Jiang eet all Am J Hum Genet	BRAIN
MAMDC2	Q7Z304	23673	CIS	Cognition_Meta	UKBB-PPP_Specific	NA,+		0.0625596	0.0625596	UKBB_PPP	UKBB_PPP	0.546373	233.848	BIP_2019_Stahl_etall	MAMDC2	Transcriptome	DLPFC	MR	CMC+GTEX	MendelianRandomization			0.220832		35460606	10.1016/j.ajhg.2022.04.004	Jiang eet all Am J Hum Genet	BRAIN
MAMDC2	Q7Z304	23673	CIS	Cognition_Meta	UKBB-PPP_Specific	NA,+		0.0625596	0.0625596	UKBB_PPP	UKBB_PPP	0.546373	233.848	BIP_2019_Stahl_etall	MAMDC2	Transcriptome	DLPFC	MR	CMC+GTEX	EMIC			0.0606217		35460606	10.1016/j.ajhg.2022.04.004	Jiang eet all Am J Hum Genet	BRAIN
MAMDC2	Q7Z304	23673	CIS	Cognition_Meta	UKBB-PPP_Specific	NA,+		0.0625596	0.0625596	UKBB_PPP	UKBB_PPP	0.546373	233.848	Deepression_Wray_tall	MAMDC2	Transcriptome	BRAIN DLPFC	MR	PsychENCODE	TwoSampleMR	0	0.01	0.861		35296807	10.1038/s41380-022-01507-9	Deng et all Mol Psychiatry	BRAIN
MAMDC2	Q7Z304	23673	CIS	Cognition_Meta	UKBB-PPP_Specific	NA,+		0.0625596	0.0625596	UKBB_PPP	UKBB_PPP	0.546373	233.848	SCZ_PGC3	MAMDC2	Transcriptome	DLPFC	SMR	CMC+GTEX	SMR	0.0186076	0.0235414	0.429282		35460606	10.1016/j.ajhg.2022.04.004	Jiang eet all Am J Hum Genet	BRAIN
MAMDC2	Q7Z304	23673	CIS	Cognition_Meta	UKBB-PPP_Specific	NA,+		0.0625596	0.0625596	UKBB_PPP	UKBB_PPP	0.546373	233.848	SCZ.Clozuk.2018	MAMDC2	Transcriptome	BRAIN	SMR	PsychENCODE	SMR	0.0542007	0.0271689	0.046		30545856	10.1126/science.aat8127	Gandal et all science	BRAIN
MAMDC2	Q7Z304	23673	CIS	Cognition_Meta	UKBB-PPP_Specific	NA,+		0.0625596	0.0625596	UKBB_PPP	UKBB_PPP	0.546373	233.848	BD.PGC.ruderferCell2018	MAMDC2	Transcriptome	BRAIN	SMR	PsychENCODE	SMR	0.0907047	0.0432819	0.0361115		30545856	10.1126/science.aat8127	Gandal et all science	BRAIN
MAMDC2	Q7Z304	23673	CIS	Cognition_Meta	UKBB-PPP_Specific	NA,+		0.0625596	0.0625596	UKBB_PPP	UKBB_PPP	0.546373	233.848	MDD	MAMDC2	Proteiome	BRAIN	SMR	BrainMeta	SMR	-0.0116148	0.011668	0.319522		37415601	10.3389/fgene.2023.1191264	Gedik et all Front Genet	BRAIN
MAMDC2	Q7Z304	23673	CIS	Cognition_Meta	UKBB-PPP_Specific	NA,+		0.0625596	0.0625596	UKBB_PPP	UKBB_PPP	0.546373	233.848	BIP	MAMDC2	Proteiome	BRAIN	SMR	BrainMeta	SMR	0.0657491	0.0255183	0.00997936		37415601	10.3389/fgene.2023.1191264	Gedik et all Front Genet	BRAIN
MAMDC2	Q7Z304	23673	CIS	Cognition_Meta	UKBB-PPP_Specific	NA,+		0.0625596	0.0625596	UKBB_PPP	UKBB_PPP	0.546373	233.848	SCZ	MAMDC2	Proteiome	BRAIN	SMR	BrainMeta	SMR	0.0477677	0.0203783	0.0190759		37415601	10.3389/fgene.2023.1191264	Gedik et all Front Genet	BRAIN
MAMDC2	Q7Z304	23673	CIS	Cognition_Meta	UKBB-PPP_Specific	NA,+		0.0625596	0.0625596	UKBB_PPP	UKBB_PPP	0.546373	233.848	SCZ	MAMDC2	Transcriptome	BRAIN_DLPFC	TWAS	CMC	FUSION	0.3903		0.696		31691811	10.1093/hmg/ddz253	Hall et al Hum Mol Genet	BRAIN
MAMDC2	Q7Z304	23673	CIS	Cognition_Meta	UKBB-PPP_Specific	NA,+		0.0625596	0.0625596	UKBB_PPP	UKBB_PPP	0.546373	233.848	SCZ.Clozuk.2018	MAMDC2	Transcriptome	BRAIN	TWAS	PsychENCODE	FUSION	2.02751		0.0426		30545856	10.1126/science.aat8127	Gandal et all science	BRAIN
MAMDC2	Q7Z304	23673	CIS	Cognition_Meta	UKBB-PPP_Specific	NA,+		0.0625596	0.0625596	UKBB_PPP	UKBB_PPP	0.546373	233.848	BD.PGC.ruderferCell2018	MAMDC2	Transcriptome	BRAIN	TWAS	PsychENCODE	FUSION	0.74555		0.455942		30545856	10.1126/science.aat8127	Gandal et all science	BRAIN
MAMDC2	Q7Z304	23673	CIS	Cognition_Meta	UKBB-PPP_Specific	NA,+		0.0625596	0.0625596	UKBB_PPP	UKBB_PPP	0.546373	233.848	SCZ	MAMDC2	Transcriptome	Brain_Frontal_Cortex_BA9	TWAS	GteX	FUSION			0.00874		34416157	10.1016/j.ajhg.2021.07.011	Ayg√ºn N et al	Brain
MAMDC2	Q7Z304	23673	CIS	Depression_iPSYCH_2023	UKBB-PPP_Specific	NA,-		0.328181	0.328181	UKBB_PPP	UKBB_PPP	1.08947	1226.74	SCZ_PGC3	MAMDC2	Transcriptome	DLPFC	MR	CMC+GTEX	MendelianRandomization			3.91323e-05		35460606	10.1016/j.ajhg.2022.04.004	Jiang eet all Am J Hum Genet	BRAIN
MAMDC2	Q7Z304	23673	CIS	Depression_iPSYCH_2023	UKBB-PPP_Specific	NA,-		0.328181	0.328181	UKBB_PPP	UKBB_PPP	1.08947	1226.74	SCZ_PGC3	MAMDC2	Transcriptome	DLPFC	MR	CMC+GTEX	MendelianRandomization			6.29119e-06		35460606	10.1016/j.ajhg.2022.04.004	Jiang eet all Am J Hum Genet	BRAIN
MAMDC2	Q7Z304	23673	CIS	Depression_iPSYCH_2023	UKBB-PPP_Specific	NA,-		0.328181	0.328181	UKBB_PPP	UKBB_PPP	1.08947	1226.74	SCZ_PGC3	MAMDC2	Transcriptome	DLPFC	MR	CMC+GTEX	MendelianRandomization			0.337604		35460606	10.1016/j.ajhg.2022.04.004	Jiang eet all Am J Hum Genet	BRAIN
MAMDC2	Q7Z304	23673	CIS	Depression_iPSYCH_2023	UKBB-PPP_Specific	NA,-		0.328181	0.328181	UKBB_PPP	UKBB_PPP	1.08947	1226.74	SCZ_PGC3	MAMDC2	Transcriptome	DLPFC	MR	CMC+GTEX	EMIC			0.0311551		35460606	10.1016/j.ajhg.2022.04.004	Jiang eet all Am J Hum Genet	BRAIN
MAMDC2	Q7Z304	23673	CIS	Depression_iPSYCH_2023	UKBB-PPP_Specific	NA,-		0.328181	0.328181	UKBB_PPP	UKBB_PPP	1.08947	1226.74	BIP_2019_Stahl_etall	MAMDC2	Transcriptome	DLPFC	MR	CMC+GTEX	MendelianRandomization			4.17602e-56		35460606	10.1016/j.ajhg.2022.04.004	Jiang eet all Am J Hum Genet	BRAIN
MAMDC2	Q7Z304	23673	CIS	Depression_iPSYCH_2023	UKBB-PPP_Specific	NA,-		0.328181	0.328181	UKBB_PPP	UKBB_PPP	1.08947	1226.74	BIP_2019_Stahl_etall	MAMDC2	Transcriptome	DLPFC	MR	CMC+GTEX	MendelianRandomization			2.01732e-48		35460606	10.1016/j.ajhg.2022.04.004	Jiang eet all Am J Hum Genet	BRAIN
MAMDC2	Q7Z304	23673	CIS	Depression_iPSYCH_2023	UKBB-PPP_Specific	NA,-		0.328181	0.328181	UKBB_PPP	UKBB_PPP	1.08947	1226.74	BIP_2019_Stahl_etall	MAMDC2	Transcriptome	DLPFC	MR	CMC+GTEX	MendelianRandomization			0.220832		35460606	10.1016/j.ajhg.2022.04.004	Jiang eet all Am J Hum Genet	BRAIN
MAMDC2	Q7Z304	23673	CIS	Depression_iPSYCH_2023	UKBB-PPP_Specific	NA,-		0.328181	0.328181	UKBB_PPP	UKBB_PPP	1.08947	1226.74	BIP_2019_Stahl_etall	MAMDC2	Transcriptome	DLPFC	MR	CMC+GTEX	EMIC			0.0606217		35460606	10.1016/j.ajhg.2022.04.004	Jiang eet all Am J Hum Genet	BRAIN
MAMDC2	Q7Z304	23673	CIS	Depression_iPSYCH_2023	UKBB-PPP_Specific	NA,-		0.328181	0.328181	UKBB_PPP	UKBB_PPP	1.08947	1226.74	Deepression_Wray_tall	MAMDC2	Transcriptome	BRAIN DLPFC	MR	PsychENCODE	TwoSampleMR	0	0.01	0.861		35296807	10.1038/s41380-022-01507-9	Deng et all Mol Psychiatry	BRAIN
MAMDC2	Q7Z304	23673	CIS	Depression_iPSYCH_2023	UKBB-PPP_Specific	NA,-		0.328181	0.328181	UKBB_PPP	UKBB_PPP	1.08947	1226.74	SCZ_PGC3	MAMDC2	Transcriptome	DLPFC	SMR	CMC+GTEX	SMR	0.0186076	0.0235414	0.429282		35460606	10.1016/j.ajhg.2022.04.004	Jiang eet all Am J Hum Genet	BRAIN
MAMDC2	Q7Z304	23673	CIS	Depression_iPSYCH_2023	UKBB-PPP_Specific	NA,-		0.328181	0.328181	UKBB_PPP	UKBB_PPP	1.08947	1226.74	SCZ.Clozuk.2018	MAMDC2	Transcriptome	BRAIN	SMR	PsychENCODE	SMR	0.0542007	0.0271689	0.046		30545856	10.1126/science.aat8127	Gandal et all science	BRAIN
MAMDC2	Q7Z304	23673	CIS	Depression_iPSYCH_2023	UKBB-PPP_Specific	NA,-		0.328181	0.328181	UKBB_PPP	UKBB_PPP	1.08947	1226.74	BD.PGC.ruderferCell2018	MAMDC2	Transcriptome	BRAIN	SMR	PsychENCODE	SMR	0.0907047	0.0432819	0.0361115		30545856	10.1126/science.aat8127	Gandal et all science	BRAIN
MAMDC2	Q7Z304	23673	CIS	Depression_iPSYCH_2023	UKBB-PPP_Specific	NA,-		0.328181	0.328181	UKBB_PPP	UKBB_PPP	1.08947	1226.74	MDD	MAMDC2	Proteiome	BRAIN	SMR	BrainMeta	SMR	-0.0116148	0.011668	0.319522		37415601	10.3389/fgene.2023.1191264	Gedik et all Front Genet	BRAIN
MAMDC2	Q7Z304	23673	CIS	Depression_iPSYCH_2023	UKBB-PPP_Specific	NA,-		0.328181	0.328181	UKBB_PPP	UKBB_PPP	1.08947	1226.74	BIP	MAMDC2	Proteiome	BRAIN	SMR	BrainMeta	SMR	0.0657491	0.0255183	0.00997936		37415601	10.3389/fgene.2023.1191264	Gedik et all Front Genet	BRAIN
MAMDC2	Q7Z304	23673	CIS	Depression_iPSYCH_2023	UKBB-PPP_Specific	NA,-		0.328181	0.328181	UKBB_PPP	UKBB_PPP	1.08947	1226.74	SCZ	MAMDC2	Proteiome	BRAIN	SMR	BrainMeta	SMR	0.0477677	0.0203783	0.0190759		37415601	10.3389/fgene.2023.1191264	Gedik et all Front Genet	BRAIN
MAMDC2	Q7Z304	23673	CIS	Depression_iPSYCH_2023	UKBB-PPP_Specific	NA,-		0.328181	0.328181	UKBB_PPP	UKBB_PPP	1.08947	1226.74	SCZ	MAMDC2	Transcriptome	BRAIN_DLPFC	TWAS	CMC	FUSION	0.3903		0.696		31691811	10.1093/hmg/ddz253	Hall et al Hum Mol Genet	BRAIN
MAMDC2	Q7Z304	23673	CIS	Depression_iPSYCH_2023	UKBB-PPP_Specific	NA,-		0.328181	0.328181	UKBB_PPP	UKBB_PPP	1.08947	1226.74	SCZ.Clozuk.2018	MAMDC2	Transcriptome	BRAIN	TWAS	PsychENCODE	FUSION	2.02751		0.0426		30545856	10.1126/science.aat8127	Gandal et all science	BRAIN
MAMDC2	Q7Z304	23673	CIS	Depression_iPSYCH_2023	UKBB-PPP_Specific	NA,-		0.328181	0.328181	UKBB_PPP	UKBB_PPP	1.08947	1226.74	BD.PGC.ruderferCell2018	MAMDC2	Transcriptome	BRAIN	TWAS	PsychENCODE	FUSION	0.74555		0.455942		30545856	10.1126/science.aat8127	Gandal et all science	BRAIN
MAMDC2	Q7Z304	23673	CIS	Depression_iPSYCH_2023	UKBB-PPP_Specific	NA,-		0.328181	0.328181	UKBB_PPP	UKBB_PPP	1.08947	1226.74	SCZ	MAMDC2	Transcriptome	Brain_Frontal_Cortex_BA9	TWAS	GteX	FUSION			0.00874		34416157	10.1016/j.ajhg.2021.07.011	Ayg√ºn N et al	Brain
MAMDC2	Q7Z304	23673	TRANS	BIP_PGC3_noukb	BOTH	+,+	0.171616	0.0902772	0.45296	DECODE	UKBB_PPP	0.320583	614.878	SCZ_PGC3	MAMDC2	Transcriptome	DLPFC	MR	CMC+GTEX	MendelianRandomization			3.91323e-05		35460606	10.1016/j.ajhg.2022.04.004	Jiang eet all Am J Hum Genet	BRAIN
MAMDC2	Q7Z304	23673	TRANS	BIP_PGC3_noukb	BOTH	+,+	0.171616	0.0902772	0.45296	DECODE	UKBB_PPP	0.320583	614.878	SCZ_PGC3	MAMDC2	Transcriptome	DLPFC	MR	CMC+GTEX	MendelianRandomization			6.29119e-06		35460606	10.1016/j.ajhg.2022.04.004	Jiang eet all Am J Hum Genet	BRAIN
MAMDC2	Q7Z304	23673	TRANS	BIP_PGC3_noukb	BOTH	+,+	0.171616	0.0902772	0.45296	DECODE	UKBB_PPP	0.320583	614.878	SCZ_PGC3	MAMDC2	Transcriptome	DLPFC	MR	CMC+GTEX	MendelianRandomization			0.337604		35460606	10.1016/j.ajhg.2022.04.004	Jiang eet all Am J Hum Genet	BRAIN
MAMDC2	Q7Z304	23673	TRANS	BIP_PGC3_noukb	BOTH	+,+	0.171616	0.0902772	0.45296	DECODE	UKBB_PPP	0.320583	614.878	SCZ_PGC3	MAMDC2	Transcriptome	DLPFC	MR	CMC+GTEX	EMIC			0.0311551		35460606	10.1016/j.ajhg.2022.04.004	Jiang eet all Am J Hum Genet	BRAIN
MAMDC2	Q7Z304	23673	TRANS	BIP_PGC3_noukb	BOTH	+,+	0.171616	0.0902772	0.45296	DECODE	UKBB_PPP	0.320583	614.878	BIP_2019_Stahl_etall	MAMDC2	Transcriptome	DLPFC	MR	CMC+GTEX	MendelianRandomization			4.17602e-56		35460606	10.1016/j.ajhg.2022.04.004	Jiang eet all Am J Hum Genet	BRAIN
MAMDC2	Q7Z304	23673	TRANS	BIP_PGC3_noukb	BOTH	+,+	0.171616	0.0902772	0.45296	DECODE	UKBB_PPP	0.320583	614.878	BIP_2019_Stahl_etall	MAMDC2	Transcriptome	DLPFC	MR	CMC+GTEX	MendelianRandomization			2.01732e-48		35460606	10.1016/j.ajhg.2022.04.004	Jiang eet all Am J Hum Genet	BRAIN
MAMDC2	Q7Z304	23673	TRANS	BIP_PGC3_noukb	BOTH	+,+	0.171616	0.0902772	0.45296	DECODE	UKBB_PPP	0.320583	614.878	BIP_2019_Stahl_etall	MAMDC2	Transcriptome	DLPFC	MR	CMC+GTEX	MendelianRandomization			0.220832		35460606	10.1016/j.ajhg.2022.04.004	Jiang eet all Am J Hum Genet	BRAIN
MAMDC2	Q7Z304	23673	TRANS	BIP_PGC3_noukb	BOTH	+,+	0.171616	0.0902772	0.45296	DECODE	UKBB_PPP	0.320583	614.878	BIP_2019_Stahl_etall	MAMDC2	Transcriptome	DLPFC	MR	CMC+GTEX	EMIC			0.0606217		35460606	10.1016/j.ajhg.2022.04.004	Jiang eet all Am J Hum Genet	BRAIN
MAMDC2	Q7Z304	23673	TRANS	BIP_PGC3_noukb	BOTH	+,+	0.171616	0.0902772	0.45296	DECODE	UKBB_PPP	0.320583	614.878	Deepression_Wray_tall	MAMDC2	Transcriptome	BRAIN DLPFC	MR	PsychENCODE	TwoSampleMR	0	0.01	0.861		35296807	10.1038/s41380-022-01507-9	Deng et all Mol Psychiatry	BRAIN
MAMDC2	Q7Z304	23673	TRANS	BIP_PGC3_noukb	BOTH	+,+	0.171616	0.0902772	0.45296	DECODE	UKBB_PPP	0.320583	614.878	SCZ_PGC3	MAMDC2	Transcriptome	DLPFC	SMR	CMC+GTEX	SMR	0.0186076	0.0235414	0.429282		35460606	10.1016/j.ajhg.2022.04.004	Jiang eet all Am J Hum Genet	BRAIN
MAMDC2	Q7Z304	23673	TRANS	BIP_PGC3_noukb	BOTH	+,+	0.171616	0.0902772	0.45296	DECODE	UKBB_PPP	0.320583	614.878	SCZ.Clozuk.2018	MAMDC2	Transcriptome	BRAIN	SMR	PsychENCODE	SMR	0.0542007	0.0271689	0.046		30545856	10.1126/science.aat8127	Gandal et all science	BRAIN
MAMDC2	Q7Z304	23673	TRANS	BIP_PGC3_noukb	BOTH	+,+	0.171616	0.0902772	0.45296	DECODE	UKBB_PPP	0.320583	614.878	BD.PGC.ruderferCell2018	MAMDC2	Transcriptome	BRAIN	SMR	PsychENCODE	SMR	0.0907047	0.0432819	0.0361115		30545856	10.1126/science.aat8127	Gandal et all science	BRAIN
MAMDC2	Q7Z304	23673	TRANS	BIP_PGC3_noukb	BOTH	+,+	0.171616	0.0902772	0.45296	DECODE	UKBB_PPP	0.320583	614.878	MDD	MAMDC2	Proteiome	BRAIN	SMR	BrainMeta	SMR	-0.0116148	0.011668	0.319522		37415601	10.3389/fgene.2023.1191264	Gedik et all Front Genet	BRAIN
MAMDC2	Q7Z304	23673	TRANS	BIP_PGC3_noukb	BOTH	+,+	0.171616	0.0902772	0.45296	DECODE	UKBB_PPP	0.320583	614.878	BIP	MAMDC2	Proteiome	BRAIN	SMR	BrainMeta	SMR	0.0657491	0.0255183	0.00997936		37415601	10.3389/fgene.2023.1191264	Gedik et all Front Genet	BRAIN
MAMDC2	Q7Z304	23673	TRANS	BIP_PGC3_noukb	BOTH	+,+	0.171616	0.0902772	0.45296	DECODE	UKBB_PPP	0.320583	614.878	SCZ	MAMDC2	Proteiome	BRAIN	SMR	BrainMeta	SMR	0.0477677	0.0203783	0.0190759		37415601	10.3389/fgene.2023.1191264	Gedik et all Front Genet	BRAIN
MAMDC2	Q7Z304	23673	TRANS	BIP_PGC3_noukb	BOTH	+,+	0.171616	0.0902772	0.45296	DECODE	UKBB_PPP	0.320583	614.878	SCZ	MAMDC2	Transcriptome	BRAIN_DLPFC	TWAS	CMC	FUSION	0.3903		0.696		31691811	10.1093/hmg/ddz253	Hall et al Hum Mol Genet	BRAIN
MAMDC2	Q7Z304	23673	TRANS	BIP_PGC3_noukb	BOTH	+,+	0.171616	0.0902772	0.45296	DECODE	UKBB_PPP	0.320583	614.878	SCZ.Clozuk.2018	MAMDC2	Transcriptome	BRAIN	TWAS	PsychENCODE	FUSION	2.02751		0.0426		30545856	10.1126/science.aat8127	Gandal et all science	BRAIN
MAMDC2	Q7Z304	23673	TRANS	BIP_PGC3_noukb	BOTH	+,+	0.171616	0.0902772	0.45296	DECODE	UKBB_PPP	0.320583	614.878	BD.PGC.ruderferCell2018	MAMDC2	Transcriptome	BRAIN	TWAS	PsychENCODE	FUSION	0.74555		0.455942		30545856	10.1126/science.aat8127	Gandal et all science	BRAIN
MAMDC2	Q7Z304	23673	TRANS	BIP_PGC3_noukb	BOTH	+,+	0.171616	0.0902772	0.45296	DECODE	UKBB_PPP	0.320583	614.878	SCZ	MAMDC2	Transcriptome	Brain_Frontal_Cortex_BA9	TWAS	GteX	FUSION			0.00874		34416157	10.1016/j.ajhg.2021.07.011	Ayg√ºn N et al	Brain
MAMDC2	Q7Z304	23673	TRANS	Depression_iPSYCH_2023	BOTH	-,-	0.898026	0.701717	0.898026	UKBB_PPP	metap	1.39585	4779.39	SCZ_PGC3	MAMDC2	Transcriptome	DLPFC	MR	CMC+GTEX	MendelianRandomization			3.91323e-05		35460606	10.1016/j.ajhg.2022.04.004	Jiang eet all Am J Hum Genet	BRAIN
MAMDC2	Q7Z304	23673	TRANS	Depression_iPSYCH_2023	BOTH	-,-	0.898026	0.701717	0.898026	UKBB_PPP	metap	1.39585	4779.39	SCZ_PGC3	MAMDC2	Transcriptome	DLPFC	MR	CMC+GTEX	MendelianRandomization			6.29119e-06		35460606	10.1016/j.ajhg.2022.04.004	Jiang eet all Am J Hum Genet	BRAIN
MAMDC2	Q7Z304	23673	TRANS	Depression_iPSYCH_2023	BOTH	-,-	0.898026	0.701717	0.898026	UKBB_PPP	metap	1.39585	4779.39	SCZ_PGC3	MAMDC2	Transcriptome	DLPFC	MR	CMC+GTEX	MendelianRandomization			0.337604		35460606	10.1016/j.ajhg.2022.04.004	Jiang eet all Am J Hum Genet	BRAIN
MAMDC2	Q7Z304	23673	TRANS	Depression_iPSYCH_2023	BOTH	-,-	0.898026	0.701717	0.898026	UKBB_PPP	metap	1.39585	4779.39	SCZ_PGC3	MAMDC2	Transcriptome	DLPFC	MR	CMC+GTEX	EMIC			0.0311551		35460606	10.1016/j.ajhg.2022.04.004	Jiang eet all Am J Hum Genet	BRAIN
MAMDC2	Q7Z304	23673	TRANS	Depression_iPSYCH_2023	BOTH	-,-	0.898026	0.701717	0.898026	UKBB_PPP	metap	1.39585	4779.39	BIP_2019_Stahl_etall	MAMDC2	Transcriptome	DLPFC	MR	CMC+GTEX	MendelianRandomization			4.17602e-56		35460606	10.1016/j.ajhg.2022.04.004	Jiang eet all Am J Hum Genet	BRAIN
MAMDC2	Q7Z304	23673	TRANS	Depression_iPSYCH_2023	BOTH	-,-	0.898026	0.701717	0.898026	UKBB_PPP	metap	1.39585	4779.39	BIP_2019_Stahl_etall	MAMDC2	Transcriptome	DLPFC	MR	CMC+GTEX	MendelianRandomization			2.01732e-48		35460606	10.1016/j.ajhg.2022.04.004	Jiang eet all Am J Hum Genet	BRAIN
MAMDC2	Q7Z304	23673	TRANS	Depression_iPSYCH_2023	BOTH	-,-	0.898026	0.701717	0.898026	UKBB_PPP	metap	1.39585	4779.39	BIP_2019_Stahl_etall	MAMDC2	Transcriptome	DLPFC	MR	CMC+GTEX	MendelianRandomization			0.220832		35460606	10.1016/j.ajhg.2022.04.004	Jiang eet all Am J Hum Genet	BRAIN
MAMDC2	Q7Z304	23673	TRANS	Depression_iPSYCH_2023	BOTH	-,-	0.898026	0.701717	0.898026	UKBB_PPP	metap	1.39585	4779.39	BIP_2019_Stahl_etall	MAMDC2	Transcriptome	DLPFC	MR	CMC+GTEX	EMIC			0.0606217		35460606	10.1016/j.ajhg.2022.04.004	Jiang eet all Am J Hum Genet	BRAIN
MAMDC2	Q7Z304	23673	TRANS	Depression_iPSYCH_2023	BOTH	-,-	0.898026	0.701717	0.898026	UKBB_PPP	metap	1.39585	4779.39	Deepression_Wray_tall	MAMDC2	Transcriptome	BRAIN DLPFC	MR	PsychENCODE	TwoSampleMR	0	0.01	0.861		35296807	10.1038/s41380-022-01507-9	Deng et all Mol Psychiatry	BRAIN
MAMDC2	Q7Z304	23673	TRANS	Depression_iPSYCH_2023	BOTH	-,-	0.898026	0.701717	0.898026	UKBB_PPP	metap	1.39585	4779.39	SCZ_PGC3	MAMDC2	Transcriptome	DLPFC	SMR	CMC+GTEX	SMR	0.0186076	0.0235414	0.429282		35460606	10.1016/j.ajhg.2022.04.004	Jiang eet all Am J Hum Genet	BRAIN
MAMDC2	Q7Z304	23673	TRANS	Depression_iPSYCH_2023	BOTH	-,-	0.898026	0.701717	0.898026	UKBB_PPP	metap	1.39585	4779.39	SCZ.Clozuk.2018	MAMDC2	Transcriptome	BRAIN	SMR	PsychENCODE	SMR	0.0542007	0.0271689	0.046		30545856	10.1126/science.aat8127	Gandal et all science	BRAIN
MAMDC2	Q7Z304	23673	TRANS	Depression_iPSYCH_2023	BOTH	-,-	0.898026	0.701717	0.898026	UKBB_PPP	metap	1.39585	4779.39	BD.PGC.ruderferCell2018	MAMDC2	Transcriptome	BRAIN	SMR	PsychENCODE	SMR	0.0907047	0.0432819	0.0361115		30545856	10.1126/science.aat8127	Gandal et all science	BRAIN
MAMDC2	Q7Z304	23673	TRANS	Depression_iPSYCH_2023	BOTH	-,-	0.898026	0.701717	0.898026	UKBB_PPP	metap	1.39585	4779.39	MDD	MAMDC2	Proteiome	BRAIN	SMR	BrainMeta	SMR	-0.0116148	0.011668	0.319522		37415601	10.3389/fgene.2023.1191264	Gedik et all Front Genet	BRAIN
MAMDC2	Q7Z304	23673	TRANS	Depression_iPSYCH_2023	BOTH	-,-	0.898026	0.701717	0.898026	UKBB_PPP	metap	1.39585	4779.39	BIP	MAMDC2	Proteiome	BRAIN	SMR	BrainMeta	SMR	0.0657491	0.0255183	0.00997936		37415601	10.3389/fgene.2023.1191264	Gedik et all Front Genet	BRAIN
MAMDC2	Q7Z304	23673	TRANS	Depression_iPSYCH_2023	BOTH	-,-	0.898026	0.701717	0.898026	UKBB_PPP	metap	1.39585	4779.39	SCZ	MAMDC2	Proteiome	BRAIN	SMR	BrainMeta	SMR	0.0477677	0.0203783	0.0190759		37415601	10.3389/fgene.2023.1191264	Gedik et all Front Genet	BRAIN
MAMDC2	Q7Z304	23673	TRANS	Depression_iPSYCH_2023	BOTH	-,-	0.898026	0.701717	0.898026	UKBB_PPP	metap	1.39585	4779.39	SCZ	MAMDC2	Transcriptome	BRAIN_DLPFC	TWAS	CMC	FUSION	0.3903		0.696		31691811	10.1093/hmg/ddz253	Hall et al Hum Mol Genet	BRAIN
MAMDC2	Q7Z304	23673	TRANS	Depression_iPSYCH_2023	BOTH	-,-	0.898026	0.701717	0.898026	UKBB_PPP	metap	1.39585	4779.39	SCZ.Clozuk.2018	MAMDC2	Transcriptome	BRAIN	TWAS	PsychENCODE	FUSION	2.02751		0.0426		30545856	10.1126/science.aat8127	Gandal et all science	BRAIN
MAMDC2	Q7Z304	23673	TRANS	Depression_iPSYCH_2023	BOTH	-,-	0.898026	0.701717	0.898026	UKBB_PPP	metap	1.39585	4779.39	BD.PGC.ruderferCell2018	MAMDC2	Transcriptome	BRAIN	TWAS	PsychENCODE	FUSION	0.74555		0.455942		30545856	10.1126/science.aat8127	Gandal et all science	BRAIN
MAMDC2	Q7Z304	23673	TRANS	Depression_iPSYCH_2023	BOTH	-,-	0.898026	0.701717	0.898026	UKBB_PPP	metap	1.39585	4779.39	SCZ	MAMDC2	Transcriptome	Brain_Frontal_Cortex_BA9	TWAS	GteX	FUSION			0.00874		34416157	10.1016/j.ajhg.2021.07.011	Ayg√ºn N et al	Brain
MAMDC2	Q7Z304	23673	TRANS	PGC3_SCZ_NoUKB	BOTH	+,+	0.0426753	0.0296404	0.242589	DECODE	UKBB_PPP	0.252983	201.881	SCZ_PGC3	MAMDC2	Transcriptome	DLPFC	MR	CMC+GTEX	MendelianRandomization			3.91323e-05		35460606	10.1016/j.ajhg.2022.04.004	Jiang eet all Am J Hum Genet	BRAIN
MAMDC2	Q7Z304	23673	TRANS	PGC3_SCZ_NoUKB	BOTH	+,+	0.0426753	0.0296404	0.242589	DECODE	UKBB_PPP	0.252983	201.881	SCZ_PGC3	MAMDC2	Transcriptome	DLPFC	MR	CMC+GTEX	MendelianRandomization			6.29119e-06		35460606	10.1016/j.ajhg.2022.04.004	Jiang eet all Am J Hum Genet	BRAIN
MAMDC2	Q7Z304	23673	TRANS	PGC3_SCZ_NoUKB	BOTH	+,+	0.0426753	0.0296404	0.242589	DECODE	UKBB_PPP	0.252983	201.881	SCZ_PGC3	MAMDC2	Transcriptome	DLPFC	MR	CMC+GTEX	MendelianRandomization			0.337604		35460606	10.1016/j.ajhg.2022.04.004	Jiang eet all Am J Hum Genet	BRAIN
MAMDC2	Q7Z304	23673	TRANS	PGC3_SCZ_NoUKB	BOTH	+,+	0.0426753	0.0296404	0.242589	DECODE	UKBB_PPP	0.252983	201.881	SCZ_PGC3	MAMDC2	Transcriptome	DLPFC	MR	CMC+GTEX	EMIC			0.0311551		35460606	10.1016/j.ajhg.2022.04.004	Jiang eet all Am J Hum Genet	BRAIN
MAMDC2	Q7Z304	23673	TRANS	PGC3_SCZ_NoUKB	BOTH	+,+	0.0426753	0.0296404	0.242589	DECODE	UKBB_PPP	0.252983	201.881	BIP_2019_Stahl_etall	MAMDC2	Transcriptome	DLPFC	MR	CMC+GTEX	MendelianRandomization			4.17602e-56		35460606	10.1016/j.ajhg.2022.04.004	Jiang eet all Am J Hum Genet	BRAIN
MAMDC2	Q7Z304	23673	TRANS	PGC3_SCZ_NoUKB	BOTH	+,+	0.0426753	0.0296404	0.242589	DECODE	UKBB_PPP	0.252983	201.881	BIP_2019_Stahl_etall	MAMDC2	Transcriptome	DLPFC	MR	CMC+GTEX	MendelianRandomization			2.01732e-48		35460606	10.1016/j.ajhg.2022.04.004	Jiang eet all Am J Hum Genet	BRAIN
MAMDC2	Q7Z304	23673	TRANS	PGC3_SCZ_NoUKB	BOTH	+,+	0.0426753	0.0296404	0.242589	DECODE	UKBB_PPP	0.252983	201.881	BIP_2019_Stahl_etall	MAMDC2	Transcriptome	DLPFC	MR	CMC+GTEX	MendelianRandomization			0.220832		35460606	10.1016/j.ajhg.2022.04.004	Jiang eet all Am J Hum Genet	BRAIN
MAMDC2	Q7Z304	23673	TRANS	PGC3_SCZ_NoUKB	BOTH	+,+	0.0426753	0.0296404	0.242589	DECODE	UKBB_PPP	0.252983	201.881	BIP_2019_Stahl_etall	MAMDC2	Transcriptome	DLPFC	MR	CMC+GTEX	EMIC			0.0606217		35460606	10.1016/j.ajhg.2022.04.004	Jiang eet all Am J Hum Genet	BRAIN
MAMDC2	Q7Z304	23673	TRANS	PGC3_SCZ_NoUKB	BOTH	+,+	0.0426753	0.0296404	0.242589	DECODE	UKBB_PPP	0.252983	201.881	Deepression_Wray_tall	MAMDC2	Transcriptome	BRAIN DLPFC	MR	PsychENCODE	TwoSampleMR	0	0.01	0.861		35296807	10.1038/s41380-022-01507-9	Deng et all Mol Psychiatry	BRAIN
MAMDC2	Q7Z304	23673	TRANS	PGC3_SCZ_NoUKB	BOTH	+,+	0.0426753	0.0296404	0.242589	DECODE	UKBB_PPP	0.252983	201.881	SCZ_PGC3	MAMDC2	Transcriptome	DLPFC	SMR	CMC+GTEX	SMR	0.0186076	0.0235414	0.429282		35460606	10.1016/j.ajhg.2022.04.004	Jiang eet all Am J Hum Genet	BRAIN
MAMDC2	Q7Z304	23673	TRANS	PGC3_SCZ_NoUKB	BOTH	+,+	0.0426753	0.0296404	0.242589	DECODE	UKBB_PPP	0.252983	201.881	SCZ.Clozuk.2018	MAMDC2	Transcriptome	BRAIN	SMR	PsychENCODE	SMR	0.0542007	0.0271689	0.046		30545856	10.1126/science.aat8127	Gandal et all science	BRAIN
MAMDC2	Q7Z304	23673	TRANS	PGC3_SCZ_NoUKB	BOTH	+,+	0.0426753	0.0296404	0.242589	DECODE	UKBB_PPP	0.252983	201.881	BD.PGC.ruderferCell2018	MAMDC2	Transcriptome	BRAIN	SMR	PsychENCODE	SMR	0.0907047	0.0432819	0.0361115		30545856	10.1126/science.aat8127	Gandal et all science	BRAIN
MAMDC2	Q7Z304	23673	TRANS	PGC3_SCZ_NoUKB	BOTH	+,+	0.0426753	0.0296404	0.242589	DECODE	UKBB_PPP	0.252983	201.881	MDD	MAMDC2	Proteiome	BRAIN	SMR	BrainMeta	SMR	-0.0116148	0.011668	0.319522		37415601	10.3389/fgene.2023.1191264	Gedik et all Front Genet	BRAIN
MAMDC2	Q7Z304	23673	TRANS	PGC3_SCZ_NoUKB	BOTH	+,+	0.0426753	0.0296404	0.242589	DECODE	UKBB_PPP	0.252983	201.881	BIP	MAMDC2	Proteiome	BRAIN	SMR	BrainMeta	SMR	0.0657491	0.0255183	0.00997936		37415601	10.3389/fgene.2023.1191264	Gedik et all Front Genet	BRAIN
MAMDC2	Q7Z304	23673	TRANS	PGC3_SCZ_NoUKB	BOTH	+,+	0.0426753	0.0296404	0.242589	DECODE	UKBB_PPP	0.252983	201.881	SCZ	MAMDC2	Proteiome	BRAIN	SMR	BrainMeta	SMR	0.0477677	0.0203783	0.0190759		37415601	10.3389/fgene.2023.1191264	Gedik et all Front Genet	BRAIN
MAMDC2	Q7Z304	23673	TRANS	PGC3_SCZ_NoUKB	BOTH	+,+	0.0426753	0.0296404	0.242589	DECODE	UKBB_PPP	0.252983	201.881	SCZ	MAMDC2	Transcriptome	BRAIN_DLPFC	TWAS	CMC	FUSION	0.3903		0.696		31691811	10.1093/hmg/ddz253	Hall et al Hum Mol Genet	BRAIN
MAMDC2	Q7Z304	23673	TRANS	PGC3_SCZ_NoUKB	BOTH	+,+	0.0426753	0.0296404	0.242589	DECODE	UKBB_PPP	0.252983	201.881	SCZ.Clozuk.2018	MAMDC2	Transcriptome	BRAIN	TWAS	PsychENCODE	FUSION	2.02751		0.0426		30545856	10.1126/science.aat8127	Gandal et all science	BRAIN
MAMDC2	Q7Z304	23673	TRANS	PGC3_SCZ_NoUKB	BOTH	+,+	0.0426753	0.0296404	0.242589	DECODE	UKBB_PPP	0.252983	201.881	BD.PGC.ruderferCell2018	MAMDC2	Transcriptome	BRAIN	TWAS	PsychENCODE	FUSION	0.74555		0.455942		30545856	10.1126/science.aat8127	Gandal et all science	BRAIN
MAMDC2	Q7Z304	23673	TRANS	PGC3_SCZ_NoUKB	BOTH	+,+	0.0426753	0.0296404	0.242589	DECODE	UKBB_PPP	0.252983	201.881	SCZ	MAMDC2	Transcriptome	Brain_Frontal_Cortex_BA9	TWAS	GteX	FUSION			0.00874		34416157	10.1016/j.ajhg.2021.07.011	Ayg√ºn N et al	Brain
MAMDC4	Q6UXC1	24083	CIS	Depression_iPSYCH_2023	UKBB-PPP_Specific	NA,+		0.0228155	0.0228155	UKBB_PPP	UKBB_PPP	0.463503	85.2845	SCZ	MAMDC4	Proteiome	BLOOD	SMR	eQTLGen	SMR	-0.0257757	0.105833	0.807578		37415601	10.3389/fgene.2023.1191264	Gedik et all Front Genet	BLOOD
MAMDC4	Q6UXC1	24083	CIS	Depression_iPSYCH_2023	UKBB-PPP_Specific	NA,+		0.0228155	0.0228155	UKBB_PPP	UKBB_PPP	0.463503	85.2845	BIP	MAMDC4	Proteiome	BLOOD	SMR	eQTLGen	SMR	0.0165801	0.124923	0.894413		37415601	10.3389/fgene.2023.1191264	Gedik et all Front Genet	BLOOD
MAMDC4	Q6UXC1	24083	CIS	BIP_PGC3_noukb	UKBB-PPP_Specific	NA,-		0.746882	0.746882	UKBB_PPP	UKBB_PPP	1.31443	2791.85	SCZ	MAMDC4	Proteiome	BLOOD	SMR	eQTLGen	SMR	-0.0257757	0.105833	0.807578		37415601	10.3389/fgene.2023.1191264	Gedik et all Front Genet	BLOOD
MAMDC4	Q6UXC1	24083	CIS	BIP_PGC3_noukb	UKBB-PPP_Specific	NA,-		0.746882	0.746882	UKBB_PPP	UKBB_PPP	1.31443	2791.85	BIP	MAMDC4	Proteiome	BLOOD	SMR	eQTLGen	SMR	0.0165801	0.124923	0.894413		37415601	10.3389/fgene.2023.1191264	Gedik et all Front Genet	BLOOD
MAMDC4	Q6UXC1	24083	CIS	Cognition_Meta	UKBB-PPP_Specific	NA,-		0.863754	0.863754	UKBB_PPP	UKBB_PPP	1.39409	3228.71	SCZ	MAMDC4	Proteiome	BLOOD	SMR	eQTLGen	SMR	-0.0257757	0.105833	0.807578		37415601	10.3389/fgene.2023.1191264	Gedik et all Front Genet	BLOOD
MAMDC4	Q6UXC1	24083	CIS	Cognition_Meta	UKBB-PPP_Specific	NA,-		0.863754	0.863754	UKBB_PPP	UKBB_PPP	1.39409	3228.71	BIP	MAMDC4	Proteiome	BLOOD	SMR	eQTLGen	SMR	0.0165801	0.124923	0.894413		37415601	10.3389/fgene.2023.1191264	Gedik et all Front Genet	BLOOD
MAMDC4	Q6UXC1	24083	CIS	PGC3_SCZ_NoUKB	UKBB-PPP_Specific	NA,-		0.914252	0.914252	UKBB_PPP	UKBB_PPP	1.42454	3417.47	SCZ	MAMDC4	Proteiome	BLOOD	SMR	eQTLGen	SMR	-0.0257757	0.105833	0.807578		37415601	10.3389/fgene.2023.1191264	Gedik et all Front Genet	BLOOD
MAMDC4	Q6UXC1	24083	CIS	PGC3_SCZ_NoUKB	UKBB-PPP_Specific	NA,-		0.914252	0.914252	UKBB_PPP	UKBB_PPP	1.42454	3417.47	BIP	MAMDC4	Proteiome	BLOOD	SMR	eQTLGen	SMR	0.0165801	0.124923	0.894413		37415601	10.3389/fgene.2023.1191264	Gedik et all Front Genet	BLOOD
MAMDC4	Q6UXC1	24083	TRANS	BIP_PGC3_noukb	UKBB-PPP_Specific	NA,+		0.522152	0.522152	UKBB_PPP	UKBB_PPP	0.984056	3556.38	SCZ	MAMDC4	Proteiome	BLOOD	SMR	eQTLGen	SMR	-0.0257757	0.105833	0.807578		37415601	10.3389/fgene.2023.1191264	Gedik et all Front Genet	BLOOD
MAMDC4	Q6UXC1	24083	TRANS	BIP_PGC3_noukb	UKBB-PPP_Specific	NA,+		0.522152	0.522152	UKBB_PPP	UKBB_PPP	0.984056	3556.38	BIP	MAMDC4	Proteiome	BLOOD	SMR	eQTLGen	SMR	0.0165801	0.124923	0.894413		37415601	10.3389/fgene.2023.1191264	Gedik et all Front Genet	BLOOD
MAMDC4	Q6UXC1	24083	TRANS	Cognition_Meta	UKBB-PPP_Specific	NA,-		0.296292	0.296292	UKBB_PPP	UKBB_PPP	0.850061	2018.04	SCZ	MAMDC4	Proteiome	BLOOD	SMR	eQTLGen	SMR	-0.0257757	0.105833	0.807578		37415601	10.3389/fgene.2023.1191264	Gedik et all Front Genet	BLOOD
MAMDC4	Q6UXC1	24083	TRANS	Cognition_Meta	UKBB-PPP_Specific	NA,-		0.296292	0.296292	UKBB_PPP	UKBB_PPP	0.850061	2018.04	BIP	MAMDC4	Proteiome	BLOOD	SMR	eQTLGen	SMR	0.0165801	0.124923	0.894413		37415601	10.3389/fgene.2023.1191264	Gedik et all Front Genet	BLOOD
MAMDC4	Q6UXC1	24083	TRANS	Depression_iPSYCH_2023	UKBB-PPP_Specific	NA,+		0.432621	0.432621	UKBB_PPP	UKBB_PPP	1.5665	2946.58	SCZ	MAMDC4	Proteiome	BLOOD	SMR	eQTLGen	SMR	-0.0257757	0.105833	0.807578		37415601	10.3389/fgene.2023.1191264	Gedik et all Front Genet	BLOOD
MAMDC4	Q6UXC1	24083	TRANS	Depression_iPSYCH_2023	UKBB-PPP_Specific	NA,+		0.432621	0.432621	UKBB_PPP	UKBB_PPP	1.5665	2946.58	BIP	MAMDC4	Proteiome	BLOOD	SMR	eQTLGen	SMR	0.0165801	0.124923	0.894413		37415601	10.3389/fgene.2023.1191264	Gedik et all Front Genet	BLOOD
MAMDC4	Q6UXC1	24083	TRANS	PGC3_SCZ_NoUKB	UKBB-PPP_Specific	NA,-		0.336867	0.336867	UKBB_PPP	UKBB_PPP	0.80252	2294.4	SCZ	MAMDC4	Proteiome	BLOOD	SMR	eQTLGen	SMR	-0.0257757	0.105833	0.807578		37415601	10.3389/fgene.2023.1191264	Gedik et all Front Genet	BLOOD
MAMDC4	Q6UXC1	24083	TRANS	PGC3_SCZ_NoUKB	UKBB-PPP_Specific	NA,-		0.336867	0.336867	UKBB_PPP	UKBB_PPP	0.80252	2294.4	BIP	MAMDC4	Proteiome	BLOOD	SMR	eQTLGen	SMR	0.0165801	0.124923	0.894413		37415601	10.3389/fgene.2023.1191264	Gedik et all Front Genet	BLOOD
MAN1A2	O60476	6822	CIS	PGC3_SCZ_NoUKB	BOTH	+,+	0.169703	0.165103	0.244057	UKBB_PPP	DECODE	0.743562	617.156	SCZ	MAN1A2	Proteome	PLASMA	MR	deCODE	TwoSampleMR	0.0371597	0.0388514	0.33884		37085628	10.1007/s00439-023-02562-0	Dang et al Human Genetics	BLOOD
MAN1A2	O60476	6822	CIS	PGC3_SCZ_NoUKB	BOTH	+,+	0.169703	0.165103	0.244057	UKBB_PPP	DECODE	0.743562	617.156	BIP	MAN1A2	Proteome	PLASMA	MR	deCODE	TwoSampleMR	0.00675001	0.0489865	0.890404		37085628	10.1007/s00439-023-02562-0	Dang et al Human Genetics	BLOOD
MAN1A2	O60476	6822	CIS	PGC3_SCZ_NoUKB	BOTH	+,+	0.169703	0.165103	0.244057	UKBB_PPP	DECODE	0.743562	617.156	MDD	MAN1A2	Proteome	PLASMA	MR	deCODE	TwoSampleMR	-0.045303	0.0184995	0.01433		37085628	10.1007/s00439-023-02562-0	Dang et al Human Genetics	BLOOD
MAN1A2	O60476	6822	CIS	PGC3_SCZ_NoUKB	BOTH	+,+	0.169703	0.165103	0.244057	UKBB_PPP	DECODE	0.743562	617.156	Bipolar disorder	MAN1A2	Proteome	PLASMA	MR	AGES	TwoSampleMR	0.0490614	0.0471429	0.298017		36280454	https://doi.org/10.1016/j.biopsych.2022.08.015	Lu et al Biol Psychiatry	BLOOD
MAN1A2	O60476	6822	CIS	PGC3_SCZ_NoUKB	BOTH	+,+	0.169703	0.165103	0.244057	UKBB_PPP	DECODE	0.743562	617.156	Bipolar disorder	MAN1A2	Proteome	PLASMA	MR	FENLAND	TwoSampleMR	0.0267428	0.0238944	0.263052		36280454	https://doi.org/10.1016/j.biopsych.2022.08.015	Lu et al Biol Psychiatry	BLOOD
MAN1A2	O60476	6822	CIS	PGC3_SCZ_NoUKB	BOTH	+,+	0.169703	0.165103	0.244057	UKBB_PPP	DECODE	0.743562	617.156	Major depressive disorder	MAN1A2	Proteome	PLASMA	MR	AGES	TwoSampleMR	-0.0433333	0.0214286	0.0431534		36280454	https://doi.org/10.1016/j.biopsych.2022.08.015	Lu et al Biol Psychiatry	BLOOD
MAN1A2	O60476	6822	CIS	PGC3_SCZ_NoUKB	BOTH	+,+	0.169703	0.165103	0.244057	UKBB_PPP	DECODE	0.743562	617.156	Major depressive disorder	MAN1A2	Proteome	PLASMA	MR	FENLAND	TwoSampleMR	0.0326617	0.0157428	0.038013		36280454	https://doi.org/10.1016/j.biopsych.2022.08.015	Lu et al Biol Psychiatry	BLOOD
MAN1A2	O60476	6822	CIS	PGC3_SCZ_NoUKB	BOTH	+,+	0.169703	0.165103	0.244057	UKBB_PPP	DECODE	0.743562	617.156	Schizophrenia	MAN1A2	Proteome	PLASMA	MR	AGES	TwoSampleMR	0.117631	0.0404762	0.0036586		36280454	https://doi.org/10.1016/j.biopsych.2022.08.015	Lu et al Biol Psychiatry	BLOOD
MAN1A2	O60476	6822	CIS	PGC3_SCZ_NoUKB	BOTH	+,+	0.169703	0.165103	0.244057	UKBB_PPP	DECODE	0.743562	617.156	Schizophrenia	MAN1A2	Proteome	PLASMA	MR	FENLAND	TwoSampleMR	0.0435231	0.0208765	0.0370886		36280454	https://doi.org/10.1016/j.biopsych.2022.08.015	Lu et al Biol Psychiatry	BLOOD
MAN1A2	O60476	6822	CIS	PGC3_SCZ_NoUKB	BOTH	+,+	0.169703	0.165103	0.244057	UKBB_PPP	DECODE	0.743562	617.156	SCZ_PGC3	MAN1A2	Transcriptome	DLPFC	MR	CMC+GTEX	MendelianRandomization			0.605885		35460606	10.1016/j.ajhg.2022.04.004	Jiang eet all Am J Hum Genet	BRAIN
MAN1A2	O60476	6822	CIS	PGC3_SCZ_NoUKB	BOTH	+,+	0.169703	0.165103	0.244057	UKBB_PPP	DECODE	0.743562	617.156	SCZ_PGC3	MAN1A2	Transcriptome	DLPFC	MR	CMC+GTEX	MendelianRandomization			0.580835		35460606	10.1016/j.ajhg.2022.04.004	Jiang eet all Am J Hum Genet	BRAIN
MAN1A2	O60476	6822	CIS	PGC3_SCZ_NoUKB	BOTH	+,+	0.169703	0.165103	0.244057	UKBB_PPP	DECODE	0.743562	617.156	SCZ_PGC3	MAN1A2	Transcriptome	DLPFC	MR	CMC+GTEX	MendelianRandomization			0.180559		35460606	10.1016/j.ajhg.2022.04.004	Jiang eet all Am J Hum Genet	BRAIN
MAN1A2	O60476	6822	CIS	PGC3_SCZ_NoUKB	BOTH	+,+	0.169703	0.165103	0.244057	UKBB_PPP	DECODE	0.743562	617.156	SCZ_PGC3	MAN1A2	Transcriptome	DLPFC	MR	CMC+GTEX	EMIC			0.273241		35460606	10.1016/j.ajhg.2022.04.004	Jiang eet all Am J Hum Genet	BRAIN
MAN1A2	O60476	6822	CIS	PGC3_SCZ_NoUKB	BOTH	+,+	0.169703	0.165103	0.244057	UKBB_PPP	DECODE	0.743562	617.156	BIP_2019_Stahl_etall	MAN1A2	Transcriptome	DLPFC	MR	CMC+GTEX	MendelianRandomization			0.823259		35460606	10.1016/j.ajhg.2022.04.004	Jiang eet all Am J Hum Genet	BRAIN
MAN1A2	O60476	6822	CIS	PGC3_SCZ_NoUKB	BOTH	+,+	0.169703	0.165103	0.244057	UKBB_PPP	DECODE	0.743562	617.156	BIP_2019_Stahl_etall	MAN1A2	Transcriptome	DLPFC	MR	CMC+GTEX	MendelianRandomization			0.822988		35460606	10.1016/j.ajhg.2022.04.004	Jiang eet all Am J Hum Genet	BRAIN
MAN1A2	O60476	6822	CIS	PGC3_SCZ_NoUKB	BOTH	+,+	0.169703	0.165103	0.244057	UKBB_PPP	DECODE	0.743562	617.156	BIP_2019_Stahl_etall	MAN1A2	Transcriptome	DLPFC	MR	CMC+GTEX	MendelianRandomization			0.988094		35460606	10.1016/j.ajhg.2022.04.004	Jiang eet all Am J Hum Genet	BRAIN
MAN1A2	O60476	6822	CIS	PGC3_SCZ_NoUKB	BOTH	+,+	0.169703	0.165103	0.244057	UKBB_PPP	DECODE	0.743562	617.156	BIP_2019_Stahl_etall	MAN1A2	Transcriptome	DLPFC	MR	CMC+GTEX	EMIC			0.772851		35460606	10.1016/j.ajhg.2022.04.004	Jiang eet all Am J Hum Genet	BRAIN
MAN1A2	O60476	6822	CIS	PGC3_SCZ_NoUKB	BOTH	+,+	0.169703	0.165103	0.244057	UKBB_PPP	DECODE	0.743562	617.156	Deepression_Wray_tall	MAN1A2	Transcriptome	BRAIN DLPFC	MR	PsychENCODE	TwoSampleMR	-0.01	0.02	0.706		35296807	10.1038/s41380-022-01507-9	Deng et all Mol Psychiatry	BRAIN
MAN1A2	O60476	6822	CIS	PGC3_SCZ_NoUKB	BOTH	+,+	0.169703	0.165103	0.244057	UKBB_PPP	DECODE	0.743562	617.156	Deepression_Wray_tall	MAN1A2	Proteiome	BLOOD	MR	AGES	TwoSampleMR	0.04	0.02	0.0432		35296807	10.1038/s41380-022-01507-9	Deng et all Mol Psychiatry	BLOOD
MAN1A2	O60476	6822	CIS	PGC3_SCZ_NoUKB	BOTH	+,+	0.169703	0.165103	0.244057	UKBB_PPP	DECODE	0.743562	617.156	SCZ_PGC3	MAN1A2	Transcriptome	DLPFC	SMR	CMC+GTEX	SMR	0.0433025	0.0286201	0.130277		35460606	10.1016/j.ajhg.2022.04.004	Jiang eet all Am J Hum Genet	BRAIN
MAN1A2	O60476	6822	CIS	PGC3_SCZ_NoUKB	BOTH	+,+	0.169703	0.165103	0.244057	UKBB_PPP	DECODE	0.743562	617.156	SCZ_PGC3	MAN1A2	Transcriptome_Transcriptlvel	DLPFC	SMR	CMC+GTEX	SMR	0.0293307	0.0180352	0.103886		35460606	10.1016/j.ajhg.2022.04.004	Jiang eet all Am J Hum Genet	BRAIN
MAN1A2	O60476	6822	CIS	PGC3_SCZ_NoUKB	BOTH	+,+	0.169703	0.165103	0.244057	UKBB_PPP	DECODE	0.743562	617.156	SCZ_PGC3	MAN1A2	Transcriptome_Transcriptlvel	DLPFC	SMR	CMC+GTEX	SMR	0.0353169	0.022994	0.124558		35460606	10.1016/j.ajhg.2022.04.004	Jiang eet all Am J Hum Genet	BRAIN
MAN1A2	O60476	6822	CIS	PGC3_SCZ_NoUKB	BOTH	+,+	0.169703	0.165103	0.244057	UKBB_PPP	DECODE	0.743562	617.156	SCZ_PGC3	MAN1A2	Transcriptome_Transcriptlvel	DLPFC	SMR	CMC+GTEX	SMR	0.0326791	0.0254526	0.19917		35460606	10.1016/j.ajhg.2022.04.004	Jiang eet all Am J Hum Genet	BRAIN
MAN1A2	O60476	6822	CIS	PGC3_SCZ_NoUKB	BOTH	+,+	0.169703	0.165103	0.244057	UKBB_PPP	DECODE	0.743562	617.156	SCZ.Clozuk.2018	MAN1A2	Transcriptome	BRAIN	SMR	PsychENCODE	SMR	0.0363236	0.0360247	0.313		30545856	10.1126/science.aat8127	Gandal et all science	BRAIN
MAN1A2	O60476	6822	CIS	PGC3_SCZ_NoUKB	BOTH	+,+	0.169703	0.165103	0.244057	UKBB_PPP	DECODE	0.743562	617.156	BD.PGC.ruderferCell2018	MAN1A2	Transcriptome	BRAIN	SMR	PsychENCODE	SMR	-0.0343935	0.0551498	0.532865		30545856	10.1126/science.aat8127	Gandal et all science	BRAIN
MAN1A2	O60476	6822	CIS	PGC3_SCZ_NoUKB	BOTH	+,+	0.169703	0.165103	0.244057	UKBB_PPP	DECODE	0.743562	617.156	SCZ	MAN1A2	Proteiome	BLOOD	SMR	eQTLGen	SMR	0.0393188	0.0338919	0.245998		37415601	10.3389/fgene.2023.1191264	Gedik et all Front Genet	BLOOD
MAN1A2	O60476	6822	CIS	PGC3_SCZ_NoUKB	BOTH	+,+	0.169703	0.165103	0.244057	UKBB_PPP	DECODE	0.743562	617.156	MDD	MAN1A2	Proteiome	BRAIN	SMR	BrainMeta	SMR	-0.032222	0.0163397	0.0486092		37415601	10.3389/fgene.2023.1191264	Gedik et all Front Genet	BRAIN
MAN1A2	O60476	6822	CIS	PGC3_SCZ_NoUKB	BOTH	+,+	0.169703	0.165103	0.244057	UKBB_PPP	DECODE	0.743562	617.156	BIP	MAN1A2	Proteiome	BRAIN	SMR	BrainMeta	SMR	0.0364813	0.0352933	0.301295		37415601	10.3389/fgene.2023.1191264	Gedik et all Front Genet	BRAIN
MAN1A2	O60476	6822	CIS	PGC3_SCZ_NoUKB	BOTH	+,+	0.169703	0.165103	0.244057	UKBB_PPP	DECODE	0.743562	617.156	SCZ	MAN1A2	Proteiome	BRAIN	SMR	BrainMeta	SMR	0.0872944	0.031654	0.00581973		37415601	10.3389/fgene.2023.1191264	Gedik et all Front Genet	BRAIN
MAN1A2	O60476	6822	CIS	PGC3_SCZ_NoUKB	BOTH	+,+	0.169703	0.165103	0.244057	UKBB_PPP	DECODE	0.743562	617.156	MDD	MAN1A2	Proteiome	BLOOD	SMR	eQTLGen	SMR	0.0808101	0.0198325	4.61e-05		37415601	10.3389/fgene.2023.1191264	Gedik et all Front Genet	BLOOD
MAN1A2	O60476	6822	CIS	PGC3_SCZ_NoUKB	BOTH	+,+	0.169703	0.165103	0.244057	UKBB_PPP	DECODE	0.743562	617.156	BIP	MAN1A2	Proteiome	BLOOD	SMR	eQTLGen	SMR	0.0581197	0.0443009	0.189544		37415601	10.3389/fgene.2023.1191264	Gedik et all Front Genet	BLOOD
MAN1A2	O60476	6822	CIS	PGC3_SCZ_NoUKB	BOTH	+,+	0.169703	0.165103	0.244057	UKBB_PPP	DECODE	0.743562	617.156	SCZ	MAN1A2	Proteiome	BLOOD	SMR	deCODE	SMR	0.0265915	0.0422466	0.529065		37415601	10.3389/fgene.2023.1191264	Gedik et all Front Genet	BLOOD
MAN1A2	O60476	6822	CIS	PGC3_SCZ_NoUKB	BOTH	+,+	0.169703	0.165103	0.244057	UKBB_PPP	DECODE	0.743562	617.156	MDD	MAN1A2	Proteiome	BLOOD	SMR	deCODE	SMR	-0.0435811	0.0230562	0.0587297		37415601	10.3389/fgene.2023.1191264	Gedik et all Front Genet	BLOOD
MAN1A2	O60476	6822	CIS	PGC3_SCZ_NoUKB	BOTH	+,+	0.169703	0.165103	0.244057	UKBB_PPP	DECODE	0.743562	617.156	BIP	MAN1A2	Proteiome	BLOOD	SMR	deCODE	SMR	0.00675001	0.0489874	0.890406		37415601	10.3389/fgene.2023.1191264	Gedik et all Front Genet	BLOOD
MAN1A2	O60476	6822	CIS	PGC3_SCZ_NoUKB	BOTH	+,+	0.169703	0.165103	0.244057	UKBB_PPP	DECODE	0.743562	617.156	SCZ.Clozuk.2018	MAN1A2	Transcriptome	BRAIN	TWAS	PsychENCODE	FUSION	0.25038		0.802		30545856	10.1126/science.aat8127	Gandal et all science	BRAIN
MAN1A2	O60476	6822	CIS	PGC3_SCZ_NoUKB	BOTH	+,+	0.169703	0.165103	0.244057	UKBB_PPP	DECODE	0.743562	617.156	BD.PGC.ruderferCell2018	MAN1A2	Transcriptome	BRAIN	TWAS	PsychENCODE	FUSION	-1.24669		0.213		30545856	10.1126/science.aat8127	Gandal et all science	BRAIN
MAN1A2	O60476	6822	CIS	PGC3_SCZ_NoUKB	BOTH	+,+	0.169703	0.165103	0.244057	UKBB_PPP	DECODE	0.743562	617.156	Depression Howard et all	MAN1A2	Proteiome	BRAIN	PWAS	ROS/MAP	FUSION	-1.46274		0.144		33846625	10.1038/s41593-021-00832-6	Wingo Nat Neurosci	BRAIN
MAN1A2	O60476	6822	CIS	Cognition_Meta	BOTH	+,+	0.392898	0.208012	0.619485	DECODE	UKBB_PPP	0.876603	777.547	SCZ	MAN1A2	Proteome	PLASMA	MR	deCODE	TwoSampleMR	0.0371597	0.0388514	0.33884		37085628	10.1007/s00439-023-02562-0	Dang et al Human Genetics	BLOOD
MAN1A2	O60476	6822	CIS	Cognition_Meta	BOTH	+,+	0.392898	0.208012	0.619485	DECODE	UKBB_PPP	0.876603	777.547	BIP	MAN1A2	Proteome	PLASMA	MR	deCODE	TwoSampleMR	0.00675001	0.0489865	0.890404		37085628	10.1007/s00439-023-02562-0	Dang et al Human Genetics	BLOOD
MAN1A2	O60476	6822	CIS	Cognition_Meta	BOTH	+,+	0.392898	0.208012	0.619485	DECODE	UKBB_PPP	0.876603	777.547	MDD	MAN1A2	Proteome	PLASMA	MR	deCODE	TwoSampleMR	-0.045303	0.0184995	0.01433		37085628	10.1007/s00439-023-02562-0	Dang et al Human Genetics	BLOOD
MAN1A2	O60476	6822	CIS	Cognition_Meta	BOTH	+,+	0.392898	0.208012	0.619485	DECODE	UKBB_PPP	0.876603	777.547	Bipolar disorder	MAN1A2	Proteome	PLASMA	MR	AGES	TwoSampleMR	0.0490614	0.0471429	0.298017		36280454	https://doi.org/10.1016/j.biopsych.2022.08.015	Lu et al Biol Psychiatry	BLOOD
MAN1A2	O60476	6822	CIS	Cognition_Meta	BOTH	+,+	0.392898	0.208012	0.619485	DECODE	UKBB_PPP	0.876603	777.547	Bipolar disorder	MAN1A2	Proteome	PLASMA	MR	FENLAND	TwoSampleMR	0.0267428	0.0238944	0.263052		36280454	https://doi.org/10.1016/j.biopsych.2022.08.015	Lu et al Biol Psychiatry	BLOOD
MAN1A2	O60476	6822	CIS	Cognition_Meta	BOTH	+,+	0.392898	0.208012	0.619485	DECODE	UKBB_PPP	0.876603	777.547	Major depressive disorder	MAN1A2	Proteome	PLASMA	MR	AGES	TwoSampleMR	-0.0433333	0.0214286	0.0431534		36280454	https://doi.org/10.1016/j.biopsych.2022.08.015	Lu et al Biol Psychiatry	BLOOD
MAN1A2	O60476	6822	CIS	Cognition_Meta	BOTH	+,+	0.392898	0.208012	0.619485	DECODE	UKBB_PPP	0.876603	777.547	Major depressive disorder	MAN1A2	Proteome	PLASMA	MR	FENLAND	TwoSampleMR	0.0326617	0.0157428	0.038013		36280454	https://doi.org/10.1016/j.biopsych.2022.08.015	Lu et al Biol Psychiatry	BLOOD
MAN1A2	O60476	6822	CIS	Cognition_Meta	BOTH	+,+	0.392898	0.208012	0.619485	DECODE	UKBB_PPP	0.876603	777.547	Schizophrenia	MAN1A2	Proteome	PLASMA	MR	AGES	TwoSampleMR	0.117631	0.0404762	0.0036586		36280454	https://doi.org/10.1016/j.biopsych.2022.08.015	Lu et al Biol Psychiatry	BLOOD
MAN1A2	O60476	6822	CIS	Cognition_Meta	BOTH	+,+	0.392898	0.208012	0.619485	DECODE	UKBB_PPP	0.876603	777.547	Schizophrenia	MAN1A2	Proteome	PLASMA	MR	FENLAND	TwoSampleMR	0.0435231	0.0208765	0.0370886		36280454	https://doi.org/10.1016/j.biopsych.2022.08.015	Lu et al Biol Psychiatry	BLOOD
MAN1A2	O60476	6822	CIS	Cognition_Meta	BOTH	+,+	0.392898	0.208012	0.619485	DECODE	UKBB_PPP	0.876603	777.547	SCZ_PGC3	MAN1A2	Transcriptome	DLPFC	MR	CMC+GTEX	MendelianRandomization			0.605885		35460606	10.1016/j.ajhg.2022.04.004	Jiang eet all Am J Hum Genet	BRAIN
MAN1A2	O60476	6822	CIS	Cognition_Meta	BOTH	+,+	0.392898	0.208012	0.619485	DECODE	UKBB_PPP	0.876603	777.547	SCZ_PGC3	MAN1A2	Transcriptome	DLPFC	MR	CMC+GTEX	MendelianRandomization			0.580835		35460606	10.1016/j.ajhg.2022.04.004	Jiang eet all Am J Hum Genet	BRAIN
MAN1A2	O60476	6822	CIS	Cognition_Meta	BOTH	+,+	0.392898	0.208012	0.619485	DECODE	UKBB_PPP	0.876603	777.547	SCZ_PGC3	MAN1A2	Transcriptome	DLPFC	MR	CMC+GTEX	MendelianRandomization			0.180559		35460606	10.1016/j.ajhg.2022.04.004	Jiang eet all Am J Hum Genet	BRAIN
MAN1A2	O60476	6822	CIS	Cognition_Meta	BOTH	+,+	0.392898	0.208012	0.619485	DECODE	UKBB_PPP	0.876603	777.547	SCZ_PGC3	MAN1A2	Transcriptome	DLPFC	MR	CMC+GTEX	EMIC			0.273241		35460606	10.1016/j.ajhg.2022.04.004	Jiang eet all Am J Hum Genet	BRAIN
MAN1A2	O60476	6822	CIS	Cognition_Meta	BOTH	+,+	0.392898	0.208012	0.619485	DECODE	UKBB_PPP	0.876603	777.547	BIP_2019_Stahl_etall	MAN1A2	Transcriptome	DLPFC	MR	CMC+GTEX	MendelianRandomization			0.823259		35460606	10.1016/j.ajhg.2022.04.004	Jiang eet all Am J Hum Genet	BRAIN
MAN1A2	O60476	6822	CIS	Cognition_Meta	BOTH	+,+	0.392898	0.208012	0.619485	DECODE	UKBB_PPP	0.876603	777.547	BIP_2019_Stahl_etall	MAN1A2	Transcriptome	DLPFC	MR	CMC+GTEX	MendelianRandomization			0.822988		35460606	10.1016/j.ajhg.2022.04.004	Jiang eet all Am J Hum Genet	BRAIN
MAN1A2	O60476	6822	CIS	Cognition_Meta	BOTH	+,+	0.392898	0.208012	0.619485	DECODE	UKBB_PPP	0.876603	777.547	BIP_2019_Stahl_etall	MAN1A2	Transcriptome	DLPFC	MR	CMC+GTEX	MendelianRandomization			0.988094		35460606	10.1016/j.ajhg.2022.04.004	Jiang eet all Am J Hum Genet	BRAIN
MAN1A2	O60476	6822	CIS	Cognition_Meta	BOTH	+,+	0.392898	0.208012	0.619485	DECODE	UKBB_PPP	0.876603	777.547	BIP_2019_Stahl_etall	MAN1A2	Transcriptome	DLPFC	MR	CMC+GTEX	EMIC			0.772851		35460606	10.1016/j.ajhg.2022.04.004	Jiang eet all Am J Hum Genet	BRAIN
MAN1A2	O60476	6822	CIS	Cognition_Meta	BOTH	+,+	0.392898	0.208012	0.619485	DECODE	UKBB_PPP	0.876603	777.547	Deepression_Wray_tall	MAN1A2	Transcriptome	BRAIN DLPFC	MR	PsychENCODE	TwoSampleMR	-0.01	0.02	0.706		35296807	10.1038/s41380-022-01507-9	Deng et all Mol Psychiatry	BRAIN
MAN1A2	O60476	6822	CIS	Cognition_Meta	BOTH	+,+	0.392898	0.208012	0.619485	DECODE	UKBB_PPP	0.876603	777.547	Deepression_Wray_tall	MAN1A2	Proteiome	BLOOD	MR	AGES	TwoSampleMR	0.04	0.02	0.0432		35296807	10.1038/s41380-022-01507-9	Deng et all Mol Psychiatry	BLOOD
MAN1A2	O60476	6822	CIS	Cognition_Meta	BOTH	+,+	0.392898	0.208012	0.619485	DECODE	UKBB_PPP	0.876603	777.547	SCZ_PGC3	MAN1A2	Transcriptome	DLPFC	SMR	CMC+GTEX	SMR	0.0433025	0.0286201	0.130277		35460606	10.1016/j.ajhg.2022.04.004	Jiang eet all Am J Hum Genet	BRAIN
MAN1A2	O60476	6822	CIS	Cognition_Meta	BOTH	+,+	0.392898	0.208012	0.619485	DECODE	UKBB_PPP	0.876603	777.547	SCZ_PGC3	MAN1A2	Transcriptome_Transcriptlvel	DLPFC	SMR	CMC+GTEX	SMR	0.0293307	0.0180352	0.103886		35460606	10.1016/j.ajhg.2022.04.004	Jiang eet all Am J Hum Genet	BRAIN
MAN1A2	O60476	6822	CIS	Cognition_Meta	BOTH	+,+	0.392898	0.208012	0.619485	DECODE	UKBB_PPP	0.876603	777.547	SCZ_PGC3	MAN1A2	Transcriptome_Transcriptlvel	DLPFC	SMR	CMC+GTEX	SMR	0.0353169	0.022994	0.124558		35460606	10.1016/j.ajhg.2022.04.004	Jiang eet all Am J Hum Genet	BRAIN
MAN1A2	O60476	6822	CIS	Cognition_Meta	BOTH	+,+	0.392898	0.208012	0.619485	DECODE	UKBB_PPP	0.876603	777.547	SCZ_PGC3	MAN1A2	Transcriptome_Transcriptlvel	DLPFC	SMR	CMC+GTEX	SMR	0.0326791	0.0254526	0.19917		35460606	10.1016/j.ajhg.2022.04.004	Jiang eet all Am J Hum Genet	BRAIN
MAN1A2	O60476	6822	CIS	Cognition_Meta	BOTH	+,+	0.392898	0.208012	0.619485	DECODE	UKBB_PPP	0.876603	777.547	SCZ.Clozuk.2018	MAN1A2	Transcriptome	BRAIN	SMR	PsychENCODE	SMR	0.0363236	0.0360247	0.313		30545856	10.1126/science.aat8127	Gandal et all science	BRAIN
MAN1A2	O60476	6822	CIS	Cognition_Meta	BOTH	+,+	0.392898	0.208012	0.619485	DECODE	UKBB_PPP	0.876603	777.547	BD.PGC.ruderferCell2018	MAN1A2	Transcriptome	BRAIN	SMR	PsychENCODE	SMR	-0.0343935	0.0551498	0.532865		30545856	10.1126/science.aat8127	Gandal et all science	BRAIN
MAN1A2	O60476	6822	CIS	Cognition_Meta	BOTH	+,+	0.392898	0.208012	0.619485	DECODE	UKBB_PPP	0.876603	777.547	SCZ	MAN1A2	Proteiome	BLOOD	SMR	eQTLGen	SMR	0.0393188	0.0338919	0.245998		37415601	10.3389/fgene.2023.1191264	Gedik et all Front Genet	BLOOD
MAN1A2	O60476	6822	CIS	Cognition_Meta	BOTH	+,+	0.392898	0.208012	0.619485	DECODE	UKBB_PPP	0.876603	777.547	MDD	MAN1A2	Proteiome	BRAIN	SMR	BrainMeta	SMR	-0.032222	0.0163397	0.0486092		37415601	10.3389/fgene.2023.1191264	Gedik et all Front Genet	BRAIN
MAN1A2	O60476	6822	CIS	Cognition_Meta	BOTH	+,+	0.392898	0.208012	0.619485	DECODE	UKBB_PPP	0.876603	777.547	BIP	MAN1A2	Proteiome	BRAIN	SMR	BrainMeta	SMR	0.0364813	0.0352933	0.301295		37415601	10.3389/fgene.2023.1191264	Gedik et all Front Genet	BRAIN
MAN1A2	O60476	6822	CIS	Cognition_Meta	BOTH	+,+	0.392898	0.208012	0.619485	DECODE	UKBB_PPP	0.876603	777.547	SCZ	MAN1A2	Proteiome	BRAIN	SMR	BrainMeta	SMR	0.0872944	0.031654	0.00581973		37415601	10.3389/fgene.2023.1191264	Gedik et all Front Genet	BRAIN
MAN1A2	O60476	6822	CIS	Cognition_Meta	BOTH	+,+	0.392898	0.208012	0.619485	DECODE	UKBB_PPP	0.876603	777.547	MDD	MAN1A2	Proteiome	BLOOD	SMR	eQTLGen	SMR	0.0808101	0.0198325	4.61e-05		37415601	10.3389/fgene.2023.1191264	Gedik et all Front Genet	BLOOD
MAN1A2	O60476	6822	CIS	Cognition_Meta	BOTH	+,+	0.392898	0.208012	0.619485	DECODE	UKBB_PPP	0.876603	777.547	BIP	MAN1A2	Proteiome	BLOOD	SMR	eQTLGen	SMR	0.0581197	0.0443009	0.189544		37415601	10.3389/fgene.2023.1191264	Gedik et all Front Genet	BLOOD
MAN1A2	O60476	6822	CIS	Cognition_Meta	BOTH	+,+	0.392898	0.208012	0.619485	DECODE	UKBB_PPP	0.876603	777.547	SCZ	MAN1A2	Proteiome	BLOOD	SMR	deCODE	SMR	0.0265915	0.0422466	0.529065		37415601	10.3389/fgene.2023.1191264	Gedik et all Front Genet	BLOOD
MAN1A2	O60476	6822	CIS	Cognition_Meta	BOTH	+,+	0.392898	0.208012	0.619485	DECODE	UKBB_PPP	0.876603	777.547	MDD	MAN1A2	Proteiome	BLOOD	SMR	deCODE	SMR	-0.0435811	0.0230562	0.0587297		37415601	10.3389/fgene.2023.1191264	Gedik et all Front Genet	BLOOD
MAN1A2	O60476	6822	CIS	Cognition_Meta	BOTH	+,+	0.392898	0.208012	0.619485	DECODE	UKBB_PPP	0.876603	777.547	BIP	MAN1A2	Proteiome	BLOOD	SMR	deCODE	SMR	0.00675001	0.0489874	0.890406		37415601	10.3389/fgene.2023.1191264	Gedik et all Front Genet	BLOOD
MAN1A2	O60476	6822	CIS	Cognition_Meta	BOTH	+,+	0.392898	0.208012	0.619485	DECODE	UKBB_PPP	0.876603	777.547	SCZ.Clozuk.2018	MAN1A2	Transcriptome	BRAIN	TWAS	PsychENCODE	FUSION	0.25038		0.802		30545856	10.1126/science.aat8127	Gandal et all science	BRAIN
MAN1A2	O60476	6822	CIS	Cognition_Meta	BOTH	+,+	0.392898	0.208012	0.619485	DECODE	UKBB_PPP	0.876603	777.547	BD.PGC.ruderferCell2018	MAN1A2	Transcriptome	BRAIN	TWAS	PsychENCODE	FUSION	-1.24669		0.213		30545856	10.1126/science.aat8127	Gandal et all science	BRAIN
MAN1A2	O60476	6822	CIS	Cognition_Meta	BOTH	+,+	0.392898	0.208012	0.619485	DECODE	UKBB_PPP	0.876603	777.547	Depression Howard et all	MAN1A2	Proteiome	BRAIN	PWAS	ROS/MAP	FUSION	-1.46274		0.144		33846625	10.1038/s41593-021-00832-6	Wingo Nat Neurosci	BRAIN
MAN1A2	O60476	6822	CIS	Depression_iPSYCH_2023	BOTH	-,-	0.263008	0.190149	0.381791	UKBB_PPP	DECODE	0.971009	710.778	SCZ	MAN1A2	Proteome	PLASMA	MR	deCODE	TwoSampleMR	0.0371597	0.0388514	0.33884		37085628	10.1007/s00439-023-02562-0	Dang et al Human Genetics	BLOOD
MAN1A2	O60476	6822	CIS	Depression_iPSYCH_2023	BOTH	-,-	0.263008	0.190149	0.381791	UKBB_PPP	DECODE	0.971009	710.778	BIP	MAN1A2	Proteome	PLASMA	MR	deCODE	TwoSampleMR	0.00675001	0.0489865	0.890404		37085628	10.1007/s00439-023-02562-0	Dang et al Human Genetics	BLOOD
MAN1A2	O60476	6822	CIS	Depression_iPSYCH_2023	BOTH	-,-	0.263008	0.190149	0.381791	UKBB_PPP	DECODE	0.971009	710.778	MDD	MAN1A2	Proteome	PLASMA	MR	deCODE	TwoSampleMR	-0.045303	0.0184995	0.01433		37085628	10.1007/s00439-023-02562-0	Dang et al Human Genetics	BLOOD
MAN1A2	O60476	6822	CIS	Depression_iPSYCH_2023	BOTH	-,-	0.263008	0.190149	0.381791	UKBB_PPP	DECODE	0.971009	710.778	Bipolar disorder	MAN1A2	Proteome	PLASMA	MR	AGES	TwoSampleMR	0.0490614	0.0471429	0.298017		36280454	https://doi.org/10.1016/j.biopsych.2022.08.015	Lu et al Biol Psychiatry	BLOOD
MAN1A2	O60476	6822	CIS	Depression_iPSYCH_2023	BOTH	-,-	0.263008	0.190149	0.381791	UKBB_PPP	DECODE	0.971009	710.778	Bipolar disorder	MAN1A2	Proteome	PLASMA	MR	FENLAND	TwoSampleMR	0.0267428	0.0238944	0.263052		36280454	https://doi.org/10.1016/j.biopsych.2022.08.015	Lu et al Biol Psychiatry	BLOOD
MAN1A2	O60476	6822	CIS	Depression_iPSYCH_2023	BOTH	-,-	0.263008	0.190149	0.381791	UKBB_PPP	DECODE	0.971009	710.778	Major depressive disorder	MAN1A2	Proteome	PLASMA	MR	AGES	TwoSampleMR	-0.0433333	0.0214286	0.0431534		36280454	https://doi.org/10.1016/j.biopsych.2022.08.015	Lu et al Biol Psychiatry	BLOOD
MAN1A2	O60476	6822	CIS	Depression_iPSYCH_2023	BOTH	-,-	0.263008	0.190149	0.381791	UKBB_PPP	DECODE	0.971009	710.778	Major depressive disorder	MAN1A2	Proteome	PLASMA	MR	FENLAND	TwoSampleMR	0.0326617	0.0157428	0.038013		36280454	https://doi.org/10.1016/j.biopsych.2022.08.015	Lu et al Biol Psychiatry	BLOOD
MAN1A2	O60476	6822	CIS	Depression_iPSYCH_2023	BOTH	-,-	0.263008	0.190149	0.381791	UKBB_PPP	DECODE	0.971009	710.778	Schizophrenia	MAN1A2	Proteome	PLASMA	MR	AGES	TwoSampleMR	0.117631	0.0404762	0.0036586		36280454	https://doi.org/10.1016/j.biopsych.2022.08.015	Lu et al Biol Psychiatry	BLOOD
MAN1A2	O60476	6822	CIS	Depression_iPSYCH_2023	BOTH	-,-	0.263008	0.190149	0.381791	UKBB_PPP	DECODE	0.971009	710.778	Schizophrenia	MAN1A2	Proteome	PLASMA	MR	FENLAND	TwoSampleMR	0.0435231	0.0208765	0.0370886		36280454	https://doi.org/10.1016/j.biopsych.2022.08.015	Lu et al Biol Psychiatry	BLOOD
MAN1A2	O60476	6822	CIS	Depression_iPSYCH_2023	BOTH	-,-	0.263008	0.190149	0.381791	UKBB_PPP	DECODE	0.971009	710.778	SCZ_PGC3	MAN1A2	Transcriptome	DLPFC	MR	CMC+GTEX	MendelianRandomization			0.605885		35460606	10.1016/j.ajhg.2022.04.004	Jiang eet all Am J Hum Genet	BRAIN
MAN1A2	O60476	6822	CIS	Depression_iPSYCH_2023	BOTH	-,-	0.263008	0.190149	0.381791	UKBB_PPP	DECODE	0.971009	710.778	SCZ_PGC3	MAN1A2	Transcriptome	DLPFC	MR	CMC+GTEX	MendelianRandomization			0.580835		35460606	10.1016/j.ajhg.2022.04.004	Jiang eet all Am J Hum Genet	BRAIN
MAN1A2	O60476	6822	CIS	Depression_iPSYCH_2023	BOTH	-,-	0.263008	0.190149	0.381791	UKBB_PPP	DECODE	0.971009	710.778	SCZ_PGC3	MAN1A2	Transcriptome	DLPFC	MR	CMC+GTEX	MendelianRandomization			0.180559		35460606	10.1016/j.ajhg.2022.04.004	Jiang eet all Am J Hum Genet	BRAIN
MAN1A2	O60476	6822	CIS	Depression_iPSYCH_2023	BOTH	-,-	0.263008	0.190149	0.381791	UKBB_PPP	DECODE	0.971009	710.778	SCZ_PGC3	MAN1A2	Transcriptome	DLPFC	MR	CMC+GTEX	EMIC			0.273241		35460606	10.1016/j.ajhg.2022.04.004	Jiang eet all Am J Hum Genet	BRAIN
MAN1A2	O60476	6822	CIS	Depression_iPSYCH_2023	BOTH	-,-	0.263008	0.190149	0.381791	UKBB_PPP	DECODE	0.971009	710.778	BIP_2019_Stahl_etall	MAN1A2	Transcriptome	DLPFC	MR	CMC+GTEX	MendelianRandomization			0.823259		35460606	10.1016/j.ajhg.2022.04.004	Jiang eet all Am J Hum Genet	BRAIN
MAN1A2	O60476	6822	CIS	Depression_iPSYCH_2023	BOTH	-,-	0.263008	0.190149	0.381791	UKBB_PPP	DECODE	0.971009	710.778	BIP_2019_Stahl_etall	MAN1A2	Transcriptome	DLPFC	MR	CMC+GTEX	MendelianRandomization			0.822988		35460606	10.1016/j.ajhg.2022.04.004	Jiang eet all Am J Hum Genet	BRAIN
MAN1A2	O60476	6822	CIS	Depression_iPSYCH_2023	BOTH	-,-	0.263008	0.190149	0.381791	UKBB_PPP	DECODE	0.971009	710.778	BIP_2019_Stahl_etall	MAN1A2	Transcriptome	DLPFC	MR	CMC+GTEX	MendelianRandomization			0.988094		35460606	10.1016/j.ajhg.2022.04.004	Jiang eet all Am J Hum Genet	BRAIN
MAN1A2	O60476	6822	CIS	Depression_iPSYCH_2023	BOTH	-,-	0.263008	0.190149	0.381791	UKBB_PPP	DECODE	0.971009	710.778	BIP_2019_Stahl_etall	MAN1A2	Transcriptome	DLPFC	MR	CMC+GTEX	EMIC			0.772851		35460606	10.1016/j.ajhg.2022.04.004	Jiang eet all Am J Hum Genet	BRAIN
MAN1A2	O60476	6822	CIS	Depression_iPSYCH_2023	BOTH	-,-	0.263008	0.190149	0.381791	UKBB_PPP	DECODE	0.971009	710.778	Deepression_Wray_tall	MAN1A2	Transcriptome	BRAIN DLPFC	MR	PsychENCODE	TwoSampleMR	-0.01	0.02	0.706		35296807	10.1038/s41380-022-01507-9	Deng et all Mol Psychiatry	BRAIN
MAN1A2	O60476	6822	CIS	Depression_iPSYCH_2023	BOTH	-,-	0.263008	0.190149	0.381791	UKBB_PPP	DECODE	0.971009	710.778	Deepression_Wray_tall	MAN1A2	Proteiome	BLOOD	MR	AGES	TwoSampleMR	0.04	0.02	0.0432		35296807	10.1038/s41380-022-01507-9	Deng et all Mol Psychiatry	BLOOD
MAN1A2	O60476	6822	CIS	Depression_iPSYCH_2023	BOTH	-,-	0.263008	0.190149	0.381791	UKBB_PPP	DECODE	0.971009	710.778	SCZ_PGC3	MAN1A2	Transcriptome	DLPFC	SMR	CMC+GTEX	SMR	0.0433025	0.0286201	0.130277		35460606	10.1016/j.ajhg.2022.04.004	Jiang eet all Am J Hum Genet	BRAIN
MAN1A2	O60476	6822	CIS	Depression_iPSYCH_2023	BOTH	-,-	0.263008	0.190149	0.381791	UKBB_PPP	DECODE	0.971009	710.778	SCZ_PGC3	MAN1A2	Transcriptome_Transcriptlvel	DLPFC	SMR	CMC+GTEX	SMR	0.0293307	0.0180352	0.103886		35460606	10.1016/j.ajhg.2022.04.004	Jiang eet all Am J Hum Genet	BRAIN
MAN1A2	O60476	6822	CIS	Depression_iPSYCH_2023	BOTH	-,-	0.263008	0.190149	0.381791	UKBB_PPP	DECODE	0.971009	710.778	SCZ_PGC3	MAN1A2	Transcriptome_Transcriptlvel	DLPFC	SMR	CMC+GTEX	SMR	0.0353169	0.022994	0.124558		35460606	10.1016/j.ajhg.2022.04.004	Jiang eet all Am J Hum Genet	BRAIN
MAN1A2	O60476	6822	CIS	Depression_iPSYCH_2023	BOTH	-,-	0.263008	0.190149	0.381791	UKBB_PPP	DECODE	0.971009	710.778	SCZ_PGC3	MAN1A2	Transcriptome_Transcriptlvel	DLPFC	SMR	CMC+GTEX	SMR	0.0326791	0.0254526	0.19917		35460606	10.1016/j.ajhg.2022.04.004	Jiang eet all Am J Hum Genet	BRAIN
MAN1A2	O60476	6822	CIS	Depression_iPSYCH_2023	BOTH	-,-	0.263008	0.190149	0.381791	UKBB_PPP	DECODE	0.971009	710.778	SCZ.Clozuk.2018	MAN1A2	Transcriptome	BRAIN	SMR	PsychENCODE	SMR	0.0363236	0.0360247	0.313		30545856	10.1126/science.aat8127	Gandal et all science	BRAIN
MAN1A2	O60476	6822	CIS	Depression_iPSYCH_2023	BOTH	-,-	0.263008	0.190149	0.381791	UKBB_PPP	DECODE	0.971009	710.778	BD.PGC.ruderferCell2018	MAN1A2	Transcriptome	BRAIN	SMR	PsychENCODE	SMR	-0.0343935	0.0551498	0.532865		30545856	10.1126/science.aat8127	Gandal et all science	BRAIN
MAN1A2	O60476	6822	CIS	Depression_iPSYCH_2023	BOTH	-,-	0.263008	0.190149	0.381791	UKBB_PPP	DECODE	0.971009	710.778	SCZ	MAN1A2	Proteiome	BLOOD	SMR	eQTLGen	SMR	0.0393188	0.0338919	0.245998		37415601	10.3389/fgene.2023.1191264	Gedik et all Front Genet	BLOOD
MAN1A2	O60476	6822	CIS	Depression_iPSYCH_2023	BOTH	-,-	0.263008	0.190149	0.381791	UKBB_PPP	DECODE	0.971009	710.778	MDD	MAN1A2	Proteiome	BRAIN	SMR	BrainMeta	SMR	-0.032222	0.0163397	0.0486092		37415601	10.3389/fgene.2023.1191264	Gedik et all Front Genet	BRAIN
MAN1A2	O60476	6822	CIS	Depression_iPSYCH_2023	BOTH	-,-	0.263008	0.190149	0.381791	UKBB_PPP	DECODE	0.971009	710.778	BIP	MAN1A2	Proteiome	BRAIN	SMR	BrainMeta	SMR	0.0364813	0.0352933	0.301295		37415601	10.3389/fgene.2023.1191264	Gedik et all Front Genet	BRAIN
MAN1A2	O60476	6822	CIS	Depression_iPSYCH_2023	BOTH	-,-	0.263008	0.190149	0.381791	UKBB_PPP	DECODE	0.971009	710.778	SCZ	MAN1A2	Proteiome	BRAIN	SMR	BrainMeta	SMR	0.0872944	0.031654	0.00581973		37415601	10.3389/fgene.2023.1191264	Gedik et all Front Genet	BRAIN
MAN1A2	O60476	6822	CIS	Depression_iPSYCH_2023	BOTH	-,-	0.263008	0.190149	0.381791	UKBB_PPP	DECODE	0.971009	710.778	MDD	MAN1A2	Proteiome	BLOOD	SMR	eQTLGen	SMR	0.0808101	0.0198325	4.61e-05		37415601	10.3389/fgene.2023.1191264	Gedik et all Front Genet	BLOOD
MAN1A2	O60476	6822	CIS	Depression_iPSYCH_2023	BOTH	-,-	0.263008	0.190149	0.381791	UKBB_PPP	DECODE	0.971009	710.778	BIP	MAN1A2	Proteiome	BLOOD	SMR	eQTLGen	SMR	0.0581197	0.0443009	0.189544		37415601	10.3389/fgene.2023.1191264	Gedik et all Front Genet	BLOOD
MAN1A2	O60476	6822	CIS	Depression_iPSYCH_2023	BOTH	-,-	0.263008	0.190149	0.381791	UKBB_PPP	DECODE	0.971009	710.778	SCZ	MAN1A2	Proteiome	BLOOD	SMR	deCODE	SMR	0.0265915	0.0422466	0.529065		37415601	10.3389/fgene.2023.1191264	Gedik et all Front Genet	BLOOD
MAN1A2	O60476	6822	CIS	Depression_iPSYCH_2023	BOTH	-,-	0.263008	0.190149	0.381791	UKBB_PPP	DECODE	0.971009	710.778	MDD	MAN1A2	Proteiome	BLOOD	SMR	deCODE	SMR	-0.0435811	0.0230562	0.0587297		37415601	10.3389/fgene.2023.1191264	Gedik et all Front Genet	BLOOD
MAN1A2	O60476	6822	CIS	Depression_iPSYCH_2023	BOTH	-,-	0.263008	0.190149	0.381791	UKBB_PPP	DECODE	0.971009	710.778	BIP	MAN1A2	Proteiome	BLOOD	SMR	deCODE	SMR	0.00675001	0.0489874	0.890406		37415601	10.3389/fgene.2023.1191264	Gedik et all Front Genet	BLOOD
MAN1A2	O60476	6822	CIS	Depression_iPSYCH_2023	BOTH	-,-	0.263008	0.190149	0.381791	UKBB_PPP	DECODE	0.971009	710.778	SCZ.Clozuk.2018	MAN1A2	Transcriptome	BRAIN	TWAS	PsychENCODE	FUSION	0.25038		0.802		30545856	10.1126/science.aat8127	Gandal et all science	BRAIN
MAN1A2	O60476	6822	CIS	Depression_iPSYCH_2023	BOTH	-,-	0.263008	0.190149	0.381791	UKBB_PPP	DECODE	0.971009	710.778	BD.PGC.ruderferCell2018	MAN1A2	Transcriptome	BRAIN	TWAS	PsychENCODE	FUSION	-1.24669		0.213		30545856	10.1126/science.aat8127	Gandal et all science	BRAIN
MAN1A2	O60476	6822	CIS	Depression_iPSYCH_2023	BOTH	-,-	0.263008	0.190149	0.381791	UKBB_PPP	DECODE	0.971009	710.778	Depression Howard et all	MAN1A2	Proteiome	BRAIN	PWAS	ROS/MAP	FUSION	-1.46274		0.144		33846625	10.1038/s41593-021-00832-6	Wingo Nat Neurosci	BRAIN
MAN1A2	O60476	6822	CIS	BIP_PGC3_noukb	BOTH	+,+	0.582228	0.395392	0.606496	UKBB_PPP	DECODE	1.05494	1477.98	SCZ	MAN1A2	Proteome	PLASMA	MR	deCODE	TwoSampleMR	0.0371597	0.0388514	0.33884		37085628	10.1007/s00439-023-02562-0	Dang et al Human Genetics	BLOOD
MAN1A2	O60476	6822	CIS	BIP_PGC3_noukb	BOTH	+,+	0.582228	0.395392	0.606496	UKBB_PPP	DECODE	1.05494	1477.98	BIP	MAN1A2	Proteome	PLASMA	MR	deCODE	TwoSampleMR	0.00675001	0.0489865	0.890404		37085628	10.1007/s00439-023-02562-0	Dang et al Human Genetics	BLOOD
MAN1A2	O60476	6822	CIS	BIP_PGC3_noukb	BOTH	+,+	0.582228	0.395392	0.606496	UKBB_PPP	DECODE	1.05494	1477.98	MDD	MAN1A2	Proteome	PLASMA	MR	deCODE	TwoSampleMR	-0.045303	0.0184995	0.01433		37085628	10.1007/s00439-023-02562-0	Dang et al Human Genetics	BLOOD
MAN1A2	O60476	6822	CIS	BIP_PGC3_noukb	BOTH	+,+	0.582228	0.395392	0.606496	UKBB_PPP	DECODE	1.05494	1477.98	Bipolar disorder	MAN1A2	Proteome	PLASMA	MR	AGES	TwoSampleMR	0.0490614	0.0471429	0.298017		36280454	https://doi.org/10.1016/j.biopsych.2022.08.015	Lu et al Biol Psychiatry	BLOOD
MAN1A2	O60476	6822	CIS	BIP_PGC3_noukb	BOTH	+,+	0.582228	0.395392	0.606496	UKBB_PPP	DECODE	1.05494	1477.98	Bipolar disorder	MAN1A2	Proteome	PLASMA	MR	FENLAND	TwoSampleMR	0.0267428	0.0238944	0.263052		36280454	https://doi.org/10.1016/j.biopsych.2022.08.015	Lu et al Biol Psychiatry	BLOOD
MAN1A2	O60476	6822	CIS	BIP_PGC3_noukb	BOTH	+,+	0.582228	0.395392	0.606496	UKBB_PPP	DECODE	1.05494	1477.98	Major depressive disorder	MAN1A2	Proteome	PLASMA	MR	AGES	TwoSampleMR	-0.0433333	0.0214286	0.0431534		36280454	https://doi.org/10.1016/j.biopsych.2022.08.015	Lu et al Biol Psychiatry	BLOOD
MAN1A2	O60476	6822	CIS	BIP_PGC3_noukb	BOTH	+,+	0.582228	0.395392	0.606496	UKBB_PPP	DECODE	1.05494	1477.98	Major depressive disorder	MAN1A2	Proteome	PLASMA	MR	FENLAND	TwoSampleMR	0.0326617	0.0157428	0.038013		36280454	https://doi.org/10.1016/j.biopsych.2022.08.015	Lu et al Biol Psychiatry	BLOOD
MAN1A2	O60476	6822	CIS	BIP_PGC3_noukb	BOTH	+,+	0.582228	0.395392	0.606496	UKBB_PPP	DECODE	1.05494	1477.98	Schizophrenia	MAN1A2	Proteome	PLASMA	MR	AGES	TwoSampleMR	0.117631	0.0404762	0.0036586		36280454	https://doi.org/10.1016/j.biopsych.2022.08.015	Lu et al Biol Psychiatry	BLOOD
MAN1A2	O60476	6822	CIS	BIP_PGC3_noukb	BOTH	+,+	0.582228	0.395392	0.606496	UKBB_PPP	DECODE	1.05494	1477.98	Schizophrenia	MAN1A2	Proteome	PLASMA	MR	FENLAND	TwoSampleMR	0.0435231	0.0208765	0.0370886		36280454	https://doi.org/10.1016/j.biopsych.2022.08.015	Lu et al Biol Psychiatry	BLOOD
MAN1A2	O60476	6822	CIS	BIP_PGC3_noukb	BOTH	+,+	0.582228	0.395392	0.606496	UKBB_PPP	DECODE	1.05494	1477.98	SCZ_PGC3	MAN1A2	Transcriptome	DLPFC	MR	CMC+GTEX	MendelianRandomization			0.605885		35460606	10.1016/j.ajhg.2022.04.004	Jiang eet all Am J Hum Genet	BRAIN
MAN1A2	O60476	6822	CIS	BIP_PGC3_noukb	BOTH	+,+	0.582228	0.395392	0.606496	UKBB_PPP	DECODE	1.05494	1477.98	SCZ_PGC3	MAN1A2	Transcriptome	DLPFC	MR	CMC+GTEX	MendelianRandomization			0.580835		35460606	10.1016/j.ajhg.2022.04.004	Jiang eet all Am J Hum Genet	BRAIN
MAN1A2	O60476	6822	CIS	BIP_PGC3_noukb	BOTH	+,+	0.582228	0.395392	0.606496	UKBB_PPP	DECODE	1.05494	1477.98	SCZ_PGC3	MAN1A2	Transcriptome	DLPFC	MR	CMC+GTEX	MendelianRandomization			0.180559		35460606	10.1016/j.ajhg.2022.04.004	Jiang eet all Am J Hum Genet	BRAIN
MAN1A2	O60476	6822	CIS	BIP_PGC3_noukb	BOTH	+,+	0.582228	0.395392	0.606496	UKBB_PPP	DECODE	1.05494	1477.98	SCZ_PGC3	MAN1A2	Transcriptome	DLPFC	MR	CMC+GTEX	EMIC			0.273241		35460606	10.1016/j.ajhg.2022.04.004	Jiang eet all Am J Hum Genet	BRAIN
MAN1A2	O60476	6822	CIS	BIP_PGC3_noukb	BOTH	+,+	0.582228	0.395392	0.606496	UKBB_PPP	DECODE	1.05494	1477.98	BIP_2019_Stahl_etall	MAN1A2	Transcriptome	DLPFC	MR	CMC+GTEX	MendelianRandomization			0.823259		35460606	10.1016/j.ajhg.2022.04.004	Jiang eet all Am J Hum Genet	BRAIN
MAN1A2	O60476	6822	CIS	BIP_PGC3_noukb	BOTH	+,+	0.582228	0.395392	0.606496	UKBB_PPP	DECODE	1.05494	1477.98	BIP_2019_Stahl_etall	MAN1A2	Transcriptome	DLPFC	MR	CMC+GTEX	MendelianRandomization			0.822988		35460606	10.1016/j.ajhg.2022.04.004	Jiang eet all Am J Hum Genet	BRAIN
MAN1A2	O60476	6822	CIS	BIP_PGC3_noukb	BOTH	+,+	0.582228	0.395392	0.606496	UKBB_PPP	DECODE	1.05494	1477.98	BIP_2019_Stahl_etall	MAN1A2	Transcriptome	DLPFC	MR	CMC+GTEX	MendelianRandomization			0.988094		35460606	10.1016/j.ajhg.2022.04.004	Jiang eet all Am J Hum Genet	BRAIN
MAN1A2	O60476	6822	CIS	BIP_PGC3_noukb	BOTH	+,+	0.582228	0.395392	0.606496	UKBB_PPP	DECODE	1.05494	1477.98	BIP_2019_Stahl_etall	MAN1A2	Transcriptome	DLPFC	MR	CMC+GTEX	EMIC			0.772851		35460606	10.1016/j.ajhg.2022.04.004	Jiang eet all Am J Hum Genet	BRAIN
MAN1A2	O60476	6822	CIS	BIP_PGC3_noukb	BOTH	+,+	0.582228	0.395392	0.606496	UKBB_PPP	DECODE	1.05494	1477.98	Deepression_Wray_tall	MAN1A2	Transcriptome	BRAIN DLPFC	MR	PsychENCODE	TwoSampleMR	-0.01	0.02	0.706		35296807	10.1038/s41380-022-01507-9	Deng et all Mol Psychiatry	BRAIN
MAN1A2	O60476	6822	CIS	BIP_PGC3_noukb	BOTH	+,+	0.582228	0.395392	0.606496	UKBB_PPP	DECODE	1.05494	1477.98	Deepression_Wray_tall	MAN1A2	Proteiome	BLOOD	MR	AGES	TwoSampleMR	0.04	0.02	0.0432		35296807	10.1038/s41380-022-01507-9	Deng et all Mol Psychiatry	BLOOD
MAN1A2	O60476	6822	CIS	BIP_PGC3_noukb	BOTH	+,+	0.582228	0.395392	0.606496	UKBB_PPP	DECODE	1.05494	1477.98	SCZ_PGC3	MAN1A2	Transcriptome	DLPFC	SMR	CMC+GTEX	SMR	0.0433025	0.0286201	0.130277		35460606	10.1016/j.ajhg.2022.04.004	Jiang eet all Am J Hum Genet	BRAIN
MAN1A2	O60476	6822	CIS	BIP_PGC3_noukb	BOTH	+,+	0.582228	0.395392	0.606496	UKBB_PPP	DECODE	1.05494	1477.98	SCZ_PGC3	MAN1A2	Transcriptome_Transcriptlvel	DLPFC	SMR	CMC+GTEX	SMR	0.0293307	0.0180352	0.103886		35460606	10.1016/j.ajhg.2022.04.004	Jiang eet all Am J Hum Genet	BRAIN
MAN1A2	O60476	6822	CIS	BIP_PGC3_noukb	BOTH	+,+	0.582228	0.395392	0.606496	UKBB_PPP	DECODE	1.05494	1477.98	SCZ_PGC3	MAN1A2	Transcriptome_Transcriptlvel	DLPFC	SMR	CMC+GTEX	SMR	0.0353169	0.022994	0.124558		35460606	10.1016/j.ajhg.2022.04.004	Jiang eet all Am J Hum Genet	BRAIN
MAN1A2	O60476	6822	CIS	BIP_PGC3_noukb	BOTH	+,+	0.582228	0.395392	0.606496	UKBB_PPP	DECODE	1.05494	1477.98	SCZ_PGC3	MAN1A2	Transcriptome_Transcriptlvel	DLPFC	SMR	CMC+GTEX	SMR	0.0326791	0.0254526	0.19917		35460606	10.1016/j.ajhg.2022.04.004	Jiang eet all Am J Hum Genet	BRAIN
MAN1A2	O60476	6822	CIS	BIP_PGC3_noukb	BOTH	+,+	0.582228	0.395392	0.606496	UKBB_PPP	DECODE	1.05494	1477.98	SCZ.Clozuk.2018	MAN1A2	Transcriptome	BRAIN	SMR	PsychENCODE	SMR	0.0363236	0.0360247	0.313		30545856	10.1126/science.aat8127	Gandal et all science	BRAIN
MAN1A2	O60476	6822	CIS	BIP_PGC3_noukb	BOTH	+,+	0.582228	0.395392	0.606496	UKBB_PPP	DECODE	1.05494	1477.98	BD.PGC.ruderferCell2018	MAN1A2	Transcriptome	BRAIN	SMR	PsychENCODE	SMR	-0.0343935	0.0551498	0.532865		30545856	10.1126/science.aat8127	Gandal et all science	BRAIN
MAN1A2	O60476	6822	CIS	BIP_PGC3_noukb	BOTH	+,+	0.582228	0.395392	0.606496	UKBB_PPP	DECODE	1.05494	1477.98	SCZ	MAN1A2	Proteiome	BLOOD	SMR	eQTLGen	SMR	0.0393188	0.0338919	0.245998		37415601	10.3389/fgene.2023.1191264	Gedik et all Front Genet	BLOOD
MAN1A2	O60476	6822	CIS	BIP_PGC3_noukb	BOTH	+,+	0.582228	0.395392	0.606496	UKBB_PPP	DECODE	1.05494	1477.98	MDD	MAN1A2	Proteiome	BRAIN	SMR	BrainMeta	SMR	-0.032222	0.0163397	0.0486092		37415601	10.3389/fgene.2023.1191264	Gedik et all Front Genet	BRAIN
MAN1A2	O60476	6822	CIS	BIP_PGC3_noukb	BOTH	+,+	0.582228	0.395392	0.606496	UKBB_PPP	DECODE	1.05494	1477.98	BIP	MAN1A2	Proteiome	BRAIN	SMR	BrainMeta	SMR	0.0364813	0.0352933	0.301295		37415601	10.3389/fgene.2023.1191264	Gedik et all Front Genet	BRAIN
MAN1A2	O60476	6822	CIS	BIP_PGC3_noukb	BOTH	+,+	0.582228	0.395392	0.606496	UKBB_PPP	DECODE	1.05494	1477.98	SCZ	MAN1A2	Proteiome	BRAIN	SMR	BrainMeta	SMR	0.0872944	0.031654	0.00581973		37415601	10.3389/fgene.2023.1191264	Gedik et all Front Genet	BRAIN
MAN1A2	O60476	6822	CIS	BIP_PGC3_noukb	BOTH	+,+	0.582228	0.395392	0.606496	UKBB_PPP	DECODE	1.05494	1477.98	MDD	MAN1A2	Proteiome	BLOOD	SMR	eQTLGen	SMR	0.0808101	0.0198325	4.61e-05		37415601	10.3389/fgene.2023.1191264	Gedik et all Front Genet	BLOOD
MAN1A2	O60476	6822	CIS	BIP_PGC3_noukb	BOTH	+,+	0.582228	0.395392	0.606496	UKBB_PPP	DECODE	1.05494	1477.98	BIP	MAN1A2	Proteiome	BLOOD	SMR	eQTLGen	SMR	0.0581197	0.0443009	0.189544		37415601	10.3389/fgene.2023.1191264	Gedik et all Front Genet	BLOOD
MAN1A2	O60476	6822	CIS	BIP_PGC3_noukb	BOTH	+,+	0.582228	0.395392	0.606496	UKBB_PPP	DECODE	1.05494	1477.98	SCZ	MAN1A2	Proteiome	BLOOD	SMR	deCODE	SMR	0.0265915	0.0422466	0.529065		37415601	10.3389/fgene.2023.1191264	Gedik et all Front Genet	BLOOD
MAN1A2	O60476	6822	CIS	BIP_PGC3_noukb	BOTH	+,+	0.582228	0.395392	0.606496	UKBB_PPP	DECODE	1.05494	1477.98	MDD	MAN1A2	Proteiome	BLOOD	SMR	deCODE	SMR	-0.0435811	0.0230562	0.0587297		37415601	10.3389/fgene.2023.1191264	Gedik et all Front Genet	BLOOD
MAN1A2	O60476	6822	CIS	BIP_PGC3_noukb	BOTH	+,+	0.582228	0.395392	0.606496	UKBB_PPP	DECODE	1.05494	1477.98	BIP	MAN1A2	Proteiome	BLOOD	SMR	deCODE	SMR	0.00675001	0.0489874	0.890406		37415601	10.3389/fgene.2023.1191264	Gedik et all Front Genet	BLOOD
MAN1A2	O60476	6822	CIS	BIP_PGC3_noukb	BOTH	+,+	0.582228	0.395392	0.606496	UKBB_PPP	DECODE	1.05494	1477.98	SCZ.Clozuk.2018	MAN1A2	Transcriptome	BRAIN	TWAS	PsychENCODE	FUSION	0.25038		0.802		30545856	10.1126/science.aat8127	Gandal et all science	BRAIN
MAN1A2	O60476	6822	CIS	BIP_PGC3_noukb	BOTH	+,+	0.582228	0.395392	0.606496	UKBB_PPP	DECODE	1.05494	1477.98	BD.PGC.ruderferCell2018	MAN1A2	Transcriptome	BRAIN	TWAS	PsychENCODE	FUSION	-1.24669		0.213		30545856	10.1126/science.aat8127	Gandal et all science	BRAIN
MAN1A2	O60476	6822	CIS	BIP_PGC3_noukb	BOTH	+,+	0.582228	0.395392	0.606496	UKBB_PPP	DECODE	1.05494	1477.98	Depression Howard et all	MAN1A2	Proteiome	BRAIN	PWAS	ROS/MAP	FUSION	-1.46274		0.144		33846625	10.1038/s41593-021-00832-6	Wingo Nat Neurosci	BRAIN
MAN1A2	O60476	6822	TRANS	Depression_iPSYCH_2023	BOTH	-,-	0.106293	0.0609431	0.362391	DECODE	UKBB_PPP	0.912271	415.084	SCZ	MAN1A2	Proteome	PLASMA	MR	deCODE	TwoSampleMR	0.0371597	0.0388514	0.33884		37085628	10.1007/s00439-023-02562-0	Dang et al Human Genetics	BLOOD
MAN1A2	O60476	6822	TRANS	Depression_iPSYCH_2023	BOTH	-,-	0.106293	0.0609431	0.362391	DECODE	UKBB_PPP	0.912271	415.084	BIP	MAN1A2	Proteome	PLASMA	MR	deCODE	TwoSampleMR	0.00675001	0.0489865	0.890404		37085628	10.1007/s00439-023-02562-0	Dang et al Human Genetics	BLOOD
MAN1A2	O60476	6822	TRANS	Depression_iPSYCH_2023	BOTH	-,-	0.106293	0.0609431	0.362391	DECODE	UKBB_PPP	0.912271	415.084	MDD	MAN1A2	Proteome	PLASMA	MR	deCODE	TwoSampleMR	-0.045303	0.0184995	0.01433		37085628	10.1007/s00439-023-02562-0	Dang et al Human Genetics	BLOOD
MAN1A2	O60476	6822	TRANS	Depression_iPSYCH_2023	BOTH	-,-	0.106293	0.0609431	0.362391	DECODE	UKBB_PPP	0.912271	415.084	Bipolar disorder	MAN1A2	Proteome	PLASMA	MR	AGES	TwoSampleMR	0.0490614	0.0471429	0.298017		36280454	https://doi.org/10.1016/j.biopsych.2022.08.015	Lu et al Biol Psychiatry	BLOOD
MAN1A2	O60476	6822	TRANS	Depression_iPSYCH_2023	BOTH	-,-	0.106293	0.0609431	0.362391	DECODE	UKBB_PPP	0.912271	415.084	Bipolar disorder	MAN1A2	Proteome	PLASMA	MR	FENLAND	TwoSampleMR	0.0267428	0.0238944	0.263052		36280454	https://doi.org/10.1016/j.biopsych.2022.08.015	Lu et al Biol Psychiatry	BLOOD
MAN1A2	O60476	6822	TRANS	Depression_iPSYCH_2023	BOTH	-,-	0.106293	0.0609431	0.362391	DECODE	UKBB_PPP	0.912271	415.084	Major depressive disorder	MAN1A2	Proteome	PLASMA	MR	AGES	TwoSampleMR	-0.0433333	0.0214286	0.0431534		36280454	https://doi.org/10.1016/j.biopsych.2022.08.015	Lu et al Biol Psychiatry	BLOOD
MAN1A2	O60476	6822	TRANS	Depression_iPSYCH_2023	BOTH	-,-	0.106293	0.0609431	0.362391	DECODE	UKBB_PPP	0.912271	415.084	Major depressive disorder	MAN1A2	Proteome	PLASMA	MR	FENLAND	TwoSampleMR	0.0326617	0.0157428	0.038013		36280454	https://doi.org/10.1016/j.biopsych.2022.08.015	Lu et al Biol Psychiatry	BLOOD
MAN1A2	O60476	6822	TRANS	Depression_iPSYCH_2023	BOTH	-,-	0.106293	0.0609431	0.362391	DECODE	UKBB_PPP	0.912271	415.084	Schizophrenia	MAN1A2	Proteome	PLASMA	MR	AGES	TwoSampleMR	0.117631	0.0404762	0.0036586		36280454	https://doi.org/10.1016/j.biopsych.2022.08.015	Lu et al Biol Psychiatry	BLOOD
MAN1A2	O60476	6822	TRANS	Depression_iPSYCH_2023	BOTH	-,-	0.106293	0.0609431	0.362391	DECODE	UKBB_PPP	0.912271	415.084	Schizophrenia	MAN1A2	Proteome	PLASMA	MR	FENLAND	TwoSampleMR	0.0435231	0.0208765	0.0370886		36280454	https://doi.org/10.1016/j.biopsych.2022.08.015	Lu et al Biol Psychiatry	BLOOD
MAN1A2	O60476	6822	TRANS	Depression_iPSYCH_2023	BOTH	-,-	0.106293	0.0609431	0.362391	DECODE	UKBB_PPP	0.912271	415.084	SCZ_PGC3	MAN1A2	Transcriptome	DLPFC	MR	CMC+GTEX	MendelianRandomization			0.605885		35460606	10.1016/j.ajhg.2022.04.004	Jiang eet all Am J Hum Genet	BRAIN
MAN1A2	O60476	6822	TRANS	Depression_iPSYCH_2023	BOTH	-,-	0.106293	0.0609431	0.362391	DECODE	UKBB_PPP	0.912271	415.084	SCZ_PGC3	MAN1A2	Transcriptome	DLPFC	MR	CMC+GTEX	MendelianRandomization			0.580835		35460606	10.1016/j.ajhg.2022.04.004	Jiang eet all Am J Hum Genet	BRAIN
MAN1A2	O60476	6822	TRANS	Depression_iPSYCH_2023	BOTH	-,-	0.106293	0.0609431	0.362391	DECODE	UKBB_PPP	0.912271	415.084	SCZ_PGC3	MAN1A2	Transcriptome	DLPFC	MR	CMC+GTEX	MendelianRandomization			0.180559		35460606	10.1016/j.ajhg.2022.04.004	Jiang eet all Am J Hum Genet	BRAIN
MAN1A2	O60476	6822	TRANS	Depression_iPSYCH_2023	BOTH	-,-	0.106293	0.0609431	0.362391	DECODE	UKBB_PPP	0.912271	415.084	SCZ_PGC3	MAN1A2	Transcriptome	DLPFC	MR	CMC+GTEX	EMIC			0.273241		35460606	10.1016/j.ajhg.2022.04.004	Jiang eet all Am J Hum Genet	BRAIN
MAN1A2	O60476	6822	TRANS	Depression_iPSYCH_2023	BOTH	-,-	0.106293	0.0609431	0.362391	DECODE	UKBB_PPP	0.912271	415.084	BIP_2019_Stahl_etall	MAN1A2	Transcriptome	DLPFC	MR	CMC+GTEX	MendelianRandomization			0.823259		35460606	10.1016/j.ajhg.2022.04.004	Jiang eet all Am J Hum Genet	BRAIN
MAN1A2	O60476	6822	TRANS	Depression_iPSYCH_2023	BOTH	-,-	0.106293	0.0609431	0.362391	DECODE	UKBB_PPP	0.912271	415.084	BIP_2019_Stahl_etall	MAN1A2	Transcriptome	DLPFC	MR	CMC+GTEX	MendelianRandomization			0.822988		35460606	10.1016/j.ajhg.2022.04.004	Jiang eet all Am J Hum Genet	BRAIN
MAN1A2	O60476	6822	TRANS	Depression_iPSYCH_2023	BOTH	-,-	0.106293	0.0609431	0.362391	DECODE	UKBB_PPP	0.912271	415.084	BIP_2019_Stahl_etall	MAN1A2	Transcriptome	DLPFC	MR	CMC+GTEX	MendelianRandomization			0.988094		35460606	10.1016/j.ajhg.2022.04.004	Jiang eet all Am J Hum Genet	BRAIN
MAN1A2	O60476	6822	TRANS	Depression_iPSYCH_2023	BOTH	-,-	0.106293	0.0609431	0.362391	DECODE	UKBB_PPP	0.912271	415.084	BIP_2019_Stahl_etall	MAN1A2	Transcriptome	DLPFC	MR	CMC+GTEX	EMIC			0.772851		35460606	10.1016/j.ajhg.2022.04.004	Jiang eet all Am J Hum Genet	BRAIN
MAN1A2	O60476	6822	TRANS	Depression_iPSYCH_2023	BOTH	-,-	0.106293	0.0609431	0.362391	DECODE	UKBB_PPP	0.912271	415.084	Deepression_Wray_tall	MAN1A2	Transcriptome	BRAIN DLPFC	MR	PsychENCODE	TwoSampleMR	-0.01	0.02	0.706		35296807	10.1038/s41380-022-01507-9	Deng et all Mol Psychiatry	BRAIN
MAN1A2	O60476	6822	TRANS	Depression_iPSYCH_2023	BOTH	-,-	0.106293	0.0609431	0.362391	DECODE	UKBB_PPP	0.912271	415.084	Deepression_Wray_tall	MAN1A2	Proteiome	BLOOD	MR	AGES	TwoSampleMR	0.04	0.02	0.0432		35296807	10.1038/s41380-022-01507-9	Deng et all Mol Psychiatry	BLOOD
MAN1A2	O60476	6822	TRANS	Depression_iPSYCH_2023	BOTH	-,-	0.106293	0.0609431	0.362391	DECODE	UKBB_PPP	0.912271	415.084	SCZ_PGC3	MAN1A2	Transcriptome	DLPFC	SMR	CMC+GTEX	SMR	0.0433025	0.0286201	0.130277		35460606	10.1016/j.ajhg.2022.04.004	Jiang eet all Am J Hum Genet	BRAIN
MAN1A2	O60476	6822	TRANS	Depression_iPSYCH_2023	BOTH	-,-	0.106293	0.0609431	0.362391	DECODE	UKBB_PPP	0.912271	415.084	SCZ_PGC3	MAN1A2	Transcriptome_Transcriptlvel	DLPFC	SMR	CMC+GTEX	SMR	0.0293307	0.0180352	0.103886		35460606	10.1016/j.ajhg.2022.04.004	Jiang eet all Am J Hum Genet	BRAIN
MAN1A2	O60476	6822	TRANS	Depression_iPSYCH_2023	BOTH	-,-	0.106293	0.0609431	0.362391	DECODE	UKBB_PPP	0.912271	415.084	SCZ_PGC3	MAN1A2	Transcriptome_Transcriptlvel	DLPFC	SMR	CMC+GTEX	SMR	0.0353169	0.022994	0.124558		35460606	10.1016/j.ajhg.2022.04.004	Jiang eet all Am J Hum Genet	BRAIN
MAN1A2	O60476	6822	TRANS	Depression_iPSYCH_2023	BOTH	-,-	0.106293	0.0609431	0.362391	DECODE	UKBB_PPP	0.912271	415.084	SCZ_PGC3	MAN1A2	Transcriptome_Transcriptlvel	DLPFC	SMR	CMC+GTEX	SMR	0.0326791	0.0254526	0.19917		35460606	10.1016/j.ajhg.2022.04.004	Jiang eet all Am J Hum Genet	BRAIN
MAN1A2	O60476	6822	TRANS	Depression_iPSYCH_2023	BOTH	-,-	0.106293	0.0609431	0.362391	DECODE	UKBB_PPP	0.912271	415.084	SCZ.Clozuk.2018	MAN1A2	Transcriptome	BRAIN	SMR	PsychENCODE	SMR	0.0363236	0.0360247	0.313		30545856	10.1126/science.aat8127	Gandal et all science	BRAIN
MAN1A2	O60476	6822	TRANS	Depression_iPSYCH_2023	BOTH	-,-	0.106293	0.0609431	0.362391	DECODE	UKBB_PPP	0.912271	415.084	BD.PGC.ruderferCell2018	MAN1A2	Transcriptome	BRAIN	SMR	PsychENCODE	SMR	-0.0343935	0.0551498	0.532865		30545856	10.1126/science.aat8127	Gandal et all science	BRAIN
MAN1A2	O60476	6822	TRANS	Depression_iPSYCH_2023	BOTH	-,-	0.106293	0.0609431	0.362391	DECODE	UKBB_PPP	0.912271	415.084	SCZ	MAN1A2	Proteiome	BLOOD	SMR	eQTLGen	SMR	0.0393188	0.0338919	0.245998		37415601	10.3389/fgene.2023.1191264	Gedik et all Front Genet	BLOOD
MAN1A2	O60476	6822	TRANS	Depression_iPSYCH_2023	BOTH	-,-	0.106293	0.0609431	0.362391	DECODE	UKBB_PPP	0.912271	415.084	MDD	MAN1A2	Proteiome	BRAIN	SMR	BrainMeta	SMR	-0.032222	0.0163397	0.0486092		37415601	10.3389/fgene.2023.1191264	Gedik et all Front Genet	BRAIN
MAN1A2	O60476	6822	TRANS	Depression_iPSYCH_2023	BOTH	-,-	0.106293	0.0609431	0.362391	DECODE	UKBB_PPP	0.912271	415.084	BIP	MAN1A2	Proteiome	BRAIN	SMR	BrainMeta	SMR	0.0364813	0.0352933	0.301295		37415601	10.3389/fgene.2023.1191264	Gedik et all Front Genet	BRAIN
MAN1A2	O60476	6822	TRANS	Depression_iPSYCH_2023	BOTH	-,-	0.106293	0.0609431	0.362391	DECODE	UKBB_PPP	0.912271	415.084	SCZ	MAN1A2	Proteiome	BRAIN	SMR	BrainMeta	SMR	0.0872944	0.031654	0.00581973		37415601	10.3389/fgene.2023.1191264	Gedik et all Front Genet	BRAIN
MAN1A2	O60476	6822	TRANS	Depression_iPSYCH_2023	BOTH	-,-	0.106293	0.0609431	0.362391	DECODE	UKBB_PPP	0.912271	415.084	MDD	MAN1A2	Proteiome	BLOOD	SMR	eQTLGen	SMR	0.0808101	0.0198325	4.61e-05		37415601	10.3389/fgene.2023.1191264	Gedik et all Front Genet	BLOOD
MAN1A2	O60476	6822	TRANS	Depression_iPSYCH_2023	BOTH	-,-	0.106293	0.0609431	0.362391	DECODE	UKBB_PPP	0.912271	415.084	BIP	MAN1A2	Proteiome	BLOOD	SMR	eQTLGen	SMR	0.0581197	0.0443009	0.189544		37415601	10.3389/fgene.2023.1191264	Gedik et all Front Genet	BLOOD
MAN1A2	O60476	6822	TRANS	Depression_iPSYCH_2023	BOTH	-,-	0.106293	0.0609431	0.362391	DECODE	UKBB_PPP	0.912271	415.084	SCZ	MAN1A2	Proteiome	BLOOD	SMR	deCODE	SMR	0.0265915	0.0422466	0.529065		37415601	10.3389/fgene.2023.1191264	Gedik et all Front Genet	BLOOD
MAN1A2	O60476	6822	TRANS	Depression_iPSYCH_2023	BOTH	-,-	0.106293	0.0609431	0.362391	DECODE	UKBB_PPP	0.912271	415.084	MDD	MAN1A2	Proteiome	BLOOD	SMR	deCODE	SMR	-0.0435811	0.0230562	0.0587297		37415601	10.3389/fgene.2023.1191264	Gedik et all Front Genet	BLOOD
MAN1A2	O60476	6822	TRANS	Depression_iPSYCH_2023	BOTH	-,-	0.106293	0.0609431	0.362391	DECODE	UKBB_PPP	0.912271	415.084	BIP	MAN1A2	Proteiome	BLOOD	SMR	deCODE	SMR	0.00675001	0.0489874	0.890406		37415601	10.3389/fgene.2023.1191264	Gedik et all Front Genet	BLOOD
MAN1A2	O60476	6822	TRANS	Depression_iPSYCH_2023	BOTH	-,-	0.106293	0.0609431	0.362391	DECODE	UKBB_PPP	0.912271	415.084	SCZ.Clozuk.2018	MAN1A2	Transcriptome	BRAIN	TWAS	PsychENCODE	FUSION	0.25038		0.802		30545856	10.1126/science.aat8127	Gandal et all science	BRAIN
MAN1A2	O60476	6822	TRANS	Depression_iPSYCH_2023	BOTH	-,-	0.106293	0.0609431	0.362391	DECODE	UKBB_PPP	0.912271	415.084	BD.PGC.ruderferCell2018	MAN1A2	Transcriptome	BRAIN	TWAS	PsychENCODE	FUSION	-1.24669		0.213		30545856	10.1126/science.aat8127	Gandal et all science	BRAIN
MAN1A2	O60476	6822	TRANS	Depression_iPSYCH_2023	BOTH	-,-	0.106293	0.0609431	0.362391	DECODE	UKBB_PPP	0.912271	415.084	Depression Howard et all	MAN1A2	Proteiome	BRAIN	PWAS	ROS/MAP	FUSION	-1.46274		0.144		33846625	10.1038/s41593-021-00832-6	Wingo Nat Neurosci	BRAIN
MAN1A2	O60476	6822	TRANS	PGC3_SCZ_NoUKB	BOTH	-,-	0.181816	0.162886	0.270874	DECODE	UKBB_PPP	0.5433	1109.42	SCZ	MAN1A2	Proteome	PLASMA	MR	deCODE	TwoSampleMR	0.0371597	0.0388514	0.33884		37085628	10.1007/s00439-023-02562-0	Dang et al Human Genetics	BLOOD
MAN1A2	O60476	6822	TRANS	PGC3_SCZ_NoUKB	BOTH	-,-	0.181816	0.162886	0.270874	DECODE	UKBB_PPP	0.5433	1109.42	BIP	MAN1A2	Proteome	PLASMA	MR	deCODE	TwoSampleMR	0.00675001	0.0489865	0.890404		37085628	10.1007/s00439-023-02562-0	Dang et al Human Genetics	BLOOD
MAN1A2	O60476	6822	TRANS	PGC3_SCZ_NoUKB	BOTH	-,-	0.181816	0.162886	0.270874	DECODE	UKBB_PPP	0.5433	1109.42	MDD	MAN1A2	Proteome	PLASMA	MR	deCODE	TwoSampleMR	-0.045303	0.0184995	0.01433		37085628	10.1007/s00439-023-02562-0	Dang et al Human Genetics	BLOOD
MAN1A2	O60476	6822	TRANS	PGC3_SCZ_NoUKB	BOTH	-,-	0.181816	0.162886	0.270874	DECODE	UKBB_PPP	0.5433	1109.42	Bipolar disorder	MAN1A2	Proteome	PLASMA	MR	AGES	TwoSampleMR	0.0490614	0.0471429	0.298017		36280454	https://doi.org/10.1016/j.biopsych.2022.08.015	Lu et al Biol Psychiatry	BLOOD
MAN1A2	O60476	6822	TRANS	PGC3_SCZ_NoUKB	BOTH	-,-	0.181816	0.162886	0.270874	DECODE	UKBB_PPP	0.5433	1109.42	Bipolar disorder	MAN1A2	Proteome	PLASMA	MR	FENLAND	TwoSampleMR	0.0267428	0.0238944	0.263052		36280454	https://doi.org/10.1016/j.biopsych.2022.08.015	Lu et al Biol Psychiatry	BLOOD
MAN1A2	O60476	6822	TRANS	PGC3_SCZ_NoUKB	BOTH	-,-	0.181816	0.162886	0.270874	DECODE	UKBB_PPP	0.5433	1109.42	Major depressive disorder	MAN1A2	Proteome	PLASMA	MR	AGES	TwoSampleMR	-0.0433333	0.0214286	0.0431534		36280454	https://doi.org/10.1016/j.biopsych.2022.08.015	Lu et al Biol Psychiatry	BLOOD
MAN1A2	O60476	6822	TRANS	PGC3_SCZ_NoUKB	BOTH	-,-	0.181816	0.162886	0.270874	DECODE	UKBB_PPP	0.5433	1109.42	Major depressive disorder	MAN1A2	Proteome	PLASMA	MR	FENLAND	TwoSampleMR	0.0326617	0.0157428	0.038013		36280454	https://doi.org/10.1016/j.biopsych.2022.08.015	Lu et al Biol Psychiatry	BLOOD
MAN1A2	O60476	6822	TRANS	PGC3_SCZ_NoUKB	BOTH	-,-	0.181816	0.162886	0.270874	DECODE	UKBB_PPP	0.5433	1109.42	Schizophrenia	MAN1A2	Proteome	PLASMA	MR	AGES	TwoSampleMR	0.117631	0.0404762	0.0036586		36280454	https://doi.org/10.1016/j.biopsych.2022.08.015	Lu et al Biol Psychiatry	BLOOD
MAN1A2	O60476	6822	TRANS	PGC3_SCZ_NoUKB	BOTH	-,-	0.181816	0.162886	0.270874	DECODE	UKBB_PPP	0.5433	1109.42	Schizophrenia	MAN1A2	Proteome	PLASMA	MR	FENLAND	TwoSampleMR	0.0435231	0.0208765	0.0370886		36280454	https://doi.org/10.1016/j.biopsych.2022.08.015	Lu et al Biol Psychiatry	BLOOD
MAN1A2	O60476	6822	TRANS	PGC3_SCZ_NoUKB	BOTH	-,-	0.181816	0.162886	0.270874	DECODE	UKBB_PPP	0.5433	1109.42	SCZ_PGC3	MAN1A2	Transcriptome	DLPFC	MR	CMC+GTEX	MendelianRandomization			0.605885		35460606	10.1016/j.ajhg.2022.04.004	Jiang eet all Am J Hum Genet	BRAIN
MAN1A2	O60476	6822	TRANS	PGC3_SCZ_NoUKB	BOTH	-,-	0.181816	0.162886	0.270874	DECODE	UKBB_PPP	0.5433	1109.42	SCZ_PGC3	MAN1A2	Transcriptome	DLPFC	MR	CMC+GTEX	MendelianRandomization			0.580835		35460606	10.1016/j.ajhg.2022.04.004	Jiang eet all Am J Hum Genet	BRAIN
MAN1A2	O60476	6822	TRANS	PGC3_SCZ_NoUKB	BOTH	-,-	0.181816	0.162886	0.270874	DECODE	UKBB_PPP	0.5433	1109.42	SCZ_PGC3	MAN1A2	Transcriptome	DLPFC	MR	CMC+GTEX	MendelianRandomization			0.180559		35460606	10.1016/j.ajhg.2022.04.004	Jiang eet all Am J Hum Genet	BRAIN
MAN1A2	O60476	6822	TRANS	PGC3_SCZ_NoUKB	BOTH	-,-	0.181816	0.162886	0.270874	DECODE	UKBB_PPP	0.5433	1109.42	SCZ_PGC3	MAN1A2	Transcriptome	DLPFC	MR	CMC+GTEX	EMIC			0.273241		35460606	10.1016/j.ajhg.2022.04.004	Jiang eet all Am J Hum Genet	BRAIN
MAN1A2	O60476	6822	TRANS	PGC3_SCZ_NoUKB	BOTH	-,-	0.181816	0.162886	0.270874	DECODE	UKBB_PPP	0.5433	1109.42	BIP_2019_Stahl_etall	MAN1A2	Transcriptome	DLPFC	MR	CMC+GTEX	MendelianRandomization			0.823259		35460606	10.1016/j.ajhg.2022.04.004	Jiang eet all Am J Hum Genet	BRAIN
MAN1A2	O60476	6822	TRANS	PGC3_SCZ_NoUKB	BOTH	-,-	0.181816	0.162886	0.270874	DECODE	UKBB_PPP	0.5433	1109.42	BIP_2019_Stahl_etall	MAN1A2	Transcriptome	DLPFC	MR	CMC+GTEX	MendelianRandomization			0.822988		35460606	10.1016/j.ajhg.2022.04.004	Jiang eet all Am J Hum Genet	BRAIN
MAN1A2	O60476	6822	TRANS	PGC3_SCZ_NoUKB	BOTH	-,-	0.181816	0.162886	0.270874	DECODE	UKBB_PPP	0.5433	1109.42	BIP_2019_Stahl_etall	MAN1A2	Transcriptome	DLPFC	MR	CMC+GTEX	MendelianRandomization			0.988094		35460606	10.1016/j.ajhg.2022.04.004	Jiang eet all Am J Hum Genet	BRAIN
MAN1A2	O60476	6822	TRANS	PGC3_SCZ_NoUKB	BOTH	-,-	0.181816	0.162886	0.270874	DECODE	UKBB_PPP	0.5433	1109.42	BIP_2019_Stahl_etall	MAN1A2	Transcriptome	DLPFC	MR	CMC+GTEX	EMIC			0.772851		35460606	10.1016/j.ajhg.2022.04.004	Jiang eet all Am J Hum Genet	BRAIN
MAN1A2	O60476	6822	TRANS	PGC3_SCZ_NoUKB	BOTH	-,-	0.181816	0.162886	0.270874	DECODE	UKBB_PPP	0.5433	1109.42	Deepression_Wray_tall	MAN1A2	Transcriptome	BRAIN DLPFC	MR	PsychENCODE	TwoSampleMR	-0.01	0.02	0.706		35296807	10.1038/s41380-022-01507-9	Deng et all Mol Psychiatry	BRAIN
MAN1A2	O60476	6822	TRANS	PGC3_SCZ_NoUKB	BOTH	-,-	0.181816	0.162886	0.270874	DECODE	UKBB_PPP	0.5433	1109.42	Deepression_Wray_tall	MAN1A2	Proteiome	BLOOD	MR	AGES	TwoSampleMR	0.04	0.02	0.0432		35296807	10.1038/s41380-022-01507-9	Deng et all Mol Psychiatry	BLOOD
MAN1A2	O60476	6822	TRANS	PGC3_SCZ_NoUKB	BOTH	-,-	0.181816	0.162886	0.270874	DECODE	UKBB_PPP	0.5433	1109.42	SCZ_PGC3	MAN1A2	Transcriptome	DLPFC	SMR	CMC+GTEX	SMR	0.0433025	0.0286201	0.130277		35460606	10.1016/j.ajhg.2022.04.004	Jiang eet all Am J Hum Genet	BRAIN
MAN1A2	O60476	6822	TRANS	PGC3_SCZ_NoUKB	BOTH	-,-	0.181816	0.162886	0.270874	DECODE	UKBB_PPP	0.5433	1109.42	SCZ_PGC3	MAN1A2	Transcriptome_Transcriptlvel	DLPFC	SMR	CMC+GTEX	SMR	0.0293307	0.0180352	0.103886		35460606	10.1016/j.ajhg.2022.04.004	Jiang eet all Am J Hum Genet	BRAIN
MAN1A2	O60476	6822	TRANS	PGC3_SCZ_NoUKB	BOTH	-,-	0.181816	0.162886	0.270874	DECODE	UKBB_PPP	0.5433	1109.42	SCZ_PGC3	MAN1A2	Transcriptome_Transcriptlvel	DLPFC	SMR	CMC+GTEX	SMR	0.0353169	0.022994	0.124558		35460606	10.1016/j.ajhg.2022.04.004	Jiang eet all Am J Hum Genet	BRAIN
MAN1A2	O60476	6822	TRANS	PGC3_SCZ_NoUKB	BOTH	-,-	0.181816	0.162886	0.270874	DECODE	UKBB_PPP	0.5433	1109.42	SCZ_PGC3	MAN1A2	Transcriptome_Transcriptlvel	DLPFC	SMR	CMC+GTEX	SMR	0.0326791	0.0254526	0.19917		35460606	10.1016/j.ajhg.2022.04.004	Jiang eet all Am J Hum Genet	BRAIN
MAN1A2	O60476	6822	TRANS	PGC3_SCZ_NoUKB	BOTH	-,-	0.181816	0.162886	0.270874	DECODE	UKBB_PPP	0.5433	1109.42	SCZ.Clozuk.2018	MAN1A2	Transcriptome	BRAIN	SMR	PsychENCODE	SMR	0.0363236	0.0360247	0.313		30545856	10.1126/science.aat8127	Gandal et all science	BRAIN
MAN1A2	O60476	6822	TRANS	PGC3_SCZ_NoUKB	BOTH	-,-	0.181816	0.162886	0.270874	DECODE	UKBB_PPP	0.5433	1109.42	BD.PGC.ruderferCell2018	MAN1A2	Transcriptome	BRAIN	SMR	PsychENCODE	SMR	-0.0343935	0.0551498	0.532865		30545856	10.1126/science.aat8127	Gandal et all science	BRAIN
MAN1A2	O60476	6822	TRANS	PGC3_SCZ_NoUKB	BOTH	-,-	0.181816	0.162886	0.270874	DECODE	UKBB_PPP	0.5433	1109.42	SCZ	MAN1A2	Proteiome	BLOOD	SMR	eQTLGen	SMR	0.0393188	0.0338919	0.245998		37415601	10.3389/fgene.2023.1191264	Gedik et all Front Genet	BLOOD
MAN1A2	O60476	6822	TRANS	PGC3_SCZ_NoUKB	BOTH	-,-	0.181816	0.162886	0.270874	DECODE	UKBB_PPP	0.5433	1109.42	MDD	MAN1A2	Proteiome	BRAIN	SMR	BrainMeta	SMR	-0.032222	0.0163397	0.0486092		37415601	10.3389/fgene.2023.1191264	Gedik et all Front Genet	BRAIN
MAN1A2	O60476	6822	TRANS	PGC3_SCZ_NoUKB	BOTH	-,-	0.181816	0.162886	0.270874	DECODE	UKBB_PPP	0.5433	1109.42	BIP	MAN1A2	Proteiome	BRAIN	SMR	BrainMeta	SMR	0.0364813	0.0352933	0.301295		37415601	10.3389/fgene.2023.1191264	Gedik et all Front Genet	BRAIN
MAN1A2	O60476	6822	TRANS	PGC3_SCZ_NoUKB	BOTH	-,-	0.181816	0.162886	0.270874	DECODE	UKBB_PPP	0.5433	1109.42	SCZ	MAN1A2	Proteiome	BRAIN	SMR	BrainMeta	SMR	0.0872944	0.031654	0.00581973		37415601	10.3389/fgene.2023.1191264	Gedik et all Front Genet	BRAIN
MAN1A2	O60476	6822	TRANS	PGC3_SCZ_NoUKB	BOTH	-,-	0.181816	0.162886	0.270874	DECODE	UKBB_PPP	0.5433	1109.42	MDD	MAN1A2	Proteiome	BLOOD	SMR	eQTLGen	SMR	0.0808101	0.0198325	4.61e-05		37415601	10.3389/fgene.2023.1191264	Gedik et all Front Genet	BLOOD
MAN1A2	O60476	6822	TRANS	PGC3_SCZ_NoUKB	BOTH	-,-	0.181816	0.162886	0.270874	DECODE	UKBB_PPP	0.5433	1109.42	BIP	MAN1A2	Proteiome	BLOOD	SMR	eQTLGen	SMR	0.0581197	0.0443009	0.189544		37415601	10.3389/fgene.2023.1191264	Gedik et all Front Genet	BLOOD
MAN1A2	O60476	6822	TRANS	PGC3_SCZ_NoUKB	BOTH	-,-	0.181816	0.162886	0.270874	DECODE	UKBB_PPP	0.5433	1109.42	SCZ	MAN1A2	Proteiome	BLOOD	SMR	deCODE	SMR	0.0265915	0.0422466	0.529065		37415601	10.3389/fgene.2023.1191264	Gedik et all Front Genet	BLOOD
MAN1A2	O60476	6822	TRANS	PGC3_SCZ_NoUKB	BOTH	-,-	0.181816	0.162886	0.270874	DECODE	UKBB_PPP	0.5433	1109.42	MDD	MAN1A2	Proteiome	BLOOD	SMR	deCODE	SMR	-0.0435811	0.0230562	0.0587297		37415601	10.3389/fgene.2023.1191264	Gedik et all Front Genet	BLOOD
MAN1A2	O60476	6822	TRANS	PGC3_SCZ_NoUKB	BOTH	-,-	0.181816	0.162886	0.270874	DECODE	UKBB_PPP	0.5433	1109.42	BIP	MAN1A2	Proteiome	BLOOD	SMR	deCODE	SMR	0.00675001	0.0489874	0.890406		37415601	10.3389/fgene.2023.1191264	Gedik et all Front Genet	BLOOD
MAN1A2	O60476	6822	TRANS	PGC3_SCZ_NoUKB	BOTH	-,-	0.181816	0.162886	0.270874	DECODE	UKBB_PPP	0.5433	1109.42	SCZ.Clozuk.2018	MAN1A2	Transcriptome	BRAIN	TWAS	PsychENCODE	FUSION	0.25038		0.802		30545856	10.1126/science.aat8127	Gandal et all science	BRAIN
MAN1A2	O60476	6822	TRANS	PGC3_SCZ_NoUKB	BOTH	-,-	0.181816	0.162886	0.270874	DECODE	UKBB_PPP	0.5433	1109.42	BD.PGC.ruderferCell2018	MAN1A2	Transcriptome	BRAIN	TWAS	PsychENCODE	FUSION	-1.24669		0.213		30545856	10.1126/science.aat8127	Gandal et all science	BRAIN
MAN1A2	O60476	6822	TRANS	PGC3_SCZ_NoUKB	BOTH	-,-	0.181816	0.162886	0.270874	DECODE	UKBB_PPP	0.5433	1109.42	Depression Howard et all	MAN1A2	Proteiome	BRAIN	PWAS	ROS/MAP	FUSION	-1.46274		0.144		33846625	10.1038/s41593-021-00832-6	Wingo Nat Neurosci	BRAIN
MAN1B1	Q9UKM7	6823	TRANS	BIP_PGC3_noukb	DECODE_Specific	-,NA		0.912195	0.912195	DECODE	DECODE	1.38466	6212.96	SCZ_PGC3	MAN1B1	Transcriptome	DLPFC	MR	CMC+GTEX	MendelianRandomization			0.807676		35460606	10.1016/j.ajhg.2022.04.004	Jiang eet all Am J Hum Genet	BRAIN
MAN1B1	Q9UKM7	6823	TRANS	BIP_PGC3_noukb	DECODE_Specific	-,NA		0.912195	0.912195	DECODE	DECODE	1.38466	6212.96	SCZ_PGC3	MAN1B1	Transcriptome	DLPFC	MR	CMC+GTEX	MendelianRandomization			0.767435		35460606	10.1016/j.ajhg.2022.04.004	Jiang eet all Am J Hum Genet	BRAIN
MAN1B1	Q9UKM7	6823	TRANS	BIP_PGC3_noukb	DECODE_Specific	-,NA		0.912195	0.912195	DECODE	DECODE	1.38466	6212.96	SCZ_PGC3	MAN1B1	Transcriptome	DLPFC	MR	CMC+GTEX	MendelianRandomization			0.863289		35460606	10.1016/j.ajhg.2022.04.004	Jiang eet all Am J Hum Genet	BRAIN
MAN1B1	Q9UKM7	6823	TRANS	BIP_PGC3_noukb	DECODE_Specific	-,NA		0.912195	0.912195	DECODE	DECODE	1.38466	6212.96	SCZ_PGC3	MAN1B1	Transcriptome	DLPFC	MR	CMC+GTEX	EMIC			0.990794		35460606	10.1016/j.ajhg.2022.04.004	Jiang eet all Am J Hum Genet	BRAIN
MAN1B1	Q9UKM7	6823	TRANS	BIP_PGC3_noukb	DECODE_Specific	-,NA		0.912195	0.912195	DECODE	DECODE	1.38466	6212.96	BIP_2019_Stahl_etall	MAN1B1	Transcriptome	DLPFC	MR	CMC+GTEX	MendelianRandomization			0.0100454		35460606	10.1016/j.ajhg.2022.04.004	Jiang eet all Am J Hum Genet	BRAIN
MAN1B1	Q9UKM7	6823	TRANS	BIP_PGC3_noukb	DECODE_Specific	-,NA		0.912195	0.912195	DECODE	DECODE	1.38466	6212.96	BIP_2019_Stahl_etall	MAN1B1	Transcriptome	DLPFC	MR	CMC+GTEX	MendelianRandomization			0.00752505		35460606	10.1016/j.ajhg.2022.04.004	Jiang eet all Am J Hum Genet	BRAIN
MAN1B1	Q9UKM7	6823	TRANS	BIP_PGC3_noukb	DECODE_Specific	-,NA		0.912195	0.912195	DECODE	DECODE	1.38466	6212.96	BIP_2019_Stahl_etall	MAN1B1	Transcriptome	DLPFC	MR	CMC+GTEX	MendelianRandomization			0.0444412		35460606	10.1016/j.ajhg.2022.04.004	Jiang eet all Am J Hum Genet	BRAIN
MAN1B1	Q9UKM7	6823	TRANS	BIP_PGC3_noukb	DECODE_Specific	-,NA		0.912195	0.912195	DECODE	DECODE	1.38466	6212.96	BIP_2019_Stahl_etall	MAN1B1	Transcriptome	DLPFC	MR	CMC+GTEX	EMIC			0.681943		35460606	10.1016/j.ajhg.2022.04.004	Jiang eet all Am J Hum Genet	BRAIN
MAN1B1	Q9UKM7	6823	TRANS	BIP_PGC3_noukb	DECODE_Specific	-,NA		0.912195	0.912195	DECODE	DECODE	1.38466	6212.96	SCZ_PGC3	MAN1B1	Transcriptome	DLPFC	SMR	CMC+GTEX	SMR	-0.00055055	0.0187157	0.976532		35460606	10.1016/j.ajhg.2022.04.004	Jiang eet all Am J Hum Genet	BRAIN
MAN1B1	Q9UKM7	6823	TRANS	BIP_PGC3_noukb	DECODE_Specific	-,NA		0.912195	0.912195	DECODE	DECODE	1.38466	6212.96	SCZ_PGC3	MAN1B1	Transcriptome_Transcriptlvel	DLPFC	SMR	CMC+GTEX	SMR	0.0361933	0.0313081	0.247667		35460606	10.1016/j.ajhg.2022.04.004	Jiang eet all Am J Hum Genet	BRAIN
MAN1B1	Q9UKM7	6823	TRANS	BIP_PGC3_noukb	DECODE_Specific	-,NA		0.912195	0.912195	DECODE	DECODE	1.38466	6212.96	SCZ_PGC3	MAN1B1	Transcriptome_Transcriptlvel	DLPFC	SMR	CMC+GTEX	SMR	-0.00103466	0.0351732	0.976533		35460606	10.1016/j.ajhg.2022.04.004	Jiang eet all Am J Hum Genet	BRAIN
MAN1B1	Q9UKM7	6823	TRANS	BIP_PGC3_noukb	DECODE_Specific	-,NA		0.912195	0.912195	DECODE	DECODE	1.38466	6212.96	SCZ_PGC3	MAN1B1	Transcriptome_Transcriptlvel	DLPFC	SMR	CMC+GTEX	SMR	0.000483043	0.0246378	0.984358		35460606	10.1016/j.ajhg.2022.04.004	Jiang eet all Am J Hum Genet	BRAIN
MAN1B1	Q9UKM7	6823	TRANS	BIP_PGC3_noukb	DECODE_Specific	-,NA		0.912195	0.912195	DECODE	DECODE	1.38466	6212.96	SCZ.Clozuk.2018	MAN1B1	Transcriptome	BRAIN	SMR	PsychENCODE	SMR	0.0217984	0.0181278	0.229		30545856	10.1126/science.aat8127	Gandal et all science	BRAIN
MAN1B1	Q9UKM7	6823	TRANS	BIP_PGC3_noukb	DECODE_Specific	-,NA		0.912195	0.912195	DECODE	DECODE	1.38466	6212.96	BD.PGC.ruderferCell2018	MAN1B1	Transcriptome	BRAIN	SMR	PsychENCODE	SMR	0.00168785	0.0273276	0.950751		30545856	10.1126/science.aat8127	Gandal et all science	BRAIN
MAN1B1	Q9UKM7	6823	TRANS	BIP_PGC3_noukb	DECODE_Specific	-,NA		0.912195	0.912195	DECODE	DECODE	1.38466	6212.96	SCZ	MAN1B1	Proteiome	BLOOD	SMR	eQTLGen	SMR	0.00698338	0.0202975	0.730807		37415601	10.3389/fgene.2023.1191264	Gedik et all Front Genet	BLOOD
MAN1B1	Q9UKM7	6823	TRANS	BIP_PGC3_noukb	DECODE_Specific	-,NA		0.912195	0.912195	DECODE	DECODE	1.38466	6212.96	MDD	MAN1B1	Proteiome	BRAIN	SMR	BrainMeta	SMR	-0.0277998	0.0227794	0.222316		37415601	10.3389/fgene.2023.1191264	Gedik et all Front Genet	BRAIN
MAN1B1	Q9UKM7	6823	TRANS	BIP_PGC3_noukb	DECODE_Specific	-,NA		0.912195	0.912195	DECODE	DECODE	1.38466	6212.96	BIP	MAN1B1	Proteiome	BRAIN	SMR	BrainMeta	SMR	0.0264151	0.0198612	0.183524		37415601	10.3389/fgene.2023.1191264	Gedik et all Front Genet	BRAIN
MAN1B1	Q9UKM7	6823	TRANS	BIP_PGC3_noukb	DECODE_Specific	-,NA		0.912195	0.912195	DECODE	DECODE	1.38466	6212.96	SCZ	MAN1B1	Proteiome	BRAIN	SMR	BrainMeta	SMR	-0.00987353	0.0158199	0.532549		37415601	10.3389/fgene.2023.1191264	Gedik et all Front Genet	BRAIN
MAN1B1	Q9UKM7	6823	TRANS	BIP_PGC3_noukb	DECODE_Specific	-,NA		0.912195	0.912195	DECODE	DECODE	1.38466	6212.96	MDD	MAN1B1	Proteiome	BLOOD	SMR	eQTLGen	SMR	0.0333352	0.0158864	0.0358744		37415601	10.3389/fgene.2023.1191264	Gedik et all Front Genet	BLOOD
MAN1B1	Q9UKM7	6823	TRANS	BIP_PGC3_noukb	DECODE_Specific	-,NA		0.912195	0.912195	DECODE	DECODE	1.38466	6212.96	BIP	MAN1B1	Proteiome	BLOOD	SMR	eQTLGen	SMR	0.0297743	0.0230124	0.195722		37415601	10.3389/fgene.2023.1191264	Gedik et all Front Genet	BLOOD
MAN1B1	Q9UKM7	6823	TRANS	BIP_PGC3_noukb	DECODE_Specific	-,NA		0.912195	0.912195	DECODE	DECODE	1.38466	6212.96	SCZ	MAN1B1	Transcriptome	BRAIN_DLPFC	TWAS	CMC	FUSION	1.6078		0.108		31691811	10.1093/hmg/ddz253	Hall et al Hum Mol Genet	BRAIN
MAN1B1	Q9UKM7	6823	TRANS	BIP_PGC3_noukb	DECODE_Specific	-,NA		0.912195	0.912195	DECODE	DECODE	1.38466	6212.96	SCZ.Clozuk.2018	MAN1B1	Transcriptome	BRAIN	TWAS	PsychENCODE	FUSION	1.82863		0.0675		30545856	10.1126/science.aat8127	Gandal et all science	BRAIN
MAN1B1	Q9UKM7	6823	TRANS	Cognition_Meta	DECODE_Specific	-,NA		0.109719	0.109719	DECODE	DECODE	0.540734	747.295	SCZ_PGC3	MAN1B1	Transcriptome	DLPFC	MR	CMC+GTEX	MendelianRandomization			0.807676		35460606	10.1016/j.ajhg.2022.04.004	Jiang eet all Am J Hum Genet	BRAIN
MAN1B1	Q9UKM7	6823	TRANS	Cognition_Meta	DECODE_Specific	-,NA		0.109719	0.109719	DECODE	DECODE	0.540734	747.295	SCZ_PGC3	MAN1B1	Transcriptome	DLPFC	MR	CMC+GTEX	MendelianRandomization			0.767435		35460606	10.1016/j.ajhg.2022.04.004	Jiang eet all Am J Hum Genet	BRAIN
MAN1B1	Q9UKM7	6823	TRANS	Cognition_Meta	DECODE_Specific	-,NA		0.109719	0.109719	DECODE	DECODE	0.540734	747.295	SCZ_PGC3	MAN1B1	Transcriptome	DLPFC	MR	CMC+GTEX	MendelianRandomization			0.863289		35460606	10.1016/j.ajhg.2022.04.004	Jiang eet all Am J Hum Genet	BRAIN
MAN1B1	Q9UKM7	6823	TRANS	Cognition_Meta	DECODE_Specific	-,NA		0.109719	0.109719	DECODE	DECODE	0.540734	747.295	SCZ_PGC3	MAN1B1	Transcriptome	DLPFC	MR	CMC+GTEX	EMIC			0.990794		35460606	10.1016/j.ajhg.2022.04.004	Jiang eet all Am J Hum Genet	BRAIN
MAN1B1	Q9UKM7	6823	TRANS	Cognition_Meta	DECODE_Specific	-,NA		0.109719	0.109719	DECODE	DECODE	0.540734	747.295	BIP_2019_Stahl_etall	MAN1B1	Transcriptome	DLPFC	MR	CMC+GTEX	MendelianRandomization			0.0100454		35460606	10.1016/j.ajhg.2022.04.004	Jiang eet all Am J Hum Genet	BRAIN
MAN1B1	Q9UKM7	6823	TRANS	Cognition_Meta	DECODE_Specific	-,NA		0.109719	0.109719	DECODE	DECODE	0.540734	747.295	BIP_2019_Stahl_etall	MAN1B1	Transcriptome	DLPFC	MR	CMC+GTEX	MendelianRandomization			0.00752505		35460606	10.1016/j.ajhg.2022.04.004	Jiang eet all Am J Hum Genet	BRAIN
MAN1B1	Q9UKM7	6823	TRANS	Cognition_Meta	DECODE_Specific	-,NA		0.109719	0.109719	DECODE	DECODE	0.540734	747.295	BIP_2019_Stahl_etall	MAN1B1	Transcriptome	DLPFC	MR	CMC+GTEX	MendelianRandomization			0.0444412		35460606	10.1016/j.ajhg.2022.04.004	Jiang eet all Am J Hum Genet	BRAIN
MAN1B1	Q9UKM7	6823	TRANS	Cognition_Meta	DECODE_Specific	-,NA		0.109719	0.109719	DECODE	DECODE	0.540734	747.295	BIP_2019_Stahl_etall	MAN1B1	Transcriptome	DLPFC	MR	CMC+GTEX	EMIC			0.681943		35460606	10.1016/j.ajhg.2022.04.004	Jiang eet all Am J Hum Genet	BRAIN
MAN1B1	Q9UKM7	6823	TRANS	Cognition_Meta	DECODE_Specific	-,NA		0.109719	0.109719	DECODE	DECODE	0.540734	747.295	SCZ_PGC3	MAN1B1	Transcriptome	DLPFC	SMR	CMC+GTEX	SMR	-0.00055055	0.0187157	0.976532		35460606	10.1016/j.ajhg.2022.04.004	Jiang eet all Am J Hum Genet	BRAIN
MAN1B1	Q9UKM7	6823	TRANS	Cognition_Meta	DECODE_Specific	-,NA		0.109719	0.109719	DECODE	DECODE	0.540734	747.295	SCZ_PGC3	MAN1B1	Transcriptome_Transcriptlvel	DLPFC	SMR	CMC+GTEX	SMR	0.0361933	0.0313081	0.247667		35460606	10.1016/j.ajhg.2022.04.004	Jiang eet all Am J Hum Genet	BRAIN
MAN1B1	Q9UKM7	6823	TRANS	Cognition_Meta	DECODE_Specific	-,NA		0.109719	0.109719	DECODE	DECODE	0.540734	747.295	SCZ_PGC3	MAN1B1	Transcriptome_Transcriptlvel	DLPFC	SMR	CMC+GTEX	SMR	-0.00103466	0.0351732	0.976533		35460606	10.1016/j.ajhg.2022.04.004	Jiang eet all Am J Hum Genet	BRAIN
MAN1B1	Q9UKM7	6823	TRANS	Cognition_Meta	DECODE_Specific	-,NA		0.109719	0.109719	DECODE	DECODE	0.540734	747.295	SCZ_PGC3	MAN1B1	Transcriptome_Transcriptlvel	DLPFC	SMR	CMC+GTEX	SMR	0.000483043	0.0246378	0.984358		35460606	10.1016/j.ajhg.2022.04.004	Jiang eet all Am J Hum Genet	BRAIN
MAN1B1	Q9UKM7	6823	TRANS	Cognition_Meta	DECODE_Specific	-,NA		0.109719	0.109719	DECODE	DECODE	0.540734	747.295	SCZ.Clozuk.2018	MAN1B1	Transcriptome	BRAIN	SMR	PsychENCODE	SMR	0.0217984	0.0181278	0.229		30545856	10.1126/science.aat8127	Gandal et all science	BRAIN
MAN1B1	Q9UKM7	6823	TRANS	Cognition_Meta	DECODE_Specific	-,NA		0.109719	0.109719	DECODE	DECODE	0.540734	747.295	BD.PGC.ruderferCell2018	MAN1B1	Transcriptome	BRAIN	SMR	PsychENCODE	SMR	0.00168785	0.0273276	0.950751		30545856	10.1126/science.aat8127	Gandal et all science	BRAIN
MAN1B1	Q9UKM7	6823	TRANS	Cognition_Meta	DECODE_Specific	-,NA		0.109719	0.109719	DECODE	DECODE	0.540734	747.295	SCZ	MAN1B1	Proteiome	BLOOD	SMR	eQTLGen	SMR	0.00698338	0.0202975	0.730807		37415601	10.3389/fgene.2023.1191264	Gedik et all Front Genet	BLOOD
MAN1B1	Q9UKM7	6823	TRANS	Cognition_Meta	DECODE_Specific	-,NA		0.109719	0.109719	DECODE	DECODE	0.540734	747.295	MDD	MAN1B1	Proteiome	BRAIN	SMR	BrainMeta	SMR	-0.0277998	0.0227794	0.222316		37415601	10.3389/fgene.2023.1191264	Gedik et all Front Genet	BRAIN
MAN1B1	Q9UKM7	6823	TRANS	Cognition_Meta	DECODE_Specific	-,NA		0.109719	0.109719	DECODE	DECODE	0.540734	747.295	BIP	MAN1B1	Proteiome	BRAIN	SMR	BrainMeta	SMR	0.0264151	0.0198612	0.183524		37415601	10.3389/fgene.2023.1191264	Gedik et all Front Genet	BRAIN
MAN1B1	Q9UKM7	6823	TRANS	Cognition_Meta	DECODE_Specific	-,NA		0.109719	0.109719	DECODE	DECODE	0.540734	747.295	SCZ	MAN1B1	Proteiome	BRAIN	SMR	BrainMeta	SMR	-0.00987353	0.0158199	0.532549		37415601	10.3389/fgene.2023.1191264	Gedik et all Front Genet	BRAIN
MAN1B1	Q9UKM7	6823	TRANS	Cognition_Meta	DECODE_Specific	-,NA		0.109719	0.109719	DECODE	DECODE	0.540734	747.295	MDD	MAN1B1	Proteiome	BLOOD	SMR	eQTLGen	SMR	0.0333352	0.0158864	0.0358744		37415601	10.3389/fgene.2023.1191264	Gedik et all Front Genet	BLOOD
MAN1B1	Q9UKM7	6823	TRANS	Cognition_Meta	DECODE_Specific	-,NA		0.109719	0.109719	DECODE	DECODE	0.540734	747.295	BIP	MAN1B1	Proteiome	BLOOD	SMR	eQTLGen	SMR	0.0297743	0.0230124	0.195722		37415601	10.3389/fgene.2023.1191264	Gedik et all Front Genet	BLOOD
MAN1B1	Q9UKM7	6823	TRANS	Cognition_Meta	DECODE_Specific	-,NA		0.109719	0.109719	DECODE	DECODE	0.540734	747.295	SCZ	MAN1B1	Transcriptome	BRAIN_DLPFC	TWAS	CMC	FUSION	1.6078		0.108		31691811	10.1093/hmg/ddz253	Hall et al Hum Mol Genet	BRAIN
MAN1B1	Q9UKM7	6823	TRANS	Cognition_Meta	DECODE_Specific	-,NA		0.109719	0.109719	DECODE	DECODE	0.540734	747.295	SCZ.Clozuk.2018	MAN1B1	Transcriptome	BRAIN	TWAS	PsychENCODE	FUSION	1.82863		0.0675		30545856	10.1126/science.aat8127	Gandal et all science	BRAIN
MAN1B1	Q9UKM7	6823	TRANS	Depression_iPSYCH_2023	DECODE_Specific	+,NA		0.677718	0.677718	DECODE	DECODE	1.39412	4615.94	SCZ_PGC3	MAN1B1	Transcriptome	DLPFC	MR	CMC+GTEX	MendelianRandomization			0.807676		35460606	10.1016/j.ajhg.2022.04.004	Jiang eet all Am J Hum Genet	BRAIN
MAN1B1	Q9UKM7	6823	TRANS	Depression_iPSYCH_2023	DECODE_Specific	+,NA		0.677718	0.677718	DECODE	DECODE	1.39412	4615.94	SCZ_PGC3	MAN1B1	Transcriptome	DLPFC	MR	CMC+GTEX	MendelianRandomization			0.767435		35460606	10.1016/j.ajhg.2022.04.004	Jiang eet all Am J Hum Genet	BRAIN
MAN1B1	Q9UKM7	6823	TRANS	Depression_iPSYCH_2023	DECODE_Specific	+,NA		0.677718	0.677718	DECODE	DECODE	1.39412	4615.94	SCZ_PGC3	MAN1B1	Transcriptome	DLPFC	MR	CMC+GTEX	MendelianRandomization			0.863289		35460606	10.1016/j.ajhg.2022.04.004	Jiang eet all Am J Hum Genet	BRAIN
MAN1B1	Q9UKM7	6823	TRANS	Depression_iPSYCH_2023	DECODE_Specific	+,NA		0.677718	0.677718	DECODE	DECODE	1.39412	4615.94	SCZ_PGC3	MAN1B1	Transcriptome	DLPFC	MR	CMC+GTEX	EMIC			0.990794		35460606	10.1016/j.ajhg.2022.04.004	Jiang eet all Am J Hum Genet	BRAIN
MAN1B1	Q9UKM7	6823	TRANS	Depression_iPSYCH_2023	DECODE_Specific	+,NA		0.677718	0.677718	DECODE	DECODE	1.39412	4615.94	BIP_2019_Stahl_etall	MAN1B1	Transcriptome	DLPFC	MR	CMC+GTEX	MendelianRandomization			0.0100454		35460606	10.1016/j.ajhg.2022.04.004	Jiang eet all Am J Hum Genet	BRAIN
MAN1B1	Q9UKM7	6823	TRANS	Depression_iPSYCH_2023	DECODE_Specific	+,NA		0.677718	0.677718	DECODE	DECODE	1.39412	4615.94	BIP_2019_Stahl_etall	MAN1B1	Transcriptome	DLPFC	MR	CMC+GTEX	MendelianRandomization			0.00752505		35460606	10.1016/j.ajhg.2022.04.004	Jiang eet all Am J Hum Genet	BRAIN
MAN1B1	Q9UKM7	6823	TRANS	Depression_iPSYCH_2023	DECODE_Specific	+,NA		0.677718	0.677718	DECODE	DECODE	1.39412	4615.94	BIP_2019_Stahl_etall	MAN1B1	Transcriptome	DLPFC	MR	CMC+GTEX	MendelianRandomization			0.0444412		35460606	10.1016/j.ajhg.2022.04.004	Jiang eet all Am J Hum Genet	BRAIN
MAN1B1	Q9UKM7	6823	TRANS	Depression_iPSYCH_2023	DECODE_Specific	+,NA		0.677718	0.677718	DECODE	DECODE	1.39412	4615.94	BIP_2019_Stahl_etall	MAN1B1	Transcriptome	DLPFC	MR	CMC+GTEX	EMIC			0.681943		35460606	10.1016/j.ajhg.2022.04.004	Jiang eet all Am J Hum Genet	BRAIN
MAN1B1	Q9UKM7	6823	TRANS	Depression_iPSYCH_2023	DECODE_Specific	+,NA		0.677718	0.677718	DECODE	DECODE	1.39412	4615.94	SCZ_PGC3	MAN1B1	Transcriptome	DLPFC	SMR	CMC+GTEX	SMR	-0.00055055	0.0187157	0.976532		35460606	10.1016/j.ajhg.2022.04.004	Jiang eet all Am J Hum Genet	BRAIN
MAN1B1	Q9UKM7	6823	TRANS	Depression_iPSYCH_2023	DECODE_Specific	+,NA		0.677718	0.677718	DECODE	DECODE	1.39412	4615.94	SCZ_PGC3	MAN1B1	Transcriptome_Transcriptlvel	DLPFC	SMR	CMC+GTEX	SMR	0.0361933	0.0313081	0.247667		35460606	10.1016/j.ajhg.2022.04.004	Jiang eet all Am J Hum Genet	BRAIN
MAN1B1	Q9UKM7	6823	TRANS	Depression_iPSYCH_2023	DECODE_Specific	+,NA		0.677718	0.677718	DECODE	DECODE	1.39412	4615.94	SCZ_PGC3	MAN1B1	Transcriptome_Transcriptlvel	DLPFC	SMR	CMC+GTEX	SMR	-0.00103466	0.0351732	0.976533		35460606	10.1016/j.ajhg.2022.04.004	Jiang eet all Am J Hum Genet	BRAIN
MAN1B1	Q9UKM7	6823	TRANS	Depression_iPSYCH_2023	DECODE_Specific	+,NA		0.677718	0.677718	DECODE	DECODE	1.39412	4615.94	SCZ_PGC3	MAN1B1	Transcriptome_Transcriptlvel	DLPFC	SMR	CMC+GTEX	SMR	0.000483043	0.0246378	0.984358		35460606	10.1016/j.ajhg.2022.04.004	Jiang eet all Am J Hum Genet	BRAIN
MAN1B1	Q9UKM7	6823	TRANS	Depression_iPSYCH_2023	DECODE_Specific	+,NA		0.677718	0.677718	DECODE	DECODE	1.39412	4615.94	SCZ.Clozuk.2018	MAN1B1	Transcriptome	BRAIN	SMR	PsychENCODE	SMR	0.0217984	0.0181278	0.229		30545856	10.1126/science.aat8127	Gandal et all science	BRAIN
MAN1B1	Q9UKM7	6823	TRANS	Depression_iPSYCH_2023	DECODE_Specific	+,NA		0.677718	0.677718	DECODE	DECODE	1.39412	4615.94	BD.PGC.ruderferCell2018	MAN1B1	Transcriptome	BRAIN	SMR	PsychENCODE	SMR	0.00168785	0.0273276	0.950751		30545856	10.1126/science.aat8127	Gandal et all science	BRAIN
MAN1B1	Q9UKM7	6823	TRANS	Depression_iPSYCH_2023	DECODE_Specific	+,NA		0.677718	0.677718	DECODE	DECODE	1.39412	4615.94	SCZ	MAN1B1	Proteiome	BLOOD	SMR	eQTLGen	SMR	0.00698338	0.0202975	0.730807		37415601	10.3389/fgene.2023.1191264	Gedik et all Front Genet	BLOOD
MAN1B1	Q9UKM7	6823	TRANS	Depression_iPSYCH_2023	DECODE_Specific	+,NA		0.677718	0.677718	DECODE	DECODE	1.39412	4615.94	MDD	MAN1B1	Proteiome	BRAIN	SMR	BrainMeta	SMR	-0.0277998	0.0227794	0.222316		37415601	10.3389/fgene.2023.1191264	Gedik et all Front Genet	BRAIN
MAN1B1	Q9UKM7	6823	TRANS	Depression_iPSYCH_2023	DECODE_Specific	+,NA		0.677718	0.677718	DECODE	DECODE	1.39412	4615.94	BIP	MAN1B1	Proteiome	BRAIN	SMR	BrainMeta	SMR	0.0264151	0.0198612	0.183524		37415601	10.3389/fgene.2023.1191264	Gedik et all Front Genet	BRAIN
MAN1B1	Q9UKM7	6823	TRANS	Depression_iPSYCH_2023	DECODE_Specific	+,NA		0.677718	0.677718	DECODE	DECODE	1.39412	4615.94	SCZ	MAN1B1	Proteiome	BRAIN	SMR	BrainMeta	SMR	-0.00987353	0.0158199	0.532549		37415601	10.3389/fgene.2023.1191264	Gedik et all Front Genet	BRAIN
MAN1B1	Q9UKM7	6823	TRANS	Depression_iPSYCH_2023	DECODE_Specific	+,NA		0.677718	0.677718	DECODE	DECODE	1.39412	4615.94	MDD	MAN1B1	Proteiome	BLOOD	SMR	eQTLGen	SMR	0.0333352	0.0158864	0.0358744		37415601	10.3389/fgene.2023.1191264	Gedik et all Front Genet	BLOOD
MAN1B1	Q9UKM7	6823	TRANS	Depression_iPSYCH_2023	DECODE_Specific	+,NA		0.677718	0.677718	DECODE	DECODE	1.39412	4615.94	BIP	MAN1B1	Proteiome	BLOOD	SMR	eQTLGen	SMR	0.0297743	0.0230124	0.195722		37415601	10.3389/fgene.2023.1191264	Gedik et all Front Genet	BLOOD
MAN1B1	Q9UKM7	6823	TRANS	Depression_iPSYCH_2023	DECODE_Specific	+,NA		0.677718	0.677718	DECODE	DECODE	1.39412	4615.94	SCZ	MAN1B1	Transcriptome	BRAIN_DLPFC	TWAS	CMC	FUSION	1.6078		0.108		31691811	10.1093/hmg/ddz253	Hall et al Hum Mol Genet	BRAIN
MAN1B1	Q9UKM7	6823	TRANS	Depression_iPSYCH_2023	DECODE_Specific	+,NA		0.677718	0.677718	DECODE	DECODE	1.39412	4615.94	SCZ.Clozuk.2018	MAN1B1	Transcriptome	BRAIN	TWAS	PsychENCODE	FUSION	1.82863		0.0675		30545856	10.1126/science.aat8127	Gandal et all science	BRAIN
MAN1B1	Q9UKM7	6823	TRANS	PGC3_SCZ_NoUKB	DECODE_Specific	-,NA		0.513377	0.513377	DECODE	DECODE	1.00506	3496.61	SCZ_PGC3	MAN1B1	Transcriptome	DLPFC	MR	CMC+GTEX	MendelianRandomization			0.807676		35460606	10.1016/j.ajhg.2022.04.004	Jiang eet all Am J Hum Genet	BRAIN
MAN1B1	Q9UKM7	6823	TRANS	PGC3_SCZ_NoUKB	DECODE_Specific	-,NA		0.513377	0.513377	DECODE	DECODE	1.00506	3496.61	SCZ_PGC3	MAN1B1	Transcriptome	DLPFC	MR	CMC+GTEX	MendelianRandomization			0.767435		35460606	10.1016/j.ajhg.2022.04.004	Jiang eet all Am J Hum Genet	BRAIN
MAN1B1	Q9UKM7	6823	TRANS	PGC3_SCZ_NoUKB	DECODE_Specific	-,NA		0.513377	0.513377	DECODE	DECODE	1.00506	3496.61	SCZ_PGC3	MAN1B1	Transcriptome	DLPFC	MR	CMC+GTEX	MendelianRandomization			0.863289		35460606	10.1016/j.ajhg.2022.04.004	Jiang eet all Am J Hum Genet	BRAIN
MAN1B1	Q9UKM7	6823	TRANS	PGC3_SCZ_NoUKB	DECODE_Specific	-,NA		0.513377	0.513377	DECODE	DECODE	1.00506	3496.61	SCZ_PGC3	MAN1B1	Transcriptome	DLPFC	MR	CMC+GTEX	EMIC			0.990794		35460606	10.1016/j.ajhg.2022.04.004	Jiang eet all Am J Hum Genet	BRAIN
MAN1B1	Q9UKM7	6823	TRANS	PGC3_SCZ_NoUKB	DECODE_Specific	-,NA		0.513377	0.513377	DECODE	DECODE	1.00506	3496.61	BIP_2019_Stahl_etall	MAN1B1	Transcriptome	DLPFC	MR	CMC+GTEX	MendelianRandomization			0.0100454		35460606	10.1016/j.ajhg.2022.04.004	Jiang eet all Am J Hum Genet	BRAIN
MAN1B1	Q9UKM7	6823	TRANS	PGC3_SCZ_NoUKB	DECODE_Specific	-,NA		0.513377	0.513377	DECODE	DECODE	1.00506	3496.61	BIP_2019_Stahl_etall	MAN1B1	Transcriptome	DLPFC	MR	CMC+GTEX	MendelianRandomization			0.00752505		35460606	10.1016/j.ajhg.2022.04.004	Jiang eet all Am J Hum Genet	BRAIN
MAN1B1	Q9UKM7	6823	TRANS	PGC3_SCZ_NoUKB	DECODE_Specific	-,NA		0.513377	0.513377	DECODE	DECODE	1.00506	3496.61	BIP_2019_Stahl_etall	MAN1B1	Transcriptome	DLPFC	MR	CMC+GTEX	MendelianRandomization			0.0444412		35460606	10.1016/j.ajhg.2022.04.004	Jiang eet all Am J Hum Genet	BRAIN
MAN1B1	Q9UKM7	6823	TRANS	PGC3_SCZ_NoUKB	DECODE_Specific	-,NA		0.513377	0.513377	DECODE	DECODE	1.00506	3496.61	BIP_2019_Stahl_etall	MAN1B1	Transcriptome	DLPFC	MR	CMC+GTEX	EMIC			0.681943		35460606	10.1016/j.ajhg.2022.04.004	Jiang eet all Am J Hum Genet	BRAIN
MAN1B1	Q9UKM7	6823	TRANS	PGC3_SCZ_NoUKB	DECODE_Specific	-,NA		0.513377	0.513377	DECODE	DECODE	1.00506	3496.61	SCZ_PGC3	MAN1B1	Transcriptome	DLPFC	SMR	CMC+GTEX	SMR	-0.00055055	0.0187157	0.976532		35460606	10.1016/j.ajhg.2022.04.004	Jiang eet all Am J Hum Genet	BRAIN
MAN1B1	Q9UKM7	6823	TRANS	PGC3_SCZ_NoUKB	DECODE_Specific	-,NA		0.513377	0.513377	DECODE	DECODE	1.00506	3496.61	SCZ_PGC3	MAN1B1	Transcriptome_Transcriptlvel	DLPFC	SMR	CMC+GTEX	SMR	0.0361933	0.0313081	0.247667		35460606	10.1016/j.ajhg.2022.04.004	Jiang eet all Am J Hum Genet	BRAIN
MAN1B1	Q9UKM7	6823	TRANS	PGC3_SCZ_NoUKB	DECODE_Specific	-,NA		0.513377	0.513377	DECODE	DECODE	1.00506	3496.61	SCZ_PGC3	MAN1B1	Transcriptome_Transcriptlvel	DLPFC	SMR	CMC+GTEX	SMR	-0.00103466	0.0351732	0.976533		35460606	10.1016/j.ajhg.2022.04.004	Jiang eet all Am J Hum Genet	BRAIN
MAN1B1	Q9UKM7	6823	TRANS	PGC3_SCZ_NoUKB	DECODE_Specific	-,NA		0.513377	0.513377	DECODE	DECODE	1.00506	3496.61	SCZ_PGC3	MAN1B1	Transcriptome_Transcriptlvel	DLPFC	SMR	CMC+GTEX	SMR	0.000483043	0.0246378	0.984358		35460606	10.1016/j.ajhg.2022.04.004	Jiang eet all Am J Hum Genet	BRAIN
MAN1B1	Q9UKM7	6823	TRANS	PGC3_SCZ_NoUKB	DECODE_Specific	-,NA		0.513377	0.513377	DECODE	DECODE	1.00506	3496.61	SCZ.Clozuk.2018	MAN1B1	Transcriptome	BRAIN	SMR	PsychENCODE	SMR	0.0217984	0.0181278	0.229		30545856	10.1126/science.aat8127	Gandal et all science	BRAIN
MAN1B1	Q9UKM7	6823	TRANS	PGC3_SCZ_NoUKB	DECODE_Specific	-,NA		0.513377	0.513377	DECODE	DECODE	1.00506	3496.61	BD.PGC.ruderferCell2018	MAN1B1	Transcriptome	BRAIN	SMR	PsychENCODE	SMR	0.00168785	0.0273276	0.950751		30545856	10.1126/science.aat8127	Gandal et all science	BRAIN
MAN1B1	Q9UKM7	6823	TRANS	PGC3_SCZ_NoUKB	DECODE_Specific	-,NA		0.513377	0.513377	DECODE	DECODE	1.00506	3496.61	SCZ	MAN1B1	Proteiome	BLOOD	SMR	eQTLGen	SMR	0.00698338	0.0202975	0.730807		37415601	10.3389/fgene.2023.1191264	Gedik et all Front Genet	BLOOD
MAN1B1	Q9UKM7	6823	TRANS	PGC3_SCZ_NoUKB	DECODE_Specific	-,NA		0.513377	0.513377	DECODE	DECODE	1.00506	3496.61	MDD	MAN1B1	Proteiome	BRAIN	SMR	BrainMeta	SMR	-0.0277998	0.0227794	0.222316		37415601	10.3389/fgene.2023.1191264	Gedik et all Front Genet	BRAIN
MAN1B1	Q9UKM7	6823	TRANS	PGC3_SCZ_NoUKB	DECODE_Specific	-,NA		0.513377	0.513377	DECODE	DECODE	1.00506	3496.61	BIP	MAN1B1	Proteiome	BRAIN	SMR	BrainMeta	SMR	0.0264151	0.0198612	0.183524		37415601	10.3389/fgene.2023.1191264	Gedik et all Front Genet	BRAIN
MAN1B1	Q9UKM7	6823	TRANS	PGC3_SCZ_NoUKB	DECODE_Specific	-,NA		0.513377	0.513377	DECODE	DECODE	1.00506	3496.61	SCZ	MAN1B1	Proteiome	BRAIN	SMR	BrainMeta	SMR	-0.00987353	0.0158199	0.532549		37415601	10.3389/fgene.2023.1191264	Gedik et all Front Genet	BRAIN
MAN1B1	Q9UKM7	6823	TRANS	PGC3_SCZ_NoUKB	DECODE_Specific	-,NA		0.513377	0.513377	DECODE	DECODE	1.00506	3496.61	MDD	MAN1B1	Proteiome	BLOOD	SMR	eQTLGen	SMR	0.0333352	0.0158864	0.0358744		37415601	10.3389/fgene.2023.1191264	Gedik et all Front Genet	BLOOD
MAN1B1	Q9UKM7	6823	TRANS	PGC3_SCZ_NoUKB	DECODE_Specific	-,NA		0.513377	0.513377	DECODE	DECODE	1.00506	3496.61	BIP	MAN1B1	Proteiome	BLOOD	SMR	eQTLGen	SMR	0.0297743	0.0230124	0.195722		37415601	10.3389/fgene.2023.1191264	Gedik et all Front Genet	BLOOD
MAN1B1	Q9UKM7	6823	TRANS	PGC3_SCZ_NoUKB	DECODE_Specific	-,NA		0.513377	0.513377	DECODE	DECODE	1.00506	3496.61	SCZ	MAN1B1	Transcriptome	BRAIN_DLPFC	TWAS	CMC	FUSION	1.6078		0.108		31691811	10.1093/hmg/ddz253	Hall et al Hum Mol Genet	BRAIN
MAN1B1	Q9UKM7	6823	TRANS	PGC3_SCZ_NoUKB	DECODE_Specific	-,NA		0.513377	0.513377	DECODE	DECODE	1.00506	3496.61	SCZ.Clozuk.2018	MAN1B1	Transcriptome	BRAIN	TWAS	PsychENCODE	FUSION	1.82863		0.0675		30545856	10.1126/science.aat8127	Gandal et all science	BRAIN
MAN1C1	Q9NR34	19080	CIS	Depression_iPSYCH_2023	DECODE_Specific	+,NA		0.000392289	0.000392289	DECODE	DECODE	0.0637554	1.46637	SCZ	MAN1C1	Proteome	PLASMA	MR	deCODE	TwoSampleMR	-0.0304292	0.0419948	0.4687		37085628	10.1007/s00439-023-02562-0	Dang et al Human Genetics	BLOOD
MAN1C1	Q9NR34	19080	CIS	Depression_iPSYCH_2023	DECODE_Specific	+,NA		0.000392289	0.000392289	DECODE	DECODE	0.0637554	1.46637	BIP	MAN1C1	Proteome	PLASMA	MR	deCODE	TwoSampleMR	0.0110121	0.0530184	0.835461		37085628	10.1007/s00439-023-02562-0	Dang et al Human Genetics	BLOOD
MAN1C1	Q9NR34	19080	CIS	Depression_iPSYCH_2023	DECODE_Specific	+,NA		0.000392289	0.000392289	DECODE	DECODE	0.0637554	1.46637	MDD	MAN1C1	Proteome	PLASMA	MR	deCODE	TwoSampleMR	0.00157457	0.0180018	0.9303		37085628	10.1007/s00439-023-02562-0	Dang et al Human Genetics	BLOOD
MAN1C1	Q9NR34	19080	CIS	Depression_iPSYCH_2023	DECODE_Specific	+,NA		0.000392289	0.000392289	DECODE	DECODE	0.0637554	1.46637	Bipolar disorder	MAN1C1	Proteome	PLASMA	MR	AGES	TwoSampleMR	0.0372063	0.0546512	0.496001		36280454	https://doi.org/10.1016/j.biopsych.2022.08.015	Lu et al Biol Psychiatry	BLOOD
MAN1C1	Q9NR34	19080	CIS	Depression_iPSYCH_2023	DECODE_Specific	+,NA		0.000392289	0.000392289	DECODE	DECODE	0.0637554	1.46637	Bipolar disorder	MAN1C1	Proteome	PLASMA	MR	FENLAND	TwoSampleMR	-0.000583708	0.0294767	0.984201		36280454	https://doi.org/10.1016/j.biopsych.2022.08.015	Lu et al Biol Psychiatry	BLOOD
MAN1C1	Q9NR34	19080	CIS	Depression_iPSYCH_2023	DECODE_Specific	+,NA		0.000392289	0.000392289	DECODE	DECODE	0.0637554	1.46637	Major depressive disorder	MAN1C1	Proteome	PLASMA	MR	AGES	TwoSampleMR	0.0325581	0.025	0.192805		36280454	https://doi.org/10.1016/j.biopsych.2022.08.015	Lu et al Biol Psychiatry	BLOOD
MAN1C1	Q9NR34	19080	CIS	Depression_iPSYCH_2023	DECODE_Specific	+,NA		0.000392289	0.000392289	DECODE	DECODE	0.0637554	1.46637	Major depressive disorder	MAN1C1	Proteome	PLASMA	MR	FENLAND	TwoSampleMR	0.0250786	0.013471	0.0626489		36280454	https://doi.org/10.1016/j.biopsych.2022.08.015	Lu et al Biol Psychiatry	BLOOD
MAN1C1	Q9NR34	19080	CIS	Depression_iPSYCH_2023	DECODE_Specific	+,NA		0.000392289	0.000392289	DECODE	DECODE	0.0637554	1.46637	Schizophrenia	MAN1C1	Proteome	PLASMA	MR	AGES	TwoSampleMR	-0.00232605	0.0459302	0.95961		36280454	https://doi.org/10.1016/j.biopsych.2022.08.015	Lu et al Biol Psychiatry	BLOOD
MAN1C1	Q9NR34	19080	CIS	Depression_iPSYCH_2023	DECODE_Specific	+,NA		0.000392289	0.000392289	DECODE	DECODE	0.0637554	1.46637	Schizophrenia	MAN1C1	Proteome	PLASMA	MR	FENLAND	TwoSampleMR	-0.00324574	0.0216786	0.880985		36280454	https://doi.org/10.1016/j.biopsych.2022.08.015	Lu et al Biol Psychiatry	BLOOD
MAN1C1	Q9NR34	19080	CIS	Depression_iPSYCH_2023	DECODE_Specific	+,NA		0.000392289	0.000392289	DECODE	DECODE	0.0637554	1.46637	Deepression_Wray_tall	MAN1C1	Proteiome	BLOOD	MR	AGES	TwoSampleMR	0.03	0.03	0.193		35296807	10.1038/s41380-022-01507-9	Deng et all Mol Psychiatry	BLOOD
MAN1C1	Q9NR34	19080	CIS	Depression_iPSYCH_2023	DECODE_Specific	+,NA		0.000392289	0.000392289	DECODE	DECODE	0.0637554	1.46637	SCZ_PGC3	MAN1C1	Transcriptome_Transcriptlvel	DLPFC	SMR	CMC+GTEX	SMR	0.0873487	0.0462859	0.0591394		35460606	10.1016/j.ajhg.2022.04.004	Jiang eet all Am J Hum Genet	BRAIN
MAN1C1	Q9NR34	19080	CIS	Depression_iPSYCH_2023	DECODE_Specific	+,NA		0.000392289	0.000392289	DECODE	DECODE	0.0637554	1.46637	SCZ_PGC3	MAN1C1	Transcriptome_Transcriptlvel	DLPFC	SMR	CMC+GTEX	SMR	0.0275168	0.0394237	0.485191		35460606	10.1016/j.ajhg.2022.04.004	Jiang eet all Am J Hum Genet	BRAIN
MAN1C1	Q9NR34	19080	CIS	Depression_iPSYCH_2023	DECODE_Specific	+,NA		0.000392289	0.000392289	DECODE	DECODE	0.0637554	1.46637	MDD	MAN1C1	Proteiome	BLOOD	SMR	eQTLGen	SMR	0.0812752	0.0425228	0.0559617		37415601	10.3389/fgene.2023.1191264	Gedik et all Front Genet	BLOOD
MAN1C1	Q9NR34	19080	CIS	Depression_iPSYCH_2023	DECODE_Specific	+,NA		0.000392289	0.000392289	DECODE	DECODE	0.0637554	1.46637	BIP	MAN1C1	Proteiome	BLOOD	SMR	eQTLGen	SMR	-0.0294326	0.0982755	0.764566		37415601	10.3389/fgene.2023.1191264	Gedik et all Front Genet	BLOOD
MAN1C1	Q9NR34	19080	CIS	Depression_iPSYCH_2023	DECODE_Specific	+,NA		0.000392289	0.000392289	DECODE	DECODE	0.0637554	1.46637	MDD	MAN1C1	Proteiome	BLOOD	SMR	deCODE	SMR	0.0346457	0.0231461	0.134438		37415601	10.3389/fgene.2023.1191264	Gedik et all Front Genet	BLOOD
MAN1C1	Q9NR34	19080	CIS	Depression_iPSYCH_2023	DECODE_Specific	+,NA		0.000392289	0.000392289	DECODE	DECODE	0.0637554	1.46637	BIP	MAN1C1	Proteiome	BLOOD	SMR	deCODE	SMR	0.0110121	0.0530205	0.835468		37415601	10.3389/fgene.2023.1191264	Gedik et all Front Genet	BLOOD
MAN1C1	Q9NR34	19080	CIS	Cognition_Meta	DECODE_Specific	-,NA		0.722085	0.722085	DECODE	DECODE	1.32441	2699.15	SCZ	MAN1C1	Proteome	PLASMA	MR	deCODE	TwoSampleMR	-0.0304292	0.0419948	0.4687		37085628	10.1007/s00439-023-02562-0	Dang et al Human Genetics	BLOOD
MAN1C1	Q9NR34	19080	CIS	Cognition_Meta	DECODE_Specific	-,NA		0.722085	0.722085	DECODE	DECODE	1.32441	2699.15	BIP	MAN1C1	Proteome	PLASMA	MR	deCODE	TwoSampleMR	0.0110121	0.0530184	0.835461		37085628	10.1007/s00439-023-02562-0	Dang et al Human Genetics	BLOOD
MAN1C1	Q9NR34	19080	CIS	Cognition_Meta	DECODE_Specific	-,NA		0.722085	0.722085	DECODE	DECODE	1.32441	2699.15	MDD	MAN1C1	Proteome	PLASMA	MR	deCODE	TwoSampleMR	0.00157457	0.0180018	0.9303		37085628	10.1007/s00439-023-02562-0	Dang et al Human Genetics	BLOOD
MAN1C1	Q9NR34	19080	CIS	Cognition_Meta	DECODE_Specific	-,NA		0.722085	0.722085	DECODE	DECODE	1.32441	2699.15	Bipolar disorder	MAN1C1	Proteome	PLASMA	MR	AGES	TwoSampleMR	0.0372063	0.0546512	0.496001		36280454	https://doi.org/10.1016/j.biopsych.2022.08.015	Lu et al Biol Psychiatry	BLOOD
MAN1C1	Q9NR34	19080	CIS	Cognition_Meta	DECODE_Specific	-,NA		0.722085	0.722085	DECODE	DECODE	1.32441	2699.15	Bipolar disorder	MAN1C1	Proteome	PLASMA	MR	FENLAND	TwoSampleMR	-0.000583708	0.0294767	0.984201		36280454	https://doi.org/10.1016/j.biopsych.2022.08.015	Lu et al Biol Psychiatry	BLOOD
MAN1C1	Q9NR34	19080	CIS	Cognition_Meta	DECODE_Specific	-,NA		0.722085	0.722085	DECODE	DECODE	1.32441	2699.15	Major depressive disorder	MAN1C1	Proteome	PLASMA	MR	AGES	TwoSampleMR	0.0325581	0.025	0.192805		36280454	https://doi.org/10.1016/j.biopsych.2022.08.015	Lu et al Biol Psychiatry	BLOOD
MAN1C1	Q9NR34	19080	CIS	Cognition_Meta	DECODE_Specific	-,NA		0.722085	0.722085	DECODE	DECODE	1.32441	2699.15	Major depressive disorder	MAN1C1	Proteome	PLASMA	MR	FENLAND	TwoSampleMR	0.0250786	0.013471	0.0626489		36280454	https://doi.org/10.1016/j.biopsych.2022.08.015	Lu et al Biol Psychiatry	BLOOD
MAN1C1	Q9NR34	19080	CIS	Cognition_Meta	DECODE_Specific	-,NA		0.722085	0.722085	DECODE	DECODE	1.32441	2699.15	Schizophrenia	MAN1C1	Proteome	PLASMA	MR	AGES	TwoSampleMR	-0.00232605	0.0459302	0.95961		36280454	https://doi.org/10.1016/j.biopsych.2022.08.015	Lu et al Biol Psychiatry	BLOOD
MAN1C1	Q9NR34	19080	CIS	Cognition_Meta	DECODE_Specific	-,NA		0.722085	0.722085	DECODE	DECODE	1.32441	2699.15	Schizophrenia	MAN1C1	Proteome	PLASMA	MR	FENLAND	TwoSampleMR	-0.00324574	0.0216786	0.880985		36280454	https://doi.org/10.1016/j.biopsych.2022.08.015	Lu et al Biol Psychiatry	BLOOD
MAN1C1	Q9NR34	19080	CIS	Cognition_Meta	DECODE_Specific	-,NA		0.722085	0.722085	DECODE	DECODE	1.32441	2699.15	Deepression_Wray_tall	MAN1C1	Proteiome	BLOOD	MR	AGES	TwoSampleMR	0.03	0.03	0.193		35296807	10.1038/s41380-022-01507-9	Deng et all Mol Psychiatry	BLOOD
MAN1C1	Q9NR34	19080	CIS	Cognition_Meta	DECODE_Specific	-,NA		0.722085	0.722085	DECODE	DECODE	1.32441	2699.15	SCZ_PGC3	MAN1C1	Transcriptome_Transcriptlvel	DLPFC	SMR	CMC+GTEX	SMR	0.0873487	0.0462859	0.0591394		35460606	10.1016/j.ajhg.2022.04.004	Jiang eet all Am J Hum Genet	BRAIN
MAN1C1	Q9NR34	19080	CIS	Cognition_Meta	DECODE_Specific	-,NA		0.722085	0.722085	DECODE	DECODE	1.32441	2699.15	SCZ_PGC3	MAN1C1	Transcriptome_Transcriptlvel	DLPFC	SMR	CMC+GTEX	SMR	0.0275168	0.0394237	0.485191		35460606	10.1016/j.ajhg.2022.04.004	Jiang eet all Am J Hum Genet	BRAIN
MAN1C1	Q9NR34	19080	CIS	Cognition_Meta	DECODE_Specific	-,NA		0.722085	0.722085	DECODE	DECODE	1.32441	2699.15	MDD	MAN1C1	Proteiome	BLOOD	SMR	eQTLGen	SMR	0.0812752	0.0425228	0.0559617		37415601	10.3389/fgene.2023.1191264	Gedik et all Front Genet	BLOOD
MAN1C1	Q9NR34	19080	CIS	Cognition_Meta	DECODE_Specific	-,NA		0.722085	0.722085	DECODE	DECODE	1.32441	2699.15	BIP	MAN1C1	Proteiome	BLOOD	SMR	eQTLGen	SMR	-0.0294326	0.0982755	0.764566		37415601	10.3389/fgene.2023.1191264	Gedik et all Front Genet	BLOOD
MAN1C1	Q9NR34	19080	CIS	Cognition_Meta	DECODE_Specific	-,NA		0.722085	0.722085	DECODE	DECODE	1.32441	2699.15	MDD	MAN1C1	Proteiome	BLOOD	SMR	deCODE	SMR	0.0346457	0.0231461	0.134438		37415601	10.3389/fgene.2023.1191264	Gedik et all Front Genet	BLOOD
MAN1C1	Q9NR34	19080	CIS	Cognition_Meta	DECODE_Specific	-,NA		0.722085	0.722085	DECODE	DECODE	1.32441	2699.15	BIP	MAN1C1	Proteiome	BLOOD	SMR	deCODE	SMR	0.0110121	0.0530205	0.835468		37415601	10.3389/fgene.2023.1191264	Gedik et all Front Genet	BLOOD
MAN1C1	Q9NR34	19080	CIS	BIP_PGC3_noukb	DECODE_Specific	-,NA		0.871187	0.871187	DECODE	DECODE	1.37812	3256.5	SCZ	MAN1C1	Proteome	PLASMA	MR	deCODE	TwoSampleMR	-0.0304292	0.0419948	0.4687		37085628	10.1007/s00439-023-02562-0	Dang et al Human Genetics	BLOOD
MAN1C1	Q9NR34	19080	CIS	BIP_PGC3_noukb	DECODE_Specific	-,NA		0.871187	0.871187	DECODE	DECODE	1.37812	3256.5	BIP	MAN1C1	Proteome	PLASMA	MR	deCODE	TwoSampleMR	0.0110121	0.0530184	0.835461		37085628	10.1007/s00439-023-02562-0	Dang et al Human Genetics	BLOOD
MAN1C1	Q9NR34	19080	CIS	BIP_PGC3_noukb	DECODE_Specific	-,NA		0.871187	0.871187	DECODE	DECODE	1.37812	3256.5	MDD	MAN1C1	Proteome	PLASMA	MR	deCODE	TwoSampleMR	0.00157457	0.0180018	0.9303		37085628	10.1007/s00439-023-02562-0	Dang et al Human Genetics	BLOOD
MAN1C1	Q9NR34	19080	CIS	BIP_PGC3_noukb	DECODE_Specific	-,NA		0.871187	0.871187	DECODE	DECODE	1.37812	3256.5	Bipolar disorder	MAN1C1	Proteome	PLASMA	MR	AGES	TwoSampleMR	0.0372063	0.0546512	0.496001		36280454	https://doi.org/10.1016/j.biopsych.2022.08.015	Lu et al Biol Psychiatry	BLOOD
MAN1C1	Q9NR34	19080	CIS	BIP_PGC3_noukb	DECODE_Specific	-,NA		0.871187	0.871187	DECODE	DECODE	1.37812	3256.5	Bipolar disorder	MAN1C1	Proteome	PLASMA	MR	FENLAND	TwoSampleMR	-0.000583708	0.0294767	0.984201		36280454	https://doi.org/10.1016/j.biopsych.2022.08.015	Lu et al Biol Psychiatry	BLOOD
MAN1C1	Q9NR34	19080	CIS	BIP_PGC3_noukb	DECODE_Specific	-,NA		0.871187	0.871187	DECODE	DECODE	1.37812	3256.5	Major depressive disorder	MAN1C1	Proteome	PLASMA	MR	AGES	TwoSampleMR	0.0325581	0.025	0.192805		36280454	https://doi.org/10.1016/j.biopsych.2022.08.015	Lu et al Biol Psychiatry	BLOOD
MAN1C1	Q9NR34	19080	CIS	BIP_PGC3_noukb	DECODE_Specific	-,NA		0.871187	0.871187	DECODE	DECODE	1.37812	3256.5	Major depressive disorder	MAN1C1	Proteome	PLASMA	MR	FENLAND	TwoSampleMR	0.0250786	0.013471	0.0626489		36280454	https://doi.org/10.1016/j.biopsych.2022.08.015	Lu et al Biol Psychiatry	BLOOD
MAN1C1	Q9NR34	19080	CIS	BIP_PGC3_noukb	DECODE_Specific	-,NA		0.871187	0.871187	DECODE	DECODE	1.37812	3256.5	Schizophrenia	MAN1C1	Proteome	PLASMA	MR	AGES	TwoSampleMR	-0.00232605	0.0459302	0.95961		36280454	https://doi.org/10.1016/j.biopsych.2022.08.015	Lu et al Biol Psychiatry	BLOOD
MAN1C1	Q9NR34	19080	CIS	BIP_PGC3_noukb	DECODE_Specific	-,NA		0.871187	0.871187	DECODE	DECODE	1.37812	3256.5	Schizophrenia	MAN1C1	Proteome	PLASMA	MR	FENLAND	TwoSampleMR	-0.00324574	0.0216786	0.880985		36280454	https://doi.org/10.1016/j.biopsych.2022.08.015	Lu et al Biol Psychiatry	BLOOD
MAN1C1	Q9NR34	19080	CIS	BIP_PGC3_noukb	DECODE_Specific	-,NA		0.871187	0.871187	DECODE	DECODE	1.37812	3256.5	Deepression_Wray_tall	MAN1C1	Proteiome	BLOOD	MR	AGES	TwoSampleMR	0.03	0.03	0.193		35296807	10.1038/s41380-022-01507-9	Deng et all Mol Psychiatry	BLOOD
MAN1C1	Q9NR34	19080	CIS	BIP_PGC3_noukb	DECODE_Specific	-,NA		0.871187	0.871187	DECODE	DECODE	1.37812	3256.5	SCZ_PGC3	MAN1C1	Transcriptome_Transcriptlvel	DLPFC	SMR	CMC+GTEX	SMR	0.0873487	0.0462859	0.0591394		35460606	10.1016/j.ajhg.2022.04.004	Jiang eet all Am J Hum Genet	BRAIN
MAN1C1	Q9NR34	19080	CIS	BIP_PGC3_noukb	DECODE_Specific	-,NA		0.871187	0.871187	DECODE	DECODE	1.37812	3256.5	SCZ_PGC3	MAN1C1	Transcriptome_Transcriptlvel	DLPFC	SMR	CMC+GTEX	SMR	0.0275168	0.0394237	0.485191		35460606	10.1016/j.ajhg.2022.04.004	Jiang eet all Am J Hum Genet	BRAIN
MAN1C1	Q9NR34	19080	CIS	BIP_PGC3_noukb	DECODE_Specific	-,NA		0.871187	0.871187	DECODE	DECODE	1.37812	3256.5	MDD	MAN1C1	Proteiome	BLOOD	SMR	eQTLGen	SMR	0.0812752	0.0425228	0.0559617		37415601	10.3389/fgene.2023.1191264	Gedik et all Front Genet	BLOOD
MAN1C1	Q9NR34	19080	CIS	BIP_PGC3_noukb	DECODE_Specific	-,NA		0.871187	0.871187	DECODE	DECODE	1.37812	3256.5	BIP	MAN1C1	Proteiome	BLOOD	SMR	eQTLGen	SMR	-0.0294326	0.0982755	0.764566		37415601	10.3389/fgene.2023.1191264	Gedik et all Front Genet	BLOOD
MAN1C1	Q9NR34	19080	CIS	BIP_PGC3_noukb	DECODE_Specific	-,NA		0.871187	0.871187	DECODE	DECODE	1.37812	3256.5	MDD	MAN1C1	Proteiome	BLOOD	SMR	deCODE	SMR	0.0346457	0.0231461	0.134438		37415601	10.3389/fgene.2023.1191264	Gedik et all Front Genet	BLOOD
MAN1C1	Q9NR34	19080	CIS	BIP_PGC3_noukb	DECODE_Specific	-,NA		0.871187	0.871187	DECODE	DECODE	1.37812	3256.5	BIP	MAN1C1	Proteiome	BLOOD	SMR	deCODE	SMR	0.0110121	0.0530205	0.835468		37415601	10.3389/fgene.2023.1191264	Gedik et all Front Genet	BLOOD
MAN1C1	Q9NR34	19080	CIS	PGC3_SCZ_NoUKB	DECODE_Specific	+,NA		0.997971	0.997971	DECODE	DECODE	1.47622	3730.41	SCZ	MAN1C1	Proteome	PLASMA	MR	deCODE	TwoSampleMR	-0.0304292	0.0419948	0.4687		37085628	10.1007/s00439-023-02562-0	Dang et al Human Genetics	BLOOD
MAN1C1	Q9NR34	19080	CIS	PGC3_SCZ_NoUKB	DECODE_Specific	+,NA		0.997971	0.997971	DECODE	DECODE	1.47622	3730.41	BIP	MAN1C1	Proteome	PLASMA	MR	deCODE	TwoSampleMR	0.0110121	0.0530184	0.835461		37085628	10.1007/s00439-023-02562-0	Dang et al Human Genetics	BLOOD
MAN1C1	Q9NR34	19080	CIS	PGC3_SCZ_NoUKB	DECODE_Specific	+,NA		0.997971	0.997971	DECODE	DECODE	1.47622	3730.41	MDD	MAN1C1	Proteome	PLASMA	MR	deCODE	TwoSampleMR	0.00157457	0.0180018	0.9303		37085628	10.1007/s00439-023-02562-0	Dang et al Human Genetics	BLOOD
MAN1C1	Q9NR34	19080	CIS	PGC3_SCZ_NoUKB	DECODE_Specific	+,NA		0.997971	0.997971	DECODE	DECODE	1.47622	3730.41	Bipolar disorder	MAN1C1	Proteome	PLASMA	MR	AGES	TwoSampleMR	0.0372063	0.0546512	0.496001		36280454	https://doi.org/10.1016/j.biopsych.2022.08.015	Lu et al Biol Psychiatry	BLOOD
MAN1C1	Q9NR34	19080	CIS	PGC3_SCZ_NoUKB	DECODE_Specific	+,NA		0.997971	0.997971	DECODE	DECODE	1.47622	3730.41	Bipolar disorder	MAN1C1	Proteome	PLASMA	MR	FENLAND	TwoSampleMR	-0.000583708	0.0294767	0.984201		36280454	https://doi.org/10.1016/j.biopsych.2022.08.015	Lu et al Biol Psychiatry	BLOOD
MAN1C1	Q9NR34	19080	CIS	PGC3_SCZ_NoUKB	DECODE_Specific	+,NA		0.997971	0.997971	DECODE	DECODE	1.47622	3730.41	Major depressive disorder	MAN1C1	Proteome	PLASMA	MR	AGES	TwoSampleMR	0.0325581	0.025	0.192805		36280454	https://doi.org/10.1016/j.biopsych.2022.08.015	Lu et al Biol Psychiatry	BLOOD
MAN1C1	Q9NR34	19080	CIS	PGC3_SCZ_NoUKB	DECODE_Specific	+,NA		0.997971	0.997971	DECODE	DECODE	1.47622	3730.41	Major depressive disorder	MAN1C1	Proteome	PLASMA	MR	FENLAND	TwoSampleMR	0.0250786	0.013471	0.0626489		36280454	https://doi.org/10.1016/j.biopsych.2022.08.015	Lu et al Biol Psychiatry	BLOOD
MAN1C1	Q9NR34	19080	CIS	PGC3_SCZ_NoUKB	DECODE_Specific	+,NA		0.997971	0.997971	DECODE	DECODE	1.47622	3730.41	Schizophrenia	MAN1C1	Proteome	PLASMA	MR	AGES	TwoSampleMR	-0.00232605	0.0459302	0.95961		36280454	https://doi.org/10.1016/j.biopsych.2022.08.015	Lu et al Biol Psychiatry	BLOOD
MAN1C1	Q9NR34	19080	CIS	PGC3_SCZ_NoUKB	DECODE_Specific	+,NA		0.997971	0.997971	DECODE	DECODE	1.47622	3730.41	Schizophrenia	MAN1C1	Proteome	PLASMA	MR	FENLAND	TwoSampleMR	-0.00324574	0.0216786	0.880985		36280454	https://doi.org/10.1016/j.biopsych.2022.08.015	Lu et al Biol Psychiatry	BLOOD
MAN1C1	Q9NR34	19080	CIS	PGC3_SCZ_NoUKB	DECODE_Specific	+,NA		0.997971	0.997971	DECODE	DECODE	1.47622	3730.41	Deepression_Wray_tall	MAN1C1	Proteiome	BLOOD	MR	AGES	TwoSampleMR	0.03	0.03	0.193		35296807	10.1038/s41380-022-01507-9	Deng et all Mol Psychiatry	BLOOD
MAN1C1	Q9NR34	19080	CIS	PGC3_SCZ_NoUKB	DECODE_Specific	+,NA		0.997971	0.997971	DECODE	DECODE	1.47622	3730.41	SCZ_PGC3	MAN1C1	Transcriptome_Transcriptlvel	DLPFC	SMR	CMC+GTEX	SMR	0.0873487	0.0462859	0.0591394		35460606	10.1016/j.ajhg.2022.04.004	Jiang eet all Am J Hum Genet	BRAIN
MAN1C1	Q9NR34	19080	CIS	PGC3_SCZ_NoUKB	DECODE_Specific	+,NA		0.997971	0.997971	DECODE	DECODE	1.47622	3730.41	SCZ_PGC3	MAN1C1	Transcriptome_Transcriptlvel	DLPFC	SMR	CMC+GTEX	SMR	0.0275168	0.0394237	0.485191		35460606	10.1016/j.ajhg.2022.04.004	Jiang eet all Am J Hum Genet	BRAIN
MAN1C1	Q9NR34	19080	CIS	PGC3_SCZ_NoUKB	DECODE_Specific	+,NA		0.997971	0.997971	DECODE	DECODE	1.47622	3730.41	MDD	MAN1C1	Proteiome	BLOOD	SMR	eQTLGen	SMR	0.0812752	0.0425228	0.0559617		37415601	10.3389/fgene.2023.1191264	Gedik et all Front Genet	BLOOD
MAN1C1	Q9NR34	19080	CIS	PGC3_SCZ_NoUKB	DECODE_Specific	+,NA		0.997971	0.997971	DECODE	DECODE	1.47622	3730.41	BIP	MAN1C1	Proteiome	BLOOD	SMR	eQTLGen	SMR	-0.0294326	0.0982755	0.764566		37415601	10.3389/fgene.2023.1191264	Gedik et all Front Genet	BLOOD
MAN1C1	Q9NR34	19080	CIS	PGC3_SCZ_NoUKB	DECODE_Specific	+,NA		0.997971	0.997971	DECODE	DECODE	1.47622	3730.41	MDD	MAN1C1	Proteiome	BLOOD	SMR	deCODE	SMR	0.0346457	0.0231461	0.134438		37415601	10.3389/fgene.2023.1191264	Gedik et all Front Genet	BLOOD
MAN1C1	Q9NR34	19080	CIS	PGC3_SCZ_NoUKB	DECODE_Specific	+,NA		0.997971	0.997971	DECODE	DECODE	1.47622	3730.41	BIP	MAN1C1	Proteiome	BLOOD	SMR	deCODE	SMR	0.0110121	0.0530205	0.835468		37415601	10.3389/fgene.2023.1191264	Gedik et all Front Genet	BLOOD
MAN1C1	Q9NR34	19080	TRANS	BIP_PGC3_noukb	DECODE_Specific	-,NA		0.79019	0.79019	DECODE	DECODE	1.27354	5381.98	SCZ	MAN1C1	Proteome	PLASMA	MR	deCODE	TwoSampleMR	-0.0304292	0.0419948	0.4687		37085628	10.1007/s00439-023-02562-0	Dang et al Human Genetics	BLOOD
MAN1C1	Q9NR34	19080	TRANS	BIP_PGC3_noukb	DECODE_Specific	-,NA		0.79019	0.79019	DECODE	DECODE	1.27354	5381.98	BIP	MAN1C1	Proteome	PLASMA	MR	deCODE	TwoSampleMR	0.0110121	0.0530184	0.835461		37085628	10.1007/s00439-023-02562-0	Dang et al Human Genetics	BLOOD
MAN1C1	Q9NR34	19080	TRANS	BIP_PGC3_noukb	DECODE_Specific	-,NA		0.79019	0.79019	DECODE	DECODE	1.27354	5381.98	MDD	MAN1C1	Proteome	PLASMA	MR	deCODE	TwoSampleMR	0.00157457	0.0180018	0.9303		37085628	10.1007/s00439-023-02562-0	Dang et al Human Genetics	BLOOD
MAN1C1	Q9NR34	19080	TRANS	BIP_PGC3_noukb	DECODE_Specific	-,NA		0.79019	0.79019	DECODE	DECODE	1.27354	5381.98	Bipolar disorder	MAN1C1	Proteome	PLASMA	MR	AGES	TwoSampleMR	0.0372063	0.0546512	0.496001		36280454	https://doi.org/10.1016/j.biopsych.2022.08.015	Lu et al Biol Psychiatry	BLOOD
MAN1C1	Q9NR34	19080	TRANS	BIP_PGC3_noukb	DECODE_Specific	-,NA		0.79019	0.79019	DECODE	DECODE	1.27354	5381.98	Bipolar disorder	MAN1C1	Proteome	PLASMA	MR	FENLAND	TwoSampleMR	-0.000583708	0.0294767	0.984201		36280454	https://doi.org/10.1016/j.biopsych.2022.08.015	Lu et al Biol Psychiatry	BLOOD
MAN1C1	Q9NR34	19080	TRANS	BIP_PGC3_noukb	DECODE_Specific	-,NA		0.79019	0.79019	DECODE	DECODE	1.27354	5381.98	Major depressive disorder	MAN1C1	Proteome	PLASMA	MR	AGES	TwoSampleMR	0.0325581	0.025	0.192805		36280454	https://doi.org/10.1016/j.biopsych.2022.08.015	Lu et al Biol Psychiatry	BLOOD
MAN1C1	Q9NR34	19080	TRANS	BIP_PGC3_noukb	DECODE_Specific	-,NA		0.79019	0.79019	DECODE	DECODE	1.27354	5381.98	Major depressive disorder	MAN1C1	Proteome	PLASMA	MR	FENLAND	TwoSampleMR	0.0250786	0.013471	0.0626489		36280454	https://doi.org/10.1016/j.biopsych.2022.08.015	Lu et al Biol Psychiatry	BLOOD
MAN1C1	Q9NR34	19080	TRANS	BIP_PGC3_noukb	DECODE_Specific	-,NA		0.79019	0.79019	DECODE	DECODE	1.27354	5381.98	Schizophrenia	MAN1C1	Proteome	PLASMA	MR	AGES	TwoSampleMR	-0.00232605	0.0459302	0.95961		36280454	https://doi.org/10.1016/j.biopsych.2022.08.015	Lu et al Biol Psychiatry	BLOOD
MAN1C1	Q9NR34	19080	TRANS	BIP_PGC3_noukb	DECODE_Specific	-,NA		0.79019	0.79019	DECODE	DECODE	1.27354	5381.98	Schizophrenia	MAN1C1	Proteome	PLASMA	MR	FENLAND	TwoSampleMR	-0.00324574	0.0216786	0.880985		36280454	https://doi.org/10.1016/j.biopsych.2022.08.015	Lu et al Biol Psychiatry	BLOOD
MAN1C1	Q9NR34	19080	TRANS	BIP_PGC3_noukb	DECODE_Specific	-,NA		0.79019	0.79019	DECODE	DECODE	1.27354	5381.98	Deepression_Wray_tall	MAN1C1	Proteiome	BLOOD	MR	AGES	TwoSampleMR	0.03	0.03	0.193		35296807	10.1038/s41380-022-01507-9	Deng et all Mol Psychiatry	BLOOD
MAN1C1	Q9NR34	19080	TRANS	BIP_PGC3_noukb	DECODE_Specific	-,NA		0.79019	0.79019	DECODE	DECODE	1.27354	5381.98	SCZ_PGC3	MAN1C1	Transcriptome_Transcriptlvel	DLPFC	SMR	CMC+GTEX	SMR	0.0873487	0.0462859	0.0591394		35460606	10.1016/j.ajhg.2022.04.004	Jiang eet all Am J Hum Genet	BRAIN
MAN1C1	Q9NR34	19080	TRANS	BIP_PGC3_noukb	DECODE_Specific	-,NA		0.79019	0.79019	DECODE	DECODE	1.27354	5381.98	SCZ_PGC3	MAN1C1	Transcriptome_Transcriptlvel	DLPFC	SMR	CMC+GTEX	SMR	0.0275168	0.0394237	0.485191		35460606	10.1016/j.ajhg.2022.04.004	Jiang eet all Am J Hum Genet	BRAIN
MAN1C1	Q9NR34	19080	TRANS	BIP_PGC3_noukb	DECODE_Specific	-,NA		0.79019	0.79019	DECODE	DECODE	1.27354	5381.98	MDD	MAN1C1	Proteiome	BLOOD	SMR	eQTLGen	SMR	0.0812752	0.0425228	0.0559617		37415601	10.3389/fgene.2023.1191264	Gedik et all Front Genet	BLOOD
MAN1C1	Q9NR34	19080	TRANS	BIP_PGC3_noukb	DECODE_Specific	-,NA		0.79019	0.79019	DECODE	DECODE	1.27354	5381.98	BIP	MAN1C1	Proteiome	BLOOD	SMR	eQTLGen	SMR	-0.0294326	0.0982755	0.764566		37415601	10.3389/fgene.2023.1191264	Gedik et all Front Genet	BLOOD
MAN1C1	Q9NR34	19080	TRANS	BIP_PGC3_noukb	DECODE_Specific	-,NA		0.79019	0.79019	DECODE	DECODE	1.27354	5381.98	MDD	MAN1C1	Proteiome	BLOOD	SMR	deCODE	SMR	0.0346457	0.0231461	0.134438		37415601	10.3389/fgene.2023.1191264	Gedik et all Front Genet	BLOOD
MAN1C1	Q9NR34	19080	TRANS	BIP_PGC3_noukb	DECODE_Specific	-,NA		0.79019	0.79019	DECODE	DECODE	1.27354	5381.98	BIP	MAN1C1	Proteiome	BLOOD	SMR	deCODE	SMR	0.0110121	0.0530205	0.835468		37415601	10.3389/fgene.2023.1191264	Gedik et all Front Genet	BLOOD
MAN1C1	Q9NR34	19080	TRANS	Depression_iPSYCH_2023	DECODE_Specific	+,NA		0.996808	0.996808	DECODE	DECODE	1.45411	6789.26	SCZ	MAN1C1	Proteome	PLASMA	MR	deCODE	TwoSampleMR	-0.0304292	0.0419948	0.4687		37085628	10.1007/s00439-023-02562-0	Dang et al Human Genetics	BLOOD
MAN1C1	Q9NR34	19080	TRANS	Depression_iPSYCH_2023	DECODE_Specific	+,NA		0.996808	0.996808	DECODE	DECODE	1.45411	6789.26	BIP	MAN1C1	Proteome	PLASMA	MR	deCODE	TwoSampleMR	0.0110121	0.0530184	0.835461		37085628	10.1007/s00439-023-02562-0	Dang et al Human Genetics	BLOOD
MAN1C1	Q9NR34	19080	TRANS	Depression_iPSYCH_2023	DECODE_Specific	+,NA		0.996808	0.996808	DECODE	DECODE	1.45411	6789.26	MDD	MAN1C1	Proteome	PLASMA	MR	deCODE	TwoSampleMR	0.00157457	0.0180018	0.9303		37085628	10.1007/s00439-023-02562-0	Dang et al Human Genetics	BLOOD
MAN1C1	Q9NR34	19080	TRANS	Depression_iPSYCH_2023	DECODE_Specific	+,NA		0.996808	0.996808	DECODE	DECODE	1.45411	6789.26	Bipolar disorder	MAN1C1	Proteome	PLASMA	MR	AGES	TwoSampleMR	0.0372063	0.0546512	0.496001		36280454	https://doi.org/10.1016/j.biopsych.2022.08.015	Lu et al Biol Psychiatry	BLOOD
MAN1C1	Q9NR34	19080	TRANS	Depression_iPSYCH_2023	DECODE_Specific	+,NA		0.996808	0.996808	DECODE	DECODE	1.45411	6789.26	Bipolar disorder	MAN1C1	Proteome	PLASMA	MR	FENLAND	TwoSampleMR	-0.000583708	0.0294767	0.984201		36280454	https://doi.org/10.1016/j.biopsych.2022.08.015	Lu et al Biol Psychiatry	BLOOD
MAN1C1	Q9NR34	19080	TRANS	Depression_iPSYCH_2023	DECODE_Specific	+,NA		0.996808	0.996808	DECODE	DECODE	1.45411	6789.26	Major depressive disorder	MAN1C1	Proteome	PLASMA	MR	AGES	TwoSampleMR	0.0325581	0.025	0.192805		36280454	https://doi.org/10.1016/j.biopsych.2022.08.015	Lu et al Biol Psychiatry	BLOOD
MAN1C1	Q9NR34	19080	TRANS	Depression_iPSYCH_2023	DECODE_Specific	+,NA		0.996808	0.996808	DECODE	DECODE	1.45411	6789.26	Major depressive disorder	MAN1C1	Proteome	PLASMA	MR	FENLAND	TwoSampleMR	0.0250786	0.013471	0.0626489		36280454	https://doi.org/10.1016/j.biopsych.2022.08.015	Lu et al Biol Psychiatry	BLOOD
MAN1C1	Q9NR34	19080	TRANS	Depression_iPSYCH_2023	DECODE_Specific	+,NA		0.996808	0.996808	DECODE	DECODE	1.45411	6789.26	Schizophrenia	MAN1C1	Proteome	PLASMA	MR	AGES	TwoSampleMR	-0.00232605	0.0459302	0.95961		36280454	https://doi.org/10.1016/j.biopsych.2022.08.015	Lu et al Biol Psychiatry	BLOOD
MAN1C1	Q9NR34	19080	TRANS	Depression_iPSYCH_2023	DECODE_Specific	+,NA		0.996808	0.996808	DECODE	DECODE	1.45411	6789.26	Schizophrenia	MAN1C1	Proteome	PLASMA	MR	FENLAND	TwoSampleMR	-0.00324574	0.0216786	0.880985		36280454	https://doi.org/10.1016/j.biopsych.2022.08.015	Lu et al Biol Psychiatry	BLOOD
MAN1C1	Q9NR34	19080	TRANS	Depression_iPSYCH_2023	DECODE_Specific	+,NA		0.996808	0.996808	DECODE	DECODE	1.45411	6789.26	Deepression_Wray_tall	MAN1C1	Proteiome	BLOOD	MR	AGES	TwoSampleMR	0.03	0.03	0.193		35296807	10.1038/s41380-022-01507-9	Deng et all Mol Psychiatry	BLOOD
MAN1C1	Q9NR34	19080	TRANS	Depression_iPSYCH_2023	DECODE_Specific	+,NA		0.996808	0.996808	DECODE	DECODE	1.45411	6789.26	SCZ_PGC3	MAN1C1	Transcriptome_Transcriptlvel	DLPFC	SMR	CMC+GTEX	SMR	0.0873487	0.0462859	0.0591394		35460606	10.1016/j.ajhg.2022.04.004	Jiang eet all Am J Hum Genet	BRAIN
MAN1C1	Q9NR34	19080	TRANS	Depression_iPSYCH_2023	DECODE_Specific	+,NA		0.996808	0.996808	DECODE	DECODE	1.45411	6789.26	SCZ_PGC3	MAN1C1	Transcriptome_Transcriptlvel	DLPFC	SMR	CMC+GTEX	SMR	0.0275168	0.0394237	0.485191		35460606	10.1016/j.ajhg.2022.04.004	Jiang eet all Am J Hum Genet	BRAIN
MAN1C1	Q9NR34	19080	TRANS	Depression_iPSYCH_2023	DECODE_Specific	+,NA		0.996808	0.996808	DECODE	DECODE	1.45411	6789.26	MDD	MAN1C1	Proteiome	BLOOD	SMR	eQTLGen	SMR	0.0812752	0.0425228	0.0559617		37415601	10.3389/fgene.2023.1191264	Gedik et all Front Genet	BLOOD
MAN1C1	Q9NR34	19080	TRANS	Depression_iPSYCH_2023	DECODE_Specific	+,NA		0.996808	0.996808	DECODE	DECODE	1.45411	6789.26	BIP	MAN1C1	Proteiome	BLOOD	SMR	eQTLGen	SMR	-0.0294326	0.0982755	0.764566		37415601	10.3389/fgene.2023.1191264	Gedik et all Front Genet	BLOOD
MAN1C1	Q9NR34	19080	TRANS	Depression_iPSYCH_2023	DECODE_Specific	+,NA		0.996808	0.996808	DECODE	DECODE	1.45411	6789.26	MDD	MAN1C1	Proteiome	BLOOD	SMR	deCODE	SMR	0.0346457	0.0231461	0.134438		37415601	10.3389/fgene.2023.1191264	Gedik et all Front Genet	BLOOD
MAN1C1	Q9NR34	19080	TRANS	Depression_iPSYCH_2023	DECODE_Specific	+,NA		0.996808	0.996808	DECODE	DECODE	1.45411	6789.26	BIP	MAN1C1	Proteiome	BLOOD	SMR	deCODE	SMR	0.0110121	0.0530205	0.835468		37415601	10.3389/fgene.2023.1191264	Gedik et all Front Genet	BLOOD
MAN1C1	Q9NR34	19080	TRANS	PGC3_SCZ_NoUKB	DECODE_Specific	-,NA		0.66182	0.66182	DECODE	DECODE	1.1567	4507.66	SCZ	MAN1C1	Proteome	PLASMA	MR	deCODE	TwoSampleMR	-0.0304292	0.0419948	0.4687		37085628	10.1007/s00439-023-02562-0	Dang et al Human Genetics	BLOOD
MAN1C1	Q9NR34	19080	TRANS	PGC3_SCZ_NoUKB	DECODE_Specific	-,NA		0.66182	0.66182	DECODE	DECODE	1.1567	4507.66	BIP	MAN1C1	Proteome	PLASMA	MR	deCODE	TwoSampleMR	0.0110121	0.0530184	0.835461		37085628	10.1007/s00439-023-02562-0	Dang et al Human Genetics	BLOOD
MAN1C1	Q9NR34	19080	TRANS	PGC3_SCZ_NoUKB	DECODE_Specific	-,NA		0.66182	0.66182	DECODE	DECODE	1.1567	4507.66	MDD	MAN1C1	Proteome	PLASMA	MR	deCODE	TwoSampleMR	0.00157457	0.0180018	0.9303		37085628	10.1007/s00439-023-02562-0	Dang et al Human Genetics	BLOOD
MAN1C1	Q9NR34	19080	TRANS	PGC3_SCZ_NoUKB	DECODE_Specific	-,NA		0.66182	0.66182	DECODE	DECODE	1.1567	4507.66	Bipolar disorder	MAN1C1	Proteome	PLASMA	MR	AGES	TwoSampleMR	0.0372063	0.0546512	0.496001		36280454	https://doi.org/10.1016/j.biopsych.2022.08.015	Lu et al Biol Psychiatry	BLOOD
MAN1C1	Q9NR34	19080	TRANS	PGC3_SCZ_NoUKB	DECODE_Specific	-,NA		0.66182	0.66182	DECODE	DECODE	1.1567	4507.66	Bipolar disorder	MAN1C1	Proteome	PLASMA	MR	FENLAND	TwoSampleMR	-0.000583708	0.0294767	0.984201		36280454	https://doi.org/10.1016/j.biopsych.2022.08.015	Lu et al Biol Psychiatry	BLOOD
MAN1C1	Q9NR34	19080	TRANS	PGC3_SCZ_NoUKB	DECODE_Specific	-,NA		0.66182	0.66182	DECODE	DECODE	1.1567	4507.66	Major depressive disorder	MAN1C1	Proteome	PLASMA	MR	AGES	TwoSampleMR	0.0325581	0.025	0.192805		36280454	https://doi.org/10.1016/j.biopsych.2022.08.015	Lu et al Biol Psychiatry	BLOOD
MAN1C1	Q9NR34	19080	TRANS	PGC3_SCZ_NoUKB	DECODE_Specific	-,NA		0.66182	0.66182	DECODE	DECODE	1.1567	4507.66	Major depressive disorder	MAN1C1	Proteome	PLASMA	MR	FENLAND	TwoSampleMR	0.0250786	0.013471	0.0626489		36280454	https://doi.org/10.1016/j.biopsych.2022.08.015	Lu et al Biol Psychiatry	BLOOD
MAN1C1	Q9NR34	19080	TRANS	PGC3_SCZ_NoUKB	DECODE_Specific	-,NA		0.66182	0.66182	DECODE	DECODE	1.1567	4507.66	Schizophrenia	MAN1C1	Proteome	PLASMA	MR	AGES	TwoSampleMR	-0.00232605	0.0459302	0.95961		36280454	https://doi.org/10.1016/j.biopsych.2022.08.015	Lu et al Biol Psychiatry	BLOOD
MAN1C1	Q9NR34	19080	TRANS	PGC3_SCZ_NoUKB	DECODE_Specific	-,NA		0.66182	0.66182	DECODE	DECODE	1.1567	4507.66	Schizophrenia	MAN1C1	Proteome	PLASMA	MR	FENLAND	TwoSampleMR	-0.00324574	0.0216786	0.880985		36280454	https://doi.org/10.1016/j.biopsych.2022.08.015	Lu et al Biol Psychiatry	BLOOD
MAN1C1	Q9NR34	19080	TRANS	PGC3_SCZ_NoUKB	DECODE_Specific	-,NA		0.66182	0.66182	DECODE	DECODE	1.1567	4507.66	Deepression_Wray_tall	MAN1C1	Proteiome	BLOOD	MR	AGES	TwoSampleMR	0.03	0.03	0.193		35296807	10.1038/s41380-022-01507-9	Deng et all Mol Psychiatry	BLOOD
MAN1C1	Q9NR34	19080	TRANS	PGC3_SCZ_NoUKB	DECODE_Specific	-,NA		0.66182	0.66182	DECODE	DECODE	1.1567	4507.66	SCZ_PGC3	MAN1C1	Transcriptome_Transcriptlvel	DLPFC	SMR	CMC+GTEX	SMR	0.0873487	0.0462859	0.0591394		35460606	10.1016/j.ajhg.2022.04.004	Jiang eet all Am J Hum Genet	BRAIN
MAN1C1	Q9NR34	19080	TRANS	PGC3_SCZ_NoUKB	DECODE_Specific	-,NA		0.66182	0.66182	DECODE	DECODE	1.1567	4507.66	SCZ_PGC3	MAN1C1	Transcriptome_Transcriptlvel	DLPFC	SMR	CMC+GTEX	SMR	0.0275168	0.0394237	0.485191		35460606	10.1016/j.ajhg.2022.04.004	Jiang eet all Am J Hum Genet	BRAIN
MAN1C1	Q9NR34	19080	TRANS	PGC3_SCZ_NoUKB	DECODE_Specific	-,NA		0.66182	0.66182	DECODE	DECODE	1.1567	4507.66	MDD	MAN1C1	Proteiome	BLOOD	SMR	eQTLGen	SMR	0.0812752	0.0425228	0.0559617		37415601	10.3389/fgene.2023.1191264	Gedik et all Front Genet	BLOOD
MAN1C1	Q9NR34	19080	TRANS	PGC3_SCZ_NoUKB	DECODE_Specific	-,NA		0.66182	0.66182	DECODE	DECODE	1.1567	4507.66	BIP	MAN1C1	Proteiome	BLOOD	SMR	eQTLGen	SMR	-0.0294326	0.0982755	0.764566		37415601	10.3389/fgene.2023.1191264	Gedik et all Front Genet	BLOOD
MAN1C1	Q9NR34	19080	TRANS	PGC3_SCZ_NoUKB	DECODE_Specific	-,NA		0.66182	0.66182	DECODE	DECODE	1.1567	4507.66	MDD	MAN1C1	Proteiome	BLOOD	SMR	deCODE	SMR	0.0346457	0.0231461	0.134438		37415601	10.3389/fgene.2023.1191264	Gedik et all Front Genet	BLOOD
MAN1C1	Q9NR34	19080	TRANS	PGC3_SCZ_NoUKB	DECODE_Specific	-,NA		0.66182	0.66182	DECODE	DECODE	1.1567	4507.66	BIP	MAN1C1	Proteiome	BLOOD	SMR	deCODE	SMR	0.0110121	0.0530205	0.835468		37415601	10.3389/fgene.2023.1191264	Gedik et all Front Genet	BLOOD
MAN2B2	Q9Y2E5	29623	CIS	PGC3_SCZ_NoUKB	BOTH	+,+	0.0473924	0.0202722	0.402469	UKBB_PPP	DECODE	0.236805	75.7776	SCZ	MAN2B2	Proteome	PLASMA	MR	deCODE	TwoSampleMR	0.0149454	0.0143924	0.299072		37085628	10.1007/s00439-023-02562-0	Dang et al Human Genetics	BLOOD
MAN2B2	Q9Y2E5	29623	CIS	PGC3_SCZ_NoUKB	BOTH	+,+	0.0473924	0.0202722	0.402469	UKBB_PPP	DECODE	0.236805	75.7776	BIP	MAN2B2	Proteome	PLASMA	MR	deCODE	TwoSampleMR	0.0435479	0.0180361	0.0157574		37085628	10.1007/s00439-023-02562-0	Dang et al Human Genetics	BLOOD
MAN2B2	Q9Y2E5	29623	CIS	PGC3_SCZ_NoUKB	BOTH	+,+	0.0473924	0.0202722	0.402469	UKBB_PPP	DECODE	0.236805	75.7776	MDD	MAN2B2	Proteome	PLASMA	MR	deCODE	TwoSampleMR	0.00182274	0.00702932	0.7954		37085628	10.1007/s00439-023-02562-0	Dang et al Human Genetics	BLOOD
MAN2B2	Q9Y2E5	29623	CIS	PGC3_SCZ_NoUKB	BOTH	+,+	0.0473924	0.0202722	0.402469	UKBB_PPP	DECODE	0.236805	75.7776	Bipolar disorder	MAN2B2	Proteome	PLASMA	MR	INTERVAL	TwoSampleMR	0.0185604	0.0287425	0.518443		36280454	https://doi.org/10.1016/j.biopsych.2022.08.015	Lu et al Biol Psychiatry	BLOOD
MAN2B2	Q9Y2E5	29623	CIS	PGC3_SCZ_NoUKB	BOTH	+,+	0.0473924	0.0202722	0.402469	UKBB_PPP	DECODE	0.236805	75.7776	Bipolar disorder	MAN2B2	Proteome	PLASMA	MR	AGES	TwoSampleMR	0.0237097	0.0277457	0.392807		36280454	https://doi.org/10.1016/j.biopsych.2022.08.015	Lu et al Biol Psychiatry	BLOOD
MAN2B2	Q9Y2E5	29623	CIS	PGC3_SCZ_NoUKB	BOTH	+,+	0.0473924	0.0202722	0.402469	UKBB_PPP	DECODE	0.236805	75.7776	Bipolar disorder	MAN2B2	Proteome	PLASMA	MR	FENLAND	TwoSampleMR	0.342698	0.138202	0.0131499		36280454	https://doi.org/10.1016/j.biopsych.2022.08.015	Lu et al Biol Psychiatry	BLOOD
MAN2B2	Q9Y2E5	29623	CIS	PGC3_SCZ_NoUKB	BOTH	+,+	0.0473924	0.0202722	0.402469	UKBB_PPP	DECODE	0.236805	75.7776	Major depressive disorder	MAN2B2	Proteome	PLASMA	MR	INTERVAL	TwoSampleMR	-0.00778443	0.0134731	0.563414		36280454	https://doi.org/10.1016/j.biopsych.2022.08.015	Lu et al Biol Psychiatry	BLOOD
MAN2B2	Q9Y2E5	29623	CIS	PGC3_SCZ_NoUKB	BOTH	+,+	0.0473924	0.0202722	0.402469	UKBB_PPP	DECODE	0.236805	75.7776	Major depressive disorder	MAN2B2	Proteome	PLASMA	MR	AGES	TwoSampleMR	-0.000867052	0.0130058	0.946847		36280454	https://doi.org/10.1016/j.biopsych.2022.08.015	Lu et al Biol Psychiatry	BLOOD
MAN2B2	Q9Y2E5	29623	CIS	PGC3_SCZ_NoUKB	BOTH	+,+	0.0473924	0.0202722	0.402469	UKBB_PPP	DECODE	0.236805	75.7776	Major depressive disorder	MAN2B2	Proteome	PLASMA	MR	FENLAND	TwoSampleMR	0.0494382	0.0662921	0.455811		36280454	https://doi.org/10.1016/j.biopsych.2022.08.015	Lu et al Biol Psychiatry	BLOOD
MAN2B2	Q9Y2E5	29623	CIS	PGC3_SCZ_NoUKB	BOTH	+,+	0.0473924	0.0202722	0.402469	UKBB_PPP	DECODE	0.236805	75.7776	Schizophrenia	MAN2B2	Proteome	PLASMA	MR	INTERVAL	TwoSampleMR	0.0260411	0.0233533	0.264811		36280454	https://doi.org/10.1016/j.biopsych.2022.08.015	Lu et al Biol Psychiatry	BLOOD
MAN2B2	Q9Y2E5	29623	CIS	PGC3_SCZ_NoUKB	BOTH	+,+	0.0473924	0.0202722	0.402469	UKBB_PPP	DECODE	0.236805	75.7776	Schizophrenia	MAN2B2	Proteome	PLASMA	MR	AGES	TwoSampleMR	0.0277338	0.0225434	0.218606		36280454	https://doi.org/10.1016/j.biopsych.2022.08.015	Lu et al Biol Psychiatry	BLOOD
MAN2B2	Q9Y2E5	29623	CIS	PGC3_SCZ_NoUKB	BOTH	+,+	0.0473924	0.0202722	0.402469	UKBB_PPP	DECODE	0.236805	75.7776	Schizophrenia	MAN2B2	Proteome	PLASMA	MR	FENLAND	TwoSampleMR	0.131475	0.116854	0.260537		36280454	https://doi.org/10.1016/j.biopsych.2022.08.015	Lu et al Biol Psychiatry	BLOOD
MAN2B2	Q9Y2E5	29623	CIS	PGC3_SCZ_NoUKB	BOTH	+,+	0.0473924	0.0202722	0.402469	UKBB_PPP	DECODE	0.236805	75.7776	SCZ_PGC3	MAN2B2	Transcriptome	DLPFC	MR	CMC+GTEX	MendelianRandomization			0.399529		35460606	10.1016/j.ajhg.2022.04.004	Jiang eet all Am J Hum Genet	BRAIN
MAN2B2	Q9Y2E5	29623	CIS	PGC3_SCZ_NoUKB	BOTH	+,+	0.0473924	0.0202722	0.402469	UKBB_PPP	DECODE	0.236805	75.7776	SCZ_PGC3	MAN2B2	Transcriptome	DLPFC	MR	CMC+GTEX	MendelianRandomization			0.393355		35460606	10.1016/j.ajhg.2022.04.004	Jiang eet all Am J Hum Genet	BRAIN
MAN2B2	Q9Y2E5	29623	CIS	PGC3_SCZ_NoUKB	BOTH	+,+	0.0473924	0.0202722	0.402469	UKBB_PPP	DECODE	0.236805	75.7776	SCZ_PGC3	MAN2B2	Transcriptome	DLPFC	MR	CMC+GTEX	MendelianRandomization			0.658892		35460606	10.1016/j.ajhg.2022.04.004	Jiang eet all Am J Hum Genet	BRAIN
MAN2B2	Q9Y2E5	29623	CIS	PGC3_SCZ_NoUKB	BOTH	+,+	0.0473924	0.0202722	0.402469	UKBB_PPP	DECODE	0.236805	75.7776	SCZ_PGC3	MAN2B2	Transcriptome	DLPFC	MR	CMC+GTEX	EMIC			0.992332		35460606	10.1016/j.ajhg.2022.04.004	Jiang eet all Am J Hum Genet	BRAIN
MAN2B2	Q9Y2E5	29623	CIS	PGC3_SCZ_NoUKB	BOTH	+,+	0.0473924	0.0202722	0.402469	UKBB_PPP	DECODE	0.236805	75.7776	BIP_2019_Stahl_etall	MAN2B2	Transcriptome	DLPFC	MR	CMC+GTEX	MendelianRandomization			0.275522		35460606	10.1016/j.ajhg.2022.04.004	Jiang eet all Am J Hum Genet	BRAIN
MAN2B2	Q9Y2E5	29623	CIS	PGC3_SCZ_NoUKB	BOTH	+,+	0.0473924	0.0202722	0.402469	UKBB_PPP	DECODE	0.236805	75.7776	BIP_2019_Stahl_etall	MAN2B2	Transcriptome	DLPFC	MR	CMC+GTEX	MendelianRandomization			0.270677		35460606	10.1016/j.ajhg.2022.04.004	Jiang eet all Am J Hum Genet	BRAIN
MAN2B2	Q9Y2E5	29623	CIS	PGC3_SCZ_NoUKB	BOTH	+,+	0.0473924	0.0202722	0.402469	UKBB_PPP	DECODE	0.236805	75.7776	BIP_2019_Stahl_etall	MAN2B2	Transcriptome	DLPFC	MR	CMC+GTEX	MendelianRandomization			0.855327		35460606	10.1016/j.ajhg.2022.04.004	Jiang eet all Am J Hum Genet	BRAIN
MAN2B2	Q9Y2E5	29623	CIS	PGC3_SCZ_NoUKB	BOTH	+,+	0.0473924	0.0202722	0.402469	UKBB_PPP	DECODE	0.236805	75.7776	BIP_2019_Stahl_etall	MAN2B2	Transcriptome	DLPFC	MR	CMC+GTEX	EMIC			0.0952101		35460606	10.1016/j.ajhg.2022.04.004	Jiang eet all Am J Hum Genet	BRAIN
MAN2B2	Q9Y2E5	29623	CIS	PGC3_SCZ_NoUKB	BOTH	+,+	0.0473924	0.0202722	0.402469	UKBB_PPP	DECODE	0.236805	75.7776	Deepression_Wray_tall	MAN2B2	Proteiome	BRAIN DLPFC	MR	ROS/MAP	TwoSampleMR	-0.01	0.04	0.739		35296807	10.1038/s41380-022-01507-9	Deng et all Mol Psychiatry	BRAIN
MAN2B2	Q9Y2E5	29623	CIS	PGC3_SCZ_NoUKB	BOTH	+,+	0.0473924	0.0202722	0.402469	UKBB_PPP	DECODE	0.236805	75.7776	Deepression_Wray_tall	MAN2B2	Transcriptome	BRAIN DLPFC	MR	PsychENCODE	TwoSampleMR	0.01	0.01	0.456		35296807	10.1038/s41380-022-01507-9	Deng et all Mol Psychiatry	BRAIN
MAN2B2	Q9Y2E5	29623	CIS	PGC3_SCZ_NoUKB	BOTH	+,+	0.0473924	0.0202722	0.402469	UKBB_PPP	DECODE	0.236805	75.7776	Deepression_Wray_tall	MAN2B2	Proteiome	BLOOD	MR	AGES	TwoSampleMR	0	0.01	0.947		35296807	10.1038/s41380-022-01507-9	Deng et all Mol Psychiatry	BLOOD
MAN2B2	Q9Y2E5	29623	CIS	PGC3_SCZ_NoUKB	BOTH	+,+	0.0473924	0.0202722	0.402469	UKBB_PPP	DECODE	0.236805	75.7776	Deepression_Wray_tall	MAN2B2	Transcriptome	BLOOD	MR	GTEx	TwoSampleMR	0	0.01	0.773		35296807	10.1038/s41380-022-01507-9	Deng et all Mol Psychiatry	BLOOD
MAN2B2	Q9Y2E5	29623	CIS	PGC3_SCZ_NoUKB	BOTH	+,+	0.0473924	0.0202722	0.402469	UKBB_PPP	DECODE	0.236805	75.7776	SCZ_PGC3	MAN2B2	Transcriptome	DLPFC	SMR	CMC+GTEX	SMR	0.0216982	0.0189666	0.252614		35460606	10.1016/j.ajhg.2022.04.004	Jiang eet all Am J Hum Genet	BRAIN
MAN2B2	Q9Y2E5	29623	CIS	PGC3_SCZ_NoUKB	BOTH	+,+	0.0473924	0.0202722	0.402469	UKBB_PPP	DECODE	0.236805	75.7776	SCZ_PGC3	MAN2B2	Transcriptome_Transcriptlvel	DLPFC	SMR	CMC+GTEX	SMR	-0.0375063	0.0370322	0.311155		35460606	10.1016/j.ajhg.2022.04.004	Jiang eet all Am J Hum Genet	BRAIN
MAN2B2	Q9Y2E5	29623	CIS	PGC3_SCZ_NoUKB	BOTH	+,+	0.0473924	0.0202722	0.402469	UKBB_PPP	DECODE	0.236805	75.7776	SCZ_PGC3	MAN2B2	Transcriptome_Transcriptlvel	DLPFC	SMR	CMC+GTEX	SMR	0.0236631	0.0244545	0.333225		35460606	10.1016/j.ajhg.2022.04.004	Jiang eet all Am J Hum Genet	BRAIN
MAN2B2	Q9Y2E5	29623	CIS	PGC3_SCZ_NoUKB	BOTH	+,+	0.0473924	0.0202722	0.402469	UKBB_PPP	DECODE	0.236805	75.7776	SCZ_PGC3	MAN2B2	Transcriptome_Transcriptlvel	DLPFC	SMR	CMC+GTEX	SMR	-0.00115815	0.0355225	0.973991		35460606	10.1016/j.ajhg.2022.04.004	Jiang eet all Am J Hum Genet	BRAIN
MAN2B2	Q9Y2E5	29623	CIS	PGC3_SCZ_NoUKB	BOTH	+,+	0.0473924	0.0202722	0.402469	UKBB_PPP	DECODE	0.236805	75.7776	SCZ.Clozuk.2018	MAN2B2	Transcriptome	BRAIN	SMR	PsychENCODE	SMR	-0.00283364	0.0197651	0.886		30545856	10.1126/science.aat8127	Gandal et all science	BRAIN
MAN2B2	Q9Y2E5	29623	CIS	PGC3_SCZ_NoUKB	BOTH	+,+	0.0473924	0.0202722	0.402469	UKBB_PPP	DECODE	0.236805	75.7776	BD.PGC.ruderferCell2018	MAN2B2	Transcriptome	BRAIN	SMR	PsychENCODE	SMR	0.0260315	0.0302094	0.388852		30545856	10.1126/science.aat8127	Gandal et all science	BRAIN
MAN2B2	Q9Y2E5	29623	CIS	PGC3_SCZ_NoUKB	BOTH	+,+	0.0473924	0.0202722	0.402469	UKBB_PPP	DECODE	0.236805	75.7776	Depression Howard et all	MAN2B2	Proteiome	BRAIN DPFC	SMR	ROS/MAP	SMR	-0.0130506	0.0367438	0.722456		33846625	10.1038/s41593-021-00832-6	Wingo Nat Neurosci	BRAIN
MAN2B2	Q9Y2E5	29623	CIS	PGC3_SCZ_NoUKB	BOTH	+,+	0.0473924	0.0202722	0.402469	UKBB_PPP	DECODE	0.236805	75.7776	MDD	MAN2B2	Proteiome	BRAIN	SMR	BrainMeta	SMR	0.00409708	0.0074515	0.582434		37415601	10.3389/fgene.2023.1191264	Gedik et all Front Genet	BRAIN
MAN2B2	Q9Y2E5	29623	CIS	PGC3_SCZ_NoUKB	BOTH	+,+	0.0473924	0.0202722	0.402469	UKBB_PPP	DECODE	0.236805	75.7776	BIP	MAN2B2	Proteiome	BRAIN	SMR	BrainMeta	SMR	0.0419668	0.0157558	0.00773142		37415601	10.3389/fgene.2023.1191264	Gedik et all Front Genet	BRAIN
MAN2B2	Q9Y2E5	29623	CIS	PGC3_SCZ_NoUKB	BOTH	+,+	0.0473924	0.0202722	0.402469	UKBB_PPP	DECODE	0.236805	75.7776	SCZ	MAN2B2	Proteiome	BRAIN	SMR	BrainMeta	SMR	0.0176164	0.0131839	0.181482		37415601	10.3389/fgene.2023.1191264	Gedik et all Front Genet	BRAIN
MAN2B2	Q9Y2E5	29623	CIS	PGC3_SCZ_NoUKB	BOTH	+,+	0.0473924	0.0202722	0.402469	UKBB_PPP	DECODE	0.236805	75.7776	MDD	MAN2B2	Proteiome	BLOOD	SMR	eQTLGen	SMR	0.00540767	0.00983265	0.582339		37415601	10.3389/fgene.2023.1191264	Gedik et all Front Genet	BLOOD
MAN2B2	Q9Y2E5	29623	CIS	PGC3_SCZ_NoUKB	BOTH	+,+	0.0473924	0.0202722	0.402469	UKBB_PPP	DECODE	0.236805	75.7776	BIP	MAN2B2	Proteiome	BLOOD	SMR	eQTLGen	SMR	0.0553913	0.0206734	0.00737643		37415601	10.3389/fgene.2023.1191264	Gedik et all Front Genet	BLOOD
MAN2B2	Q9Y2E5	29623	CIS	PGC3_SCZ_NoUKB	BOTH	+,+	0.0473924	0.0202722	0.402469	UKBB_PPP	DECODE	0.236805	75.7776	MDD	MAN2B2	Proteiome	BRAIN	SMR	Wingo et al., 2022, in 722 samples	SMR	-0.00282137	0.00793838	0.722283		37415601	10.3389/fgene.2023.1191264	Gedik et all Front Genet	BRAIN
MAN2B2	Q9Y2E5	29623	CIS	PGC3_SCZ_NoUKB	BOTH	+,+	0.0473924	0.0202722	0.402469	UKBB_PPP	DECODE	0.236805	75.7776	BIP	MAN2B2	Proteiome	BRAIN	SMR	Wingo et al., 2022, in 722 samples	SMR	0.0123514	0.0167816	0.461726		37415601	10.3389/fgene.2023.1191264	Gedik et all Front Genet	BRAIN
MAN2B2	Q9Y2E5	29623	CIS	PGC3_SCZ_NoUKB	BOTH	+,+	0.0473924	0.0202722	0.402469	UKBB_PPP	DECODE	0.236805	75.7776	SCZ	MAN2B2	Proteiome	BRAIN	SMR	Wingo et al., 2022, in 722 samples	SMR	0.0145959	0.0138047	0.290367		37415601	10.3389/fgene.2023.1191264	Gedik et all Front Genet	BRAIN
MAN2B2	Q9Y2E5	29623	CIS	PGC3_SCZ_NoUKB	BOTH	+,+	0.0473924	0.0202722	0.402469	UKBB_PPP	DECODE	0.236805	75.7776	MDD	MAN2B2	Proteiome	BLOOD	SMR	deCODE	SMR	-0.00013009	0.00585404	0.982271		37415601	10.3389/fgene.2023.1191264	Gedik et all Front Genet	BLOOD
MAN2B2	Q9Y2E5	29623	CIS	PGC3_SCZ_NoUKB	BOTH	+,+	0.0473924	0.0202722	0.402469	UKBB_PPP	DECODE	0.236805	75.7776	BIP	MAN2B2	Proteiome	BLOOD	SMR	deCODE	SMR	0.0070308	0.0122286	0.565326		37415601	10.3389/fgene.2023.1191264	Gedik et all Front Genet	BLOOD
MAN2B2	Q9Y2E5	29623	CIS	PGC3_SCZ_NoUKB	BOTH	+,+	0.0473924	0.0202722	0.402469	UKBB_PPP	DECODE	0.236805	75.7776	SCZ	MAN2B2	Transcriptome	BRAIN_DLPFC	TWAS	CMC	FUSION	-0.26325		0.792		31691811	10.1093/hmg/ddz253	Hall et al Hum Mol Genet	BRAIN
MAN2B2	Q9Y2E5	29623	CIS	PGC3_SCZ_NoUKB	BOTH	+,+	0.0473924	0.0202722	0.402469	UKBB_PPP	DECODE	0.236805	75.7776	SCZ.Clozuk.2018	MAN2B2	Transcriptome	BRAIN	TWAS	PsychENCODE	FUSION	0.32849		0.743		30545856	10.1126/science.aat8127	Gandal et all science	BRAIN
MAN2B2	Q9Y2E5	29623	CIS	PGC3_SCZ_NoUKB	BOTH	+,+	0.0473924	0.0202722	0.402469	UKBB_PPP	DECODE	0.236805	75.7776	Depression Howard et all	MAN2B2	Proteiome	BRAIN DPFC	PWAS	ROS/MAP	FUSION	0.09184		0.927		33846625	10.1038/s41593-021-00832-6	Wingo Nat Neurosci	BRAIN
MAN2B2	Q9Y2E5	29623	CIS	PGC3_SCZ_NoUKB	BOTH	+,+	0.0473924	0.0202722	0.402469	UKBB_PPP	DECODE	0.236805	75.7776	Depression Howard et all	MAN2B2	Transcriptome	BRAIN DPFC	TWAS	dPFC of 152 participants of European descent	FUSION	1.0783		0.2809		33846625	10.1038/s41593-021-00832-6	Wingo Nat Neurosci	BRAIN
MAN2B2	Q9Y2E5	29623	CIS	PGC3_SCZ_NoUKB	BOTH	+,+	0.0473924	0.0202722	0.402469	UKBB_PPP	DECODE	0.236805	75.7776	Depression Howard et all	MAN2B2	Proteiome	BRAIN	PWAS	ROS/MAP	FUSION	0.01574		0.987		33846625	10.1038/s41593-021-00832-6	Wingo Nat Neurosci	BRAIN
MAN2B2	Q9Y2E5	29623	CIS	BIP_PGC3_noukb	BOTH	+,+	0.0727501	0.0727501	0.178553	metap	DECODE	0.529066	271.94	SCZ	MAN2B2	Proteome	PLASMA	MR	deCODE	TwoSampleMR	0.0149454	0.0143924	0.299072		37085628	10.1007/s00439-023-02562-0	Dang et al Human Genetics	BLOOD
MAN2B2	Q9Y2E5	29623	CIS	BIP_PGC3_noukb	BOTH	+,+	0.0727501	0.0727501	0.178553	metap	DECODE	0.529066	271.94	BIP	MAN2B2	Proteome	PLASMA	MR	deCODE	TwoSampleMR	0.0435479	0.0180361	0.0157574		37085628	10.1007/s00439-023-02562-0	Dang et al Human Genetics	BLOOD
MAN2B2	Q9Y2E5	29623	CIS	BIP_PGC3_noukb	BOTH	+,+	0.0727501	0.0727501	0.178553	metap	DECODE	0.529066	271.94	MDD	MAN2B2	Proteome	PLASMA	MR	deCODE	TwoSampleMR	0.00182274	0.00702932	0.7954		37085628	10.1007/s00439-023-02562-0	Dang et al Human Genetics	BLOOD
MAN2B2	Q9Y2E5	29623	CIS	BIP_PGC3_noukb	BOTH	+,+	0.0727501	0.0727501	0.178553	metap	DECODE	0.529066	271.94	Bipolar disorder	MAN2B2	Proteome	PLASMA	MR	INTERVAL	TwoSampleMR	0.0185604	0.0287425	0.518443		36280454	https://doi.org/10.1016/j.biopsych.2022.08.015	Lu et al Biol Psychiatry	BLOOD
MAN2B2	Q9Y2E5	29623	CIS	BIP_PGC3_noukb	BOTH	+,+	0.0727501	0.0727501	0.178553	metap	DECODE	0.529066	271.94	Bipolar disorder	MAN2B2	Proteome	PLASMA	MR	AGES	TwoSampleMR	0.0237097	0.0277457	0.392807		36280454	https://doi.org/10.1016/j.biopsych.2022.08.015	Lu et al Biol Psychiatry	BLOOD
MAN2B2	Q9Y2E5	29623	CIS	BIP_PGC3_noukb	BOTH	+,+	0.0727501	0.0727501	0.178553	metap	DECODE	0.529066	271.94	Bipolar disorder	MAN2B2	Proteome	PLASMA	MR	FENLAND	TwoSampleMR	0.342698	0.138202	0.0131499		36280454	https://doi.org/10.1016/j.biopsych.2022.08.015	Lu et al Biol Psychiatry	BLOOD
MAN2B2	Q9Y2E5	29623	CIS	BIP_PGC3_noukb	BOTH	+,+	0.0727501	0.0727501	0.178553	metap	DECODE	0.529066	271.94	Major depressive disorder	MAN2B2	Proteome	PLASMA	MR	INTERVAL	TwoSampleMR	-0.00778443	0.0134731	0.563414		36280454	https://doi.org/10.1016/j.biopsych.2022.08.015	Lu et al Biol Psychiatry	BLOOD
MAN2B2	Q9Y2E5	29623	CIS	BIP_PGC3_noukb	BOTH	+,+	0.0727501	0.0727501	0.178553	metap	DECODE	0.529066	271.94	Major depressive disorder	MAN2B2	Proteome	PLASMA	MR	AGES	TwoSampleMR	-0.000867052	0.0130058	0.946847		36280454	https://doi.org/10.1016/j.biopsych.2022.08.015	Lu et al Biol Psychiatry	BLOOD
MAN2B2	Q9Y2E5	29623	CIS	BIP_PGC3_noukb	BOTH	+,+	0.0727501	0.0727501	0.178553	metap	DECODE	0.529066	271.94	Major depressive disorder	MAN2B2	Proteome	PLASMA	MR	FENLAND	TwoSampleMR	0.0494382	0.0662921	0.455811		36280454	https://doi.org/10.1016/j.biopsych.2022.08.015	Lu et al Biol Psychiatry	BLOOD
MAN2B2	Q9Y2E5	29623	CIS	BIP_PGC3_noukb	BOTH	+,+	0.0727501	0.0727501	0.178553	metap	DECODE	0.529066	271.94	Schizophrenia	MAN2B2	Proteome	PLASMA	MR	INTERVAL	TwoSampleMR	0.0260411	0.0233533	0.264811		36280454	https://doi.org/10.1016/j.biopsych.2022.08.015	Lu et al Biol Psychiatry	BLOOD
MAN2B2	Q9Y2E5	29623	CIS	BIP_PGC3_noukb	BOTH	+,+	0.0727501	0.0727501	0.178553	metap	DECODE	0.529066	271.94	Schizophrenia	MAN2B2	Proteome	PLASMA	MR	AGES	TwoSampleMR	0.0277338	0.0225434	0.218606		36280454	https://doi.org/10.1016/j.biopsych.2022.08.015	Lu et al Biol Psychiatry	BLOOD
MAN2B2	Q9Y2E5	29623	CIS	BIP_PGC3_noukb	BOTH	+,+	0.0727501	0.0727501	0.178553	metap	DECODE	0.529066	271.94	Schizophrenia	MAN2B2	Proteome	PLASMA	MR	FENLAND	TwoSampleMR	0.131475	0.116854	0.260537		36280454	https://doi.org/10.1016/j.biopsych.2022.08.015	Lu et al Biol Psychiatry	BLOOD
MAN2B2	Q9Y2E5	29623	CIS	BIP_PGC3_noukb	BOTH	+,+	0.0727501	0.0727501	0.178553	metap	DECODE	0.529066	271.94	SCZ_PGC3	MAN2B2	Transcriptome	DLPFC	MR	CMC+GTEX	MendelianRandomization			0.399529		35460606	10.1016/j.ajhg.2022.04.004	Jiang eet all Am J Hum Genet	BRAIN
MAN2B2	Q9Y2E5	29623	CIS	BIP_PGC3_noukb	BOTH	+,+	0.0727501	0.0727501	0.178553	metap	DECODE	0.529066	271.94	SCZ_PGC3	MAN2B2	Transcriptome	DLPFC	MR	CMC+GTEX	MendelianRandomization			0.393355		35460606	10.1016/j.ajhg.2022.04.004	Jiang eet all Am J Hum Genet	BRAIN
MAN2B2	Q9Y2E5	29623	CIS	BIP_PGC3_noukb	BOTH	+,+	0.0727501	0.0727501	0.178553	metap	DECODE	0.529066	271.94	SCZ_PGC3	MAN2B2	Transcriptome	DLPFC	MR	CMC+GTEX	MendelianRandomization			0.658892		35460606	10.1016/j.ajhg.2022.04.004	Jiang eet all Am J Hum Genet	BRAIN
MAN2B2	Q9Y2E5	29623	CIS	BIP_PGC3_noukb	BOTH	+,+	0.0727501	0.0727501	0.178553	metap	DECODE	0.529066	271.94	SCZ_PGC3	MAN2B2	Transcriptome	DLPFC	MR	CMC+GTEX	EMIC			0.992332		35460606	10.1016/j.ajhg.2022.04.004	Jiang eet all Am J Hum Genet	BRAIN
MAN2B2	Q9Y2E5	29623	CIS	BIP_PGC3_noukb	BOTH	+,+	0.0727501	0.0727501	0.178553	metap	DECODE	0.529066	271.94	BIP_2019_Stahl_etall	MAN2B2	Transcriptome	DLPFC	MR	CMC+GTEX	MendelianRandomization			0.275522		35460606	10.1016/j.ajhg.2022.04.004	Jiang eet all Am J Hum Genet	BRAIN
MAN2B2	Q9Y2E5	29623	CIS	BIP_PGC3_noukb	BOTH	+,+	0.0727501	0.0727501	0.178553	metap	DECODE	0.529066	271.94	BIP_2019_Stahl_etall	MAN2B2	Transcriptome	DLPFC	MR	CMC+GTEX	MendelianRandomization			0.270677		35460606	10.1016/j.ajhg.2022.04.004	Jiang eet all Am J Hum Genet	BRAIN
MAN2B2	Q9Y2E5	29623	CIS	BIP_PGC3_noukb	BOTH	+,+	0.0727501	0.0727501	0.178553	metap	DECODE	0.529066	271.94	BIP_2019_Stahl_etall	MAN2B2	Transcriptome	DLPFC	MR	CMC+GTEX	MendelianRandomization			0.855327		35460606	10.1016/j.ajhg.2022.04.004	Jiang eet all Am J Hum Genet	BRAIN
MAN2B2	Q9Y2E5	29623	CIS	BIP_PGC3_noukb	BOTH	+,+	0.0727501	0.0727501	0.178553	metap	DECODE	0.529066	271.94	BIP_2019_Stahl_etall	MAN2B2	Transcriptome	DLPFC	MR	CMC+GTEX	EMIC			0.0952101		35460606	10.1016/j.ajhg.2022.04.004	Jiang eet all Am J Hum Genet	BRAIN
MAN2B2	Q9Y2E5	29623	CIS	BIP_PGC3_noukb	BOTH	+,+	0.0727501	0.0727501	0.178553	metap	DECODE	0.529066	271.94	Deepression_Wray_tall	MAN2B2	Proteiome	BRAIN DLPFC	MR	ROS/MAP	TwoSampleMR	-0.01	0.04	0.739		35296807	10.1038/s41380-022-01507-9	Deng et all Mol Psychiatry	BRAIN
MAN2B2	Q9Y2E5	29623	CIS	BIP_PGC3_noukb	BOTH	+,+	0.0727501	0.0727501	0.178553	metap	DECODE	0.529066	271.94	Deepression_Wray_tall	MAN2B2	Transcriptome	BRAIN DLPFC	MR	PsychENCODE	TwoSampleMR	0.01	0.01	0.456		35296807	10.1038/s41380-022-01507-9	Deng et all Mol Psychiatry	BRAIN
MAN2B2	Q9Y2E5	29623	CIS	BIP_PGC3_noukb	BOTH	+,+	0.0727501	0.0727501	0.178553	metap	DECODE	0.529066	271.94	Deepression_Wray_tall	MAN2B2	Proteiome	BLOOD	MR	AGES	TwoSampleMR	0	0.01	0.947		35296807	10.1038/s41380-022-01507-9	Deng et all Mol Psychiatry	BLOOD
MAN2B2	Q9Y2E5	29623	CIS	BIP_PGC3_noukb	BOTH	+,+	0.0727501	0.0727501	0.178553	metap	DECODE	0.529066	271.94	Deepression_Wray_tall	MAN2B2	Transcriptome	BLOOD	MR	GTEx	TwoSampleMR	0	0.01	0.773		35296807	10.1038/s41380-022-01507-9	Deng et all Mol Psychiatry	BLOOD
MAN2B2	Q9Y2E5	29623	CIS	BIP_PGC3_noukb	BOTH	+,+	0.0727501	0.0727501	0.178553	metap	DECODE	0.529066	271.94	SCZ_PGC3	MAN2B2	Transcriptome	DLPFC	SMR	CMC+GTEX	SMR	0.0216982	0.0189666	0.252614		35460606	10.1016/j.ajhg.2022.04.004	Jiang eet all Am J Hum Genet	BRAIN
MAN2B2	Q9Y2E5	29623	CIS	BIP_PGC3_noukb	BOTH	+,+	0.0727501	0.0727501	0.178553	metap	DECODE	0.529066	271.94	SCZ_PGC3	MAN2B2	Transcriptome_Transcriptlvel	DLPFC	SMR	CMC+GTEX	SMR	-0.0375063	0.0370322	0.311155		35460606	10.1016/j.ajhg.2022.04.004	Jiang eet all Am J Hum Genet	BRAIN
MAN2B2	Q9Y2E5	29623	CIS	BIP_PGC3_noukb	BOTH	+,+	0.0727501	0.0727501	0.178553	metap	DECODE	0.529066	271.94	SCZ_PGC3	MAN2B2	Transcriptome_Transcriptlvel	DLPFC	SMR	CMC+GTEX	SMR	0.0236631	0.0244545	0.333225		35460606	10.1016/j.ajhg.2022.04.004	Jiang eet all Am J Hum Genet	BRAIN
MAN2B2	Q9Y2E5	29623	CIS	BIP_PGC3_noukb	BOTH	+,+	0.0727501	0.0727501	0.178553	metap	DECODE	0.529066	271.94	SCZ_PGC3	MAN2B2	Transcriptome_Transcriptlvel	DLPFC	SMR	CMC+GTEX	SMR	-0.00115815	0.0355225	0.973991		35460606	10.1016/j.ajhg.2022.04.004	Jiang eet all Am J Hum Genet	BRAIN
MAN2B2	Q9Y2E5	29623	CIS	BIP_PGC3_noukb	BOTH	+,+	0.0727501	0.0727501	0.178553	metap	DECODE	0.529066	271.94	SCZ.Clozuk.2018	MAN2B2	Transcriptome	BRAIN	SMR	PsychENCODE	SMR	-0.00283364	0.0197651	0.886		30545856	10.1126/science.aat8127	Gandal et all science	BRAIN
MAN2B2	Q9Y2E5	29623	CIS	BIP_PGC3_noukb	BOTH	+,+	0.0727501	0.0727501	0.178553	metap	DECODE	0.529066	271.94	BD.PGC.ruderferCell2018	MAN2B2	Transcriptome	BRAIN	SMR	PsychENCODE	SMR	0.0260315	0.0302094	0.388852		30545856	10.1126/science.aat8127	Gandal et all science	BRAIN
MAN2B2	Q9Y2E5	29623	CIS	BIP_PGC3_noukb	BOTH	+,+	0.0727501	0.0727501	0.178553	metap	DECODE	0.529066	271.94	Depression Howard et all	MAN2B2	Proteiome	BRAIN DPFC	SMR	ROS/MAP	SMR	-0.0130506	0.0367438	0.722456		33846625	10.1038/s41593-021-00832-6	Wingo Nat Neurosci	BRAIN
MAN2B2	Q9Y2E5	29623	CIS	BIP_PGC3_noukb	BOTH	+,+	0.0727501	0.0727501	0.178553	metap	DECODE	0.529066	271.94	MDD	MAN2B2	Proteiome	BRAIN	SMR	BrainMeta	SMR	0.00409708	0.0074515	0.582434		37415601	10.3389/fgene.2023.1191264	Gedik et all Front Genet	BRAIN
MAN2B2	Q9Y2E5	29623	CIS	BIP_PGC3_noukb	BOTH	+,+	0.0727501	0.0727501	0.178553	metap	DECODE	0.529066	271.94	BIP	MAN2B2	Proteiome	BRAIN	SMR	BrainMeta	SMR	0.0419668	0.0157558	0.00773142		37415601	10.3389/fgene.2023.1191264	Gedik et all Front Genet	BRAIN
MAN2B2	Q9Y2E5	29623	CIS	BIP_PGC3_noukb	BOTH	+,+	0.0727501	0.0727501	0.178553	metap	DECODE	0.529066	271.94	SCZ	MAN2B2	Proteiome	BRAIN	SMR	BrainMeta	SMR	0.0176164	0.0131839	0.181482		37415601	10.3389/fgene.2023.1191264	Gedik et all Front Genet	BRAIN
MAN2B2	Q9Y2E5	29623	CIS	BIP_PGC3_noukb	BOTH	+,+	0.0727501	0.0727501	0.178553	metap	DECODE	0.529066	271.94	MDD	MAN2B2	Proteiome	BLOOD	SMR	eQTLGen	SMR	0.00540767	0.00983265	0.582339		37415601	10.3389/fgene.2023.1191264	Gedik et all Front Genet	BLOOD
MAN2B2	Q9Y2E5	29623	CIS	BIP_PGC3_noukb	BOTH	+,+	0.0727501	0.0727501	0.178553	metap	DECODE	0.529066	271.94	BIP	MAN2B2	Proteiome	BLOOD	SMR	eQTLGen	SMR	0.0553913	0.0206734	0.00737643		37415601	10.3389/fgene.2023.1191264	Gedik et all Front Genet	BLOOD
MAN2B2	Q9Y2E5	29623	CIS	BIP_PGC3_noukb	BOTH	+,+	0.0727501	0.0727501	0.178553	metap	DECODE	0.529066	271.94	MDD	MAN2B2	Proteiome	BRAIN	SMR	Wingo et al., 2022, in 722 samples	SMR	-0.00282137	0.00793838	0.722283		37415601	10.3389/fgene.2023.1191264	Gedik et all Front Genet	BRAIN
MAN2B2	Q9Y2E5	29623	CIS	BIP_PGC3_noukb	BOTH	+,+	0.0727501	0.0727501	0.178553	metap	DECODE	0.529066	271.94	BIP	MAN2B2	Proteiome	BRAIN	SMR	Wingo et al., 2022, in 722 samples	SMR	0.0123514	0.0167816	0.461726		37415601	10.3389/fgene.2023.1191264	Gedik et all Front Genet	BRAIN
MAN2B2	Q9Y2E5	29623	CIS	BIP_PGC3_noukb	BOTH	+,+	0.0727501	0.0727501	0.178553	metap	DECODE	0.529066	271.94	SCZ	MAN2B2	Proteiome	BRAIN	SMR	Wingo et al., 2022, in 722 samples	SMR	0.0145959	0.0138047	0.290367		37415601	10.3389/fgene.2023.1191264	Gedik et all Front Genet	BRAIN
MAN2B2	Q9Y2E5	29623	CIS	BIP_PGC3_noukb	BOTH	+,+	0.0727501	0.0727501	0.178553	metap	DECODE	0.529066	271.94	MDD	MAN2B2	Proteiome	BLOOD	SMR	deCODE	SMR	-0.00013009	0.00585404	0.982271		37415601	10.3389/fgene.2023.1191264	Gedik et all Front Genet	BLOOD
MAN2B2	Q9Y2E5	29623	CIS	BIP_PGC3_noukb	BOTH	+,+	0.0727501	0.0727501	0.178553	metap	DECODE	0.529066	271.94	BIP	MAN2B2	Proteiome	BLOOD	SMR	deCODE	SMR	0.0070308	0.0122286	0.565326		37415601	10.3389/fgene.2023.1191264	Gedik et all Front Genet	BLOOD
MAN2B2	Q9Y2E5	29623	CIS	BIP_PGC3_noukb	BOTH	+,+	0.0727501	0.0727501	0.178553	metap	DECODE	0.529066	271.94	SCZ	MAN2B2	Transcriptome	BRAIN_DLPFC	TWAS	CMC	FUSION	-0.26325		0.792		31691811	10.1093/hmg/ddz253	Hall et al Hum Mol Genet	BRAIN
MAN2B2	Q9Y2E5	29623	CIS	BIP_PGC3_noukb	BOTH	+,+	0.0727501	0.0727501	0.178553	metap	DECODE	0.529066	271.94	SCZ.Clozuk.2018	MAN2B2	Transcriptome	BRAIN	TWAS	PsychENCODE	FUSION	0.32849		0.743		30545856	10.1126/science.aat8127	Gandal et all science	BRAIN
MAN2B2	Q9Y2E5	29623	CIS	BIP_PGC3_noukb	BOTH	+,+	0.0727501	0.0727501	0.178553	metap	DECODE	0.529066	271.94	Depression Howard et all	MAN2B2	Proteiome	BRAIN DPFC	PWAS	ROS/MAP	FUSION	0.09184		0.927		33846625	10.1038/s41593-021-00832-6	Wingo Nat Neurosci	BRAIN
MAN2B2	Q9Y2E5	29623	CIS	BIP_PGC3_noukb	BOTH	+,+	0.0727501	0.0727501	0.178553	metap	DECODE	0.529066	271.94	Depression Howard et all	MAN2B2	Transcriptome	BRAIN DPFC	TWAS	dPFC of 152 participants of European descent	FUSION	1.0783		0.2809		33846625	10.1038/s41593-021-00832-6	Wingo Nat Neurosci	BRAIN
MAN2B2	Q9Y2E5	29623	CIS	BIP_PGC3_noukb	BOTH	+,+	0.0727501	0.0727501	0.178553	metap	DECODE	0.529066	271.94	Depression Howard et all	MAN2B2	Proteiome	BRAIN	PWAS	ROS/MAP	FUSION	0.01574		0.987		33846625	10.1038/s41593-021-00832-6	Wingo Nat Neurosci	BRAIN
MAN2B2	Q9Y2E5	29623	CIS	Depression_iPSYCH_2023	BOTH	+,+	0.791419	0.540662	0.792068	DECODE	UKBB_PPP	1.216	2021	SCZ	MAN2B2	Proteome	PLASMA	MR	deCODE	TwoSampleMR	0.0149454	0.0143924	0.299072		37085628	10.1007/s00439-023-02562-0	Dang et al Human Genetics	BLOOD
MAN2B2	Q9Y2E5	29623	CIS	Depression_iPSYCH_2023	BOTH	+,+	0.791419	0.540662	0.792068	DECODE	UKBB_PPP	1.216	2021	BIP	MAN2B2	Proteome	PLASMA	MR	deCODE	TwoSampleMR	0.0435479	0.0180361	0.0157574		37085628	10.1007/s00439-023-02562-0	Dang et al Human Genetics	BLOOD
MAN2B2	Q9Y2E5	29623	CIS	Depression_iPSYCH_2023	BOTH	+,+	0.791419	0.540662	0.792068	DECODE	UKBB_PPP	1.216	2021	MDD	MAN2B2	Proteome	PLASMA	MR	deCODE	TwoSampleMR	0.00182274	0.00702932	0.7954		37085628	10.1007/s00439-023-02562-0	Dang et al Human Genetics	BLOOD
MAN2B2	Q9Y2E5	29623	CIS	Depression_iPSYCH_2023	BOTH	+,+	0.791419	0.540662	0.792068	DECODE	UKBB_PPP	1.216	2021	Bipolar disorder	MAN2B2	Proteome	PLASMA	MR	INTERVAL	TwoSampleMR	0.0185604	0.0287425	0.518443		36280454	https://doi.org/10.1016/j.biopsych.2022.08.015	Lu et al Biol Psychiatry	BLOOD
MAN2B2	Q9Y2E5	29623	CIS	Depression_iPSYCH_2023	BOTH	+,+	0.791419	0.540662	0.792068	DECODE	UKBB_PPP	1.216	2021	Bipolar disorder	MAN2B2	Proteome	PLASMA	MR	AGES	TwoSampleMR	0.0237097	0.0277457	0.392807		36280454	https://doi.org/10.1016/j.biopsych.2022.08.015	Lu et al Biol Psychiatry	BLOOD
MAN2B2	Q9Y2E5	29623	CIS	Depression_iPSYCH_2023	BOTH	+,+	0.791419	0.540662	0.792068	DECODE	UKBB_PPP	1.216	2021	Bipolar disorder	MAN2B2	Proteome	PLASMA	MR	FENLAND	TwoSampleMR	0.342698	0.138202	0.0131499		36280454	https://doi.org/10.1016/j.biopsych.2022.08.015	Lu et al Biol Psychiatry	BLOOD
MAN2B2	Q9Y2E5	29623	CIS	Depression_iPSYCH_2023	BOTH	+,+	0.791419	0.540662	0.792068	DECODE	UKBB_PPP	1.216	2021	Major depressive disorder	MAN2B2	Proteome	PLASMA	MR	INTERVAL	TwoSampleMR	-0.00778443	0.0134731	0.563414		36280454	https://doi.org/10.1016/j.biopsych.2022.08.015	Lu et al Biol Psychiatry	BLOOD
MAN2B2	Q9Y2E5	29623	CIS	Depression_iPSYCH_2023	BOTH	+,+	0.791419	0.540662	0.792068	DECODE	UKBB_PPP	1.216	2021	Major depressive disorder	MAN2B2	Proteome	PLASMA	MR	AGES	TwoSampleMR	-0.000867052	0.0130058	0.946847		36280454	https://doi.org/10.1016/j.biopsych.2022.08.015	Lu et al Biol Psychiatry	BLOOD
MAN2B2	Q9Y2E5	29623	CIS	Depression_iPSYCH_2023	BOTH	+,+	0.791419	0.540662	0.792068	DECODE	UKBB_PPP	1.216	2021	Major depressive disorder	MAN2B2	Proteome	PLASMA	MR	FENLAND	TwoSampleMR	0.0494382	0.0662921	0.455811		36280454	https://doi.org/10.1016/j.biopsych.2022.08.015	Lu et al Biol Psychiatry	BLOOD
MAN2B2	Q9Y2E5	29623	CIS	Depression_iPSYCH_2023	BOTH	+,+	0.791419	0.540662	0.792068	DECODE	UKBB_PPP	1.216	2021	Schizophrenia	MAN2B2	Proteome	PLASMA	MR	INTERVAL	TwoSampleMR	0.0260411	0.0233533	0.264811		36280454	https://doi.org/10.1016/j.biopsych.2022.08.015	Lu et al Biol Psychiatry	BLOOD
MAN2B2	Q9Y2E5	29623	CIS	Depression_iPSYCH_2023	BOTH	+,+	0.791419	0.540662	0.792068	DECODE	UKBB_PPP	1.216	2021	Schizophrenia	MAN2B2	Proteome	PLASMA	MR	AGES	TwoSampleMR	0.0277338	0.0225434	0.218606		36280454	https://doi.org/10.1016/j.biopsych.2022.08.015	Lu et al Biol Psychiatry	BLOOD
MAN2B2	Q9Y2E5	29623	CIS	Depression_iPSYCH_2023	BOTH	+,+	0.791419	0.540662	0.792068	DECODE	UKBB_PPP	1.216	2021	Schizophrenia	MAN2B2	Proteome	PLASMA	MR	FENLAND	TwoSampleMR	0.131475	0.116854	0.260537		36280454	https://doi.org/10.1016/j.biopsych.2022.08.015	Lu et al Biol Psychiatry	BLOOD
MAN2B2	Q9Y2E5	29623	CIS	Depression_iPSYCH_2023	BOTH	+,+	0.791419	0.540662	0.792068	DECODE	UKBB_PPP	1.216	2021	SCZ_PGC3	MAN2B2	Transcriptome	DLPFC	MR	CMC+GTEX	MendelianRandomization			0.399529		35460606	10.1016/j.ajhg.2022.04.004	Jiang eet all Am J Hum Genet	BRAIN
MAN2B2	Q9Y2E5	29623	CIS	Depression_iPSYCH_2023	BOTH	+,+	0.791419	0.540662	0.792068	DECODE	UKBB_PPP	1.216	2021	SCZ_PGC3	MAN2B2	Transcriptome	DLPFC	MR	CMC+GTEX	MendelianRandomization			0.393355		35460606	10.1016/j.ajhg.2022.04.004	Jiang eet all Am J Hum Genet	BRAIN
MAN2B2	Q9Y2E5	29623	CIS	Depression_iPSYCH_2023	BOTH	+,+	0.791419	0.540662	0.792068	DECODE	UKBB_PPP	1.216	2021	SCZ_PGC3	MAN2B2	Transcriptome	DLPFC	MR	CMC+GTEX	MendelianRandomization			0.658892		35460606	10.1016/j.ajhg.2022.04.004	Jiang eet all Am J Hum Genet	BRAIN
MAN2B2	Q9Y2E5	29623	CIS	Depression_iPSYCH_2023	BOTH	+,+	0.791419	0.540662	0.792068	DECODE	UKBB_PPP	1.216	2021	SCZ_PGC3	MAN2B2	Transcriptome	DLPFC	MR	CMC+GTEX	EMIC			0.992332		35460606	10.1016/j.ajhg.2022.04.004	Jiang eet all Am J Hum Genet	BRAIN
MAN2B2	Q9Y2E5	29623	CIS	Depression_iPSYCH_2023	BOTH	+,+	0.791419	0.540662	0.792068	DECODE	UKBB_PPP	1.216	2021	BIP_2019_Stahl_etall	MAN2B2	Transcriptome	DLPFC	MR	CMC+GTEX	MendelianRandomization			0.275522		35460606	10.1016/j.ajhg.2022.04.004	Jiang eet all Am J Hum Genet	BRAIN
MAN2B2	Q9Y2E5	29623	CIS	Depression_iPSYCH_2023	BOTH	+,+	0.791419	0.540662	0.792068	DECODE	UKBB_PPP	1.216	2021	BIP_2019_Stahl_etall	MAN2B2	Transcriptome	DLPFC	MR	CMC+GTEX	MendelianRandomization			0.270677		35460606	10.1016/j.ajhg.2022.04.004	Jiang eet all Am J Hum Genet	BRAIN
MAN2B2	Q9Y2E5	29623	CIS	Depression_iPSYCH_2023	BOTH	+,+	0.791419	0.540662	0.792068	DECODE	UKBB_PPP	1.216	2021	BIP_2019_Stahl_etall	MAN2B2	Transcriptome	DLPFC	MR	CMC+GTEX	MendelianRandomization			0.855327		35460606	10.1016/j.ajhg.2022.04.004	Jiang eet all Am J Hum Genet	BRAIN
MAN2B2	Q9Y2E5	29623	CIS	Depression_iPSYCH_2023	BOTH	+,+	0.791419	0.540662	0.792068	DECODE	UKBB_PPP	1.216	2021	BIP_2019_Stahl_etall	MAN2B2	Transcriptome	DLPFC	MR	CMC+GTEX	EMIC			0.0952101		35460606	10.1016/j.ajhg.2022.04.004	Jiang eet all Am J Hum Genet	BRAIN
MAN2B2	Q9Y2E5	29623	CIS	Depression_iPSYCH_2023	BOTH	+,+	0.791419	0.540662	0.792068	DECODE	UKBB_PPP	1.216	2021	Deepression_Wray_tall	MAN2B2	Proteiome	BRAIN DLPFC	MR	ROS/MAP	TwoSampleMR	-0.01	0.04	0.739		35296807	10.1038/s41380-022-01507-9	Deng et all Mol Psychiatry	BRAIN
MAN2B2	Q9Y2E5	29623	CIS	Depression_iPSYCH_2023	BOTH	+,+	0.791419	0.540662	0.792068	DECODE	UKBB_PPP	1.216	2021	Deepression_Wray_tall	MAN2B2	Transcriptome	BRAIN DLPFC	MR	PsychENCODE	TwoSampleMR	0.01	0.01	0.456		35296807	10.1038/s41380-022-01507-9	Deng et all Mol Psychiatry	BRAIN
MAN2B2	Q9Y2E5	29623	CIS	Depression_iPSYCH_2023	BOTH	+,+	0.791419	0.540662	0.792068	DECODE	UKBB_PPP	1.216	2021	Deepression_Wray_tall	MAN2B2	Proteiome	BLOOD	MR	AGES	TwoSampleMR	0	0.01	0.947		35296807	10.1038/s41380-022-01507-9	Deng et all Mol Psychiatry	BLOOD
MAN2B2	Q9Y2E5	29623	CIS	Depression_iPSYCH_2023	BOTH	+,+	0.791419	0.540662	0.792068	DECODE	UKBB_PPP	1.216	2021	Deepression_Wray_tall	MAN2B2	Transcriptome	BLOOD	MR	GTEx	TwoSampleMR	0	0.01	0.773		35296807	10.1038/s41380-022-01507-9	Deng et all Mol Psychiatry	BLOOD
MAN2B2	Q9Y2E5	29623	CIS	Depression_iPSYCH_2023	BOTH	+,+	0.791419	0.540662	0.792068	DECODE	UKBB_PPP	1.216	2021	SCZ_PGC3	MAN2B2	Transcriptome	DLPFC	SMR	CMC+GTEX	SMR	0.0216982	0.0189666	0.252614		35460606	10.1016/j.ajhg.2022.04.004	Jiang eet all Am J Hum Genet	BRAIN
MAN2B2	Q9Y2E5	29623	CIS	Depression_iPSYCH_2023	BOTH	+,+	0.791419	0.540662	0.792068	DECODE	UKBB_PPP	1.216	2021	SCZ_PGC3	MAN2B2	Transcriptome_Transcriptlvel	DLPFC	SMR	CMC+GTEX	SMR	-0.0375063	0.0370322	0.311155		35460606	10.1016/j.ajhg.2022.04.004	Jiang eet all Am J Hum Genet	BRAIN
MAN2B2	Q9Y2E5	29623	CIS	Depression_iPSYCH_2023	BOTH	+,+	0.791419	0.540662	0.792068	DECODE	UKBB_PPP	1.216	2021	SCZ_PGC3	MAN2B2	Transcriptome_Transcriptlvel	DLPFC	SMR	CMC+GTEX	SMR	0.0236631	0.0244545	0.333225		35460606	10.1016/j.ajhg.2022.04.004	Jiang eet all Am J Hum Genet	BRAIN
MAN2B2	Q9Y2E5	29623	CIS	Depression_iPSYCH_2023	BOTH	+,+	0.791419	0.540662	0.792068	DECODE	UKBB_PPP	1.216	2021	SCZ_PGC3	MAN2B2	Transcriptome_Transcriptlvel	DLPFC	SMR	CMC+GTEX	SMR	-0.00115815	0.0355225	0.973991		35460606	10.1016/j.ajhg.2022.04.004	Jiang eet all Am J Hum Genet	BRAIN
MAN2B2	Q9Y2E5	29623	CIS	Depression_iPSYCH_2023	BOTH	+,+	0.791419	0.540662	0.792068	DECODE	UKBB_PPP	1.216	2021	SCZ.Clozuk.2018	MAN2B2	Transcriptome	BRAIN	SMR	PsychENCODE	SMR	-0.00283364	0.0197651	0.886		30545856	10.1126/science.aat8127	Gandal et all science	BRAIN
MAN2B2	Q9Y2E5	29623	CIS	Depression_iPSYCH_2023	BOTH	+,+	0.791419	0.540662	0.792068	DECODE	UKBB_PPP	1.216	2021	BD.PGC.ruderferCell2018	MAN2B2	Transcriptome	BRAIN	SMR	PsychENCODE	SMR	0.0260315	0.0302094	0.388852		30545856	10.1126/science.aat8127	Gandal et all science	BRAIN
MAN2B2	Q9Y2E5	29623	CIS	Depression_iPSYCH_2023	BOTH	+,+	0.791419	0.540662	0.792068	DECODE	UKBB_PPP	1.216	2021	Depression Howard et all	MAN2B2	Proteiome	BRAIN DPFC	SMR	ROS/MAP	SMR	-0.0130506	0.0367438	0.722456		33846625	10.1038/s41593-021-00832-6	Wingo Nat Neurosci	BRAIN
MAN2B2	Q9Y2E5	29623	CIS	Depression_iPSYCH_2023	BOTH	+,+	0.791419	0.540662	0.792068	DECODE	UKBB_PPP	1.216	2021	MDD	MAN2B2	Proteiome	BRAIN	SMR	BrainMeta	SMR	0.00409708	0.0074515	0.582434		37415601	10.3389/fgene.2023.1191264	Gedik et all Front Genet	BRAIN
MAN2B2	Q9Y2E5	29623	CIS	Depression_iPSYCH_2023	BOTH	+,+	0.791419	0.540662	0.792068	DECODE	UKBB_PPP	1.216	2021	BIP	MAN2B2	Proteiome	BRAIN	SMR	BrainMeta	SMR	0.0419668	0.0157558	0.00773142		37415601	10.3389/fgene.2023.1191264	Gedik et all Front Genet	BRAIN
MAN2B2	Q9Y2E5	29623	CIS	Depression_iPSYCH_2023	BOTH	+,+	0.791419	0.540662	0.792068	DECODE	UKBB_PPP	1.216	2021	SCZ	MAN2B2	Proteiome	BRAIN	SMR	BrainMeta	SMR	0.0176164	0.0131839	0.181482		37415601	10.3389/fgene.2023.1191264	Gedik et all Front Genet	BRAIN
MAN2B2	Q9Y2E5	29623	CIS	Depression_iPSYCH_2023	BOTH	+,+	0.791419	0.540662	0.792068	DECODE	UKBB_PPP	1.216	2021	MDD	MAN2B2	Proteiome	BLOOD	SMR	eQTLGen	SMR	0.00540767	0.00983265	0.582339		37415601	10.3389/fgene.2023.1191264	Gedik et all Front Genet	BLOOD
MAN2B2	Q9Y2E5	29623	CIS	Depression_iPSYCH_2023	BOTH	+,+	0.791419	0.540662	0.792068	DECODE	UKBB_PPP	1.216	2021	BIP	MAN2B2	Proteiome	BLOOD	SMR	eQTLGen	SMR	0.0553913	0.0206734	0.00737643		37415601	10.3389/fgene.2023.1191264	Gedik et all Front Genet	BLOOD
MAN2B2	Q9Y2E5	29623	CIS	Depression_iPSYCH_2023	BOTH	+,+	0.791419	0.540662	0.792068	DECODE	UKBB_PPP	1.216	2021	MDD	MAN2B2	Proteiome	BRAIN	SMR	Wingo et al., 2022, in 722 samples	SMR	-0.00282137	0.00793838	0.722283		37415601	10.3389/fgene.2023.1191264	Gedik et all Front Genet	BRAIN
MAN2B2	Q9Y2E5	29623	CIS	Depression_iPSYCH_2023	BOTH	+,+	0.791419	0.540662	0.792068	DECODE	UKBB_PPP	1.216	2021	BIP	MAN2B2	Proteiome	BRAIN	SMR	Wingo et al., 2022, in 722 samples	SMR	0.0123514	0.0167816	0.461726		37415601	10.3389/fgene.2023.1191264	Gedik et all Front Genet	BRAIN
MAN2B2	Q9Y2E5	29623	CIS	Depression_iPSYCH_2023	BOTH	+,+	0.791419	0.540662	0.792068	DECODE	UKBB_PPP	1.216	2021	SCZ	MAN2B2	Proteiome	BRAIN	SMR	Wingo et al., 2022, in 722 samples	SMR	0.0145959	0.0138047	0.290367		37415601	10.3389/fgene.2023.1191264	Gedik et all Front Genet	BRAIN
MAN2B2	Q9Y2E5	29623	CIS	Depression_iPSYCH_2023	BOTH	+,+	0.791419	0.540662	0.792068	DECODE	UKBB_PPP	1.216	2021	MDD	MAN2B2	Proteiome	BLOOD	SMR	deCODE	SMR	-0.00013009	0.00585404	0.982271		37415601	10.3389/fgene.2023.1191264	Gedik et all Front Genet	BLOOD
MAN2B2	Q9Y2E5	29623	CIS	Depression_iPSYCH_2023	BOTH	+,+	0.791419	0.540662	0.792068	DECODE	UKBB_PPP	1.216	2021	BIP	MAN2B2	Proteiome	BLOOD	SMR	deCODE	SMR	0.0070308	0.0122286	0.565326		37415601	10.3389/fgene.2023.1191264	Gedik et all Front Genet	BLOOD
MAN2B2	Q9Y2E5	29623	CIS	Depression_iPSYCH_2023	BOTH	+,+	0.791419	0.540662	0.792068	DECODE	UKBB_PPP	1.216	2021	SCZ	MAN2B2	Transcriptome	BRAIN_DLPFC	TWAS	CMC	FUSION	-0.26325		0.792		31691811	10.1093/hmg/ddz253	Hall et al Hum Mol Genet	BRAIN
MAN2B2	Q9Y2E5	29623	CIS	Depression_iPSYCH_2023	BOTH	+,+	0.791419	0.540662	0.792068	DECODE	UKBB_PPP	1.216	2021	SCZ.Clozuk.2018	MAN2B2	Transcriptome	BRAIN	TWAS	PsychENCODE	FUSION	0.32849		0.743		30545856	10.1126/science.aat8127	Gandal et all science	BRAIN
MAN2B2	Q9Y2E5	29623	CIS	Depression_iPSYCH_2023	BOTH	+,+	0.791419	0.540662	0.792068	DECODE	UKBB_PPP	1.216	2021	Depression Howard et all	MAN2B2	Proteiome	BRAIN DPFC	PWAS	ROS/MAP	FUSION	0.09184		0.927		33846625	10.1038/s41593-021-00832-6	Wingo Nat Neurosci	BRAIN
MAN2B2	Q9Y2E5	29623	CIS	Depression_iPSYCH_2023	BOTH	+,+	0.791419	0.540662	0.792068	DECODE	UKBB_PPP	1.216	2021	Depression Howard et all	MAN2B2	Transcriptome	BRAIN DPFC	TWAS	dPFC of 152 participants of European descent	FUSION	1.0783		0.2809		33846625	10.1038/s41593-021-00832-6	Wingo Nat Neurosci	BRAIN
MAN2B2	Q9Y2E5	29623	CIS	Depression_iPSYCH_2023	BOTH	+,+	0.791419	0.540662	0.792068	DECODE	UKBB_PPP	1.216	2021	Depression Howard et all	MAN2B2	Proteiome	BRAIN	PWAS	ROS/MAP	FUSION	0.01574		0.987		33846625	10.1038/s41593-021-00832-6	Wingo Nat Neurosci	BRAIN
MANBA	O00462	6831	CIS	PGC3_SCZ_NoUKB	DECODE_Specific	+,NA		0.014838	0.014838	DECODE	DECODE	0.193932	55.4645	SCZ	MANBA	Proteome	PLASMA	MR	deCODE	TwoSampleMR	0.069352	0.0241607	0.00409887		37085628	10.1007/s00439-023-02562-0	Dang et al Human Genetics	BLOOD
MANBA	O00462	6831	CIS	PGC3_SCZ_NoUKB	DECODE_Specific	+,NA		0.014838	0.014838	DECODE	DECODE	0.193932	55.4645	Bipolar disorder	MANBA	Proteome	PLASMA	MR	INTERVAL	TwoSampleMR	0.00750208	0.0175	0.668149		36280454	https://doi.org/10.1016/j.biopsych.2022.08.015	Lu et al Biol Psychiatry	BLOOD
MANBA	O00462	6831	CIS	PGC3_SCZ_NoUKB	DECODE_Specific	+,NA		0.014838	0.014838	DECODE	DECODE	0.193932	55.4645	Bipolar disorder	MANBA	Proteome	PLASMA	MR	AGES	TwoSampleMR	0.0140935	0.0219239	0.52033		36280454	https://doi.org/10.1016/j.biopsych.2022.08.015	Lu et al Biol Psychiatry	BLOOD
MANBA	O00462	6831	CIS	PGC3_SCZ_NoUKB	DECODE_Specific	+,NA		0.014838	0.014838	DECODE	DECODE	0.193932	55.4645	Bipolar disorder	MANBA	Proteome	PLASMA	MR	FENLAND	TwoSampleMR	0.0120912	0.0199032	0.54352		36280454	https://doi.org/10.1016/j.biopsych.2022.08.015	Lu et al Biol Psychiatry	BLOOD
MANBA	O00462	6831	CIS	PGC3_SCZ_NoUKB	DECODE_Specific	+,NA		0.014838	0.014838	DECODE	DECODE	0.193932	55.4645	Major depressive disorder	MANBA	Proteome	PLASMA	MR	INTERVAL	TwoSampleMR	0.00267857	0.00803571	0.738883		36280454	https://doi.org/10.1016/j.biopsych.2022.08.015	Lu et al Biol Psychiatry	BLOOD
MANBA	O00462	6831	CIS	PGC3_SCZ_NoUKB	DECODE_Specific	+,NA		0.014838	0.014838	DECODE	DECODE	0.193932	55.4645	Major depressive disorder	MANBA	Proteome	PLASMA	MR	AGES	TwoSampleMR	-0.014094	0.0100671	0.161513		36280454	https://doi.org/10.1016/j.biopsych.2022.08.015	Lu et al Biol Psychiatry	BLOOD
MANBA	O00462	6831	CIS	PGC3_SCZ_NoUKB	DECODE_Specific	+,NA		0.014838	0.014838	DECODE	DECODE	0.193932	55.4645	Major depressive disorder	MANBA	Proteome	PLASMA	MR	FENLAND	TwoSampleMR	-0.00899872	0.00922987	0.329582		36280454	https://doi.org/10.1016/j.biopsych.2022.08.015	Lu et al Biol Psychiatry	BLOOD
MANBA	O00462	6831	CIS	PGC3_SCZ_NoUKB	DECODE_Specific	+,NA		0.014838	0.014838	DECODE	DECODE	0.193932	55.4645	Schizophrenia	MANBA	Proteome	PLASMA	MR	INTERVAL	TwoSampleMR	0.0478531	0.0148214	0.0012438		36280454	https://doi.org/10.1016/j.biopsych.2022.08.015	Lu et al Biol Psychiatry	BLOOD
MANBA	O00462	6831	CIS	PGC3_SCZ_NoUKB	DECODE_Specific	+,NA		0.014838	0.014838	DECODE	DECODE	0.193932	55.4645	Schizophrenia	MANBA	Proteome	PLASMA	MR	AGES	TwoSampleMR	0.0812102	0.0178971	5.6892e-06		36280454	https://doi.org/10.1016/j.biopsych.2022.08.015	Lu et al Biol Psychiatry	BLOOD
MANBA	O00462	6831	CIS	PGC3_SCZ_NoUKB	DECODE_Specific	+,NA		0.014838	0.014838	DECODE	DECODE	0.193932	55.4645	Schizophrenia	MANBA	Proteome	PLASMA	MR	FENLAND	TwoSampleMR	0.0728966	0.016628	1.16534e-05		36280454	https://doi.org/10.1016/j.biopsych.2022.08.015	Lu et al Biol Psychiatry	BLOOD
MANBA	O00462	6831	CIS	PGC3_SCZ_NoUKB	DECODE_Specific	+,NA		0.014838	0.014838	DECODE	DECODE	0.193932	55.4645	Deepression_Wray_tall	MANBA	Transcriptome	BRAIN DLPFC	MR	PsychENCODE	TwoSampleMR	-0.03	0.02	0.043		35296807	10.1038/s41380-022-01507-9	Deng et all Mol Psychiatry	BRAIN
MANBA	O00462	6831	CIS	PGC3_SCZ_NoUKB	DECODE_Specific	+,NA		0.014838	0.014838	DECODE	DECODE	0.193932	55.4645	Deepression_Wray_tall	MANBA	Proteiome	BLOOD	MR	AGES	TwoSampleMR	-0.01	0.01	0.162		35296807	10.1038/s41380-022-01507-9	Deng et all Mol Psychiatry	BLOOD
MANBA	O00462	6831	CIS	PGC3_SCZ_NoUKB	DECODE_Specific	+,NA		0.014838	0.014838	DECODE	DECODE	0.193932	55.4645	SCZ_PGC3	MANBA	Transcriptome_Transcriptlvel	DLPFC	SMR	CMC+GTEX	SMR	-0.0491661	0.0302014	0.103537		35460606	10.1016/j.ajhg.2022.04.004	Jiang eet all Am J Hum Genet	BRAIN
MANBA	O00462	6831	CIS	PGC3_SCZ_NoUKB	DECODE_Specific	+,NA		0.014838	0.014838	DECODE	DECODE	0.193932	55.4645	SCZ.Clozuk.2018	MANBA	Transcriptome	BRAIN	SMR	PsychENCODE	SMR	0.151517	0.0409985	0.000219		30545856	10.1126/science.aat8127	Gandal et all science	BRAIN
MANBA	O00462	6831	CIS	PGC3_SCZ_NoUKB	DECODE_Specific	+,NA		0.014838	0.014838	DECODE	DECODE	0.193932	55.4645	BD.PGC.ruderferCell2018	MANBA	Transcriptome	BRAIN	SMR	PsychENCODE	SMR	0.0461517	0.0550322	0.401676		30545856	10.1126/science.aat8127	Gandal et all science	BRAIN
MANBA	O00462	6831	CIS	PGC3_SCZ_NoUKB	DECODE_Specific	+,NA		0.014838	0.014838	DECODE	DECODE	0.193932	55.4645	SCZ	MANBA	Proteiome	BLOOD	SMR	eQTLGen	SMR	0.189936	0.0427556	8.9e-06		37415601	10.3389/fgene.2023.1191264	Gedik et all Front Genet	BLOOD
MANBA	O00462	6831	CIS	PGC3_SCZ_NoUKB	DECODE_Specific	+,NA		0.014838	0.014838	DECODE	DECODE	0.193932	55.4645	MDD	MANBA	Proteiome	BLOOD	SMR	eQTLGen	SMR	-0.0292516	0.0189815	0.123303		37415601	10.3389/fgene.2023.1191264	Gedik et all Front Genet	BLOOD
MANBA	O00462	6831	CIS	PGC3_SCZ_NoUKB	DECODE_Specific	+,NA		0.014838	0.014838	DECODE	DECODE	0.193932	55.4645	BIP	MANBA	Proteiome	BLOOD	SMR	eQTLGen	SMR	0.0330494	0.0514315	0.520489		37415601	10.3389/fgene.2023.1191264	Gedik et all Front Genet	BLOOD
MANBA	O00462	6831	CIS	PGC3_SCZ_NoUKB	DECODE_Specific	+,NA		0.014838	0.014838	DECODE	DECODE	0.193932	55.4645	SCZ	MANBA	Proteiome	BLOOD	SMR	deCODE	SMR	0.080113	0.0182616	1.15e-05		37415601	10.3389/fgene.2023.1191264	Gedik et all Front Genet	BLOOD
MANBA	O00462	6831	CIS	PGC3_SCZ_NoUKB	DECODE_Specific	+,NA		0.014838	0.014838	DECODE	DECODE	0.193932	55.4645	MDD	MANBA	Proteiome	BLOOD	SMR	deCODE	SMR	-0.0105737	0.010125	0.296338		37415601	10.3389/fgene.2023.1191264	Gedik et all Front Genet	BLOOD
MANBA	O00462	6831	CIS	PGC3_SCZ_NoUKB	DECODE_Specific	+,NA		0.014838	0.014838	DECODE	DECODE	0.193932	55.4645	BIP	MANBA	Proteiome	BLOOD	SMR	deCODE	SMR	0.0139464	0.0218233	0.522783		37415601	10.3389/fgene.2023.1191264	Gedik et all Front Genet	BLOOD
MANBA	O00462	6831	CIS	PGC3_SCZ_NoUKB	DECODE_Specific	+,NA		0.014838	0.014838	DECODE	DECODE	0.193932	55.4645	SCZ	MANBA	Transcriptome	BRAIN_DLPFC	TWAS	CMC	FUSION	1.56463		0.118		31691811	10.1093/hmg/ddz253	Hall et al Hum Mol Genet	BRAIN
MANBA	O00462	6831	CIS	PGC3_SCZ_NoUKB	DECODE_Specific	+,NA		0.014838	0.014838	DECODE	DECODE	0.193932	55.4645	SCZ.Clozuk.2018	MANBA	Transcriptome	BRAIN	TWAS	PsychENCODE	FUSION	2.81198		0.00492		30545856	10.1126/science.aat8127	Gandal et all science	BRAIN
MANBA	O00462	6831	CIS	PGC3_SCZ_NoUKB	DECODE_Specific	+,NA		0.014838	0.014838	DECODE	DECODE	0.193932	55.4645	BD.PGC.ruderferCell2018	MANBA	Transcriptome	BRAIN	TWAS	PsychENCODE	FUSION	-0.06708		0.947		30545856	10.1126/science.aat8127	Gandal et all science	BRAIN
MANBA	O00462	6831	CIS	PGC3_SCZ_NoUKB	DECODE_Specific	+,NA		0.014838	0.014838	DECODE	DECODE	0.193932	55.4645	SCZ_PGC2+CLOZUK	MANBA	Transcriptome	DLPFC	TWAS	Collado-Torres	FUSION	3.61857		0.000296		31174959	10.1016/j.neuron.2019.05.013	ColladoTorres_neuron_twas etal. Neuron	BRAIN
MANBA	O00462	6831	CIS	PGC3_SCZ_NoUKB	DECODE_Specific	+,NA		0.014838	0.014838	DECODE	DECODE	0.193932	55.4645	SCZ_PGC2+CLOZUK	MANBA	Transcriptome	DLPFC	TWAS	Collado-Torres	FUSION	3.34184		0.000832		31174959	10.1016/j.neuron.2019.05.013	ColladoTorres_neuron_twas etal. Neuron	BRAIN
MANBA	O00462	6831	CIS	PGC3_SCZ_NoUKB	DECODE_Specific	+,NA		0.014838	0.014838	DECODE	DECODE	0.193932	55.4645	SCZ_PGC2+CLOZUK	MANBA	Transcriptome	DLPFC	TWAS	Collado-Torres	FUSION	-3.15428		0.00161		31174959	10.1016/j.neuron.2019.05.013	ColladoTorres_neuron_twas etal. Neuron	BRAIN
MANBA	O00462	6831	CIS	PGC3_SCZ_NoUKB	DECODE_Specific	+,NA		0.014838	0.014838	DECODE	DECODE	0.193932	55.4645	SCZ_PGC2+CLOZUK	MANBA	Transcriptome	DLPFC	TWAS	Collado-Torres	FUSION	-3.06382		0.00219		31174959	10.1016/j.neuron.2019.05.013	ColladoTorres_neuron_twas etal. Neuron	BRAIN
MANBA	O00462	6831	CIS	PGC3_SCZ_NoUKB	DECODE_Specific	+,NA		0.014838	0.014838	DECODE	DECODE	0.193932	55.4645	SCZ_PGC2+CLOZUK	MANBA	Transcriptome	HIPPO	TWAS	Collado-Torres	FUSION	-4.19232		2.76e-05		31174959	10.1016/j.neuron.2019.05.013	ColladoTorres_neuron_twas etal. Neuron	BRAIN
MANBA	O00462	6831	CIS	PGC3_SCZ_NoUKB	DECODE_Specific	+,NA		0.014838	0.014838	DECODE	DECODE	0.193932	55.4645	SCZ_PGC2+CLOZUK	MANBA	Transcriptome	HIPPO	TWAS	Collado-Torres	FUSION	-3.20368		0.00136		31174959	10.1016/j.neuron.2019.05.013	ColladoTorres_neuron_twas etal. Neuron	BRAIN
MANBA	O00462	6831	CIS	PGC3_SCZ_NoUKB	DECODE_Specific	+,NA		0.014838	0.014838	DECODE	DECODE	0.193932	55.4645	SCZ_PGC2	MANBA	Transcriptome	HIPPO	TWAS	Collado-Torres	FUSION	-3.89762		9.71e-05		31174959	10.1016/j.neuron.2019.05.013	ColladoTorres_neuron_twas etal. Neuron	BRAIN
MANBA	O00462	6831	CIS	PGC3_SCZ_NoUKB	DECODE_Specific	+,NA		0.014838	0.014838	DECODE	DECODE	0.193932	55.4645	SCZ_PGC2	MANBA	Transcriptome	HIPPO	TWAS	Collado-Torres	FUSION	-3.04656		0.00231		31174959	10.1016/j.neuron.2019.05.013	ColladoTorres_neuron_twas etal. Neuron	BRAIN
MANBA	O00462	6831	CIS	PGC3_SCZ_NoUKB	DECODE_Specific	+,NA		0.014838	0.014838	DECODE	DECODE	0.193932	55.4645	SCZ	MANBA	Transcriptome	blood	MR, coloc	eQTLGen	TwoSampleMR, coloc	0.0812102	0.0178971	5.6892e-06	0.991476	37418754	10.1093/schbul/sbad100	Li X	blood
MANBA	O00462	6831	CIS	PGC3_SCZ_NoUKB	DECODE_Specific	+,NA		0.014838	0.014838	DECODE	DECODE	0.193932	55.4645	Schizophrenia	MANBA	Transcriptome	brain caudate nucleus	TWAS	Gtex	Fusion			1.77564e-08		36319771	10.1038/s41593-022-01182-7	Benjamin KJM	brain caudate nucleus
MANBA	O00462	6831	CIS	PGC3_SCZ_NoUKB	DECODE_Specific	+,NA		0.014838	0.014838	DECODE	DECODE	0.193932	55.4645	Schizophrenia	MANBA	Transcriptome	brain caudate nucleus	SMR	Gtex	SMR	0.110752	0.0507921	0.0292214		36319771	10.1038/s41593-022-01182-7	Benjamin KJM	brain caudate nucleus
MANBA	O00462	6831	CIS	Cognition_Meta	DECODE_Specific	+,NA		0.140034	0.140034	DECODE	DECODE	0.763043	523.447	SCZ	MANBA	Proteome	PLASMA	MR	deCODE	TwoSampleMR	0.069352	0.0241607	0.00409887		37085628	10.1007/s00439-023-02562-0	Dang et al Human Genetics	BLOOD
MANBA	O00462	6831	CIS	Cognition_Meta	DECODE_Specific	+,NA		0.140034	0.140034	DECODE	DECODE	0.763043	523.447	Bipolar disorder	MANBA	Proteome	PLASMA	MR	INTERVAL	TwoSampleMR	0.00750208	0.0175	0.668149		36280454	https://doi.org/10.1016/j.biopsych.2022.08.015	Lu et al Biol Psychiatry	BLOOD
MANBA	O00462	6831	CIS	Cognition_Meta	DECODE_Specific	+,NA		0.140034	0.140034	DECODE	DECODE	0.763043	523.447	Bipolar disorder	MANBA	Proteome	PLASMA	MR	AGES	TwoSampleMR	0.0140935	0.0219239	0.52033		36280454	https://doi.org/10.1016/j.biopsych.2022.08.015	Lu et al Biol Psychiatry	BLOOD
MANBA	O00462	6831	CIS	Cognition_Meta	DECODE_Specific	+,NA		0.140034	0.140034	DECODE	DECODE	0.763043	523.447	Bipolar disorder	MANBA	Proteome	PLASMA	MR	FENLAND	TwoSampleMR	0.0120912	0.0199032	0.54352		36280454	https://doi.org/10.1016/j.biopsych.2022.08.015	Lu et al Biol Psychiatry	BLOOD
MANBA	O00462	6831	CIS	Cognition_Meta	DECODE_Specific	+,NA		0.140034	0.140034	DECODE	DECODE	0.763043	523.447	Major depressive disorder	MANBA	Proteome	PLASMA	MR	INTERVAL	TwoSampleMR	0.00267857	0.00803571	0.738883		36280454	https://doi.org/10.1016/j.biopsych.2022.08.015	Lu et al Biol Psychiatry	BLOOD
MANBA	O00462	6831	CIS	Cognition_Meta	DECODE_Specific	+,NA		0.140034	0.140034	DECODE	DECODE	0.763043	523.447	Major depressive disorder	MANBA	Proteome	PLASMA	MR	AGES	TwoSampleMR	-0.014094	0.0100671	0.161513		36280454	https://doi.org/10.1016/j.biopsych.2022.08.015	Lu et al Biol Psychiatry	BLOOD
MANBA	O00462	6831	CIS	Cognition_Meta	DECODE_Specific	+,NA		0.140034	0.140034	DECODE	DECODE	0.763043	523.447	Major depressive disorder	MANBA	Proteome	PLASMA	MR	FENLAND	TwoSampleMR	-0.00899872	0.00922987	0.329582		36280454	https://doi.org/10.1016/j.biopsych.2022.08.015	Lu et al Biol Psychiatry	BLOOD
MANBA	O00462	6831	CIS	Cognition_Meta	DECODE_Specific	+,NA		0.140034	0.140034	DECODE	DECODE	0.763043	523.447	Schizophrenia	MANBA	Proteome	PLASMA	MR	INTERVAL	TwoSampleMR	0.0478531	0.0148214	0.0012438		36280454	https://doi.org/10.1016/j.biopsych.2022.08.015	Lu et al Biol Psychiatry	BLOOD
MANBA	O00462	6831	CIS	Cognition_Meta	DECODE_Specific	+,NA		0.140034	0.140034	DECODE	DECODE	0.763043	523.447	Schizophrenia	MANBA	Proteome	PLASMA	MR	AGES	TwoSampleMR	0.0812102	0.0178971	5.6892e-06		36280454	https://doi.org/10.1016/j.biopsych.2022.08.015	Lu et al Biol Psychiatry	BLOOD
MANBA	O00462	6831	CIS	Cognition_Meta	DECODE_Specific	+,NA		0.140034	0.140034	DECODE	DECODE	0.763043	523.447	Schizophrenia	MANBA	Proteome	PLASMA	MR	FENLAND	TwoSampleMR	0.0728966	0.016628	1.16534e-05		36280454	https://doi.org/10.1016/j.biopsych.2022.08.015	Lu et al Biol Psychiatry	BLOOD
MANBA	O00462	6831	CIS	Cognition_Meta	DECODE_Specific	+,NA		0.140034	0.140034	DECODE	DECODE	0.763043	523.447	Deepression_Wray_tall	MANBA	Transcriptome	BRAIN DLPFC	MR	PsychENCODE	TwoSampleMR	-0.03	0.02	0.043		35296807	10.1038/s41380-022-01507-9	Deng et all Mol Psychiatry	BRAIN
MANBA	O00462	6831	CIS	Cognition_Meta	DECODE_Specific	+,NA		0.140034	0.140034	DECODE	DECODE	0.763043	523.447	Deepression_Wray_tall	MANBA	Proteiome	BLOOD	MR	AGES	TwoSampleMR	-0.01	0.01	0.162		35296807	10.1038/s41380-022-01507-9	Deng et all Mol Psychiatry	BLOOD
MANBA	O00462	6831	CIS	Cognition_Meta	DECODE_Specific	+,NA		0.140034	0.140034	DECODE	DECODE	0.763043	523.447	SCZ_PGC3	MANBA	Transcriptome_Transcriptlvel	DLPFC	SMR	CMC+GTEX	SMR	-0.0491661	0.0302014	0.103537		35460606	10.1016/j.ajhg.2022.04.004	Jiang eet all Am J Hum Genet	BRAIN
MANBA	O00462	6831	CIS	Cognition_Meta	DECODE_Specific	+,NA		0.140034	0.140034	DECODE	DECODE	0.763043	523.447	SCZ.Clozuk.2018	MANBA	Transcriptome	BRAIN	SMR	PsychENCODE	SMR	0.151517	0.0409985	0.000219		30545856	10.1126/science.aat8127	Gandal et all science	BRAIN
MANBA	O00462	6831	CIS	Cognition_Meta	DECODE_Specific	+,NA		0.140034	0.140034	DECODE	DECODE	0.763043	523.447	BD.PGC.ruderferCell2018	MANBA	Transcriptome	BRAIN	SMR	PsychENCODE	SMR	0.0461517	0.0550322	0.401676		30545856	10.1126/science.aat8127	Gandal et all science	BRAIN
MANBA	O00462	6831	CIS	Cognition_Meta	DECODE_Specific	+,NA		0.140034	0.140034	DECODE	DECODE	0.763043	523.447	SCZ	MANBA	Proteiome	BLOOD	SMR	eQTLGen	SMR	0.189936	0.0427556	8.9e-06		37415601	10.3389/fgene.2023.1191264	Gedik et all Front Genet	BLOOD
MANBA	O00462	6831	CIS	Cognition_Meta	DECODE_Specific	+,NA		0.140034	0.140034	DECODE	DECODE	0.763043	523.447	MDD	MANBA	Proteiome	BLOOD	SMR	eQTLGen	SMR	-0.0292516	0.0189815	0.123303		37415601	10.3389/fgene.2023.1191264	Gedik et all Front Genet	BLOOD
MANBA	O00462	6831	CIS	Cognition_Meta	DECODE_Specific	+,NA		0.140034	0.140034	DECODE	DECODE	0.763043	523.447	BIP	MANBA	Proteiome	BLOOD	SMR	eQTLGen	SMR	0.0330494	0.0514315	0.520489		37415601	10.3389/fgene.2023.1191264	Gedik et all Front Genet	BLOOD
MANBA	O00462	6831	CIS	Cognition_Meta	DECODE_Specific	+,NA		0.140034	0.140034	DECODE	DECODE	0.763043	523.447	SCZ	MANBA	Proteiome	BLOOD	SMR	deCODE	SMR	0.080113	0.0182616	1.15e-05		37415601	10.3389/fgene.2023.1191264	Gedik et all Front Genet	BLOOD
MANBA	O00462	6831	CIS	Cognition_Meta	DECODE_Specific	+,NA		0.140034	0.140034	DECODE	DECODE	0.763043	523.447	MDD	MANBA	Proteiome	BLOOD	SMR	deCODE	SMR	-0.0105737	0.010125	0.296338		37415601	10.3389/fgene.2023.1191264	Gedik et all Front Genet	BLOOD
MANBA	O00462	6831	CIS	Cognition_Meta	DECODE_Specific	+,NA		0.140034	0.140034	DECODE	DECODE	0.763043	523.447	BIP	MANBA	Proteiome	BLOOD	SMR	deCODE	SMR	0.0139464	0.0218233	0.522783		37415601	10.3389/fgene.2023.1191264	Gedik et all Front Genet	BLOOD
MANBA	O00462	6831	CIS	Cognition_Meta	DECODE_Specific	+,NA		0.140034	0.140034	DECODE	DECODE	0.763043	523.447	SCZ	MANBA	Transcriptome	BRAIN_DLPFC	TWAS	CMC	FUSION	1.56463		0.118		31691811	10.1093/hmg/ddz253	Hall et al Hum Mol Genet	BRAIN
MANBA	O00462	6831	CIS	Cognition_Meta	DECODE_Specific	+,NA		0.140034	0.140034	DECODE	DECODE	0.763043	523.447	SCZ.Clozuk.2018	MANBA	Transcriptome	BRAIN	TWAS	PsychENCODE	FUSION	2.81198		0.00492		30545856	10.1126/science.aat8127	Gandal et all science	BRAIN
MANBA	O00462	6831	CIS	Cognition_Meta	DECODE_Specific	+,NA		0.140034	0.140034	DECODE	DECODE	0.763043	523.447	BD.PGC.ruderferCell2018	MANBA	Transcriptome	BRAIN	TWAS	PsychENCODE	FUSION	-0.06708		0.947		30545856	10.1126/science.aat8127	Gandal et all science	BRAIN
MANBA	O00462	6831	CIS	Cognition_Meta	DECODE_Specific	+,NA		0.140034	0.140034	DECODE	DECODE	0.763043	523.447	SCZ_PGC2+CLOZUK	MANBA	Transcriptome	DLPFC	TWAS	Collado-Torres	FUSION	3.61857		0.000296		31174959	10.1016/j.neuron.2019.05.013	ColladoTorres_neuron_twas etal. Neuron	BRAIN
MANBA	O00462	6831	CIS	Cognition_Meta	DECODE_Specific	+,NA		0.140034	0.140034	DECODE	DECODE	0.763043	523.447	SCZ_PGC2+CLOZUK	MANBA	Transcriptome	DLPFC	TWAS	Collado-Torres	FUSION	3.34184		0.000832		31174959	10.1016/j.neuron.2019.05.013	ColladoTorres_neuron_twas etal. Neuron	BRAIN
MANBA	O00462	6831	CIS	Cognition_Meta	DECODE_Specific	+,NA		0.140034	0.140034	DECODE	DECODE	0.763043	523.447	SCZ_PGC2+CLOZUK	MANBA	Transcriptome	DLPFC	TWAS	Collado-Torres	FUSION	-3.15428		0.00161		31174959	10.1016/j.neuron.2019.05.013	ColladoTorres_neuron_twas etal. Neuron	BRAIN
MANBA	O00462	6831	CIS	Cognition_Meta	DECODE_Specific	+,NA		0.140034	0.140034	DECODE	DECODE	0.763043	523.447	SCZ_PGC2+CLOZUK	MANBA	Transcriptome	DLPFC	TWAS	Collado-Torres	FUSION	-3.06382		0.00219		31174959	10.1016/j.neuron.2019.05.013	ColladoTorres_neuron_twas etal. Neuron	BRAIN
MANBA	O00462	6831	CIS	Cognition_Meta	DECODE_Specific	+,NA		0.140034	0.140034	DECODE	DECODE	0.763043	523.447	SCZ_PGC2+CLOZUK	MANBA	Transcriptome	HIPPO	TWAS	Collado-Torres	FUSION	-4.19232		2.76e-05		31174959	10.1016/j.neuron.2019.05.013	ColladoTorres_neuron_twas etal. Neuron	BRAIN
MANBA	O00462	6831	CIS	Cognition_Meta	DECODE_Specific	+,NA		0.140034	0.140034	DECODE	DECODE	0.763043	523.447	SCZ_PGC2+CLOZUK	MANBA	Transcriptome	HIPPO	TWAS	Collado-Torres	FUSION	-3.20368		0.00136		31174959	10.1016/j.neuron.2019.05.013	ColladoTorres_neuron_twas etal. Neuron	BRAIN
MANBA	O00462	6831	CIS	Cognition_Meta	DECODE_Specific	+,NA		0.140034	0.140034	DECODE	DECODE	0.763043	523.447	SCZ_PGC2	MANBA	Transcriptome	HIPPO	TWAS	Collado-Torres	FUSION	-3.89762		9.71e-05		31174959	10.1016/j.neuron.2019.05.013	ColladoTorres_neuron_twas etal. Neuron	BRAIN
MANBA	O00462	6831	CIS	Cognition_Meta	DECODE_Specific	+,NA		0.140034	0.140034	DECODE	DECODE	0.763043	523.447	SCZ_PGC2	MANBA	Transcriptome	HIPPO	TWAS	Collado-Torres	FUSION	-3.04656		0.00231		31174959	10.1016/j.neuron.2019.05.013	ColladoTorres_neuron_twas etal. Neuron	BRAIN
MANBA	O00462	6831	CIS	Cognition_Meta	DECODE_Specific	+,NA		0.140034	0.140034	DECODE	DECODE	0.763043	523.447	SCZ	MANBA	Transcriptome	blood	MR, coloc	eQTLGen	TwoSampleMR, coloc	0.0812102	0.0178971	5.6892e-06	0.991476	37418754	10.1093/schbul/sbad100	Li X	blood
MANBA	O00462	6831	CIS	Cognition_Meta	DECODE_Specific	+,NA		0.140034	0.140034	DECODE	DECODE	0.763043	523.447	Schizophrenia	MANBA	Transcriptome	brain caudate nucleus	TWAS	Gtex	Fusion			1.77564e-08		36319771	10.1038/s41593-022-01182-7	Benjamin KJM	brain caudate nucleus
MANBA	O00462	6831	CIS	Cognition_Meta	DECODE_Specific	+,NA		0.140034	0.140034	DECODE	DECODE	0.763043	523.447	Schizophrenia	MANBA	Transcriptome	brain caudate nucleus	SMR	Gtex	SMR	0.110752	0.0507921	0.0292214		36319771	10.1038/s41593-022-01182-7	Benjamin KJM	brain caudate nucleus
MANBA	O00462	6831	CIS	BIP_PGC3_noukb	DECODE_Specific	+,NA		0.772878	0.772878	DECODE	DECODE	1.33135	2889.02	SCZ	MANBA	Proteome	PLASMA	MR	deCODE	TwoSampleMR	0.069352	0.0241607	0.00409887		37085628	10.1007/s00439-023-02562-0	Dang et al Human Genetics	BLOOD
MANBA	O00462	6831	CIS	BIP_PGC3_noukb	DECODE_Specific	+,NA		0.772878	0.772878	DECODE	DECODE	1.33135	2889.02	Bipolar disorder	MANBA	Proteome	PLASMA	MR	INTERVAL	TwoSampleMR	0.00750208	0.0175	0.668149		36280454	https://doi.org/10.1016/j.biopsych.2022.08.015	Lu et al Biol Psychiatry	BLOOD
MANBA	O00462	6831	CIS	BIP_PGC3_noukb	DECODE_Specific	+,NA		0.772878	0.772878	DECODE	DECODE	1.33135	2889.02	Bipolar disorder	MANBA	Proteome	PLASMA	MR	AGES	TwoSampleMR	0.0140935	0.0219239	0.52033		36280454	https://doi.org/10.1016/j.biopsych.2022.08.015	Lu et al Biol Psychiatry	BLOOD
MANBA	O00462	6831	CIS	BIP_PGC3_noukb	DECODE_Specific	+,NA		0.772878	0.772878	DECODE	DECODE	1.33135	2889.02	Bipolar disorder	MANBA	Proteome	PLASMA	MR	FENLAND	TwoSampleMR	0.0120912	0.0199032	0.54352		36280454	https://doi.org/10.1016/j.biopsych.2022.08.015	Lu et al Biol Psychiatry	BLOOD
MANBA	O00462	6831	CIS	BIP_PGC3_noukb	DECODE_Specific	+,NA		0.772878	0.772878	DECODE	DECODE	1.33135	2889.02	Major depressive disorder	MANBA	Proteome	PLASMA	MR	INTERVAL	TwoSampleMR	0.00267857	0.00803571	0.738883		36280454	https://doi.org/10.1016/j.biopsych.2022.08.015	Lu et al Biol Psychiatry	BLOOD
MANBA	O00462	6831	CIS	BIP_PGC3_noukb	DECODE_Specific	+,NA		0.772878	0.772878	DECODE	DECODE	1.33135	2889.02	Major depressive disorder	MANBA	Proteome	PLASMA	MR	AGES	TwoSampleMR	-0.014094	0.0100671	0.161513		36280454	https://doi.org/10.1016/j.biopsych.2022.08.015	Lu et al Biol Psychiatry	BLOOD
MANBA	O00462	6831	CIS	BIP_PGC3_noukb	DECODE_Specific	+,NA		0.772878	0.772878	DECODE	DECODE	1.33135	2889.02	Major depressive disorder	MANBA	Proteome	PLASMA	MR	FENLAND	TwoSampleMR	-0.00899872	0.00922987	0.329582		36280454	https://doi.org/10.1016/j.biopsych.2022.08.015	Lu et al Biol Psychiatry	BLOOD
MANBA	O00462	6831	CIS	BIP_PGC3_noukb	DECODE_Specific	+,NA		0.772878	0.772878	DECODE	DECODE	1.33135	2889.02	Schizophrenia	MANBA	Proteome	PLASMA	MR	INTERVAL	TwoSampleMR	0.0478531	0.0148214	0.0012438		36280454	https://doi.org/10.1016/j.biopsych.2022.08.015	Lu et al Biol Psychiatry	BLOOD
MANBA	O00462	6831	CIS	BIP_PGC3_noukb	DECODE_Specific	+,NA		0.772878	0.772878	DECODE	DECODE	1.33135	2889.02	Schizophrenia	MANBA	Proteome	PLASMA	MR	AGES	TwoSampleMR	0.0812102	0.0178971	5.6892e-06		36280454	https://doi.org/10.1016/j.biopsych.2022.08.015	Lu et al Biol Psychiatry	BLOOD
MANBA	O00462	6831	CIS	BIP_PGC3_noukb	DECODE_Specific	+,NA		0.772878	0.772878	DECODE	DECODE	1.33135	2889.02	Schizophrenia	MANBA	Proteome	PLASMA	MR	FENLAND	TwoSampleMR	0.0728966	0.016628	1.16534e-05		36280454	https://doi.org/10.1016/j.biopsych.2022.08.015	Lu et al Biol Psychiatry	BLOOD
MANBA	O00462	6831	CIS	BIP_PGC3_noukb	DECODE_Specific	+,NA		0.772878	0.772878	DECODE	DECODE	1.33135	2889.02	Deepression_Wray_tall	MANBA	Transcriptome	BRAIN DLPFC	MR	PsychENCODE	TwoSampleMR	-0.03	0.02	0.043		35296807	10.1038/s41380-022-01507-9	Deng et all Mol Psychiatry	BRAIN
MANBA	O00462	6831	CIS	BIP_PGC3_noukb	DECODE_Specific	+,NA		0.772878	0.772878	DECODE	DECODE	1.33135	2889.02	Deepression_Wray_tall	MANBA	Proteiome	BLOOD	MR	AGES	TwoSampleMR	-0.01	0.01	0.162		35296807	10.1038/s41380-022-01507-9	Deng et all Mol Psychiatry	BLOOD
MANBA	O00462	6831	CIS	BIP_PGC3_noukb	DECODE_Specific	+,NA		0.772878	0.772878	DECODE	DECODE	1.33135	2889.02	SCZ_PGC3	MANBA	Transcriptome_Transcriptlvel	DLPFC	SMR	CMC+GTEX	SMR	-0.0491661	0.0302014	0.103537		35460606	10.1016/j.ajhg.2022.04.004	Jiang eet all Am J Hum Genet	BRAIN
MANBA	O00462	6831	CIS	BIP_PGC3_noukb	DECODE_Specific	+,NA		0.772878	0.772878	DECODE	DECODE	1.33135	2889.02	SCZ.Clozuk.2018	MANBA	Transcriptome	BRAIN	SMR	PsychENCODE	SMR	0.151517	0.0409985	0.000219		30545856	10.1126/science.aat8127	Gandal et all science	BRAIN
MANBA	O00462	6831	CIS	BIP_PGC3_noukb	DECODE_Specific	+,NA		0.772878	0.772878	DECODE	DECODE	1.33135	2889.02	BD.PGC.ruderferCell2018	MANBA	Transcriptome	BRAIN	SMR	PsychENCODE	SMR	0.0461517	0.0550322	0.401676		30545856	10.1126/science.aat8127	Gandal et all science	BRAIN
MANBA	O00462	6831	CIS	BIP_PGC3_noukb	DECODE_Specific	+,NA		0.772878	0.772878	DECODE	DECODE	1.33135	2889.02	SCZ	MANBA	Proteiome	BLOOD	SMR	eQTLGen	SMR	0.189936	0.0427556	8.9e-06		37415601	10.3389/fgene.2023.1191264	Gedik et all Front Genet	BLOOD
MANBA	O00462	6831	CIS	BIP_PGC3_noukb	DECODE_Specific	+,NA		0.772878	0.772878	DECODE	DECODE	1.33135	2889.02	MDD	MANBA	Proteiome	BLOOD	SMR	eQTLGen	SMR	-0.0292516	0.0189815	0.123303		37415601	10.3389/fgene.2023.1191264	Gedik et all Front Genet	BLOOD
MANBA	O00462	6831	CIS	BIP_PGC3_noukb	DECODE_Specific	+,NA		0.772878	0.772878	DECODE	DECODE	1.33135	2889.02	BIP	MANBA	Proteiome	BLOOD	SMR	eQTLGen	SMR	0.0330494	0.0514315	0.520489		37415601	10.3389/fgene.2023.1191264	Gedik et all Front Genet	BLOOD
MANBA	O00462	6831	CIS	BIP_PGC3_noukb	DECODE_Specific	+,NA		0.772878	0.772878	DECODE	DECODE	1.33135	2889.02	SCZ	MANBA	Proteiome	BLOOD	SMR	deCODE	SMR	0.080113	0.0182616	1.15e-05		37415601	10.3389/fgene.2023.1191264	Gedik et all Front Genet	BLOOD
MANBA	O00462	6831	CIS	BIP_PGC3_noukb	DECODE_Specific	+,NA		0.772878	0.772878	DECODE	DECODE	1.33135	2889.02	MDD	MANBA	Proteiome	BLOOD	SMR	deCODE	SMR	-0.0105737	0.010125	0.296338		37415601	10.3389/fgene.2023.1191264	Gedik et all Front Genet	BLOOD
MANBA	O00462	6831	CIS	BIP_PGC3_noukb	DECODE_Specific	+,NA		0.772878	0.772878	DECODE	DECODE	1.33135	2889.02	BIP	MANBA	Proteiome	BLOOD	SMR	deCODE	SMR	0.0139464	0.0218233	0.522783		37415601	10.3389/fgene.2023.1191264	Gedik et all Front Genet	BLOOD
MANBA	O00462	6831	CIS	BIP_PGC3_noukb	DECODE_Specific	+,NA		0.772878	0.772878	DECODE	DECODE	1.33135	2889.02	SCZ	MANBA	Transcriptome	BRAIN_DLPFC	TWAS	CMC	FUSION	1.56463		0.118		31691811	10.1093/hmg/ddz253	Hall et al Hum Mol Genet	BRAIN
MANBA	O00462	6831	CIS	BIP_PGC3_noukb	DECODE_Specific	+,NA		0.772878	0.772878	DECODE	DECODE	1.33135	2889.02	SCZ.Clozuk.2018	MANBA	Transcriptome	BRAIN	TWAS	PsychENCODE	FUSION	2.81198		0.00492		30545856	10.1126/science.aat8127	Gandal et all science	BRAIN
MANBA	O00462	6831	CIS	BIP_PGC3_noukb	DECODE_Specific	+,NA		0.772878	0.772878	DECODE	DECODE	1.33135	2889.02	BD.PGC.ruderferCell2018	MANBA	Transcriptome	BRAIN	TWAS	PsychENCODE	FUSION	-0.06708		0.947		30545856	10.1126/science.aat8127	Gandal et all science	BRAIN
MANBA	O00462	6831	CIS	BIP_PGC3_noukb	DECODE_Specific	+,NA		0.772878	0.772878	DECODE	DECODE	1.33135	2889.02	SCZ_PGC2+CLOZUK	MANBA	Transcriptome	DLPFC	TWAS	Collado-Torres	FUSION	3.61857		0.000296		31174959	10.1016/j.neuron.2019.05.013	ColladoTorres_neuron_twas etal. Neuron	BRAIN
MANBA	O00462	6831	CIS	BIP_PGC3_noukb	DECODE_Specific	+,NA		0.772878	0.772878	DECODE	DECODE	1.33135	2889.02	SCZ_PGC2+CLOZUK	MANBA	Transcriptome	DLPFC	TWAS	Collado-Torres	FUSION	3.34184		0.000832		31174959	10.1016/j.neuron.2019.05.013	ColladoTorres_neuron_twas etal. Neuron	BRAIN
MANBA	O00462	6831	CIS	BIP_PGC3_noukb	DECODE_Specific	+,NA		0.772878	0.772878	DECODE	DECODE	1.33135	2889.02	SCZ_PGC2+CLOZUK	MANBA	Transcriptome	DLPFC	TWAS	Collado-Torres	FUSION	-3.15428		0.00161		31174959	10.1016/j.neuron.2019.05.013	ColladoTorres_neuron_twas etal. Neuron	BRAIN
MANBA	O00462	6831	CIS	BIP_PGC3_noukb	DECODE_Specific	+,NA		0.772878	0.772878	DECODE	DECODE	1.33135	2889.02	SCZ_PGC2+CLOZUK	MANBA	Transcriptome	DLPFC	TWAS	Collado-Torres	FUSION	-3.06382		0.00219		31174959	10.1016/j.neuron.2019.05.013	ColladoTorres_neuron_twas etal. Neuron	BRAIN
MANBA	O00462	6831	CIS	BIP_PGC3_noukb	DECODE_Specific	+,NA		0.772878	0.772878	DECODE	DECODE	1.33135	2889.02	SCZ_PGC2+CLOZUK	MANBA	Transcriptome	HIPPO	TWAS	Collado-Torres	FUSION	-4.19232		2.76e-05		31174959	10.1016/j.neuron.2019.05.013	ColladoTorres_neuron_twas etal. Neuron	BRAIN
MANBA	O00462	6831	CIS	BIP_PGC3_noukb	DECODE_Specific	+,NA		0.772878	0.772878	DECODE	DECODE	1.33135	2889.02	SCZ_PGC2+CLOZUK	MANBA	Transcriptome	HIPPO	TWAS	Collado-Torres	FUSION	-3.20368		0.00136		31174959	10.1016/j.neuron.2019.05.013	ColladoTorres_neuron_twas etal. Neuron	BRAIN
MANBA	O00462	6831	CIS	BIP_PGC3_noukb	DECODE_Specific	+,NA		0.772878	0.772878	DECODE	DECODE	1.33135	2889.02	SCZ_PGC2	MANBA	Transcriptome	HIPPO	TWAS	Collado-Torres	FUSION	-3.89762		9.71e-05		31174959	10.1016/j.neuron.2019.05.013	ColladoTorres_neuron_twas etal. Neuron	BRAIN
MANBA	O00462	6831	CIS	BIP_PGC3_noukb	DECODE_Specific	+,NA		0.772878	0.772878	DECODE	DECODE	1.33135	2889.02	SCZ_PGC2	MANBA	Transcriptome	HIPPO	TWAS	Collado-Torres	FUSION	-3.04656		0.00231		31174959	10.1016/j.neuron.2019.05.013	ColladoTorres_neuron_twas etal. Neuron	BRAIN
MANBA	O00462	6831	CIS	BIP_PGC3_noukb	DECODE_Specific	+,NA		0.772878	0.772878	DECODE	DECODE	1.33135	2889.02	SCZ	MANBA	Transcriptome	blood	MR, coloc	eQTLGen	TwoSampleMR, coloc	0.0812102	0.0178971	5.6892e-06	0.991476	37418754	10.1093/schbul/sbad100	Li X	blood
MANBA	O00462	6831	CIS	BIP_PGC3_noukb	DECODE_Specific	+,NA		0.772878	0.772878	DECODE	DECODE	1.33135	2889.02	Schizophrenia	MANBA	Transcriptome	brain caudate nucleus	TWAS	Gtex	Fusion			1.77564e-08		36319771	10.1038/s41593-022-01182-7	Benjamin KJM	brain caudate nucleus
MANBA	O00462	6831	CIS	BIP_PGC3_noukb	DECODE_Specific	+,NA		0.772878	0.772878	DECODE	DECODE	1.33135	2889.02	Schizophrenia	MANBA	Transcriptome	brain caudate nucleus	SMR	Gtex	SMR	0.110752	0.0507921	0.0292214		36319771	10.1038/s41593-022-01182-7	Benjamin KJM	brain caudate nucleus
MANBA	O00462	6831	CIS	Depression_iPSYCH_2023	DECODE_Specific	-,NA		0.934471	0.934471	DECODE	DECODE	1.43984	3493.05	SCZ	MANBA	Proteome	PLASMA	MR	deCODE	TwoSampleMR	0.069352	0.0241607	0.00409887		37085628	10.1007/s00439-023-02562-0	Dang et al Human Genetics	BLOOD
MANBA	O00462	6831	CIS	Depression_iPSYCH_2023	DECODE_Specific	-,NA		0.934471	0.934471	DECODE	DECODE	1.43984	3493.05	Bipolar disorder	MANBA	Proteome	PLASMA	MR	INTERVAL	TwoSampleMR	0.00750208	0.0175	0.668149		36280454	https://doi.org/10.1016/j.biopsych.2022.08.015	Lu et al Biol Psychiatry	BLOOD
MANBA	O00462	6831	CIS	Depression_iPSYCH_2023	DECODE_Specific	-,NA		0.934471	0.934471	DECODE	DECODE	1.43984	3493.05	Bipolar disorder	MANBA	Proteome	PLASMA	MR	AGES	TwoSampleMR	0.0140935	0.0219239	0.52033		36280454	https://doi.org/10.1016/j.biopsych.2022.08.015	Lu et al Biol Psychiatry	BLOOD
MANBA	O00462	6831	CIS	Depression_iPSYCH_2023	DECODE_Specific	-,NA		0.934471	0.934471	DECODE	DECODE	1.43984	3493.05	Bipolar disorder	MANBA	Proteome	PLASMA	MR	FENLAND	TwoSampleMR	0.0120912	0.0199032	0.54352		36280454	https://doi.org/10.1016/j.biopsych.2022.08.015	Lu et al Biol Psychiatry	BLOOD
MANBA	O00462	6831	CIS	Depression_iPSYCH_2023	DECODE_Specific	-,NA		0.934471	0.934471	DECODE	DECODE	1.43984	3493.05	Major depressive disorder	MANBA	Proteome	PLASMA	MR	INTERVAL	TwoSampleMR	0.00267857	0.00803571	0.738883		36280454	https://doi.org/10.1016/j.biopsych.2022.08.015	Lu et al Biol Psychiatry	BLOOD
MANBA	O00462	6831	CIS	Depression_iPSYCH_2023	DECODE_Specific	-,NA		0.934471	0.934471	DECODE	DECODE	1.43984	3493.05	Major depressive disorder	MANBA	Proteome	PLASMA	MR	AGES	TwoSampleMR	-0.014094	0.0100671	0.161513		36280454	https://doi.org/10.1016/j.biopsych.2022.08.015	Lu et al Biol Psychiatry	BLOOD
MANBA	O00462	6831	CIS	Depression_iPSYCH_2023	DECODE_Specific	-,NA		0.934471	0.934471	DECODE	DECODE	1.43984	3493.05	Major depressive disorder	MANBA	Proteome	PLASMA	MR	FENLAND	TwoSampleMR	-0.00899872	0.00922987	0.329582		36280454	https://doi.org/10.1016/j.biopsych.2022.08.015	Lu et al Biol Psychiatry	BLOOD
MANBA	O00462	6831	CIS	Depression_iPSYCH_2023	DECODE_Specific	-,NA		0.934471	0.934471	DECODE	DECODE	1.43984	3493.05	Schizophrenia	MANBA	Proteome	PLASMA	MR	INTERVAL	TwoSampleMR	0.0478531	0.0148214	0.0012438		36280454	https://doi.org/10.1016/j.biopsych.2022.08.015	Lu et al Biol Psychiatry	BLOOD
MANBA	O00462	6831	CIS	Depression_iPSYCH_2023	DECODE_Specific	-,NA		0.934471	0.934471	DECODE	DECODE	1.43984	3493.05	Schizophrenia	MANBA	Proteome	PLASMA	MR	AGES	TwoSampleMR	0.0812102	0.0178971	5.6892e-06		36280454	https://doi.org/10.1016/j.biopsych.2022.08.015	Lu et al Biol Psychiatry	BLOOD
MANBA	O00462	6831	CIS	Depression_iPSYCH_2023	DECODE_Specific	-,NA		0.934471	0.934471	DECODE	DECODE	1.43984	3493.05	Schizophrenia	MANBA	Proteome	PLASMA	MR	FENLAND	TwoSampleMR	0.0728966	0.016628	1.16534e-05		36280454	https://doi.org/10.1016/j.biopsych.2022.08.015	Lu et al Biol Psychiatry	BLOOD
MANBA	O00462	6831	CIS	Depression_iPSYCH_2023	DECODE_Specific	-,NA		0.934471	0.934471	DECODE	DECODE	1.43984	3493.05	Deepression_Wray_tall	MANBA	Transcriptome	BRAIN DLPFC	MR	PsychENCODE	TwoSampleMR	-0.03	0.02	0.043		35296807	10.1038/s41380-022-01507-9	Deng et all Mol Psychiatry	BRAIN
MANBA	O00462	6831	CIS	Depression_iPSYCH_2023	DECODE_Specific	-,NA		0.934471	0.934471	DECODE	DECODE	1.43984	3493.05	Deepression_Wray_tall	MANBA	Proteiome	BLOOD	MR	AGES	TwoSampleMR	-0.01	0.01	0.162		35296807	10.1038/s41380-022-01507-9	Deng et all Mol Psychiatry	BLOOD
MANBA	O00462	6831	CIS	Depression_iPSYCH_2023	DECODE_Specific	-,NA		0.934471	0.934471	DECODE	DECODE	1.43984	3493.05	SCZ_PGC3	MANBA	Transcriptome_Transcriptlvel	DLPFC	SMR	CMC+GTEX	SMR	-0.0491661	0.0302014	0.103537		35460606	10.1016/j.ajhg.2022.04.004	Jiang eet all Am J Hum Genet	BRAIN
MANBA	O00462	6831	CIS	Depression_iPSYCH_2023	DECODE_Specific	-,NA		0.934471	0.934471	DECODE	DECODE	1.43984	3493.05	SCZ.Clozuk.2018	MANBA	Transcriptome	BRAIN	SMR	PsychENCODE	SMR	0.151517	0.0409985	0.000219		30545856	10.1126/science.aat8127	Gandal et all science	BRAIN
MANBA	O00462	6831	CIS	Depression_iPSYCH_2023	DECODE_Specific	-,NA		0.934471	0.934471	DECODE	DECODE	1.43984	3493.05	BD.PGC.ruderferCell2018	MANBA	Transcriptome	BRAIN	SMR	PsychENCODE	SMR	0.0461517	0.0550322	0.401676		30545856	10.1126/science.aat8127	Gandal et all science	BRAIN
MANBA	O00462	6831	CIS	Depression_iPSYCH_2023	DECODE_Specific	-,NA		0.934471	0.934471	DECODE	DECODE	1.43984	3493.05	SCZ	MANBA	Proteiome	BLOOD	SMR	eQTLGen	SMR	0.189936	0.0427556	8.9e-06		37415601	10.3389/fgene.2023.1191264	Gedik et all Front Genet	BLOOD
MANBA	O00462	6831	CIS	Depression_iPSYCH_2023	DECODE_Specific	-,NA		0.934471	0.934471	DECODE	DECODE	1.43984	3493.05	MDD	MANBA	Proteiome	BLOOD	SMR	eQTLGen	SMR	-0.0292516	0.0189815	0.123303		37415601	10.3389/fgene.2023.1191264	Gedik et all Front Genet	BLOOD
MANBA	O00462	6831	CIS	Depression_iPSYCH_2023	DECODE_Specific	-,NA		0.934471	0.934471	DECODE	DECODE	1.43984	3493.05	BIP	MANBA	Proteiome	BLOOD	SMR	eQTLGen	SMR	0.0330494	0.0514315	0.520489		37415601	10.3389/fgene.2023.1191264	Gedik et all Front Genet	BLOOD
MANBA	O00462	6831	CIS	Depression_iPSYCH_2023	DECODE_Specific	-,NA		0.934471	0.934471	DECODE	DECODE	1.43984	3493.05	SCZ	MANBA	Proteiome	BLOOD	SMR	deCODE	SMR	0.080113	0.0182616	1.15e-05		37415601	10.3389/fgene.2023.1191264	Gedik et all Front Genet	BLOOD
MANBA	O00462	6831	CIS	Depression_iPSYCH_2023	DECODE_Specific	-,NA		0.934471	0.934471	DECODE	DECODE	1.43984	3493.05	MDD	MANBA	Proteiome	BLOOD	SMR	deCODE	SMR	-0.0105737	0.010125	0.296338		37415601	10.3389/fgene.2023.1191264	Gedik et all Front Genet	BLOOD
MANBA	O00462	6831	CIS	Depression_iPSYCH_2023	DECODE_Specific	-,NA		0.934471	0.934471	DECODE	DECODE	1.43984	3493.05	BIP	MANBA	Proteiome	BLOOD	SMR	deCODE	SMR	0.0139464	0.0218233	0.522783		37415601	10.3389/fgene.2023.1191264	Gedik et all Front Genet	BLOOD
MANBA	O00462	6831	CIS	Depression_iPSYCH_2023	DECODE_Specific	-,NA		0.934471	0.934471	DECODE	DECODE	1.43984	3493.05	SCZ	MANBA	Transcriptome	BRAIN_DLPFC	TWAS	CMC	FUSION	1.56463		0.118		31691811	10.1093/hmg/ddz253	Hall et al Hum Mol Genet	BRAIN
MANBA	O00462	6831	CIS	Depression_iPSYCH_2023	DECODE_Specific	-,NA		0.934471	0.934471	DECODE	DECODE	1.43984	3493.05	SCZ.Clozuk.2018	MANBA	Transcriptome	BRAIN	TWAS	PsychENCODE	FUSION	2.81198		0.00492		30545856	10.1126/science.aat8127	Gandal et all science	BRAIN
MANBA	O00462	6831	CIS	Depression_iPSYCH_2023	DECODE_Specific	-,NA		0.934471	0.934471	DECODE	DECODE	1.43984	3493.05	BD.PGC.ruderferCell2018	MANBA	Transcriptome	BRAIN	TWAS	PsychENCODE	FUSION	-0.06708		0.947		30545856	10.1126/science.aat8127	Gandal et all science	BRAIN
MANBA	O00462	6831	CIS	Depression_iPSYCH_2023	DECODE_Specific	-,NA		0.934471	0.934471	DECODE	DECODE	1.43984	3493.05	SCZ_PGC2+CLOZUK	MANBA	Transcriptome	DLPFC	TWAS	Collado-Torres	FUSION	3.61857		0.000296		31174959	10.1016/j.neuron.2019.05.013	ColladoTorres_neuron_twas etal. Neuron	BRAIN
MANBA	O00462	6831	CIS	Depression_iPSYCH_2023	DECODE_Specific	-,NA		0.934471	0.934471	DECODE	DECODE	1.43984	3493.05	SCZ_PGC2+CLOZUK	MANBA	Transcriptome	DLPFC	TWAS	Collado-Torres	FUSION	3.34184		0.000832		31174959	10.1016/j.neuron.2019.05.013	ColladoTorres_neuron_twas etal. Neuron	BRAIN
MANBA	O00462	6831	CIS	Depression_iPSYCH_2023	DECODE_Specific	-,NA		0.934471	0.934471	DECODE	DECODE	1.43984	3493.05	SCZ_PGC2+CLOZUK	MANBA	Transcriptome	DLPFC	TWAS	Collado-Torres	FUSION	-3.15428		0.00161		31174959	10.1016/j.neuron.2019.05.013	ColladoTorres_neuron_twas etal. Neuron	BRAIN
MANBA	O00462	6831	CIS	Depression_iPSYCH_2023	DECODE_Specific	-,NA		0.934471	0.934471	DECODE	DECODE	1.43984	3493.05	SCZ_PGC2+CLOZUK	MANBA	Transcriptome	DLPFC	TWAS	Collado-Torres	FUSION	-3.06382		0.00219		31174959	10.1016/j.neuron.2019.05.013	ColladoTorres_neuron_twas etal. Neuron	BRAIN
MANBA	O00462	6831	CIS	Depression_iPSYCH_2023	DECODE_Specific	-,NA		0.934471	0.934471	DECODE	DECODE	1.43984	3493.05	SCZ_PGC2+CLOZUK	MANBA	Transcriptome	HIPPO	TWAS	Collado-Torres	FUSION	-4.19232		2.76e-05		31174959	10.1016/j.neuron.2019.05.013	ColladoTorres_neuron_twas etal. Neuron	BRAIN
MANBA	O00462	6831	CIS	Depression_iPSYCH_2023	DECODE_Specific	-,NA		0.934471	0.934471	DECODE	DECODE	1.43984	3493.05	SCZ_PGC2+CLOZUK	MANBA	Transcriptome	HIPPO	TWAS	Collado-Torres	FUSION	-3.20368		0.00136		31174959	10.1016/j.neuron.2019.05.013	ColladoTorres_neuron_twas etal. Neuron	BRAIN
MANBA	O00462	6831	CIS	Depression_iPSYCH_2023	DECODE_Specific	-,NA		0.934471	0.934471	DECODE	DECODE	1.43984	3493.05	SCZ_PGC2	MANBA	Transcriptome	HIPPO	TWAS	Collado-Torres	FUSION	-3.89762		9.71e-05		31174959	10.1016/j.neuron.2019.05.013	ColladoTorres_neuron_twas etal. Neuron	BRAIN
MANBA	O00462	6831	CIS	Depression_iPSYCH_2023	DECODE_Specific	-,NA		0.934471	0.934471	DECODE	DECODE	1.43984	3493.05	SCZ_PGC2	MANBA	Transcriptome	HIPPO	TWAS	Collado-Torres	FUSION	-3.04656		0.00231		31174959	10.1016/j.neuron.2019.05.013	ColladoTorres_neuron_twas etal. Neuron	BRAIN
MANBA	O00462	6831	CIS	Depression_iPSYCH_2023	DECODE_Specific	-,NA		0.934471	0.934471	DECODE	DECODE	1.43984	3493.05	SCZ	MANBA	Transcriptome	blood	MR, coloc	eQTLGen	TwoSampleMR, coloc	0.0812102	0.0178971	5.6892e-06	0.991476	37418754	10.1093/schbul/sbad100	Li X	blood
MANBA	O00462	6831	CIS	Depression_iPSYCH_2023	DECODE_Specific	-,NA		0.934471	0.934471	DECODE	DECODE	1.43984	3493.05	Schizophrenia	MANBA	Transcriptome	brain caudate nucleus	TWAS	Gtex	Fusion			1.77564e-08		36319771	10.1038/s41593-022-01182-7	Benjamin KJM	brain caudate nucleus
MANBA	O00462	6831	CIS	Depression_iPSYCH_2023	DECODE_Specific	-,NA		0.934471	0.934471	DECODE	DECODE	1.43984	3493.05	Schizophrenia	MANBA	Transcriptome	brain caudate nucleus	SMR	Gtex	SMR	0.110752	0.0507921	0.0292214		36319771	10.1038/s41593-022-01182-7	Benjamin KJM	brain caudate nucleus
MANBA	O00462	6831	TRANS	BIP_PGC3_noukb	DECODE_Specific	-,NA		0.582402	0.582402	DECODE	DECODE	1.05386	3966.74	SCZ	MANBA	Proteome	PLASMA	MR	deCODE	TwoSampleMR	0.069352	0.0241607	0.00409887		37085628	10.1007/s00439-023-02562-0	Dang et al Human Genetics	BLOOD
MANBA	O00462	6831	TRANS	BIP_PGC3_noukb	DECODE_Specific	-,NA		0.582402	0.582402	DECODE	DECODE	1.05386	3966.74	Bipolar disorder	MANBA	Proteome	PLASMA	MR	INTERVAL	TwoSampleMR	0.00750208	0.0175	0.668149		36280454	https://doi.org/10.1016/j.biopsych.2022.08.015	Lu et al Biol Psychiatry	BLOOD
MANBA	O00462	6831	TRANS	BIP_PGC3_noukb	DECODE_Specific	-,NA		0.582402	0.582402	DECODE	DECODE	1.05386	3966.74	Bipolar disorder	MANBA	Proteome	PLASMA	MR	AGES	TwoSampleMR	0.0140935	0.0219239	0.52033		36280454	https://doi.org/10.1016/j.biopsych.2022.08.015	Lu et al Biol Psychiatry	BLOOD
MANBA	O00462	6831	TRANS	BIP_PGC3_noukb	DECODE_Specific	-,NA		0.582402	0.582402	DECODE	DECODE	1.05386	3966.74	Bipolar disorder	MANBA	Proteome	PLASMA	MR	FENLAND	TwoSampleMR	0.0120912	0.0199032	0.54352		36280454	https://doi.org/10.1016/j.biopsych.2022.08.015	Lu et al Biol Psychiatry	BLOOD
MANBA	O00462	6831	TRANS	BIP_PGC3_noukb	DECODE_Specific	-,NA		0.582402	0.582402	DECODE	DECODE	1.05386	3966.74	Major depressive disorder	MANBA	Proteome	PLASMA	MR	INTERVAL	TwoSampleMR	0.00267857	0.00803571	0.738883		36280454	https://doi.org/10.1016/j.biopsych.2022.08.015	Lu et al Biol Psychiatry	BLOOD
MANBA	O00462	6831	TRANS	BIP_PGC3_noukb	DECODE_Specific	-,NA		0.582402	0.582402	DECODE	DECODE	1.05386	3966.74	Major depressive disorder	MANBA	Proteome	PLASMA	MR	AGES	TwoSampleMR	-0.014094	0.0100671	0.161513		36280454	https://doi.org/10.1016/j.biopsych.2022.08.015	Lu et al Biol Psychiatry	BLOOD
MANBA	O00462	6831	TRANS	BIP_PGC3_noukb	DECODE_Specific	-,NA		0.582402	0.582402	DECODE	DECODE	1.05386	3966.74	Major depressive disorder	MANBA	Proteome	PLASMA	MR	FENLAND	TwoSampleMR	-0.00899872	0.00922987	0.329582		36280454	https://doi.org/10.1016/j.biopsych.2022.08.015	Lu et al Biol Psychiatry	BLOOD
MANBA	O00462	6831	TRANS	BIP_PGC3_noukb	DECODE_Specific	-,NA		0.582402	0.582402	DECODE	DECODE	1.05386	3966.74	Schizophrenia	MANBA	Proteome	PLASMA	MR	INTERVAL	TwoSampleMR	0.0478531	0.0148214	0.0012438		36280454	https://doi.org/10.1016/j.biopsych.2022.08.015	Lu et al Biol Psychiatry	BLOOD
MANBA	O00462	6831	TRANS	BIP_PGC3_noukb	DECODE_Specific	-,NA		0.582402	0.582402	DECODE	DECODE	1.05386	3966.74	Schizophrenia	MANBA	Proteome	PLASMA	MR	AGES	TwoSampleMR	0.0812102	0.0178971	5.6892e-06		36280454	https://doi.org/10.1016/j.biopsych.2022.08.015	Lu et al Biol Psychiatry	BLOOD
MANBA	O00462	6831	TRANS	BIP_PGC3_noukb	DECODE_Specific	-,NA		0.582402	0.582402	DECODE	DECODE	1.05386	3966.74	Schizophrenia	MANBA	Proteome	PLASMA	MR	FENLAND	TwoSampleMR	0.0728966	0.016628	1.16534e-05		36280454	https://doi.org/10.1016/j.biopsych.2022.08.015	Lu et al Biol Psychiatry	BLOOD
MANBA	O00462	6831	TRANS	BIP_PGC3_noukb	DECODE_Specific	-,NA		0.582402	0.582402	DECODE	DECODE	1.05386	3966.74	Deepression_Wray_tall	MANBA	Transcriptome	BRAIN DLPFC	MR	PsychENCODE	TwoSampleMR	-0.03	0.02	0.043		35296807	10.1038/s41380-022-01507-9	Deng et all Mol Psychiatry	BRAIN
MANBA	O00462	6831	TRANS	BIP_PGC3_noukb	DECODE_Specific	-,NA		0.582402	0.582402	DECODE	DECODE	1.05386	3966.74	Deepression_Wray_tall	MANBA	Proteiome	BLOOD	MR	AGES	TwoSampleMR	-0.01	0.01	0.162		35296807	10.1038/s41380-022-01507-9	Deng et all Mol Psychiatry	BLOOD
MANBA	O00462	6831	TRANS	BIP_PGC3_noukb	DECODE_Specific	-,NA		0.582402	0.582402	DECODE	DECODE	1.05386	3966.74	SCZ_PGC3	MANBA	Transcriptome_Transcriptlvel	DLPFC	SMR	CMC+GTEX	SMR	-0.0491661	0.0302014	0.103537		35460606	10.1016/j.ajhg.2022.04.004	Jiang eet all Am J Hum Genet	BRAIN
MANBA	O00462	6831	TRANS	BIP_PGC3_noukb	DECODE_Specific	-,NA		0.582402	0.582402	DECODE	DECODE	1.05386	3966.74	SCZ.Clozuk.2018	MANBA	Transcriptome	BRAIN	SMR	PsychENCODE	SMR	0.151517	0.0409985	0.000219		30545856	10.1126/science.aat8127	Gandal et all science	BRAIN
MANBA	O00462	6831	TRANS	BIP_PGC3_noukb	DECODE_Specific	-,NA		0.582402	0.582402	DECODE	DECODE	1.05386	3966.74	BD.PGC.ruderferCell2018	MANBA	Transcriptome	BRAIN	SMR	PsychENCODE	SMR	0.0461517	0.0550322	0.401676		30545856	10.1126/science.aat8127	Gandal et all science	BRAIN
MANBA	O00462	6831	TRANS	BIP_PGC3_noukb	DECODE_Specific	-,NA		0.582402	0.582402	DECODE	DECODE	1.05386	3966.74	SCZ	MANBA	Proteiome	BLOOD	SMR	eQTLGen	SMR	0.189936	0.0427556	8.9e-06		37415601	10.3389/fgene.2023.1191264	Gedik et all Front Genet	BLOOD
MANBA	O00462	6831	TRANS	BIP_PGC3_noukb	DECODE_Specific	-,NA		0.582402	0.582402	DECODE	DECODE	1.05386	3966.74	MDD	MANBA	Proteiome	BLOOD	SMR	eQTLGen	SMR	-0.0292516	0.0189815	0.123303		37415601	10.3389/fgene.2023.1191264	Gedik et all Front Genet	BLOOD
MANBA	O00462	6831	TRANS	BIP_PGC3_noukb	DECODE_Specific	-,NA		0.582402	0.582402	DECODE	DECODE	1.05386	3966.74	BIP	MANBA	Proteiome	BLOOD	SMR	eQTLGen	SMR	0.0330494	0.0514315	0.520489		37415601	10.3389/fgene.2023.1191264	Gedik et all Front Genet	BLOOD
MANBA	O00462	6831	TRANS	BIP_PGC3_noukb	DECODE_Specific	-,NA		0.582402	0.582402	DECODE	DECODE	1.05386	3966.74	SCZ	MANBA	Proteiome	BLOOD	SMR	deCODE	SMR	0.080113	0.0182616	1.15e-05		37415601	10.3389/fgene.2023.1191264	Gedik et all Front Genet	BLOOD
MANBA	O00462	6831	TRANS	BIP_PGC3_noukb	DECODE_Specific	-,NA		0.582402	0.582402	DECODE	DECODE	1.05386	3966.74	MDD	MANBA	Proteiome	BLOOD	SMR	deCODE	SMR	-0.0105737	0.010125	0.296338		37415601	10.3389/fgene.2023.1191264	Gedik et all Front Genet	BLOOD
MANBA	O00462	6831	TRANS	BIP_PGC3_noukb	DECODE_Specific	-,NA		0.582402	0.582402	DECODE	DECODE	1.05386	3966.74	BIP	MANBA	Proteiome	BLOOD	SMR	deCODE	SMR	0.0139464	0.0218233	0.522783		37415601	10.3389/fgene.2023.1191264	Gedik et all Front Genet	BLOOD
MANBA	O00462	6831	TRANS	BIP_PGC3_noukb	DECODE_Specific	-,NA		0.582402	0.582402	DECODE	DECODE	1.05386	3966.74	SCZ	MANBA	Transcriptome	BRAIN_DLPFC	TWAS	CMC	FUSION	1.56463		0.118		31691811	10.1093/hmg/ddz253	Hall et al Hum Mol Genet	BRAIN
MANBA	O00462	6831	TRANS	BIP_PGC3_noukb	DECODE_Specific	-,NA		0.582402	0.582402	DECODE	DECODE	1.05386	3966.74	SCZ.Clozuk.2018	MANBA	Transcriptome	BRAIN	TWAS	PsychENCODE	FUSION	2.81198		0.00492		30545856	10.1126/science.aat8127	Gandal et all science	BRAIN
MANBA	O00462	6831	TRANS	BIP_PGC3_noukb	DECODE_Specific	-,NA		0.582402	0.582402	DECODE	DECODE	1.05386	3966.74	BD.PGC.ruderferCell2018	MANBA	Transcriptome	BRAIN	TWAS	PsychENCODE	FUSION	-0.06708		0.947		30545856	10.1126/science.aat8127	Gandal et all science	BRAIN
MANBA	O00462	6831	TRANS	BIP_PGC3_noukb	DECODE_Specific	-,NA		0.582402	0.582402	DECODE	DECODE	1.05386	3966.74	SCZ_PGC2+CLOZUK	MANBA	Transcriptome	DLPFC	TWAS	Collado-Torres	FUSION	3.61857		0.000296		31174959	10.1016/j.neuron.2019.05.013	ColladoTorres_neuron_twas etal. Neuron	BRAIN
MANBA	O00462	6831	TRANS	BIP_PGC3_noukb	DECODE_Specific	-,NA		0.582402	0.582402	DECODE	DECODE	1.05386	3966.74	SCZ_PGC2+CLOZUK	MANBA	Transcriptome	DLPFC	TWAS	Collado-Torres	FUSION	3.34184		0.000832		31174959	10.1016/j.neuron.2019.05.013	ColladoTorres_neuron_twas etal. Neuron	BRAIN
MANBA	O00462	6831	TRANS	BIP_PGC3_noukb	DECODE_Specific	-,NA		0.582402	0.582402	DECODE	DECODE	1.05386	3966.74	SCZ_PGC2+CLOZUK	MANBA	Transcriptome	DLPFC	TWAS	Collado-Torres	FUSION	-3.15428		0.00161		31174959	10.1016/j.neuron.2019.05.013	ColladoTorres_neuron_twas etal. Neuron	BRAIN
MANBA	O00462	6831	TRANS	BIP_PGC3_noukb	DECODE_Specific	-,NA		0.582402	0.582402	DECODE	DECODE	1.05386	3966.74	SCZ_PGC2+CLOZUK	MANBA	Transcriptome	DLPFC	TWAS	Collado-Torres	FUSION	-3.06382		0.00219		31174959	10.1016/j.neuron.2019.05.013	ColladoTorres_neuron_twas etal. Neuron	BRAIN
MANBA	O00462	6831	TRANS	BIP_PGC3_noukb	DECODE_Specific	-,NA		0.582402	0.582402	DECODE	DECODE	1.05386	3966.74	SCZ_PGC2+CLOZUK	MANBA	Transcriptome	HIPPO	TWAS	Collado-Torres	FUSION	-4.19232		2.76e-05		31174959	10.1016/j.neuron.2019.05.013	ColladoTorres_neuron_twas etal. Neuron	BRAIN
MANBA	O00462	6831	TRANS	BIP_PGC3_noukb	DECODE_Specific	-,NA		0.582402	0.582402	DECODE	DECODE	1.05386	3966.74	SCZ_PGC2+CLOZUK	MANBA	Transcriptome	HIPPO	TWAS	Collado-Torres	FUSION	-3.20368		0.00136		31174959	10.1016/j.neuron.2019.05.013	ColladoTorres_neuron_twas etal. Neuron	BRAIN
MANBA	O00462	6831	TRANS	BIP_PGC3_noukb	DECODE_Specific	-,NA		0.582402	0.582402	DECODE	DECODE	1.05386	3966.74	SCZ_PGC2	MANBA	Transcriptome	HIPPO	TWAS	Collado-Torres	FUSION	-3.89762		9.71e-05		31174959	10.1016/j.neuron.2019.05.013	ColladoTorres_neuron_twas etal. Neuron	BRAIN
MANBA	O00462	6831	TRANS	BIP_PGC3_noukb	DECODE_Specific	-,NA		0.582402	0.582402	DECODE	DECODE	1.05386	3966.74	SCZ_PGC2	MANBA	Transcriptome	HIPPO	TWAS	Collado-Torres	FUSION	-3.04656		0.00231		31174959	10.1016/j.neuron.2019.05.013	ColladoTorres_neuron_twas etal. Neuron	BRAIN
MANBA	O00462	6831	TRANS	BIP_PGC3_noukb	DECODE_Specific	-,NA		0.582402	0.582402	DECODE	DECODE	1.05386	3966.74	SCZ	MANBA	Transcriptome	blood	MR, coloc	eQTLGen	TwoSampleMR, coloc	0.0812102	0.0178971	5.6892e-06	0.991476	37418754	10.1093/schbul/sbad100	Li X	blood
MANBA	O00462	6831	TRANS	BIP_PGC3_noukb	DECODE_Specific	-,NA		0.582402	0.582402	DECODE	DECODE	1.05386	3966.74	Schizophrenia	MANBA	Transcriptome	brain caudate nucleus	TWAS	Gtex	Fusion			1.77564e-08		36319771	10.1038/s41593-022-01182-7	Benjamin KJM	brain caudate nucleus
MANBA	O00462	6831	TRANS	BIP_PGC3_noukb	DECODE_Specific	-,NA		0.582402	0.582402	DECODE	DECODE	1.05386	3966.74	Schizophrenia	MANBA	Transcriptome	brain caudate nucleus	SMR	Gtex	SMR	0.110752	0.0507921	0.0292214		36319771	10.1038/s41593-022-01182-7	Benjamin KJM	brain caudate nucleus
MANBA	O00462	6831	TRANS	Cognition_Meta	DECODE_Specific	+,NA		0.537004	0.537004	DECODE	DECODE	1.12748	3657.54	SCZ	MANBA	Proteome	PLASMA	MR	deCODE	TwoSampleMR	0.069352	0.0241607	0.00409887		37085628	10.1007/s00439-023-02562-0	Dang et al Human Genetics	BLOOD
MANBA	O00462	6831	TRANS	Cognition_Meta	DECODE_Specific	+,NA		0.537004	0.537004	DECODE	DECODE	1.12748	3657.54	Bipolar disorder	MANBA	Proteome	PLASMA	MR	INTERVAL	TwoSampleMR	0.00750208	0.0175	0.668149		36280454	https://doi.org/10.1016/j.biopsych.2022.08.015	Lu et al Biol Psychiatry	BLOOD
MANBA	O00462	6831	TRANS	Cognition_Meta	DECODE_Specific	+,NA		0.537004	0.537004	DECODE	DECODE	1.12748	3657.54	Bipolar disorder	MANBA	Proteome	PLASMA	MR	AGES	TwoSampleMR	0.0140935	0.0219239	0.52033		36280454	https://doi.org/10.1016/j.biopsych.2022.08.015	Lu et al Biol Psychiatry	BLOOD
MANBA	O00462	6831	TRANS	Cognition_Meta	DECODE_Specific	+,NA		0.537004	0.537004	DECODE	DECODE	1.12748	3657.54	Bipolar disorder	MANBA	Proteome	PLASMA	MR	FENLAND	TwoSampleMR	0.0120912	0.0199032	0.54352		36280454	https://doi.org/10.1016/j.biopsych.2022.08.015	Lu et al Biol Psychiatry	BLOOD
MANBA	O00462	6831	TRANS	Cognition_Meta	DECODE_Specific	+,NA		0.537004	0.537004	DECODE	DECODE	1.12748	3657.54	Major depressive disorder	MANBA	Proteome	PLASMA	MR	INTERVAL	TwoSampleMR	0.00267857	0.00803571	0.738883		36280454	https://doi.org/10.1016/j.biopsych.2022.08.015	Lu et al Biol Psychiatry	BLOOD
MANBA	O00462	6831	TRANS	Cognition_Meta	DECODE_Specific	+,NA		0.537004	0.537004	DECODE	DECODE	1.12748	3657.54	Major depressive disorder	MANBA	Proteome	PLASMA	MR	AGES	TwoSampleMR	-0.014094	0.0100671	0.161513		36280454	https://doi.org/10.1016/j.biopsych.2022.08.015	Lu et al Biol Psychiatry	BLOOD
MANBA	O00462	6831	TRANS	Cognition_Meta	DECODE_Specific	+,NA		0.537004	0.537004	DECODE	DECODE	1.12748	3657.54	Major depressive disorder	MANBA	Proteome	PLASMA	MR	FENLAND	TwoSampleMR	-0.00899872	0.00922987	0.329582		36280454	https://doi.org/10.1016/j.biopsych.2022.08.015	Lu et al Biol Psychiatry	BLOOD
MANBA	O00462	6831	TRANS	Cognition_Meta	DECODE_Specific	+,NA		0.537004	0.537004	DECODE	DECODE	1.12748	3657.54	Schizophrenia	MANBA	Proteome	PLASMA	MR	INTERVAL	TwoSampleMR	0.0478531	0.0148214	0.0012438		36280454	https://doi.org/10.1016/j.biopsych.2022.08.015	Lu et al Biol Psychiatry	BLOOD
MANBA	O00462	6831	TRANS	Cognition_Meta	DECODE_Specific	+,NA		0.537004	0.537004	DECODE	DECODE	1.12748	3657.54	Schizophrenia	MANBA	Proteome	PLASMA	MR	AGES	TwoSampleMR	0.0812102	0.0178971	5.6892e-06		36280454	https://doi.org/10.1016/j.biopsych.2022.08.015	Lu et al Biol Psychiatry	BLOOD
MANBA	O00462	6831	TRANS	Cognition_Meta	DECODE_Specific	+,NA		0.537004	0.537004	DECODE	DECODE	1.12748	3657.54	Schizophrenia	MANBA	Proteome	PLASMA	MR	FENLAND	TwoSampleMR	0.0728966	0.016628	1.16534e-05		36280454	https://doi.org/10.1016/j.biopsych.2022.08.015	Lu et al Biol Psychiatry	BLOOD
MANBA	O00462	6831	TRANS	Cognition_Meta	DECODE_Specific	+,NA		0.537004	0.537004	DECODE	DECODE	1.12748	3657.54	Deepression_Wray_tall	MANBA	Transcriptome	BRAIN DLPFC	MR	PsychENCODE	TwoSampleMR	-0.03	0.02	0.043		35296807	10.1038/s41380-022-01507-9	Deng et all Mol Psychiatry	BRAIN
MANBA	O00462	6831	TRANS	Cognition_Meta	DECODE_Specific	+,NA		0.537004	0.537004	DECODE	DECODE	1.12748	3657.54	Deepression_Wray_tall	MANBA	Proteiome	BLOOD	MR	AGES	TwoSampleMR	-0.01	0.01	0.162		35296807	10.1038/s41380-022-01507-9	Deng et all Mol Psychiatry	BLOOD
MANBA	O00462	6831	TRANS	Cognition_Meta	DECODE_Specific	+,NA		0.537004	0.537004	DECODE	DECODE	1.12748	3657.54	SCZ_PGC3	MANBA	Transcriptome_Transcriptlvel	DLPFC	SMR	CMC+GTEX	SMR	-0.0491661	0.0302014	0.103537		35460606	10.1016/j.ajhg.2022.04.004	Jiang eet all Am J Hum Genet	BRAIN
MANBA	O00462	6831	TRANS	Cognition_Meta	DECODE_Specific	+,NA		0.537004	0.537004	DECODE	DECODE	1.12748	3657.54	SCZ.Clozuk.2018	MANBA	Transcriptome	BRAIN	SMR	PsychENCODE	SMR	0.151517	0.0409985	0.000219		30545856	10.1126/science.aat8127	Gandal et all science	BRAIN
MANBA	O00462	6831	TRANS	Cognition_Meta	DECODE_Specific	+,NA		0.537004	0.537004	DECODE	DECODE	1.12748	3657.54	BD.PGC.ruderferCell2018	MANBA	Transcriptome	BRAIN	SMR	PsychENCODE	SMR	0.0461517	0.0550322	0.401676		30545856	10.1126/science.aat8127	Gandal et all science	BRAIN
MANBA	O00462	6831	TRANS	Cognition_Meta	DECODE_Specific	+,NA		0.537004	0.537004	DECODE	DECODE	1.12748	3657.54	SCZ	MANBA	Proteiome	BLOOD	SMR	eQTLGen	SMR	0.189936	0.0427556	8.9e-06		37415601	10.3389/fgene.2023.1191264	Gedik et all Front Genet	BLOOD
MANBA	O00462	6831	TRANS	Cognition_Meta	DECODE_Specific	+,NA		0.537004	0.537004	DECODE	DECODE	1.12748	3657.54	MDD	MANBA	Proteiome	BLOOD	SMR	eQTLGen	SMR	-0.0292516	0.0189815	0.123303		37415601	10.3389/fgene.2023.1191264	Gedik et all Front Genet	BLOOD
MANBA	O00462	6831	TRANS	Cognition_Meta	DECODE_Specific	+,NA		0.537004	0.537004	DECODE	DECODE	1.12748	3657.54	BIP	MANBA	Proteiome	BLOOD	SMR	eQTLGen	SMR	0.0330494	0.0514315	0.520489		37415601	10.3389/fgene.2023.1191264	Gedik et all Front Genet	BLOOD
MANBA	O00462	6831	TRANS	Cognition_Meta	DECODE_Specific	+,NA		0.537004	0.537004	DECODE	DECODE	1.12748	3657.54	SCZ	MANBA	Proteiome	BLOOD	SMR	deCODE	SMR	0.080113	0.0182616	1.15e-05		37415601	10.3389/fgene.2023.1191264	Gedik et all Front Genet	BLOOD
MANBA	O00462	6831	TRANS	Cognition_Meta	DECODE_Specific	+,NA		0.537004	0.537004	DECODE	DECODE	1.12748	3657.54	MDD	MANBA	Proteiome	BLOOD	SMR	deCODE	SMR	-0.0105737	0.010125	0.296338		37415601	10.3389/fgene.2023.1191264	Gedik et all Front Genet	BLOOD
MANBA	O00462	6831	TRANS	Cognition_Meta	DECODE_Specific	+,NA		0.537004	0.537004	DECODE	DECODE	1.12748	3657.54	BIP	MANBA	Proteiome	BLOOD	SMR	deCODE	SMR	0.0139464	0.0218233	0.522783		37415601	10.3389/fgene.2023.1191264	Gedik et all Front Genet	BLOOD
MANBA	O00462	6831	TRANS	Cognition_Meta	DECODE_Specific	+,NA		0.537004	0.537004	DECODE	DECODE	1.12748	3657.54	SCZ	MANBA	Transcriptome	BRAIN_DLPFC	TWAS	CMC	FUSION	1.56463		0.118		31691811	10.1093/hmg/ddz253	Hall et al Hum Mol Genet	BRAIN
MANBA	O00462	6831	TRANS	Cognition_Meta	DECODE_Specific	+,NA		0.537004	0.537004	DECODE	DECODE	1.12748	3657.54	SCZ.Clozuk.2018	MANBA	Transcriptome	BRAIN	TWAS	PsychENCODE	FUSION	2.81198		0.00492		30545856	10.1126/science.aat8127	Gandal et all science	BRAIN
MANBA	O00462	6831	TRANS	Cognition_Meta	DECODE_Specific	+,NA		0.537004	0.537004	DECODE	DECODE	1.12748	3657.54	BD.PGC.ruderferCell2018	MANBA	Transcriptome	BRAIN	TWAS	PsychENCODE	FUSION	-0.06708		0.947		30545856	10.1126/science.aat8127	Gandal et all science	BRAIN
MANBA	O00462	6831	TRANS	Cognition_Meta	DECODE_Specific	+,NA		0.537004	0.537004	DECODE	DECODE	1.12748	3657.54	SCZ_PGC2+CLOZUK	MANBA	Transcriptome	DLPFC	TWAS	Collado-Torres	FUSION	3.61857		0.000296		31174959	10.1016/j.neuron.2019.05.013	ColladoTorres_neuron_twas etal. Neuron	BRAIN
MANBA	O00462	6831	TRANS	Cognition_Meta	DECODE_Specific	+,NA		0.537004	0.537004	DECODE	DECODE	1.12748	3657.54	SCZ_PGC2+CLOZUK	MANBA	Transcriptome	DLPFC	TWAS	Collado-Torres	FUSION	3.34184		0.000832		31174959	10.1016/j.neuron.2019.05.013	ColladoTorres_neuron_twas etal. Neuron	BRAIN
MANBA	O00462	6831	TRANS	Cognition_Meta	DECODE_Specific	+,NA		0.537004	0.537004	DECODE	DECODE	1.12748	3657.54	SCZ_PGC2+CLOZUK	MANBA	Transcriptome	DLPFC	TWAS	Collado-Torres	FUSION	-3.15428		0.00161		31174959	10.1016/j.neuron.2019.05.013	ColladoTorres_neuron_twas etal. Neuron	BRAIN
MANBA	O00462	6831	TRANS	Cognition_Meta	DECODE_Specific	+,NA		0.537004	0.537004	DECODE	DECODE	1.12748	3657.54	SCZ_PGC2+CLOZUK	MANBA	Transcriptome	DLPFC	TWAS	Collado-Torres	FUSION	-3.06382		0.00219		31174959	10.1016/j.neuron.2019.05.013	ColladoTorres_neuron_twas etal. Neuron	BRAIN
MANBA	O00462	6831	TRANS	Cognition_Meta	DECODE_Specific	+,NA		0.537004	0.537004	DECODE	DECODE	1.12748	3657.54	SCZ_PGC2+CLOZUK	MANBA	Transcriptome	HIPPO	TWAS	Collado-Torres	FUSION	-4.19232		2.76e-05		31174959	10.1016/j.neuron.2019.05.013	ColladoTorres_neuron_twas etal. Neuron	BRAIN
MANBA	O00462	6831	TRANS	Cognition_Meta	DECODE_Specific	+,NA		0.537004	0.537004	DECODE	DECODE	1.12748	3657.54	SCZ_PGC2+CLOZUK	MANBA	Transcriptome	HIPPO	TWAS	Collado-Torres	FUSION	-3.20368		0.00136		31174959	10.1016/j.neuron.2019.05.013	ColladoTorres_neuron_twas etal. Neuron	BRAIN
MANBA	O00462	6831	TRANS	Cognition_Meta	DECODE_Specific	+,NA		0.537004	0.537004	DECODE	DECODE	1.12748	3657.54	SCZ_PGC2	MANBA	Transcriptome	HIPPO	TWAS	Collado-Torres	FUSION	-3.89762		9.71e-05		31174959	10.1016/j.neuron.2019.05.013	ColladoTorres_neuron_twas etal. Neuron	BRAIN
MANBA	O00462	6831	TRANS	Cognition_Meta	DECODE_Specific	+,NA		0.537004	0.537004	DECODE	DECODE	1.12748	3657.54	SCZ_PGC2	MANBA	Transcriptome	HIPPO	TWAS	Collado-Torres	FUSION	-3.04656		0.00231		31174959	10.1016/j.neuron.2019.05.013	ColladoTorres_neuron_twas etal. Neuron	BRAIN
MANBA	O00462	6831	TRANS	Cognition_Meta	DECODE_Specific	+,NA		0.537004	0.537004	DECODE	DECODE	1.12748	3657.54	SCZ	MANBA	Transcriptome	blood	MR, coloc	eQTLGen	TwoSampleMR, coloc	0.0812102	0.0178971	5.6892e-06	0.991476	37418754	10.1093/schbul/sbad100	Li X	blood
MANBA	O00462	6831	TRANS	Cognition_Meta	DECODE_Specific	+,NA		0.537004	0.537004	DECODE	DECODE	1.12748	3657.54	Schizophrenia	MANBA	Transcriptome	brain caudate nucleus	TWAS	Gtex	Fusion			1.77564e-08		36319771	10.1038/s41593-022-01182-7	Benjamin KJM	brain caudate nucleus
MANBA	O00462	6831	TRANS	Cognition_Meta	DECODE_Specific	+,NA		0.537004	0.537004	DECODE	DECODE	1.12748	3657.54	Schizophrenia	MANBA	Transcriptome	brain caudate nucleus	SMR	Gtex	SMR	0.110752	0.0507921	0.0292214		36319771	10.1038/s41593-022-01182-7	Benjamin KJM	brain caudate nucleus
MANBA	O00462	6831	TRANS	Depression_iPSYCH_2023	DECODE_Specific	-,NA		0.58415	0.58415	DECODE	DECODE	1.42451	3978.65	SCZ	MANBA	Proteome	PLASMA	MR	deCODE	TwoSampleMR	0.069352	0.0241607	0.00409887		37085628	10.1007/s00439-023-02562-0	Dang et al Human Genetics	BLOOD
MANBA	O00462	6831	TRANS	Depression_iPSYCH_2023	DECODE_Specific	-,NA		0.58415	0.58415	DECODE	DECODE	1.42451	3978.65	Bipolar disorder	MANBA	Proteome	PLASMA	MR	INTERVAL	TwoSampleMR	0.00750208	0.0175	0.668149		36280454	https://doi.org/10.1016/j.biopsych.2022.08.015	Lu et al Biol Psychiatry	BLOOD
MANBA	O00462	6831	TRANS	Depression_iPSYCH_2023	DECODE_Specific	-,NA		0.58415	0.58415	DECODE	DECODE	1.42451	3978.65	Bipolar disorder	MANBA	Proteome	PLASMA	MR	AGES	TwoSampleMR	0.0140935	0.0219239	0.52033		36280454	https://doi.org/10.1016/j.biopsych.2022.08.015	Lu et al Biol Psychiatry	BLOOD
MANBA	O00462	6831	TRANS	Depression_iPSYCH_2023	DECODE_Specific	-,NA		0.58415	0.58415	DECODE	DECODE	1.42451	3978.65	Bipolar disorder	MANBA	Proteome	PLASMA	MR	FENLAND	TwoSampleMR	0.0120912	0.0199032	0.54352		36280454	https://doi.org/10.1016/j.biopsych.2022.08.015	Lu et al Biol Psychiatry	BLOOD
MANBA	O00462	6831	TRANS	Depression_iPSYCH_2023	DECODE_Specific	-,NA		0.58415	0.58415	DECODE	DECODE	1.42451	3978.65	Major depressive disorder	MANBA	Proteome	PLASMA	MR	INTERVAL	TwoSampleMR	0.00267857	0.00803571	0.738883		36280454	https://doi.org/10.1016/j.biopsych.2022.08.015	Lu et al Biol Psychiatry	BLOOD
MANBA	O00462	6831	TRANS	Depression_iPSYCH_2023	DECODE_Specific	-,NA		0.58415	0.58415	DECODE	DECODE	1.42451	3978.65	Major depressive disorder	MANBA	Proteome	PLASMA	MR	AGES	TwoSampleMR	-0.014094	0.0100671	0.161513		36280454	https://doi.org/10.1016/j.biopsych.2022.08.015	Lu et al Biol Psychiatry	BLOOD
MANBA	O00462	6831	TRANS	Depression_iPSYCH_2023	DECODE_Specific	-,NA		0.58415	0.58415	DECODE	DECODE	1.42451	3978.65	Major depressive disorder	MANBA	Proteome	PLASMA	MR	FENLAND	TwoSampleMR	-0.00899872	0.00922987	0.329582		36280454	https://doi.org/10.1016/j.biopsych.2022.08.015	Lu et al Biol Psychiatry	BLOOD
MANBA	O00462	6831	TRANS	Depression_iPSYCH_2023	DECODE_Specific	-,NA		0.58415	0.58415	DECODE	DECODE	1.42451	3978.65	Schizophrenia	MANBA	Proteome	PLASMA	MR	INTERVAL	TwoSampleMR	0.0478531	0.0148214	0.0012438		36280454	https://doi.org/10.1016/j.biopsych.2022.08.015	Lu et al Biol Psychiatry	BLOOD
MANBA	O00462	6831	TRANS	Depression_iPSYCH_2023	DECODE_Specific	-,NA		0.58415	0.58415	DECODE	DECODE	1.42451	3978.65	Schizophrenia	MANBA	Proteome	PLASMA	MR	AGES	TwoSampleMR	0.0812102	0.0178971	5.6892e-06		36280454	https://doi.org/10.1016/j.biopsych.2022.08.015	Lu et al Biol Psychiatry	BLOOD
MANBA	O00462	6831	TRANS	Depression_iPSYCH_2023	DECODE_Specific	-,NA		0.58415	0.58415	DECODE	DECODE	1.42451	3978.65	Schizophrenia	MANBA	Proteome	PLASMA	MR	FENLAND	TwoSampleMR	0.0728966	0.016628	1.16534e-05		36280454	https://doi.org/10.1016/j.biopsych.2022.08.015	Lu et al Biol Psychiatry	BLOOD
MANBA	O00462	6831	TRANS	Depression_iPSYCH_2023	DECODE_Specific	-,NA		0.58415	0.58415	DECODE	DECODE	1.42451	3978.65	Deepression_Wray_tall	MANBA	Transcriptome	BRAIN DLPFC	MR	PsychENCODE	TwoSampleMR	-0.03	0.02	0.043		35296807	10.1038/s41380-022-01507-9	Deng et all Mol Psychiatry	BRAIN
MANBA	O00462	6831	TRANS	Depression_iPSYCH_2023	DECODE_Specific	-,NA		0.58415	0.58415	DECODE	DECODE	1.42451	3978.65	Deepression_Wray_tall	MANBA	Proteiome	BLOOD	MR	AGES	TwoSampleMR	-0.01	0.01	0.162		35296807	10.1038/s41380-022-01507-9	Deng et all Mol Psychiatry	BLOOD
MANBA	O00462	6831	TRANS	Depression_iPSYCH_2023	DECODE_Specific	-,NA		0.58415	0.58415	DECODE	DECODE	1.42451	3978.65	SCZ_PGC3	MANBA	Transcriptome_Transcriptlvel	DLPFC	SMR	CMC+GTEX	SMR	-0.0491661	0.0302014	0.103537		35460606	10.1016/j.ajhg.2022.04.004	Jiang eet all Am J Hum Genet	BRAIN
MANBA	O00462	6831	TRANS	Depression_iPSYCH_2023	DECODE_Specific	-,NA		0.58415	0.58415	DECODE	DECODE	1.42451	3978.65	SCZ.Clozuk.2018	MANBA	Transcriptome	BRAIN	SMR	PsychENCODE	SMR	0.151517	0.0409985	0.000219		30545856	10.1126/science.aat8127	Gandal et all science	BRAIN
MANBA	O00462	6831	TRANS	Depression_iPSYCH_2023	DECODE_Specific	-,NA		0.58415	0.58415	DECODE	DECODE	1.42451	3978.65	BD.PGC.ruderferCell2018	MANBA	Transcriptome	BRAIN	SMR	PsychENCODE	SMR	0.0461517	0.0550322	0.401676		30545856	10.1126/science.aat8127	Gandal et all science	BRAIN
MANBA	O00462	6831	TRANS	Depression_iPSYCH_2023	DECODE_Specific	-,NA		0.58415	0.58415	DECODE	DECODE	1.42451	3978.65	SCZ	MANBA	Proteiome	BLOOD	SMR	eQTLGen	SMR	0.189936	0.0427556	8.9e-06		37415601	10.3389/fgene.2023.1191264	Gedik et all Front Genet	BLOOD
MANBA	O00462	6831	TRANS	Depression_iPSYCH_2023	DECODE_Specific	-,NA		0.58415	0.58415	DECODE	DECODE	1.42451	3978.65	MDD	MANBA	Proteiome	BLOOD	SMR	eQTLGen	SMR	-0.0292516	0.0189815	0.123303		37415601	10.3389/fgene.2023.1191264	Gedik et all Front Genet	BLOOD
MANBA	O00462	6831	TRANS	Depression_iPSYCH_2023	DECODE_Specific	-,NA		0.58415	0.58415	DECODE	DECODE	1.42451	3978.65	BIP	MANBA	Proteiome	BLOOD	SMR	eQTLGen	SMR	0.0330494	0.0514315	0.520489		37415601	10.3389/fgene.2023.1191264	Gedik et all Front Genet	BLOOD
MANBA	O00462	6831	TRANS	Depression_iPSYCH_2023	DECODE_Specific	-,NA		0.58415	0.58415	DECODE	DECODE	1.42451	3978.65	SCZ	MANBA	Proteiome	BLOOD	SMR	deCODE	SMR	0.080113	0.0182616	1.15e-05		37415601	10.3389/fgene.2023.1191264	Gedik et all Front Genet	BLOOD
MANBA	O00462	6831	TRANS	Depression_iPSYCH_2023	DECODE_Specific	-,NA		0.58415	0.58415	DECODE	DECODE	1.42451	3978.65	MDD	MANBA	Proteiome	BLOOD	SMR	deCODE	SMR	-0.0105737	0.010125	0.296338		37415601	10.3389/fgene.2023.1191264	Gedik et all Front Genet	BLOOD
MANBA	O00462	6831	TRANS	Depression_iPSYCH_2023	DECODE_Specific	-,NA		0.58415	0.58415	DECODE	DECODE	1.42451	3978.65	BIP	MANBA	Proteiome	BLOOD	SMR	deCODE	SMR	0.0139464	0.0218233	0.522783		37415601	10.3389/fgene.2023.1191264	Gedik et all Front Genet	BLOOD
MANBA	O00462	6831	TRANS	Depression_iPSYCH_2023	DECODE_Specific	-,NA		0.58415	0.58415	DECODE	DECODE	1.42451	3978.65	SCZ	MANBA	Transcriptome	BRAIN_DLPFC	TWAS	CMC	FUSION	1.56463		0.118		31691811	10.1093/hmg/ddz253	Hall et al Hum Mol Genet	BRAIN
MANBA	O00462	6831	TRANS	Depression_iPSYCH_2023	DECODE_Specific	-,NA		0.58415	0.58415	DECODE	DECODE	1.42451	3978.65	SCZ.Clozuk.2018	MANBA	Transcriptome	BRAIN	TWAS	PsychENCODE	FUSION	2.81198		0.00492		30545856	10.1126/science.aat8127	Gandal et all science	BRAIN
MANBA	O00462	6831	TRANS	Depression_iPSYCH_2023	DECODE_Specific	-,NA		0.58415	0.58415	DECODE	DECODE	1.42451	3978.65	BD.PGC.ruderferCell2018	MANBA	Transcriptome	BRAIN	TWAS	PsychENCODE	FUSION	-0.06708		0.947		30545856	10.1126/science.aat8127	Gandal et all science	BRAIN
MANBA	O00462	6831	TRANS	Depression_iPSYCH_2023	DECODE_Specific	-,NA		0.58415	0.58415	DECODE	DECODE	1.42451	3978.65	SCZ_PGC2+CLOZUK	MANBA	Transcriptome	DLPFC	TWAS	Collado-Torres	FUSION	3.61857		0.000296		31174959	10.1016/j.neuron.2019.05.013	ColladoTorres_neuron_twas etal. Neuron	BRAIN
MANBA	O00462	6831	TRANS	Depression_iPSYCH_2023	DECODE_Specific	-,NA		0.58415	0.58415	DECODE	DECODE	1.42451	3978.65	SCZ_PGC2+CLOZUK	MANBA	Transcriptome	DLPFC	TWAS	Collado-Torres	FUSION	3.34184		0.000832		31174959	10.1016/j.neuron.2019.05.013	ColladoTorres_neuron_twas etal. Neuron	BRAIN
MANBA	O00462	6831	TRANS	Depression_iPSYCH_2023	DECODE_Specific	-,NA		0.58415	0.58415	DECODE	DECODE	1.42451	3978.65	SCZ_PGC2+CLOZUK	MANBA	Transcriptome	DLPFC	TWAS	Collado-Torres	FUSION	-3.15428		0.00161		31174959	10.1016/j.neuron.2019.05.013	ColladoTorres_neuron_twas etal. Neuron	BRAIN
MANBA	O00462	6831	TRANS	Depression_iPSYCH_2023	DECODE_Specific	-,NA		0.58415	0.58415	DECODE	DECODE	1.42451	3978.65	SCZ_PGC2+CLOZUK	MANBA	Transcriptome	DLPFC	TWAS	Collado-Torres	FUSION	-3.06382		0.00219		31174959	10.1016/j.neuron.2019.05.013	ColladoTorres_neuron_twas etal. Neuron	BRAIN
MANBA	O00462	6831	TRANS	Depression_iPSYCH_2023	DECODE_Specific	-,NA		0.58415	0.58415	DECODE	DECODE	1.42451	3978.65	SCZ_PGC2+CLOZUK	MANBA	Transcriptome	HIPPO	TWAS	Collado-Torres	FUSION	-4.19232		2.76e-05		31174959	10.1016/j.neuron.2019.05.013	ColladoTorres_neuron_twas etal. Neuron	BRAIN
MANBA	O00462	6831	TRANS	Depression_iPSYCH_2023	DECODE_Specific	-,NA		0.58415	0.58415	DECODE	DECODE	1.42451	3978.65	SCZ_PGC2+CLOZUK	MANBA	Transcriptome	HIPPO	TWAS	Collado-Torres	FUSION	-3.20368		0.00136		31174959	10.1016/j.neuron.2019.05.013	ColladoTorres_neuron_twas etal. Neuron	BRAIN
MANBA	O00462	6831	TRANS	Depression_iPSYCH_2023	DECODE_Specific	-,NA		0.58415	0.58415	DECODE	DECODE	1.42451	3978.65	SCZ_PGC2	MANBA	Transcriptome	HIPPO	TWAS	Collado-Torres	FUSION	-3.89762		9.71e-05		31174959	10.1016/j.neuron.2019.05.013	ColladoTorres_neuron_twas etal. Neuron	BRAIN
MANBA	O00462	6831	TRANS	Depression_iPSYCH_2023	DECODE_Specific	-,NA		0.58415	0.58415	DECODE	DECODE	1.42451	3978.65	SCZ_PGC2	MANBA	Transcriptome	HIPPO	TWAS	Collado-Torres	FUSION	-3.04656		0.00231		31174959	10.1016/j.neuron.2019.05.013	ColladoTorres_neuron_twas etal. Neuron	BRAIN
MANBA	O00462	6831	TRANS	Depression_iPSYCH_2023	DECODE_Specific	-,NA		0.58415	0.58415	DECODE	DECODE	1.42451	3978.65	SCZ	MANBA	Transcriptome	blood	MR, coloc	eQTLGen	TwoSampleMR, coloc	0.0812102	0.0178971	5.6892e-06	0.991476	37418754	10.1093/schbul/sbad100	Li X	blood
MANBA	O00462	6831	TRANS	Depression_iPSYCH_2023	DECODE_Specific	-,NA		0.58415	0.58415	DECODE	DECODE	1.42451	3978.65	Schizophrenia	MANBA	Transcriptome	brain caudate nucleus	TWAS	Gtex	Fusion			1.77564e-08		36319771	10.1038/s41593-022-01182-7	Benjamin KJM	brain caudate nucleus
MANBA	O00462	6831	TRANS	Depression_iPSYCH_2023	DECODE_Specific	-,NA		0.58415	0.58415	DECODE	DECODE	1.42451	3978.65	Schizophrenia	MANBA	Transcriptome	brain caudate nucleus	SMR	Gtex	SMR	0.110752	0.0507921	0.0292214		36319771	10.1038/s41593-022-01182-7	Benjamin KJM	brain caudate nucleus
MANBA	O00462	6831	TRANS	PGC3_SCZ_NoUKB	DECODE_Specific	+,NA		0.943682	0.943682	DECODE	DECODE	1.41014	6427.42	SCZ	MANBA	Proteome	PLASMA	MR	deCODE	TwoSampleMR	0.069352	0.0241607	0.00409887		37085628	10.1007/s00439-023-02562-0	Dang et al Human Genetics	BLOOD
MANBA	O00462	6831	TRANS	PGC3_SCZ_NoUKB	DECODE_Specific	+,NA		0.943682	0.943682	DECODE	DECODE	1.41014	6427.42	Bipolar disorder	MANBA	Proteome	PLASMA	MR	INTERVAL	TwoSampleMR	0.00750208	0.0175	0.668149		36280454	https://doi.org/10.1016/j.biopsych.2022.08.015	Lu et al Biol Psychiatry	BLOOD
MANBA	O00462	6831	TRANS	PGC3_SCZ_NoUKB	DECODE_Specific	+,NA		0.943682	0.943682	DECODE	DECODE	1.41014	6427.42	Bipolar disorder	MANBA	Proteome	PLASMA	MR	AGES	TwoSampleMR	0.0140935	0.0219239	0.52033		36280454	https://doi.org/10.1016/j.biopsych.2022.08.015	Lu et al Biol Psychiatry	BLOOD
MANBA	O00462	6831	TRANS	PGC3_SCZ_NoUKB	DECODE_Specific	+,NA		0.943682	0.943682	DECODE	DECODE	1.41014	6427.42	Bipolar disorder	MANBA	Proteome	PLASMA	MR	FENLAND	TwoSampleMR	0.0120912	0.0199032	0.54352		36280454	https://doi.org/10.1016/j.biopsych.2022.08.015	Lu et al Biol Psychiatry	BLOOD
MANBA	O00462	6831	TRANS	PGC3_SCZ_NoUKB	DECODE_Specific	+,NA		0.943682	0.943682	DECODE	DECODE	1.41014	6427.42	Major depressive disorder	MANBA	Proteome	PLASMA	MR	INTERVAL	TwoSampleMR	0.00267857	0.00803571	0.738883		36280454	https://doi.org/10.1016/j.biopsych.2022.08.015	Lu et al Biol Psychiatry	BLOOD
MANBA	O00462	6831	TRANS	PGC3_SCZ_NoUKB	DECODE_Specific	+,NA		0.943682	0.943682	DECODE	DECODE	1.41014	6427.42	Major depressive disorder	MANBA	Proteome	PLASMA	MR	AGES	TwoSampleMR	-0.014094	0.0100671	0.161513		36280454	https://doi.org/10.1016/j.biopsych.2022.08.015	Lu et al Biol Psychiatry	BLOOD
MANBA	O00462	6831	TRANS	PGC3_SCZ_NoUKB	DECODE_Specific	+,NA		0.943682	0.943682	DECODE	DECODE	1.41014	6427.42	Major depressive disorder	MANBA	Proteome	PLASMA	MR	FENLAND	TwoSampleMR	-0.00899872	0.00922987	0.329582		36280454	https://doi.org/10.1016/j.biopsych.2022.08.015	Lu et al Biol Psychiatry	BLOOD
MANBA	O00462	6831	TRANS	PGC3_SCZ_NoUKB	DECODE_Specific	+,NA		0.943682	0.943682	DECODE	DECODE	1.41014	6427.42	Schizophrenia	MANBA	Proteome	PLASMA	MR	INTERVAL	TwoSampleMR	0.0478531	0.0148214	0.0012438		36280454	https://doi.org/10.1016/j.biopsych.2022.08.015	Lu et al Biol Psychiatry	BLOOD
MANBA	O00462	6831	TRANS	PGC3_SCZ_NoUKB	DECODE_Specific	+,NA		0.943682	0.943682	DECODE	DECODE	1.41014	6427.42	Schizophrenia	MANBA	Proteome	PLASMA	MR	AGES	TwoSampleMR	0.0812102	0.0178971	5.6892e-06		36280454	https://doi.org/10.1016/j.biopsych.2022.08.015	Lu et al Biol Psychiatry	BLOOD
MANBA	O00462	6831	TRANS	PGC3_SCZ_NoUKB	DECODE_Specific	+,NA		0.943682	0.943682	DECODE	DECODE	1.41014	6427.42	Schizophrenia	MANBA	Proteome	PLASMA	MR	FENLAND	TwoSampleMR	0.0728966	0.016628	1.16534e-05		36280454	https://doi.org/10.1016/j.biopsych.2022.08.015	Lu et al Biol Psychiatry	BLOOD
MANBA	O00462	6831	TRANS	PGC3_SCZ_NoUKB	DECODE_Specific	+,NA		0.943682	0.943682	DECODE	DECODE	1.41014	6427.42	Deepression_Wray_tall	MANBA	Transcriptome	BRAIN DLPFC	MR	PsychENCODE	TwoSampleMR	-0.03	0.02	0.043		35296807	10.1038/s41380-022-01507-9	Deng et all Mol Psychiatry	BRAIN
MANBA	O00462	6831	TRANS	PGC3_SCZ_NoUKB	DECODE_Specific	+,NA		0.943682	0.943682	DECODE	DECODE	1.41014	6427.42	Deepression_Wray_tall	MANBA	Proteiome	BLOOD	MR	AGES	TwoSampleMR	-0.01	0.01	0.162		35296807	10.1038/s41380-022-01507-9	Deng et all Mol Psychiatry	BLOOD
MANBA	O00462	6831	TRANS	PGC3_SCZ_NoUKB	DECODE_Specific	+,NA		0.943682	0.943682	DECODE	DECODE	1.41014	6427.42	SCZ_PGC3	MANBA	Transcriptome_Transcriptlvel	DLPFC	SMR	CMC+GTEX	SMR	-0.0491661	0.0302014	0.103537		35460606	10.1016/j.ajhg.2022.04.004	Jiang eet all Am J Hum Genet	BRAIN
MANBA	O00462	6831	TRANS	PGC3_SCZ_NoUKB	DECODE_Specific	+,NA		0.943682	0.943682	DECODE	DECODE	1.41014	6427.42	SCZ.Clozuk.2018	MANBA	Transcriptome	BRAIN	SMR	PsychENCODE	SMR	0.151517	0.0409985	0.000219		30545856	10.1126/science.aat8127	Gandal et all science	BRAIN
MANBA	O00462	6831	TRANS	PGC3_SCZ_NoUKB	DECODE_Specific	+,NA		0.943682	0.943682	DECODE	DECODE	1.41014	6427.42	BD.PGC.ruderferCell2018	MANBA	Transcriptome	BRAIN	SMR	PsychENCODE	SMR	0.0461517	0.0550322	0.401676		30545856	10.1126/science.aat8127	Gandal et all science	BRAIN
MANBA	O00462	6831	TRANS	PGC3_SCZ_NoUKB	DECODE_Specific	+,NA		0.943682	0.943682	DECODE	DECODE	1.41014	6427.42	SCZ	MANBA	Proteiome	BLOOD	SMR	eQTLGen	SMR	0.189936	0.0427556	8.9e-06		37415601	10.3389/fgene.2023.1191264	Gedik et all Front Genet	BLOOD
MANBA	O00462	6831	TRANS	PGC3_SCZ_NoUKB	DECODE_Specific	+,NA		0.943682	0.943682	DECODE	DECODE	1.41014	6427.42	MDD	MANBA	Proteiome	BLOOD	SMR	eQTLGen	SMR	-0.0292516	0.0189815	0.123303		37415601	10.3389/fgene.2023.1191264	Gedik et all Front Genet	BLOOD
MANBA	O00462	6831	TRANS	PGC3_SCZ_NoUKB	DECODE_Specific	+,NA		0.943682	0.943682	DECODE	DECODE	1.41014	6427.42	BIP	MANBA	Proteiome	BLOOD	SMR	eQTLGen	SMR	0.0330494	0.0514315	0.520489		37415601	10.3389/fgene.2023.1191264	Gedik et all Front Genet	BLOOD
MANBA	O00462	6831	TRANS	PGC3_SCZ_NoUKB	DECODE_Specific	+,NA		0.943682	0.943682	DECODE	DECODE	1.41014	6427.42	SCZ	MANBA	Proteiome	BLOOD	SMR	deCODE	SMR	0.080113	0.0182616	1.15e-05		37415601	10.3389/fgene.2023.1191264	Gedik et all Front Genet	BLOOD
MANBA	O00462	6831	TRANS	PGC3_SCZ_NoUKB	DECODE_Specific	+,NA		0.943682	0.943682	DECODE	DECODE	1.41014	6427.42	MDD	MANBA	Proteiome	BLOOD	SMR	deCODE	SMR	-0.0105737	0.010125	0.296338		37415601	10.3389/fgene.2023.1191264	Gedik et all Front Genet	BLOOD
MANBA	O00462	6831	TRANS	PGC3_SCZ_NoUKB	DECODE_Specific	+,NA		0.943682	0.943682	DECODE	DECODE	1.41014	6427.42	BIP	MANBA	Proteiome	BLOOD	SMR	deCODE	SMR	0.0139464	0.0218233	0.522783		37415601	10.3389/fgene.2023.1191264	Gedik et all Front Genet	BLOOD
MANBA	O00462	6831	TRANS	PGC3_SCZ_NoUKB	DECODE_Specific	+,NA		0.943682	0.943682	DECODE	DECODE	1.41014	6427.42	SCZ	MANBA	Transcriptome	BRAIN_DLPFC	TWAS	CMC	FUSION	1.56463		0.118		31691811	10.1093/hmg/ddz253	Hall et al Hum Mol Genet	BRAIN
MANBA	O00462	6831	TRANS	PGC3_SCZ_NoUKB	DECODE_Specific	+,NA		0.943682	0.943682	DECODE	DECODE	1.41014	6427.42	SCZ.Clozuk.2018	MANBA	Transcriptome	BRAIN	TWAS	PsychENCODE	FUSION	2.81198		0.00492		30545856	10.1126/science.aat8127	Gandal et all science	BRAIN
MANBA	O00462	6831	TRANS	PGC3_SCZ_NoUKB	DECODE_Specific	+,NA		0.943682	0.943682	DECODE	DECODE	1.41014	6427.42	BD.PGC.ruderferCell2018	MANBA	Transcriptome	BRAIN	TWAS	PsychENCODE	FUSION	-0.06708		0.947		30545856	10.1126/science.aat8127	Gandal et all science	BRAIN
MANBA	O00462	6831	TRANS	PGC3_SCZ_NoUKB	DECODE_Specific	+,NA		0.943682	0.943682	DECODE	DECODE	1.41014	6427.42	SCZ_PGC2+CLOZUK	MANBA	Transcriptome	DLPFC	TWAS	Collado-Torres	FUSION	3.61857		0.000296		31174959	10.1016/j.neuron.2019.05.013	ColladoTorres_neuron_twas etal. Neuron	BRAIN
MANBA	O00462	6831	TRANS	PGC3_SCZ_NoUKB	DECODE_Specific	+,NA		0.943682	0.943682	DECODE	DECODE	1.41014	6427.42	SCZ_PGC2+CLOZUK	MANBA	Transcriptome	DLPFC	TWAS	Collado-Torres	FUSION	3.34184		0.000832		31174959	10.1016/j.neuron.2019.05.013	ColladoTorres_neuron_twas etal. Neuron	BRAIN
MANBA	O00462	6831	TRANS	PGC3_SCZ_NoUKB	DECODE_Specific	+,NA		0.943682	0.943682	DECODE	DECODE	1.41014	6427.42	SCZ_PGC2+CLOZUK	MANBA	Transcriptome	DLPFC	TWAS	Collado-Torres	FUSION	-3.15428		0.00161		31174959	10.1016/j.neuron.2019.05.013	ColladoTorres_neuron_twas etal. Neuron	BRAIN
MANBA	O00462	6831	TRANS	PGC3_SCZ_NoUKB	DECODE_Specific	+,NA		0.943682	0.943682	DECODE	DECODE	1.41014	6427.42	SCZ_PGC2+CLOZUK	MANBA	Transcriptome	DLPFC	TWAS	Collado-Torres	FUSION	-3.06382		0.00219		31174959	10.1016/j.neuron.2019.05.013	ColladoTorres_neuron_twas etal. Neuron	BRAIN
MANBA	O00462	6831	TRANS	PGC3_SCZ_NoUKB	DECODE_Specific	+,NA		0.943682	0.943682	DECODE	DECODE	1.41014	6427.42	SCZ_PGC2+CLOZUK	MANBA	Transcriptome	HIPPO	TWAS	Collado-Torres	FUSION	-4.19232		2.76e-05		31174959	10.1016/j.neuron.2019.05.013	ColladoTorres_neuron_twas etal. Neuron	BRAIN
MANBA	O00462	6831	TRANS	PGC3_SCZ_NoUKB	DECODE_Specific	+,NA		0.943682	0.943682	DECODE	DECODE	1.41014	6427.42	SCZ_PGC2+CLOZUK	MANBA	Transcriptome	HIPPO	TWAS	Collado-Torres	FUSION	-3.20368		0.00136		31174959	10.1016/j.neuron.2019.05.013	ColladoTorres_neuron_twas etal. Neuron	BRAIN
MANBA	O00462	6831	TRANS	PGC3_SCZ_NoUKB	DECODE_Specific	+,NA		0.943682	0.943682	DECODE	DECODE	1.41014	6427.42	SCZ_PGC2	MANBA	Transcriptome	HIPPO	TWAS	Collado-Torres	FUSION	-3.89762		9.71e-05		31174959	10.1016/j.neuron.2019.05.013	ColladoTorres_neuron_twas etal. Neuron	BRAIN
MANBA	O00462	6831	TRANS	PGC3_SCZ_NoUKB	DECODE_Specific	+,NA		0.943682	0.943682	DECODE	DECODE	1.41014	6427.42	SCZ_PGC2	MANBA	Transcriptome	HIPPO	TWAS	Collado-Torres	FUSION	-3.04656		0.00231		31174959	10.1016/j.neuron.2019.05.013	ColladoTorres_neuron_twas etal. Neuron	BRAIN
MANBA	O00462	6831	TRANS	PGC3_SCZ_NoUKB	DECODE_Specific	+,NA		0.943682	0.943682	DECODE	DECODE	1.41014	6427.42	SCZ	MANBA	Transcriptome	blood	MR, coloc	eQTLGen	TwoSampleMR, coloc	0.0812102	0.0178971	5.6892e-06	0.991476	37418754	10.1093/schbul/sbad100	Li X	blood
MANBA	O00462	6831	TRANS	PGC3_SCZ_NoUKB	DECODE_Specific	+,NA		0.943682	0.943682	DECODE	DECODE	1.41014	6427.42	Schizophrenia	MANBA	Transcriptome	brain caudate nucleus	TWAS	Gtex	Fusion			1.77564e-08		36319771	10.1038/s41593-022-01182-7	Benjamin KJM	brain caudate nucleus
MANBA	O00462	6831	TRANS	PGC3_SCZ_NoUKB	DECODE_Specific	+,NA		0.943682	0.943682	DECODE	DECODE	1.41014	6427.42	Schizophrenia	MANBA	Transcriptome	brain caudate nucleus	SMR	Gtex	SMR	0.110752	0.0507921	0.0292214		36319771	10.1038/s41593-022-01182-7	Benjamin KJM	brain caudate nucleus
MANEA	Q5SRI9	21072	CIS	PGC3_SCZ_NoUKB	DECODE_Specific	+,NA		0.276398	0.276398	DECODE	DECODE	0.940105	1033.18	Bipolar disorder	MANEA	Proteome	PLASMA	MR	INTERVAL	TwoSampleMR	-0.000892996	0.010113	0.929637		36280454	https://doi.org/10.1016/j.biopsych.2022.08.015	Lu et al Biol Psychiatry	BLOOD
MANEA	Q5SRI9	21072	CIS	PGC3_SCZ_NoUKB	DECODE_Specific	+,NA		0.276398	0.276398	DECODE	DECODE	0.940105	1033.18	Bipolar disorder	MANEA	Proteome	PLASMA	MR	FENLAND	TwoSampleMR	-0.000234479	0.00990745	0.981118		36280454	https://doi.org/10.1016/j.biopsych.2022.08.015	Lu et al Biol Psychiatry	BLOOD
MANEA	Q5SRI9	21072	CIS	PGC3_SCZ_NoUKB	DECODE_Specific	+,NA		0.276398	0.276398	DECODE	DECODE	0.940105	1033.18	Major depressive disorder	MANEA	Proteome	PLASMA	MR	INTERVAL	TwoSampleMR	-0.00654372	0.0046401	0.158464		36280454	https://doi.org/10.1016/j.biopsych.2022.08.015	Lu et al Biol Psychiatry	BLOOD
MANEA	Q5SRI9	21072	CIS	PGC3_SCZ_NoUKB	DECODE_Specific	+,NA		0.276398	0.276398	DECODE	DECODE	0.940105	1033.18	Major depressive disorder	MANEA	Proteome	PLASMA	MR	FENLAND	TwoSampleMR	-0.00384585	0.012768	0.763254		36280454	https://doi.org/10.1016/j.biopsych.2022.08.015	Lu et al Biol Psychiatry	BLOOD
MANEA	Q5SRI9	21072	CIS	PGC3_SCZ_NoUKB	DECODE_Specific	+,NA		0.276398	0.276398	DECODE	DECODE	0.940105	1033.18	Schizophrenia	MANEA	Proteome	PLASMA	MR	INTERVAL	TwoSampleMR	-0.0121943	0.00856633	0.154586		36280454	https://doi.org/10.1016/j.biopsych.2022.08.015	Lu et al Biol Psychiatry	BLOOD
MANEA	Q5SRI9	21072	CIS	PGC3_SCZ_NoUKB	DECODE_Specific	+,NA		0.276398	0.276398	DECODE	DECODE	0.940105	1033.18	Schizophrenia	MANEA	Proteome	PLASMA	MR	FENLAND	TwoSampleMR	-0.0116927	0.0162702	0.472351		36280454	https://doi.org/10.1016/j.biopsych.2022.08.015	Lu et al Biol Psychiatry	BLOOD
MANEA	Q5SRI9	21072	CIS	PGC3_SCZ_NoUKB	DECODE_Specific	+,NA		0.276398	0.276398	DECODE	DECODE	0.940105	1033.18	SCZ_PGC3	MANEA	Transcriptome	DLPFC	MR	CMC+GTEX	MendelianRandomization			0.950992		35460606	10.1016/j.ajhg.2022.04.004	Jiang eet all Am J Hum Genet	BRAIN
MANEA	Q5SRI9	21072	CIS	PGC3_SCZ_NoUKB	DECODE_Specific	+,NA		0.276398	0.276398	DECODE	DECODE	0.940105	1033.18	SCZ_PGC3	MANEA	Transcriptome	DLPFC	MR	CMC+GTEX	MendelianRandomization			0.948212		35460606	10.1016/j.ajhg.2022.04.004	Jiang eet all Am J Hum Genet	BRAIN
MANEA	Q5SRI9	21072	CIS	PGC3_SCZ_NoUKB	DECODE_Specific	+,NA		0.276398	0.276398	DECODE	DECODE	0.940105	1033.18	SCZ_PGC3	MANEA	Transcriptome	DLPFC	MR	CMC+GTEX	MendelianRandomization			0.000894059		35460606	10.1016/j.ajhg.2022.04.004	Jiang eet all Am J Hum Genet	BRAIN
MANEA	Q5SRI9	21072	CIS	PGC3_SCZ_NoUKB	DECODE_Specific	+,NA		0.276398	0.276398	DECODE	DECODE	0.940105	1033.18	SCZ_PGC3	MANEA	Transcriptome	DLPFC	MR	CMC+GTEX	EMIC			0.446897		35460606	10.1016/j.ajhg.2022.04.004	Jiang eet all Am J Hum Genet	BRAIN
MANEA	Q5SRI9	21072	CIS	PGC3_SCZ_NoUKB	DECODE_Specific	+,NA		0.276398	0.276398	DECODE	DECODE	0.940105	1033.18	BIP_2019_Stahl_etall	MANEA	Transcriptome	DLPFC	MR	CMC+GTEX	MendelianRandomization			0.280937		35460606	10.1016/j.ajhg.2022.04.004	Jiang eet all Am J Hum Genet	BRAIN
MANEA	Q5SRI9	21072	CIS	PGC3_SCZ_NoUKB	DECODE_Specific	+,NA		0.276398	0.276398	DECODE	DECODE	0.940105	1033.18	BIP_2019_Stahl_etall	MANEA	Transcriptome	DLPFC	MR	CMC+GTEX	MendelianRandomization			0.296666		35460606	10.1016/j.ajhg.2022.04.004	Jiang eet all Am J Hum Genet	BRAIN
MANEA	Q5SRI9	21072	CIS	PGC3_SCZ_NoUKB	DECODE_Specific	+,NA		0.276398	0.276398	DECODE	DECODE	0.940105	1033.18	BIP_2019_Stahl_etall	MANEA	Transcriptome	DLPFC	MR	CMC+GTEX	MendelianRandomization			0.307182		35460606	10.1016/j.ajhg.2022.04.004	Jiang eet all Am J Hum Genet	BRAIN
MANEA	Q5SRI9	21072	CIS	PGC3_SCZ_NoUKB	DECODE_Specific	+,NA		0.276398	0.276398	DECODE	DECODE	0.940105	1033.18	BIP_2019_Stahl_etall	MANEA	Transcriptome	DLPFC	MR	CMC+GTEX	EMIC			0.217107		35460606	10.1016/j.ajhg.2022.04.004	Jiang eet all Am J Hum Genet	BRAIN
MANEA	Q5SRI9	21072	CIS	PGC3_SCZ_NoUKB	DECODE_Specific	+,NA		0.276398	0.276398	DECODE	DECODE	0.940105	1033.18	Deepression_Wray_tall	MANEA	Transcriptome	BRAIN DLPFC	MR	PsychENCODE	TwoSampleMR	0	0.02	0.894		35296807	10.1038/s41380-022-01507-9	Deng et all Mol Psychiatry	BRAIN
MANEA	Q5SRI9	21072	CIS	PGC3_SCZ_NoUKB	DECODE_Specific	+,NA		0.276398	0.276398	DECODE	DECODE	0.940105	1033.18	Deepression_Wray_tall	MANEA	Proteiome	BLOOD	MR	AGES	TwoSampleMR	0	0	0.11		35296807	10.1038/s41380-022-01507-9	Deng et all Mol Psychiatry	BLOOD
MANEA	Q5SRI9	21072	CIS	PGC3_SCZ_NoUKB	DECODE_Specific	+,NA		0.276398	0.276398	DECODE	DECODE	0.940105	1033.18	Deepression_Wray_tall	MANEA	Transcriptome	BLOOD	MR	GTEx	TwoSampleMR	-0.04	0.01	0.0039		35296807	10.1038/s41380-022-01507-9	Deng et all Mol Psychiatry	BLOOD
MANEA	Q5SRI9	21072	CIS	PGC3_SCZ_NoUKB	DECODE_Specific	+,NA		0.276398	0.276398	DECODE	DECODE	0.940105	1033.18	SCZ_PGC3	MANEA	Transcriptome	DLPFC	SMR	CMC+GTEX	SMR	-0.0121729	0.0153392	0.427439		35460606	10.1016/j.ajhg.2022.04.004	Jiang eet all Am J Hum Genet	BRAIN
MANEA	Q5SRI9	21072	CIS	PGC3_SCZ_NoUKB	DECODE_Specific	+,NA		0.276398	0.276398	DECODE	DECODE	0.940105	1033.18	SCZ_PGC3	MANEA	Transcriptome_Transcriptlvel	DLPFC	SMR	CMC+GTEX	SMR	-0.00990487	0.0124585	0.426596		35460606	10.1016/j.ajhg.2022.04.004	Jiang eet all Am J Hum Genet	BRAIN
MANEA	Q5SRI9	21072	CIS	PGC3_SCZ_NoUKB	DECODE_Specific	+,NA		0.276398	0.276398	DECODE	DECODE	0.940105	1033.18	SCZ.Clozuk.2018	MANEA	Transcriptome	BRAIN	SMR	PsychENCODE	SMR	-0.0121588	0.0173053	0.482		30545856	10.1126/science.aat8127	Gandal et all science	BRAIN
MANEA	Q5SRI9	21072	CIS	PGC3_SCZ_NoUKB	DECODE_Specific	+,NA		0.276398	0.276398	DECODE	DECODE	0.940105	1033.18	BD.PGC.ruderferCell2018	MANEA	Transcriptome	BRAIN	SMR	PsychENCODE	SMR	-0.0245593	0.0273887	0.369882		30545856	10.1126/science.aat8127	Gandal et all science	BRAIN
MANEA	Q5SRI9	21072	CIS	PGC3_SCZ_NoUKB	DECODE_Specific	+,NA		0.276398	0.276398	DECODE	DECODE	0.940105	1033.18	SCZ	MANEA	Proteiome	BLOOD	SMR	eQTLGen	SMR	-0.0196346	0.013434	0.14386		37415601	10.3389/fgene.2023.1191264	Gedik et all Front Genet	BLOOD
MANEA	Q5SRI9	21072	CIS	PGC3_SCZ_NoUKB	DECODE_Specific	+,NA		0.276398	0.276398	DECODE	DECODE	0.940105	1033.18	MDD	MANEA	Proteiome	BRAIN	SMR	BrainMeta	SMR	-0.0100756	0.00819445	0.218858		37415601	10.3389/fgene.2023.1191264	Gedik et all Front Genet	BRAIN
MANEA	Q5SRI9	21072	CIS	PGC3_SCZ_NoUKB	DECODE_Specific	+,NA		0.276398	0.276398	DECODE	DECODE	0.940105	1033.18	BIP	MANEA	Proteiome	BRAIN	SMR	BrainMeta	SMR	-0.00370795	0.0179258	0.836127		37415601	10.3389/fgene.2023.1191264	Gedik et all Front Genet	BRAIN
MANEA	Q5SRI9	21072	CIS	PGC3_SCZ_NoUKB	DECODE_Specific	+,NA		0.276398	0.276398	DECODE	DECODE	0.940105	1033.18	SCZ	MANEA	Proteiome	BRAIN	SMR	BrainMeta	SMR	-0.0242748	0.0151481	0.109045		37415601	10.3389/fgene.2023.1191264	Gedik et all Front Genet	BRAIN
MANEA	Q5SRI9	21072	CIS	PGC3_SCZ_NoUKB	DECODE_Specific	+,NA		0.276398	0.276398	DECODE	DECODE	0.940105	1033.18	MDD	MANEA	Proteiome	BLOOD	SMR	eQTLGen	SMR	-0.0199841	0.00704758	0.00457393		37415601	10.3389/fgene.2023.1191264	Gedik et all Front Genet	BLOOD
MANEA	Q5SRI9	21072	CIS	PGC3_SCZ_NoUKB	DECODE_Specific	+,NA		0.276398	0.276398	DECODE	DECODE	0.940105	1033.18	BIP	MANEA	Proteiome	BLOOD	SMR	eQTLGen	SMR	0.0135884	0.0153985	0.377533		37415601	10.3389/fgene.2023.1191264	Gedik et all Front Genet	BLOOD
MANEA	Q5SRI9	21072	CIS	PGC3_SCZ_NoUKB	DECODE_Specific	+,NA		0.276398	0.276398	DECODE	DECODE	0.940105	1033.18	SCZ	MANEA	Proteiome	BLOOD	SMR	deCODE	SMR	-0.0152434	0.00934116	0.10271		37415601	10.3389/fgene.2023.1191264	Gedik et all Front Genet	BLOOD
MANEA	Q5SRI9	21072	CIS	PGC3_SCZ_NoUKB	DECODE_Specific	+,NA		0.276398	0.276398	DECODE	DECODE	0.940105	1033.18	MDD	MANEA	Proteiome	BLOOD	SMR	deCODE	SMR	-0.00624918	0.00506521	0.217298		37415601	10.3389/fgene.2023.1191264	Gedik et all Front Genet	BLOOD
MANEA	Q5SRI9	21072	CIS	PGC3_SCZ_NoUKB	DECODE_Specific	+,NA		0.276398	0.276398	DECODE	DECODE	0.940105	1033.18	BIP	MANEA	Proteiome	BLOOD	SMR	deCODE	SMR	-0.00158064	0.011117	0.886936		37415601	10.3389/fgene.2023.1191264	Gedik et all Front Genet	BLOOD
MANEA	Q5SRI9	21072	CIS	PGC3_SCZ_NoUKB	DECODE_Specific	+,NA		0.276398	0.276398	DECODE	DECODE	0.940105	1033.18	SCZ	MANEA	Transcriptome	BRAIN_DLPFC	TWAS	CMC	FUSION	-0.755		0.45		31691811	10.1093/hmg/ddz253	Hall et al Hum Mol Genet	BRAIN
MANEA	Q5SRI9	21072	CIS	PGC3_SCZ_NoUKB	DECODE_Specific	+,NA		0.276398	0.276398	DECODE	DECODE	0.940105	1033.18	SCZ.Clozuk.2018	MANEA	Transcriptome	BRAIN	TWAS	PsychENCODE	FUSION	-0.6041		0.546		30545856	10.1126/science.aat8127	Gandal et all science	BRAIN
MANEA	Q5SRI9	21072	CIS	PGC3_SCZ_NoUKB	DECODE_Specific	+,NA		0.276398	0.276398	DECODE	DECODE	0.940105	1033.18	BD.PGC.ruderferCell2018	MANEA	Transcriptome	BRAIN	TWAS	PsychENCODE	FUSION	-0.97657		0.329		30545856	10.1126/science.aat8127	Gandal et all science	BRAIN
MANEA	Q5SRI9	21072	CIS	PGC3_SCZ_NoUKB	DECODE_Specific	+,NA		0.276398	0.276398	DECODE	DECODE	0.940105	1033.18	SCZ_PGC2	MANEA	Transcriptome	DLPFC	TWAS	Collado-Torres	FUSION	3.57638		0.000348		31174959	10.1016/j.neuron.2019.05.013	ColladoTorres_neuron_twas etal. Neuron	BRAIN
MANEA	Q5SRI9	21072	CIS	PGC3_SCZ_NoUKB	DECODE_Specific	+,NA		0.276398	0.276398	DECODE	DECODE	0.940105	1033.18	SCZ_PGC2	MANEA	Transcriptome	DLPFC	TWAS	Collado-Torres	FUSION	3.40774		0.000655		31174959	10.1016/j.neuron.2019.05.013	ColladoTorres_neuron_twas etal. Neuron	BRAIN
MANEA	Q5SRI9	21072	CIS	PGC3_SCZ_NoUKB	DECODE_Specific	+,NA		0.276398	0.276398	DECODE	DECODE	0.940105	1033.18	Depression Howard et all	MANEA	Proteiome	BRAIN	PWAS	ROS/MAP	FUSION	-1.31323		0.189105		33846625	10.1038/s41593-021-00832-6	Wingo Nat Neurosci	BRAIN
MANEA	Q5SRI9	21072	CIS	PGC3_SCZ_NoUKB	DECODE_Specific	+,NA		0.276398	0.276398	DECODE	DECODE	0.940105	1033.18	Schizophrenia	MANEA	Transcriptome	brain caudate nucleus	TWAS	Gtex	Fusion			0.119049		36319771	10.1038/s41593-022-01182-7	Benjamin KJM	brain caudate nucleus
MANEA	Q5SRI9	21072	CIS	PGC3_SCZ_NoUKB	DECODE_Specific	+,NA		0.276398	0.276398	DECODE	DECODE	0.940105	1033.18	Schizophrenia	MANEA	Transcriptome	brain caudate nucleus	SMR	Gtex	SMR	-0.022505	0.0287634	0.43397		36319771	10.1038/s41593-022-01182-7	Benjamin KJM	brain caudate nucleus
MANEA	Q5SRI9	21072	CIS	Cognition_Meta	DECODE_Specific	+,NA		0.329044	0.329044	DECODE	DECODE	1.01903	1229.97	Bipolar disorder	MANEA	Proteome	PLASMA	MR	INTERVAL	TwoSampleMR	-0.000892996	0.010113	0.929637		36280454	https://doi.org/10.1016/j.biopsych.2022.08.015	Lu et al Biol Psychiatry	BLOOD
MANEA	Q5SRI9	21072	CIS	Cognition_Meta	DECODE_Specific	+,NA		0.329044	0.329044	DECODE	DECODE	1.01903	1229.97	Bipolar disorder	MANEA	Proteome	PLASMA	MR	FENLAND	TwoSampleMR	-0.000234479	0.00990745	0.981118		36280454	https://doi.org/10.1016/j.biopsych.2022.08.015	Lu et al Biol Psychiatry	BLOOD
MANEA	Q5SRI9	21072	CIS	Cognition_Meta	DECODE_Specific	+,NA		0.329044	0.329044	DECODE	DECODE	1.01903	1229.97	Major depressive disorder	MANEA	Proteome	PLASMA	MR	INTERVAL	TwoSampleMR	-0.00654372	0.0046401	0.158464		36280454	https://doi.org/10.1016/j.biopsych.2022.08.015	Lu et al Biol Psychiatry	BLOOD
MANEA	Q5SRI9	21072	CIS	Cognition_Meta	DECODE_Specific	+,NA		0.329044	0.329044	DECODE	DECODE	1.01903	1229.97	Major depressive disorder	MANEA	Proteome	PLASMA	MR	FENLAND	TwoSampleMR	-0.00384585	0.012768	0.763254		36280454	https://doi.org/10.1016/j.biopsych.2022.08.015	Lu et al Biol Psychiatry	BLOOD
MANEA	Q5SRI9	21072	CIS	Cognition_Meta	DECODE_Specific	+,NA		0.329044	0.329044	DECODE	DECODE	1.01903	1229.97	Schizophrenia	MANEA	Proteome	PLASMA	MR	INTERVAL	TwoSampleMR	-0.0121943	0.00856633	0.154586		36280454	https://doi.org/10.1016/j.biopsych.2022.08.015	Lu et al Biol Psychiatry	BLOOD
MANEA	Q5SRI9	21072	CIS	Cognition_Meta	DECODE_Specific	+,NA		0.329044	0.329044	DECODE	DECODE	1.01903	1229.97	Schizophrenia	MANEA	Proteome	PLASMA	MR	FENLAND	TwoSampleMR	-0.0116927	0.0162702	0.472351		36280454	https://doi.org/10.1016/j.biopsych.2022.08.015	Lu et al Biol Psychiatry	BLOOD
MANEA	Q5SRI9	21072	CIS	Cognition_Meta	DECODE_Specific	+,NA		0.329044	0.329044	DECODE	DECODE	1.01903	1229.97	SCZ_PGC3	MANEA	Transcriptome	DLPFC	MR	CMC+GTEX	MendelianRandomization			0.950992		35460606	10.1016/j.ajhg.2022.04.004	Jiang eet all Am J Hum Genet	BRAIN
MANEA	Q5SRI9	21072	CIS	Cognition_Meta	DECODE_Specific	+,NA		0.329044	0.329044	DECODE	DECODE	1.01903	1229.97	SCZ_PGC3	MANEA	Transcriptome	DLPFC	MR	CMC+GTEX	MendelianRandomization			0.948212		35460606	10.1016/j.ajhg.2022.04.004	Jiang eet all Am J Hum Genet	BRAIN
MANEA	Q5SRI9	21072	CIS	Cognition_Meta	DECODE_Specific	+,NA		0.329044	0.329044	DECODE	DECODE	1.01903	1229.97	SCZ_PGC3	MANEA	Transcriptome	DLPFC	MR	CMC+GTEX	MendelianRandomization			0.000894059		35460606	10.1016/j.ajhg.2022.04.004	Jiang eet all Am J Hum Genet	BRAIN
MANEA	Q5SRI9	21072	CIS	Cognition_Meta	DECODE_Specific	+,NA		0.329044	0.329044	DECODE	DECODE	1.01903	1229.97	SCZ_PGC3	MANEA	Transcriptome	DLPFC	MR	CMC+GTEX	EMIC			0.446897		35460606	10.1016/j.ajhg.2022.04.004	Jiang eet all Am J Hum Genet	BRAIN
MANEA	Q5SRI9	21072	CIS	Cognition_Meta	DECODE_Specific	+,NA		0.329044	0.329044	DECODE	DECODE	1.01903	1229.97	BIP_2019_Stahl_etall	MANEA	Transcriptome	DLPFC	MR	CMC+GTEX	MendelianRandomization			0.280937		35460606	10.1016/j.ajhg.2022.04.004	Jiang eet all Am J Hum Genet	BRAIN
MANEA	Q5SRI9	21072	CIS	Cognition_Meta	DECODE_Specific	+,NA		0.329044	0.329044	DECODE	DECODE	1.01903	1229.97	BIP_2019_Stahl_etall	MANEA	Transcriptome	DLPFC	MR	CMC+GTEX	MendelianRandomization			0.296666		35460606	10.1016/j.ajhg.2022.04.004	Jiang eet all Am J Hum Genet	BRAIN
MANEA	Q5SRI9	21072	CIS	Cognition_Meta	DECODE_Specific	+,NA		0.329044	0.329044	DECODE	DECODE	1.01903	1229.97	BIP_2019_Stahl_etall	MANEA	Transcriptome	DLPFC	MR	CMC+GTEX	MendelianRandomization			0.307182		35460606	10.1016/j.ajhg.2022.04.004	Jiang eet all Am J Hum Genet	BRAIN
MANEA	Q5SRI9	21072	CIS	Cognition_Meta	DECODE_Specific	+,NA		0.329044	0.329044	DECODE	DECODE	1.01903	1229.97	BIP_2019_Stahl_etall	MANEA	Transcriptome	DLPFC	MR	CMC+GTEX	EMIC			0.217107		35460606	10.1016/j.ajhg.2022.04.004	Jiang eet all Am J Hum Genet	BRAIN
MANEA	Q5SRI9	21072	CIS	Cognition_Meta	DECODE_Specific	+,NA		0.329044	0.329044	DECODE	DECODE	1.01903	1229.97	Deepression_Wray_tall	MANEA	Transcriptome	BRAIN DLPFC	MR	PsychENCODE	TwoSampleMR	0	0.02	0.894		35296807	10.1038/s41380-022-01507-9	Deng et all Mol Psychiatry	BRAIN
MANEA	Q5SRI9	21072	CIS	Cognition_Meta	DECODE_Specific	+,NA		0.329044	0.329044	DECODE	DECODE	1.01903	1229.97	Deepression_Wray_tall	MANEA	Proteiome	BLOOD	MR	AGES	TwoSampleMR	0	0	0.11		35296807	10.1038/s41380-022-01507-9	Deng et all Mol Psychiatry	BLOOD
MANEA	Q5SRI9	21072	CIS	Cognition_Meta	DECODE_Specific	+,NA		0.329044	0.329044	DECODE	DECODE	1.01903	1229.97	Deepression_Wray_tall	MANEA	Transcriptome	BLOOD	MR	GTEx	TwoSampleMR	-0.04	0.01	0.0039		35296807	10.1038/s41380-022-01507-9	Deng et all Mol Psychiatry	BLOOD
MANEA	Q5SRI9	21072	CIS	Cognition_Meta	DECODE_Specific	+,NA		0.329044	0.329044	DECODE	DECODE	1.01903	1229.97	SCZ_PGC3	MANEA	Transcriptome	DLPFC	SMR	CMC+GTEX	SMR	-0.0121729	0.0153392	0.427439		35460606	10.1016/j.ajhg.2022.04.004	Jiang eet all Am J Hum Genet	BRAIN
MANEA	Q5SRI9	21072	CIS	Cognition_Meta	DECODE_Specific	+,NA		0.329044	0.329044	DECODE	DECODE	1.01903	1229.97	SCZ_PGC3	MANEA	Transcriptome_Transcriptlvel	DLPFC	SMR	CMC+GTEX	SMR	-0.00990487	0.0124585	0.426596		35460606	10.1016/j.ajhg.2022.04.004	Jiang eet all Am J Hum Genet	BRAIN
MANEA	Q5SRI9	21072	CIS	Cognition_Meta	DECODE_Specific	+,NA		0.329044	0.329044	DECODE	DECODE	1.01903	1229.97	SCZ.Clozuk.2018	MANEA	Transcriptome	BRAIN	SMR	PsychENCODE	SMR	-0.0121588	0.0173053	0.482		30545856	10.1126/science.aat8127	Gandal et all science	BRAIN
MANEA	Q5SRI9	21072	CIS	Cognition_Meta	DECODE_Specific	+,NA		0.329044	0.329044	DECODE	DECODE	1.01903	1229.97	BD.PGC.ruderferCell2018	MANEA	Transcriptome	BRAIN	SMR	PsychENCODE	SMR	-0.0245593	0.0273887	0.369882		30545856	10.1126/science.aat8127	Gandal et all science	BRAIN
MANEA	Q5SRI9	21072	CIS	Cognition_Meta	DECODE_Specific	+,NA		0.329044	0.329044	DECODE	DECODE	1.01903	1229.97	SCZ	MANEA	Proteiome	BLOOD	SMR	eQTLGen	SMR	-0.0196346	0.013434	0.14386		37415601	10.3389/fgene.2023.1191264	Gedik et all Front Genet	BLOOD
MANEA	Q5SRI9	21072	CIS	Cognition_Meta	DECODE_Specific	+,NA		0.329044	0.329044	DECODE	DECODE	1.01903	1229.97	MDD	MANEA	Proteiome	BRAIN	SMR	BrainMeta	SMR	-0.0100756	0.00819445	0.218858		37415601	10.3389/fgene.2023.1191264	Gedik et all Front Genet	BRAIN
MANEA	Q5SRI9	21072	CIS	Cognition_Meta	DECODE_Specific	+,NA		0.329044	0.329044	DECODE	DECODE	1.01903	1229.97	BIP	MANEA	Proteiome	BRAIN	SMR	BrainMeta	SMR	-0.00370795	0.0179258	0.836127		37415601	10.3389/fgene.2023.1191264	Gedik et all Front Genet	BRAIN
MANEA	Q5SRI9	21072	CIS	Cognition_Meta	DECODE_Specific	+,NA		0.329044	0.329044	DECODE	DECODE	1.01903	1229.97	SCZ	MANEA	Proteiome	BRAIN	SMR	BrainMeta	SMR	-0.0242748	0.0151481	0.109045		37415601	10.3389/fgene.2023.1191264	Gedik et all Front Genet	BRAIN
MANEA	Q5SRI9	21072	CIS	Cognition_Meta	DECODE_Specific	+,NA		0.329044	0.329044	DECODE	DECODE	1.01903	1229.97	MDD	MANEA	Proteiome	BLOOD	SMR	eQTLGen	SMR	-0.0199841	0.00704758	0.00457393		37415601	10.3389/fgene.2023.1191264	Gedik et all Front Genet	BLOOD
MANEA	Q5SRI9	21072	CIS	Cognition_Meta	DECODE_Specific	+,NA		0.329044	0.329044	DECODE	DECODE	1.01903	1229.97	BIP	MANEA	Proteiome	BLOOD	SMR	eQTLGen	SMR	0.0135884	0.0153985	0.377533		37415601	10.3389/fgene.2023.1191264	Gedik et all Front Genet	BLOOD
MANEA	Q5SRI9	21072	CIS	Cognition_Meta	DECODE_Specific	+,NA		0.329044	0.329044	DECODE	DECODE	1.01903	1229.97	SCZ	MANEA	Proteiome	BLOOD	SMR	deCODE	SMR	-0.0152434	0.00934116	0.10271		37415601	10.3389/fgene.2023.1191264	Gedik et all Front Genet	BLOOD
MANEA	Q5SRI9	21072	CIS	Cognition_Meta	DECODE_Specific	+,NA		0.329044	0.329044	DECODE	DECODE	1.01903	1229.97	MDD	MANEA	Proteiome	BLOOD	SMR	deCODE	SMR	-0.00624918	0.00506521	0.217298		37415601	10.3389/fgene.2023.1191264	Gedik et all Front Genet	BLOOD
MANEA	Q5SRI9	21072	CIS	Cognition_Meta	DECODE_Specific	+,NA		0.329044	0.329044	DECODE	DECODE	1.01903	1229.97	BIP	MANEA	Proteiome	BLOOD	SMR	deCODE	SMR	-0.00158064	0.011117	0.886936		37415601	10.3389/fgene.2023.1191264	Gedik et all Front Genet	BLOOD
MANEA	Q5SRI9	21072	CIS	Cognition_Meta	DECODE_Specific	+,NA		0.329044	0.329044	DECODE	DECODE	1.01903	1229.97	SCZ	MANEA	Transcriptome	BRAIN_DLPFC	TWAS	CMC	FUSION	-0.755		0.45		31691811	10.1093/hmg/ddz253	Hall et al Hum Mol Genet	BRAIN
MANEA	Q5SRI9	21072	CIS	Cognition_Meta	DECODE_Specific	+,NA		0.329044	0.329044	DECODE	DECODE	1.01903	1229.97	SCZ.Clozuk.2018	MANEA	Transcriptome	BRAIN	TWAS	PsychENCODE	FUSION	-0.6041		0.546		30545856	10.1126/science.aat8127	Gandal et all science	BRAIN
MANEA	Q5SRI9	21072	CIS	Cognition_Meta	DECODE_Specific	+,NA		0.329044	0.329044	DECODE	DECODE	1.01903	1229.97	BD.PGC.ruderferCell2018	MANEA	Transcriptome	BRAIN	TWAS	PsychENCODE	FUSION	-0.97657		0.329		30545856	10.1126/science.aat8127	Gandal et all science	BRAIN
MANEA	Q5SRI9	21072	CIS	Cognition_Meta	DECODE_Specific	+,NA		0.329044	0.329044	DECODE	DECODE	1.01903	1229.97	SCZ_PGC2	MANEA	Transcriptome	DLPFC	TWAS	Collado-Torres	FUSION	3.57638		0.000348		31174959	10.1016/j.neuron.2019.05.013	ColladoTorres_neuron_twas etal. Neuron	BRAIN
MANEA	Q5SRI9	21072	CIS	Cognition_Meta	DECODE_Specific	+,NA		0.329044	0.329044	DECODE	DECODE	1.01903	1229.97	SCZ_PGC2	MANEA	Transcriptome	DLPFC	TWAS	Collado-Torres	FUSION	3.40774		0.000655		31174959	10.1016/j.neuron.2019.05.013	ColladoTorres_neuron_twas etal. Neuron	BRAIN
MANEA	Q5SRI9	21072	CIS	Cognition_Meta	DECODE_Specific	+,NA		0.329044	0.329044	DECODE	DECODE	1.01903	1229.97	Depression Howard et all	MANEA	Proteiome	BRAIN	PWAS	ROS/MAP	FUSION	-1.31323		0.189105		33846625	10.1038/s41593-021-00832-6	Wingo Nat Neurosci	BRAIN
MANEA	Q5SRI9	21072	CIS	Cognition_Meta	DECODE_Specific	+,NA		0.329044	0.329044	DECODE	DECODE	1.01903	1229.97	Schizophrenia	MANEA	Transcriptome	brain caudate nucleus	TWAS	Gtex	Fusion			0.119049		36319771	10.1038/s41593-022-01182-7	Benjamin KJM	brain caudate nucleus
MANEA	Q5SRI9	21072	CIS	Cognition_Meta	DECODE_Specific	+,NA		0.329044	0.329044	DECODE	DECODE	1.01903	1229.97	Schizophrenia	MANEA	Transcriptome	brain caudate nucleus	SMR	Gtex	SMR	-0.022505	0.0287634	0.43397		36319771	10.1038/s41593-022-01182-7	Benjamin KJM	brain caudate nucleus
MANEA	Q5SRI9	21072	CIS	BIP_PGC3_noukb	DECODE_Specific	+,NA		0.499506	0.499506	DECODE	DECODE	1.13782	1867.15	Bipolar disorder	MANEA	Proteome	PLASMA	MR	INTERVAL	TwoSampleMR	-0.000892996	0.010113	0.929637		36280454	https://doi.org/10.1016/j.biopsych.2022.08.015	Lu et al Biol Psychiatry	BLOOD
MANEA	Q5SRI9	21072	CIS	BIP_PGC3_noukb	DECODE_Specific	+,NA		0.499506	0.499506	DECODE	DECODE	1.13782	1867.15	Bipolar disorder	MANEA	Proteome	PLASMA	MR	FENLAND	TwoSampleMR	-0.000234479	0.00990745	0.981118		36280454	https://doi.org/10.1016/j.biopsych.2022.08.015	Lu et al Biol Psychiatry	BLOOD
MANEA	Q5SRI9	21072	CIS	BIP_PGC3_noukb	DECODE_Specific	+,NA		0.499506	0.499506	DECODE	DECODE	1.13782	1867.15	Major depressive disorder	MANEA	Proteome	PLASMA	MR	INTERVAL	TwoSampleMR	-0.00654372	0.0046401	0.158464		36280454	https://doi.org/10.1016/j.biopsych.2022.08.015	Lu et al Biol Psychiatry	BLOOD
MANEA	Q5SRI9	21072	CIS	BIP_PGC3_noukb	DECODE_Specific	+,NA		0.499506	0.499506	DECODE	DECODE	1.13782	1867.15	Major depressive disorder	MANEA	Proteome	PLASMA	MR	FENLAND	TwoSampleMR	-0.00384585	0.012768	0.763254		36280454	https://doi.org/10.1016/j.biopsych.2022.08.015	Lu et al Biol Psychiatry	BLOOD
MANEA	Q5SRI9	21072	CIS	BIP_PGC3_noukb	DECODE_Specific	+,NA		0.499506	0.499506	DECODE	DECODE	1.13782	1867.15	Schizophrenia	MANEA	Proteome	PLASMA	MR	INTERVAL	TwoSampleMR	-0.0121943	0.00856633	0.154586		36280454	https://doi.org/10.1016/j.biopsych.2022.08.015	Lu et al Biol Psychiatry	BLOOD
MANEA	Q5SRI9	21072	CIS	BIP_PGC3_noukb	DECODE_Specific	+,NA		0.499506	0.499506	DECODE	DECODE	1.13782	1867.15	Schizophrenia	MANEA	Proteome	PLASMA	MR	FENLAND	TwoSampleMR	-0.0116927	0.0162702	0.472351		36280454	https://doi.org/10.1016/j.biopsych.2022.08.015	Lu et al Biol Psychiatry	BLOOD
MANEA	Q5SRI9	21072	CIS	BIP_PGC3_noukb	DECODE_Specific	+,NA		0.499506	0.499506	DECODE	DECODE	1.13782	1867.15	SCZ_PGC3	MANEA	Transcriptome	DLPFC	MR	CMC+GTEX	MendelianRandomization			0.950992		35460606	10.1016/j.ajhg.2022.04.004	Jiang eet all Am J Hum Genet	BRAIN
MANEA	Q5SRI9	21072	CIS	BIP_PGC3_noukb	DECODE_Specific	+,NA		0.499506	0.499506	DECODE	DECODE	1.13782	1867.15	SCZ_PGC3	MANEA	Transcriptome	DLPFC	MR	CMC+GTEX	MendelianRandomization			0.948212		35460606	10.1016/j.ajhg.2022.04.004	Jiang eet all Am J Hum Genet	BRAIN
MANEA	Q5SRI9	21072	CIS	BIP_PGC3_noukb	DECODE_Specific	+,NA		0.499506	0.499506	DECODE	DECODE	1.13782	1867.15	SCZ_PGC3	MANEA	Transcriptome	DLPFC	MR	CMC+GTEX	MendelianRandomization			0.000894059		35460606	10.1016/j.ajhg.2022.04.004	Jiang eet all Am J Hum Genet	BRAIN
MANEA	Q5SRI9	21072	CIS	BIP_PGC3_noukb	DECODE_Specific	+,NA		0.499506	0.499506	DECODE	DECODE	1.13782	1867.15	SCZ_PGC3	MANEA	Transcriptome	DLPFC	MR	CMC+GTEX	EMIC			0.446897		35460606	10.1016/j.ajhg.2022.04.004	Jiang eet all Am J Hum Genet	BRAIN
MANEA	Q5SRI9	21072	CIS	BIP_PGC3_noukb	DECODE_Specific	+,NA		0.499506	0.499506	DECODE	DECODE	1.13782	1867.15	BIP_2019_Stahl_etall	MANEA	Transcriptome	DLPFC	MR	CMC+GTEX	MendelianRandomization			0.280937		35460606	10.1016/j.ajhg.2022.04.004	Jiang eet all Am J Hum Genet	BRAIN
MANEA	Q5SRI9	21072	CIS	BIP_PGC3_noukb	DECODE_Specific	+,NA		0.499506	0.499506	DECODE	DECODE	1.13782	1867.15	BIP_2019_Stahl_etall	MANEA	Transcriptome	DLPFC	MR	CMC+GTEX	MendelianRandomization			0.296666		35460606	10.1016/j.ajhg.2022.04.004	Jiang eet all Am J Hum Genet	BRAIN
MANEA	Q5SRI9	21072	CIS	BIP_PGC3_noukb	DECODE_Specific	+,NA		0.499506	0.499506	DECODE	DECODE	1.13782	1867.15	BIP_2019_Stahl_etall	MANEA	Transcriptome	DLPFC	MR	CMC+GTEX	MendelianRandomization			0.307182		35460606	10.1016/j.ajhg.2022.04.004	Jiang eet all Am J Hum Genet	BRAIN
MANEA	Q5SRI9	21072	CIS	BIP_PGC3_noukb	DECODE_Specific	+,NA		0.499506	0.499506	DECODE	DECODE	1.13782	1867.15	BIP_2019_Stahl_etall	MANEA	Transcriptome	DLPFC	MR	CMC+GTEX	EMIC			0.217107		35460606	10.1016/j.ajhg.2022.04.004	Jiang eet all Am J Hum Genet	BRAIN
MANEA	Q5SRI9	21072	CIS	BIP_PGC3_noukb	DECODE_Specific	+,NA		0.499506	0.499506	DECODE	DECODE	1.13782	1867.15	Deepression_Wray_tall	MANEA	Transcriptome	BRAIN DLPFC	MR	PsychENCODE	TwoSampleMR	0	0.02	0.894		35296807	10.1038/s41380-022-01507-9	Deng et all Mol Psychiatry	BRAIN
MANEA	Q5SRI9	21072	CIS	BIP_PGC3_noukb	DECODE_Specific	+,NA		0.499506	0.499506	DECODE	DECODE	1.13782	1867.15	Deepression_Wray_tall	MANEA	Proteiome	BLOOD	MR	AGES	TwoSampleMR	0	0	0.11		35296807	10.1038/s41380-022-01507-9	Deng et all Mol Psychiatry	BLOOD
MANEA	Q5SRI9	21072	CIS	BIP_PGC3_noukb	DECODE_Specific	+,NA		0.499506	0.499506	DECODE	DECODE	1.13782	1867.15	Deepression_Wray_tall	MANEA	Transcriptome	BLOOD	MR	GTEx	TwoSampleMR	-0.04	0.01	0.0039		35296807	10.1038/s41380-022-01507-9	Deng et all Mol Psychiatry	BLOOD
MANEA	Q5SRI9	21072	CIS	BIP_PGC3_noukb	DECODE_Specific	+,NA		0.499506	0.499506	DECODE	DECODE	1.13782	1867.15	SCZ_PGC3	MANEA	Transcriptome	DLPFC	SMR	CMC+GTEX	SMR	-0.0121729	0.0153392	0.427439		35460606	10.1016/j.ajhg.2022.04.004	Jiang eet all Am J Hum Genet	BRAIN
MANEA	Q5SRI9	21072	CIS	BIP_PGC3_noukb	DECODE_Specific	+,NA		0.499506	0.499506	DECODE	DECODE	1.13782	1867.15	SCZ_PGC3	MANEA	Transcriptome_Transcriptlvel	DLPFC	SMR	CMC+GTEX	SMR	-0.00990487	0.0124585	0.426596		35460606	10.1016/j.ajhg.2022.04.004	Jiang eet all Am J Hum Genet	BRAIN
MANEA	Q5SRI9	21072	CIS	BIP_PGC3_noukb	DECODE_Specific	+,NA		0.499506	0.499506	DECODE	DECODE	1.13782	1867.15	SCZ.Clozuk.2018	MANEA	Transcriptome	BRAIN	SMR	PsychENCODE	SMR	-0.0121588	0.0173053	0.482		30545856	10.1126/science.aat8127	Gandal et all science	BRAIN
MANEA	Q5SRI9	21072	CIS	BIP_PGC3_noukb	DECODE_Specific	+,NA		0.499506	0.499506	DECODE	DECODE	1.13782	1867.15	BD.PGC.ruderferCell2018	MANEA	Transcriptome	BRAIN	SMR	PsychENCODE	SMR	-0.0245593	0.0273887	0.369882		30545856	10.1126/science.aat8127	Gandal et all science	BRAIN
MANEA	Q5SRI9	21072	CIS	BIP_PGC3_noukb	DECODE_Specific	+,NA		0.499506	0.499506	DECODE	DECODE	1.13782	1867.15	SCZ	MANEA	Proteiome	BLOOD	SMR	eQTLGen	SMR	-0.0196346	0.013434	0.14386		37415601	10.3389/fgene.2023.1191264	Gedik et all Front Genet	BLOOD
MANEA	Q5SRI9	21072	CIS	BIP_PGC3_noukb	DECODE_Specific	+,NA		0.499506	0.499506	DECODE	DECODE	1.13782	1867.15	MDD	MANEA	Proteiome	BRAIN	SMR	BrainMeta	SMR	-0.0100756	0.00819445	0.218858		37415601	10.3389/fgene.2023.1191264	Gedik et all Front Genet	BRAIN
MANEA	Q5SRI9	21072	CIS	BIP_PGC3_noukb	DECODE_Specific	+,NA		0.499506	0.499506	DECODE	DECODE	1.13782	1867.15	BIP	MANEA	Proteiome	BRAIN	SMR	BrainMeta	SMR	-0.00370795	0.0179258	0.836127		37415601	10.3389/fgene.2023.1191264	Gedik et all Front Genet	BRAIN
MANEA	Q5SRI9	21072	CIS	BIP_PGC3_noukb	DECODE_Specific	+,NA		0.499506	0.499506	DECODE	DECODE	1.13782	1867.15	SCZ	MANEA	Proteiome	BRAIN	SMR	BrainMeta	SMR	-0.0242748	0.0151481	0.109045		37415601	10.3389/fgene.2023.1191264	Gedik et all Front Genet	BRAIN
MANEA	Q5SRI9	21072	CIS	BIP_PGC3_noukb	DECODE_Specific	+,NA		0.499506	0.499506	DECODE	DECODE	1.13782	1867.15	MDD	MANEA	Proteiome	BLOOD	SMR	eQTLGen	SMR	-0.0199841	0.00704758	0.00457393		37415601	10.3389/fgene.2023.1191264	Gedik et all Front Genet	BLOOD
MANEA	Q5SRI9	21072	CIS	BIP_PGC3_noukb	DECODE_Specific	+,NA		0.499506	0.499506	DECODE	DECODE	1.13782	1867.15	BIP	MANEA	Proteiome	BLOOD	SMR	eQTLGen	SMR	0.0135884	0.0153985	0.377533		37415601	10.3389/fgene.2023.1191264	Gedik et all Front Genet	BLOOD
MANEA	Q5SRI9	21072	CIS	BIP_PGC3_noukb	DECODE_Specific	+,NA		0.499506	0.499506	DECODE	DECODE	1.13782	1867.15	SCZ	MANEA	Proteiome	BLOOD	SMR	deCODE	SMR	-0.0152434	0.00934116	0.10271		37415601	10.3389/fgene.2023.1191264	Gedik et all Front Genet	BLOOD
MANEA	Q5SRI9	21072	CIS	BIP_PGC3_noukb	DECODE_Specific	+,NA		0.499506	0.499506	DECODE	DECODE	1.13782	1867.15	MDD	MANEA	Proteiome	BLOOD	SMR	deCODE	SMR	-0.00624918	0.00506521	0.217298		37415601	10.3389/fgene.2023.1191264	Gedik et all Front Genet	BLOOD
MANEA	Q5SRI9	21072	CIS	BIP_PGC3_noukb	DECODE_Specific	+,NA		0.499506	0.499506	DECODE	DECODE	1.13782	1867.15	BIP	MANEA	Proteiome	BLOOD	SMR	deCODE	SMR	-0.00158064	0.011117	0.886936		37415601	10.3389/fgene.2023.1191264	Gedik et all Front Genet	BLOOD
MANEA	Q5SRI9	21072	CIS	BIP_PGC3_noukb	DECODE_Specific	+,NA		0.499506	0.499506	DECODE	DECODE	1.13782	1867.15	SCZ	MANEA	Transcriptome	BRAIN_DLPFC	TWAS	CMC	FUSION	-0.755		0.45		31691811	10.1093/hmg/ddz253	Hall et al Hum Mol Genet	BRAIN
MANEA	Q5SRI9	21072	CIS	BIP_PGC3_noukb	DECODE_Specific	+,NA		0.499506	0.499506	DECODE	DECODE	1.13782	1867.15	SCZ.Clozuk.2018	MANEA	Transcriptome	BRAIN	TWAS	PsychENCODE	FUSION	-0.6041		0.546		30545856	10.1126/science.aat8127	Gandal et all science	BRAIN
MANEA	Q5SRI9	21072	CIS	BIP_PGC3_noukb	DECODE_Specific	+,NA		0.499506	0.499506	DECODE	DECODE	1.13782	1867.15	BD.PGC.ruderferCell2018	MANEA	Transcriptome	BRAIN	TWAS	PsychENCODE	FUSION	-0.97657		0.329		30545856	10.1126/science.aat8127	Gandal et all science	BRAIN
MANEA	Q5SRI9	21072	CIS	BIP_PGC3_noukb	DECODE_Specific	+,NA		0.499506	0.499506	DECODE	DECODE	1.13782	1867.15	SCZ_PGC2	MANEA	Transcriptome	DLPFC	TWAS	Collado-Torres	FUSION	3.57638		0.000348		31174959	10.1016/j.neuron.2019.05.013	ColladoTorres_neuron_twas etal. Neuron	BRAIN
MANEA	Q5SRI9	21072	CIS	BIP_PGC3_noukb	DECODE_Specific	+,NA		0.499506	0.499506	DECODE	DECODE	1.13782	1867.15	SCZ_PGC2	MANEA	Transcriptome	DLPFC	TWAS	Collado-Torres	FUSION	3.40774		0.000655		31174959	10.1016/j.neuron.2019.05.013	ColladoTorres_neuron_twas etal. Neuron	BRAIN
MANEA	Q5SRI9	21072	CIS	BIP_PGC3_noukb	DECODE_Specific	+,NA		0.499506	0.499506	DECODE	DECODE	1.13782	1867.15	Depression Howard et all	MANEA	Proteiome	BRAIN	PWAS	ROS/MAP	FUSION	-1.31323		0.189105		33846625	10.1038/s41593-021-00832-6	Wingo Nat Neurosci	BRAIN
MANEA	Q5SRI9	21072	CIS	BIP_PGC3_noukb	DECODE_Specific	+,NA		0.499506	0.499506	DECODE	DECODE	1.13782	1867.15	Schizophrenia	MANEA	Transcriptome	brain caudate nucleus	TWAS	Gtex	Fusion			0.119049		36319771	10.1038/s41593-022-01182-7	Benjamin KJM	brain caudate nucleus
MANEA	Q5SRI9	21072	CIS	BIP_PGC3_noukb	DECODE_Specific	+,NA		0.499506	0.499506	DECODE	DECODE	1.13782	1867.15	Schizophrenia	MANEA	Transcriptome	brain caudate nucleus	SMR	Gtex	SMR	-0.022505	0.0287634	0.43397		36319771	10.1038/s41593-022-01182-7	Benjamin KJM	brain caudate nucleus
MANEA	Q5SRI9	21072	CIS	Depression_iPSYCH_2023	DECODE_Specific	+,NA		0.63779	0.63779	DECODE	DECODE	1.26542	2384.06	Bipolar disorder	MANEA	Proteome	PLASMA	MR	INTERVAL	TwoSampleMR	-0.000892996	0.010113	0.929637		36280454	https://doi.org/10.1016/j.biopsych.2022.08.015	Lu et al Biol Psychiatry	BLOOD
MANEA	Q5SRI9	21072	CIS	Depression_iPSYCH_2023	DECODE_Specific	+,NA		0.63779	0.63779	DECODE	DECODE	1.26542	2384.06	Bipolar disorder	MANEA	Proteome	PLASMA	MR	FENLAND	TwoSampleMR	-0.000234479	0.00990745	0.981118		36280454	https://doi.org/10.1016/j.biopsych.2022.08.015	Lu et al Biol Psychiatry	BLOOD
MANEA	Q5SRI9	21072	CIS	Depression_iPSYCH_2023	DECODE_Specific	+,NA		0.63779	0.63779	DECODE	DECODE	1.26542	2384.06	Major depressive disorder	MANEA	Proteome	PLASMA	MR	INTERVAL	TwoSampleMR	-0.00654372	0.0046401	0.158464		36280454	https://doi.org/10.1016/j.biopsych.2022.08.015	Lu et al Biol Psychiatry	BLOOD
MANEA	Q5SRI9	21072	CIS	Depression_iPSYCH_2023	DECODE_Specific	+,NA		0.63779	0.63779	DECODE	DECODE	1.26542	2384.06	Major depressive disorder	MANEA	Proteome	PLASMA	MR	FENLAND	TwoSampleMR	-0.00384585	0.012768	0.763254		36280454	https://doi.org/10.1016/j.biopsych.2022.08.015	Lu et al Biol Psychiatry	BLOOD
MANEA	Q5SRI9	21072	CIS	Depression_iPSYCH_2023	DECODE_Specific	+,NA		0.63779	0.63779	DECODE	DECODE	1.26542	2384.06	Schizophrenia	MANEA	Proteome	PLASMA	MR	INTERVAL	TwoSampleMR	-0.0121943	0.00856633	0.154586		36280454	https://doi.org/10.1016/j.biopsych.2022.08.015	Lu et al Biol Psychiatry	BLOOD
MANEA	Q5SRI9	21072	CIS	Depression_iPSYCH_2023	DECODE_Specific	+,NA		0.63779	0.63779	DECODE	DECODE	1.26542	2384.06	Schizophrenia	MANEA	Proteome	PLASMA	MR	FENLAND	TwoSampleMR	-0.0116927	0.0162702	0.472351		36280454	https://doi.org/10.1016/j.biopsych.2022.08.015	Lu et al Biol Psychiatry	BLOOD
MANEA	Q5SRI9	21072	CIS	Depression_iPSYCH_2023	DECODE_Specific	+,NA		0.63779	0.63779	DECODE	DECODE	1.26542	2384.06	SCZ_PGC3	MANEA	Transcriptome	DLPFC	MR	CMC+GTEX	MendelianRandomization			0.950992		35460606	10.1016/j.ajhg.2022.04.004	Jiang eet all Am J Hum Genet	BRAIN
MANEA	Q5SRI9	21072	CIS	Depression_iPSYCH_2023	DECODE_Specific	+,NA		0.63779	0.63779	DECODE	DECODE	1.26542	2384.06	SCZ_PGC3	MANEA	Transcriptome	DLPFC	MR	CMC+GTEX	MendelianRandomization			0.948212		35460606	10.1016/j.ajhg.2022.04.004	Jiang eet all Am J Hum Genet	BRAIN
MANEA	Q5SRI9	21072	CIS	Depression_iPSYCH_2023	DECODE_Specific	+,NA		0.63779	0.63779	DECODE	DECODE	1.26542	2384.06	SCZ_PGC3	MANEA	Transcriptome	DLPFC	MR	CMC+GTEX	MendelianRandomization			0.000894059		35460606	10.1016/j.ajhg.2022.04.004	Jiang eet all Am J Hum Genet	BRAIN
MANEA	Q5SRI9	21072	CIS	Depression_iPSYCH_2023	DECODE_Specific	+,NA		0.63779	0.63779	DECODE	DECODE	1.26542	2384.06	SCZ_PGC3	MANEA	Transcriptome	DLPFC	MR	CMC+GTEX	EMIC			0.446897		35460606	10.1016/j.ajhg.2022.04.004	Jiang eet all Am J Hum Genet	BRAIN
MANEA	Q5SRI9	21072	CIS	Depression_iPSYCH_2023	DECODE_Specific	+,NA		0.63779	0.63779	DECODE	DECODE	1.26542	2384.06	BIP_2019_Stahl_etall	MANEA	Transcriptome	DLPFC	MR	CMC+GTEX	MendelianRandomization			0.280937		35460606	10.1016/j.ajhg.2022.04.004	Jiang eet all Am J Hum Genet	BRAIN
MANEA	Q5SRI9	21072	CIS	Depression_iPSYCH_2023	DECODE_Specific	+,NA		0.63779	0.63779	DECODE	DECODE	1.26542	2384.06	BIP_2019_Stahl_etall	MANEA	Transcriptome	DLPFC	MR	CMC+GTEX	MendelianRandomization			0.296666		35460606	10.1016/j.ajhg.2022.04.004	Jiang eet all Am J Hum Genet	BRAIN
MANEA	Q5SRI9	21072	CIS	Depression_iPSYCH_2023	DECODE_Specific	+,NA		0.63779	0.63779	DECODE	DECODE	1.26542	2384.06	BIP_2019_Stahl_etall	MANEA	Transcriptome	DLPFC	MR	CMC+GTEX	MendelianRandomization			0.307182		35460606	10.1016/j.ajhg.2022.04.004	Jiang eet all Am J Hum Genet	BRAIN
MANEA	Q5SRI9	21072	CIS	Depression_iPSYCH_2023	DECODE_Specific	+,NA		0.63779	0.63779	DECODE	DECODE	1.26542	2384.06	BIP_2019_Stahl_etall	MANEA	Transcriptome	DLPFC	MR	CMC+GTEX	EMIC			0.217107		35460606	10.1016/j.ajhg.2022.04.004	Jiang eet all Am J Hum Genet	BRAIN
MANEA	Q5SRI9	21072	CIS	Depression_iPSYCH_2023	DECODE_Specific	+,NA		0.63779	0.63779	DECODE	DECODE	1.26542	2384.06	Deepression_Wray_tall	MANEA	Transcriptome	BRAIN DLPFC	MR	PsychENCODE	TwoSampleMR	0	0.02	0.894		35296807	10.1038/s41380-022-01507-9	Deng et all Mol Psychiatry	BRAIN
MANEA	Q5SRI9	21072	CIS	Depression_iPSYCH_2023	DECODE_Specific	+,NA		0.63779	0.63779	DECODE	DECODE	1.26542	2384.06	Deepression_Wray_tall	MANEA	Proteiome	BLOOD	MR	AGES	TwoSampleMR	0	0	0.11		35296807	10.1038/s41380-022-01507-9	Deng et all Mol Psychiatry	BLOOD
MANEA	Q5SRI9	21072	CIS	Depression_iPSYCH_2023	DECODE_Specific	+,NA		0.63779	0.63779	DECODE	DECODE	1.26542	2384.06	Deepression_Wray_tall	MANEA	Transcriptome	BLOOD	MR	GTEx	TwoSampleMR	-0.04	0.01	0.0039		35296807	10.1038/s41380-022-01507-9	Deng et all Mol Psychiatry	BLOOD
MANEA	Q5SRI9	21072	CIS	Depression_iPSYCH_2023	DECODE_Specific	+,NA		0.63779	0.63779	DECODE	DECODE	1.26542	2384.06	SCZ_PGC3	MANEA	Transcriptome	DLPFC	SMR	CMC+GTEX	SMR	-0.0121729	0.0153392	0.427439		35460606	10.1016/j.ajhg.2022.04.004	Jiang eet all Am J Hum Genet	BRAIN
MANEA	Q5SRI9	21072	CIS	Depression_iPSYCH_2023	DECODE_Specific	+,NA		0.63779	0.63779	DECODE	DECODE	1.26542	2384.06	SCZ_PGC3	MANEA	Transcriptome_Transcriptlvel	DLPFC	SMR	CMC+GTEX	SMR	-0.00990487	0.0124585	0.426596		35460606	10.1016/j.ajhg.2022.04.004	Jiang eet all Am J Hum Genet	BRAIN
MANEA	Q5SRI9	21072	CIS	Depression_iPSYCH_2023	DECODE_Specific	+,NA		0.63779	0.63779	DECODE	DECODE	1.26542	2384.06	SCZ.Clozuk.2018	MANEA	Transcriptome	BRAIN	SMR	PsychENCODE	SMR	-0.0121588	0.0173053	0.482		30545856	10.1126/science.aat8127	Gandal et all science	BRAIN
MANEA	Q5SRI9	21072	CIS	Depression_iPSYCH_2023	DECODE_Specific	+,NA		0.63779	0.63779	DECODE	DECODE	1.26542	2384.06	BD.PGC.ruderferCell2018	MANEA	Transcriptome	BRAIN	SMR	PsychENCODE	SMR	-0.0245593	0.0273887	0.369882		30545856	10.1126/science.aat8127	Gandal et all science	BRAIN
MANEA	Q5SRI9	21072	CIS	Depression_iPSYCH_2023	DECODE_Specific	+,NA		0.63779	0.63779	DECODE	DECODE	1.26542	2384.06	SCZ	MANEA	Proteiome	BLOOD	SMR	eQTLGen	SMR	-0.0196346	0.013434	0.14386		37415601	10.3389/fgene.2023.1191264	Gedik et all Front Genet	BLOOD
MANEA	Q5SRI9	21072	CIS	Depression_iPSYCH_2023	DECODE_Specific	+,NA		0.63779	0.63779	DECODE	DECODE	1.26542	2384.06	MDD	MANEA	Proteiome	BRAIN	SMR	BrainMeta	SMR	-0.0100756	0.00819445	0.218858		37415601	10.3389/fgene.2023.1191264	Gedik et all Front Genet	BRAIN
MANEA	Q5SRI9	21072	CIS	Depression_iPSYCH_2023	DECODE_Specific	+,NA		0.63779	0.63779	DECODE	DECODE	1.26542	2384.06	BIP	MANEA	Proteiome	BRAIN	SMR	BrainMeta	SMR	-0.00370795	0.0179258	0.836127		37415601	10.3389/fgene.2023.1191264	Gedik et all Front Genet	BRAIN
MANEA	Q5SRI9	21072	CIS	Depression_iPSYCH_2023	DECODE_Specific	+,NA		0.63779	0.63779	DECODE	DECODE	1.26542	2384.06	SCZ	MANEA	Proteiome	BRAIN	SMR	BrainMeta	SMR	-0.0242748	0.0151481	0.109045		37415601	10.3389/fgene.2023.1191264	Gedik et all Front Genet	BRAIN
MANEA	Q5SRI9	21072	CIS	Depression_iPSYCH_2023	DECODE_Specific	+,NA		0.63779	0.63779	DECODE	DECODE	1.26542	2384.06	MDD	MANEA	Proteiome	BLOOD	SMR	eQTLGen	SMR	-0.0199841	0.00704758	0.00457393		37415601	10.3389/fgene.2023.1191264	Gedik et all Front Genet	BLOOD
MANEA	Q5SRI9	21072	CIS	Depression_iPSYCH_2023	DECODE_Specific	+,NA		0.63779	0.63779	DECODE	DECODE	1.26542	2384.06	BIP	MANEA	Proteiome	BLOOD	SMR	eQTLGen	SMR	0.0135884	0.0153985	0.377533		37415601	10.3389/fgene.2023.1191264	Gedik et all Front Genet	BLOOD
MANEA	Q5SRI9	21072	CIS	Depression_iPSYCH_2023	DECODE_Specific	+,NA		0.63779	0.63779	DECODE	DECODE	1.26542	2384.06	SCZ	MANEA	Proteiome	BLOOD	SMR	deCODE	SMR	-0.0152434	0.00934116	0.10271		37415601	10.3389/fgene.2023.1191264	Gedik et all Front Genet	BLOOD
MANEA	Q5SRI9	21072	CIS	Depression_iPSYCH_2023	DECODE_Specific	+,NA		0.63779	0.63779	DECODE	DECODE	1.26542	2384.06	MDD	MANEA	Proteiome	BLOOD	SMR	deCODE	SMR	-0.00624918	0.00506521	0.217298		37415601	10.3389/fgene.2023.1191264	Gedik et all Front Genet	BLOOD
MANEA	Q5SRI9	21072	CIS	Depression_iPSYCH_2023	DECODE_Specific	+,NA		0.63779	0.63779	DECODE	DECODE	1.26542	2384.06	BIP	MANEA	Proteiome	BLOOD	SMR	deCODE	SMR	-0.00158064	0.011117	0.886936		37415601	10.3389/fgene.2023.1191264	Gedik et all Front Genet	BLOOD
MANEA	Q5SRI9	21072	CIS	Depression_iPSYCH_2023	DECODE_Specific	+,NA		0.63779	0.63779	DECODE	DECODE	1.26542	2384.06	SCZ	MANEA	Transcriptome	BRAIN_DLPFC	TWAS	CMC	FUSION	-0.755		0.45		31691811	10.1093/hmg/ddz253	Hall et al Hum Mol Genet	BRAIN
MANEA	Q5SRI9	21072	CIS	Depression_iPSYCH_2023	DECODE_Specific	+,NA		0.63779	0.63779	DECODE	DECODE	1.26542	2384.06	SCZ.Clozuk.2018	MANEA	Transcriptome	BRAIN	TWAS	PsychENCODE	FUSION	-0.6041		0.546		30545856	10.1126/science.aat8127	Gandal et all science	BRAIN
MANEA	Q5SRI9	21072	CIS	Depression_iPSYCH_2023	DECODE_Specific	+,NA		0.63779	0.63779	DECODE	DECODE	1.26542	2384.06	BD.PGC.ruderferCell2018	MANEA	Transcriptome	BRAIN	TWAS	PsychENCODE	FUSION	-0.97657		0.329		30545856	10.1126/science.aat8127	Gandal et all science	BRAIN
MANEA	Q5SRI9	21072	CIS	Depression_iPSYCH_2023	DECODE_Specific	+,NA		0.63779	0.63779	DECODE	DECODE	1.26542	2384.06	SCZ_PGC2	MANEA	Transcriptome	DLPFC	TWAS	Collado-Torres	FUSION	3.57638		0.000348		31174959	10.1016/j.neuron.2019.05.013	ColladoTorres_neuron_twas etal. Neuron	BRAIN
MANEA	Q5SRI9	21072	CIS	Depression_iPSYCH_2023	DECODE_Specific	+,NA		0.63779	0.63779	DECODE	DECODE	1.26542	2384.06	SCZ_PGC2	MANEA	Transcriptome	DLPFC	TWAS	Collado-Torres	FUSION	3.40774		0.000655		31174959	10.1016/j.neuron.2019.05.013	ColladoTorres_neuron_twas etal. Neuron	BRAIN
MANEA	Q5SRI9	21072	CIS	Depression_iPSYCH_2023	DECODE_Specific	+,NA		0.63779	0.63779	DECODE	DECODE	1.26542	2384.06	Depression Howard et all	MANEA	Proteiome	BRAIN	PWAS	ROS/MAP	FUSION	-1.31323		0.189105		33846625	10.1038/s41593-021-00832-6	Wingo Nat Neurosci	BRAIN
MANEA	Q5SRI9	21072	CIS	Depression_iPSYCH_2023	DECODE_Specific	+,NA		0.63779	0.63779	DECODE	DECODE	1.26542	2384.06	Schizophrenia	MANEA	Transcriptome	brain caudate nucleus	TWAS	Gtex	Fusion			0.119049		36319771	10.1038/s41593-022-01182-7	Benjamin KJM	brain caudate nucleus
MANEA	Q5SRI9	21072	CIS	Depression_iPSYCH_2023	DECODE_Specific	+,NA		0.63779	0.63779	DECODE	DECODE	1.26542	2384.06	Schizophrenia	MANEA	Transcriptome	brain caudate nucleus	SMR	Gtex	SMR	-0.022505	0.0287634	0.43397		36319771	10.1038/s41593-022-01182-7	Benjamin KJM	brain caudate nucleus
MANEA	Q5SRI9	21072	TRANS	BIP_PGC3_noukb	DECODE_Specific	-,NA		0.375931	0.375931	DECODE	DECODE	0.795671	2560.47	Bipolar disorder	MANEA	Proteome	PLASMA	MR	INTERVAL	TwoSampleMR	-0.000892996	0.010113	0.929637		36280454	https://doi.org/10.1016/j.biopsych.2022.08.015	Lu et al Biol Psychiatry	BLOOD
MANEA	Q5SRI9	21072	TRANS	BIP_PGC3_noukb	DECODE_Specific	-,NA		0.375931	0.375931	DECODE	DECODE	0.795671	2560.47	Bipolar disorder	MANEA	Proteome	PLASMA	MR	FENLAND	TwoSampleMR	-0.000234479	0.00990745	0.981118		36280454	https://doi.org/10.1016/j.biopsych.2022.08.015	Lu et al Biol Psychiatry	BLOOD
MANEA	Q5SRI9	21072	TRANS	BIP_PGC3_noukb	DECODE_Specific	-,NA		0.375931	0.375931	DECODE	DECODE	0.795671	2560.47	Major depressive disorder	MANEA	Proteome	PLASMA	MR	INTERVAL	TwoSampleMR	-0.00654372	0.0046401	0.158464		36280454	https://doi.org/10.1016/j.biopsych.2022.08.015	Lu et al Biol Psychiatry	BLOOD
MANEA	Q5SRI9	21072	TRANS	BIP_PGC3_noukb	DECODE_Specific	-,NA		0.375931	0.375931	DECODE	DECODE	0.795671	2560.47	Major depressive disorder	MANEA	Proteome	PLASMA	MR	FENLAND	TwoSampleMR	-0.00384585	0.012768	0.763254		36280454	https://doi.org/10.1016/j.biopsych.2022.08.015	Lu et al Biol Psychiatry	BLOOD
MANEA	Q5SRI9	21072	TRANS	BIP_PGC3_noukb	DECODE_Specific	-,NA		0.375931	0.375931	DECODE	DECODE	0.795671	2560.47	Schizophrenia	MANEA	Proteome	PLASMA	MR	INTERVAL	TwoSampleMR	-0.0121943	0.00856633	0.154586		36280454	https://doi.org/10.1016/j.biopsych.2022.08.015	Lu et al Biol Psychiatry	BLOOD
MANEA	Q5SRI9	21072	TRANS	BIP_PGC3_noukb	DECODE_Specific	-,NA		0.375931	0.375931	DECODE	DECODE	0.795671	2560.47	Schizophrenia	MANEA	Proteome	PLASMA	MR	FENLAND	TwoSampleMR	-0.0116927	0.0162702	0.472351		36280454	https://doi.org/10.1016/j.biopsych.2022.08.015	Lu et al Biol Psychiatry	BLOOD
MANEA	Q5SRI9	21072	TRANS	BIP_PGC3_noukb	DECODE_Specific	-,NA		0.375931	0.375931	DECODE	DECODE	0.795671	2560.47	SCZ_PGC3	MANEA	Transcriptome	DLPFC	MR	CMC+GTEX	MendelianRandomization			0.950992		35460606	10.1016/j.ajhg.2022.04.004	Jiang eet all Am J Hum Genet	BRAIN
MANEA	Q5SRI9	21072	TRANS	BIP_PGC3_noukb	DECODE_Specific	-,NA		0.375931	0.375931	DECODE	DECODE	0.795671	2560.47	SCZ_PGC3	MANEA	Transcriptome	DLPFC	MR	CMC+GTEX	MendelianRandomization			0.948212		35460606	10.1016/j.ajhg.2022.04.004	Jiang eet all Am J Hum Genet	BRAIN
MANEA	Q5SRI9	21072	TRANS	BIP_PGC3_noukb	DECODE_Specific	-,NA		0.375931	0.375931	DECODE	DECODE	0.795671	2560.47	SCZ_PGC3	MANEA	Transcriptome	DLPFC	MR	CMC+GTEX	MendelianRandomization			0.000894059		35460606	10.1016/j.ajhg.2022.04.004	Jiang eet all Am J Hum Genet	BRAIN
MANEA	Q5SRI9	21072	TRANS	BIP_PGC3_noukb	DECODE_Specific	-,NA		0.375931	0.375931	DECODE	DECODE	0.795671	2560.47	SCZ_PGC3	MANEA	Transcriptome	DLPFC	MR	CMC+GTEX	EMIC			0.446897		35460606	10.1016/j.ajhg.2022.04.004	Jiang eet all Am J Hum Genet	BRAIN
MANEA	Q5SRI9	21072	TRANS	BIP_PGC3_noukb	DECODE_Specific	-,NA		0.375931	0.375931	DECODE	DECODE	0.795671	2560.47	BIP_2019_Stahl_etall	MANEA	Transcriptome	DLPFC	MR	CMC+GTEX	MendelianRandomization			0.280937		35460606	10.1016/j.ajhg.2022.04.004	Jiang eet all Am J Hum Genet	BRAIN
MANEA	Q5SRI9	21072	TRANS	BIP_PGC3_noukb	DECODE_Specific	-,NA		0.375931	0.375931	DECODE	DECODE	0.795671	2560.47	BIP_2019_Stahl_etall	MANEA	Transcriptome	DLPFC	MR	CMC+GTEX	MendelianRandomization			0.296666		35460606	10.1016/j.ajhg.2022.04.004	Jiang eet all Am J Hum Genet	BRAIN
MANEA	Q5SRI9	21072	TRANS	BIP_PGC3_noukb	DECODE_Specific	-,NA		0.375931	0.375931	DECODE	DECODE	0.795671	2560.47	BIP_2019_Stahl_etall	MANEA	Transcriptome	DLPFC	MR	CMC+GTEX	MendelianRandomization			0.307182		35460606	10.1016/j.ajhg.2022.04.004	Jiang eet all Am J Hum Genet	BRAIN
MANEA	Q5SRI9	21072	TRANS	BIP_PGC3_noukb	DECODE_Specific	-,NA		0.375931	0.375931	DECODE	DECODE	0.795671	2560.47	BIP_2019_Stahl_etall	MANEA	Transcriptome	DLPFC	MR	CMC+GTEX	EMIC			0.217107		35460606	10.1016/j.ajhg.2022.04.004	Jiang eet all Am J Hum Genet	BRAIN
MANEA	Q5SRI9	21072	TRANS	BIP_PGC3_noukb	DECODE_Specific	-,NA		0.375931	0.375931	DECODE	DECODE	0.795671	2560.47	Deepression_Wray_tall	MANEA	Transcriptome	BRAIN DLPFC	MR	PsychENCODE	TwoSampleMR	0	0.02	0.894		35296807	10.1038/s41380-022-01507-9	Deng et all Mol Psychiatry	BRAIN
MANEA	Q5SRI9	21072	TRANS	BIP_PGC3_noukb	DECODE_Specific	-,NA		0.375931	0.375931	DECODE	DECODE	0.795671	2560.47	Deepression_Wray_tall	MANEA	Proteiome	BLOOD	MR	AGES	TwoSampleMR	0	0	0.11		35296807	10.1038/s41380-022-01507-9	Deng et all Mol Psychiatry	BLOOD
MANEA	Q5SRI9	21072	TRANS	BIP_PGC3_noukb	DECODE_Specific	-,NA		0.375931	0.375931	DECODE	DECODE	0.795671	2560.47	Deepression_Wray_tall	MANEA	Transcriptome	BLOOD	MR	GTEx	TwoSampleMR	-0.04	0.01	0.0039		35296807	10.1038/s41380-022-01507-9	Deng et all Mol Psychiatry	BLOOD
MANEA	Q5SRI9	21072	TRANS	BIP_PGC3_noukb	DECODE_Specific	-,NA		0.375931	0.375931	DECODE	DECODE	0.795671	2560.47	SCZ_PGC3	MANEA	Transcriptome	DLPFC	SMR	CMC+GTEX	SMR	-0.0121729	0.0153392	0.427439		35460606	10.1016/j.ajhg.2022.04.004	Jiang eet all Am J Hum Genet	BRAIN
MANEA	Q5SRI9	21072	TRANS	BIP_PGC3_noukb	DECODE_Specific	-,NA		0.375931	0.375931	DECODE	DECODE	0.795671	2560.47	SCZ_PGC3	MANEA	Transcriptome_Transcriptlvel	DLPFC	SMR	CMC+GTEX	SMR	-0.00990487	0.0124585	0.426596		35460606	10.1016/j.ajhg.2022.04.004	Jiang eet all Am J Hum Genet	BRAIN
MANEA	Q5SRI9	21072	TRANS	BIP_PGC3_noukb	DECODE_Specific	-,NA		0.375931	0.375931	DECODE	DECODE	0.795671	2560.47	SCZ.Clozuk.2018	MANEA	Transcriptome	BRAIN	SMR	PsychENCODE	SMR	-0.0121588	0.0173053	0.482		30545856	10.1126/science.aat8127	Gandal et all science	BRAIN
MANEA	Q5SRI9	21072	TRANS	BIP_PGC3_noukb	DECODE_Specific	-,NA		0.375931	0.375931	DECODE	DECODE	0.795671	2560.47	BD.PGC.ruderferCell2018	MANEA	Transcriptome	BRAIN	SMR	PsychENCODE	SMR	-0.0245593	0.0273887	0.369882		30545856	10.1126/science.aat8127	Gandal et all science	BRAIN
MANEA	Q5SRI9	21072	TRANS	BIP_PGC3_noukb	DECODE_Specific	-,NA		0.375931	0.375931	DECODE	DECODE	0.795671	2560.47	SCZ	MANEA	Proteiome	BLOOD	SMR	eQTLGen	SMR	-0.0196346	0.013434	0.14386		37415601	10.3389/fgene.2023.1191264	Gedik et all Front Genet	BLOOD
MANEA	Q5SRI9	21072	TRANS	BIP_PGC3_noukb	DECODE_Specific	-,NA		0.375931	0.375931	DECODE	DECODE	0.795671	2560.47	MDD	MANEA	Proteiome	BRAIN	SMR	BrainMeta	SMR	-0.0100756	0.00819445	0.218858		37415601	10.3389/fgene.2023.1191264	Gedik et all Front Genet	BRAIN
MANEA	Q5SRI9	21072	TRANS	BIP_PGC3_noukb	DECODE_Specific	-,NA		0.375931	0.375931	DECODE	DECODE	0.795671	2560.47	BIP	MANEA	Proteiome	BRAIN	SMR	BrainMeta	SMR	-0.00370795	0.0179258	0.836127		37415601	10.3389/fgene.2023.1191264	Gedik et all Front Genet	BRAIN
MANEA	Q5SRI9	21072	TRANS	BIP_PGC3_noukb	DECODE_Specific	-,NA		0.375931	0.375931	DECODE	DECODE	0.795671	2560.47	SCZ	MANEA	Proteiome	BRAIN	SMR	BrainMeta	SMR	-0.0242748	0.0151481	0.109045		37415601	10.3389/fgene.2023.1191264	Gedik et all Front Genet	BRAIN
MANEA	Q5SRI9	21072	TRANS	BIP_PGC3_noukb	DECODE_Specific	-,NA		0.375931	0.375931	DECODE	DECODE	0.795671	2560.47	MDD	MANEA	Proteiome	BLOOD	SMR	eQTLGen	SMR	-0.0199841	0.00704758	0.00457393		37415601	10.3389/fgene.2023.1191264	Gedik et all Front Genet	BLOOD
MANEA	Q5SRI9	21072	TRANS	BIP_PGC3_noukb	DECODE_Specific	-,NA		0.375931	0.375931	DECODE	DECODE	0.795671	2560.47	BIP	MANEA	Proteiome	BLOOD	SMR	eQTLGen	SMR	0.0135884	0.0153985	0.377533		37415601	10.3389/fgene.2023.1191264	Gedik et all Front Genet	BLOOD
MANEA	Q5SRI9	21072	TRANS	BIP_PGC3_noukb	DECODE_Specific	-,NA		0.375931	0.375931	DECODE	DECODE	0.795671	2560.47	SCZ	MANEA	Proteiome	BLOOD	SMR	deCODE	SMR	-0.0152434	0.00934116	0.10271		37415601	10.3389/fgene.2023.1191264	Gedik et all Front Genet	BLOOD
MANEA	Q5SRI9	21072	TRANS	BIP_PGC3_noukb	DECODE_Specific	-,NA		0.375931	0.375931	DECODE	DECODE	0.795671	2560.47	MDD	MANEA	Proteiome	BLOOD	SMR	deCODE	SMR	-0.00624918	0.00506521	0.217298		37415601	10.3389/fgene.2023.1191264	Gedik et all Front Genet	BLOOD
MANEA	Q5SRI9	21072	TRANS	BIP_PGC3_noukb	DECODE_Specific	-,NA		0.375931	0.375931	DECODE	DECODE	0.795671	2560.47	BIP	MANEA	Proteiome	BLOOD	SMR	deCODE	SMR	-0.00158064	0.011117	0.886936		37415601	10.3389/fgene.2023.1191264	Gedik et all Front Genet	BLOOD
MANEA	Q5SRI9	21072	TRANS	BIP_PGC3_noukb	DECODE_Specific	-,NA		0.375931	0.375931	DECODE	DECODE	0.795671	2560.47	SCZ	MANEA	Transcriptome	BRAIN_DLPFC	TWAS	CMC	FUSION	-0.755		0.45		31691811	10.1093/hmg/ddz253	Hall et al Hum Mol Genet	BRAIN
MANEA	Q5SRI9	21072	TRANS	BIP_PGC3_noukb	DECODE_Specific	-,NA		0.375931	0.375931	DECODE	DECODE	0.795671	2560.47	SCZ.Clozuk.2018	MANEA	Transcriptome	BRAIN	TWAS	PsychENCODE	FUSION	-0.6041		0.546		30545856	10.1126/science.aat8127	Gandal et all science	BRAIN
MANEA	Q5SRI9	21072	TRANS	BIP_PGC3_noukb	DECODE_Specific	-,NA		0.375931	0.375931	DECODE	DECODE	0.795671	2560.47	BD.PGC.ruderferCell2018	MANEA	Transcriptome	BRAIN	TWAS	PsychENCODE	FUSION	-0.97657		0.329		30545856	10.1126/science.aat8127	Gandal et all science	BRAIN
MANEA	Q5SRI9	21072	TRANS	BIP_PGC3_noukb	DECODE_Specific	-,NA		0.375931	0.375931	DECODE	DECODE	0.795671	2560.47	SCZ_PGC2	MANEA	Transcriptome	DLPFC	TWAS	Collado-Torres	FUSION	3.57638		0.000348		31174959	10.1016/j.neuron.2019.05.013	ColladoTorres_neuron_twas etal. Neuron	BRAIN
MANEA	Q5SRI9	21072	TRANS	BIP_PGC3_noukb	DECODE_Specific	-,NA		0.375931	0.375931	DECODE	DECODE	0.795671	2560.47	SCZ_PGC2	MANEA	Transcriptome	DLPFC	TWAS	Collado-Torres	FUSION	3.40774		0.000655		31174959	10.1016/j.neuron.2019.05.013	ColladoTorres_neuron_twas etal. Neuron	BRAIN
MANEA	Q5SRI9	21072	TRANS	BIP_PGC3_noukb	DECODE_Specific	-,NA		0.375931	0.375931	DECODE	DECODE	0.795671	2560.47	Depression Howard et all	MANEA	Proteiome	BRAIN	PWAS	ROS/MAP	FUSION	-1.31323		0.189105		33846625	10.1038/s41593-021-00832-6	Wingo Nat Neurosci	BRAIN
MANEA	Q5SRI9	21072	TRANS	BIP_PGC3_noukb	DECODE_Specific	-,NA		0.375931	0.375931	DECODE	DECODE	0.795671	2560.47	Schizophrenia	MANEA	Transcriptome	brain caudate nucleus	TWAS	Gtex	Fusion			0.119049		36319771	10.1038/s41593-022-01182-7	Benjamin KJM	brain caudate nucleus
MANEA	Q5SRI9	21072	TRANS	BIP_PGC3_noukb	DECODE_Specific	-,NA		0.375931	0.375931	DECODE	DECODE	0.795671	2560.47	Schizophrenia	MANEA	Transcriptome	brain caudate nucleus	SMR	Gtex	SMR	-0.022505	0.0287634	0.43397		36319771	10.1038/s41593-022-01182-7	Benjamin KJM	brain caudate nucleus
MANEA	Q5SRI9	21072	TRANS	Cognition_Meta	DECODE_Specific	-,NA		0.788837	0.788837	DECODE	DECODE	1.32956	5372.77	Bipolar disorder	MANEA	Proteome	PLASMA	MR	INTERVAL	TwoSampleMR	-0.000892996	0.010113	0.929637		36280454	https://doi.org/10.1016/j.biopsych.2022.08.015	Lu et al Biol Psychiatry	BLOOD
MANEA	Q5SRI9	21072	TRANS	Cognition_Meta	DECODE_Specific	-,NA		0.788837	0.788837	DECODE	DECODE	1.32956	5372.77	Bipolar disorder	MANEA	Proteome	PLASMA	MR	FENLAND	TwoSampleMR	-0.000234479	0.00990745	0.981118		36280454	https://doi.org/10.1016/j.biopsych.2022.08.015	Lu et al Biol Psychiatry	BLOOD
MANEA	Q5SRI9	21072	TRANS	Cognition_Meta	DECODE_Specific	-,NA		0.788837	0.788837	DECODE	DECODE	1.32956	5372.77	Major depressive disorder	MANEA	Proteome	PLASMA	MR	INTERVAL	TwoSampleMR	-0.00654372	0.0046401	0.158464		36280454	https://doi.org/10.1016/j.biopsych.2022.08.015	Lu et al Biol Psychiatry	BLOOD
MANEA	Q5SRI9	21072	TRANS	Cognition_Meta	DECODE_Specific	-,NA		0.788837	0.788837	DECODE	DECODE	1.32956	5372.77	Major depressive disorder	MANEA	Proteome	PLASMA	MR	FENLAND	TwoSampleMR	-0.00384585	0.012768	0.763254		36280454	https://doi.org/10.1016/j.biopsych.2022.08.015	Lu et al Biol Psychiatry	BLOOD
MANEA	Q5SRI9	21072	TRANS	Cognition_Meta	DECODE_Specific	-,NA		0.788837	0.788837	DECODE	DECODE	1.32956	5372.77	Schizophrenia	MANEA	Proteome	PLASMA	MR	INTERVAL	TwoSampleMR	-0.0121943	0.00856633	0.154586		36280454	https://doi.org/10.1016/j.biopsych.2022.08.015	Lu et al Biol Psychiatry	BLOOD
MANEA	Q5SRI9	21072	TRANS	Cognition_Meta	DECODE_Specific	-,NA		0.788837	0.788837	DECODE	DECODE	1.32956	5372.77	Schizophrenia	MANEA	Proteome	PLASMA	MR	FENLAND	TwoSampleMR	-0.0116927	0.0162702	0.472351		36280454	https://doi.org/10.1016/j.biopsych.2022.08.015	Lu et al Biol Psychiatry	BLOOD
MANEA	Q5SRI9	21072	TRANS	Cognition_Meta	DECODE_Specific	-,NA		0.788837	0.788837	DECODE	DECODE	1.32956	5372.77	SCZ_PGC3	MANEA	Transcriptome	DLPFC	MR	CMC+GTEX	MendelianRandomization			0.950992		35460606	10.1016/j.ajhg.2022.04.004	Jiang eet all Am J Hum Genet	BRAIN
MANEA	Q5SRI9	21072	TRANS	Cognition_Meta	DECODE_Specific	-,NA		0.788837	0.788837	DECODE	DECODE	1.32956	5372.77	SCZ_PGC3	MANEA	Transcriptome	DLPFC	MR	CMC+GTEX	MendelianRandomization			0.948212		35460606	10.1016/j.ajhg.2022.04.004	Jiang eet all Am J Hum Genet	BRAIN
MANEA	Q5SRI9	21072	TRANS	Cognition_Meta	DECODE_Specific	-,NA		0.788837	0.788837	DECODE	DECODE	1.32956	5372.77	SCZ_PGC3	MANEA	Transcriptome	DLPFC	MR	CMC+GTEX	MendelianRandomization			0.000894059		35460606	10.1016/j.ajhg.2022.04.004	Jiang eet all Am J Hum Genet	BRAIN
MANEA	Q5SRI9	21072	TRANS	Cognition_Meta	DECODE_Specific	-,NA		0.788837	0.788837	DECODE	DECODE	1.32956	5372.77	SCZ_PGC3	MANEA	Transcriptome	DLPFC	MR	CMC+GTEX	EMIC			0.446897		35460606	10.1016/j.ajhg.2022.04.004	Jiang eet all Am J Hum Genet	BRAIN
MANEA	Q5SRI9	21072	TRANS	Cognition_Meta	DECODE_Specific	-,NA		0.788837	0.788837	DECODE	DECODE	1.32956	5372.77	BIP_2019_Stahl_etall	MANEA	Transcriptome	DLPFC	MR	CMC+GTEX	MendelianRandomization			0.280937		35460606	10.1016/j.ajhg.2022.04.004	Jiang eet all Am J Hum Genet	BRAIN
MANEA	Q5SRI9	21072	TRANS	Cognition_Meta	DECODE_Specific	-,NA		0.788837	0.788837	DECODE	DECODE	1.32956	5372.77	BIP_2019_Stahl_etall	MANEA	Transcriptome	DLPFC	MR	CMC+GTEX	MendelianRandomization			0.296666		35460606	10.1016/j.ajhg.2022.04.004	Jiang eet all Am J Hum Genet	BRAIN
MANEA	Q5SRI9	21072	TRANS	Cognition_Meta	DECODE_Specific	-,NA		0.788837	0.788837	DECODE	DECODE	1.32956	5372.77	BIP_2019_Stahl_etall	MANEA	Transcriptome	DLPFC	MR	CMC+GTEX	MendelianRandomization			0.307182		35460606	10.1016/j.ajhg.2022.04.004	Jiang eet all Am J Hum Genet	BRAIN
MANEA	Q5SRI9	21072	TRANS	Cognition_Meta	DECODE_Specific	-,NA		0.788837	0.788837	DECODE	DECODE	1.32956	5372.77	BIP_2019_Stahl_etall	MANEA	Transcriptome	DLPFC	MR	CMC+GTEX	EMIC			0.217107		35460606	10.1016/j.ajhg.2022.04.004	Jiang eet all Am J Hum Genet	BRAIN
MANEA	Q5SRI9	21072	TRANS	Cognition_Meta	DECODE_Specific	-,NA		0.788837	0.788837	DECODE	DECODE	1.32956	5372.77	Deepression_Wray_tall	MANEA	Transcriptome	BRAIN DLPFC	MR	PsychENCODE	TwoSampleMR	0	0.02	0.894		35296807	10.1038/s41380-022-01507-9	Deng et all Mol Psychiatry	BRAIN
MANEA	Q5SRI9	21072	TRANS	Cognition_Meta	DECODE_Specific	-,NA		0.788837	0.788837	DECODE	DECODE	1.32956	5372.77	Deepression_Wray_tall	MANEA	Proteiome	BLOOD	MR	AGES	TwoSampleMR	0	0	0.11		35296807	10.1038/s41380-022-01507-9	Deng et all Mol Psychiatry	BLOOD
MANEA	Q5SRI9	21072	TRANS	Cognition_Meta	DECODE_Specific	-,NA		0.788837	0.788837	DECODE	DECODE	1.32956	5372.77	Deepression_Wray_tall	MANEA	Transcriptome	BLOOD	MR	GTEx	TwoSampleMR	-0.04	0.01	0.0039		35296807	10.1038/s41380-022-01507-9	Deng et all Mol Psychiatry	BLOOD
MANEA	Q5SRI9	21072	TRANS	Cognition_Meta	DECODE_Specific	-,NA		0.788837	0.788837	DECODE	DECODE	1.32956	5372.77	SCZ_PGC3	MANEA	Transcriptome	DLPFC	SMR	CMC+GTEX	SMR	-0.0121729	0.0153392	0.427439		35460606	10.1016/j.ajhg.2022.04.004	Jiang eet all Am J Hum Genet	BRAIN
MANEA	Q5SRI9	21072	TRANS	Cognition_Meta	DECODE_Specific	-,NA		0.788837	0.788837	DECODE	DECODE	1.32956	5372.77	SCZ_PGC3	MANEA	Transcriptome_Transcriptlvel	DLPFC	SMR	CMC+GTEX	SMR	-0.00990487	0.0124585	0.426596		35460606	10.1016/j.ajhg.2022.04.004	Jiang eet all Am J Hum Genet	BRAIN
MANEA	Q5SRI9	21072	TRANS	Cognition_Meta	DECODE_Specific	-,NA		0.788837	0.788837	DECODE	DECODE	1.32956	5372.77	SCZ.Clozuk.2018	MANEA	Transcriptome	BRAIN	SMR	PsychENCODE	SMR	-0.0121588	0.0173053	0.482		30545856	10.1126/science.aat8127	Gandal et all science	BRAIN
MANEA	Q5SRI9	21072	TRANS	Cognition_Meta	DECODE_Specific	-,NA		0.788837	0.788837	DECODE	DECODE	1.32956	5372.77	BD.PGC.ruderferCell2018	MANEA	Transcriptome	BRAIN	SMR	PsychENCODE	SMR	-0.0245593	0.0273887	0.369882		30545856	10.1126/science.aat8127	Gandal et all science	BRAIN
MANEA	Q5SRI9	21072	TRANS	Cognition_Meta	DECODE_Specific	-,NA		0.788837	0.788837	DECODE	DECODE	1.32956	5372.77	SCZ	MANEA	Proteiome	BLOOD	SMR	eQTLGen	SMR	-0.0196346	0.013434	0.14386		37415601	10.3389/fgene.2023.1191264	Gedik et all Front Genet	BLOOD
MANEA	Q5SRI9	21072	TRANS	Cognition_Meta	DECODE_Specific	-,NA		0.788837	0.788837	DECODE	DECODE	1.32956	5372.77	MDD	MANEA	Proteiome	BRAIN	SMR	BrainMeta	SMR	-0.0100756	0.00819445	0.218858		37415601	10.3389/fgene.2023.1191264	Gedik et all Front Genet	BRAIN
MANEA	Q5SRI9	21072	TRANS	Cognition_Meta	DECODE_Specific	-,NA		0.788837	0.788837	DECODE	DECODE	1.32956	5372.77	BIP	MANEA	Proteiome	BRAIN	SMR	BrainMeta	SMR	-0.00370795	0.0179258	0.836127		37415601	10.3389/fgene.2023.1191264	Gedik et all Front Genet	BRAIN
MANEA	Q5SRI9	21072	TRANS	Cognition_Meta	DECODE_Specific	-,NA		0.788837	0.788837	DECODE	DECODE	1.32956	5372.77	SCZ	MANEA	Proteiome	BRAIN	SMR	BrainMeta	SMR	-0.0242748	0.0151481	0.109045		37415601	10.3389/fgene.2023.1191264	Gedik et all Front Genet	BRAIN
MANEA	Q5SRI9	21072	TRANS	Cognition_Meta	DECODE_Specific	-,NA		0.788837	0.788837	DECODE	DECODE	1.32956	5372.77	MDD	MANEA	Proteiome	BLOOD	SMR	eQTLGen	SMR	-0.0199841	0.00704758	0.00457393		37415601	10.3389/fgene.2023.1191264	Gedik et all Front Genet	BLOOD
MANEA	Q5SRI9	21072	TRANS	Cognition_Meta	DECODE_Specific	-,NA		0.788837	0.788837	DECODE	DECODE	1.32956	5372.77	BIP	MANEA	Proteiome	BLOOD	SMR	eQTLGen	SMR	0.0135884	0.0153985	0.377533		37415601	10.3389/fgene.2023.1191264	Gedik et all Front Genet	BLOOD
MANEA	Q5SRI9	21072	TRANS	Cognition_Meta	DECODE_Specific	-,NA		0.788837	0.788837	DECODE	DECODE	1.32956	5372.77	SCZ	MANEA	Proteiome	BLOOD	SMR	deCODE	SMR	-0.0152434	0.00934116	0.10271		37415601	10.3389/fgene.2023.1191264	Gedik et all Front Genet	BLOOD
MANEA	Q5SRI9	21072	TRANS	Cognition_Meta	DECODE_Specific	-,NA		0.788837	0.788837	DECODE	DECODE	1.32956	5372.77	MDD	MANEA	Proteiome	BLOOD	SMR	deCODE	SMR	-0.00624918	0.00506521	0.217298		37415601	10.3389/fgene.2023.1191264	Gedik et all Front Genet	BLOOD
MANEA	Q5SRI9	21072	TRANS	Cognition_Meta	DECODE_Specific	-,NA		0.788837	0.788837	DECODE	DECODE	1.32956	5372.77	BIP	MANEA	Proteiome	BLOOD	SMR	deCODE	SMR	-0.00158064	0.011117	0.886936		37415601	10.3389/fgene.2023.1191264	Gedik et all Front Genet	BLOOD
MANEA	Q5SRI9	21072	TRANS	Cognition_Meta	DECODE_Specific	-,NA		0.788837	0.788837	DECODE	DECODE	1.32956	5372.77	SCZ	MANEA	Transcriptome	BRAIN_DLPFC	TWAS	CMC	FUSION	-0.755		0.45		31691811	10.1093/hmg/ddz253	Hall et al Hum Mol Genet	BRAIN
MANEA	Q5SRI9	21072	TRANS	Cognition_Meta	DECODE_Specific	-,NA		0.788837	0.788837	DECODE	DECODE	1.32956	5372.77	SCZ.Clozuk.2018	MANEA	Transcriptome	BRAIN	TWAS	PsychENCODE	FUSION	-0.6041		0.546		30545856	10.1126/science.aat8127	Gandal et all science	BRAIN
MANEA	Q5SRI9	21072	TRANS	Cognition_Meta	DECODE_Specific	-,NA		0.788837	0.788837	DECODE	DECODE	1.32956	5372.77	BD.PGC.ruderferCell2018	MANEA	Transcriptome	BRAIN	TWAS	PsychENCODE	FUSION	-0.97657		0.329		30545856	10.1126/science.aat8127	Gandal et all science	BRAIN
MANEA	Q5SRI9	21072	TRANS	Cognition_Meta	DECODE_Specific	-,NA		0.788837	0.788837	DECODE	DECODE	1.32956	5372.77	SCZ_PGC2	MANEA	Transcriptome	DLPFC	TWAS	Collado-Torres	FUSION	3.57638		0.000348		31174959	10.1016/j.neuron.2019.05.013	ColladoTorres_neuron_twas etal. Neuron	BRAIN
MANEA	Q5SRI9	21072	TRANS	Cognition_Meta	DECODE_Specific	-,NA		0.788837	0.788837	DECODE	DECODE	1.32956	5372.77	SCZ_PGC2	MANEA	Transcriptome	DLPFC	TWAS	Collado-Torres	FUSION	3.40774		0.000655		31174959	10.1016/j.neuron.2019.05.013	ColladoTorres_neuron_twas etal. Neuron	BRAIN
MANEA	Q5SRI9	21072	TRANS	Cognition_Meta	DECODE_Specific	-,NA		0.788837	0.788837	DECODE	DECODE	1.32956	5372.77	Depression Howard et all	MANEA	Proteiome	BRAIN	PWAS	ROS/MAP	FUSION	-1.31323		0.189105		33846625	10.1038/s41593-021-00832-6	Wingo Nat Neurosci	BRAIN
MANEA	Q5SRI9	21072	TRANS	Cognition_Meta	DECODE_Specific	-,NA		0.788837	0.788837	DECODE	DECODE	1.32956	5372.77	Schizophrenia	MANEA	Transcriptome	brain caudate nucleus	TWAS	Gtex	Fusion			0.119049		36319771	10.1038/s41593-022-01182-7	Benjamin KJM	brain caudate nucleus
MANEA	Q5SRI9	21072	TRANS	Cognition_Meta	DECODE_Specific	-,NA		0.788837	0.788837	DECODE	DECODE	1.32956	5372.77	Schizophrenia	MANEA	Transcriptome	brain caudate nucleus	SMR	Gtex	SMR	-0.022505	0.0287634	0.43397		36319771	10.1038/s41593-022-01182-7	Benjamin KJM	brain caudate nucleus
MANEA	Q5SRI9	21072	TRANS	Depression_iPSYCH_2023	DECODE_Specific	-,NA		0.263068	0.263068	DECODE	DECODE	1.44847	1791.76	Bipolar disorder	MANEA	Proteome	PLASMA	MR	INTERVAL	TwoSampleMR	-0.000892996	0.010113	0.929637		36280454	https://doi.org/10.1016/j.biopsych.2022.08.015	Lu et al Biol Psychiatry	BLOOD
MANEA	Q5SRI9	21072	TRANS	Depression_iPSYCH_2023	DECODE_Specific	-,NA		0.263068	0.263068	DECODE	DECODE	1.44847	1791.76	Bipolar disorder	MANEA	Proteome	PLASMA	MR	FENLAND	TwoSampleMR	-0.000234479	0.00990745	0.981118		36280454	https://doi.org/10.1016/j.biopsych.2022.08.015	Lu et al Biol Psychiatry	BLOOD
MANEA	Q5SRI9	21072	TRANS	Depression_iPSYCH_2023	DECODE_Specific	-,NA		0.263068	0.263068	DECODE	DECODE	1.44847	1791.76	Major depressive disorder	MANEA	Proteome	PLASMA	MR	INTERVAL	TwoSampleMR	-0.00654372	0.0046401	0.158464		36280454	https://doi.org/10.1016/j.biopsych.2022.08.015	Lu et al Biol Psychiatry	BLOOD
MANEA	Q5SRI9	21072	TRANS	Depression_iPSYCH_2023	DECODE_Specific	-,NA		0.263068	0.263068	DECODE	DECODE	1.44847	1791.76	Major depressive disorder	MANEA	Proteome	PLASMA	MR	FENLAND	TwoSampleMR	-0.00384585	0.012768	0.763254		36280454	https://doi.org/10.1016/j.biopsych.2022.08.015	Lu et al Biol Psychiatry	BLOOD
MANEA	Q5SRI9	21072	TRANS	Depression_iPSYCH_2023	DECODE_Specific	-,NA		0.263068	0.263068	DECODE	DECODE	1.44847	1791.76	Schizophrenia	MANEA	Proteome	PLASMA	MR	INTERVAL	TwoSampleMR	-0.0121943	0.00856633	0.154586		36280454	https://doi.org/10.1016/j.biopsych.2022.08.015	Lu et al Biol Psychiatry	BLOOD
MANEA	Q5SRI9	21072	TRANS	Depression_iPSYCH_2023	DECODE_Specific	-,NA		0.263068	0.263068	DECODE	DECODE	1.44847	1791.76	Schizophrenia	MANEA	Proteome	PLASMA	MR	FENLAND	TwoSampleMR	-0.0116927	0.0162702	0.472351		36280454	https://doi.org/10.1016/j.biopsych.2022.08.015	Lu et al Biol Psychiatry	BLOOD
MANEA	Q5SRI9	21072	TRANS	Depression_iPSYCH_2023	DECODE_Specific	-,NA		0.263068	0.263068	DECODE	DECODE	1.44847	1791.76	SCZ_PGC3	MANEA	Transcriptome	DLPFC	MR	CMC+GTEX	MendelianRandomization			0.950992		35460606	10.1016/j.ajhg.2022.04.004	Jiang eet all Am J Hum Genet	BRAIN
MANEA	Q5SRI9	21072	TRANS	Depression_iPSYCH_2023	DECODE_Specific	-,NA		0.263068	0.263068	DECODE	DECODE	1.44847	1791.76	SCZ_PGC3	MANEA	Transcriptome	DLPFC	MR	CMC+GTEX	MendelianRandomization			0.948212		35460606	10.1016/j.ajhg.2022.04.004	Jiang eet all Am J Hum Genet	BRAIN
MANEA	Q5SRI9	21072	TRANS	Depression_iPSYCH_2023	DECODE_Specific	-,NA		0.263068	0.263068	DECODE	DECODE	1.44847	1791.76	SCZ_PGC3	MANEA	Transcriptome	DLPFC	MR	CMC+GTEX	MendelianRandomization			0.000894059		35460606	10.1016/j.ajhg.2022.04.004	Jiang eet all Am J Hum Genet	BRAIN
MANEA	Q5SRI9	21072	TRANS	Depression_iPSYCH_2023	DECODE_Specific	-,NA		0.263068	0.263068	DECODE	DECODE	1.44847	1791.76	SCZ_PGC3	MANEA	Transcriptome	DLPFC	MR	CMC+GTEX	EMIC			0.446897		35460606	10.1016/j.ajhg.2022.04.004	Jiang eet all Am J Hum Genet	BRAIN
MANEA	Q5SRI9	21072	TRANS	Depression_iPSYCH_2023	DECODE_Specific	-,NA		0.263068	0.263068	DECODE	DECODE	1.44847	1791.76	BIP_2019_Stahl_etall	MANEA	Transcriptome	DLPFC	MR	CMC+GTEX	MendelianRandomization			0.280937		35460606	10.1016/j.ajhg.2022.04.004	Jiang eet all Am J Hum Genet	BRAIN
MANEA	Q5SRI9	21072	TRANS	Depression_iPSYCH_2023	DECODE_Specific	-,NA		0.263068	0.263068	DECODE	DECODE	1.44847	1791.76	BIP_2019_Stahl_etall	MANEA	Transcriptome	DLPFC	MR	CMC+GTEX	MendelianRandomization			0.296666		35460606	10.1016/j.ajhg.2022.04.004	Jiang eet all Am J Hum Genet	BRAIN
MANEA	Q5SRI9	21072	TRANS	Depression_iPSYCH_2023	DECODE_Specific	-,NA		0.263068	0.263068	DECODE	DECODE	1.44847	1791.76	BIP_2019_Stahl_etall	MANEA	Transcriptome	DLPFC	MR	CMC+GTEX	MendelianRandomization			0.307182		35460606	10.1016/j.ajhg.2022.04.004	Jiang eet all Am J Hum Genet	BRAIN
MANEA	Q5SRI9	21072	TRANS	Depression_iPSYCH_2023	DECODE_Specific	-,NA		0.263068	0.263068	DECODE	DECODE	1.44847	1791.76	BIP_2019_Stahl_etall	MANEA	Transcriptome	DLPFC	MR	CMC+GTEX	EMIC			0.217107		35460606	10.1016/j.ajhg.2022.04.004	Jiang eet all Am J Hum Genet	BRAIN
MANEA	Q5SRI9	21072	TRANS	Depression_iPSYCH_2023	DECODE_Specific	-,NA		0.263068	0.263068	DECODE	DECODE	1.44847	1791.76	Deepression_Wray_tall	MANEA	Transcriptome	BRAIN DLPFC	MR	PsychENCODE	TwoSampleMR	0	0.02	0.894		35296807	10.1038/s41380-022-01507-9	Deng et all Mol Psychiatry	BRAIN
MANEA	Q5SRI9	21072	TRANS	Depression_iPSYCH_2023	DECODE_Specific	-,NA		0.263068	0.263068	DECODE	DECODE	1.44847	1791.76	Deepression_Wray_tall	MANEA	Proteiome	BLOOD	MR	AGES	TwoSampleMR	0	0	0.11		35296807	10.1038/s41380-022-01507-9	Deng et all Mol Psychiatry	BLOOD
MANEA	Q5SRI9	21072	TRANS	Depression_iPSYCH_2023	DECODE_Specific	-,NA		0.263068	0.263068	DECODE	DECODE	1.44847	1791.76	Deepression_Wray_tall	MANEA	Transcriptome	BLOOD	MR	GTEx	TwoSampleMR	-0.04	0.01	0.0039		35296807	10.1038/s41380-022-01507-9	Deng et all Mol Psychiatry	BLOOD
MANEA	Q5SRI9	21072	TRANS	Depression_iPSYCH_2023	DECODE_Specific	-,NA		0.263068	0.263068	DECODE	DECODE	1.44847	1791.76	SCZ_PGC3	MANEA	Transcriptome	DLPFC	SMR	CMC+GTEX	SMR	-0.0121729	0.0153392	0.427439		35460606	10.1016/j.ajhg.2022.04.004	Jiang eet all Am J Hum Genet	BRAIN
MANEA	Q5SRI9	21072	TRANS	Depression_iPSYCH_2023	DECODE_Specific	-,NA		0.263068	0.263068	DECODE	DECODE	1.44847	1791.76	SCZ_PGC3	MANEA	Transcriptome_Transcriptlvel	DLPFC	SMR	CMC+GTEX	SMR	-0.00990487	0.0124585	0.426596		35460606	10.1016/j.ajhg.2022.04.004	Jiang eet all Am J Hum Genet	BRAIN
MANEA	Q5SRI9	21072	TRANS	Depression_iPSYCH_2023	DECODE_Specific	-,NA		0.263068	0.263068	DECODE	DECODE	1.44847	1791.76	SCZ.Clozuk.2018	MANEA	Transcriptome	BRAIN	SMR	PsychENCODE	SMR	-0.0121588	0.0173053	0.482		30545856	10.1126/science.aat8127	Gandal et all science	BRAIN
MANEA	Q5SRI9	21072	TRANS	Depression_iPSYCH_2023	DECODE_Specific	-,NA		0.263068	0.263068	DECODE	DECODE	1.44847	1791.76	BD.PGC.ruderferCell2018	MANEA	Transcriptome	BRAIN	SMR	PsychENCODE	SMR	-0.0245593	0.0273887	0.369882		30545856	10.1126/science.aat8127	Gandal et all science	BRAIN
MANEA	Q5SRI9	21072	TRANS	Depression_iPSYCH_2023	DECODE_Specific	-,NA		0.263068	0.263068	DECODE	DECODE	1.44847	1791.76	SCZ	MANEA	Proteiome	BLOOD	SMR	eQTLGen	SMR	-0.0196346	0.013434	0.14386		37415601	10.3389/fgene.2023.1191264	Gedik et all Front Genet	BLOOD
MANEA	Q5SRI9	21072	TRANS	Depression_iPSYCH_2023	DECODE_Specific	-,NA		0.263068	0.263068	DECODE	DECODE	1.44847	1791.76	MDD	MANEA	Proteiome	BRAIN	SMR	BrainMeta	SMR	-0.0100756	0.00819445	0.218858		37415601	10.3389/fgene.2023.1191264	Gedik et all Front Genet	BRAIN
MANEA	Q5SRI9	21072	TRANS	Depression_iPSYCH_2023	DECODE_Specific	-,NA		0.263068	0.263068	DECODE	DECODE	1.44847	1791.76	BIP	MANEA	Proteiome	BRAIN	SMR	BrainMeta	SMR	-0.00370795	0.0179258	0.836127		37415601	10.3389/fgene.2023.1191264	Gedik et all Front Genet	BRAIN
MANEA	Q5SRI9	21072	TRANS	Depression_iPSYCH_2023	DECODE_Specific	-,NA		0.263068	0.263068	DECODE	DECODE	1.44847	1791.76	SCZ	MANEA	Proteiome	BRAIN	SMR	BrainMeta	SMR	-0.0242748	0.0151481	0.109045		37415601	10.3389/fgene.2023.1191264	Gedik et all Front Genet	BRAIN
MANEA	Q5SRI9	21072	TRANS	Depression_iPSYCH_2023	DECODE_Specific	-,NA		0.263068	0.263068	DECODE	DECODE	1.44847	1791.76	MDD	MANEA	Proteiome	BLOOD	SMR	eQTLGen	SMR	-0.0199841	0.00704758	0.00457393		37415601	10.3389/fgene.2023.1191264	Gedik et all Front Genet	BLOOD
MANEA	Q5SRI9	21072	TRANS	Depression_iPSYCH_2023	DECODE_Specific	-,NA		0.263068	0.263068	DECODE	DECODE	1.44847	1791.76	BIP	MANEA	Proteiome	BLOOD	SMR	eQTLGen	SMR	0.0135884	0.0153985	0.377533		37415601	10.3389/fgene.2023.1191264	Gedik et all Front Genet	BLOOD
MANEA	Q5SRI9	21072	TRANS	Depression_iPSYCH_2023	DECODE_Specific	-,NA		0.263068	0.263068	DECODE	DECODE	1.44847	1791.76	SCZ	MANEA	Proteiome	BLOOD	SMR	deCODE	SMR	-0.0152434	0.00934116	0.10271		37415601	10.3389/fgene.2023.1191264	Gedik et all Front Genet	BLOOD
MANEA	Q5SRI9	21072	TRANS	Depression_iPSYCH_2023	DECODE_Specific	-,NA		0.263068	0.263068	DECODE	DECODE	1.44847	1791.76	MDD	MANEA	Proteiome	BLOOD	SMR	deCODE	SMR	-0.00624918	0.00506521	0.217298		37415601	10.3389/fgene.2023.1191264	Gedik et all Front Genet	BLOOD
MANEA	Q5SRI9	21072	TRANS	Depression_iPSYCH_2023	DECODE_Specific	-,NA		0.263068	0.263068	DECODE	DECODE	1.44847	1791.76	BIP	MANEA	Proteiome	BLOOD	SMR	deCODE	SMR	-0.00158064	0.011117	0.886936		37415601	10.3389/fgene.2023.1191264	Gedik et all Front Genet	BLOOD
MANEA	Q5SRI9	21072	TRANS	Depression_iPSYCH_2023	DECODE_Specific	-,NA		0.263068	0.263068	DECODE	DECODE	1.44847	1791.76	SCZ	MANEA	Transcriptome	BRAIN_DLPFC	TWAS	CMC	FUSION	-0.755		0.45		31691811	10.1093/hmg/ddz253	Hall et al Hum Mol Genet	BRAIN
MANEA	Q5SRI9	21072	TRANS	Depression_iPSYCH_2023	DECODE_Specific	-,NA		0.263068	0.263068	DECODE	DECODE	1.44847	1791.76	SCZ.Clozuk.2018	MANEA	Transcriptome	BRAIN	TWAS	PsychENCODE	FUSION	-0.6041		0.546		30545856	10.1126/science.aat8127	Gandal et all science	BRAIN
MANEA	Q5SRI9	21072	TRANS	Depression_iPSYCH_2023	DECODE_Specific	-,NA		0.263068	0.263068	DECODE	DECODE	1.44847	1791.76	BD.PGC.ruderferCell2018	MANEA	Transcriptome	BRAIN	TWAS	PsychENCODE	FUSION	-0.97657		0.329		30545856	10.1126/science.aat8127	Gandal et all science	BRAIN
MANEA	Q5SRI9	21072	TRANS	Depression_iPSYCH_2023	DECODE_Specific	-,NA		0.263068	0.263068	DECODE	DECODE	1.44847	1791.76	SCZ_PGC2	MANEA	Transcriptome	DLPFC	TWAS	Collado-Torres	FUSION	3.57638		0.000348		31174959	10.1016/j.neuron.2019.05.013	ColladoTorres_neuron_twas etal. Neuron	BRAIN
MANEA	Q5SRI9	21072	TRANS	Depression_iPSYCH_2023	DECODE_Specific	-,NA		0.263068	0.263068	DECODE	DECODE	1.44847	1791.76	SCZ_PGC2	MANEA	Transcriptome	DLPFC	TWAS	Collado-Torres	FUSION	3.40774		0.000655		31174959	10.1016/j.neuron.2019.05.013	ColladoTorres_neuron_twas etal. Neuron	BRAIN
MANEA	Q5SRI9	21072	TRANS	Depression_iPSYCH_2023	DECODE_Specific	-,NA		0.263068	0.263068	DECODE	DECODE	1.44847	1791.76	Depression Howard et all	MANEA	Proteiome	BRAIN	PWAS	ROS/MAP	FUSION	-1.31323		0.189105		33846625	10.1038/s41593-021-00832-6	Wingo Nat Neurosci	BRAIN
MANEA	Q5SRI9	21072	TRANS	Depression_iPSYCH_2023	DECODE_Specific	-,NA		0.263068	0.263068	DECODE	DECODE	1.44847	1791.76	Schizophrenia	MANEA	Transcriptome	brain caudate nucleus	TWAS	Gtex	Fusion			0.119049		36319771	10.1038/s41593-022-01182-7	Benjamin KJM	brain caudate nucleus
MANEA	Q5SRI9	21072	TRANS	Depression_iPSYCH_2023	DECODE_Specific	-,NA		0.263068	0.263068	DECODE	DECODE	1.44847	1791.76	Schizophrenia	MANEA	Transcriptome	brain caudate nucleus	SMR	Gtex	SMR	-0.022505	0.0287634	0.43397		36319771	10.1038/s41593-022-01182-7	Benjamin KJM	brain caudate nucleus
MANEA	Q5SRI9	21072	TRANS	PGC3_SCZ_NoUKB	DECODE_Specific	-,NA		0.329106	0.329106	DECODE	DECODE	0.793185	2241.54	Bipolar disorder	MANEA	Proteome	PLASMA	MR	INTERVAL	TwoSampleMR	-0.000892996	0.010113	0.929637		36280454	https://doi.org/10.1016/j.biopsych.2022.08.015	Lu et al Biol Psychiatry	BLOOD
MANEA	Q5SRI9	21072	TRANS	PGC3_SCZ_NoUKB	DECODE_Specific	-,NA		0.329106	0.329106	DECODE	DECODE	0.793185	2241.54	Bipolar disorder	MANEA	Proteome	PLASMA	MR	FENLAND	TwoSampleMR	-0.000234479	0.00990745	0.981118		36280454	https://doi.org/10.1016/j.biopsych.2022.08.015	Lu et al Biol Psychiatry	BLOOD
MANEA	Q5SRI9	21072	TRANS	PGC3_SCZ_NoUKB	DECODE_Specific	-,NA		0.329106	0.329106	DECODE	DECODE	0.793185	2241.54	Major depressive disorder	MANEA	Proteome	PLASMA	MR	INTERVAL	TwoSampleMR	-0.00654372	0.0046401	0.158464		36280454	https://doi.org/10.1016/j.biopsych.2022.08.015	Lu et al Biol Psychiatry	BLOOD
MANEA	Q5SRI9	21072	TRANS	PGC3_SCZ_NoUKB	DECODE_Specific	-,NA		0.329106	0.329106	DECODE	DECODE	0.793185	2241.54	Major depressive disorder	MANEA	Proteome	PLASMA	MR	FENLAND	TwoSampleMR	-0.00384585	0.012768	0.763254		36280454	https://doi.org/10.1016/j.biopsych.2022.08.015	Lu et al Biol Psychiatry	BLOOD
MANEA	Q5SRI9	21072	TRANS	PGC3_SCZ_NoUKB	DECODE_Specific	-,NA		0.329106	0.329106	DECODE	DECODE	0.793185	2241.54	Schizophrenia	MANEA	Proteome	PLASMA	MR	INTERVAL	TwoSampleMR	-0.0121943	0.00856633	0.154586		36280454	https://doi.org/10.1016/j.biopsych.2022.08.015	Lu et al Biol Psychiatry	BLOOD
MANEA	Q5SRI9	21072	TRANS	PGC3_SCZ_NoUKB	DECODE_Specific	-,NA		0.329106	0.329106	DECODE	DECODE	0.793185	2241.54	Schizophrenia	MANEA	Proteome	PLASMA	MR	FENLAND	TwoSampleMR	-0.0116927	0.0162702	0.472351		36280454	https://doi.org/10.1016/j.biopsych.2022.08.015	Lu et al Biol Psychiatry	BLOOD
MANEA	Q5SRI9	21072	TRANS	PGC3_SCZ_NoUKB	DECODE_Specific	-,NA		0.329106	0.329106	DECODE	DECODE	0.793185	2241.54	SCZ_PGC3	MANEA	Transcriptome	DLPFC	MR	CMC+GTEX	MendelianRandomization			0.950992		35460606	10.1016/j.ajhg.2022.04.004	Jiang eet all Am J Hum Genet	BRAIN
MANEA	Q5SRI9	21072	TRANS	PGC3_SCZ_NoUKB	DECODE_Specific	-,NA		0.329106	0.329106	DECODE	DECODE	0.793185	2241.54	SCZ_PGC3	MANEA	Transcriptome	DLPFC	MR	CMC+GTEX	MendelianRandomization			0.948212		35460606	10.1016/j.ajhg.2022.04.004	Jiang eet all Am J Hum Genet	BRAIN
MANEA	Q5SRI9	21072	TRANS	PGC3_SCZ_NoUKB	DECODE_Specific	-,NA		0.329106	0.329106	DECODE	DECODE	0.793185	2241.54	SCZ_PGC3	MANEA	Transcriptome	DLPFC	MR	CMC+GTEX	MendelianRandomization			0.000894059		35460606	10.1016/j.ajhg.2022.04.004	Jiang eet all Am J Hum Genet	BRAIN
MANEA	Q5SRI9	21072	TRANS	PGC3_SCZ_NoUKB	DECODE_Specific	-,NA		0.329106	0.329106	DECODE	DECODE	0.793185	2241.54	SCZ_PGC3	MANEA	Transcriptome	DLPFC	MR	CMC+GTEX	EMIC			0.446897		35460606	10.1016/j.ajhg.2022.04.004	Jiang eet all Am J Hum Genet	BRAIN
MANEA	Q5SRI9	21072	TRANS	PGC3_SCZ_NoUKB	DECODE_Specific	-,NA		0.329106	0.329106	DECODE	DECODE	0.793185	2241.54	BIP_2019_Stahl_etall	MANEA	Transcriptome	DLPFC	MR	CMC+GTEX	MendelianRandomization			0.280937		35460606	10.1016/j.ajhg.2022.04.004	Jiang eet all Am J Hum Genet	BRAIN
MANEA	Q5SRI9	21072	TRANS	PGC3_SCZ_NoUKB	DECODE_Specific	-,NA		0.329106	0.329106	DECODE	DECODE	0.793185	2241.54	BIP_2019_Stahl_etall	MANEA	Transcriptome	DLPFC	MR	CMC+GTEX	MendelianRandomization			0.296666		35460606	10.1016/j.ajhg.2022.04.004	Jiang eet all Am J Hum Genet	BRAIN
MANEA	Q5SRI9	21072	TRANS	PGC3_SCZ_NoUKB	DECODE_Specific	-,NA		0.329106	0.329106	DECODE	DECODE	0.793185	2241.54	BIP_2019_Stahl_etall	MANEA	Transcriptome	DLPFC	MR	CMC+GTEX	MendelianRandomization			0.307182		35460606	10.1016/j.ajhg.2022.04.004	Jiang eet all Am J Hum Genet	BRAIN
MANEA	Q5SRI9	21072	TRANS	PGC3_SCZ_NoUKB	DECODE_Specific	-,NA		0.329106	0.329106	DECODE	DECODE	0.793185	2241.54	BIP_2019_Stahl_etall	MANEA	Transcriptome	DLPFC	MR	CMC+GTEX	EMIC			0.217107		35460606	10.1016/j.ajhg.2022.04.004	Jiang eet all Am J Hum Genet	BRAIN
MANEA	Q5SRI9	21072	TRANS	PGC3_SCZ_NoUKB	DECODE_Specific	-,NA		0.329106	0.329106	DECODE	DECODE	0.793185	2241.54	Deepression_Wray_tall	MANEA	Transcriptome	BRAIN DLPFC	MR	PsychENCODE	TwoSampleMR	0	0.02	0.894		35296807	10.1038/s41380-022-01507-9	Deng et all Mol Psychiatry	BRAIN
MANEA	Q5SRI9	21072	TRANS	PGC3_SCZ_NoUKB	DECODE_Specific	-,NA		0.329106	0.329106	DECODE	DECODE	0.793185	2241.54	Deepression_Wray_tall	MANEA	Proteiome	BLOOD	MR	AGES	TwoSampleMR	0	0	0.11		35296807	10.1038/s41380-022-01507-9	Deng et all Mol Psychiatry	BLOOD
MANEA	Q5SRI9	21072	TRANS	PGC3_SCZ_NoUKB	DECODE_Specific	-,NA		0.329106	0.329106	DECODE	DECODE	0.793185	2241.54	Deepression_Wray_tall	MANEA	Transcriptome	BLOOD	MR	GTEx	TwoSampleMR	-0.04	0.01	0.0039		35296807	10.1038/s41380-022-01507-9	Deng et all Mol Psychiatry	BLOOD
MANEA	Q5SRI9	21072	TRANS	PGC3_SCZ_NoUKB	DECODE_Specific	-,NA		0.329106	0.329106	DECODE	DECODE	0.793185	2241.54	SCZ_PGC3	MANEA	Transcriptome	DLPFC	SMR	CMC+GTEX	SMR	-0.0121729	0.0153392	0.427439		35460606	10.1016/j.ajhg.2022.04.004	Jiang eet all Am J Hum Genet	BRAIN
MANEA	Q5SRI9	21072	TRANS	PGC3_SCZ_NoUKB	DECODE_Specific	-,NA		0.329106	0.329106	DECODE	DECODE	0.793185	2241.54	SCZ_PGC3	MANEA	Transcriptome_Transcriptlvel	DLPFC	SMR	CMC+GTEX	SMR	-0.00990487	0.0124585	0.426596		35460606	10.1016/j.ajhg.2022.04.004	Jiang eet all Am J Hum Genet	BRAIN
MANEA	Q5SRI9	21072	TRANS	PGC3_SCZ_NoUKB	DECODE_Specific	-,NA		0.329106	0.329106	DECODE	DECODE	0.793185	2241.54	SCZ.Clozuk.2018	MANEA	Transcriptome	BRAIN	SMR	PsychENCODE	SMR	-0.0121588	0.0173053	0.482		30545856	10.1126/science.aat8127	Gandal et all science	BRAIN
MANEA	Q5SRI9	21072	TRANS	PGC3_SCZ_NoUKB	DECODE_Specific	-,NA		0.329106	0.329106	DECODE	DECODE	0.793185	2241.54	BD.PGC.ruderferCell2018	MANEA	Transcriptome	BRAIN	SMR	PsychENCODE	SMR	-0.0245593	0.0273887	0.369882		30545856	10.1126/science.aat8127	Gandal et all science	BRAIN
MANEA	Q5SRI9	21072	TRANS	PGC3_SCZ_NoUKB	DECODE_Specific	-,NA		0.329106	0.329106	DECODE	DECODE	0.793185	2241.54	SCZ	MANEA	Proteiome	BLOOD	SMR	eQTLGen	SMR	-0.0196346	0.013434	0.14386		37415601	10.3389/fgene.2023.1191264	Gedik et all Front Genet	BLOOD
MANEA	Q5SRI9	21072	TRANS	PGC3_SCZ_NoUKB	DECODE_Specific	-,NA		0.329106	0.329106	DECODE	DECODE	0.793185	2241.54	MDD	MANEA	Proteiome	BRAIN	SMR	BrainMeta	SMR	-0.0100756	0.00819445	0.218858		37415601	10.3389/fgene.2023.1191264	Gedik et all Front Genet	BRAIN
MANEA	Q5SRI9	21072	TRANS	PGC3_SCZ_NoUKB	DECODE_Specific	-,NA		0.329106	0.329106	DECODE	DECODE	0.793185	2241.54	BIP	MANEA	Proteiome	BRAIN	SMR	BrainMeta	SMR	-0.00370795	0.0179258	0.836127		37415601	10.3389/fgene.2023.1191264	Gedik et all Front Genet	BRAIN
MANEA	Q5SRI9	21072	TRANS	PGC3_SCZ_NoUKB	DECODE_Specific	-,NA		0.329106	0.329106	DECODE	DECODE	0.793185	2241.54	SCZ	MANEA	Proteiome	BRAIN	SMR	BrainMeta	SMR	-0.0242748	0.0151481	0.109045		37415601	10.3389/fgene.2023.1191264	Gedik et all Front Genet	BRAIN
MANEA	Q5SRI9	21072	TRANS	PGC3_SCZ_NoUKB	DECODE_Specific	-,NA		0.329106	0.329106	DECODE	DECODE	0.793185	2241.54	MDD	MANEA	Proteiome	BLOOD	SMR	eQTLGen	SMR	-0.0199841	0.00704758	0.00457393		37415601	10.3389/fgene.2023.1191264	Gedik et all Front Genet	BLOOD
MANEA	Q5SRI9	21072	TRANS	PGC3_SCZ_NoUKB	DECODE_Specific	-,NA		0.329106	0.329106	DECODE	DECODE	0.793185	2241.54	BIP	MANEA	Proteiome	BLOOD	SMR	eQTLGen	SMR	0.0135884	0.0153985	0.377533		37415601	10.3389/fgene.2023.1191264	Gedik et all Front Genet	BLOOD
MANEA	Q5SRI9	21072	TRANS	PGC3_SCZ_NoUKB	DECODE_Specific	-,NA		0.329106	0.329106	DECODE	DECODE	0.793185	2241.54	SCZ	MANEA	Proteiome	BLOOD	SMR	deCODE	SMR	-0.0152434	0.00934116	0.10271		37415601	10.3389/fgene.2023.1191264	Gedik et all Front Genet	BLOOD
MANEA	Q5SRI9	21072	TRANS	PGC3_SCZ_NoUKB	DECODE_Specific	-,NA		0.329106	0.329106	DECODE	DECODE	0.793185	2241.54	MDD	MANEA	Proteiome	BLOOD	SMR	deCODE	SMR	-0.00624918	0.00506521	0.217298		37415601	10.3389/fgene.2023.1191264	Gedik et all Front Genet	BLOOD
MANEA	Q5SRI9	21072	TRANS	PGC3_SCZ_NoUKB	DECODE_Specific	-,NA		0.329106	0.329106	DECODE	DECODE	0.793185	2241.54	BIP	MANEA	Proteiome	BLOOD	SMR	deCODE	SMR	-0.00158064	0.011117	0.886936		37415601	10.3389/fgene.2023.1191264	Gedik et all Front Genet	BLOOD
MANEA	Q5SRI9	21072	TRANS	PGC3_SCZ_NoUKB	DECODE_Specific	-,NA		0.329106	0.329106	DECODE	DECODE	0.793185	2241.54	SCZ	MANEA	Transcriptome	BRAIN_DLPFC	TWAS	CMC	FUSION	-0.755		0.45		31691811	10.1093/hmg/ddz253	Hall et al Hum Mol Genet	BRAIN
MANEA	Q5SRI9	21072	TRANS	PGC3_SCZ_NoUKB	DECODE_Specific	-,NA		0.329106	0.329106	DECODE	DECODE	0.793185	2241.54	SCZ.Clozuk.2018	MANEA	Transcriptome	BRAIN	TWAS	PsychENCODE	FUSION	-0.6041		0.546		30545856	10.1126/science.aat8127	Gandal et all science	BRAIN
MANEA	Q5SRI9	21072	TRANS	PGC3_SCZ_NoUKB	DECODE_Specific	-,NA		0.329106	0.329106	DECODE	DECODE	0.793185	2241.54	BD.PGC.ruderferCell2018	MANEA	Transcriptome	BRAIN	TWAS	PsychENCODE	FUSION	-0.97657		0.329		30545856	10.1126/science.aat8127	Gandal et all science	BRAIN
MANEA	Q5SRI9	21072	TRANS	PGC3_SCZ_NoUKB	DECODE_Specific	-,NA		0.329106	0.329106	DECODE	DECODE	0.793185	2241.54	SCZ_PGC2	MANEA	Transcriptome	DLPFC	TWAS	Collado-Torres	FUSION	3.57638		0.000348		31174959	10.1016/j.neuron.2019.05.013	ColladoTorres_neuron_twas etal. Neuron	BRAIN
MANEA	Q5SRI9	21072	TRANS	PGC3_SCZ_NoUKB	DECODE_Specific	-,NA		0.329106	0.329106	DECODE	DECODE	0.793185	2241.54	SCZ_PGC2	MANEA	Transcriptome	DLPFC	TWAS	Collado-Torres	FUSION	3.40774		0.000655		31174959	10.1016/j.neuron.2019.05.013	ColladoTorres_neuron_twas etal. Neuron	BRAIN
MANEA	Q5SRI9	21072	TRANS	PGC3_SCZ_NoUKB	DECODE_Specific	-,NA		0.329106	0.329106	DECODE	DECODE	0.793185	2241.54	Depression Howard et all	MANEA	Proteiome	BRAIN	PWAS	ROS/MAP	FUSION	-1.31323		0.189105		33846625	10.1038/s41593-021-00832-6	Wingo Nat Neurosci	BRAIN
MANEA	Q5SRI9	21072	TRANS	PGC3_SCZ_NoUKB	DECODE_Specific	-,NA		0.329106	0.329106	DECODE	DECODE	0.793185	2241.54	Schizophrenia	MANEA	Transcriptome	brain caudate nucleus	TWAS	Gtex	Fusion			0.119049		36319771	10.1038/s41593-022-01182-7	Benjamin KJM	brain caudate nucleus
MANEA	Q5SRI9	21072	TRANS	PGC3_SCZ_NoUKB	DECODE_Specific	-,NA		0.329106	0.329106	DECODE	DECODE	0.793185	2241.54	Schizophrenia	MANEA	Transcriptome	brain caudate nucleus	SMR	Gtex	SMR	-0.022505	0.0287634	0.43397		36319771	10.1038/s41593-022-01182-7	Benjamin KJM	brain caudate nucleus
MANEAL	Q5VSG8	26452	TRANS	BIP_PGC3_noukb	UKBB-PPP_Specific	NA,-		0.371071	0.371071	UKBB_PPP	UKBB_PPP	0.78857	2527.37	Deepression_Wray_tall	MANEAL	Transcriptome	BRAIN DLPFC	MR	PsychENCODE	TwoSampleMR	0.05	0.02	0.00189		35296807	10.1038/s41380-022-01507-9	Deng et all Mol Psychiatry	BRAIN
MANEAL	Q5VSG8	26452	TRANS	BIP_PGC3_noukb	UKBB-PPP_Specific	NA,-		0.371071	0.371071	UKBB_PPP	UKBB_PPP	0.78857	2527.37	SCZ_PGC3	MANEAL	Transcriptome	DLPFC	SMR	CMC+GTEX	SMR	-0.0309263	0.0347706	0.373767		35460606	10.1016/j.ajhg.2022.04.004	Jiang eet all Am J Hum Genet	BRAIN
MANEAL	Q5VSG8	26452	TRANS	BIP_PGC3_noukb	UKBB-PPP_Specific	NA,-		0.371071	0.371071	UKBB_PPP	UKBB_PPP	0.78857	2527.37	SCZ_PGC3	MANEAL	Transcriptome_Transcriptlvel	DLPFC	SMR	CMC+GTEX	SMR	0.0670944	0.0274009	0.0143405		35460606	10.1016/j.ajhg.2022.04.004	Jiang eet all Am J Hum Genet	BRAIN
MANEAL	Q5VSG8	26452	TRANS	BIP_PGC3_noukb	UKBB-PPP_Specific	NA,-		0.371071	0.371071	UKBB_PPP	UKBB_PPP	0.78857	2527.37	SCZ.Clozuk.2018	MANEAL	Transcriptome	BRAIN	SMR	PsychENCODE	SMR	0.118763	0.0450284	0.00835		30545856	10.1126/science.aat8127	Gandal et all science	BRAIN
MANEAL	Q5VSG8	26452	TRANS	BIP_PGC3_noukb	UKBB-PPP_Specific	NA,-		0.371071	0.371071	UKBB_PPP	UKBB_PPP	0.78857	2527.37	BD.PGC.ruderferCell2018	MANEAL	Transcriptome	BRAIN	SMR	PsychENCODE	SMR	0.0625798	0.0637577	0.326334		30545856	10.1126/science.aat8127	Gandal et all science	BRAIN
MANEAL	Q5VSG8	26452	TRANS	BIP_PGC3_noukb	UKBB-PPP_Specific	NA,-		0.371071	0.371071	UKBB_PPP	UKBB_PPP	0.78857	2527.37	SCZ	MANEAL	Proteiome	BLOOD	SMR	eQTLGen	SMR	-0.092732	0.1445	0.52104		37415601	10.3389/fgene.2023.1191264	Gedik et all Front Genet	BLOOD
MANEAL	Q5VSG8	26452	TRANS	BIP_PGC3_noukb	UKBB-PPP_Specific	NA,-		0.371071	0.371071	UKBB_PPP	UKBB_PPP	0.78857	2527.37	MDD	MANEAL	Proteiome	BRAIN	SMR	BrainMeta	SMR	0.0470107	0.0217942	0.0310035		37415601	10.3389/fgene.2023.1191264	Gedik et all Front Genet	BRAIN
MANEAL	Q5VSG8	26452	TRANS	BIP_PGC3_noukb	UKBB-PPP_Specific	NA,-		0.371071	0.371071	UKBB_PPP	UKBB_PPP	0.78857	2527.37	BIP	MANEAL	Proteiome	BRAIN	SMR	BrainMeta	SMR	0.0166014	0.047536	0.72691		37415601	10.3389/fgene.2023.1191264	Gedik et all Front Genet	BRAIN
MANEAL	Q5VSG8	26452	TRANS	BIP_PGC3_noukb	UKBB-PPP_Specific	NA,-		0.371071	0.371071	UKBB_PPP	UKBB_PPP	0.78857	2527.37	SCZ	MANEAL	Proteiome	BRAIN	SMR	BrainMeta	SMR	0.0187336	0.0399643	0.639242		37415601	10.3389/fgene.2023.1191264	Gedik et all Front Genet	BRAIN
MANEAL	Q5VSG8	26452	TRANS	BIP_PGC3_noukb	UKBB-PPP_Specific	NA,-		0.371071	0.371071	UKBB_PPP	UKBB_PPP	0.78857	2527.37	MDD	MANEAL	Proteiome	BLOOD	SMR	eQTLGen	SMR	0.0575457	0.0777822	0.459402		37415601	10.3389/fgene.2023.1191264	Gedik et all Front Genet	BLOOD
MANEAL	Q5VSG8	26452	TRANS	BIP_PGC3_noukb	UKBB-PPP_Specific	NA,-		0.371071	0.371071	UKBB_PPP	UKBB_PPP	0.78857	2527.37	BIP	MANEAL	Proteiome	BLOOD	SMR	eQTLGen	SMR	0.174379	0.174505	0.317659		37415601	10.3389/fgene.2023.1191264	Gedik et all Front Genet	BLOOD
MANEAL	Q5VSG8	26452	TRANS	BIP_PGC3_noukb	UKBB-PPP_Specific	NA,-		0.371071	0.371071	UKBB_PPP	UKBB_PPP	0.78857	2527.37	SCZ	MANEAL	Transcriptome	BRAIN_DLPFC	TWAS	CMC	FUSION	1.54345		0.123		31691811	10.1093/hmg/ddz253	Hall et al Hum Mol Genet	BRAIN
MANEAL	Q5VSG8	26452	TRANS	Cognition_Meta	UKBB-PPP_Specific	NA,-		0.0913582	0.0913582	UKBB_PPP	UKBB_PPP	0.492279	622.241	Deepression_Wray_tall	MANEAL	Transcriptome	BRAIN DLPFC	MR	PsychENCODE	TwoSampleMR	0.05	0.02	0.00189		35296807	10.1038/s41380-022-01507-9	Deng et all Mol Psychiatry	BRAIN
MANEAL	Q5VSG8	26452	TRANS	Cognition_Meta	UKBB-PPP_Specific	NA,-		0.0913582	0.0913582	UKBB_PPP	UKBB_PPP	0.492279	622.241	SCZ_PGC3	MANEAL	Transcriptome	DLPFC	SMR	CMC+GTEX	SMR	-0.0309263	0.0347706	0.373767		35460606	10.1016/j.ajhg.2022.04.004	Jiang eet all Am J Hum Genet	BRAIN
MANEAL	Q5VSG8	26452	TRANS	Cognition_Meta	UKBB-PPP_Specific	NA,-		0.0913582	0.0913582	UKBB_PPP	UKBB_PPP	0.492279	622.241	SCZ_PGC3	MANEAL	Transcriptome_Transcriptlvel	DLPFC	SMR	CMC+GTEX	SMR	0.0670944	0.0274009	0.0143405		35460606	10.1016/j.ajhg.2022.04.004	Jiang eet all Am J Hum Genet	BRAIN
MANEAL	Q5VSG8	26452	TRANS	Cognition_Meta	UKBB-PPP_Specific	NA,-		0.0913582	0.0913582	UKBB_PPP	UKBB_PPP	0.492279	622.241	SCZ.Clozuk.2018	MANEAL	Transcriptome	BRAIN	SMR	PsychENCODE	SMR	0.118763	0.0450284	0.00835		30545856	10.1126/science.aat8127	Gandal et all science	BRAIN
MANEAL	Q5VSG8	26452	TRANS	Cognition_Meta	UKBB-PPP_Specific	NA,-		0.0913582	0.0913582	UKBB_PPP	UKBB_PPP	0.492279	622.241	BD.PGC.ruderferCell2018	MANEAL	Transcriptome	BRAIN	SMR	PsychENCODE	SMR	0.0625798	0.0637577	0.326334		30545856	10.1126/science.aat8127	Gandal et all science	BRAIN
MANEAL	Q5VSG8	26452	TRANS	Cognition_Meta	UKBB-PPP_Specific	NA,-		0.0913582	0.0913582	UKBB_PPP	UKBB_PPP	0.492279	622.241	SCZ	MANEAL	Proteiome	BLOOD	SMR	eQTLGen	SMR	-0.092732	0.1445	0.52104		37415601	10.3389/fgene.2023.1191264	Gedik et all Front Genet	BLOOD
MANEAL	Q5VSG8	26452	TRANS	Cognition_Meta	UKBB-PPP_Specific	NA,-		0.0913582	0.0913582	UKBB_PPP	UKBB_PPP	0.492279	622.241	MDD	MANEAL	Proteiome	BRAIN	SMR	BrainMeta	SMR	0.0470107	0.0217942	0.0310035		37415601	10.3389/fgene.2023.1191264	Gedik et all Front Genet	BRAIN
MANEAL	Q5VSG8	26452	TRANS	Cognition_Meta	UKBB-PPP_Specific	NA,-		0.0913582	0.0913582	UKBB_PPP	UKBB_PPP	0.492279	622.241	BIP	MANEAL	Proteiome	BRAIN	SMR	BrainMeta	SMR	0.0166014	0.047536	0.72691		37415601	10.3389/fgene.2023.1191264	Gedik et all Front Genet	BRAIN
MANEAL	Q5VSG8	26452	TRANS	Cognition_Meta	UKBB-PPP_Specific	NA,-		0.0913582	0.0913582	UKBB_PPP	UKBB_PPP	0.492279	622.241	SCZ	MANEAL	Proteiome	BRAIN	SMR	BrainMeta	SMR	0.0187336	0.0399643	0.639242		37415601	10.3389/fgene.2023.1191264	Gedik et all Front Genet	BRAIN
MANEAL	Q5VSG8	26452	TRANS	Cognition_Meta	UKBB-PPP_Specific	NA,-		0.0913582	0.0913582	UKBB_PPP	UKBB_PPP	0.492279	622.241	MDD	MANEAL	Proteiome	BLOOD	SMR	eQTLGen	SMR	0.0575457	0.0777822	0.459402		37415601	10.3389/fgene.2023.1191264	Gedik et all Front Genet	BLOOD
MANEAL	Q5VSG8	26452	TRANS	Cognition_Meta	UKBB-PPP_Specific	NA,-		0.0913582	0.0913582	UKBB_PPP	UKBB_PPP	0.492279	622.241	BIP	MANEAL	Proteiome	BLOOD	SMR	eQTLGen	SMR	0.174379	0.174505	0.317659		37415601	10.3389/fgene.2023.1191264	Gedik et all Front Genet	BLOOD
MANEAL	Q5VSG8	26452	TRANS	Cognition_Meta	UKBB-PPP_Specific	NA,-		0.0913582	0.0913582	UKBB_PPP	UKBB_PPP	0.492279	622.241	SCZ	MANEAL	Transcriptome	BRAIN_DLPFC	TWAS	CMC	FUSION	1.54345		0.123		31691811	10.1093/hmg/ddz253	Hall et al Hum Mol Genet	BRAIN
MANEAL	Q5VSG8	26452	TRANS	Depression_iPSYCH_2023	UKBB-PPP_Specific	NA,+		0.0503971	0.0503971	UKBB_PPP	UKBB_PPP	1.02159	343.254	Deepression_Wray_tall	MANEAL	Transcriptome	BRAIN DLPFC	MR	PsychENCODE	TwoSampleMR	0.05	0.02	0.00189		35296807	10.1038/s41380-022-01507-9	Deng et all Mol Psychiatry	BRAIN
MANEAL	Q5VSG8	26452	TRANS	Depression_iPSYCH_2023	UKBB-PPP_Specific	NA,+		0.0503971	0.0503971	UKBB_PPP	UKBB_PPP	1.02159	343.254	SCZ_PGC3	MANEAL	Transcriptome	DLPFC	SMR	CMC+GTEX	SMR	-0.0309263	0.0347706	0.373767		35460606	10.1016/j.ajhg.2022.04.004	Jiang eet all Am J Hum Genet	BRAIN
MANEAL	Q5VSG8	26452	TRANS	Depression_iPSYCH_2023	UKBB-PPP_Specific	NA,+		0.0503971	0.0503971	UKBB_PPP	UKBB_PPP	1.02159	343.254	SCZ_PGC3	MANEAL	Transcriptome_Transcriptlvel	DLPFC	SMR	CMC+GTEX	SMR	0.0670944	0.0274009	0.0143405		35460606	10.1016/j.ajhg.2022.04.004	Jiang eet all Am J Hum Genet	BRAIN
MANEAL	Q5VSG8	26452	TRANS	Depression_iPSYCH_2023	UKBB-PPP_Specific	NA,+		0.0503971	0.0503971	UKBB_PPP	UKBB_PPP	1.02159	343.254	SCZ.Clozuk.2018	MANEAL	Transcriptome	BRAIN	SMR	PsychENCODE	SMR	0.118763	0.0450284	0.00835		30545856	10.1126/science.aat8127	Gandal et all science	BRAIN
MANEAL	Q5VSG8	26452	TRANS	Depression_iPSYCH_2023	UKBB-PPP_Specific	NA,+		0.0503971	0.0503971	UKBB_PPP	UKBB_PPP	1.02159	343.254	BD.PGC.ruderferCell2018	MANEAL	Transcriptome	BRAIN	SMR	PsychENCODE	SMR	0.0625798	0.0637577	0.326334		30545856	10.1126/science.aat8127	Gandal et all science	BRAIN
MANEAL	Q5VSG8	26452	TRANS	Depression_iPSYCH_2023	UKBB-PPP_Specific	NA,+		0.0503971	0.0503971	UKBB_PPP	UKBB_PPP	1.02159	343.254	SCZ	MANEAL	Proteiome	BLOOD	SMR	eQTLGen	SMR	-0.092732	0.1445	0.52104		37415601	10.3389/fgene.2023.1191264	Gedik et all Front Genet	BLOOD
MANEAL	Q5VSG8	26452	TRANS	Depression_iPSYCH_2023	UKBB-PPP_Specific	NA,+		0.0503971	0.0503971	UKBB_PPP	UKBB_PPP	1.02159	343.254	MDD	MANEAL	Proteiome	BRAIN	SMR	BrainMeta	SMR	0.0470107	0.0217942	0.0310035		37415601	10.3389/fgene.2023.1191264	Gedik et all Front Genet	BRAIN
MANEAL	Q5VSG8	26452	TRANS	Depression_iPSYCH_2023	UKBB-PPP_Specific	NA,+		0.0503971	0.0503971	UKBB_PPP	UKBB_PPP	1.02159	343.254	BIP	MANEAL	Proteiome	BRAIN	SMR	BrainMeta	SMR	0.0166014	0.047536	0.72691		37415601	10.3389/fgene.2023.1191264	Gedik et all Front Genet	BRAIN
MANEAL	Q5VSG8	26452	TRANS	Depression_iPSYCH_2023	UKBB-PPP_Specific	NA,+		0.0503971	0.0503971	UKBB_PPP	UKBB_PPP	1.02159	343.254	SCZ	MANEAL	Proteiome	BRAIN	SMR	BrainMeta	SMR	0.0187336	0.0399643	0.639242		37415601	10.3389/fgene.2023.1191264	Gedik et all Front Genet	BRAIN
MANEAL	Q5VSG8	26452	TRANS	Depression_iPSYCH_2023	UKBB-PPP_Specific	NA,+		0.0503971	0.0503971	UKBB_PPP	UKBB_PPP	1.02159	343.254	MDD	MANEAL	Proteiome	BLOOD	SMR	eQTLGen	SMR	0.0575457	0.0777822	0.459402		37415601	10.3389/fgene.2023.1191264	Gedik et all Front Genet	BLOOD
MANEAL	Q5VSG8	26452	TRANS	Depression_iPSYCH_2023	UKBB-PPP_Specific	NA,+		0.0503971	0.0503971	UKBB_PPP	UKBB_PPP	1.02159	343.254	BIP	MANEAL	Proteiome	BLOOD	SMR	eQTLGen	SMR	0.174379	0.174505	0.317659		37415601	10.3389/fgene.2023.1191264	Gedik et all Front Genet	BLOOD
MANEAL	Q5VSG8	26452	TRANS	Depression_iPSYCH_2023	UKBB-PPP_Specific	NA,+		0.0503971	0.0503971	UKBB_PPP	UKBB_PPP	1.02159	343.254	SCZ	MANEAL	Transcriptome	BRAIN_DLPFC	TWAS	CMC	FUSION	1.54345		0.123		31691811	10.1093/hmg/ddz253	Hall et al Hum Mol Genet	BRAIN
MANEAL	Q5VSG8	26452	TRANS	PGC3_SCZ_NoUKB	UKBB-PPP_Specific	NA,-		0.165283	0.165283	UKBB_PPP	UKBB_PPP	0.548607	1125.74	Deepression_Wray_tall	MANEAL	Transcriptome	BRAIN DLPFC	MR	PsychENCODE	TwoSampleMR	0.05	0.02	0.00189		35296807	10.1038/s41380-022-01507-9	Deng et all Mol Psychiatry	BRAIN
MANEAL	Q5VSG8	26452	TRANS	PGC3_SCZ_NoUKB	UKBB-PPP_Specific	NA,-		0.165283	0.165283	UKBB_PPP	UKBB_PPP	0.548607	1125.74	SCZ_PGC3	MANEAL	Transcriptome	DLPFC	SMR	CMC+GTEX	SMR	-0.0309263	0.0347706	0.373767		35460606	10.1016/j.ajhg.2022.04.004	Jiang eet all Am J Hum Genet	BRAIN
MANEAL	Q5VSG8	26452	TRANS	PGC3_SCZ_NoUKB	UKBB-PPP_Specific	NA,-		0.165283	0.165283	UKBB_PPP	UKBB_PPP	0.548607	1125.74	SCZ_PGC3	MANEAL	Transcriptome_Transcriptlvel	DLPFC	SMR	CMC+GTEX	SMR	0.0670944	0.0274009	0.0143405		35460606	10.1016/j.ajhg.2022.04.004	Jiang eet all Am J Hum Genet	BRAIN
MANEAL	Q5VSG8	26452	TRANS	PGC3_SCZ_NoUKB	UKBB-PPP_Specific	NA,-		0.165283	0.165283	UKBB_PPP	UKBB_PPP	0.548607	1125.74	SCZ.Clozuk.2018	MANEAL	Transcriptome	BRAIN	SMR	PsychENCODE	SMR	0.118763	0.0450284	0.00835		30545856	10.1126/science.aat8127	Gandal et all science	BRAIN
MANEAL	Q5VSG8	26452	TRANS	PGC3_SCZ_NoUKB	UKBB-PPP_Specific	NA,-		0.165283	0.165283	UKBB_PPP	UKBB_PPP	0.548607	1125.74	BD.PGC.ruderferCell2018	MANEAL	Transcriptome	BRAIN	SMR	PsychENCODE	SMR	0.0625798	0.0637577	0.326334		30545856	10.1126/science.aat8127	Gandal et all science	BRAIN
MANEAL	Q5VSG8	26452	TRANS	PGC3_SCZ_NoUKB	UKBB-PPP_Specific	NA,-		0.165283	0.165283	UKBB_PPP	UKBB_PPP	0.548607	1125.74	SCZ	MANEAL	Proteiome	BLOOD	SMR	eQTLGen	SMR	-0.092732	0.1445	0.52104		37415601	10.3389/fgene.2023.1191264	Gedik et all Front Genet	BLOOD
MANEAL	Q5VSG8	26452	TRANS	PGC3_SCZ_NoUKB	UKBB-PPP_Specific	NA,-		0.165283	0.165283	UKBB_PPP	UKBB_PPP	0.548607	1125.74	MDD	MANEAL	Proteiome	BRAIN	SMR	BrainMeta	SMR	0.0470107	0.0217942	0.0310035		37415601	10.3389/fgene.2023.1191264	Gedik et all Front Genet	BRAIN
MANEAL	Q5VSG8	26452	TRANS	PGC3_SCZ_NoUKB	UKBB-PPP_Specific	NA,-		0.165283	0.165283	UKBB_PPP	UKBB_PPP	0.548607	1125.74	BIP	MANEAL	Proteiome	BRAIN	SMR	BrainMeta	SMR	0.0166014	0.047536	0.72691		37415601	10.3389/fgene.2023.1191264	Gedik et all Front Genet	BRAIN
MANEAL	Q5VSG8	26452	TRANS	PGC3_SCZ_NoUKB	UKBB-PPP_Specific	NA,-		0.165283	0.165283	UKBB_PPP	UKBB_PPP	0.548607	1125.74	SCZ	MANEAL	Proteiome	BRAIN	SMR	BrainMeta	SMR	0.0187336	0.0399643	0.639242		37415601	10.3389/fgene.2023.1191264	Gedik et all Front Genet	BRAIN
MANEAL	Q5VSG8	26452	TRANS	PGC3_SCZ_NoUKB	UKBB-PPP_Specific	NA,-		0.165283	0.165283	UKBB_PPP	UKBB_PPP	0.548607	1125.74	MDD	MANEAL	Proteiome	BLOOD	SMR	eQTLGen	SMR	0.0575457	0.0777822	0.459402		37415601	10.3389/fgene.2023.1191264	Gedik et all Front Genet	BLOOD
MANEAL	Q5VSG8	26452	TRANS	PGC3_SCZ_NoUKB	UKBB-PPP_Specific	NA,-		0.165283	0.165283	UKBB_PPP	UKBB_PPP	0.548607	1125.74	BIP	MANEAL	Proteiome	BLOOD	SMR	eQTLGen	SMR	0.174379	0.174505	0.317659		37415601	10.3389/fgene.2023.1191264	Gedik et all Front Genet	BLOOD
MANEAL	Q5VSG8	26452	TRANS	PGC3_SCZ_NoUKB	UKBB-PPP_Specific	NA,-		0.165283	0.165283	UKBB_PPP	UKBB_PPP	0.548607	1125.74	SCZ	MANEAL	Transcriptome	BRAIN_DLPFC	TWAS	CMC	FUSION	1.54345		0.123		31691811	10.1093/hmg/ddz253	Hall et al Hum Mol Genet	BRAIN
MANF	P55145	15461	CIS	BIP_PGC3_noukb	BOTH	-,-	0.28774	0.267206	0.30786	UKBB_PPP	DECODE	0.911328	998.815	Bipolar disorder	MANF	Proteome	PLASMA	MR	AGES	TwoSampleMR	-0.0278782	0.0337596	0.408925		36280454	https://doi.org/10.1016/j.biopsych.2022.08.015	Lu et al Biol Psychiatry	BLOOD
MANF	P55145	15461	CIS	BIP_PGC3_noukb	BOTH	-,-	0.28774	0.267206	0.30786	UKBB_PPP	DECODE	0.911328	998.815	Bipolar disorder	MANF	Proteome	PLASMA	MR	FENLAND	TwoSampleMR	-0.0762264	0.0923077	0.408925		36280454	https://doi.org/10.1016/j.biopsych.2022.08.015	Lu et al Biol Psychiatry	BLOOD
MANF	P55145	15461	CIS	BIP_PGC3_noukb	BOTH	-,-	0.28774	0.267206	0.30786	UKBB_PPP	DECODE	0.911328	998.815	Major depressive disorder	MANF	Proteome	PLASMA	MR	AGES	TwoSampleMR	-0.013555	0.015601	0.384928		36280454	https://doi.org/10.1016/j.biopsych.2022.08.015	Lu et al Biol Psychiatry	BLOOD
MANF	P55145	15461	CIS	BIP_PGC3_noukb	BOTH	-,-	0.28774	0.267206	0.30786	UKBB_PPP	DECODE	0.911328	998.815	Major depressive disorder	MANF	Proteome	PLASMA	MR	FENLAND	TwoSampleMR	-0.0370629	0.0426573	0.384928		36280454	https://doi.org/10.1016/j.biopsych.2022.08.015	Lu et al Biol Psychiatry	BLOOD
MANF	P55145	15461	CIS	BIP_PGC3_noukb	BOTH	-,-	0.28774	0.267206	0.30786	UKBB_PPP	DECODE	0.911328	998.815	Schizophrenia	MANF	Proteome	PLASMA	MR	AGES	TwoSampleMR	0.0038392	0.029156	0.895239		36280454	https://doi.org/10.1016/j.biopsych.2022.08.015	Lu et al Biol Psychiatry	BLOOD
MANF	P55145	15461	CIS	BIP_PGC3_noukb	BOTH	-,-	0.28774	0.267206	0.30786	UKBB_PPP	DECODE	0.911328	998.815	Schizophrenia	MANF	Proteome	PLASMA	MR	FENLAND	TwoSampleMR	0.0104974	0.0797203	0.895239		36280454	https://doi.org/10.1016/j.biopsych.2022.08.015	Lu et al Biol Psychiatry	BLOOD
MANF	P55145	15461	CIS	BIP_PGC3_noukb	BOTH	-,-	0.28774	0.267206	0.30786	UKBB_PPP	DECODE	0.911328	998.815	Deepression_Wray_tall	MANF	Proteiome	BLOOD	MR	AGES	TwoSampleMR	0.01	0.02	0.385		35296807	10.1038/s41380-022-01507-9	Deng et all Mol Psychiatry	BLOOD
MANF	P55145	15461	CIS	BIP_PGC3_noukb	BOTH	-,-	0.28774	0.267206	0.30786	UKBB_PPP	DECODE	0.911328	998.815	SCZ.Clozuk.2018	MANF	Transcriptome	BRAIN	SMR	PsychENCODE	SMR	-0.0114295	0.0548371	0.835		30545856	10.1126/science.aat8127	Gandal et all science	BRAIN
MANF	P55145	15461	CIS	BIP_PGC3_noukb	BOTH	-,-	0.28774	0.267206	0.30786	UKBB_PPP	DECODE	0.911328	998.815	Depression Howard et all	MANF	Proteiome	BRAIN DPFC	SMR	ROS/MAP	SMR	-0.137615	0.145832	0.345348		33846625	10.1038/s41593-021-00832-6	Wingo Nat Neurosci	BRAIN
MANF	P55145	15461	CIS	BIP_PGC3_noukb	BOTH	-,-	0.28774	0.267206	0.30786	UKBB_PPP	DECODE	0.911328	998.815	SCZ	MANF	Proteiome	BLOOD	SMR	eQTLGen	SMR	0.204982	0.0999027	0.0401873		37415601	10.3389/fgene.2023.1191264	Gedik et all Front Genet	BLOOD
MANF	P55145	15461	CIS	BIP_PGC3_noukb	BOTH	-,-	0.28774	0.267206	0.30786	UKBB_PPP	DECODE	0.911328	998.815	MDD	MANF	Proteiome	BLOOD	SMR	eQTLGen	SMR	-0.0278216	0.0938301	0.76684		37415601	10.3389/fgene.2023.1191264	Gedik et all Front Genet	BLOOD
MANF	P55145	15461	CIS	BIP_PGC3_noukb	BOTH	-,-	0.28774	0.267206	0.30786	UKBB_PPP	DECODE	0.911328	998.815	BIP	MANF	Proteiome	BLOOD	SMR	eQTLGen	SMR	0.0665317	0.219148	0.761439		37415601	10.3389/fgene.2023.1191264	Gedik et all Front Genet	BLOOD
MANF	P55145	15461	CIS	BIP_PGC3_noukb	BOTH	-,-	0.28774	0.267206	0.30786	UKBB_PPP	DECODE	0.911328	998.815	SCZ	MANF	Proteiome	BLOOD	SMR	deCODE	SMR	-0.060027	0.133356	0.65262		37415601	10.3389/fgene.2023.1191264	Gedik et all Front Genet	BLOOD
MANF	P55145	15461	CIS	BIP_PGC3_noukb	BOTH	-,-	0.28774	0.267206	0.30786	UKBB_PPP	DECODE	0.911328	998.815	MDD	MANF	Proteiome	BRAIN	SMR	Wingo et al., 2022, in 722 samples	SMR	-0.0122177	0.0115198	0.288881		37415601	10.3389/fgene.2023.1191264	Gedik et all Front Genet	BRAIN
MANF	P55145	15461	CIS	BIP_PGC3_noukb	BOTH	-,-	0.28774	0.267206	0.30786	UKBB_PPP	DECODE	0.911328	998.815	BIP	MANF	Proteiome	BRAIN	SMR	Wingo et al., 2022, in 722 samples	SMR	-0.0262842	0.0248968	0.291094		37415601	10.3389/fgene.2023.1191264	Gedik et all Front Genet	BRAIN
MANF	P55145	15461	CIS	BIP_PGC3_noukb	BOTH	-,-	0.28774	0.267206	0.30786	UKBB_PPP	DECODE	0.911328	998.815	SCZ	MANF	Proteiome	BRAIN	SMR	Wingo et al., 2022, in 722 samples	SMR	-0.00714882	0.0214813	0.739291		37415601	10.3389/fgene.2023.1191264	Gedik et all Front Genet	BRAIN
MANF	P55145	15461	CIS	BIP_PGC3_noukb	BOTH	-,-	0.28774	0.267206	0.30786	UKBB_PPP	DECODE	0.911328	998.815	MDD	MANF	Proteiome	BLOOD	SMR	deCODE	SMR	-0.0752315	0.0724973	0.299403		37415601	10.3389/fgene.2023.1191264	Gedik et all Front Genet	BLOOD
MANF	P55145	15461	CIS	BIP_PGC3_noukb	BOTH	-,-	0.28774	0.267206	0.30786	UKBB_PPP	DECODE	0.911328	998.815	BIP	MANF	Proteiome	BLOOD	SMR	deCODE	SMR	-0.160913	0.156655	0.304335		37415601	10.3389/fgene.2023.1191264	Gedik et all Front Genet	BLOOD
MANF	P55145	15461	CIS	BIP_PGC3_noukb	BOTH	-,-	0.28774	0.267206	0.30786	UKBB_PPP	DECODE	0.911328	998.815	SCZ.Clozuk.2018	MANF	Transcriptome	BRAIN	TWAS	PsychENCODE	FUSION	-0.75224		0.452		30545856	10.1126/science.aat8127	Gandal et all science	BRAIN
MANF	P55145	15461	CIS	BIP_PGC3_noukb	BOTH	-,-	0.28774	0.267206	0.30786	UKBB_PPP	DECODE	0.911328	998.815	BD.PGC.ruderferCell2018	MANF	Transcriptome	BRAIN	TWAS	PsychENCODE	FUSION	-0.18292		0.855		30545856	10.1126/science.aat8127	Gandal et all science	BRAIN
MANF	P55145	15461	CIS	BIP_PGC3_noukb	BOTH	-,-	0.28774	0.267206	0.30786	UKBB_PPP	DECODE	0.911328	998.815	Depression Howard et all	MANF	Proteiome	BRAIN DPFC	PWAS	ROS/MAP	FUSION	-1.1735		0.241		33846625	10.1038/s41593-021-00832-6	Wingo Nat Neurosci	BRAIN
MANF	P55145	15461	CIS	BIP_PGC3_noukb	BOTH	-,-	0.28774	0.267206	0.30786	UKBB_PPP	DECODE	0.911328	998.815	Depression Howard et all	MANF	Transcriptome	BRAIN DPFC	TWAS	dPFC of 152 participants of European descent	FUSION	0.67263		0.501		33846625	10.1038/s41593-021-00832-6	Wingo Nat Neurosci	BRAIN
MANF	P55145	15461	CIS	BIP_PGC3_noukb	BOTH	-,-	0.28774	0.267206	0.30786	UKBB_PPP	DECODE	0.911328	998.815	Schizophrenia	MANF	Transcriptome	brain caudate nucleus	TWAS	Gtex	Fusion			0.765753		36319771	10.1038/s41593-022-01182-7	Benjamin KJM	brain caudate nucleus
MANF	P55145	15461	CIS	Depression_iPSYCH_2023	BOTH	-,-	0.483221	0.405444	0.483221	UKBB_PPP	metap	1.14814	1515.55	Bipolar disorder	MANF	Proteome	PLASMA	MR	AGES	TwoSampleMR	-0.0278782	0.0337596	0.408925		36280454	https://doi.org/10.1016/j.biopsych.2022.08.015	Lu et al Biol Psychiatry	BLOOD
MANF	P55145	15461	CIS	Depression_iPSYCH_2023	BOTH	-,-	0.483221	0.405444	0.483221	UKBB_PPP	metap	1.14814	1515.55	Bipolar disorder	MANF	Proteome	PLASMA	MR	FENLAND	TwoSampleMR	-0.0762264	0.0923077	0.408925		36280454	https://doi.org/10.1016/j.biopsych.2022.08.015	Lu et al Biol Psychiatry	BLOOD
MANF	P55145	15461	CIS	Depression_iPSYCH_2023	BOTH	-,-	0.483221	0.405444	0.483221	UKBB_PPP	metap	1.14814	1515.55	Major depressive disorder	MANF	Proteome	PLASMA	MR	AGES	TwoSampleMR	-0.013555	0.015601	0.384928		36280454	https://doi.org/10.1016/j.biopsych.2022.08.015	Lu et al Biol Psychiatry	BLOOD
MANF	P55145	15461	CIS	Depression_iPSYCH_2023	BOTH	-,-	0.483221	0.405444	0.483221	UKBB_PPP	metap	1.14814	1515.55	Major depressive disorder	MANF	Proteome	PLASMA	MR	FENLAND	TwoSampleMR	-0.0370629	0.0426573	0.384928		36280454	https://doi.org/10.1016/j.biopsych.2022.08.015	Lu et al Biol Psychiatry	BLOOD
MANF	P55145	15461	CIS	Depression_iPSYCH_2023	BOTH	-,-	0.483221	0.405444	0.483221	UKBB_PPP	metap	1.14814	1515.55	Schizophrenia	MANF	Proteome	PLASMA	MR	AGES	TwoSampleMR	0.0038392	0.029156	0.895239		36280454	https://doi.org/10.1016/j.biopsych.2022.08.015	Lu et al Biol Psychiatry	BLOOD
MANF	P55145	15461	CIS	Depression_iPSYCH_2023	BOTH	-,-	0.483221	0.405444	0.483221	UKBB_PPP	metap	1.14814	1515.55	Schizophrenia	MANF	Proteome	PLASMA	MR	FENLAND	TwoSampleMR	0.0104974	0.0797203	0.895239		36280454	https://doi.org/10.1016/j.biopsych.2022.08.015	Lu et al Biol Psychiatry	BLOOD
MANF	P55145	15461	CIS	Depression_iPSYCH_2023	BOTH	-,-	0.483221	0.405444	0.483221	UKBB_PPP	metap	1.14814	1515.55	Deepression_Wray_tall	MANF	Proteiome	BLOOD	MR	AGES	TwoSampleMR	0.01	0.02	0.385		35296807	10.1038/s41380-022-01507-9	Deng et all Mol Psychiatry	BLOOD
MANF	P55145	15461	CIS	Depression_iPSYCH_2023	BOTH	-,-	0.483221	0.405444	0.483221	UKBB_PPP	metap	1.14814	1515.55	SCZ.Clozuk.2018	MANF	Transcriptome	BRAIN	SMR	PsychENCODE	SMR	-0.0114295	0.0548371	0.835		30545856	10.1126/science.aat8127	Gandal et all science	BRAIN
MANF	P55145	15461	CIS	Depression_iPSYCH_2023	BOTH	-,-	0.483221	0.405444	0.483221	UKBB_PPP	metap	1.14814	1515.55	Depression Howard et all	MANF	Proteiome	BRAIN DPFC	SMR	ROS/MAP	SMR	-0.137615	0.145832	0.345348		33846625	10.1038/s41593-021-00832-6	Wingo Nat Neurosci	BRAIN
MANF	P55145	15461	CIS	Depression_iPSYCH_2023	BOTH	-,-	0.483221	0.405444	0.483221	UKBB_PPP	metap	1.14814	1515.55	SCZ	MANF	Proteiome	BLOOD	SMR	eQTLGen	SMR	0.204982	0.0999027	0.0401873		37415601	10.3389/fgene.2023.1191264	Gedik et all Front Genet	BLOOD
MANF	P55145	15461	CIS	Depression_iPSYCH_2023	BOTH	-,-	0.483221	0.405444	0.483221	UKBB_PPP	metap	1.14814	1515.55	MDD	MANF	Proteiome	BLOOD	SMR	eQTLGen	SMR	-0.0278216	0.0938301	0.76684		37415601	10.3389/fgene.2023.1191264	Gedik et all Front Genet	BLOOD
MANF	P55145	15461	CIS	Depression_iPSYCH_2023	BOTH	-,-	0.483221	0.405444	0.483221	UKBB_PPP	metap	1.14814	1515.55	BIP	MANF	Proteiome	BLOOD	SMR	eQTLGen	SMR	0.0665317	0.219148	0.761439		37415601	10.3389/fgene.2023.1191264	Gedik et all Front Genet	BLOOD
MANF	P55145	15461	CIS	Depression_iPSYCH_2023	BOTH	-,-	0.483221	0.405444	0.483221	UKBB_PPP	metap	1.14814	1515.55	SCZ	MANF	Proteiome	BLOOD	SMR	deCODE	SMR	-0.060027	0.133356	0.65262		37415601	10.3389/fgene.2023.1191264	Gedik et all Front Genet	BLOOD
MANF	P55145	15461	CIS	Depression_iPSYCH_2023	BOTH	-,-	0.483221	0.405444	0.483221	UKBB_PPP	metap	1.14814	1515.55	MDD	MANF	Proteiome	BRAIN	SMR	Wingo et al., 2022, in 722 samples	SMR	-0.0122177	0.0115198	0.288881		37415601	10.3389/fgene.2023.1191264	Gedik et all Front Genet	BRAIN
MANF	P55145	15461	CIS	Depression_iPSYCH_2023	BOTH	-,-	0.483221	0.405444	0.483221	UKBB_PPP	metap	1.14814	1515.55	BIP	MANF	Proteiome	BRAIN	SMR	Wingo et al., 2022, in 722 samples	SMR	-0.0262842	0.0248968	0.291094		37415601	10.3389/fgene.2023.1191264	Gedik et all Front Genet	BRAIN
MANF	P55145	15461	CIS	Depression_iPSYCH_2023	BOTH	-,-	0.483221	0.405444	0.483221	UKBB_PPP	metap	1.14814	1515.55	SCZ	MANF	Proteiome	BRAIN	SMR	Wingo et al., 2022, in 722 samples	SMR	-0.00714882	0.0214813	0.739291		37415601	10.3389/fgene.2023.1191264	Gedik et all Front Genet	BRAIN
MANF	P55145	15461	CIS	Depression_iPSYCH_2023	BOTH	-,-	0.483221	0.405444	0.483221	UKBB_PPP	metap	1.14814	1515.55	MDD	MANF	Proteiome	BLOOD	SMR	deCODE	SMR	-0.0752315	0.0724973	0.299403		37415601	10.3389/fgene.2023.1191264	Gedik et all Front Genet	BLOOD
MANF	P55145	15461	CIS	Depression_iPSYCH_2023	BOTH	-,-	0.483221	0.405444	0.483221	UKBB_PPP	metap	1.14814	1515.55	BIP	MANF	Proteiome	BLOOD	SMR	deCODE	SMR	-0.160913	0.156655	0.304335		37415601	10.3389/fgene.2023.1191264	Gedik et all Front Genet	BLOOD
MANF	P55145	15461	CIS	Depression_iPSYCH_2023	BOTH	-,-	0.483221	0.405444	0.483221	UKBB_PPP	metap	1.14814	1515.55	SCZ.Clozuk.2018	MANF	Transcriptome	BRAIN	TWAS	PsychENCODE	FUSION	-0.75224		0.452		30545856	10.1126/science.aat8127	Gandal et all science	BRAIN
MANF	P55145	15461	CIS	Depression_iPSYCH_2023	BOTH	-,-	0.483221	0.405444	0.483221	UKBB_PPP	metap	1.14814	1515.55	BD.PGC.ruderferCell2018	MANF	Transcriptome	BRAIN	TWAS	PsychENCODE	FUSION	-0.18292		0.855		30545856	10.1126/science.aat8127	Gandal et all science	BRAIN
MANF	P55145	15461	CIS	Depression_iPSYCH_2023	BOTH	-,-	0.483221	0.405444	0.483221	UKBB_PPP	metap	1.14814	1515.55	Depression Howard et all	MANF	Proteiome	BRAIN DPFC	PWAS	ROS/MAP	FUSION	-1.1735		0.241		33846625	10.1038/s41593-021-00832-6	Wingo Nat Neurosci	BRAIN
MANF	P55145	15461	CIS	Depression_iPSYCH_2023	BOTH	-,-	0.483221	0.405444	0.483221	UKBB_PPP	metap	1.14814	1515.55	Depression Howard et all	MANF	Transcriptome	BRAIN DPFC	TWAS	dPFC of 152 participants of European descent	FUSION	0.67263		0.501		33846625	10.1038/s41593-021-00832-6	Wingo Nat Neurosci	BRAIN
MANF	P55145	15461	CIS	Depression_iPSYCH_2023	BOTH	-,-	0.483221	0.405444	0.483221	UKBB_PPP	metap	1.14814	1515.55	Schizophrenia	MANF	Transcriptome	brain caudate nucleus	TWAS	Gtex	Fusion			0.765753		36319771	10.1038/s41593-022-01182-7	Benjamin KJM	brain caudate nucleus
MANF	P55145	15461	CIS	PGC3_SCZ_NoUKB	BOTH	-,-	0.823676	0.63582	0.823676	DECODE	metap	1.24045	2376.69	Bipolar disorder	MANF	Proteome	PLASMA	MR	AGES	TwoSampleMR	-0.0278782	0.0337596	0.408925		36280454	https://doi.org/10.1016/j.biopsych.2022.08.015	Lu et al Biol Psychiatry	BLOOD
MANF	P55145	15461	CIS	PGC3_SCZ_NoUKB	BOTH	-,-	0.823676	0.63582	0.823676	DECODE	metap	1.24045	2376.69	Bipolar disorder	MANF	Proteome	PLASMA	MR	FENLAND	TwoSampleMR	-0.0762264	0.0923077	0.408925		36280454	https://doi.org/10.1016/j.biopsych.2022.08.015	Lu et al Biol Psychiatry	BLOOD
MANF	P55145	15461	CIS	PGC3_SCZ_NoUKB	BOTH	-,-	0.823676	0.63582	0.823676	DECODE	metap	1.24045	2376.69	Major depressive disorder	MANF	Proteome	PLASMA	MR	AGES	TwoSampleMR	-0.013555	0.015601	0.384928		36280454	https://doi.org/10.1016/j.biopsych.2022.08.015	Lu et al Biol Psychiatry	BLOOD
MANF	P55145	15461	CIS	PGC3_SCZ_NoUKB	BOTH	-,-	0.823676	0.63582	0.823676	DECODE	metap	1.24045	2376.69	Major depressive disorder	MANF	Proteome	PLASMA	MR	FENLAND	TwoSampleMR	-0.0370629	0.0426573	0.384928		36280454	https://doi.org/10.1016/j.biopsych.2022.08.015	Lu et al Biol Psychiatry	BLOOD
MANF	P55145	15461	CIS	PGC3_SCZ_NoUKB	BOTH	-,-	0.823676	0.63582	0.823676	DECODE	metap	1.24045	2376.69	Schizophrenia	MANF	Proteome	PLASMA	MR	AGES	TwoSampleMR	0.0038392	0.029156	0.895239		36280454	https://doi.org/10.1016/j.biopsych.2022.08.015	Lu et al Biol Psychiatry	BLOOD
MANF	P55145	15461	CIS	PGC3_SCZ_NoUKB	BOTH	-,-	0.823676	0.63582	0.823676	DECODE	metap	1.24045	2376.69	Schizophrenia	MANF	Proteome	PLASMA	MR	FENLAND	TwoSampleMR	0.0104974	0.0797203	0.895239		36280454	https://doi.org/10.1016/j.biopsych.2022.08.015	Lu et al Biol Psychiatry	BLOOD
MANF	P55145	15461	CIS	PGC3_SCZ_NoUKB	BOTH	-,-	0.823676	0.63582	0.823676	DECODE	metap	1.24045	2376.69	Deepression_Wray_tall	MANF	Proteiome	BLOOD	MR	AGES	TwoSampleMR	0.01	0.02	0.385		35296807	10.1038/s41380-022-01507-9	Deng et all Mol Psychiatry	BLOOD
MANF	P55145	15461	CIS	PGC3_SCZ_NoUKB	BOTH	-,-	0.823676	0.63582	0.823676	DECODE	metap	1.24045	2376.69	SCZ.Clozuk.2018	MANF	Transcriptome	BRAIN	SMR	PsychENCODE	SMR	-0.0114295	0.0548371	0.835		30545856	10.1126/science.aat8127	Gandal et all science	BRAIN
MANF	P55145	15461	CIS	PGC3_SCZ_NoUKB	BOTH	-,-	0.823676	0.63582	0.823676	DECODE	metap	1.24045	2376.69	Depression Howard et all	MANF	Proteiome	BRAIN DPFC	SMR	ROS/MAP	SMR	-0.137615	0.145832	0.345348		33846625	10.1038/s41593-021-00832-6	Wingo Nat Neurosci	BRAIN
MANF	P55145	15461	CIS	PGC3_SCZ_NoUKB	BOTH	-,-	0.823676	0.63582	0.823676	DECODE	metap	1.24045	2376.69	SCZ	MANF	Proteiome	BLOOD	SMR	eQTLGen	SMR	0.204982	0.0999027	0.0401873		37415601	10.3389/fgene.2023.1191264	Gedik et all Front Genet	BLOOD
MANF	P55145	15461	CIS	PGC3_SCZ_NoUKB	BOTH	-,-	0.823676	0.63582	0.823676	DECODE	metap	1.24045	2376.69	MDD	MANF	Proteiome	BLOOD	SMR	eQTLGen	SMR	-0.0278216	0.0938301	0.76684		37415601	10.3389/fgene.2023.1191264	Gedik et all Front Genet	BLOOD
MANF	P55145	15461	CIS	PGC3_SCZ_NoUKB	BOTH	-,-	0.823676	0.63582	0.823676	DECODE	metap	1.24045	2376.69	BIP	MANF	Proteiome	BLOOD	SMR	eQTLGen	SMR	0.0665317	0.219148	0.761439		37415601	10.3389/fgene.2023.1191264	Gedik et all Front Genet	BLOOD
MANF	P55145	15461	CIS	PGC3_SCZ_NoUKB	BOTH	-,-	0.823676	0.63582	0.823676	DECODE	metap	1.24045	2376.69	SCZ	MANF	Proteiome	BLOOD	SMR	deCODE	SMR	-0.060027	0.133356	0.65262		37415601	10.3389/fgene.2023.1191264	Gedik et all Front Genet	BLOOD
MANF	P55145	15461	CIS	PGC3_SCZ_NoUKB	BOTH	-,-	0.823676	0.63582	0.823676	DECODE	metap	1.24045	2376.69	MDD	MANF	Proteiome	BRAIN	SMR	Wingo et al., 2022, in 722 samples	SMR	-0.0122177	0.0115198	0.288881		37415601	10.3389/fgene.2023.1191264	Gedik et all Front Genet	BRAIN
MANF	P55145	15461	CIS	PGC3_SCZ_NoUKB	BOTH	-,-	0.823676	0.63582	0.823676	DECODE	metap	1.24045	2376.69	BIP	MANF	Proteiome	BRAIN	SMR	Wingo et al., 2022, in 722 samples	SMR	-0.0262842	0.0248968	0.291094		37415601	10.3389/fgene.2023.1191264	Gedik et all Front Genet	BRAIN
MANF	P55145	15461	CIS	PGC3_SCZ_NoUKB	BOTH	-,-	0.823676	0.63582	0.823676	DECODE	metap	1.24045	2376.69	SCZ	MANF	Proteiome	BRAIN	SMR	Wingo et al., 2022, in 722 samples	SMR	-0.00714882	0.0214813	0.739291		37415601	10.3389/fgene.2023.1191264	Gedik et all Front Genet	BRAIN
MANF	P55145	15461	CIS	PGC3_SCZ_NoUKB	BOTH	-,-	0.823676	0.63582	0.823676	DECODE	metap	1.24045	2376.69	MDD	MANF	Proteiome	BLOOD	SMR	deCODE	SMR	-0.0752315	0.0724973	0.299403		37415601	10.3389/fgene.2023.1191264	Gedik et all Front Genet	BLOOD
MANF	P55145	15461	CIS	PGC3_SCZ_NoUKB	BOTH	-,-	0.823676	0.63582	0.823676	DECODE	metap	1.24045	2376.69	BIP	MANF	Proteiome	BLOOD	SMR	deCODE	SMR	-0.160913	0.156655	0.304335		37415601	10.3389/fgene.2023.1191264	Gedik et all Front Genet	BLOOD
MANF	P55145	15461	CIS	PGC3_SCZ_NoUKB	BOTH	-,-	0.823676	0.63582	0.823676	DECODE	metap	1.24045	2376.69	SCZ.Clozuk.2018	MANF	Transcriptome	BRAIN	TWAS	PsychENCODE	FUSION	-0.75224		0.452		30545856	10.1126/science.aat8127	Gandal et all science	BRAIN
MANF	P55145	15461	CIS	PGC3_SCZ_NoUKB	BOTH	-,-	0.823676	0.63582	0.823676	DECODE	metap	1.24045	2376.69	BD.PGC.ruderferCell2018	MANF	Transcriptome	BRAIN	TWAS	PsychENCODE	FUSION	-0.18292		0.855		30545856	10.1126/science.aat8127	Gandal et all science	BRAIN
MANF	P55145	15461	CIS	PGC3_SCZ_NoUKB	BOTH	-,-	0.823676	0.63582	0.823676	DECODE	metap	1.24045	2376.69	Depression Howard et all	MANF	Proteiome	BRAIN DPFC	PWAS	ROS/MAP	FUSION	-1.1735		0.241		33846625	10.1038/s41593-021-00832-6	Wingo Nat Neurosci	BRAIN
MANF	P55145	15461	CIS	PGC3_SCZ_NoUKB	BOTH	-,-	0.823676	0.63582	0.823676	DECODE	metap	1.24045	2376.69	Depression Howard et all	MANF	Transcriptome	BRAIN DPFC	TWAS	dPFC of 152 participants of European descent	FUSION	0.67263		0.501		33846625	10.1038/s41593-021-00832-6	Wingo Nat Neurosci	BRAIN
MANF	P55145	15461	CIS	PGC3_SCZ_NoUKB	BOTH	-,-	0.823676	0.63582	0.823676	DECODE	metap	1.24045	2376.69	Schizophrenia	MANF	Transcriptome	brain caudate nucleus	TWAS	Gtex	Fusion			0.765753		36319771	10.1038/s41593-022-01182-7	Benjamin KJM	brain caudate nucleus
MANF	P55145	15461	CIS	Cognition_Meta	BOTH	+,+	0.905207	0.739396	0.905207	DECODE	metap	1.33455	2763.86	Bipolar disorder	MANF	Proteome	PLASMA	MR	AGES	TwoSampleMR	-0.0278782	0.0337596	0.408925		36280454	https://doi.org/10.1016/j.biopsych.2022.08.015	Lu et al Biol Psychiatry	BLOOD
MANF	P55145	15461	CIS	Cognition_Meta	BOTH	+,+	0.905207	0.739396	0.905207	DECODE	metap	1.33455	2763.86	Bipolar disorder	MANF	Proteome	PLASMA	MR	FENLAND	TwoSampleMR	-0.0762264	0.0923077	0.408925		36280454	https://doi.org/10.1016/j.biopsych.2022.08.015	Lu et al Biol Psychiatry	BLOOD
MANF	P55145	15461	CIS	Cognition_Meta	BOTH	+,+	0.905207	0.739396	0.905207	DECODE	metap	1.33455	2763.86	Major depressive disorder	MANF	Proteome	PLASMA	MR	AGES	TwoSampleMR	-0.013555	0.015601	0.384928		36280454	https://doi.org/10.1016/j.biopsych.2022.08.015	Lu et al Biol Psychiatry	BLOOD
MANF	P55145	15461	CIS	Cognition_Meta	BOTH	+,+	0.905207	0.739396	0.905207	DECODE	metap	1.33455	2763.86	Major depressive disorder	MANF	Proteome	PLASMA	MR	FENLAND	TwoSampleMR	-0.0370629	0.0426573	0.384928		36280454	https://doi.org/10.1016/j.biopsych.2022.08.015	Lu et al Biol Psychiatry	BLOOD
MANF	P55145	15461	CIS	Cognition_Meta	BOTH	+,+	0.905207	0.739396	0.905207	DECODE	metap	1.33455	2763.86	Schizophrenia	MANF	Proteome	PLASMA	MR	AGES	TwoSampleMR	0.0038392	0.029156	0.895239		36280454	https://doi.org/10.1016/j.biopsych.2022.08.015	Lu et al Biol Psychiatry	BLOOD
MANF	P55145	15461	CIS	Cognition_Meta	BOTH	+,+	0.905207	0.739396	0.905207	DECODE	metap	1.33455	2763.86	Schizophrenia	MANF	Proteome	PLASMA	MR	FENLAND	TwoSampleMR	0.0104974	0.0797203	0.895239		36280454	https://doi.org/10.1016/j.biopsych.2022.08.015	Lu et al Biol Psychiatry	BLOOD
MANF	P55145	15461	CIS	Cognition_Meta	BOTH	+,+	0.905207	0.739396	0.905207	DECODE	metap	1.33455	2763.86	Deepression_Wray_tall	MANF	Proteiome	BLOOD	MR	AGES	TwoSampleMR	0.01	0.02	0.385		35296807	10.1038/s41380-022-01507-9	Deng et all Mol Psychiatry	BLOOD
MANF	P55145	15461	CIS	Cognition_Meta	BOTH	+,+	0.905207	0.739396	0.905207	DECODE	metap	1.33455	2763.86	SCZ.Clozuk.2018	MANF	Transcriptome	BRAIN	SMR	PsychENCODE	SMR	-0.0114295	0.0548371	0.835		30545856	10.1126/science.aat8127	Gandal et all science	BRAIN
MANF	P55145	15461	CIS	Cognition_Meta	BOTH	+,+	0.905207	0.739396	0.905207	DECODE	metap	1.33455	2763.86	Depression Howard et all	MANF	Proteiome	BRAIN DPFC	SMR	ROS/MAP	SMR	-0.137615	0.145832	0.345348		33846625	10.1038/s41593-021-00832-6	Wingo Nat Neurosci	BRAIN
MANF	P55145	15461	CIS	Cognition_Meta	BOTH	+,+	0.905207	0.739396	0.905207	DECODE	metap	1.33455	2763.86	SCZ	MANF	Proteiome	BLOOD	SMR	eQTLGen	SMR	0.204982	0.0999027	0.0401873		37415601	10.3389/fgene.2023.1191264	Gedik et all Front Genet	BLOOD
MANF	P55145	15461	CIS	Cognition_Meta	BOTH	+,+	0.905207	0.739396	0.905207	DECODE	metap	1.33455	2763.86	MDD	MANF	Proteiome	BLOOD	SMR	eQTLGen	SMR	-0.0278216	0.0938301	0.76684		37415601	10.3389/fgene.2023.1191264	Gedik et all Front Genet	BLOOD
MANF	P55145	15461	CIS	Cognition_Meta	BOTH	+,+	0.905207	0.739396	0.905207	DECODE	metap	1.33455	2763.86	BIP	MANF	Proteiome	BLOOD	SMR	eQTLGen	SMR	0.0665317	0.219148	0.761439		37415601	10.3389/fgene.2023.1191264	Gedik et all Front Genet	BLOOD
MANF	P55145	15461	CIS	Cognition_Meta	BOTH	+,+	0.905207	0.739396	0.905207	DECODE	metap	1.33455	2763.86	SCZ	MANF	Proteiome	BLOOD	SMR	deCODE	SMR	-0.060027	0.133356	0.65262		37415601	10.3389/fgene.2023.1191264	Gedik et all Front Genet	BLOOD
MANF	P55145	15461	CIS	Cognition_Meta	BOTH	+,+	0.905207	0.739396	0.905207	DECODE	metap	1.33455	2763.86	MDD	MANF	Proteiome	BRAIN	SMR	Wingo et al., 2022, in 722 samples	SMR	-0.0122177	0.0115198	0.288881		37415601	10.3389/fgene.2023.1191264	Gedik et all Front Genet	BRAIN
MANF	P55145	15461	CIS	Cognition_Meta	BOTH	+,+	0.905207	0.739396	0.905207	DECODE	metap	1.33455	2763.86	BIP	MANF	Proteiome	BRAIN	SMR	Wingo et al., 2022, in 722 samples	SMR	-0.0262842	0.0248968	0.291094		37415601	10.3389/fgene.2023.1191264	Gedik et all Front Genet	BRAIN
MANF	P55145	15461	CIS	Cognition_Meta	BOTH	+,+	0.905207	0.739396	0.905207	DECODE	metap	1.33455	2763.86	SCZ	MANF	Proteiome	BRAIN	SMR	Wingo et al., 2022, in 722 samples	SMR	-0.00714882	0.0214813	0.739291		37415601	10.3389/fgene.2023.1191264	Gedik et all Front Genet	BRAIN
MANF	P55145	15461	CIS	Cognition_Meta	BOTH	+,+	0.905207	0.739396	0.905207	DECODE	metap	1.33455	2763.86	MDD	MANF	Proteiome	BLOOD	SMR	deCODE	SMR	-0.0752315	0.0724973	0.299403		37415601	10.3389/fgene.2023.1191264	Gedik et all Front Genet	BLOOD
MANF	P55145	15461	CIS	Cognition_Meta	BOTH	+,+	0.905207	0.739396	0.905207	DECODE	metap	1.33455	2763.86	BIP	MANF	Proteiome	BLOOD	SMR	deCODE	SMR	-0.160913	0.156655	0.304335		37415601	10.3389/fgene.2023.1191264	Gedik et all Front Genet	BLOOD
MANF	P55145	15461	CIS	Cognition_Meta	BOTH	+,+	0.905207	0.739396	0.905207	DECODE	metap	1.33455	2763.86	SCZ.Clozuk.2018	MANF	Transcriptome	BRAIN	TWAS	PsychENCODE	FUSION	-0.75224		0.452		30545856	10.1126/science.aat8127	Gandal et all science	BRAIN
MANF	P55145	15461	CIS	Cognition_Meta	BOTH	+,+	0.905207	0.739396	0.905207	DECODE	metap	1.33455	2763.86	BD.PGC.ruderferCell2018	MANF	Transcriptome	BRAIN	TWAS	PsychENCODE	FUSION	-0.18292		0.855		30545856	10.1126/science.aat8127	Gandal et all science	BRAIN
MANF	P55145	15461	CIS	Cognition_Meta	BOTH	+,+	0.905207	0.739396	0.905207	DECODE	metap	1.33455	2763.86	Depression Howard et all	MANF	Proteiome	BRAIN DPFC	PWAS	ROS/MAP	FUSION	-1.1735		0.241		33846625	10.1038/s41593-021-00832-6	Wingo Nat Neurosci	BRAIN
MANF	P55145	15461	CIS	Cognition_Meta	BOTH	+,+	0.905207	0.739396	0.905207	DECODE	metap	1.33455	2763.86	Depression Howard et all	MANF	Transcriptome	BRAIN DPFC	TWAS	dPFC of 152 participants of European descent	FUSION	0.67263		0.501		33846625	10.1038/s41593-021-00832-6	Wingo Nat Neurosci	BRAIN
MANF	P55145	15461	CIS	Cognition_Meta	BOTH	+,+	0.905207	0.739396	0.905207	DECODE	metap	1.33455	2763.86	Schizophrenia	MANF	Transcriptome	brain caudate nucleus	TWAS	Gtex	Fusion			0.765753		36319771	10.1038/s41593-022-01182-7	Benjamin KJM	brain caudate nucleus
MANF	P55145	15461	TRANS	Depression_iPSYCH_2023	BOTH	-,-	0.3735	0.190115	0.62889	DECODE	UKBB_PPP	1.35447	1294.87	Bipolar disorder	MANF	Proteome	PLASMA	MR	AGES	TwoSampleMR	-0.0278782	0.0337596	0.408925		36280454	https://doi.org/10.1016/j.biopsych.2022.08.015	Lu et al Biol Psychiatry	BLOOD
MANF	P55145	15461	TRANS	Depression_iPSYCH_2023	BOTH	-,-	0.3735	0.190115	0.62889	DECODE	UKBB_PPP	1.35447	1294.87	Bipolar disorder	MANF	Proteome	PLASMA	MR	FENLAND	TwoSampleMR	-0.0762264	0.0923077	0.408925		36280454	https://doi.org/10.1016/j.biopsych.2022.08.015	Lu et al Biol Psychiatry	BLOOD
MANF	P55145	15461	TRANS	Depression_iPSYCH_2023	BOTH	-,-	0.3735	0.190115	0.62889	DECODE	UKBB_PPP	1.35447	1294.87	Major depressive disorder	MANF	Proteome	PLASMA	MR	AGES	TwoSampleMR	-0.013555	0.015601	0.384928		36280454	https://doi.org/10.1016/j.biopsych.2022.08.015	Lu et al Biol Psychiatry	BLOOD
MANF	P55145	15461	TRANS	Depression_iPSYCH_2023	BOTH	-,-	0.3735	0.190115	0.62889	DECODE	UKBB_PPP	1.35447	1294.87	Major depressive disorder	MANF	Proteome	PLASMA	MR	FENLAND	TwoSampleMR	-0.0370629	0.0426573	0.384928		36280454	https://doi.org/10.1016/j.biopsych.2022.08.015	Lu et al Biol Psychiatry	BLOOD
MANF	P55145	15461	TRANS	Depression_iPSYCH_2023	BOTH	-,-	0.3735	0.190115	0.62889	DECODE	UKBB_PPP	1.35447	1294.87	Schizophrenia	MANF	Proteome	PLASMA	MR	AGES	TwoSampleMR	0.0038392	0.029156	0.895239		36280454	https://doi.org/10.1016/j.biopsych.2022.08.015	Lu et al Biol Psychiatry	BLOOD
MANF	P55145	15461	TRANS	Depression_iPSYCH_2023	BOTH	-,-	0.3735	0.190115	0.62889	DECODE	UKBB_PPP	1.35447	1294.87	Schizophrenia	MANF	Proteome	PLASMA	MR	FENLAND	TwoSampleMR	0.0104974	0.0797203	0.895239		36280454	https://doi.org/10.1016/j.biopsych.2022.08.015	Lu et al Biol Psychiatry	BLOOD
MANF	P55145	15461	TRANS	Depression_iPSYCH_2023	BOTH	-,-	0.3735	0.190115	0.62889	DECODE	UKBB_PPP	1.35447	1294.87	Deepression_Wray_tall	MANF	Proteiome	BLOOD	MR	AGES	TwoSampleMR	0.01	0.02	0.385		35296807	10.1038/s41380-022-01507-9	Deng et all Mol Psychiatry	BLOOD
MANF	P55145	15461	TRANS	Depression_iPSYCH_2023	BOTH	-,-	0.3735	0.190115	0.62889	DECODE	UKBB_PPP	1.35447	1294.87	SCZ.Clozuk.2018	MANF	Transcriptome	BRAIN	SMR	PsychENCODE	SMR	-0.0114295	0.0548371	0.835		30545856	10.1126/science.aat8127	Gandal et all science	BRAIN
MANF	P55145	15461	TRANS	Depression_iPSYCH_2023	BOTH	-,-	0.3735	0.190115	0.62889	DECODE	UKBB_PPP	1.35447	1294.87	Depression Howard et all	MANF	Proteiome	BRAIN DPFC	SMR	ROS/MAP	SMR	-0.137615	0.145832	0.345348		33846625	10.1038/s41593-021-00832-6	Wingo Nat Neurosci	BRAIN
MANF	P55145	15461	TRANS	Depression_iPSYCH_2023	BOTH	-,-	0.3735	0.190115	0.62889	DECODE	UKBB_PPP	1.35447	1294.87	SCZ	MANF	Proteiome	BLOOD	SMR	eQTLGen	SMR	0.204982	0.0999027	0.0401873		37415601	10.3389/fgene.2023.1191264	Gedik et all Front Genet	BLOOD
MANF	P55145	15461	TRANS	Depression_iPSYCH_2023	BOTH	-,-	0.3735	0.190115	0.62889	DECODE	UKBB_PPP	1.35447	1294.87	MDD	MANF	Proteiome	BLOOD	SMR	eQTLGen	SMR	-0.0278216	0.0938301	0.76684		37415601	10.3389/fgene.2023.1191264	Gedik et all Front Genet	BLOOD
MANF	P55145	15461	TRANS	Depression_iPSYCH_2023	BOTH	-,-	0.3735	0.190115	0.62889	DECODE	UKBB_PPP	1.35447	1294.87	BIP	MANF	Proteiome	BLOOD	SMR	eQTLGen	SMR	0.0665317	0.219148	0.761439		37415601	10.3389/fgene.2023.1191264	Gedik et all Front Genet	BLOOD
MANF	P55145	15461	TRANS	Depression_iPSYCH_2023	BOTH	-,-	0.3735	0.190115	0.62889	DECODE	UKBB_PPP	1.35447	1294.87	SCZ	MANF	Proteiome	BLOOD	SMR	deCODE	SMR	-0.060027	0.133356	0.65262		37415601	10.3389/fgene.2023.1191264	Gedik et all Front Genet	BLOOD
MANF	P55145	15461	TRANS	Depression_iPSYCH_2023	BOTH	-,-	0.3735	0.190115	0.62889	DECODE	UKBB_PPP	1.35447	1294.87	MDD	MANF	Proteiome	BRAIN	SMR	Wingo et al., 2022, in 722 samples	SMR	-0.0122177	0.0115198	0.288881		37415601	10.3389/fgene.2023.1191264	Gedik et all Front Genet	BRAIN
MANF	P55145	15461	TRANS	Depression_iPSYCH_2023	BOTH	-,-	0.3735	0.190115	0.62889	DECODE	UKBB_PPP	1.35447	1294.87	BIP	MANF	Proteiome	BRAIN	SMR	Wingo et al., 2022, in 722 samples	SMR	-0.0262842	0.0248968	0.291094		37415601	10.3389/fgene.2023.1191264	Gedik et all Front Genet	BRAIN
MANF	P55145	15461	TRANS	Depression_iPSYCH_2023	BOTH	-,-	0.3735	0.190115	0.62889	DECODE	UKBB_PPP	1.35447	1294.87	SCZ	MANF	Proteiome	BRAIN	SMR	Wingo et al., 2022, in 722 samples	SMR	-0.00714882	0.0214813	0.739291		37415601	10.3389/fgene.2023.1191264	Gedik et all Front Genet	BRAIN
MANF	P55145	15461	TRANS	Depression_iPSYCH_2023	BOTH	-,-	0.3735	0.190115	0.62889	DECODE	UKBB_PPP	1.35447	1294.87	MDD	MANF	Proteiome	BLOOD	SMR	deCODE	SMR	-0.0752315	0.0724973	0.299403		37415601	10.3389/fgene.2023.1191264	Gedik et all Front Genet	BLOOD
MANF	P55145	15461	TRANS	Depression_iPSYCH_2023	BOTH	-,-	0.3735	0.190115	0.62889	DECODE	UKBB_PPP	1.35447	1294.87	BIP	MANF	Proteiome	BLOOD	SMR	deCODE	SMR	-0.160913	0.156655	0.304335		37415601	10.3389/fgene.2023.1191264	Gedik et all Front Genet	BLOOD
MANF	P55145	15461	TRANS	Depression_iPSYCH_2023	BOTH	-,-	0.3735	0.190115	0.62889	DECODE	UKBB_PPP	1.35447	1294.87	SCZ.Clozuk.2018	MANF	Transcriptome	BRAIN	TWAS	PsychENCODE	FUSION	-0.75224		0.452		30545856	10.1126/science.aat8127	Gandal et all science	BRAIN
MANF	P55145	15461	TRANS	Depression_iPSYCH_2023	BOTH	-,-	0.3735	0.190115	0.62889	DECODE	UKBB_PPP	1.35447	1294.87	BD.PGC.ruderferCell2018	MANF	Transcriptome	BRAIN	TWAS	PsychENCODE	FUSION	-0.18292		0.855		30545856	10.1126/science.aat8127	Gandal et all science	BRAIN
MANF	P55145	15461	TRANS	Depression_iPSYCH_2023	BOTH	-,-	0.3735	0.190115	0.62889	DECODE	UKBB_PPP	1.35447	1294.87	Depression Howard et all	MANF	Proteiome	BRAIN DPFC	PWAS	ROS/MAP	FUSION	-1.1735		0.241		33846625	10.1038/s41593-021-00832-6	Wingo Nat Neurosci	BRAIN
MANF	P55145	15461	TRANS	Depression_iPSYCH_2023	BOTH	-,-	0.3735	0.190115	0.62889	DECODE	UKBB_PPP	1.35447	1294.87	Depression Howard et all	MANF	Transcriptome	BRAIN DPFC	TWAS	dPFC of 152 participants of European descent	FUSION	0.67263		0.501		33846625	10.1038/s41593-021-00832-6	Wingo Nat Neurosci	BRAIN
MANF	P55145	15461	TRANS	Depression_iPSYCH_2023	BOTH	-,-	0.3735	0.190115	0.62889	DECODE	UKBB_PPP	1.35447	1294.87	Schizophrenia	MANF	Transcriptome	brain caudate nucleus	TWAS	Gtex	Fusion			0.765753		36319771	10.1038/s41593-022-01182-7	Benjamin KJM	brain caudate nucleus
MANSC1	Q9H8J5	25505	CIS	Cognition_Meta	DECODE_Specific	-,NA		0.173725	0.173725	DECODE	DECODE	0.825137	649.383	SCZ	MANSC1	Proteome	PLASMA	MR	deCODE	TwoSampleMR	0.0208221	0.0307052	0.497689		37085628	10.1007/s00439-023-02562-0	Dang et al Human Genetics	BLOOD
MANSC1	Q9H8J5	25505	CIS	Cognition_Meta	DECODE_Specific	-,NA		0.173725	0.173725	DECODE	DECODE	0.825137	649.383	BIP	MANSC1	Proteome	PLASMA	MR	deCODE	TwoSampleMR	0.0104033	0.0382514	0.785644		37085628	10.1007/s00439-023-02562-0	Dang et al Human Genetics	BLOOD
MANSC1	Q9H8J5	25505	CIS	Cognition_Meta	DECODE_Specific	-,NA		0.173725	0.173725	DECODE	DECODE	0.825137	649.383	MDD	MANSC1	Proteome	PLASMA	MR	deCODE	TwoSampleMR	0.0292392	0.0140422	0.03732		37085628	10.1007/s00439-023-02562-0	Dang et al Human Genetics	BLOOD
MANSC1	Q9H8J5	25505	CIS	Cognition_Meta	DECODE_Specific	-,NA		0.173725	0.173725	DECODE	DECODE	0.825137	649.383	Bipolar disorder	MANSC1	Proteome	PLASMA	MR	INTERVAL	TwoSampleMR	0.00618489	0.0296813	0.834935		36280454	https://doi.org/10.1016/j.biopsych.2022.08.015	Lu et al Biol Psychiatry	BLOOD
MANSC1	Q9H8J5	25505	CIS	Cognition_Meta	DECODE_Specific	-,NA		0.173725	0.173725	DECODE	DECODE	0.825137	649.383	Bipolar disorder	MANSC1	Proteome	PLASMA	MR	AGES	TwoSampleMR	0.0113844	0.0413889	0.78327		36280454	https://doi.org/10.1016/j.biopsych.2022.08.015	Lu et al Biol Psychiatry	BLOOD
MANSC1	Q9H8J5	25505	CIS	Cognition_Meta	DECODE_Specific	-,NA		0.173725	0.173725	DECODE	DECODE	0.825137	649.383	Bipolar disorder	MANSC1	Proteome	PLASMA	MR	FENLAND	TwoSampleMR	0.00688977	0.0281609	0.806722		36280454	https://doi.org/10.1016/j.biopsych.2022.08.015	Lu et al Biol Psychiatry	BLOOD
MANSC1	Q9H8J5	25505	CIS	Cognition_Meta	DECODE_Specific	-,NA		0.173725	0.173725	DECODE	DECODE	0.825137	649.383	Major depressive disorder	MANSC1	Proteome	PLASMA	MR	INTERVAL	TwoSampleMR	0.0243028	0.0133466	0.0686227		36280454	https://doi.org/10.1016/j.biopsych.2022.08.015	Lu et al Biol Psychiatry	BLOOD
MANSC1	Q9H8J5	25505	CIS	Cognition_Meta	DECODE_Specific	-,NA		0.173725	0.173725	DECODE	DECODE	0.825137	649.383	Major depressive disorder	MANSC1	Proteome	PLASMA	MR	AGES	TwoSampleMR	0.0341667	0.0186111	0.0663842		36280454	https://doi.org/10.1016/j.biopsych.2022.08.015	Lu et al Biol Psychiatry	BLOOD
MANSC1	Q9H8J5	25505	CIS	Cognition_Meta	DECODE_Specific	-,NA		0.173725	0.173725	DECODE	DECODE	0.825137	649.383	Major depressive disorder	MANSC1	Proteome	PLASMA	MR	FENLAND	TwoSampleMR	0.0254789	0.0126437	0.0438888		36280454	https://doi.org/10.1016/j.biopsych.2022.08.015	Lu et al Biol Psychiatry	BLOOD
MANSC1	Q9H8J5	25505	CIS	Cognition_Meta	DECODE_Specific	-,NA		0.173725	0.173725	DECODE	DECODE	0.825137	649.383	Schizophrenia	MANSC1	Proteome	PLASMA	MR	INTERVAL	TwoSampleMR	0.0149363	0.0247012	0.545391		36280454	https://doi.org/10.1016/j.biopsych.2022.08.015	Lu et al Biol Psychiatry	BLOOD
MANSC1	Q9H8J5	25505	CIS	Cognition_Meta	DECODE_Specific	-,NA		0.173725	0.173725	DECODE	DECODE	0.825137	649.383	Schizophrenia	MANSC1	Proteome	PLASMA	MR	AGES	TwoSampleMR	0.017779	0.0344444	0.60574		36280454	https://doi.org/10.1016/j.biopsych.2022.08.015	Lu et al Biol Psychiatry	BLOOD
MANSC1	Q9H8J5	25505	CIS	Cognition_Meta	DECODE_Specific	-,NA		0.173725	0.173725	DECODE	DECODE	0.825137	649.383	Schizophrenia	MANSC1	Proteome	PLASMA	MR	FENLAND	TwoSampleMR	0.0157156	0.0235632	0.5048		36280454	https://doi.org/10.1016/j.biopsych.2022.08.015	Lu et al Biol Psychiatry	BLOOD
MANSC1	Q9H8J5	25505	CIS	Cognition_Meta	DECODE_Specific	-,NA		0.173725	0.173725	DECODE	DECODE	0.825137	649.383	Deepression_Wray_tall	MANSC1	Proteiome	BLOOD	MR	AGES	TwoSampleMR	0.03	0.02	0.0664		35296807	10.1038/s41380-022-01507-9	Deng et all Mol Psychiatry	BLOOD
MANSC1	Q9H8J5	25505	CIS	Cognition_Meta	DECODE_Specific	-,NA		0.173725	0.173725	DECODE	DECODE	0.825137	649.383	SCZ.Clozuk.2018	MANSC1	Transcriptome	BRAIN	SMR	PsychENCODE	SMR	-0.00235437	0.0440897	0.957		30545856	10.1126/science.aat8127	Gandal et all science	BRAIN
MANSC1	Q9H8J5	25505	CIS	Cognition_Meta	DECODE_Specific	-,NA		0.173725	0.173725	DECODE	DECODE	0.825137	649.383	SCZ	MANSC1	Proteiome	BLOOD	SMR	eQTLGen	SMR	-0.0375042	0.0477484	0.432186		37415601	10.3389/fgene.2023.1191264	Gedik et all Front Genet	BLOOD
MANSC1	Q9H8J5	25505	CIS	Cognition_Meta	DECODE_Specific	-,NA		0.173725	0.173725	DECODE	DECODE	0.825137	649.383	MDD	MANSC1	Proteiome	BLOOD	SMR	eQTLGen	SMR	0.0231594	0.0301314	0.442123		37415601	10.3389/fgene.2023.1191264	Gedik et all Front Genet	BLOOD
MANSC1	Q9H8J5	25505	CIS	Cognition_Meta	DECODE_Specific	-,NA		0.173725	0.173725	DECODE	DECODE	0.825137	649.383	BIP	MANSC1	Proteiome	BLOOD	SMR	eQTLGen	SMR	0.0217649	0.0648562	0.737182		37415601	10.3389/fgene.2023.1191264	Gedik et all Front Genet	BLOOD
MANSC1	Q9H8J5	25505	CIS	Cognition_Meta	DECODE_Specific	-,NA		0.173725	0.173725	DECODE	DECODE	0.825137	649.383	SCZ	MANSC1	Proteiome	BLOOD	SMR	deCODE	SMR	0.0206553	0.0320151	0.518815		37415601	10.3389/fgene.2023.1191264	Gedik et all Front Genet	BLOOD
MANSC1	Q9H8J5	25505	CIS	Cognition_Meta	DECODE_Specific	-,NA		0.173725	0.173725	DECODE	DECODE	0.825137	649.383	MDD	MANSC1	Proteiome	BLOOD	SMR	deCODE	SMR	0.0338277	0.0172181	0.0494538		37415601	10.3389/fgene.2023.1191264	Gedik et all Front Genet	BLOOD
MANSC1	Q9H8J5	25505	CIS	Cognition_Meta	DECODE_Specific	-,NA		0.173725	0.173725	DECODE	DECODE	0.825137	649.383	BIP	MANSC1	Proteiome	BLOOD	SMR	deCODE	SMR	0.0104033	0.0382532	0.785654		37415601	10.3389/fgene.2023.1191264	Gedik et all Front Genet	BLOOD
MANSC1	Q9H8J5	25505	CIS	Cognition_Meta	DECODE_Specific	-,NA		0.173725	0.173725	DECODE	DECODE	0.825137	649.383	SCZ.Clozuk.2018	MANSC1	Transcriptome	BRAIN	TWAS	PsychENCODE	FUSION	-0.054		0.957		30545856	10.1126/science.aat8127	Gandal et all science	BRAIN
MANSC1	Q9H8J5	25505	CIS	Cognition_Meta	DECODE_Specific	-,NA		0.173725	0.173725	DECODE	DECODE	0.825137	649.383	BD.PGC.ruderferCell2018	MANSC1	Transcriptome	BRAIN	TWAS	PsychENCODE	FUSION	-0.055		0.956138		30545856	10.1126/science.aat8127	Gandal et all science	BRAIN
MANSC1	Q9H8J5	25505	CIS	PGC3_SCZ_NoUKB	DECODE_Specific	+,NA		0.439841	0.439841	DECODE	DECODE	1.0881	1644.13	SCZ	MANSC1	Proteome	PLASMA	MR	deCODE	TwoSampleMR	0.0208221	0.0307052	0.497689		37085628	10.1007/s00439-023-02562-0	Dang et al Human Genetics	BLOOD
MANSC1	Q9H8J5	25505	CIS	PGC3_SCZ_NoUKB	DECODE_Specific	+,NA		0.439841	0.439841	DECODE	DECODE	1.0881	1644.13	BIP	MANSC1	Proteome	PLASMA	MR	deCODE	TwoSampleMR	0.0104033	0.0382514	0.785644		37085628	10.1007/s00439-023-02562-0	Dang et al Human Genetics	BLOOD
MANSC1	Q9H8J5	25505	CIS	PGC3_SCZ_NoUKB	DECODE_Specific	+,NA		0.439841	0.439841	DECODE	DECODE	1.0881	1644.13	MDD	MANSC1	Proteome	PLASMA	MR	deCODE	TwoSampleMR	0.0292392	0.0140422	0.03732		37085628	10.1007/s00439-023-02562-0	Dang et al Human Genetics	BLOOD
MANSC1	Q9H8J5	25505	CIS	PGC3_SCZ_NoUKB	DECODE_Specific	+,NA		0.439841	0.439841	DECODE	DECODE	1.0881	1644.13	Bipolar disorder	MANSC1	Proteome	PLASMA	MR	INTERVAL	TwoSampleMR	0.00618489	0.0296813	0.834935		36280454	https://doi.org/10.1016/j.biopsych.2022.08.015	Lu et al Biol Psychiatry	BLOOD
MANSC1	Q9H8J5	25505	CIS	PGC3_SCZ_NoUKB	DECODE_Specific	+,NA		0.439841	0.439841	DECODE	DECODE	1.0881	1644.13	Bipolar disorder	MANSC1	Proteome	PLASMA	MR	AGES	TwoSampleMR	0.0113844	0.0413889	0.78327		36280454	https://doi.org/10.1016/j.biopsych.2022.08.015	Lu et al Biol Psychiatry	BLOOD
MANSC1	Q9H8J5	25505	CIS	PGC3_SCZ_NoUKB	DECODE_Specific	+,NA		0.439841	0.439841	DECODE	DECODE	1.0881	1644.13	Bipolar disorder	MANSC1	Proteome	PLASMA	MR	FENLAND	TwoSampleMR	0.00688977	0.0281609	0.806722		36280454	https://doi.org/10.1016/j.biopsych.2022.08.015	Lu et al Biol Psychiatry	BLOOD
MANSC1	Q9H8J5	25505	CIS	PGC3_SCZ_NoUKB	DECODE_Specific	+,NA		0.439841	0.439841	DECODE	DECODE	1.0881	1644.13	Major depressive disorder	MANSC1	Proteome	PLASMA	MR	INTERVAL	TwoSampleMR	0.0243028	0.0133466	0.0686227		36280454	https://doi.org/10.1016/j.biopsych.2022.08.015	Lu et al Biol Psychiatry	BLOOD
MANSC1	Q9H8J5	25505	CIS	PGC3_SCZ_NoUKB	DECODE_Specific	+,NA		0.439841	0.439841	DECODE	DECODE	1.0881	1644.13	Major depressive disorder	MANSC1	Proteome	PLASMA	MR	AGES	TwoSampleMR	0.0341667	0.0186111	0.0663842		36280454	https://doi.org/10.1016/j.biopsych.2022.08.015	Lu et al Biol Psychiatry	BLOOD
MANSC1	Q9H8J5	25505	CIS	PGC3_SCZ_NoUKB	DECODE_Specific	+,NA		0.439841	0.439841	DECODE	DECODE	1.0881	1644.13	Major depressive disorder	MANSC1	Proteome	PLASMA	MR	FENLAND	TwoSampleMR	0.0254789	0.0126437	0.0438888		36280454	https://doi.org/10.1016/j.biopsych.2022.08.015	Lu et al Biol Psychiatry	BLOOD
MANSC1	Q9H8J5	25505	CIS	PGC3_SCZ_NoUKB	DECODE_Specific	+,NA		0.439841	0.439841	DECODE	DECODE	1.0881	1644.13	Schizophrenia	MANSC1	Proteome	PLASMA	MR	INTERVAL	TwoSampleMR	0.0149363	0.0247012	0.545391		36280454	https://doi.org/10.1016/j.biopsych.2022.08.015	Lu et al Biol Psychiatry	BLOOD
MANSC1	Q9H8J5	25505	CIS	PGC3_SCZ_NoUKB	DECODE_Specific	+,NA		0.439841	0.439841	DECODE	DECODE	1.0881	1644.13	Schizophrenia	MANSC1	Proteome	PLASMA	MR	AGES	TwoSampleMR	0.017779	0.0344444	0.60574		36280454	https://doi.org/10.1016/j.biopsych.2022.08.015	Lu et al Biol Psychiatry	BLOOD
MANSC1	Q9H8J5	25505	CIS	PGC3_SCZ_NoUKB	DECODE_Specific	+,NA		0.439841	0.439841	DECODE	DECODE	1.0881	1644.13	Schizophrenia	MANSC1	Proteome	PLASMA	MR	FENLAND	TwoSampleMR	0.0157156	0.0235632	0.5048		36280454	https://doi.org/10.1016/j.biopsych.2022.08.015	Lu et al Biol Psychiatry	BLOOD
MANSC1	Q9H8J5	25505	CIS	PGC3_SCZ_NoUKB	DECODE_Specific	+,NA		0.439841	0.439841	DECODE	DECODE	1.0881	1644.13	Deepression_Wray_tall	MANSC1	Proteiome	BLOOD	MR	AGES	TwoSampleMR	0.03	0.02	0.0664		35296807	10.1038/s41380-022-01507-9	Deng et all Mol Psychiatry	BLOOD
MANSC1	Q9H8J5	25505	CIS	PGC3_SCZ_NoUKB	DECODE_Specific	+,NA		0.439841	0.439841	DECODE	DECODE	1.0881	1644.13	SCZ.Clozuk.2018	MANSC1	Transcriptome	BRAIN	SMR	PsychENCODE	SMR	-0.00235437	0.0440897	0.957		30545856	10.1126/science.aat8127	Gandal et all science	BRAIN
MANSC1	Q9H8J5	25505	CIS	PGC3_SCZ_NoUKB	DECODE_Specific	+,NA		0.439841	0.439841	DECODE	DECODE	1.0881	1644.13	SCZ	MANSC1	Proteiome	BLOOD	SMR	eQTLGen	SMR	-0.0375042	0.0477484	0.432186		37415601	10.3389/fgene.2023.1191264	Gedik et all Front Genet	BLOOD
MANSC1	Q9H8J5	25505	CIS	PGC3_SCZ_NoUKB	DECODE_Specific	+,NA		0.439841	0.439841	DECODE	DECODE	1.0881	1644.13	MDD	MANSC1	Proteiome	BLOOD	SMR	eQTLGen	SMR	0.0231594	0.0301314	0.442123		37415601	10.3389/fgene.2023.1191264	Gedik et all Front Genet	BLOOD
MANSC1	Q9H8J5	25505	CIS	PGC3_SCZ_NoUKB	DECODE_Specific	+,NA		0.439841	0.439841	DECODE	DECODE	1.0881	1644.13	BIP	MANSC1	Proteiome	BLOOD	SMR	eQTLGen	SMR	0.0217649	0.0648562	0.737182		37415601	10.3389/fgene.2023.1191264	Gedik et all Front Genet	BLOOD
MANSC1	Q9H8J5	25505	CIS	PGC3_SCZ_NoUKB	DECODE_Specific	+,NA		0.439841	0.439841	DECODE	DECODE	1.0881	1644.13	SCZ	MANSC1	Proteiome	BLOOD	SMR	deCODE	SMR	0.0206553	0.0320151	0.518815		37415601	10.3389/fgene.2023.1191264	Gedik et all Front Genet	BLOOD
MANSC1	Q9H8J5	25505	CIS	PGC3_SCZ_NoUKB	DECODE_Specific	+,NA		0.439841	0.439841	DECODE	DECODE	1.0881	1644.13	MDD	MANSC1	Proteiome	BLOOD	SMR	deCODE	SMR	0.0338277	0.0172181	0.0494538		37415601	10.3389/fgene.2023.1191264	Gedik et all Front Genet	BLOOD
MANSC1	Q9H8J5	25505	CIS	PGC3_SCZ_NoUKB	DECODE_Specific	+,NA		0.439841	0.439841	DECODE	DECODE	1.0881	1644.13	BIP	MANSC1	Proteiome	BLOOD	SMR	deCODE	SMR	0.0104033	0.0382532	0.785654		37415601	10.3389/fgene.2023.1191264	Gedik et all Front Genet	BLOOD
MANSC1	Q9H8J5	25505	CIS	PGC3_SCZ_NoUKB	DECODE_Specific	+,NA		0.439841	0.439841	DECODE	DECODE	1.0881	1644.13	SCZ.Clozuk.2018	MANSC1	Transcriptome	BRAIN	TWAS	PsychENCODE	FUSION	-0.054		0.957		30545856	10.1126/science.aat8127	Gandal et all science	BRAIN
MANSC1	Q9H8J5	25505	CIS	PGC3_SCZ_NoUKB	DECODE_Specific	+,NA		0.439841	0.439841	DECODE	DECODE	1.0881	1644.13	BD.PGC.ruderferCell2018	MANSC1	Transcriptome	BRAIN	TWAS	PsychENCODE	FUSION	-0.055		0.956138		30545856	10.1126/science.aat8127	Gandal et all science	BRAIN
MANSC1	Q9H8J5	25505	CIS	BIP_PGC3_noukb	DECODE_Specific	+,NA		0.817318	0.817318	DECODE	DECODE	1.36086	3055.13	SCZ	MANSC1	Proteome	PLASMA	MR	deCODE	TwoSampleMR	0.0208221	0.0307052	0.497689		37085628	10.1007/s00439-023-02562-0	Dang et al Human Genetics	BLOOD
MANSC1	Q9H8J5	25505	CIS	BIP_PGC3_noukb	DECODE_Specific	+,NA		0.817318	0.817318	DECODE	DECODE	1.36086	3055.13	BIP	MANSC1	Proteome	PLASMA	MR	deCODE	TwoSampleMR	0.0104033	0.0382514	0.785644		37085628	10.1007/s00439-023-02562-0	Dang et al Human Genetics	BLOOD
MANSC1	Q9H8J5	25505	CIS	BIP_PGC3_noukb	DECODE_Specific	+,NA		0.817318	0.817318	DECODE	DECODE	1.36086	3055.13	MDD	MANSC1	Proteome	PLASMA	MR	deCODE	TwoSampleMR	0.0292392	0.0140422	0.03732		37085628	10.1007/s00439-023-02562-0	Dang et al Human Genetics	BLOOD
MANSC1	Q9H8J5	25505	CIS	BIP_PGC3_noukb	DECODE_Specific	+,NA		0.817318	0.817318	DECODE	DECODE	1.36086	3055.13	Bipolar disorder	MANSC1	Proteome	PLASMA	MR	INTERVAL	TwoSampleMR	0.00618489	0.0296813	0.834935		36280454	https://doi.org/10.1016/j.biopsych.2022.08.015	Lu et al Biol Psychiatry	BLOOD
MANSC1	Q9H8J5	25505	CIS	BIP_PGC3_noukb	DECODE_Specific	+,NA		0.817318	0.817318	DECODE	DECODE	1.36086	3055.13	Bipolar disorder	MANSC1	Proteome	PLASMA	MR	AGES	TwoSampleMR	0.0113844	0.0413889	0.78327		36280454	https://doi.org/10.1016/j.biopsych.2022.08.015	Lu et al Biol Psychiatry	BLOOD
MANSC1	Q9H8J5	25505	CIS	BIP_PGC3_noukb	DECODE_Specific	+,NA		0.817318	0.817318	DECODE	DECODE	1.36086	3055.13	Bipolar disorder	MANSC1	Proteome	PLASMA	MR	FENLAND	TwoSampleMR	0.00688977	0.0281609	0.806722		36280454	https://doi.org/10.1016/j.biopsych.2022.08.015	Lu et al Biol Psychiatry	BLOOD
MANSC1	Q9H8J5	25505	CIS	BIP_PGC3_noukb	DECODE_Specific	+,NA		0.817318	0.817318	DECODE	DECODE	1.36086	3055.13	Major depressive disorder	MANSC1	Proteome	PLASMA	MR	INTERVAL	TwoSampleMR	0.0243028	0.0133466	0.0686227		36280454	https://doi.org/10.1016/j.biopsych.2022.08.015	Lu et al Biol Psychiatry	BLOOD
MANSC1	Q9H8J5	25505	CIS	BIP_PGC3_noukb	DECODE_Specific	+,NA		0.817318	0.817318	DECODE	DECODE	1.36086	3055.13	Major depressive disorder	MANSC1	Proteome	PLASMA	MR	AGES	TwoSampleMR	0.0341667	0.0186111	0.0663842		36280454	https://doi.org/10.1016/j.biopsych.2022.08.015	Lu et al Biol Psychiatry	BLOOD
MANSC1	Q9H8J5	25505	CIS	BIP_PGC3_noukb	DECODE_Specific	+,NA		0.817318	0.817318	DECODE	DECODE	1.36086	3055.13	Major depressive disorder	MANSC1	Proteome	PLASMA	MR	FENLAND	TwoSampleMR	0.0254789	0.0126437	0.0438888		36280454	https://doi.org/10.1016/j.biopsych.2022.08.015	Lu et al Biol Psychiatry	BLOOD
MANSC1	Q9H8J5	25505	CIS	BIP_PGC3_noukb	DECODE_Specific	+,NA		0.817318	0.817318	DECODE	DECODE	1.36086	3055.13	Schizophrenia	MANSC1	Proteome	PLASMA	MR	INTERVAL	TwoSampleMR	0.0149363	0.0247012	0.545391		36280454	https://doi.org/10.1016/j.biopsych.2022.08.015	Lu et al Biol Psychiatry	BLOOD
MANSC1	Q9H8J5	25505	CIS	BIP_PGC3_noukb	DECODE_Specific	+,NA		0.817318	0.817318	DECODE	DECODE	1.36086	3055.13	Schizophrenia	MANSC1	Proteome	PLASMA	MR	AGES	TwoSampleMR	0.017779	0.0344444	0.60574		36280454	https://doi.org/10.1016/j.biopsych.2022.08.015	Lu et al Biol Psychiatry	BLOOD
MANSC1	Q9H8J5	25505	CIS	BIP_PGC3_noukb	DECODE_Specific	+,NA		0.817318	0.817318	DECODE	DECODE	1.36086	3055.13	Schizophrenia	MANSC1	Proteome	PLASMA	MR	FENLAND	TwoSampleMR	0.0157156	0.0235632	0.5048		36280454	https://doi.org/10.1016/j.biopsych.2022.08.015	Lu et al Biol Psychiatry	BLOOD
MANSC1	Q9H8J5	25505	CIS	BIP_PGC3_noukb	DECODE_Specific	+,NA		0.817318	0.817318	DECODE	DECODE	1.36086	3055.13	Deepression_Wray_tall	MANSC1	Proteiome	BLOOD	MR	AGES	TwoSampleMR	0.03	0.02	0.0664		35296807	10.1038/s41380-022-01507-9	Deng et all Mol Psychiatry	BLOOD
MANSC1	Q9H8J5	25505	CIS	BIP_PGC3_noukb	DECODE_Specific	+,NA		0.817318	0.817318	DECODE	DECODE	1.36086	3055.13	SCZ.Clozuk.2018	MANSC1	Transcriptome	BRAIN	SMR	PsychENCODE	SMR	-0.00235437	0.0440897	0.957		30545856	10.1126/science.aat8127	Gandal et all science	BRAIN
MANSC1	Q9H8J5	25505	CIS	BIP_PGC3_noukb	DECODE_Specific	+,NA		0.817318	0.817318	DECODE	DECODE	1.36086	3055.13	SCZ	MANSC1	Proteiome	BLOOD	SMR	eQTLGen	SMR	-0.0375042	0.0477484	0.432186		37415601	10.3389/fgene.2023.1191264	Gedik et all Front Genet	BLOOD
MANSC1	Q9H8J5	25505	CIS	BIP_PGC3_noukb	DECODE_Specific	+,NA		0.817318	0.817318	DECODE	DECODE	1.36086	3055.13	MDD	MANSC1	Proteiome	BLOOD	SMR	eQTLGen	SMR	0.0231594	0.0301314	0.442123		37415601	10.3389/fgene.2023.1191264	Gedik et all Front Genet	BLOOD
MANSC1	Q9H8J5	25505	CIS	BIP_PGC3_noukb	DECODE_Specific	+,NA		0.817318	0.817318	DECODE	DECODE	1.36086	3055.13	BIP	MANSC1	Proteiome	BLOOD	SMR	eQTLGen	SMR	0.0217649	0.0648562	0.737182		37415601	10.3389/fgene.2023.1191264	Gedik et all Front Genet	BLOOD
MANSC1	Q9H8J5	25505	CIS	BIP_PGC3_noukb	DECODE_Specific	+,NA		0.817318	0.817318	DECODE	DECODE	1.36086	3055.13	SCZ	MANSC1	Proteiome	BLOOD	SMR	deCODE	SMR	0.0206553	0.0320151	0.518815		37415601	10.3389/fgene.2023.1191264	Gedik et all Front Genet	BLOOD
MANSC1	Q9H8J5	25505	CIS	BIP_PGC3_noukb	DECODE_Specific	+,NA		0.817318	0.817318	DECODE	DECODE	1.36086	3055.13	MDD	MANSC1	Proteiome	BLOOD	SMR	deCODE	SMR	0.0338277	0.0172181	0.0494538		37415601	10.3389/fgene.2023.1191264	Gedik et all Front Genet	BLOOD
MANSC1	Q9H8J5	25505	CIS	BIP_PGC3_noukb	DECODE_Specific	+,NA		0.817318	0.817318	DECODE	DECODE	1.36086	3055.13	BIP	MANSC1	Proteiome	BLOOD	SMR	deCODE	SMR	0.0104033	0.0382532	0.785654		37415601	10.3389/fgene.2023.1191264	Gedik et all Front Genet	BLOOD
MANSC1	Q9H8J5	25505	CIS	BIP_PGC3_noukb	DECODE_Specific	+,NA		0.817318	0.817318	DECODE	DECODE	1.36086	3055.13	SCZ.Clozuk.2018	MANSC1	Transcriptome	BRAIN	TWAS	PsychENCODE	FUSION	-0.054		0.957		30545856	10.1126/science.aat8127	Gandal et all science	BRAIN
MANSC1	Q9H8J5	25505	CIS	BIP_PGC3_noukb	DECODE_Specific	+,NA		0.817318	0.817318	DECODE	DECODE	1.36086	3055.13	BD.PGC.ruderferCell2018	MANSC1	Transcriptome	BRAIN	TWAS	PsychENCODE	FUSION	-0.055		0.956138		30545856	10.1126/science.aat8127	Gandal et all science	BRAIN
MANSC1	Q9H8J5	25505	CIS	Depression_iPSYCH_2023	DECODE_Specific	+,NA		0.987533	0.987533	DECODE	DECODE	1.45963	3691.4	SCZ	MANSC1	Proteome	PLASMA	MR	deCODE	TwoSampleMR	0.0208221	0.0307052	0.497689		37085628	10.1007/s00439-023-02562-0	Dang et al Human Genetics	BLOOD
MANSC1	Q9H8J5	25505	CIS	Depression_iPSYCH_2023	DECODE_Specific	+,NA		0.987533	0.987533	DECODE	DECODE	1.45963	3691.4	BIP	MANSC1	Proteome	PLASMA	MR	deCODE	TwoSampleMR	0.0104033	0.0382514	0.785644		37085628	10.1007/s00439-023-02562-0	Dang et al Human Genetics	BLOOD
MANSC1	Q9H8J5	25505	CIS	Depression_iPSYCH_2023	DECODE_Specific	+,NA		0.987533	0.987533	DECODE	DECODE	1.45963	3691.4	MDD	MANSC1	Proteome	PLASMA	MR	deCODE	TwoSampleMR	0.0292392	0.0140422	0.03732		37085628	10.1007/s00439-023-02562-0	Dang et al Human Genetics	BLOOD
MANSC1	Q9H8J5	25505	CIS	Depression_iPSYCH_2023	DECODE_Specific	+,NA		0.987533	0.987533	DECODE	DECODE	1.45963	3691.4	Bipolar disorder	MANSC1	Proteome	PLASMA	MR	INTERVAL	TwoSampleMR	0.00618489	0.0296813	0.834935		36280454	https://doi.org/10.1016/j.biopsych.2022.08.015	Lu et al Biol Psychiatry	BLOOD
MANSC1	Q9H8J5	25505	CIS	Depression_iPSYCH_2023	DECODE_Specific	+,NA		0.987533	0.987533	DECODE	DECODE	1.45963	3691.4	Bipolar disorder	MANSC1	Proteome	PLASMA	MR	AGES	TwoSampleMR	0.0113844	0.0413889	0.78327		36280454	https://doi.org/10.1016/j.biopsych.2022.08.015	Lu et al Biol Psychiatry	BLOOD
MANSC1	Q9H8J5	25505	CIS	Depression_iPSYCH_2023	DECODE_Specific	+,NA		0.987533	0.987533	DECODE	DECODE	1.45963	3691.4	Bipolar disorder	MANSC1	Proteome	PLASMA	MR	FENLAND	TwoSampleMR	0.00688977	0.0281609	0.806722		36280454	https://doi.org/10.1016/j.biopsych.2022.08.015	Lu et al Biol Psychiatry	BLOOD
MANSC1	Q9H8J5	25505	CIS	Depression_iPSYCH_2023	DECODE_Specific	+,NA		0.987533	0.987533	DECODE	DECODE	1.45963	3691.4	Major depressive disorder	MANSC1	Proteome	PLASMA	MR	INTERVAL	TwoSampleMR	0.0243028	0.0133466	0.0686227		36280454	https://doi.org/10.1016/j.biopsych.2022.08.015	Lu et al Biol Psychiatry	BLOOD
MANSC1	Q9H8J5	25505	CIS	Depression_iPSYCH_2023	DECODE_Specific	+,NA		0.987533	0.987533	DECODE	DECODE	1.45963	3691.4	Major depressive disorder	MANSC1	Proteome	PLASMA	MR	AGES	TwoSampleMR	0.0341667	0.0186111	0.0663842		36280454	https://doi.org/10.1016/j.biopsych.2022.08.015	Lu et al Biol Psychiatry	BLOOD
MANSC1	Q9H8J5	25505	CIS	Depression_iPSYCH_2023	DECODE_Specific	+,NA		0.987533	0.987533	DECODE	DECODE	1.45963	3691.4	Major depressive disorder	MANSC1	Proteome	PLASMA	MR	FENLAND	TwoSampleMR	0.0254789	0.0126437	0.0438888		36280454	https://doi.org/10.1016/j.biopsych.2022.08.015	Lu et al Biol Psychiatry	BLOOD
MANSC1	Q9H8J5	25505	CIS	Depression_iPSYCH_2023	DECODE_Specific	+,NA		0.987533	0.987533	DECODE	DECODE	1.45963	3691.4	Schizophrenia	MANSC1	Proteome	PLASMA	MR	INTERVAL	TwoSampleMR	0.0149363	0.0247012	0.545391		36280454	https://doi.org/10.1016/j.biopsych.2022.08.015	Lu et al Biol Psychiatry	BLOOD
MANSC1	Q9H8J5	25505	CIS	Depression_iPSYCH_2023	DECODE_Specific	+,NA		0.987533	0.987533	DECODE	DECODE	1.45963	3691.4	Schizophrenia	MANSC1	Proteome	PLASMA	MR	AGES	TwoSampleMR	0.017779	0.0344444	0.60574		36280454	https://doi.org/10.1016/j.biopsych.2022.08.015	Lu et al Biol Psychiatry	BLOOD
MANSC1	Q9H8J5	25505	CIS	Depression_iPSYCH_2023	DECODE_Specific	+,NA		0.987533	0.987533	DECODE	DECODE	1.45963	3691.4	Schizophrenia	MANSC1	Proteome	PLASMA	MR	FENLAND	TwoSampleMR	0.0157156	0.0235632	0.5048		36280454	https://doi.org/10.1016/j.biopsych.2022.08.015	Lu et al Biol Psychiatry	BLOOD
MANSC1	Q9H8J5	25505	CIS	Depression_iPSYCH_2023	DECODE_Specific	+,NA		0.987533	0.987533	DECODE	DECODE	1.45963	3691.4	Deepression_Wray_tall	MANSC1	Proteiome	BLOOD	MR	AGES	TwoSampleMR	0.03	0.02	0.0664		35296807	10.1038/s41380-022-01507-9	Deng et all Mol Psychiatry	BLOOD
MANSC1	Q9H8J5	25505	CIS	Depression_iPSYCH_2023	DECODE_Specific	+,NA		0.987533	0.987533	DECODE	DECODE	1.45963	3691.4	SCZ.Clozuk.2018	MANSC1	Transcriptome	BRAIN	SMR	PsychENCODE	SMR	-0.00235437	0.0440897	0.957		30545856	10.1126/science.aat8127	Gandal et all science	BRAIN
MANSC1	Q9H8J5	25505	CIS	Depression_iPSYCH_2023	DECODE_Specific	+,NA		0.987533	0.987533	DECODE	DECODE	1.45963	3691.4	SCZ	MANSC1	Proteiome	BLOOD	SMR	eQTLGen	SMR	-0.0375042	0.0477484	0.432186		37415601	10.3389/fgene.2023.1191264	Gedik et all Front Genet	BLOOD
MANSC1	Q9H8J5	25505	CIS	Depression_iPSYCH_2023	DECODE_Specific	+,NA		0.987533	0.987533	DECODE	DECODE	1.45963	3691.4	MDD	MANSC1	Proteiome	BLOOD	SMR	eQTLGen	SMR	0.0231594	0.0301314	0.442123		37415601	10.3389/fgene.2023.1191264	Gedik et all Front Genet	BLOOD
MANSC1	Q9H8J5	25505	CIS	Depression_iPSYCH_2023	DECODE_Specific	+,NA		0.987533	0.987533	DECODE	DECODE	1.45963	3691.4	BIP	MANSC1	Proteiome	BLOOD	SMR	eQTLGen	SMR	0.0217649	0.0648562	0.737182		37415601	10.3389/fgene.2023.1191264	Gedik et all Front Genet	BLOOD
MANSC1	Q9H8J5	25505	CIS	Depression_iPSYCH_2023	DECODE_Specific	+,NA		0.987533	0.987533	DECODE	DECODE	1.45963	3691.4	SCZ	MANSC1	Proteiome	BLOOD	SMR	deCODE	SMR	0.0206553	0.0320151	0.518815		37415601	10.3389/fgene.2023.1191264	Gedik et all Front Genet	BLOOD
MANSC1	Q9H8J5	25505	CIS	Depression_iPSYCH_2023	DECODE_Specific	+,NA		0.987533	0.987533	DECODE	DECODE	1.45963	3691.4	MDD	MANSC1	Proteiome	BLOOD	SMR	deCODE	SMR	0.0338277	0.0172181	0.0494538		37415601	10.3389/fgene.2023.1191264	Gedik et all Front Genet	BLOOD
MANSC1	Q9H8J5	25505	CIS	Depression_iPSYCH_2023	DECODE_Specific	+,NA		0.987533	0.987533	DECODE	DECODE	1.45963	3691.4	BIP	MANSC1	Proteiome	BLOOD	SMR	deCODE	SMR	0.0104033	0.0382532	0.785654		37415601	10.3389/fgene.2023.1191264	Gedik et all Front Genet	BLOOD
MANSC1	Q9H8J5	25505	CIS	Depression_iPSYCH_2023	DECODE_Specific	+,NA		0.987533	0.987533	DECODE	DECODE	1.45963	3691.4	SCZ.Clozuk.2018	MANSC1	Transcriptome	BRAIN	TWAS	PsychENCODE	FUSION	-0.054		0.957		30545856	10.1126/science.aat8127	Gandal et all science	BRAIN
MANSC1	Q9H8J5	25505	CIS	Depression_iPSYCH_2023	DECODE_Specific	+,NA		0.987533	0.987533	DECODE	DECODE	1.45963	3691.4	BD.PGC.ruderferCell2018	MANSC1	Transcriptome	BRAIN	TWAS	PsychENCODE	FUSION	-0.055		0.956138		30545856	10.1126/science.aat8127	Gandal et all science	BRAIN
MANSC1	Q9H8J5	25505	TRANS	BIP_PGC3_noukb	BOTH	-,-	0.460053	0.400634	0.460053	UKBB_PPP	metap	0.824385	2728.72	SCZ	MANSC1	Proteome	PLASMA	MR	deCODE	TwoSampleMR	0.0208221	0.0307052	0.497689		37085628	10.1007/s00439-023-02562-0	Dang et al Human Genetics	BLOOD
MANSC1	Q9H8J5	25505	TRANS	BIP_PGC3_noukb	BOTH	-,-	0.460053	0.400634	0.460053	UKBB_PPP	metap	0.824385	2728.72	BIP	MANSC1	Proteome	PLASMA	MR	deCODE	TwoSampleMR	0.0104033	0.0382514	0.785644		37085628	10.1007/s00439-023-02562-0	Dang et al Human Genetics	BLOOD
MANSC1	Q9H8J5	25505	TRANS	BIP_PGC3_noukb	BOTH	-,-	0.460053	0.400634	0.460053	UKBB_PPP	metap	0.824385	2728.72	MDD	MANSC1	Proteome	PLASMA	MR	deCODE	TwoSampleMR	0.0292392	0.0140422	0.03732		37085628	10.1007/s00439-023-02562-0	Dang et al Human Genetics	BLOOD
MANSC1	Q9H8J5	25505	TRANS	BIP_PGC3_noukb	BOTH	-,-	0.460053	0.400634	0.460053	UKBB_PPP	metap	0.824385	2728.72	Bipolar disorder	MANSC1	Proteome	PLASMA	MR	INTERVAL	TwoSampleMR	0.00618489	0.0296813	0.834935		36280454	https://doi.org/10.1016/j.biopsych.2022.08.015	Lu et al Biol Psychiatry	BLOOD
MANSC1	Q9H8J5	25505	TRANS	BIP_PGC3_noukb	BOTH	-,-	0.460053	0.400634	0.460053	UKBB_PPP	metap	0.824385	2728.72	Bipolar disorder	MANSC1	Proteome	PLASMA	MR	AGES	TwoSampleMR	0.0113844	0.0413889	0.78327		36280454	https://doi.org/10.1016/j.biopsych.2022.08.015	Lu et al Biol Psychiatry	BLOOD
MANSC1	Q9H8J5	25505	TRANS	BIP_PGC3_noukb	BOTH	-,-	0.460053	0.400634	0.460053	UKBB_PPP	metap	0.824385	2728.72	Bipolar disorder	MANSC1	Proteome	PLASMA	MR	FENLAND	TwoSampleMR	0.00688977	0.0281609	0.806722		36280454	https://doi.org/10.1016/j.biopsych.2022.08.015	Lu et al Biol Psychiatry	BLOOD
MANSC1	Q9H8J5	25505	TRANS	BIP_PGC3_noukb	BOTH	-,-	0.460053	0.400634	0.460053	UKBB_PPP	metap	0.824385	2728.72	Major depressive disorder	MANSC1	Proteome	PLASMA	MR	INTERVAL	TwoSampleMR	0.0243028	0.0133466	0.0686227		36280454	https://doi.org/10.1016/j.biopsych.2022.08.015	Lu et al Biol Psychiatry	BLOOD
MANSC1	Q9H8J5	25505	TRANS	BIP_PGC3_noukb	BOTH	-,-	0.460053	0.400634	0.460053	UKBB_PPP	metap	0.824385	2728.72	Major depressive disorder	MANSC1	Proteome	PLASMA	MR	AGES	TwoSampleMR	0.0341667	0.0186111	0.0663842		36280454	https://doi.org/10.1016/j.biopsych.2022.08.015	Lu et al Biol Psychiatry	BLOOD
MANSC1	Q9H8J5	25505	TRANS	BIP_PGC3_noukb	BOTH	-,-	0.460053	0.400634	0.460053	UKBB_PPP	metap	0.824385	2728.72	Major depressive disorder	MANSC1	Proteome	PLASMA	MR	FENLAND	TwoSampleMR	0.0254789	0.0126437	0.0438888		36280454	https://doi.org/10.1016/j.biopsych.2022.08.015	Lu et al Biol Psychiatry	BLOOD
MANSC1	Q9H8J5	25505	TRANS	BIP_PGC3_noukb	BOTH	-,-	0.460053	0.400634	0.460053	UKBB_PPP	metap	0.824385	2728.72	Schizophrenia	MANSC1	Proteome	PLASMA	MR	INTERVAL	TwoSampleMR	0.0149363	0.0247012	0.545391		36280454	https://doi.org/10.1016/j.biopsych.2022.08.015	Lu et al Biol Psychiatry	BLOOD
MANSC1	Q9H8J5	25505	TRANS	BIP_PGC3_noukb	BOTH	-,-	0.460053	0.400634	0.460053	UKBB_PPP	metap	0.824385	2728.72	Schizophrenia	MANSC1	Proteome	PLASMA	MR	AGES	TwoSampleMR	0.017779	0.0344444	0.60574		36280454	https://doi.org/10.1016/j.biopsych.2022.08.015	Lu et al Biol Psychiatry	BLOOD
MANSC1	Q9H8J5	25505	TRANS	BIP_PGC3_noukb	BOTH	-,-	0.460053	0.400634	0.460053	UKBB_PPP	metap	0.824385	2728.72	Schizophrenia	MANSC1	Proteome	PLASMA	MR	FENLAND	TwoSampleMR	0.0157156	0.0235632	0.5048		36280454	https://doi.org/10.1016/j.biopsych.2022.08.015	Lu et al Biol Psychiatry	BLOOD
MANSC1	Q9H8J5	25505	TRANS	BIP_PGC3_noukb	BOTH	-,-	0.460053	0.400634	0.460053	UKBB_PPP	metap	0.824385	2728.72	Deepression_Wray_tall	MANSC1	Proteiome	BLOOD	MR	AGES	TwoSampleMR	0.03	0.02	0.0664		35296807	10.1038/s41380-022-01507-9	Deng et all Mol Psychiatry	BLOOD
MANSC1	Q9H8J5	25505	TRANS	BIP_PGC3_noukb	BOTH	-,-	0.460053	0.400634	0.460053	UKBB_PPP	metap	0.824385	2728.72	SCZ.Clozuk.2018	MANSC1	Transcriptome	BRAIN	SMR	PsychENCODE	SMR	-0.00235437	0.0440897	0.957		30545856	10.1126/science.aat8127	Gandal et all science	BRAIN
MANSC1	Q9H8J5	25505	TRANS	BIP_PGC3_noukb	BOTH	-,-	0.460053	0.400634	0.460053	UKBB_PPP	metap	0.824385	2728.72	SCZ	MANSC1	Proteiome	BLOOD	SMR	eQTLGen	SMR	-0.0375042	0.0477484	0.432186		37415601	10.3389/fgene.2023.1191264	Gedik et all Front Genet	BLOOD
MANSC1	Q9H8J5	25505	TRANS	BIP_PGC3_noukb	BOTH	-,-	0.460053	0.400634	0.460053	UKBB_PPP	metap	0.824385	2728.72	MDD	MANSC1	Proteiome	BLOOD	SMR	eQTLGen	SMR	0.0231594	0.0301314	0.442123		37415601	10.3389/fgene.2023.1191264	Gedik et all Front Genet	BLOOD
MANSC1	Q9H8J5	25505	TRANS	BIP_PGC3_noukb	BOTH	-,-	0.460053	0.400634	0.460053	UKBB_PPP	metap	0.824385	2728.72	BIP	MANSC1	Proteiome	BLOOD	SMR	eQTLGen	SMR	0.0217649	0.0648562	0.737182		37415601	10.3389/fgene.2023.1191264	Gedik et all Front Genet	BLOOD
MANSC1	Q9H8J5	25505	TRANS	BIP_PGC3_noukb	BOTH	-,-	0.460053	0.400634	0.460053	UKBB_PPP	metap	0.824385	2728.72	SCZ	MANSC1	Proteiome	BLOOD	SMR	deCODE	SMR	0.0206553	0.0320151	0.518815		37415601	10.3389/fgene.2023.1191264	Gedik et all Front Genet	BLOOD
MANSC1	Q9H8J5	25505	TRANS	BIP_PGC3_noukb	BOTH	-,-	0.460053	0.400634	0.460053	UKBB_PPP	metap	0.824385	2728.72	MDD	MANSC1	Proteiome	BLOOD	SMR	deCODE	SMR	0.0338277	0.0172181	0.0494538		37415601	10.3389/fgene.2023.1191264	Gedik et all Front Genet	BLOOD
MANSC1	Q9H8J5	25505	TRANS	BIP_PGC3_noukb	BOTH	-,-	0.460053	0.400634	0.460053	UKBB_PPP	metap	0.824385	2728.72	BIP	MANSC1	Proteiome	BLOOD	SMR	deCODE	SMR	0.0104033	0.0382532	0.785654		37415601	10.3389/fgene.2023.1191264	Gedik et all Front Genet	BLOOD
MANSC1	Q9H8J5	25505	TRANS	BIP_PGC3_noukb	BOTH	-,-	0.460053	0.400634	0.460053	UKBB_PPP	metap	0.824385	2728.72	SCZ.Clozuk.2018	MANSC1	Transcriptome	BRAIN	TWAS	PsychENCODE	FUSION	-0.054		0.957		30545856	10.1126/science.aat8127	Gandal et all science	BRAIN
MANSC1	Q9H8J5	25505	TRANS	BIP_PGC3_noukb	BOTH	-,-	0.460053	0.400634	0.460053	UKBB_PPP	metap	0.824385	2728.72	BD.PGC.ruderferCell2018	MANSC1	Transcriptome	BRAIN	TWAS	PsychENCODE	FUSION	-0.055		0.956138		30545856	10.1126/science.aat8127	Gandal et all science	BRAIN
MANSC1	Q9H8J5	25505	TRANS	Cognition_Meta	BOTH	+,+	0.0811612	0.0688574	0.228853	UKBB_PPP	DECODE	0.433045	468.988	SCZ	MANSC1	Proteome	PLASMA	MR	deCODE	TwoSampleMR	0.0208221	0.0307052	0.497689		37085628	10.1007/s00439-023-02562-0	Dang et al Human Genetics	BLOOD
MANSC1	Q9H8J5	25505	TRANS	Cognition_Meta	BOTH	+,+	0.0811612	0.0688574	0.228853	UKBB_PPP	DECODE	0.433045	468.988	BIP	MANSC1	Proteome	PLASMA	MR	deCODE	TwoSampleMR	0.0104033	0.0382514	0.785644		37085628	10.1007/s00439-023-02562-0	Dang et al Human Genetics	BLOOD
MANSC1	Q9H8J5	25505	TRANS	Cognition_Meta	BOTH	+,+	0.0811612	0.0688574	0.228853	UKBB_PPP	DECODE	0.433045	468.988	MDD	MANSC1	Proteome	PLASMA	MR	deCODE	TwoSampleMR	0.0292392	0.0140422	0.03732		37085628	10.1007/s00439-023-02562-0	Dang et al Human Genetics	BLOOD
MANSC1	Q9H8J5	25505	TRANS	Cognition_Meta	BOTH	+,+	0.0811612	0.0688574	0.228853	UKBB_PPP	DECODE	0.433045	468.988	Bipolar disorder	MANSC1	Proteome	PLASMA	MR	INTERVAL	TwoSampleMR	0.00618489	0.0296813	0.834935		36280454	https://doi.org/10.1016/j.biopsych.2022.08.015	Lu et al Biol Psychiatry	BLOOD
MANSC1	Q9H8J5	25505	TRANS	Cognition_Meta	BOTH	+,+	0.0811612	0.0688574	0.228853	UKBB_PPP	DECODE	0.433045	468.988	Bipolar disorder	MANSC1	Proteome	PLASMA	MR	AGES	TwoSampleMR	0.0113844	0.0413889	0.78327		36280454	https://doi.org/10.1016/j.biopsych.2022.08.015	Lu et al Biol Psychiatry	BLOOD
MANSC1	Q9H8J5	25505	TRANS	Cognition_Meta	BOTH	+,+	0.0811612	0.0688574	0.228853	UKBB_PPP	DECODE	0.433045	468.988	Bipolar disorder	MANSC1	Proteome	PLASMA	MR	FENLAND	TwoSampleMR	0.00688977	0.0281609	0.806722		36280454	https://doi.org/10.1016/j.biopsych.2022.08.015	Lu et al Biol Psychiatry	BLOOD
MANSC1	Q9H8J5	25505	TRANS	Cognition_Meta	BOTH	+,+	0.0811612	0.0688574	0.228853	UKBB_PPP	DECODE	0.433045	468.988	Major depressive disorder	MANSC1	Proteome	PLASMA	MR	INTERVAL	TwoSampleMR	0.0243028	0.0133466	0.0686227		36280454	https://doi.org/10.1016/j.biopsych.2022.08.015	Lu et al Biol Psychiatry	BLOOD
MANSC1	Q9H8J5	25505	TRANS	Cognition_Meta	BOTH	+,+	0.0811612	0.0688574	0.228853	UKBB_PPP	DECODE	0.433045	468.988	Major depressive disorder	MANSC1	Proteome	PLASMA	MR	AGES	TwoSampleMR	0.0341667	0.0186111	0.0663842		36280454	https://doi.org/10.1016/j.biopsych.2022.08.015	Lu et al Biol Psychiatry	BLOOD
MANSC1	Q9H8J5	25505	TRANS	Cognition_Meta	BOTH	+,+	0.0811612	0.0688574	0.228853	UKBB_PPP	DECODE	0.433045	468.988	Major depressive disorder	MANSC1	Proteome	PLASMA	MR	FENLAND	TwoSampleMR	0.0254789	0.0126437	0.0438888		36280454	https://doi.org/10.1016/j.biopsych.2022.08.015	Lu et al Biol Psychiatry	BLOOD
MANSC1	Q9H8J5	25505	TRANS	Cognition_Meta	BOTH	+,+	0.0811612	0.0688574	0.228853	UKBB_PPP	DECODE	0.433045	468.988	Schizophrenia	MANSC1	Proteome	PLASMA	MR	INTERVAL	TwoSampleMR	0.0149363	0.0247012	0.545391		36280454	https://doi.org/10.1016/j.biopsych.2022.08.015	Lu et al Biol Psychiatry	BLOOD
MANSC1	Q9H8J5	25505	TRANS	Cognition_Meta	BOTH	+,+	0.0811612	0.0688574	0.228853	UKBB_PPP	DECODE	0.433045	468.988	Schizophrenia	MANSC1	Proteome	PLASMA	MR	AGES	TwoSampleMR	0.017779	0.0344444	0.60574		36280454	https://doi.org/10.1016/j.biopsych.2022.08.015	Lu et al Biol Psychiatry	BLOOD
MANSC1	Q9H8J5	25505	TRANS	Cognition_Meta	BOTH	+,+	0.0811612	0.0688574	0.228853	UKBB_PPP	DECODE	0.433045	468.988	Schizophrenia	MANSC1	Proteome	PLASMA	MR	FENLAND	TwoSampleMR	0.0157156	0.0235632	0.5048		36280454	https://doi.org/10.1016/j.biopsych.2022.08.015	Lu et al Biol Psychiatry	BLOOD
MANSC1	Q9H8J5	25505	TRANS	Cognition_Meta	BOTH	+,+	0.0811612	0.0688574	0.228853	UKBB_PPP	DECODE	0.433045	468.988	Deepression_Wray_tall	MANSC1	Proteiome	BLOOD	MR	AGES	TwoSampleMR	0.03	0.02	0.0664		35296807	10.1038/s41380-022-01507-9	Deng et all Mol Psychiatry	BLOOD
MANSC1	Q9H8J5	25505	TRANS	Cognition_Meta	BOTH	+,+	0.0811612	0.0688574	0.228853	UKBB_PPP	DECODE	0.433045	468.988	SCZ.Clozuk.2018	MANSC1	Transcriptome	BRAIN	SMR	PsychENCODE	SMR	-0.00235437	0.0440897	0.957		30545856	10.1126/science.aat8127	Gandal et all science	BRAIN
MANSC1	Q9H8J5	25505	TRANS	Cognition_Meta	BOTH	+,+	0.0811612	0.0688574	0.228853	UKBB_PPP	DECODE	0.433045	468.988	SCZ	MANSC1	Proteiome	BLOOD	SMR	eQTLGen	SMR	-0.0375042	0.0477484	0.432186		37415601	10.3389/fgene.2023.1191264	Gedik et all Front Genet	BLOOD
MANSC1	Q9H8J5	25505	TRANS	Cognition_Meta	BOTH	+,+	0.0811612	0.0688574	0.228853	UKBB_PPP	DECODE	0.433045	468.988	MDD	MANSC1	Proteiome	BLOOD	SMR	eQTLGen	SMR	0.0231594	0.0301314	0.442123		37415601	10.3389/fgene.2023.1191264	Gedik et all Front Genet	BLOOD
MANSC1	Q9H8J5	25505	TRANS	Cognition_Meta	BOTH	+,+	0.0811612	0.0688574	0.228853	UKBB_PPP	DECODE	0.433045	468.988	BIP	MANSC1	Proteiome	BLOOD	SMR	eQTLGen	SMR	0.0217649	0.0648562	0.737182		37415601	10.3389/fgene.2023.1191264	Gedik et all Front Genet	BLOOD
MANSC1	Q9H8J5	25505	TRANS	Cognition_Meta	BOTH	+,+	0.0811612	0.0688574	0.228853	UKBB_PPP	DECODE	0.433045	468.988	SCZ	MANSC1	Proteiome	BLOOD	SMR	deCODE	SMR	0.0206553	0.0320151	0.518815		37415601	10.3389/fgene.2023.1191264	Gedik et all Front Genet	BLOOD
MANSC1	Q9H8J5	25505	TRANS	Cognition_Meta	BOTH	+,+	0.0811612	0.0688574	0.228853	UKBB_PPP	DECODE	0.433045	468.988	MDD	MANSC1	Proteiome	BLOOD	SMR	deCODE	SMR	0.0338277	0.0172181	0.0494538		37415601	10.3389/fgene.2023.1191264	Gedik et all Front Genet	BLOOD
MANSC1	Q9H8J5	25505	TRANS	Cognition_Meta	BOTH	+,+	0.0811612	0.0688574	0.228853	UKBB_PPP	DECODE	0.433045	468.988	BIP	MANSC1	Proteiome	BLOOD	SMR	deCODE	SMR	0.0104033	0.0382532	0.785654		37415601	10.3389/fgene.2023.1191264	Gedik et all Front Genet	BLOOD
MANSC1	Q9H8J5	25505	TRANS	Cognition_Meta	BOTH	+,+	0.0811612	0.0688574	0.228853	UKBB_PPP	DECODE	0.433045	468.988	SCZ.Clozuk.2018	MANSC1	Transcriptome	BRAIN	TWAS	PsychENCODE	FUSION	-0.054		0.957		30545856	10.1126/science.aat8127	Gandal et all science	BRAIN
MANSC1	Q9H8J5	25505	TRANS	Cognition_Meta	BOTH	+,+	0.0811612	0.0688574	0.228853	UKBB_PPP	DECODE	0.433045	468.988	BD.PGC.ruderferCell2018	MANSC1	Transcriptome	BRAIN	TWAS	PsychENCODE	FUSION	-0.055		0.956138		30545856	10.1126/science.aat8127	Gandal et all science	BRAIN
MANSC1	Q9H8J5	25505	TRANS	Depression_iPSYCH_2023	BOTH	-,-	0.305682	0.270934	0.330603	DECODE	UKBB_PPP	1.45761	1845.33	SCZ	MANSC1	Proteome	PLASMA	MR	deCODE	TwoSampleMR	0.0208221	0.0307052	0.497689		37085628	10.1007/s00439-023-02562-0	Dang et al Human Genetics	BLOOD
MANSC1	Q9H8J5	25505	TRANS	Depression_iPSYCH_2023	BOTH	-,-	0.305682	0.270934	0.330603	DECODE	UKBB_PPP	1.45761	1845.33	BIP	MANSC1	Proteome	PLASMA	MR	deCODE	TwoSampleMR	0.0104033	0.0382514	0.785644		37085628	10.1007/s00439-023-02562-0	Dang et al Human Genetics	BLOOD
MANSC1	Q9H8J5	25505	TRANS	Depression_iPSYCH_2023	BOTH	-,-	0.305682	0.270934	0.330603	DECODE	UKBB_PPP	1.45761	1845.33	MDD	MANSC1	Proteome	PLASMA	MR	deCODE	TwoSampleMR	0.0292392	0.0140422	0.03732		37085628	10.1007/s00439-023-02562-0	Dang et al Human Genetics	BLOOD
MANSC1	Q9H8J5	25505	TRANS	Depression_iPSYCH_2023	BOTH	-,-	0.305682	0.270934	0.330603	DECODE	UKBB_PPP	1.45761	1845.33	Bipolar disorder	MANSC1	Proteome	PLASMA	MR	INTERVAL	TwoSampleMR	0.00618489	0.0296813	0.834935		36280454	https://doi.org/10.1016/j.biopsych.2022.08.015	Lu et al Biol Psychiatry	BLOOD
MANSC1	Q9H8J5	25505	TRANS	Depression_iPSYCH_2023	BOTH	-,-	0.305682	0.270934	0.330603	DECODE	UKBB_PPP	1.45761	1845.33	Bipolar disorder	MANSC1	Proteome	PLASMA	MR	AGES	TwoSampleMR	0.0113844	0.0413889	0.78327		36280454	https://doi.org/10.1016/j.biopsych.2022.08.015	Lu et al Biol Psychiatry	BLOOD
MANSC1	Q9H8J5	25505	TRANS	Depression_iPSYCH_2023	BOTH	-,-	0.305682	0.270934	0.330603	DECODE	UKBB_PPP	1.45761	1845.33	Bipolar disorder	MANSC1	Proteome	PLASMA	MR	FENLAND	TwoSampleMR	0.00688977	0.0281609	0.806722		36280454	https://doi.org/10.1016/j.biopsych.2022.08.015	Lu et al Biol Psychiatry	BLOOD
MANSC1	Q9H8J5	25505	TRANS	Depression_iPSYCH_2023	BOTH	-,-	0.305682	0.270934	0.330603	DECODE	UKBB_PPP	1.45761	1845.33	Major depressive disorder	MANSC1	Proteome	PLASMA	MR	INTERVAL	TwoSampleMR	0.0243028	0.0133466	0.0686227		36280454	https://doi.org/10.1016/j.biopsych.2022.08.015	Lu et al Biol Psychiatry	BLOOD
MANSC1	Q9H8J5	25505	TRANS	Depression_iPSYCH_2023	BOTH	-,-	0.305682	0.270934	0.330603	DECODE	UKBB_PPP	1.45761	1845.33	Major depressive disorder	MANSC1	Proteome	PLASMA	MR	AGES	TwoSampleMR	0.0341667	0.0186111	0.0663842		36280454	https://doi.org/10.1016/j.biopsych.2022.08.015	Lu et al Biol Psychiatry	BLOOD
MANSC1	Q9H8J5	25505	TRANS	Depression_iPSYCH_2023	BOTH	-,-	0.305682	0.270934	0.330603	DECODE	UKBB_PPP	1.45761	1845.33	Major depressive disorder	MANSC1	Proteome	PLASMA	MR	FENLAND	TwoSampleMR	0.0254789	0.0126437	0.0438888		36280454	https://doi.org/10.1016/j.biopsych.2022.08.015	Lu et al Biol Psychiatry	BLOOD
MANSC1	Q9H8J5	25505	TRANS	Depression_iPSYCH_2023	BOTH	-,-	0.305682	0.270934	0.330603	DECODE	UKBB_PPP	1.45761	1845.33	Schizophrenia	MANSC1	Proteome	PLASMA	MR	INTERVAL	TwoSampleMR	0.0149363	0.0247012	0.545391		36280454	https://doi.org/10.1016/j.biopsych.2022.08.015	Lu et al Biol Psychiatry	BLOOD
MANSC1	Q9H8J5	25505	TRANS	Depression_iPSYCH_2023	BOTH	-,-	0.305682	0.270934	0.330603	DECODE	UKBB_PPP	1.45761	1845.33	Schizophrenia	MANSC1	Proteome	PLASMA	MR	AGES	TwoSampleMR	0.017779	0.0344444	0.60574		36280454	https://doi.org/10.1016/j.biopsych.2022.08.015	Lu et al Biol Psychiatry	BLOOD
MANSC1	Q9H8J5	25505	TRANS	Depression_iPSYCH_2023	BOTH	-,-	0.305682	0.270934	0.330603	DECODE	UKBB_PPP	1.45761	1845.33	Schizophrenia	MANSC1	Proteome	PLASMA	MR	FENLAND	TwoSampleMR	0.0157156	0.0235632	0.5048		36280454	https://doi.org/10.1016/j.biopsych.2022.08.015	Lu et al Biol Psychiatry	BLOOD
MANSC1	Q9H8J5	25505	TRANS	Depression_iPSYCH_2023	BOTH	-,-	0.305682	0.270934	0.330603	DECODE	UKBB_PPP	1.45761	1845.33	Deepression_Wray_tall	MANSC1	Proteiome	BLOOD	MR	AGES	TwoSampleMR	0.03	0.02	0.0664		35296807	10.1038/s41380-022-01507-9	Deng et all Mol Psychiatry	BLOOD
MANSC1	Q9H8J5	25505	TRANS	Depression_iPSYCH_2023	BOTH	-,-	0.305682	0.270934	0.330603	DECODE	UKBB_PPP	1.45761	1845.33	SCZ.Clozuk.2018	MANSC1	Transcriptome	BRAIN	SMR	PsychENCODE	SMR	-0.00235437	0.0440897	0.957		30545856	10.1126/science.aat8127	Gandal et all science	BRAIN
MANSC1	Q9H8J5	25505	TRANS	Depression_iPSYCH_2023	BOTH	-,-	0.305682	0.270934	0.330603	DECODE	UKBB_PPP	1.45761	1845.33	SCZ	MANSC1	Proteiome	BLOOD	SMR	eQTLGen	SMR	-0.0375042	0.0477484	0.432186		37415601	10.3389/fgene.2023.1191264	Gedik et all Front Genet	BLOOD
MANSC1	Q9H8J5	25505	TRANS	Depression_iPSYCH_2023	BOTH	-,-	0.305682	0.270934	0.330603	DECODE	UKBB_PPP	1.45761	1845.33	MDD	MANSC1	Proteiome	BLOOD	SMR	eQTLGen	SMR	0.0231594	0.0301314	0.442123		37415601	10.3389/fgene.2023.1191264	Gedik et all Front Genet	BLOOD
MANSC1	Q9H8J5	25505	TRANS	Depression_iPSYCH_2023	BOTH	-,-	0.305682	0.270934	0.330603	DECODE	UKBB_PPP	1.45761	1845.33	BIP	MANSC1	Proteiome	BLOOD	SMR	eQTLGen	SMR	0.0217649	0.0648562	0.737182		37415601	10.3389/fgene.2023.1191264	Gedik et all Front Genet	BLOOD
MANSC1	Q9H8J5	25505	TRANS	Depression_iPSYCH_2023	BOTH	-,-	0.305682	0.270934	0.330603	DECODE	UKBB_PPP	1.45761	1845.33	SCZ	MANSC1	Proteiome	BLOOD	SMR	deCODE	SMR	0.0206553	0.0320151	0.518815		37415601	10.3389/fgene.2023.1191264	Gedik et all Front Genet	BLOOD
MANSC1	Q9H8J5	25505	TRANS	Depression_iPSYCH_2023	BOTH	-,-	0.305682	0.270934	0.330603	DECODE	UKBB_PPP	1.45761	1845.33	MDD	MANSC1	Proteiome	BLOOD	SMR	deCODE	SMR	0.0338277	0.0172181	0.0494538		37415601	10.3389/fgene.2023.1191264	Gedik et all Front Genet	BLOOD
MANSC1	Q9H8J5	25505	TRANS	Depression_iPSYCH_2023	BOTH	-,-	0.305682	0.270934	0.330603	DECODE	UKBB_PPP	1.45761	1845.33	BIP	MANSC1	Proteiome	BLOOD	SMR	deCODE	SMR	0.0104033	0.0382532	0.785654		37415601	10.3389/fgene.2023.1191264	Gedik et all Front Genet	BLOOD
MANSC1	Q9H8J5	25505	TRANS	Depression_iPSYCH_2023	BOTH	-,-	0.305682	0.270934	0.330603	DECODE	UKBB_PPP	1.45761	1845.33	SCZ.Clozuk.2018	MANSC1	Transcriptome	BRAIN	TWAS	PsychENCODE	FUSION	-0.054		0.957		30545856	10.1126/science.aat8127	Gandal et all science	BRAIN
MANSC1	Q9H8J5	25505	TRANS	Depression_iPSYCH_2023	BOTH	-,-	0.305682	0.270934	0.330603	DECODE	UKBB_PPP	1.45761	1845.33	BD.PGC.ruderferCell2018	MANSC1	Transcriptome	BRAIN	TWAS	PsychENCODE	FUSION	-0.055		0.956138		30545856	10.1126/science.aat8127	Gandal et all science	BRAIN
MANSC1	Q9H8J5	25505	TRANS	PGC3_SCZ_NoUKB	BOTH	+,+	0.838504	0.663664	0.838504	UKBB_PPP	metap	1.15844	4520.22	SCZ	MANSC1	Proteome	PLASMA	MR	deCODE	TwoSampleMR	0.0208221	0.0307052	0.497689		37085628	10.1007/s00439-023-02562-0	Dang et al Human Genetics	BLOOD
MANSC1	Q9H8J5	25505	TRANS	PGC3_SCZ_NoUKB	BOTH	+,+	0.838504	0.663664	0.838504	UKBB_PPP	metap	1.15844	4520.22	BIP	MANSC1	Proteome	PLASMA	MR	deCODE	TwoSampleMR	0.0104033	0.0382514	0.785644		37085628	10.1007/s00439-023-02562-0	Dang et al Human Genetics	BLOOD
MANSC1	Q9H8J5	25505	TRANS	PGC3_SCZ_NoUKB	BOTH	+,+	0.838504	0.663664	0.838504	UKBB_PPP	metap	1.15844	4520.22	MDD	MANSC1	Proteome	PLASMA	MR	deCODE	TwoSampleMR	0.0292392	0.0140422	0.03732		37085628	10.1007/s00439-023-02562-0	Dang et al Human Genetics	BLOOD
MANSC1	Q9H8J5	25505	TRANS	PGC3_SCZ_NoUKB	BOTH	+,+	0.838504	0.663664	0.838504	UKBB_PPP	metap	1.15844	4520.22	Bipolar disorder	MANSC1	Proteome	PLASMA	MR	INTERVAL	TwoSampleMR	0.00618489	0.0296813	0.834935		36280454	https://doi.org/10.1016/j.biopsych.2022.08.015	Lu et al Biol Psychiatry	BLOOD
MANSC1	Q9H8J5	25505	TRANS	PGC3_SCZ_NoUKB	BOTH	+,+	0.838504	0.663664	0.838504	UKBB_PPP	metap	1.15844	4520.22	Bipolar disorder	MANSC1	Proteome	PLASMA	MR	AGES	TwoSampleMR	0.0113844	0.0413889	0.78327		36280454	https://doi.org/10.1016/j.biopsych.2022.08.015	Lu et al Biol Psychiatry	BLOOD
MANSC1	Q9H8J5	25505	TRANS	PGC3_SCZ_NoUKB	BOTH	+,+	0.838504	0.663664	0.838504	UKBB_PPP	metap	1.15844	4520.22	Bipolar disorder	MANSC1	Proteome	PLASMA	MR	FENLAND	TwoSampleMR	0.00688977	0.0281609	0.806722		36280454	https://doi.org/10.1016/j.biopsych.2022.08.015	Lu et al Biol Psychiatry	BLOOD
MANSC1	Q9H8J5	25505	TRANS	PGC3_SCZ_NoUKB	BOTH	+,+	0.838504	0.663664	0.838504	UKBB_PPP	metap	1.15844	4520.22	Major depressive disorder	MANSC1	Proteome	PLASMA	MR	INTERVAL	TwoSampleMR	0.0243028	0.0133466	0.0686227		36280454	https://doi.org/10.1016/j.biopsych.2022.08.015	Lu et al Biol Psychiatry	BLOOD
MANSC1	Q9H8J5	25505	TRANS	PGC3_SCZ_NoUKB	BOTH	+,+	0.838504	0.663664	0.838504	UKBB_PPP	metap	1.15844	4520.22	Major depressive disorder	MANSC1	Proteome	PLASMA	MR	AGES	TwoSampleMR	0.0341667	0.0186111	0.0663842		36280454	https://doi.org/10.1016/j.biopsych.2022.08.015	Lu et al Biol Psychiatry	BLOOD
MANSC1	Q9H8J5	25505	TRANS	PGC3_SCZ_NoUKB	BOTH	+,+	0.838504	0.663664	0.838504	UKBB_PPP	metap	1.15844	4520.22	Major depressive disorder	MANSC1	Proteome	PLASMA	MR	FENLAND	TwoSampleMR	0.0254789	0.0126437	0.0438888		36280454	https://doi.org/10.1016/j.biopsych.2022.08.015	Lu et al Biol Psychiatry	BLOOD
MANSC1	Q9H8J5	25505	TRANS	PGC3_SCZ_NoUKB	BOTH	+,+	0.838504	0.663664	0.838504	UKBB_PPP	metap	1.15844	4520.22	Schizophrenia	MANSC1	Proteome	PLASMA	MR	INTERVAL	TwoSampleMR	0.0149363	0.0247012	0.545391		36280454	https://doi.org/10.1016/j.biopsych.2022.08.015	Lu et al Biol Psychiatry	BLOOD
MANSC1	Q9H8J5	25505	TRANS	PGC3_SCZ_NoUKB	BOTH	+,+	0.838504	0.663664	0.838504	UKBB_PPP	metap	1.15844	4520.22	Schizophrenia	MANSC1	Proteome	PLASMA	MR	AGES	TwoSampleMR	0.017779	0.0344444	0.60574		36280454	https://doi.org/10.1016/j.biopsych.2022.08.015	Lu et al Biol Psychiatry	BLOOD
MANSC1	Q9H8J5	25505	TRANS	PGC3_SCZ_NoUKB	BOTH	+,+	0.838504	0.663664	0.838504	UKBB_PPP	metap	1.15844	4520.22	Schizophrenia	MANSC1	Proteome	PLASMA	MR	FENLAND	TwoSampleMR	0.0157156	0.0235632	0.5048		36280454	https://doi.org/10.1016/j.biopsych.2022.08.015	Lu et al Biol Psychiatry	BLOOD
MANSC1	Q9H8J5	25505	TRANS	PGC3_SCZ_NoUKB	BOTH	+,+	0.838504	0.663664	0.838504	UKBB_PPP	metap	1.15844	4520.22	Deepression_Wray_tall	MANSC1	Proteiome	BLOOD	MR	AGES	TwoSampleMR	0.03	0.02	0.0664		35296807	10.1038/s41380-022-01507-9	Deng et all Mol Psychiatry	BLOOD
MANSC1	Q9H8J5	25505	TRANS	PGC3_SCZ_NoUKB	BOTH	+,+	0.838504	0.663664	0.838504	UKBB_PPP	metap	1.15844	4520.22	SCZ.Clozuk.2018	MANSC1	Transcriptome	BRAIN	SMR	PsychENCODE	SMR	-0.00235437	0.0440897	0.957		30545856	10.1126/science.aat8127	Gandal et all science	BRAIN
MANSC1	Q9H8J5	25505	TRANS	PGC3_SCZ_NoUKB	BOTH	+,+	0.838504	0.663664	0.838504	UKBB_PPP	metap	1.15844	4520.22	SCZ	MANSC1	Proteiome	BLOOD	SMR	eQTLGen	SMR	-0.0375042	0.0477484	0.432186		37415601	10.3389/fgene.2023.1191264	Gedik et all Front Genet	BLOOD
MANSC1	Q9H8J5	25505	TRANS	PGC3_SCZ_NoUKB	BOTH	+,+	0.838504	0.663664	0.838504	UKBB_PPP	metap	1.15844	4520.22	MDD	MANSC1	Proteiome	BLOOD	SMR	eQTLGen	SMR	0.0231594	0.0301314	0.442123		37415601	10.3389/fgene.2023.1191264	Gedik et all Front Genet	BLOOD
MANSC1	Q9H8J5	25505	TRANS	PGC3_SCZ_NoUKB	BOTH	+,+	0.838504	0.663664	0.838504	UKBB_PPP	metap	1.15844	4520.22	BIP	MANSC1	Proteiome	BLOOD	SMR	eQTLGen	SMR	0.0217649	0.0648562	0.737182		37415601	10.3389/fgene.2023.1191264	Gedik et all Front Genet	BLOOD
MANSC1	Q9H8J5	25505	TRANS	PGC3_SCZ_NoUKB	BOTH	+,+	0.838504	0.663664	0.838504	UKBB_PPP	metap	1.15844	4520.22	SCZ	MANSC1	Proteiome	BLOOD	SMR	deCODE	SMR	0.0206553	0.0320151	0.518815		37415601	10.3389/fgene.2023.1191264	Gedik et all Front Genet	BLOOD
MANSC1	Q9H8J5	25505	TRANS	PGC3_SCZ_NoUKB	BOTH	+,+	0.838504	0.663664	0.838504	UKBB_PPP	metap	1.15844	4520.22	MDD	MANSC1	Proteiome	BLOOD	SMR	deCODE	SMR	0.0338277	0.0172181	0.0494538		37415601	10.3389/fgene.2023.1191264	Gedik et all Front Genet	BLOOD
MANSC1	Q9H8J5	25505	TRANS	PGC3_SCZ_NoUKB	BOTH	+,+	0.838504	0.663664	0.838504	UKBB_PPP	metap	1.15844	4520.22	BIP	MANSC1	Proteiome	BLOOD	SMR	deCODE	SMR	0.0104033	0.0382532	0.785654		37415601	10.3389/fgene.2023.1191264	Gedik et all Front Genet	BLOOD
MANSC1	Q9H8J5	25505	TRANS	PGC3_SCZ_NoUKB	BOTH	+,+	0.838504	0.663664	0.838504	UKBB_PPP	metap	1.15844	4520.22	SCZ.Clozuk.2018	MANSC1	Transcriptome	BRAIN	TWAS	PsychENCODE	FUSION	-0.054		0.957		30545856	10.1126/science.aat8127	Gandal et all science	BRAIN
MANSC1	Q9H8J5	25505	TRANS	PGC3_SCZ_NoUKB	BOTH	+,+	0.838504	0.663664	0.838504	UKBB_PPP	metap	1.15844	4520.22	BD.PGC.ruderferCell2018	MANSC1	Transcriptome	BRAIN	TWAS	PsychENCODE	FUSION	-0.055		0.956138		30545856	10.1126/science.aat8127	Gandal et all science	BRAIN
MANSC4	A6NHS7	40023	CIS	BIP_PGC3_noukb	BOTH	-,-	0.0270871	0.0159231	0.262642	UKBB_PPP	DECODE	0.259916	59.5207	SCZ	MANSC4	Proteome	PLASMA	MR	deCODE	TwoSampleMR	-0.00292315	0.0198496	0.882923		37085628	10.1007/s00439-023-02562-0	Dang et al Human Genetics	BLOOD
MANSC4	A6NHS7	40023	CIS	BIP_PGC3_noukb	BOTH	-,-	0.0270871	0.0159231	0.262642	UKBB_PPP	DECODE	0.259916	59.5207	BIP	MANSC4	Proteome	PLASMA	MR	deCODE	TwoSampleMR	-0.0526532	0.0246552	0.032714		37085628	10.1007/s00439-023-02562-0	Dang et al Human Genetics	BLOOD
MANSC4	A6NHS7	40023	CIS	BIP_PGC3_noukb	BOTH	-,-	0.0270871	0.0159231	0.262642	UKBB_PPP	DECODE	0.259916	59.5207	MDD	MANSC4	Proteome	PLASMA	MR	deCODE	TwoSampleMR	-0.012154	0.00915254	0.1842		37085628	10.1007/s00439-023-02562-0	Dang et al Human Genetics	BLOOD
MANSC4	A6NHS7	40023	CIS	BIP_PGC3_noukb	BOTH	-,-	0.0270871	0.0159231	0.262642	UKBB_PPP	DECODE	0.259916	59.5207	Bipolar disorder	MANSC4	Proteome	PLASMA	MR	INTERVAL	TwoSampleMR	-0.0503913	0.0177394	0.00450227		36280454	https://doi.org/10.1016/j.biopsych.2022.08.015	Lu et al Biol Psychiatry	BLOOD
MANSC4	A6NHS7	40023	CIS	BIP_PGC3_noukb	BOTH	-,-	0.0270871	0.0159231	0.262642	UKBB_PPP	DECODE	0.259916	59.5207	Bipolar disorder	MANSC4	Proteome	PLASMA	MR	AGES	TwoSampleMR	-0.0372439	0.0135429	0.00595831		36280454	https://doi.org/10.1016/j.biopsych.2022.08.015	Lu et al Biol Psychiatry	BLOOD
MANSC4	A6NHS7	40023	CIS	BIP_PGC3_noukb	BOTH	-,-	0.0270871	0.0159231	0.262642	UKBB_PPP	DECODE	0.259916	59.5207	Bipolar disorder	MANSC4	Proteome	PLASMA	MR	FENLAND	TwoSampleMR	-0.0415911	0.0151847	0.00616229		36280454	https://doi.org/10.1016/j.biopsych.2022.08.015	Lu et al Biol Psychiatry	BLOOD
MANSC4	A6NHS7	40023	CIS	BIP_PGC3_noukb	BOTH	-,-	0.0270871	0.0159231	0.262642	UKBB_PPP	DECODE	0.259916	59.5207	Major depressive disorder	MANSC4	Proteome	PLASMA	MR	INTERVAL	TwoSampleMR	-0.0139717	0.00800628	0.0809678		36280454	https://doi.org/10.1016/j.biopsych.2022.08.015	Lu et al Biol Psychiatry	BLOOD
MANSC4	A6NHS7	40023	CIS	BIP_PGC3_noukb	BOTH	-,-	0.0270871	0.0159231	0.262642	UKBB_PPP	DECODE	0.259916	59.5207	Major depressive disorder	MANSC4	Proteome	PLASMA	MR	AGES	TwoSampleMR	-0.0100363	0.00616687	0.103641		36280454	https://doi.org/10.1016/j.biopsych.2022.08.015	Lu et al Biol Psychiatry	BLOOD
MANSC4	A6NHS7	40023	CIS	BIP_PGC3_noukb	BOTH	-,-	0.0270871	0.0159231	0.262642	UKBB_PPP	DECODE	0.259916	59.5207	Major depressive disorder	MANSC4	Proteome	PLASMA	MR	FENLAND	TwoSampleMR	-0.0113543	0.00697674	0.103641		36280454	https://doi.org/10.1016/j.biopsych.2022.08.015	Lu et al Biol Psychiatry	BLOOD
MANSC4	A6NHS7	40023	CIS	BIP_PGC3_noukb	BOTH	-,-	0.0270871	0.0159231	0.262642	UKBB_PPP	DECODE	0.259916	59.5207	Schizophrenia	MANSC4	Proteome	PLASMA	MR	INTERVAL	TwoSampleMR	-0.00250977	0.0147567	0.86495		36280454	https://doi.org/10.1016/j.biopsych.2022.08.015	Lu et al Biol Psychiatry	BLOOD
MANSC4	A6NHS7	40023	CIS	BIP_PGC3_noukb	BOTH	-,-	0.0270871	0.0159231	0.262642	UKBB_PPP	DECODE	0.259916	59.5207	Schizophrenia	MANSC4	Proteome	PLASMA	MR	AGES	TwoSampleMR	-0.00217459	0.0113664	0.848277		36280454	https://doi.org/10.1016/j.biopsych.2022.08.015	Lu et al Biol Psychiatry	BLOOD
MANSC4	A6NHS7	40023	CIS	BIP_PGC3_noukb	BOTH	-,-	0.0270871	0.0159231	0.262642	UKBB_PPP	DECODE	0.259916	59.5207	Schizophrenia	MANSC4	Proteome	PLASMA	MR	FENLAND	TwoSampleMR	-0.00150396	0.0127223	0.905898		36280454	https://doi.org/10.1016/j.biopsych.2022.08.015	Lu et al Biol Psychiatry	BLOOD
MANSC4	A6NHS7	40023	CIS	BIP_PGC3_noukb	BOTH	-,-	0.0270871	0.0159231	0.262642	UKBB_PPP	DECODE	0.259916	59.5207	Deepression_Wray_tall	MANSC4	Proteiome	BLOOD	MR	AGES	TwoSampleMR	-0.01	0.01	0.104		35296807	10.1038/s41380-022-01507-9	Deng et all Mol Psychiatry	BLOOD
MANSC4	A6NHS7	40023	CIS	BIP_PGC3_noukb	BOTH	-,-	0.0270871	0.0159231	0.262642	UKBB_PPP	DECODE	0.259916	59.5207	MDD	MANSC4	Proteiome	BRAIN	SMR	BrainMeta	SMR	0.0232075	0.0180214	0.197824		37415601	10.3389/fgene.2023.1191264	Gedik et all Front Genet	BRAIN
MANSC4	A6NHS7	40023	CIS	BIP_PGC3_noukb	BOTH	-,-	0.0270871	0.0159231	0.262642	UKBB_PPP	DECODE	0.259916	59.5207	BIP	MANSC4	Proteiome	BRAIN	SMR	BrainMeta	SMR	-0.00580594	0.0389612	0.881539		37415601	10.3389/fgene.2023.1191264	Gedik et all Front Genet	BRAIN
MANSC4	A6NHS7	40023	CIS	BIP_PGC3_noukb	BOTH	-,-	0.0270871	0.0159231	0.262642	UKBB_PPP	DECODE	0.259916	59.5207	SCZ	MANSC4	Proteiome	BRAIN	SMR	BrainMeta	SMR	-0.00529537	0.0319162	0.868224		37415601	10.3389/fgene.2023.1191264	Gedik et all Front Genet	BRAIN
MANSC4	A6NHS7	40023	CIS	BIP_PGC3_noukb	BOTH	-,-	0.0270871	0.0159231	0.262642	UKBB_PPP	DECODE	0.259916	59.5207	SCZ	MANSC4	Proteiome	BLOOD	SMR	deCODE	SMR	-0.0028665	0.0164422	0.8616		37415601	10.3389/fgene.2023.1191264	Gedik et all Front Genet	BLOOD
MANSC4	A6NHS7	40023	CIS	BIP_PGC3_noukb	BOTH	-,-	0.0270871	0.0159231	0.262642	UKBB_PPP	DECODE	0.259916	59.5207	MDD	MANSC4	Proteiome	BLOOD	SMR	deCODE	SMR	-0.0153927	0.00892336	0.0845296		37415601	10.3389/fgene.2023.1191264	Gedik et all Front Genet	BLOOD
MANSC4	A6NHS7	40023	CIS	BIP_PGC3_noukb	BOTH	-,-	0.0270871	0.0159231	0.262642	UKBB_PPP	DECODE	0.259916	59.5207	BIP	MANSC4	Proteiome	BLOOD	SMR	deCODE	SMR	-0.054571	0.0196056	0.0053785		37415601	10.3389/fgene.2023.1191264	Gedik et all Front Genet	BLOOD
MANSC4	A6NHS7	40023	CIS	Cognition_Meta	BOTH	+,+	0.672297	0.339869	0.910186	DECODE	UKBB_PPP	1.02952	1270.43	SCZ	MANSC4	Proteome	PLASMA	MR	deCODE	TwoSampleMR	-0.00292315	0.0198496	0.882923		37085628	10.1007/s00439-023-02562-0	Dang et al Human Genetics	BLOOD
MANSC4	A6NHS7	40023	CIS	Cognition_Meta	BOTH	+,+	0.672297	0.339869	0.910186	DECODE	UKBB_PPP	1.02952	1270.43	BIP	MANSC4	Proteome	PLASMA	MR	deCODE	TwoSampleMR	-0.0526532	0.0246552	0.032714		37085628	10.1007/s00439-023-02562-0	Dang et al Human Genetics	BLOOD
MANSC4	A6NHS7	40023	CIS	Cognition_Meta	BOTH	+,+	0.672297	0.339869	0.910186	DECODE	UKBB_PPP	1.02952	1270.43	MDD	MANSC4	Proteome	PLASMA	MR	deCODE	TwoSampleMR	-0.012154	0.00915254	0.1842		37085628	10.1007/s00439-023-02562-0	Dang et al Human Genetics	BLOOD
MANSC4	A6NHS7	40023	CIS	Cognition_Meta	BOTH	+,+	0.672297	0.339869	0.910186	DECODE	UKBB_PPP	1.02952	1270.43	Bipolar disorder	MANSC4	Proteome	PLASMA	MR	INTERVAL	TwoSampleMR	-0.0503913	0.0177394	0.00450227		36280454	https://doi.org/10.1016/j.biopsych.2022.08.015	Lu et al Biol Psychiatry	BLOOD
MANSC4	A6NHS7	40023	CIS	Cognition_Meta	BOTH	+,+	0.672297	0.339869	0.910186	DECODE	UKBB_PPP	1.02952	1270.43	Bipolar disorder	MANSC4	Proteome	PLASMA	MR	AGES	TwoSampleMR	-0.0372439	0.0135429	0.00595831		36280454	https://doi.org/10.1016/j.biopsych.2022.08.015	Lu et al Biol Psychiatry	BLOOD
MANSC4	A6NHS7	40023	CIS	Cognition_Meta	BOTH	+,+	0.672297	0.339869	0.910186	DECODE	UKBB_PPP	1.02952	1270.43	Bipolar disorder	MANSC4	Proteome	PLASMA	MR	FENLAND	TwoSampleMR	-0.0415911	0.0151847	0.00616229		36280454	https://doi.org/10.1016/j.biopsych.2022.08.015	Lu et al Biol Psychiatry	BLOOD
MANSC4	A6NHS7	40023	CIS	Cognition_Meta	BOTH	+,+	0.672297	0.339869	0.910186	DECODE	UKBB_PPP	1.02952	1270.43	Major depressive disorder	MANSC4	Proteome	PLASMA	MR	INTERVAL	TwoSampleMR	-0.0139717	0.00800628	0.0809678		36280454	https://doi.org/10.1016/j.biopsych.2022.08.015	Lu et al Biol Psychiatry	BLOOD
MANSC4	A6NHS7	40023	CIS	Cognition_Meta	BOTH	+,+	0.672297	0.339869	0.910186	DECODE	UKBB_PPP	1.02952	1270.43	Major depressive disorder	MANSC4	Proteome	PLASMA	MR	AGES	TwoSampleMR	-0.0100363	0.00616687	0.103641		36280454	https://doi.org/10.1016/j.biopsych.2022.08.015	Lu et al Biol Psychiatry	BLOOD
MANSC4	A6NHS7	40023	CIS	Cognition_Meta	BOTH	+,+	0.672297	0.339869	0.910186	DECODE	UKBB_PPP	1.02952	1270.43	Major depressive disorder	MANSC4	Proteome	PLASMA	MR	FENLAND	TwoSampleMR	-0.0113543	0.00697674	0.103641		36280454	https://doi.org/10.1016/j.biopsych.2022.08.015	Lu et al Biol Psychiatry	BLOOD
MANSC4	A6NHS7	40023	CIS	Cognition_Meta	BOTH	+,+	0.672297	0.339869	0.910186	DECODE	UKBB_PPP	1.02952	1270.43	Schizophrenia	MANSC4	Proteome	PLASMA	MR	INTERVAL	TwoSampleMR	-0.00250977	0.0147567	0.86495		36280454	https://doi.org/10.1016/j.biopsych.2022.08.015	Lu et al Biol Psychiatry	BLOOD
MANSC4	A6NHS7	40023	CIS	Cognition_Meta	BOTH	+,+	0.672297	0.339869	0.910186	DECODE	UKBB_PPP	1.02952	1270.43	Schizophrenia	MANSC4	Proteome	PLASMA	MR	AGES	TwoSampleMR	-0.00217459	0.0113664	0.848277		36280454	https://doi.org/10.1016/j.biopsych.2022.08.015	Lu et al Biol Psychiatry	BLOOD
MANSC4	A6NHS7	40023	CIS	Cognition_Meta	BOTH	+,+	0.672297	0.339869	0.910186	DECODE	UKBB_PPP	1.02952	1270.43	Schizophrenia	MANSC4	Proteome	PLASMA	MR	FENLAND	TwoSampleMR	-0.00150396	0.0127223	0.905898		36280454	https://doi.org/10.1016/j.biopsych.2022.08.015	Lu et al Biol Psychiatry	BLOOD
MANSC4	A6NHS7	40023	CIS	Cognition_Meta	BOTH	+,+	0.672297	0.339869	0.910186	DECODE	UKBB_PPP	1.02952	1270.43	Deepression_Wray_tall	MANSC4	Proteiome	BLOOD	MR	AGES	TwoSampleMR	-0.01	0.01	0.104		35296807	10.1038/s41380-022-01507-9	Deng et all Mol Psychiatry	BLOOD
MANSC4	A6NHS7	40023	CIS	Cognition_Meta	BOTH	+,+	0.672297	0.339869	0.910186	DECODE	UKBB_PPP	1.02952	1270.43	MDD	MANSC4	Proteiome	BRAIN	SMR	BrainMeta	SMR	0.0232075	0.0180214	0.197824		37415601	10.3389/fgene.2023.1191264	Gedik et all Front Genet	BRAIN
MANSC4	A6NHS7	40023	CIS	Cognition_Meta	BOTH	+,+	0.672297	0.339869	0.910186	DECODE	UKBB_PPP	1.02952	1270.43	BIP	MANSC4	Proteiome	BRAIN	SMR	BrainMeta	SMR	-0.00580594	0.0389612	0.881539		37415601	10.3389/fgene.2023.1191264	Gedik et all Front Genet	BRAIN
MANSC4	A6NHS7	40023	CIS	Cognition_Meta	BOTH	+,+	0.672297	0.339869	0.910186	DECODE	UKBB_PPP	1.02952	1270.43	SCZ	MANSC4	Proteiome	BRAIN	SMR	BrainMeta	SMR	-0.00529537	0.0319162	0.868224		37415601	10.3389/fgene.2023.1191264	Gedik et all Front Genet	BRAIN
MANSC4	A6NHS7	40023	CIS	Cognition_Meta	BOTH	+,+	0.672297	0.339869	0.910186	DECODE	UKBB_PPP	1.02952	1270.43	SCZ	MANSC4	Proteiome	BLOOD	SMR	deCODE	SMR	-0.0028665	0.0164422	0.8616		37415601	10.3389/fgene.2023.1191264	Gedik et all Front Genet	BLOOD
MANSC4	A6NHS7	40023	CIS	Cognition_Meta	BOTH	+,+	0.672297	0.339869	0.910186	DECODE	UKBB_PPP	1.02952	1270.43	MDD	MANSC4	Proteiome	BLOOD	SMR	deCODE	SMR	-0.0153927	0.00892336	0.0845296		37415601	10.3389/fgene.2023.1191264	Gedik et all Front Genet	BLOOD
MANSC4	A6NHS7	40023	CIS	Cognition_Meta	BOTH	+,+	0.672297	0.339869	0.910186	DECODE	UKBB_PPP	1.02952	1270.43	BIP	MANSC4	Proteiome	BLOOD	SMR	deCODE	SMR	-0.054571	0.0196056	0.0053785		37415601	10.3389/fgene.2023.1191264	Gedik et all Front Genet	BLOOD
MANSC4	A6NHS7	40023	CIS	PGC3_SCZ_NoUKB	BOTH	-,-	0.567421	0.394798	0.581534	UKBB_PPP	DECODE	1.04294	1475.76	SCZ	MANSC4	Proteome	PLASMA	MR	deCODE	TwoSampleMR	-0.00292315	0.0198496	0.882923		37085628	10.1007/s00439-023-02562-0	Dang et al Human Genetics	BLOOD
MANSC4	A6NHS7	40023	CIS	PGC3_SCZ_NoUKB	BOTH	-,-	0.567421	0.394798	0.581534	UKBB_PPP	DECODE	1.04294	1475.76	BIP	MANSC4	Proteome	PLASMA	MR	deCODE	TwoSampleMR	-0.0526532	0.0246552	0.032714		37085628	10.1007/s00439-023-02562-0	Dang et al Human Genetics	BLOOD
MANSC4	A6NHS7	40023	CIS	PGC3_SCZ_NoUKB	BOTH	-,-	0.567421	0.394798	0.581534	UKBB_PPP	DECODE	1.04294	1475.76	MDD	MANSC4	Proteome	PLASMA	MR	deCODE	TwoSampleMR	-0.012154	0.00915254	0.1842		37085628	10.1007/s00439-023-02562-0	Dang et al Human Genetics	BLOOD
MANSC4	A6NHS7	40023	CIS	PGC3_SCZ_NoUKB	BOTH	-,-	0.567421	0.394798	0.581534	UKBB_PPP	DECODE	1.04294	1475.76	Bipolar disorder	MANSC4	Proteome	PLASMA	MR	INTERVAL	TwoSampleMR	-0.0503913	0.0177394	0.00450227		36280454	https://doi.org/10.1016/j.biopsych.2022.08.015	Lu et al Biol Psychiatry	BLOOD
MANSC4	A6NHS7	40023	CIS	PGC3_SCZ_NoUKB	BOTH	-,-	0.567421	0.394798	0.581534	UKBB_PPP	DECODE	1.04294	1475.76	Bipolar disorder	MANSC4	Proteome	PLASMA	MR	AGES	TwoSampleMR	-0.0372439	0.0135429	0.00595831		36280454	https://doi.org/10.1016/j.biopsych.2022.08.015	Lu et al Biol Psychiatry	BLOOD
MANSC4	A6NHS7	40023	CIS	PGC3_SCZ_NoUKB	BOTH	-,-	0.567421	0.394798	0.581534	UKBB_PPP	DECODE	1.04294	1475.76	Bipolar disorder	MANSC4	Proteome	PLASMA	MR	FENLAND	TwoSampleMR	-0.0415911	0.0151847	0.00616229		36280454	https://doi.org/10.1016/j.biopsych.2022.08.015	Lu et al Biol Psychiatry	BLOOD
MANSC4	A6NHS7	40023	CIS	PGC3_SCZ_NoUKB	BOTH	-,-	0.567421	0.394798	0.581534	UKBB_PPP	DECODE	1.04294	1475.76	Major depressive disorder	MANSC4	Proteome	PLASMA	MR	INTERVAL	TwoSampleMR	-0.0139717	0.00800628	0.0809678		36280454	https://doi.org/10.1016/j.biopsych.2022.08.015	Lu et al Biol Psychiatry	BLOOD
MANSC4	A6NHS7	40023	CIS	PGC3_SCZ_NoUKB	BOTH	-,-	0.567421	0.394798	0.581534	UKBB_PPP	DECODE	1.04294	1475.76	Major depressive disorder	MANSC4	Proteome	PLASMA	MR	AGES	TwoSampleMR	-0.0100363	0.00616687	0.103641		36280454	https://doi.org/10.1016/j.biopsych.2022.08.015	Lu et al Biol Psychiatry	BLOOD
MANSC4	A6NHS7	40023	CIS	PGC3_SCZ_NoUKB	BOTH	-,-	0.567421	0.394798	0.581534	UKBB_PPP	DECODE	1.04294	1475.76	Major depressive disorder	MANSC4	Proteome	PLASMA	MR	FENLAND	TwoSampleMR	-0.0113543	0.00697674	0.103641		36280454	https://doi.org/10.1016/j.biopsych.2022.08.015	Lu et al Biol Psychiatry	BLOOD
MANSC4	A6NHS7	40023	CIS	PGC3_SCZ_NoUKB	BOTH	-,-	0.567421	0.394798	0.581534	UKBB_PPP	DECODE	1.04294	1475.76	Schizophrenia	MANSC4	Proteome	PLASMA	MR	INTERVAL	TwoSampleMR	-0.00250977	0.0147567	0.86495		36280454	https://doi.org/10.1016/j.biopsych.2022.08.015	Lu et al Biol Psychiatry	BLOOD
MANSC4	A6NHS7	40023	CIS	PGC3_SCZ_NoUKB	BOTH	-,-	0.567421	0.394798	0.581534	UKBB_PPP	DECODE	1.04294	1475.76	Schizophrenia	MANSC4	Proteome	PLASMA	MR	AGES	TwoSampleMR	-0.00217459	0.0113664	0.848277		36280454	https://doi.org/10.1016/j.biopsych.2022.08.015	Lu et al Biol Psychiatry	BLOOD
MANSC4	A6NHS7	40023	CIS	PGC3_SCZ_NoUKB	BOTH	-,-	0.567421	0.394798	0.581534	UKBB_PPP	DECODE	1.04294	1475.76	Schizophrenia	MANSC4	Proteome	PLASMA	MR	FENLAND	TwoSampleMR	-0.00150396	0.0127223	0.905898		36280454	https://doi.org/10.1016/j.biopsych.2022.08.015	Lu et al Biol Psychiatry	BLOOD
MANSC4	A6NHS7	40023	CIS	PGC3_SCZ_NoUKB	BOTH	-,-	0.567421	0.394798	0.581534	UKBB_PPP	DECODE	1.04294	1475.76	Deepression_Wray_tall	MANSC4	Proteiome	BLOOD	MR	AGES	TwoSampleMR	-0.01	0.01	0.104		35296807	10.1038/s41380-022-01507-9	Deng et all Mol Psychiatry	BLOOD
MANSC4	A6NHS7	40023	CIS	PGC3_SCZ_NoUKB	BOTH	-,-	0.567421	0.394798	0.581534	UKBB_PPP	DECODE	1.04294	1475.76	MDD	MANSC4	Proteiome	BRAIN	SMR	BrainMeta	SMR	0.0232075	0.0180214	0.197824		37415601	10.3389/fgene.2023.1191264	Gedik et all Front Genet	BRAIN
MANSC4	A6NHS7	40023	CIS	PGC3_SCZ_NoUKB	BOTH	-,-	0.567421	0.394798	0.581534	UKBB_PPP	DECODE	1.04294	1475.76	BIP	MANSC4	Proteiome	BRAIN	SMR	BrainMeta	SMR	-0.00580594	0.0389612	0.881539		37415601	10.3389/fgene.2023.1191264	Gedik et all Front Genet	BRAIN
MANSC4	A6NHS7	40023	CIS	PGC3_SCZ_NoUKB	BOTH	-,-	0.567421	0.394798	0.581534	UKBB_PPP	DECODE	1.04294	1475.76	SCZ	MANSC4	Proteiome	BRAIN	SMR	BrainMeta	SMR	-0.00529537	0.0319162	0.868224		37415601	10.3389/fgene.2023.1191264	Gedik et all Front Genet	BRAIN
MANSC4	A6NHS7	40023	CIS	PGC3_SCZ_NoUKB	BOTH	-,-	0.567421	0.394798	0.581534	UKBB_PPP	DECODE	1.04294	1475.76	SCZ	MANSC4	Proteiome	BLOOD	SMR	deCODE	SMR	-0.0028665	0.0164422	0.8616		37415601	10.3389/fgene.2023.1191264	Gedik et all Front Genet	BLOOD
MANSC4	A6NHS7	40023	CIS	PGC3_SCZ_NoUKB	BOTH	-,-	0.567421	0.394798	0.581534	UKBB_PPP	DECODE	1.04294	1475.76	MDD	MANSC4	Proteiome	BLOOD	SMR	deCODE	SMR	-0.0153927	0.00892336	0.0845296		37415601	10.3389/fgene.2023.1191264	Gedik et all Front Genet	BLOOD
MANSC4	A6NHS7	40023	CIS	PGC3_SCZ_NoUKB	BOTH	-,-	0.567421	0.394798	0.581534	UKBB_PPP	DECODE	1.04294	1475.76	BIP	MANSC4	Proteiome	BLOOD	SMR	deCODE	SMR	-0.054571	0.0196056	0.0053785		37415601	10.3389/fgene.2023.1191264	Gedik et all Front Genet	BLOOD
MANSC4	A6NHS7	40023	TRANS	Cognition_Meta	BOTH	-,-	0.323545	0.214147	0.45344	UKBB_PPP	DECODE	0.741891	1458.56	SCZ	MANSC4	Proteome	PLASMA	MR	deCODE	TwoSampleMR	-0.00292315	0.0198496	0.882923		37085628	10.1007/s00439-023-02562-0	Dang et al Human Genetics	BLOOD
MANSC4	A6NHS7	40023	TRANS	Cognition_Meta	BOTH	-,-	0.323545	0.214147	0.45344	UKBB_PPP	DECODE	0.741891	1458.56	BIP	MANSC4	Proteome	PLASMA	MR	deCODE	TwoSampleMR	-0.0526532	0.0246552	0.032714		37085628	10.1007/s00439-023-02562-0	Dang et al Human Genetics	BLOOD
MANSC4	A6NHS7	40023	TRANS	Cognition_Meta	BOTH	-,-	0.323545	0.214147	0.45344	UKBB_PPP	DECODE	0.741891	1458.56	MDD	MANSC4	Proteome	PLASMA	MR	deCODE	TwoSampleMR	-0.012154	0.00915254	0.1842		37085628	10.1007/s00439-023-02562-0	Dang et al Human Genetics	BLOOD
MANSC4	A6NHS7	40023	TRANS	Cognition_Meta	BOTH	-,-	0.323545	0.214147	0.45344	UKBB_PPP	DECODE	0.741891	1458.56	Bipolar disorder	MANSC4	Proteome	PLASMA	MR	INTERVAL	TwoSampleMR	-0.0503913	0.0177394	0.00450227		36280454	https://doi.org/10.1016/j.biopsych.2022.08.015	Lu et al Biol Psychiatry	BLOOD
MANSC4	A6NHS7	40023	TRANS	Cognition_Meta	BOTH	-,-	0.323545	0.214147	0.45344	UKBB_PPP	DECODE	0.741891	1458.56	Bipolar disorder	MANSC4	Proteome	PLASMA	MR	AGES	TwoSampleMR	-0.0372439	0.0135429	0.00595831		36280454	https://doi.org/10.1016/j.biopsych.2022.08.015	Lu et al Biol Psychiatry	BLOOD
MANSC4	A6NHS7	40023	TRANS	Cognition_Meta	BOTH	-,-	0.323545	0.214147	0.45344	UKBB_PPP	DECODE	0.741891	1458.56	Bipolar disorder	MANSC4	Proteome	PLASMA	MR	FENLAND	TwoSampleMR	-0.0415911	0.0151847	0.00616229		36280454	https://doi.org/10.1016/j.biopsych.2022.08.015	Lu et al Biol Psychiatry	BLOOD
MANSC4	A6NHS7	40023	TRANS	Cognition_Meta	BOTH	-,-	0.323545	0.214147	0.45344	UKBB_PPP	DECODE	0.741891	1458.56	Major depressive disorder	MANSC4	Proteome	PLASMA	MR	INTERVAL	TwoSampleMR	-0.0139717	0.00800628	0.0809678		36280454	https://doi.org/10.1016/j.biopsych.2022.08.015	Lu et al Biol Psychiatry	BLOOD
MANSC4	A6NHS7	40023	TRANS	Cognition_Meta	BOTH	-,-	0.323545	0.214147	0.45344	UKBB_PPP	DECODE	0.741891	1458.56	Major depressive disorder	MANSC4	Proteome	PLASMA	MR	AGES	TwoSampleMR	-0.0100363	0.00616687	0.103641		36280454	https://doi.org/10.1016/j.biopsych.2022.08.015	Lu et al Biol Psychiatry	BLOOD
MANSC4	A6NHS7	40023	TRANS	Cognition_Meta	BOTH	-,-	0.323545	0.214147	0.45344	UKBB_PPP	DECODE	0.741891	1458.56	Major depressive disorder	MANSC4	Proteome	PLASMA	MR	FENLAND	TwoSampleMR	-0.0113543	0.00697674	0.103641		36280454	https://doi.org/10.1016/j.biopsych.2022.08.015	Lu et al Biol Psychiatry	BLOOD
MANSC4	A6NHS7	40023	TRANS	Cognition_Meta	BOTH	-,-	0.323545	0.214147	0.45344	UKBB_PPP	DECODE	0.741891	1458.56	Schizophrenia	MANSC4	Proteome	PLASMA	MR	INTERVAL	TwoSampleMR	-0.00250977	0.0147567	0.86495		36280454	https://doi.org/10.1016/j.biopsych.2022.08.015	Lu et al Biol Psychiatry	BLOOD
MANSC4	A6NHS7	40023	TRANS	Cognition_Meta	BOTH	-,-	0.323545	0.214147	0.45344	UKBB_PPP	DECODE	0.741891	1458.56	Schizophrenia	MANSC4	Proteome	PLASMA	MR	AGES	TwoSampleMR	-0.00217459	0.0113664	0.848277		36280454	https://doi.org/10.1016/j.biopsych.2022.08.015	Lu et al Biol Psychiatry	BLOOD
MANSC4	A6NHS7	40023	TRANS	Cognition_Meta	BOTH	-,-	0.323545	0.214147	0.45344	UKBB_PPP	DECODE	0.741891	1458.56	Schizophrenia	MANSC4	Proteome	PLASMA	MR	FENLAND	TwoSampleMR	-0.00150396	0.0127223	0.905898		36280454	https://doi.org/10.1016/j.biopsych.2022.08.015	Lu et al Biol Psychiatry	BLOOD
MANSC4	A6NHS7	40023	TRANS	Cognition_Meta	BOTH	-,-	0.323545	0.214147	0.45344	UKBB_PPP	DECODE	0.741891	1458.56	Deepression_Wray_tall	MANSC4	Proteiome	BLOOD	MR	AGES	TwoSampleMR	-0.01	0.01	0.104		35296807	10.1038/s41380-022-01507-9	Deng et all Mol Psychiatry	BLOOD
MANSC4	A6NHS7	40023	TRANS	Cognition_Meta	BOTH	-,-	0.323545	0.214147	0.45344	UKBB_PPP	DECODE	0.741891	1458.56	MDD	MANSC4	Proteiome	BRAIN	SMR	BrainMeta	SMR	0.0232075	0.0180214	0.197824		37415601	10.3389/fgene.2023.1191264	Gedik et all Front Genet	BRAIN
MANSC4	A6NHS7	40023	TRANS	Cognition_Meta	BOTH	-,-	0.323545	0.214147	0.45344	UKBB_PPP	DECODE	0.741891	1458.56	BIP	MANSC4	Proteiome	BRAIN	SMR	BrainMeta	SMR	-0.00580594	0.0389612	0.881539		37415601	10.3389/fgene.2023.1191264	Gedik et all Front Genet	BRAIN
MANSC4	A6NHS7	40023	TRANS	Cognition_Meta	BOTH	-,-	0.323545	0.214147	0.45344	UKBB_PPP	DECODE	0.741891	1458.56	SCZ	MANSC4	Proteiome	BRAIN	SMR	BrainMeta	SMR	-0.00529537	0.0319162	0.868224		37415601	10.3389/fgene.2023.1191264	Gedik et all Front Genet	BRAIN
MANSC4	A6NHS7	40023	TRANS	Cognition_Meta	BOTH	-,-	0.323545	0.214147	0.45344	UKBB_PPP	DECODE	0.741891	1458.56	SCZ	MANSC4	Proteiome	BLOOD	SMR	deCODE	SMR	-0.0028665	0.0164422	0.8616		37415601	10.3389/fgene.2023.1191264	Gedik et all Front Genet	BLOOD
MANSC4	A6NHS7	40023	TRANS	Cognition_Meta	BOTH	-,-	0.323545	0.214147	0.45344	UKBB_PPP	DECODE	0.741891	1458.56	MDD	MANSC4	Proteiome	BLOOD	SMR	deCODE	SMR	-0.0153927	0.00892336	0.0845296		37415601	10.3389/fgene.2023.1191264	Gedik et all Front Genet	BLOOD
MANSC4	A6NHS7	40023	TRANS	Cognition_Meta	BOTH	-,-	0.323545	0.214147	0.45344	UKBB_PPP	DECODE	0.741891	1458.56	BIP	MANSC4	Proteiome	BLOOD	SMR	deCODE	SMR	-0.054571	0.0196056	0.0053785		37415601	10.3389/fgene.2023.1191264	Gedik et all Front Genet	BLOOD
MANSC4	A6NHS7	40023	TRANS	Depression_iPSYCH_2023	BOTH	+,+	0.923346	0.730211	0.923346	UKBB_PPP	metap	1.40256	4973.47	SCZ	MANSC4	Proteome	PLASMA	MR	deCODE	TwoSampleMR	-0.00292315	0.0198496	0.882923		37085628	10.1007/s00439-023-02562-0	Dang et al Human Genetics	BLOOD
MANSC4	A6NHS7	40023	TRANS	Depression_iPSYCH_2023	BOTH	+,+	0.923346	0.730211	0.923346	UKBB_PPP	metap	1.40256	4973.47	BIP	MANSC4	Proteome	PLASMA	MR	deCODE	TwoSampleMR	-0.0526532	0.0246552	0.032714		37085628	10.1007/s00439-023-02562-0	Dang et al Human Genetics	BLOOD
MANSC4	A6NHS7	40023	TRANS	Depression_iPSYCH_2023	BOTH	+,+	0.923346	0.730211	0.923346	UKBB_PPP	metap	1.40256	4973.47	MDD	MANSC4	Proteome	PLASMA	MR	deCODE	TwoSampleMR	-0.012154	0.00915254	0.1842		37085628	10.1007/s00439-023-02562-0	Dang et al Human Genetics	BLOOD
MANSC4	A6NHS7	40023	TRANS	Depression_iPSYCH_2023	BOTH	+,+	0.923346	0.730211	0.923346	UKBB_PPP	metap	1.40256	4973.47	Bipolar disorder	MANSC4	Proteome	PLASMA	MR	INTERVAL	TwoSampleMR	-0.0503913	0.0177394	0.00450227		36280454	https://doi.org/10.1016/j.biopsych.2022.08.015	Lu et al Biol Psychiatry	BLOOD
MANSC4	A6NHS7	40023	TRANS	Depression_iPSYCH_2023	BOTH	+,+	0.923346	0.730211	0.923346	UKBB_PPP	metap	1.40256	4973.47	Bipolar disorder	MANSC4	Proteome	PLASMA	MR	AGES	TwoSampleMR	-0.0372439	0.0135429	0.00595831		36280454	https://doi.org/10.1016/j.biopsych.2022.08.015	Lu et al Biol Psychiatry	BLOOD
MANSC4	A6NHS7	40023	TRANS	Depression_iPSYCH_2023	BOTH	+,+	0.923346	0.730211	0.923346	UKBB_PPP	metap	1.40256	4973.47	Bipolar disorder	MANSC4	Proteome	PLASMA	MR	FENLAND	TwoSampleMR	-0.0415911	0.0151847	0.00616229		36280454	https://doi.org/10.1016/j.biopsych.2022.08.015	Lu et al Biol Psychiatry	BLOOD
MANSC4	A6NHS7	40023	TRANS	Depression_iPSYCH_2023	BOTH	+,+	0.923346	0.730211	0.923346	UKBB_PPP	metap	1.40256	4973.47	Major depressive disorder	MANSC4	Proteome	PLASMA	MR	INTERVAL	TwoSampleMR	-0.0139717	0.00800628	0.0809678		36280454	https://doi.org/10.1016/j.biopsych.2022.08.015	Lu et al Biol Psychiatry	BLOOD
MANSC4	A6NHS7	40023	TRANS	Depression_iPSYCH_2023	BOTH	+,+	0.923346	0.730211	0.923346	UKBB_PPP	metap	1.40256	4973.47	Major depressive disorder	MANSC4	Proteome	PLASMA	MR	AGES	TwoSampleMR	-0.0100363	0.00616687	0.103641		36280454	https://doi.org/10.1016/j.biopsych.2022.08.015	Lu et al Biol Psychiatry	BLOOD
MANSC4	A6NHS7	40023	TRANS	Depression_iPSYCH_2023	BOTH	+,+	0.923346	0.730211	0.923346	UKBB_PPP	metap	1.40256	4973.47	Major depressive disorder	MANSC4	Proteome	PLASMA	MR	FENLAND	TwoSampleMR	-0.0113543	0.00697674	0.103641		36280454	https://doi.org/10.1016/j.biopsych.2022.08.015	Lu et al Biol Psychiatry	BLOOD
MANSC4	A6NHS7	40023	TRANS	Depression_iPSYCH_2023	BOTH	+,+	0.923346	0.730211	0.923346	UKBB_PPP	metap	1.40256	4973.47	Schizophrenia	MANSC4	Proteome	PLASMA	MR	INTERVAL	TwoSampleMR	-0.00250977	0.0147567	0.86495		36280454	https://doi.org/10.1016/j.biopsych.2022.08.015	Lu et al Biol Psychiatry	BLOOD
MANSC4	A6NHS7	40023	TRANS	Depression_iPSYCH_2023	BOTH	+,+	0.923346	0.730211	0.923346	UKBB_PPP	metap	1.40256	4973.47	Schizophrenia	MANSC4	Proteome	PLASMA	MR	AGES	TwoSampleMR	-0.00217459	0.0113664	0.848277		36280454	https://doi.org/10.1016/j.biopsych.2022.08.015	Lu et al Biol Psychiatry	BLOOD
MANSC4	A6NHS7	40023	TRANS	Depression_iPSYCH_2023	BOTH	+,+	0.923346	0.730211	0.923346	UKBB_PPP	metap	1.40256	4973.47	Schizophrenia	MANSC4	Proteome	PLASMA	MR	FENLAND	TwoSampleMR	-0.00150396	0.0127223	0.905898		36280454	https://doi.org/10.1016/j.biopsych.2022.08.015	Lu et al Biol Psychiatry	BLOOD
MANSC4	A6NHS7	40023	TRANS	Depression_iPSYCH_2023	BOTH	+,+	0.923346	0.730211	0.923346	UKBB_PPP	metap	1.40256	4973.47	Deepression_Wray_tall	MANSC4	Proteiome	BLOOD	MR	AGES	TwoSampleMR	-0.01	0.01	0.104		35296807	10.1038/s41380-022-01507-9	Deng et all Mol Psychiatry	BLOOD
MANSC4	A6NHS7	40023	TRANS	Depression_iPSYCH_2023	BOTH	+,+	0.923346	0.730211	0.923346	UKBB_PPP	metap	1.40256	4973.47	MDD	MANSC4	Proteiome	BRAIN	SMR	BrainMeta	SMR	0.0232075	0.0180214	0.197824		37415601	10.3389/fgene.2023.1191264	Gedik et all Front Genet	BRAIN
MANSC4	A6NHS7	40023	TRANS	Depression_iPSYCH_2023	BOTH	+,+	0.923346	0.730211	0.923346	UKBB_PPP	metap	1.40256	4973.47	BIP	MANSC4	Proteiome	BRAIN	SMR	BrainMeta	SMR	-0.00580594	0.0389612	0.881539		37415601	10.3389/fgene.2023.1191264	Gedik et all Front Genet	BRAIN
MANSC4	A6NHS7	40023	TRANS	Depression_iPSYCH_2023	BOTH	+,+	0.923346	0.730211	0.923346	UKBB_PPP	metap	1.40256	4973.47	SCZ	MANSC4	Proteiome	BRAIN	SMR	BrainMeta	SMR	-0.00529537	0.0319162	0.868224		37415601	10.3389/fgene.2023.1191264	Gedik et all Front Genet	BRAIN
MANSC4	A6NHS7	40023	TRANS	Depression_iPSYCH_2023	BOTH	+,+	0.923346	0.730211	0.923346	UKBB_PPP	metap	1.40256	4973.47	SCZ	MANSC4	Proteiome	BLOOD	SMR	deCODE	SMR	-0.0028665	0.0164422	0.8616		37415601	10.3389/fgene.2023.1191264	Gedik et all Front Genet	BLOOD
MANSC4	A6NHS7	40023	TRANS	Depression_iPSYCH_2023	BOTH	+,+	0.923346	0.730211	0.923346	UKBB_PPP	metap	1.40256	4973.47	MDD	MANSC4	Proteiome	BLOOD	SMR	deCODE	SMR	-0.0153927	0.00892336	0.0845296		37415601	10.3389/fgene.2023.1191264	Gedik et all Front Genet	BLOOD
MANSC4	A6NHS7	40023	TRANS	Depression_iPSYCH_2023	BOTH	+,+	0.923346	0.730211	0.923346	UKBB_PPP	metap	1.40256	4973.47	BIP	MANSC4	Proteiome	BLOOD	SMR	deCODE	SMR	-0.054571	0.0196056	0.0053785		37415601	10.3389/fgene.2023.1191264	Gedik et all Front Genet	BLOOD
MAP1LC3A	Q9H492	6838	CIS	BIP_PGC3_noukb	DECODE_Specific	+,NA		0.0052967	0.0052967	DECODE	DECODE	0.14666	19.7991	SCZ_PGC3	MAP1LC3A	Transcriptome	DLPFC	MR	CMC+GTEX	MendelianRandomization			3.61543e-06		35460606	10.1016/j.ajhg.2022.04.004	Jiang eet all Am J Hum Genet	BRAIN
MAP1LC3A	Q9H492	6838	CIS	BIP_PGC3_noukb	DECODE_Specific	+,NA		0.0052967	0.0052967	DECODE	DECODE	0.14666	19.7991	SCZ_PGC3	MAP1LC3A	Transcriptome	DLPFC	MR	CMC+GTEX	MendelianRandomization			1.183e-08		35460606	10.1016/j.ajhg.2022.04.004	Jiang eet all Am J Hum Genet	BRAIN
MAP1LC3A	Q9H492	6838	CIS	BIP_PGC3_noukb	DECODE_Specific	+,NA		0.0052967	0.0052967	DECODE	DECODE	0.14666	19.7991	SCZ_PGC3	MAP1LC3A	Transcriptome	DLPFC	MR	CMC+GTEX	MendelianRandomization			0		35460606	10.1016/j.ajhg.2022.04.004	Jiang eet all Am J Hum Genet	BRAIN
MAP1LC3A	Q9H492	6838	CIS	BIP_PGC3_noukb	DECODE_Specific	+,NA		0.0052967	0.0052967	DECODE	DECODE	0.14666	19.7991	SCZ_PGC3	MAP1LC3A	Transcriptome	DLPFC	MR	CMC+GTEX	EMIC			0.054793		35460606	10.1016/j.ajhg.2022.04.004	Jiang eet all Am J Hum Genet	BRAIN
MAP1LC3A	Q9H492	6838	CIS	BIP_PGC3_noukb	DECODE_Specific	+,NA		0.0052967	0.0052967	DECODE	DECODE	0.14666	19.7991	BIP_2019_Stahl_etall	MAP1LC3A	Transcriptome	DLPFC	MR	CMC+GTEX	MendelianRandomization			1.99072e-12		35460606	10.1016/j.ajhg.2022.04.004	Jiang eet all Am J Hum Genet	BRAIN
MAP1LC3A	Q9H492	6838	CIS	BIP_PGC3_noukb	DECODE_Specific	+,NA		0.0052967	0.0052967	DECODE	DECODE	0.14666	19.7991	BIP_2019_Stahl_etall	MAP1LC3A	Transcriptome	DLPFC	MR	CMC+GTEX	MendelianRandomization			8.11113e-13		35460606	10.1016/j.ajhg.2022.04.004	Jiang eet all Am J Hum Genet	BRAIN
MAP1LC3A	Q9H492	6838	CIS	BIP_PGC3_noukb	DECODE_Specific	+,NA		0.0052967	0.0052967	DECODE	DECODE	0.14666	19.7991	BIP_2019_Stahl_etall	MAP1LC3A	Transcriptome	DLPFC	MR	CMC+GTEX	MendelianRandomization			0.000473956		35460606	10.1016/j.ajhg.2022.04.004	Jiang eet all Am J Hum Genet	BRAIN
MAP1LC3A	Q9H492	6838	CIS	BIP_PGC3_noukb	DECODE_Specific	+,NA		0.0052967	0.0052967	DECODE	DECODE	0.14666	19.7991	BIP_2019_Stahl_etall	MAP1LC3A	Transcriptome	DLPFC	MR	CMC+GTEX	EMIC			0.796374		35460606	10.1016/j.ajhg.2022.04.004	Jiang eet all Am J Hum Genet	BRAIN
MAP1LC3A	Q9H492	6838	CIS	BIP_PGC3_noukb	DECODE_Specific	+,NA		0.0052967	0.0052967	DECODE	DECODE	0.14666	19.7991	Deepression_Wray_tall	MAP1LC3A	Transcriptome	BRAIN DLPFC	MR	PsychENCODE	TwoSampleMR	0	0.01	0.926		35296807	10.1038/s41380-022-01507-9	Deng et all Mol Psychiatry	BRAIN
MAP1LC3A	Q9H492	6838	CIS	BIP_PGC3_noukb	DECODE_Specific	+,NA		0.0052967	0.0052967	DECODE	DECODE	0.14666	19.7991	Deepression_Wray_tall	MAP1LC3A	Transcriptome	BLOOD	MR	GTEx	TwoSampleMR	-0.01	0.02	0.739		35296807	10.1038/s41380-022-01507-9	Deng et all Mol Psychiatry	BLOOD
MAP1LC3A	Q9H492	6838	CIS	BIP_PGC3_noukb	DECODE_Specific	+,NA		0.0052967	0.0052967	DECODE	DECODE	0.14666	19.7991	Bipolar disease	MAP1LC3A	Transcriptome	BLOOD	MR			0.111776	0.0216311	2.37e-07		33481009	10.1093/hmg/ddab016	Linden et all Hum Mol Genet	BLOOD
MAP1LC3A	Q9H492	6838	CIS	BIP_PGC3_noukb	DECODE_Specific	+,NA		0.0052967	0.0052967	DECODE	DECODE	0.14666	19.7991	SCZ_PGC3	MAP1LC3A	Transcriptome	DLPFC	SMR	CMC+GTEX	SMR	0.0484261	0.0142064	0.000652586		35460606	10.1016/j.ajhg.2022.04.004	Jiang eet all Am J Hum Genet	BRAIN
MAP1LC3A	Q9H492	6838	CIS	BIP_PGC3_noukb	DECODE_Specific	+,NA		0.0052967	0.0052967	DECODE	DECODE	0.14666	19.7991	SCZ_PGC3	MAP1LC3A	Transcriptome_Transcriptlvel	DLPFC	SMR	CMC+GTEX	SMR	0.0253933	0.0135515	0.060953		35460606	10.1016/j.ajhg.2022.04.004	Jiang eet all Am J Hum Genet	BRAIN
MAP1LC3A	Q9H492	6838	CIS	BIP_PGC3_noukb	DECODE_Specific	+,NA		0.0052967	0.0052967	DECODE	DECODE	0.14666	19.7991	SCZ_PGC3	MAP1LC3A	Transcriptome_Transcriptlvel	DLPFC	SMR	CMC+GTEX	SMR	0.0394583	0.0297844	0.185239		35460606	10.1016/j.ajhg.2022.04.004	Jiang eet all Am J Hum Genet	BRAIN
MAP1LC3A	Q9H492	6838	CIS	BIP_PGC3_noukb	DECODE_Specific	+,NA		0.0052967	0.0052967	DECODE	DECODE	0.14666	19.7991	SCZ.Clozuk.2018	MAP1LC3A	Transcriptome	BRAIN	SMR	PsychENCODE	SMR	0.0361611	0.0124337	0.00363		30545856	10.1126/science.aat8127	Gandal et all science	BRAIN
MAP1LC3A	Q9H492	6838	CIS	BIP_PGC3_noukb	DECODE_Specific	+,NA		0.0052967	0.0052967	DECODE	DECODE	0.14666	19.7991	BD.PGC.ruderferCell2018	MAP1LC3A	Transcriptome	BRAIN	SMR	PsychENCODE	SMR	0.0631533	0.0193987	0.00113174		30545856	10.1126/science.aat8127	Gandal et all science	BRAIN
MAP1LC3A	Q9H492	6838	CIS	BIP_PGC3_noukb	DECODE_Specific	+,NA		0.0052967	0.0052967	DECODE	DECODE	0.14666	19.7991	SCZ	MAP1LC3A	Proteiome	BLOOD	SMR	eQTLGen	SMR	0.038085	0.0180416	0.0347764		37415601	10.3389/fgene.2023.1191264	Gedik et all Front Genet	BLOOD
MAP1LC3A	Q9H492	6838	CIS	BIP_PGC3_noukb	DECODE_Specific	+,NA		0.0052967	0.0052967	DECODE	DECODE	0.14666	19.7991	MDD	MAP1LC3A	Proteiome	BRAIN	SMR	BrainMeta	SMR	0.000546483	0.00587476	0.925886		37415601	10.3389/fgene.2023.1191264	Gedik et all Front Genet	BRAIN
MAP1LC3A	Q9H492	6838	CIS	BIP_PGC3_noukb	DECODE_Specific	+,NA		0.0052967	0.0052967	DECODE	DECODE	0.14666	19.7991	BIP	MAP1LC3A	Proteiome	BRAIN	SMR	BrainMeta	SMR	0.0408533	0.0129987	0.00167298		37415601	10.3389/fgene.2023.1191264	Gedik et all Front Genet	BRAIN
MAP1LC3A	Q9H492	6838	CIS	BIP_PGC3_noukb	DECODE_Specific	+,NA		0.0052967	0.0052967	DECODE	DECODE	0.14666	19.7991	SCZ	MAP1LC3A	Proteiome	BRAIN	SMR	BrainMeta	SMR	0.029802	0.0107568	0.0055967		37415601	10.3389/fgene.2023.1191264	Gedik et all Front Genet	BRAIN
MAP1LC3A	Q9H492	6838	CIS	BIP_PGC3_noukb	DECODE_Specific	+,NA		0.0052967	0.0052967	DECODE	DECODE	0.14666	19.7991	MDD	MAP1LC3A	Proteiome	BLOOD	SMR	eQTLGen	SMR	-0.0032624	0.00978737	0.738887		37415601	10.3389/fgene.2023.1191264	Gedik et all Front Genet	BLOOD
MAP1LC3A	Q9H492	6838	CIS	BIP_PGC3_noukb	DECODE_Specific	+,NA		0.0052967	0.0052967	DECODE	DECODE	0.14666	19.7991	BIP	MAP1LC3A	Proteiome	BLOOD	SMR	eQTLGen	SMR	0.080193	0.022024	0.000271409		37415601	10.3389/fgene.2023.1191264	Gedik et all Front Genet	BLOOD
MAP1LC3A	Q9H492	6838	CIS	BIP_PGC3_noukb	DECODE_Specific	+,NA		0.0052967	0.0052967	DECODE	DECODE	0.14666	19.7991	SCZ	MAP1LC3A	Proteiome	BLOOD	SMR	deCODE	SMR	0.439791	0.173113	0.01107		37415601	10.3389/fgene.2023.1191264	Gedik et all Front Genet	BLOOD
MAP1LC3A	Q9H492	6838	CIS	BIP_PGC3_noukb	DECODE_Specific	+,NA		0.0052967	0.0052967	DECODE	DECODE	0.14666	19.7991	MDD	MAP1LC3A	Proteiome	BLOOD	SMR	deCODE	SMR	0.00806452	0.0867037	0.925894		37415601	10.3389/fgene.2023.1191264	Gedik et all Front Genet	BLOOD
MAP1LC3A	Q9H492	6838	CIS	BIP_PGC3_noukb	DECODE_Specific	+,NA		0.0052967	0.0052967	DECODE	DECODE	0.14666	19.7991	BIP	MAP1LC3A	Proteiome	BLOOD	SMR	deCODE	SMR	0.602876	0.213915	0.00482794		37415601	10.3389/fgene.2023.1191264	Gedik et all Front Genet	BLOOD
MAP1LC3A	Q9H492	6838	CIS	BIP_PGC3_noukb	DECODE_Specific	+,NA		0.0052967	0.0052967	DECODE	DECODE	0.14666	19.7991	SCZ	MAP1LC3A	Transcriptome	BRAIN_DLPFC	TWAS	CMC	FUSION	2.36249		0.0182		31691811	10.1093/hmg/ddz253	Hall et al Hum Mol Genet	BRAIN
MAP1LC3A	Q9H492	6838	CIS	BIP_PGC3_noukb	DECODE_Specific	+,NA		0.0052967	0.0052967	DECODE	DECODE	0.14666	19.7991	SCZ.Clozuk.2018	MAP1LC3A	Transcriptome	BRAIN	TWAS	PsychENCODE	FUSION	3.0337		0.00242		30545856	10.1126/science.aat8127	Gandal et all science	BRAIN
MAP1LC3A	Q9H492	6838	CIS	BIP_PGC3_noukb	DECODE_Specific	+,NA		0.0052967	0.0052967	DECODE	DECODE	0.14666	19.7991	BD.PGC.ruderferCell2018	MAP1LC3A	Transcriptome	BRAIN	TWAS	PsychENCODE	FUSION	2.7166		0.0066		30545856	10.1126/science.aat8127	Gandal et all science	BRAIN
MAP1LC3A	Q9H492	6838	CIS	BIP_PGC3_noukb	DECODE_Specific	+,NA		0.0052967	0.0052967	DECODE	DECODE	0.14666	19.7991	SCZ_PGC2+CLOZUK	MAP1LC3A	Transcriptome	DLPFC	TWAS	Collado-Torres	FUSION	3.77095		0.000163		31174959	10.1016/j.neuron.2019.05.013	ColladoTorres_neuron_twas etal. Neuron	BRAIN
MAP1LC3A	Q9H492	6838	CIS	BIP_PGC3_noukb	DECODE_Specific	+,NA		0.0052967	0.0052967	DECODE	DECODE	0.14666	19.7991	SCZ_PGC2+CLOZUK	MAP1LC3A	Transcriptome	DLPFC	TWAS	Collado-Torres	FUSION	3.5466		0.00039		31174959	10.1016/j.neuron.2019.05.013	ColladoTorres_neuron_twas etal. Neuron	BRAIN
MAP1LC3A	Q9H492	6838	CIS	BIP_PGC3_noukb	DECODE_Specific	+,NA		0.0052967	0.0052967	DECODE	DECODE	0.14666	19.7991	SCZ_PGC2+CLOZUK	MAP1LC3A	Transcriptome	DLPFC	TWAS	Collado-Torres	FUSION	3.21289		0.00131		31174959	10.1016/j.neuron.2019.05.013	ColladoTorres_neuron_twas etal. Neuron	BRAIN
MAP1LC3A	Q9H492	6838	CIS	BIP_PGC3_noukb	DECODE_Specific	+,NA		0.0052967	0.0052967	DECODE	DECODE	0.14666	19.7991	SCZ_PGC2+CLOZUK	MAP1LC3A	Transcriptome	DLPFC	TWAS	Collado-Torres	FUSION	3.1514		0.00162		31174959	10.1016/j.neuron.2019.05.013	ColladoTorres_neuron_twas etal. Neuron	BRAIN
MAP1LC3A	Q9H492	6838	CIS	BIP_PGC3_noukb	DECODE_Specific	+,NA		0.0052967	0.0052967	DECODE	DECODE	0.14666	19.7991	SCZ_PGC2+CLOZUK	MAP1LC3A	Transcriptome	DLPFC	TWAS	Collado-Torres	FUSION	3.13264		0.00173		31174959	10.1016/j.neuron.2019.05.013	ColladoTorres_neuron_twas etal. Neuron	BRAIN
MAP1LC3A	Q9H492	6838	CIS	BIP_PGC3_noukb	DECODE_Specific	+,NA		0.0052967	0.0052967	DECODE	DECODE	0.14666	19.7991	SCZ_PGC2+CLOZUK	MAP1LC3A	Transcriptome	DLPFC	TWAS	Collado-Torres	FUSION	3.1089		0.00188		31174959	10.1016/j.neuron.2019.05.013	ColladoTorres_neuron_twas etal. Neuron	BRAIN
MAP1LC3A	Q9H492	6838	CIS	BIP_PGC3_noukb	DECODE_Specific	+,NA		0.0052967	0.0052967	DECODE	DECODE	0.14666	19.7991	SCZ_PGC2+CLOZUK	MAP1LC3A	Transcriptome	DLPFC	TWAS	Collado-Torres	FUSION	3.02449		0.00249		31174959	10.1016/j.neuron.2019.05.013	ColladoTorres_neuron_twas etal. Neuron	BRAIN
MAP1LC3A	Q9H492	6838	CIS	BIP_PGC3_noukb	DECODE_Specific	+,NA		0.0052967	0.0052967	DECODE	DECODE	0.14666	19.7991	SCZ_PGC2+CLOZUK	MAP1LC3A	Transcriptome	HIPPO	TWAS	Collado-Torres	FUSION	3.85637		0.000115		31174959	10.1016/j.neuron.2019.05.013	ColladoTorres_neuron_twas etal. Neuron	BRAIN
MAP1LC3A	Q9H492	6838	CIS	BIP_PGC3_noukb	DECODE_Specific	+,NA		0.0052967	0.0052967	DECODE	DECODE	0.14666	19.7991	SCZ_PGC2+CLOZUK	MAP1LC3A	Transcriptome	HIPPO	TWAS	Collado-Torres	FUSION	3.4432		0.000575		31174959	10.1016/j.neuron.2019.05.013	ColladoTorres_neuron_twas etal. Neuron	BRAIN
MAP1LC3A	Q9H492	6838	CIS	BIP_PGC3_noukb	DECODE_Specific	+,NA		0.0052967	0.0052967	DECODE	DECODE	0.14666	19.7991	SCZ_PGC2+CLOZUK	MAP1LC3A	Transcriptome	HIPPO	TWAS	Collado-Torres	FUSION	3.29354		0.000989		31174959	10.1016/j.neuron.2019.05.013	ColladoTorres_neuron_twas etal. Neuron	BRAIN
MAP1LC3A	Q9H492	6838	CIS	BIP_PGC3_noukb	DECODE_Specific	+,NA		0.0052967	0.0052967	DECODE	DECODE	0.14666	19.7991	SCZ_PGC2+CLOZUK	MAP1LC3A	Transcriptome	HIPPO	TWAS	Collado-Torres	FUSION	3.25522		0.00113		31174959	10.1016/j.neuron.2019.05.013	ColladoTorres_neuron_twas etal. Neuron	BRAIN
MAP1LC3A	Q9H492	6838	CIS	BIP_PGC3_noukb	DECODE_Specific	+,NA		0.0052967	0.0052967	DECODE	DECODE	0.14666	19.7991	SCZ_PGC2+CLOZUK	MAP1LC3A	Transcriptome	HIPPO	TWAS	Collado-Torres	FUSION	3.13474		0.00172		31174959	10.1016/j.neuron.2019.05.013	ColladoTorres_neuron_twas etal. Neuron	BRAIN
MAP1LC3A	Q9H492	6838	CIS	BIP_PGC3_noukb	DECODE_Specific	+,NA		0.0052967	0.0052967	DECODE	DECODE	0.14666	19.7991	SCZ_PGC2+CLOZUK	MAP1LC3A	Transcriptome	HIPPO	TWAS	Collado-Torres	FUSION	2.95804		0.0031		31174959	10.1016/j.neuron.2019.05.013	ColladoTorres_neuron_twas etal. Neuron	BRAIN
MAP1LC3A	Q9H492	6838	CIS	BIP_PGC3_noukb	DECODE_Specific	+,NA		0.0052967	0.0052967	DECODE	DECODE	0.14666	19.7991	SCZ_PGC2+CLOZUK	MAP1LC3A	Transcriptome	HIPPO	TWAS	Collado-Torres	FUSION	2.93261		0.00336		31174959	10.1016/j.neuron.2019.05.013	ColladoTorres_neuron_twas etal. Neuron	BRAIN
MAP1LC3A	Q9H492	6838	CIS	BIP_PGC3_noukb	DECODE_Specific	+,NA		0.0052967	0.0052967	DECODE	DECODE	0.14666	19.7991	SCZ_PGC2+CLOZUK	MAP1LC3A	Transcriptome	HIPPO	TWAS	Collado-Torres	FUSION	2.92119		0.00349		31174959	10.1016/j.neuron.2019.05.013	ColladoTorres_neuron_twas etal. Neuron	BRAIN
MAP1LC3A	Q9H492	6838	CIS	BIP_PGC3_noukb	DECODE_Specific	+,NA		0.0052967	0.0052967	DECODE	DECODE	0.14666	19.7991	SCZ_PGC2	MAP1LC3A	Transcriptome	DLPFC	TWAS	Collado-Torres	FUSION	3.02562		0.00248		31174959	10.1016/j.neuron.2019.05.013	ColladoTorres_neuron_twas etal. Neuron	BRAIN
MAP1LC3A	Q9H492	6838	CIS	BIP_PGC3_noukb	DECODE_Specific	+,NA		0.0052967	0.0052967	DECODE	DECODE	0.14666	19.7991	Depression Howard et all	MAP1LC3A	Transcriptome	BRAIN DPFC	TWAS	dPFC of 152 participants of European descent	FUSION	2.8694		0.004112		33846625	10.1038/s41593-021-00832-6	Wingo Nat Neurosci	BRAIN
MAP1LC3A	Q9H492	6838	CIS	BIP_PGC3_noukb	DECODE_Specific	+,NA		0.0052967	0.0052967	DECODE	DECODE	0.14666	19.7991	Depression Howard et all	MAP1LC3A	Proteiome	BRAIN	PWAS	ROS/MAP	FUSION	0.8622		0.389		33846625	10.1038/s41593-021-00832-6	Wingo Nat Neurosci	BRAIN
MAP1LC3A	Q9H492	6838	CIS	BIP_PGC3_noukb	DECODE_Specific	+,NA		0.0052967	0.0052967	DECODE	DECODE	0.14666	19.7991	Bipolar disease	MAP1LC3A	Transcriptome	BLOOD	COLOC	eQTLGen	coloc					33481009	10.1093/hmg/ddab016	Hum Mol Genet	BLOOD
MAP1LC3A	Q9H492	6838	CIS	BIP_PGC3_noukb	DECODE_Specific	+,NA		0.0052967	0.0052967	DECODE	DECODE	0.14666	19.7991	SCZ	MAP1LC3A	Transcriptome	Brain_Frontal_Cortex_BA9	TWAS	GteX	FUSION			0.00379		34416157	10.1016/j.ajhg.2021.07.011	Ayg√ºn N et al	Brain
MAP1LC3A	Q9H492	6838	CIS	BIP_PGC3_noukb	DECODE_Specific	+,NA		0.0052967	0.0052967	DECODE	DECODE	0.14666	19.7991	Schizophrenia	MAP1LC3A	Transcriptome	brain caudate nucleus	TWAS	Gtex	Fusion			0.00199788		36319771	10.1038/s41593-022-01182-7	Benjamin KJM	brain caudate nucleus
MAP1LC3A	Q9H492	6838	CIS	PGC3_SCZ_NoUKB	DECODE_Specific	+,NA		0.00969259	0.00969259	DECODE	DECODE	0.151594	36.2309	SCZ_PGC3	MAP1LC3A	Transcriptome	DLPFC	MR	CMC+GTEX	MendelianRandomization			3.61543e-06		35460606	10.1016/j.ajhg.2022.04.004	Jiang eet all Am J Hum Genet	BRAIN
MAP1LC3A	Q9H492	6838	CIS	PGC3_SCZ_NoUKB	DECODE_Specific	+,NA		0.00969259	0.00969259	DECODE	DECODE	0.151594	36.2309	SCZ_PGC3	MAP1LC3A	Transcriptome	DLPFC	MR	CMC+GTEX	MendelianRandomization			1.183e-08		35460606	10.1016/j.ajhg.2022.04.004	Jiang eet all Am J Hum Genet	BRAIN
MAP1LC3A	Q9H492	6838	CIS	PGC3_SCZ_NoUKB	DECODE_Specific	+,NA		0.00969259	0.00969259	DECODE	DECODE	0.151594	36.2309	SCZ_PGC3	MAP1LC3A	Transcriptome	DLPFC	MR	CMC+GTEX	MendelianRandomization			0		35460606	10.1016/j.ajhg.2022.04.004	Jiang eet all Am J Hum Genet	BRAIN
MAP1LC3A	Q9H492	6838	CIS	PGC3_SCZ_NoUKB	DECODE_Specific	+,NA		0.00969259	0.00969259	DECODE	DECODE	0.151594	36.2309	SCZ_PGC3	MAP1LC3A	Transcriptome	DLPFC	MR	CMC+GTEX	EMIC			0.054793		35460606	10.1016/j.ajhg.2022.04.004	Jiang eet all Am J Hum Genet	BRAIN
MAP1LC3A	Q9H492	6838	CIS	PGC3_SCZ_NoUKB	DECODE_Specific	+,NA		0.00969259	0.00969259	DECODE	DECODE	0.151594	36.2309	BIP_2019_Stahl_etall	MAP1LC3A	Transcriptome	DLPFC	MR	CMC+GTEX	MendelianRandomization			1.99072e-12		35460606	10.1016/j.ajhg.2022.04.004	Jiang eet all Am J Hum Genet	BRAIN
MAP1LC3A	Q9H492	6838	CIS	PGC3_SCZ_NoUKB	DECODE_Specific	+,NA		0.00969259	0.00969259	DECODE	DECODE	0.151594	36.2309	BIP_2019_Stahl_etall	MAP1LC3A	Transcriptome	DLPFC	MR	CMC+GTEX	MendelianRandomization			8.11113e-13		35460606	10.1016/j.ajhg.2022.04.004	Jiang eet all Am J Hum Genet	BRAIN
MAP1LC3A	Q9H492	6838	CIS	PGC3_SCZ_NoUKB	DECODE_Specific	+,NA		0.00969259	0.00969259	DECODE	DECODE	0.151594	36.2309	BIP_2019_Stahl_etall	MAP1LC3A	Transcriptome	DLPFC	MR	CMC+GTEX	MendelianRandomization			0.000473956		35460606	10.1016/j.ajhg.2022.04.004	Jiang eet all Am J Hum Genet	BRAIN
MAP1LC3A	Q9H492	6838	CIS	PGC3_SCZ_NoUKB	DECODE_Specific	+,NA		0.00969259	0.00969259	DECODE	DECODE	0.151594	36.2309	BIP_2019_Stahl_etall	MAP1LC3A	Transcriptome	DLPFC	MR	CMC+GTEX	EMIC			0.796374		35460606	10.1016/j.ajhg.2022.04.004	Jiang eet all Am J Hum Genet	BRAIN
MAP1LC3A	Q9H492	6838	CIS	PGC3_SCZ_NoUKB	DECODE_Specific	+,NA		0.00969259	0.00969259	DECODE	DECODE	0.151594	36.2309	Deepression_Wray_tall	MAP1LC3A	Transcriptome	BRAIN DLPFC	MR	PsychENCODE	TwoSampleMR	0	0.01	0.926		35296807	10.1038/s41380-022-01507-9	Deng et all Mol Psychiatry	BRAIN
MAP1LC3A	Q9H492	6838	CIS	PGC3_SCZ_NoUKB	DECODE_Specific	+,NA		0.00969259	0.00969259	DECODE	DECODE	0.151594	36.2309	Deepression_Wray_tall	MAP1LC3A	Transcriptome	BLOOD	MR	GTEx	TwoSampleMR	-0.01	0.02	0.739		35296807	10.1038/s41380-022-01507-9	Deng et all Mol Psychiatry	BLOOD
MAP1LC3A	Q9H492	6838	CIS	PGC3_SCZ_NoUKB	DECODE_Specific	+,NA		0.00969259	0.00969259	DECODE	DECODE	0.151594	36.2309	Bipolar disease	MAP1LC3A	Transcriptome	BLOOD	MR			0.111776	0.0216311	2.37e-07		33481009	10.1093/hmg/ddab016	Linden et all Hum Mol Genet	BLOOD
MAP1LC3A	Q9H492	6838	CIS	PGC3_SCZ_NoUKB	DECODE_Specific	+,NA		0.00969259	0.00969259	DECODE	DECODE	0.151594	36.2309	SCZ_PGC3	MAP1LC3A	Transcriptome	DLPFC	SMR	CMC+GTEX	SMR	0.0484261	0.0142064	0.000652586		35460606	10.1016/j.ajhg.2022.04.004	Jiang eet all Am J Hum Genet	BRAIN
MAP1LC3A	Q9H492	6838	CIS	PGC3_SCZ_NoUKB	DECODE_Specific	+,NA		0.00969259	0.00969259	DECODE	DECODE	0.151594	36.2309	SCZ_PGC3	MAP1LC3A	Transcriptome_Transcriptlvel	DLPFC	SMR	CMC+GTEX	SMR	0.0253933	0.0135515	0.060953		35460606	10.1016/j.ajhg.2022.04.004	Jiang eet all Am J Hum Genet	BRAIN
MAP1LC3A	Q9H492	6838	CIS	PGC3_SCZ_NoUKB	DECODE_Specific	+,NA		0.00969259	0.00969259	DECODE	DECODE	0.151594	36.2309	SCZ_PGC3	MAP1LC3A	Transcriptome_Transcriptlvel	DLPFC	SMR	CMC+GTEX	SMR	0.0394583	0.0297844	0.185239		35460606	10.1016/j.ajhg.2022.04.004	Jiang eet all Am J Hum Genet	BRAIN
MAP1LC3A	Q9H492	6838	CIS	PGC3_SCZ_NoUKB	DECODE_Specific	+,NA		0.00969259	0.00969259	DECODE	DECODE	0.151594	36.2309	SCZ.Clozuk.2018	MAP1LC3A	Transcriptome	BRAIN	SMR	PsychENCODE	SMR	0.0361611	0.0124337	0.00363		30545856	10.1126/science.aat8127	Gandal et all science	BRAIN
MAP1LC3A	Q9H492	6838	CIS	PGC3_SCZ_NoUKB	DECODE_Specific	+,NA		0.00969259	0.00969259	DECODE	DECODE	0.151594	36.2309	BD.PGC.ruderferCell2018	MAP1LC3A	Transcriptome	BRAIN	SMR	PsychENCODE	SMR	0.0631533	0.0193987	0.00113174		30545856	10.1126/science.aat8127	Gandal et all science	BRAIN
MAP1LC3A	Q9H492	6838	CIS	PGC3_SCZ_NoUKB	DECODE_Specific	+,NA		0.00969259	0.00969259	DECODE	DECODE	0.151594	36.2309	SCZ	MAP1LC3A	Proteiome	BLOOD	SMR	eQTLGen	SMR	0.038085	0.0180416	0.0347764		37415601	10.3389/fgene.2023.1191264	Gedik et all Front Genet	BLOOD
MAP1LC3A	Q9H492	6838	CIS	PGC3_SCZ_NoUKB	DECODE_Specific	+,NA		0.00969259	0.00969259	DECODE	DECODE	0.151594	36.2309	MDD	MAP1LC3A	Proteiome	BRAIN	SMR	BrainMeta	SMR	0.000546483	0.00587476	0.925886		37415601	10.3389/fgene.2023.1191264	Gedik et all Front Genet	BRAIN
MAP1LC3A	Q9H492	6838	CIS	PGC3_SCZ_NoUKB	DECODE_Specific	+,NA		0.00969259	0.00969259	DECODE	DECODE	0.151594	36.2309	BIP	MAP1LC3A	Proteiome	BRAIN	SMR	BrainMeta	SMR	0.0408533	0.0129987	0.00167298		37415601	10.3389/fgene.2023.1191264	Gedik et all Front Genet	BRAIN
MAP1LC3A	Q9H492	6838	CIS	PGC3_SCZ_NoUKB	DECODE_Specific	+,NA		0.00969259	0.00969259	DECODE	DECODE	0.151594	36.2309	SCZ	MAP1LC3A	Proteiome	BRAIN	SMR	BrainMeta	SMR	0.029802	0.0107568	0.0055967		37415601	10.3389/fgene.2023.1191264	Gedik et all Front Genet	BRAIN
MAP1LC3A	Q9H492	6838	CIS	PGC3_SCZ_NoUKB	DECODE_Specific	+,NA		0.00969259	0.00969259	DECODE	DECODE	0.151594	36.2309	MDD	MAP1LC3A	Proteiome	BLOOD	SMR	eQTLGen	SMR	-0.0032624	0.00978737	0.738887		37415601	10.3389/fgene.2023.1191264	Gedik et all Front Genet	BLOOD
MAP1LC3A	Q9H492	6838	CIS	PGC3_SCZ_NoUKB	DECODE_Specific	+,NA		0.00969259	0.00969259	DECODE	DECODE	0.151594	36.2309	BIP	MAP1LC3A	Proteiome	BLOOD	SMR	eQTLGen	SMR	0.080193	0.022024	0.000271409		37415601	10.3389/fgene.2023.1191264	Gedik et all Front Genet	BLOOD
MAP1LC3A	Q9H492	6838	CIS	PGC3_SCZ_NoUKB	DECODE_Specific	+,NA		0.00969259	0.00969259	DECODE	DECODE	0.151594	36.2309	SCZ	MAP1LC3A	Proteiome	BLOOD	SMR	deCODE	SMR	0.439791	0.173113	0.01107		37415601	10.3389/fgene.2023.1191264	Gedik et all Front Genet	BLOOD
MAP1LC3A	Q9H492	6838	CIS	PGC3_SCZ_NoUKB	DECODE_Specific	+,NA		0.00969259	0.00969259	DECODE	DECODE	0.151594	36.2309	MDD	MAP1LC3A	Proteiome	BLOOD	SMR	deCODE	SMR	0.00806452	0.0867037	0.925894		37415601	10.3389/fgene.2023.1191264	Gedik et all Front Genet	BLOOD
MAP1LC3A	Q9H492	6838	CIS	PGC3_SCZ_NoUKB	DECODE_Specific	+,NA		0.00969259	0.00969259	DECODE	DECODE	0.151594	36.2309	BIP	MAP1LC3A	Proteiome	BLOOD	SMR	deCODE	SMR	0.602876	0.213915	0.00482794		37415601	10.3389/fgene.2023.1191264	Gedik et all Front Genet	BLOOD
MAP1LC3A	Q9H492	6838	CIS	PGC3_SCZ_NoUKB	DECODE_Specific	+,NA		0.00969259	0.00969259	DECODE	DECODE	0.151594	36.2309	SCZ	MAP1LC3A	Transcriptome	BRAIN_DLPFC	TWAS	CMC	FUSION	2.36249		0.0182		31691811	10.1093/hmg/ddz253	Hall et al Hum Mol Genet	BRAIN
MAP1LC3A	Q9H492	6838	CIS	PGC3_SCZ_NoUKB	DECODE_Specific	+,NA		0.00969259	0.00969259	DECODE	DECODE	0.151594	36.2309	SCZ.Clozuk.2018	MAP1LC3A	Transcriptome	BRAIN	TWAS	PsychENCODE	FUSION	3.0337		0.00242		30545856	10.1126/science.aat8127	Gandal et all science	BRAIN
MAP1LC3A	Q9H492	6838	CIS	PGC3_SCZ_NoUKB	DECODE_Specific	+,NA		0.00969259	0.00969259	DECODE	DECODE	0.151594	36.2309	BD.PGC.ruderferCell2018	MAP1LC3A	Transcriptome	BRAIN	TWAS	PsychENCODE	FUSION	2.7166		0.0066		30545856	10.1126/science.aat8127	Gandal et all science	BRAIN
MAP1LC3A	Q9H492	6838	CIS	PGC3_SCZ_NoUKB	DECODE_Specific	+,NA		0.00969259	0.00969259	DECODE	DECODE	0.151594	36.2309	SCZ_PGC2+CLOZUK	MAP1LC3A	Transcriptome	DLPFC	TWAS	Collado-Torres	FUSION	3.77095		0.000163		31174959	10.1016/j.neuron.2019.05.013	ColladoTorres_neuron_twas etal. Neuron	BRAIN
MAP1LC3A	Q9H492	6838	CIS	PGC3_SCZ_NoUKB	DECODE_Specific	+,NA		0.00969259	0.00969259	DECODE	DECODE	0.151594	36.2309	SCZ_PGC2+CLOZUK	MAP1LC3A	Transcriptome	DLPFC	TWAS	Collado-Torres	FUSION	3.5466		0.00039		31174959	10.1016/j.neuron.2019.05.013	ColladoTorres_neuron_twas etal. Neuron	BRAIN
MAP1LC3A	Q9H492	6838	CIS	PGC3_SCZ_NoUKB	DECODE_Specific	+,NA		0.00969259	0.00969259	DECODE	DECODE	0.151594	36.2309	SCZ_PGC2+CLOZUK	MAP1LC3A	Transcriptome	DLPFC	TWAS	Collado-Torres	FUSION	3.21289		0.00131		31174959	10.1016/j.neuron.2019.05.013	ColladoTorres_neuron_twas etal. Neuron	BRAIN
MAP1LC3A	Q9H492	6838	CIS	PGC3_SCZ_NoUKB	DECODE_Specific	+,NA		0.00969259	0.00969259	DECODE	DECODE	0.151594	36.2309	SCZ_PGC2+CLOZUK	MAP1LC3A	Transcriptome	DLPFC	TWAS	Collado-Torres	FUSION	3.1514		0.00162		31174959	10.1016/j.neuron.2019.05.013	ColladoTorres_neuron_twas etal. Neuron	BRAIN
MAP1LC3A	Q9H492	6838	CIS	PGC3_SCZ_NoUKB	DECODE_Specific	+,NA		0.00969259	0.00969259	DECODE	DECODE	0.151594	36.2309	SCZ_PGC2+CLOZUK	MAP1LC3A	Transcriptome	DLPFC	TWAS	Collado-Torres	FUSION	3.13264		0.00173		31174959	10.1016/j.neuron.2019.05.013	ColladoTorres_neuron_twas etal. Neuron	BRAIN
MAP1LC3A	Q9H492	6838	CIS	PGC3_SCZ_NoUKB	DECODE_Specific	+,NA		0.00969259	0.00969259	DECODE	DECODE	0.151594	36.2309	SCZ_PGC2+CLOZUK	MAP1LC3A	Transcriptome	DLPFC	TWAS	Collado-Torres	FUSION	3.1089		0.00188		31174959	10.1016/j.neuron.2019.05.013	ColladoTorres_neuron_twas etal. Neuron	BRAIN
MAP1LC3A	Q9H492	6838	CIS	PGC3_SCZ_NoUKB	DECODE_Specific	+,NA		0.00969259	0.00969259	DECODE	DECODE	0.151594	36.2309	SCZ_PGC2+CLOZUK	MAP1LC3A	Transcriptome	DLPFC	TWAS	Collado-Torres	FUSION	3.02449		0.00249		31174959	10.1016/j.neuron.2019.05.013	ColladoTorres_neuron_twas etal. Neuron	BRAIN
MAP1LC3A	Q9H492	6838	CIS	PGC3_SCZ_NoUKB	DECODE_Specific	+,NA		0.00969259	0.00969259	DECODE	DECODE	0.151594	36.2309	SCZ_PGC2+CLOZUK	MAP1LC3A	Transcriptome	HIPPO	TWAS	Collado-Torres	FUSION	3.85637		0.000115		31174959	10.1016/j.neuron.2019.05.013	ColladoTorres_neuron_twas etal. Neuron	BRAIN
MAP1LC3A	Q9H492	6838	CIS	PGC3_SCZ_NoUKB	DECODE_Specific	+,NA		0.00969259	0.00969259	DECODE	DECODE	0.151594	36.2309	SCZ_PGC2+CLOZUK	MAP1LC3A	Transcriptome	HIPPO	TWAS	Collado-Torres	FUSION	3.4432		0.000575		31174959	10.1016/j.neuron.2019.05.013	ColladoTorres_neuron_twas etal. Neuron	BRAIN
MAP1LC3A	Q9H492	6838	CIS	PGC3_SCZ_NoUKB	DECODE_Specific	+,NA		0.00969259	0.00969259	DECODE	DECODE	0.151594	36.2309	SCZ_PGC2+CLOZUK	MAP1LC3A	Transcriptome	HIPPO	TWAS	Collado-Torres	FUSION	3.29354		0.000989		31174959	10.1016/j.neuron.2019.05.013	ColladoTorres_neuron_twas etal. Neuron	BRAIN
MAP1LC3A	Q9H492	6838	CIS	PGC3_SCZ_NoUKB	DECODE_Specific	+,NA		0.00969259	0.00969259	DECODE	DECODE	0.151594	36.2309	SCZ_PGC2+CLOZUK	MAP1LC3A	Transcriptome	HIPPO	TWAS	Collado-Torres	FUSION	3.25522		0.00113		31174959	10.1016/j.neuron.2019.05.013	ColladoTorres_neuron_twas etal. Neuron	BRAIN
MAP1LC3A	Q9H492	6838	CIS	PGC3_SCZ_NoUKB	DECODE_Specific	+,NA		0.00969259	0.00969259	DECODE	DECODE	0.151594	36.2309	SCZ_PGC2+CLOZUK	MAP1LC3A	Transcriptome	HIPPO	TWAS	Collado-Torres	FUSION	3.13474		0.00172		31174959	10.1016/j.neuron.2019.05.013	ColladoTorres_neuron_twas etal. Neuron	BRAIN
MAP1LC3A	Q9H492	6838	CIS	PGC3_SCZ_NoUKB	DECODE_Specific	+,NA		0.00969259	0.00969259	DECODE	DECODE	0.151594	36.2309	SCZ_PGC2+CLOZUK	MAP1LC3A	Transcriptome	HIPPO	TWAS	Collado-Torres	FUSION	2.95804		0.0031		31174959	10.1016/j.neuron.2019.05.013	ColladoTorres_neuron_twas etal. Neuron	BRAIN
MAP1LC3A	Q9H492	6838	CIS	PGC3_SCZ_NoUKB	DECODE_Specific	+,NA		0.00969259	0.00969259	DECODE	DECODE	0.151594	36.2309	SCZ_PGC2+CLOZUK	MAP1LC3A	Transcriptome	HIPPO	TWAS	Collado-Torres	FUSION	2.93261		0.00336		31174959	10.1016/j.neuron.2019.05.013	ColladoTorres_neuron_twas etal. Neuron	BRAIN
MAP1LC3A	Q9H492	6838	CIS	PGC3_SCZ_NoUKB	DECODE_Specific	+,NA		0.00969259	0.00969259	DECODE	DECODE	0.151594	36.2309	SCZ_PGC2+CLOZUK	MAP1LC3A	Transcriptome	HIPPO	TWAS	Collado-Torres	FUSION	2.92119		0.00349		31174959	10.1016/j.neuron.2019.05.013	ColladoTorres_neuron_twas etal. Neuron	BRAIN
MAP1LC3A	Q9H492	6838	CIS	PGC3_SCZ_NoUKB	DECODE_Specific	+,NA		0.00969259	0.00969259	DECODE	DECODE	0.151594	36.2309	SCZ_PGC2	MAP1LC3A	Transcriptome	DLPFC	TWAS	Collado-Torres	FUSION	3.02562		0.00248		31174959	10.1016/j.neuron.2019.05.013	ColladoTorres_neuron_twas etal. Neuron	BRAIN
MAP1LC3A	Q9H492	6838	CIS	PGC3_SCZ_NoUKB	DECODE_Specific	+,NA		0.00969259	0.00969259	DECODE	DECODE	0.151594	36.2309	Depression Howard et all	MAP1LC3A	Transcriptome	BRAIN DPFC	TWAS	dPFC of 152 participants of European descent	FUSION	2.8694		0.004112		33846625	10.1038/s41593-021-00832-6	Wingo Nat Neurosci	BRAIN
MAP1LC3A	Q9H492	6838	CIS	PGC3_SCZ_NoUKB	DECODE_Specific	+,NA		0.00969259	0.00969259	DECODE	DECODE	0.151594	36.2309	Depression Howard et all	MAP1LC3A	Proteiome	BRAIN	PWAS	ROS/MAP	FUSION	0.8622		0.389		33846625	10.1038/s41593-021-00832-6	Wingo Nat Neurosci	BRAIN
MAP1LC3A	Q9H492	6838	CIS	PGC3_SCZ_NoUKB	DECODE_Specific	+,NA		0.00969259	0.00969259	DECODE	DECODE	0.151594	36.2309	Bipolar disease	MAP1LC3A	Transcriptome	BLOOD	COLOC	eQTLGen	coloc					33481009	10.1093/hmg/ddab016	Hum Mol Genet	BLOOD
MAP1LC3A	Q9H492	6838	CIS	PGC3_SCZ_NoUKB	DECODE_Specific	+,NA		0.00969259	0.00969259	DECODE	DECODE	0.151594	36.2309	SCZ	MAP1LC3A	Transcriptome	Brain_Frontal_Cortex_BA9	TWAS	GteX	FUSION			0.00379		34416157	10.1016/j.ajhg.2021.07.011	Ayg√ºn N et al	Brain
MAP1LC3A	Q9H492	6838	CIS	PGC3_SCZ_NoUKB	DECODE_Specific	+,NA		0.00969259	0.00969259	DECODE	DECODE	0.151594	36.2309	Schizophrenia	MAP1LC3A	Transcriptome	brain caudate nucleus	TWAS	Gtex	Fusion			0.00199788		36319771	10.1038/s41593-022-01182-7	Benjamin KJM	brain caudate nucleus
MAP1LC3A	Q9H492	6838	CIS	Cognition_Meta	DECODE_Specific	+,NA		0.0325877	0.0325877	DECODE	DECODE	0.407401	121.813	SCZ_PGC3	MAP1LC3A	Transcriptome	DLPFC	MR	CMC+GTEX	MendelianRandomization			3.61543e-06		35460606	10.1016/j.ajhg.2022.04.004	Jiang eet all Am J Hum Genet	BRAIN
MAP1LC3A	Q9H492	6838	CIS	Cognition_Meta	DECODE_Specific	+,NA		0.0325877	0.0325877	DECODE	DECODE	0.407401	121.813	SCZ_PGC3	MAP1LC3A	Transcriptome	DLPFC	MR	CMC+GTEX	MendelianRandomization			1.183e-08		35460606	10.1016/j.ajhg.2022.04.004	Jiang eet all Am J Hum Genet	BRAIN
MAP1LC3A	Q9H492	6838	CIS	Cognition_Meta	DECODE_Specific	+,NA		0.0325877	0.0325877	DECODE	DECODE	0.407401	121.813	SCZ_PGC3	MAP1LC3A	Transcriptome	DLPFC	MR	CMC+GTEX	MendelianRandomization			0		35460606	10.1016/j.ajhg.2022.04.004	Jiang eet all Am J Hum Genet	BRAIN
MAP1LC3A	Q9H492	6838	CIS	Cognition_Meta	DECODE_Specific	+,NA		0.0325877	0.0325877	DECODE	DECODE	0.407401	121.813	SCZ_PGC3	MAP1LC3A	Transcriptome	DLPFC	MR	CMC+GTEX	EMIC			0.054793		35460606	10.1016/j.ajhg.2022.04.004	Jiang eet all Am J Hum Genet	BRAIN
MAP1LC3A	Q9H492	6838	CIS	Cognition_Meta	DECODE_Specific	+,NA		0.0325877	0.0325877	DECODE	DECODE	0.407401	121.813	BIP_2019_Stahl_etall	MAP1LC3A	Transcriptome	DLPFC	MR	CMC+GTEX	MendelianRandomization			1.99072e-12		35460606	10.1016/j.ajhg.2022.04.004	Jiang eet all Am J Hum Genet	BRAIN
MAP1LC3A	Q9H492	6838	CIS	Cognition_Meta	DECODE_Specific	+,NA		0.0325877	0.0325877	DECODE	DECODE	0.407401	121.813	BIP_2019_Stahl_etall	MAP1LC3A	Transcriptome	DLPFC	MR	CMC+GTEX	MendelianRandomization			8.11113e-13		35460606	10.1016/j.ajhg.2022.04.004	Jiang eet all Am J Hum Genet	BRAIN
MAP1LC3A	Q9H492	6838	CIS	Cognition_Meta	DECODE_Specific	+,NA		0.0325877	0.0325877	DECODE	DECODE	0.407401	121.813	BIP_2019_Stahl_etall	MAP1LC3A	Transcriptome	DLPFC	MR	CMC+GTEX	MendelianRandomization			0.000473956		35460606	10.1016/j.ajhg.2022.04.004	Jiang eet all Am J Hum Genet	BRAIN
MAP1LC3A	Q9H492	6838	CIS	Cognition_Meta	DECODE_Specific	+,NA		0.0325877	0.0325877	DECODE	DECODE	0.407401	121.813	BIP_2019_Stahl_etall	MAP1LC3A	Transcriptome	DLPFC	MR	CMC+GTEX	EMIC			0.796374		35460606	10.1016/j.ajhg.2022.04.004	Jiang eet all Am J Hum Genet	BRAIN
MAP1LC3A	Q9H492	6838	CIS	Cognition_Meta	DECODE_Specific	+,NA		0.0325877	0.0325877	DECODE	DECODE	0.407401	121.813	Deepression_Wray_tall	MAP1LC3A	Transcriptome	BRAIN DLPFC	MR	PsychENCODE	TwoSampleMR	0	0.01	0.926		35296807	10.1038/s41380-022-01507-9	Deng et all Mol Psychiatry	BRAIN
MAP1LC3A	Q9H492	6838	CIS	Cognition_Meta	DECODE_Specific	+,NA		0.0325877	0.0325877	DECODE	DECODE	0.407401	121.813	Deepression_Wray_tall	MAP1LC3A	Transcriptome	BLOOD	MR	GTEx	TwoSampleMR	-0.01	0.02	0.739		35296807	10.1038/s41380-022-01507-9	Deng et all Mol Psychiatry	BLOOD
MAP1LC3A	Q9H492	6838	CIS	Cognition_Meta	DECODE_Specific	+,NA		0.0325877	0.0325877	DECODE	DECODE	0.407401	121.813	Bipolar disease	MAP1LC3A	Transcriptome	BLOOD	MR			0.111776	0.0216311	2.37e-07		33481009	10.1093/hmg/ddab016	Linden et all Hum Mol Genet	BLOOD
MAP1LC3A	Q9H492	6838	CIS	Cognition_Meta	DECODE_Specific	+,NA		0.0325877	0.0325877	DECODE	DECODE	0.407401	121.813	SCZ_PGC3	MAP1LC3A	Transcriptome	DLPFC	SMR	CMC+GTEX	SMR	0.0484261	0.0142064	0.000652586		35460606	10.1016/j.ajhg.2022.04.004	Jiang eet all Am J Hum Genet	BRAIN
MAP1LC3A	Q9H492	6838	CIS	Cognition_Meta	DECODE_Specific	+,NA		0.0325877	0.0325877	DECODE	DECODE	0.407401	121.813	SCZ_PGC3	MAP1LC3A	Transcriptome_Transcriptlvel	DLPFC	SMR	CMC+GTEX	SMR	0.0253933	0.0135515	0.060953		35460606	10.1016/j.ajhg.2022.04.004	Jiang eet all Am J Hum Genet	BRAIN
MAP1LC3A	Q9H492	6838	CIS	Cognition_Meta	DECODE_Specific	+,NA		0.0325877	0.0325877	DECODE	DECODE	0.407401	121.813	SCZ_PGC3	MAP1LC3A	Transcriptome_Transcriptlvel	DLPFC	SMR	CMC+GTEX	SMR	0.0394583	0.0297844	0.185239		35460606	10.1016/j.ajhg.2022.04.004	Jiang eet all Am J Hum Genet	BRAIN
MAP1LC3A	Q9H492	6838	CIS	Cognition_Meta	DECODE_Specific	+,NA		0.0325877	0.0325877	DECODE	DECODE	0.407401	121.813	SCZ.Clozuk.2018	MAP1LC3A	Transcriptome	BRAIN	SMR	PsychENCODE	SMR	0.0361611	0.0124337	0.00363		30545856	10.1126/science.aat8127	Gandal et all science	BRAIN
MAP1LC3A	Q9H492	6838	CIS	Cognition_Meta	DECODE_Specific	+,NA		0.0325877	0.0325877	DECODE	DECODE	0.407401	121.813	BD.PGC.ruderferCell2018	MAP1LC3A	Transcriptome	BRAIN	SMR	PsychENCODE	SMR	0.0631533	0.0193987	0.00113174		30545856	10.1126/science.aat8127	Gandal et all science	BRAIN
MAP1LC3A	Q9H492	6838	CIS	Cognition_Meta	DECODE_Specific	+,NA		0.0325877	0.0325877	DECODE	DECODE	0.407401	121.813	SCZ	MAP1LC3A	Proteiome	BLOOD	SMR	eQTLGen	SMR	0.038085	0.0180416	0.0347764		37415601	10.3389/fgene.2023.1191264	Gedik et all Front Genet	BLOOD
MAP1LC3A	Q9H492	6838	CIS	Cognition_Meta	DECODE_Specific	+,NA		0.0325877	0.0325877	DECODE	DECODE	0.407401	121.813	MDD	MAP1LC3A	Proteiome	BRAIN	SMR	BrainMeta	SMR	0.000546483	0.00587476	0.925886		37415601	10.3389/fgene.2023.1191264	Gedik et all Front Genet	BRAIN
MAP1LC3A	Q9H492	6838	CIS	Cognition_Meta	DECODE_Specific	+,NA		0.0325877	0.0325877	DECODE	DECODE	0.407401	121.813	BIP	MAP1LC3A	Proteiome	BRAIN	SMR	BrainMeta	SMR	0.0408533	0.0129987	0.00167298		37415601	10.3389/fgene.2023.1191264	Gedik et all Front Genet	BRAIN
MAP1LC3A	Q9H492	6838	CIS	Cognition_Meta	DECODE_Specific	+,NA		0.0325877	0.0325877	DECODE	DECODE	0.407401	121.813	SCZ	MAP1LC3A	Proteiome	BRAIN	SMR	BrainMeta	SMR	0.029802	0.0107568	0.0055967		37415601	10.3389/fgene.2023.1191264	Gedik et all Front Genet	BRAIN
MAP1LC3A	Q9H492	6838	CIS	Cognition_Meta	DECODE_Specific	+,NA		0.0325877	0.0325877	DECODE	DECODE	0.407401	121.813	MDD	MAP1LC3A	Proteiome	BLOOD	SMR	eQTLGen	SMR	-0.0032624	0.00978737	0.738887		37415601	10.3389/fgene.2023.1191264	Gedik et all Front Genet	BLOOD
MAP1LC3A	Q9H492	6838	CIS	Cognition_Meta	DECODE_Specific	+,NA		0.0325877	0.0325877	DECODE	DECODE	0.407401	121.813	BIP	MAP1LC3A	Proteiome	BLOOD	SMR	eQTLGen	SMR	0.080193	0.022024	0.000271409		37415601	10.3389/fgene.2023.1191264	Gedik et all Front Genet	BLOOD
MAP1LC3A	Q9H492	6838	CIS	Cognition_Meta	DECODE_Specific	+,NA		0.0325877	0.0325877	DECODE	DECODE	0.407401	121.813	SCZ	MAP1LC3A	Proteiome	BLOOD	SMR	deCODE	SMR	0.439791	0.173113	0.01107		37415601	10.3389/fgene.2023.1191264	Gedik et all Front Genet	BLOOD
MAP1LC3A	Q9H492	6838	CIS	Cognition_Meta	DECODE_Specific	+,NA		0.0325877	0.0325877	DECODE	DECODE	0.407401	121.813	MDD	MAP1LC3A	Proteiome	BLOOD	SMR	deCODE	SMR	0.00806452	0.0867037	0.925894		37415601	10.3389/fgene.2023.1191264	Gedik et all Front Genet	BLOOD
MAP1LC3A	Q9H492	6838	CIS	Cognition_Meta	DECODE_Specific	+,NA		0.0325877	0.0325877	DECODE	DECODE	0.407401	121.813	BIP	MAP1LC3A	Proteiome	BLOOD	SMR	deCODE	SMR	0.602876	0.213915	0.00482794		37415601	10.3389/fgene.2023.1191264	Gedik et all Front Genet	BLOOD
MAP1LC3A	Q9H492	6838	CIS	Cognition_Meta	DECODE_Specific	+,NA		0.0325877	0.0325877	DECODE	DECODE	0.407401	121.813	SCZ	MAP1LC3A	Transcriptome	BRAIN_DLPFC	TWAS	CMC	FUSION	2.36249		0.0182		31691811	10.1093/hmg/ddz253	Hall et al Hum Mol Genet	BRAIN
MAP1LC3A	Q9H492	6838	CIS	Cognition_Meta	DECODE_Specific	+,NA		0.0325877	0.0325877	DECODE	DECODE	0.407401	121.813	SCZ.Clozuk.2018	MAP1LC3A	Transcriptome	BRAIN	TWAS	PsychENCODE	FUSION	3.0337		0.00242		30545856	10.1126/science.aat8127	Gandal et all science	BRAIN
MAP1LC3A	Q9H492	6838	CIS	Cognition_Meta	DECODE_Specific	+,NA		0.0325877	0.0325877	DECODE	DECODE	0.407401	121.813	BD.PGC.ruderferCell2018	MAP1LC3A	Transcriptome	BRAIN	TWAS	PsychENCODE	FUSION	2.7166		0.0066		30545856	10.1126/science.aat8127	Gandal et all science	BRAIN
MAP1LC3A	Q9H492	6838	CIS	Cognition_Meta	DECODE_Specific	+,NA		0.0325877	0.0325877	DECODE	DECODE	0.407401	121.813	SCZ_PGC2+CLOZUK	MAP1LC3A	Transcriptome	DLPFC	TWAS	Collado-Torres	FUSION	3.77095		0.000163		31174959	10.1016/j.neuron.2019.05.013	ColladoTorres_neuron_twas etal. Neuron	BRAIN
MAP1LC3A	Q9H492	6838	CIS	Cognition_Meta	DECODE_Specific	+,NA		0.0325877	0.0325877	DECODE	DECODE	0.407401	121.813	SCZ_PGC2+CLOZUK	MAP1LC3A	Transcriptome	DLPFC	TWAS	Collado-Torres	FUSION	3.5466		0.00039		31174959	10.1016/j.neuron.2019.05.013	ColladoTorres_neuron_twas etal. Neuron	BRAIN
MAP1LC3A	Q9H492	6838	CIS	Cognition_Meta	DECODE_Specific	+,NA		0.0325877	0.0325877	DECODE	DECODE	0.407401	121.813	SCZ_PGC2+CLOZUK	MAP1LC3A	Transcriptome	DLPFC	TWAS	Collado-Torres	FUSION	3.21289		0.00131		31174959	10.1016/j.neuron.2019.05.013	ColladoTorres_neuron_twas etal. Neuron	BRAIN
MAP1LC3A	Q9H492	6838	CIS	Cognition_Meta	DECODE_Specific	+,NA		0.0325877	0.0325877	DECODE	DECODE	0.407401	121.813	SCZ_PGC2+CLOZUK	MAP1LC3A	Transcriptome	DLPFC	TWAS	Collado-Torres	FUSION	3.1514		0.00162		31174959	10.1016/j.neuron.2019.05.013	ColladoTorres_neuron_twas etal. Neuron	BRAIN
MAP1LC3A	Q9H492	6838	CIS	Cognition_Meta	DECODE_Specific	+,NA		0.0325877	0.0325877	DECODE	DECODE	0.407401	121.813	SCZ_PGC2+CLOZUK	MAP1LC3A	Transcriptome	DLPFC	TWAS	Collado-Torres	FUSION	3.13264		0.00173		31174959	10.1016/j.neuron.2019.05.013	ColladoTorres_neuron_twas etal. Neuron	BRAIN
MAP1LC3A	Q9H492	6838	CIS	Cognition_Meta	DECODE_Specific	+,NA		0.0325877	0.0325877	DECODE	DECODE	0.407401	121.813	SCZ_PGC2+CLOZUK	MAP1LC3A	Transcriptome	DLPFC	TWAS	Collado-Torres	FUSION	3.1089		0.00188		31174959	10.1016/j.neuron.2019.05.013	ColladoTorres_neuron_twas etal. Neuron	BRAIN
MAP1LC3A	Q9H492	6838	CIS	Cognition_Meta	DECODE_Specific	+,NA		0.0325877	0.0325877	DECODE	DECODE	0.407401	121.813	SCZ_PGC2+CLOZUK	MAP1LC3A	Transcriptome	DLPFC	TWAS	Collado-Torres	FUSION	3.02449		0.00249		31174959	10.1016/j.neuron.2019.05.013	ColladoTorres_neuron_twas etal. Neuron	BRAIN
MAP1LC3A	Q9H492	6838	CIS	Cognition_Meta	DECODE_Specific	+,NA		0.0325877	0.0325877	DECODE	DECODE	0.407401	121.813	SCZ_PGC2+CLOZUK	MAP1LC3A	Transcriptome	HIPPO	TWAS	Collado-Torres	FUSION	3.85637		0.000115		31174959	10.1016/j.neuron.2019.05.013	ColladoTorres_neuron_twas etal. Neuron	BRAIN
MAP1LC3A	Q9H492	6838	CIS	Cognition_Meta	DECODE_Specific	+,NA		0.0325877	0.0325877	DECODE	DECODE	0.407401	121.813	SCZ_PGC2+CLOZUK	MAP1LC3A	Transcriptome	HIPPO	TWAS	Collado-Torres	FUSION	3.4432		0.000575		31174959	10.1016/j.neuron.2019.05.013	ColladoTorres_neuron_twas etal. Neuron	BRAIN
MAP1LC3A	Q9H492	6838	CIS	Cognition_Meta	DECODE_Specific	+,NA		0.0325877	0.0325877	DECODE	DECODE	0.407401	121.813	SCZ_PGC2+CLOZUK	MAP1LC3A	Transcriptome	HIPPO	TWAS	Collado-Torres	FUSION	3.29354		0.000989		31174959	10.1016/j.neuron.2019.05.013	ColladoTorres_neuron_twas etal. Neuron	BRAIN
MAP1LC3A	Q9H492	6838	CIS	Cognition_Meta	DECODE_Specific	+,NA		0.0325877	0.0325877	DECODE	DECODE	0.407401	121.813	SCZ_PGC2+CLOZUK	MAP1LC3A	Transcriptome	HIPPO	TWAS	Collado-Torres	FUSION	3.25522		0.00113		31174959	10.1016/j.neuron.2019.05.013	ColladoTorres_neuron_twas etal. Neuron	BRAIN
MAP1LC3A	Q9H492	6838	CIS	Cognition_Meta	DECODE_Specific	+,NA		0.0325877	0.0325877	DECODE	DECODE	0.407401	121.813	SCZ_PGC2+CLOZUK	MAP1LC3A	Transcriptome	HIPPO	TWAS	Collado-Torres	FUSION	3.13474		0.00172		31174959	10.1016/j.neuron.2019.05.013	ColladoTorres_neuron_twas etal. Neuron	BRAIN
MAP1LC3A	Q9H492	6838	CIS	Cognition_Meta	DECODE_Specific	+,NA		0.0325877	0.0325877	DECODE	DECODE	0.407401	121.813	SCZ_PGC2+CLOZUK	MAP1LC3A	Transcriptome	HIPPO	TWAS	Collado-Torres	FUSION	2.95804		0.0031		31174959	10.1016/j.neuron.2019.05.013	ColladoTorres_neuron_twas etal. Neuron	BRAIN
MAP1LC3A	Q9H492	6838	CIS	Cognition_Meta	DECODE_Specific	+,NA		0.0325877	0.0325877	DECODE	DECODE	0.407401	121.813	SCZ_PGC2+CLOZUK	MAP1LC3A	Transcriptome	HIPPO	TWAS	Collado-Torres	FUSION	2.93261		0.00336		31174959	10.1016/j.neuron.2019.05.013	ColladoTorres_neuron_twas etal. Neuron	BRAIN
MAP1LC3A	Q9H492	6838	CIS	Cognition_Meta	DECODE_Specific	+,NA		0.0325877	0.0325877	DECODE	DECODE	0.407401	121.813	SCZ_PGC2+CLOZUK	MAP1LC3A	Transcriptome	HIPPO	TWAS	Collado-Torres	FUSION	2.92119		0.00349		31174959	10.1016/j.neuron.2019.05.013	ColladoTorres_neuron_twas etal. Neuron	BRAIN
MAP1LC3A	Q9H492	6838	CIS	Cognition_Meta	DECODE_Specific	+,NA		0.0325877	0.0325877	DECODE	DECODE	0.407401	121.813	SCZ_PGC2	MAP1LC3A	Transcriptome	DLPFC	TWAS	Collado-Torres	FUSION	3.02562		0.00248		31174959	10.1016/j.neuron.2019.05.013	ColladoTorres_neuron_twas etal. Neuron	BRAIN
MAP1LC3A	Q9H492	6838	CIS	Cognition_Meta	DECODE_Specific	+,NA		0.0325877	0.0325877	DECODE	DECODE	0.407401	121.813	Depression Howard et all	MAP1LC3A	Transcriptome	BRAIN DPFC	TWAS	dPFC of 152 participants of European descent	FUSION	2.8694		0.004112		33846625	10.1038/s41593-021-00832-6	Wingo Nat Neurosci	BRAIN
MAP1LC3A	Q9H492	6838	CIS	Cognition_Meta	DECODE_Specific	+,NA		0.0325877	0.0325877	DECODE	DECODE	0.407401	121.813	Depression Howard et all	MAP1LC3A	Proteiome	BRAIN	PWAS	ROS/MAP	FUSION	0.8622		0.389		33846625	10.1038/s41593-021-00832-6	Wingo Nat Neurosci	BRAIN
MAP1LC3A	Q9H492	6838	CIS	Cognition_Meta	DECODE_Specific	+,NA		0.0325877	0.0325877	DECODE	DECODE	0.407401	121.813	Bipolar disease	MAP1LC3A	Transcriptome	BLOOD	COLOC	eQTLGen	coloc					33481009	10.1093/hmg/ddab016	Hum Mol Genet	BLOOD
MAP1LC3A	Q9H492	6838	CIS	Cognition_Meta	DECODE_Specific	+,NA		0.0325877	0.0325877	DECODE	DECODE	0.407401	121.813	SCZ	MAP1LC3A	Transcriptome	Brain_Frontal_Cortex_BA9	TWAS	GteX	FUSION			0.00379		34416157	10.1016/j.ajhg.2021.07.011	Ayg√ºn N et al	Brain
MAP1LC3A	Q9H492	6838	CIS	Cognition_Meta	DECODE_Specific	+,NA		0.0325877	0.0325877	DECODE	DECODE	0.407401	121.813	Schizophrenia	MAP1LC3A	Transcriptome	brain caudate nucleus	TWAS	Gtex	Fusion			0.00199788		36319771	10.1038/s41593-022-01182-7	Benjamin KJM	brain caudate nucleus
MAP1LC3A	Q9H492	6838	CIS	Depression_iPSYCH_2023	DECODE_Specific	-,NA		0.812041	0.812041	DECODE	DECODE	1.37973	3035.41	SCZ_PGC3	MAP1LC3A	Transcriptome	DLPFC	MR	CMC+GTEX	MendelianRandomization			3.61543e-06		35460606	10.1016/j.ajhg.2022.04.004	Jiang eet all Am J Hum Genet	BRAIN
MAP1LC3A	Q9H492	6838	CIS	Depression_iPSYCH_2023	DECODE_Specific	-,NA		0.812041	0.812041	DECODE	DECODE	1.37973	3035.41	SCZ_PGC3	MAP1LC3A	Transcriptome	DLPFC	MR	CMC+GTEX	MendelianRandomization			1.183e-08		35460606	10.1016/j.ajhg.2022.04.004	Jiang eet all Am J Hum Genet	BRAIN
MAP1LC3A	Q9H492	6838	CIS	Depression_iPSYCH_2023	DECODE_Specific	-,NA		0.812041	0.812041	DECODE	DECODE	1.37973	3035.41	SCZ_PGC3	MAP1LC3A	Transcriptome	DLPFC	MR	CMC+GTEX	MendelianRandomization			0		35460606	10.1016/j.ajhg.2022.04.004	Jiang eet all Am J Hum Genet	BRAIN
MAP1LC3A	Q9H492	6838	CIS	Depression_iPSYCH_2023	DECODE_Specific	-,NA		0.812041	0.812041	DECODE	DECODE	1.37973	3035.41	SCZ_PGC3	MAP1LC3A	Transcriptome	DLPFC	MR	CMC+GTEX	EMIC			0.054793		35460606	10.1016/j.ajhg.2022.04.004	Jiang eet all Am J Hum Genet	BRAIN
MAP1LC3A	Q9H492	6838	CIS	Depression_iPSYCH_2023	DECODE_Specific	-,NA		0.812041	0.812041	DECODE	DECODE	1.37973	3035.41	BIP_2019_Stahl_etall	MAP1LC3A	Transcriptome	DLPFC	MR	CMC+GTEX	MendelianRandomization			1.99072e-12		35460606	10.1016/j.ajhg.2022.04.004	Jiang eet all Am J Hum Genet	BRAIN
MAP1LC3A	Q9H492	6838	CIS	Depression_iPSYCH_2023	DECODE_Specific	-,NA		0.812041	0.812041	DECODE	DECODE	1.37973	3035.41	BIP_2019_Stahl_etall	MAP1LC3A	Transcriptome	DLPFC	MR	CMC+GTEX	MendelianRandomization			8.11113e-13		35460606	10.1016/j.ajhg.2022.04.004	Jiang eet all Am J Hum Genet	BRAIN
MAP1LC3A	Q9H492	6838	CIS	Depression_iPSYCH_2023	DECODE_Specific	-,NA		0.812041	0.812041	DECODE	DECODE	1.37973	3035.41	BIP_2019_Stahl_etall	MAP1LC3A	Transcriptome	DLPFC	MR	CMC+GTEX	MendelianRandomization			0.000473956		35460606	10.1016/j.ajhg.2022.04.004	Jiang eet all Am J Hum Genet	BRAIN
MAP1LC3A	Q9H492	6838	CIS	Depression_iPSYCH_2023	DECODE_Specific	-,NA		0.812041	0.812041	DECODE	DECODE	1.37973	3035.41	BIP_2019_Stahl_etall	MAP1LC3A	Transcriptome	DLPFC	MR	CMC+GTEX	EMIC			0.796374		35460606	10.1016/j.ajhg.2022.04.004	Jiang eet all Am J Hum Genet	BRAIN
MAP1LC3A	Q9H492	6838	CIS	Depression_iPSYCH_2023	DECODE_Specific	-,NA		0.812041	0.812041	DECODE	DECODE	1.37973	3035.41	Deepression_Wray_tall	MAP1LC3A	Transcriptome	BRAIN DLPFC	MR	PsychENCODE	TwoSampleMR	0	0.01	0.926		35296807	10.1038/s41380-022-01507-9	Deng et all Mol Psychiatry	BRAIN
MAP1LC3A	Q9H492	6838	CIS	Depression_iPSYCH_2023	DECODE_Specific	-,NA		0.812041	0.812041	DECODE	DECODE	1.37973	3035.41	Deepression_Wray_tall	MAP1LC3A	Transcriptome	BLOOD	MR	GTEx	TwoSampleMR	-0.01	0.02	0.739		35296807	10.1038/s41380-022-01507-9	Deng et all Mol Psychiatry	BLOOD
MAP1LC3A	Q9H492	6838	CIS	Depression_iPSYCH_2023	DECODE_Specific	-,NA		0.812041	0.812041	DECODE	DECODE	1.37973	3035.41	Bipolar disease	MAP1LC3A	Transcriptome	BLOOD	MR			0.111776	0.0216311	2.37e-07		33481009	10.1093/hmg/ddab016	Linden et all Hum Mol Genet	BLOOD
MAP1LC3A	Q9H492	6838	CIS	Depression_iPSYCH_2023	DECODE_Specific	-,NA		0.812041	0.812041	DECODE	DECODE	1.37973	3035.41	SCZ_PGC3	MAP1LC3A	Transcriptome	DLPFC	SMR	CMC+GTEX	SMR	0.0484261	0.0142064	0.000652586		35460606	10.1016/j.ajhg.2022.04.004	Jiang eet all Am J Hum Genet	BRAIN
MAP1LC3A	Q9H492	6838	CIS	Depression_iPSYCH_2023	DECODE_Specific	-,NA		0.812041	0.812041	DECODE	DECODE	1.37973	3035.41	SCZ_PGC3	MAP1LC3A	Transcriptome_Transcriptlvel	DLPFC	SMR	CMC+GTEX	SMR	0.0253933	0.0135515	0.060953		35460606	10.1016/j.ajhg.2022.04.004	Jiang eet all Am J Hum Genet	BRAIN
MAP1LC3A	Q9H492	6838	CIS	Depression_iPSYCH_2023	DECODE_Specific	-,NA		0.812041	0.812041	DECODE	DECODE	1.37973	3035.41	SCZ_PGC3	MAP1LC3A	Transcriptome_Transcriptlvel	DLPFC	SMR	CMC+GTEX	SMR	0.0394583	0.0297844	0.185239		35460606	10.1016/j.ajhg.2022.04.004	Jiang eet all Am J Hum Genet	BRAIN
MAP1LC3A	Q9H492	6838	CIS	Depression_iPSYCH_2023	DECODE_Specific	-,NA		0.812041	0.812041	DECODE	DECODE	1.37973	3035.41	SCZ.Clozuk.2018	MAP1LC3A	Transcriptome	BRAIN	SMR	PsychENCODE	SMR	0.0361611	0.0124337	0.00363		30545856	10.1126/science.aat8127	Gandal et all science	BRAIN
MAP1LC3A	Q9H492	6838	CIS	Depression_iPSYCH_2023	DECODE_Specific	-,NA		0.812041	0.812041	DECODE	DECODE	1.37973	3035.41	BD.PGC.ruderferCell2018	MAP1LC3A	Transcriptome	BRAIN	SMR	PsychENCODE	SMR	0.0631533	0.0193987	0.00113174		30545856	10.1126/science.aat8127	Gandal et all science	BRAIN
MAP1LC3A	Q9H492	6838	CIS	Depression_iPSYCH_2023	DECODE_Specific	-,NA		0.812041	0.812041	DECODE	DECODE	1.37973	3035.41	SCZ	MAP1LC3A	Proteiome	BLOOD	SMR	eQTLGen	SMR	0.038085	0.0180416	0.0347764		37415601	10.3389/fgene.2023.1191264	Gedik et all Front Genet	BLOOD
MAP1LC3A	Q9H492	6838	CIS	Depression_iPSYCH_2023	DECODE_Specific	-,NA		0.812041	0.812041	DECODE	DECODE	1.37973	3035.41	MDD	MAP1LC3A	Proteiome	BRAIN	SMR	BrainMeta	SMR	0.000546483	0.00587476	0.925886		37415601	10.3389/fgene.2023.1191264	Gedik et all Front Genet	BRAIN
MAP1LC3A	Q9H492	6838	CIS	Depression_iPSYCH_2023	DECODE_Specific	-,NA		0.812041	0.812041	DECODE	DECODE	1.37973	3035.41	BIP	MAP1LC3A	Proteiome	BRAIN	SMR	BrainMeta	SMR	0.0408533	0.0129987	0.00167298		37415601	10.3389/fgene.2023.1191264	Gedik et all Front Genet	BRAIN
MAP1LC3A	Q9H492	6838	CIS	Depression_iPSYCH_2023	DECODE_Specific	-,NA		0.812041	0.812041	DECODE	DECODE	1.37973	3035.41	SCZ	MAP1LC3A	Proteiome	BRAIN	SMR	BrainMeta	SMR	0.029802	0.0107568	0.0055967		37415601	10.3389/fgene.2023.1191264	Gedik et all Front Genet	BRAIN
MAP1LC3A	Q9H492	6838	CIS	Depression_iPSYCH_2023	DECODE_Specific	-,NA		0.812041	0.812041	DECODE	DECODE	1.37973	3035.41	MDD	MAP1LC3A	Proteiome	BLOOD	SMR	eQTLGen	SMR	-0.0032624	0.00978737	0.738887		37415601	10.3389/fgene.2023.1191264	Gedik et all Front Genet	BLOOD
MAP1LC3A	Q9H492	6838	CIS	Depression_iPSYCH_2023	DECODE_Specific	-,NA		0.812041	0.812041	DECODE	DECODE	1.37973	3035.41	BIP	MAP1LC3A	Proteiome	BLOOD	SMR	eQTLGen	SMR	0.080193	0.022024	0.000271409		37415601	10.3389/fgene.2023.1191264	Gedik et all Front Genet	BLOOD
MAP1LC3A	Q9H492	6838	CIS	Depression_iPSYCH_2023	DECODE_Specific	-,NA		0.812041	0.812041	DECODE	DECODE	1.37973	3035.41	SCZ	MAP1LC3A	Proteiome	BLOOD	SMR	deCODE	SMR	0.439791	0.173113	0.01107		37415601	10.3389/fgene.2023.1191264	Gedik et all Front Genet	BLOOD
MAP1LC3A	Q9H492	6838	CIS	Depression_iPSYCH_2023	DECODE_Specific	-,NA		0.812041	0.812041	DECODE	DECODE	1.37973	3035.41	MDD	MAP1LC3A	Proteiome	BLOOD	SMR	deCODE	SMR	0.00806452	0.0867037	0.925894		37415601	10.3389/fgene.2023.1191264	Gedik et all Front Genet	BLOOD
MAP1LC3A	Q9H492	6838	CIS	Depression_iPSYCH_2023	DECODE_Specific	-,NA		0.812041	0.812041	DECODE	DECODE	1.37973	3035.41	BIP	MAP1LC3A	Proteiome	BLOOD	SMR	deCODE	SMR	0.602876	0.213915	0.00482794		37415601	10.3389/fgene.2023.1191264	Gedik et all Front Genet	BLOOD
MAP1LC3A	Q9H492	6838	CIS	Depression_iPSYCH_2023	DECODE_Specific	-,NA		0.812041	0.812041	DECODE	DECODE	1.37973	3035.41	SCZ	MAP1LC3A	Transcriptome	BRAIN_DLPFC	TWAS	CMC	FUSION	2.36249		0.0182		31691811	10.1093/hmg/ddz253	Hall et al Hum Mol Genet	BRAIN
MAP1LC3A	Q9H492	6838	CIS	Depression_iPSYCH_2023	DECODE_Specific	-,NA		0.812041	0.812041	DECODE	DECODE	1.37973	3035.41	SCZ.Clozuk.2018	MAP1LC3A	Transcriptome	BRAIN	TWAS	PsychENCODE	FUSION	3.0337		0.00242		30545856	10.1126/science.aat8127	Gandal et all science	BRAIN
MAP1LC3A	Q9H492	6838	CIS	Depression_iPSYCH_2023	DECODE_Specific	-,NA		0.812041	0.812041	DECODE	DECODE	1.37973	3035.41	BD.PGC.ruderferCell2018	MAP1LC3A	Transcriptome	BRAIN	TWAS	PsychENCODE	FUSION	2.7166		0.0066		30545856	10.1126/science.aat8127	Gandal et all science	BRAIN
MAP1LC3A	Q9H492	6838	CIS	Depression_iPSYCH_2023	DECODE_Specific	-,NA		0.812041	0.812041	DECODE	DECODE	1.37973	3035.41	SCZ_PGC2+CLOZUK	MAP1LC3A	Transcriptome	DLPFC	TWAS	Collado-Torres	FUSION	3.77095		0.000163		31174959	10.1016/j.neuron.2019.05.013	ColladoTorres_neuron_twas etal. Neuron	BRAIN
MAP1LC3A	Q9H492	6838	CIS	Depression_iPSYCH_2023	DECODE_Specific	-,NA		0.812041	0.812041	DECODE	DECODE	1.37973	3035.41	SCZ_PGC2+CLOZUK	MAP1LC3A	Transcriptome	DLPFC	TWAS	Collado-Torres	FUSION	3.5466		0.00039		31174959	10.1016/j.neuron.2019.05.013	ColladoTorres_neuron_twas etal. Neuron	BRAIN
MAP1LC3A	Q9H492	6838	CIS	Depression_iPSYCH_2023	DECODE_Specific	-,NA		0.812041	0.812041	DECODE	DECODE	1.37973	3035.41	SCZ_PGC2+CLOZUK	MAP1LC3A	Transcriptome	DLPFC	TWAS	Collado-Torres	FUSION	3.21289		0.00131		31174959	10.1016/j.neuron.2019.05.013	ColladoTorres_neuron_twas etal. Neuron	BRAIN
MAP1LC3A	Q9H492	6838	CIS	Depression_iPSYCH_2023	DECODE_Specific	-,NA		0.812041	0.812041	DECODE	DECODE	1.37973	3035.41	SCZ_PGC2+CLOZUK	MAP1LC3A	Transcriptome	DLPFC	TWAS	Collado-Torres	FUSION	3.1514		0.00162		31174959	10.1016/j.neuron.2019.05.013	ColladoTorres_neuron_twas etal. Neuron	BRAIN
MAP1LC3A	Q9H492	6838	CIS	Depression_iPSYCH_2023	DECODE_Specific	-,NA		0.812041	0.812041	DECODE	DECODE	1.37973	3035.41	SCZ_PGC2+CLOZUK	MAP1LC3A	Transcriptome	DLPFC	TWAS	Collado-Torres	FUSION	3.13264		0.00173		31174959	10.1016/j.neuron.2019.05.013	ColladoTorres_neuron_twas etal. Neuron	BRAIN
MAP1LC3A	Q9H492	6838	CIS	Depression_iPSYCH_2023	DECODE_Specific	-,NA		0.812041	0.812041	DECODE	DECODE	1.37973	3035.41	SCZ_PGC2+CLOZUK	MAP1LC3A	Transcriptome	DLPFC	TWAS	Collado-Torres	FUSION	3.1089		0.00188		31174959	10.1016/j.neuron.2019.05.013	ColladoTorres_neuron_twas etal. Neuron	BRAIN
MAP1LC3A	Q9H492	6838	CIS	Depression_iPSYCH_2023	DECODE_Specific	-,NA		0.812041	0.812041	DECODE	DECODE	1.37973	3035.41	SCZ_PGC2+CLOZUK	MAP1LC3A	Transcriptome	DLPFC	TWAS	Collado-Torres	FUSION	3.02449		0.00249		31174959	10.1016/j.neuron.2019.05.013	ColladoTorres_neuron_twas etal. Neuron	BRAIN
MAP1LC3A	Q9H492	6838	CIS	Depression_iPSYCH_2023	DECODE_Specific	-,NA		0.812041	0.812041	DECODE	DECODE	1.37973	3035.41	SCZ_PGC2+CLOZUK	MAP1LC3A	Transcriptome	HIPPO	TWAS	Collado-Torres	FUSION	3.85637		0.000115		31174959	10.1016/j.neuron.2019.05.013	ColladoTorres_neuron_twas etal. Neuron	BRAIN
MAP1LC3A	Q9H492	6838	CIS	Depression_iPSYCH_2023	DECODE_Specific	-,NA		0.812041	0.812041	DECODE	DECODE	1.37973	3035.41	SCZ_PGC2+CLOZUK	MAP1LC3A	Transcriptome	HIPPO	TWAS	Collado-Torres	FUSION	3.4432		0.000575		31174959	10.1016/j.neuron.2019.05.013	ColladoTorres_neuron_twas etal. Neuron	BRAIN
MAP1LC3A	Q9H492	6838	CIS	Depression_iPSYCH_2023	DECODE_Specific	-,NA		0.812041	0.812041	DECODE	DECODE	1.37973	3035.41	SCZ_PGC2+CLOZUK	MAP1LC3A	Transcriptome	HIPPO	TWAS	Collado-Torres	FUSION	3.29354		0.000989		31174959	10.1016/j.neuron.2019.05.013	ColladoTorres_neuron_twas etal. Neuron	BRAIN
MAP1LC3A	Q9H492	6838	CIS	Depression_iPSYCH_2023	DECODE_Specific	-,NA		0.812041	0.812041	DECODE	DECODE	1.37973	3035.41	SCZ_PGC2+CLOZUK	MAP1LC3A	Transcriptome	HIPPO	TWAS	Collado-Torres	FUSION	3.25522		0.00113		31174959	10.1016/j.neuron.2019.05.013	ColladoTorres_neuron_twas etal. Neuron	BRAIN
MAP1LC3A	Q9H492	6838	CIS	Depression_iPSYCH_2023	DECODE_Specific	-,NA		0.812041	0.812041	DECODE	DECODE	1.37973	3035.41	SCZ_PGC2+CLOZUK	MAP1LC3A	Transcriptome	HIPPO	TWAS	Collado-Torres	FUSION	3.13474		0.00172		31174959	10.1016/j.neuron.2019.05.013	ColladoTorres_neuron_twas etal. Neuron	BRAIN
MAP1LC3A	Q9H492	6838	CIS	Depression_iPSYCH_2023	DECODE_Specific	-,NA		0.812041	0.812041	DECODE	DECODE	1.37973	3035.41	SCZ_PGC2+CLOZUK	MAP1LC3A	Transcriptome	HIPPO	TWAS	Collado-Torres	FUSION	2.95804		0.0031		31174959	10.1016/j.neuron.2019.05.013	ColladoTorres_neuron_twas etal. Neuron	BRAIN
MAP1LC3A	Q9H492	6838	CIS	Depression_iPSYCH_2023	DECODE_Specific	-,NA		0.812041	0.812041	DECODE	DECODE	1.37973	3035.41	SCZ_PGC2+CLOZUK	MAP1LC3A	Transcriptome	HIPPO	TWAS	Collado-Torres	FUSION	2.93261		0.00336		31174959	10.1016/j.neuron.2019.05.013	ColladoTorres_neuron_twas etal. Neuron	BRAIN
MAP1LC3A	Q9H492	6838	CIS	Depression_iPSYCH_2023	DECODE_Specific	-,NA		0.812041	0.812041	DECODE	DECODE	1.37973	3035.41	SCZ_PGC2+CLOZUK	MAP1LC3A	Transcriptome	HIPPO	TWAS	Collado-Torres	FUSION	2.92119		0.00349		31174959	10.1016/j.neuron.2019.05.013	ColladoTorres_neuron_twas etal. Neuron	BRAIN
MAP1LC3A	Q9H492	6838	CIS	Depression_iPSYCH_2023	DECODE_Specific	-,NA		0.812041	0.812041	DECODE	DECODE	1.37973	3035.41	SCZ_PGC2	MAP1LC3A	Transcriptome	DLPFC	TWAS	Collado-Torres	FUSION	3.02562		0.00248		31174959	10.1016/j.neuron.2019.05.013	ColladoTorres_neuron_twas etal. Neuron	BRAIN
MAP1LC3A	Q9H492	6838	CIS	Depression_iPSYCH_2023	DECODE_Specific	-,NA		0.812041	0.812041	DECODE	DECODE	1.37973	3035.41	Depression Howard et all	MAP1LC3A	Transcriptome	BRAIN DPFC	TWAS	dPFC of 152 participants of European descent	FUSION	2.8694		0.004112		33846625	10.1038/s41593-021-00832-6	Wingo Nat Neurosci	BRAIN
MAP1LC3A	Q9H492	6838	CIS	Depression_iPSYCH_2023	DECODE_Specific	-,NA		0.812041	0.812041	DECODE	DECODE	1.37973	3035.41	Depression Howard et all	MAP1LC3A	Proteiome	BRAIN	PWAS	ROS/MAP	FUSION	0.8622		0.389		33846625	10.1038/s41593-021-00832-6	Wingo Nat Neurosci	BRAIN
MAP1LC3A	Q9H492	6838	CIS	Depression_iPSYCH_2023	DECODE_Specific	-,NA		0.812041	0.812041	DECODE	DECODE	1.37973	3035.41	Bipolar disease	MAP1LC3A	Transcriptome	BLOOD	COLOC	eQTLGen	coloc					33481009	10.1093/hmg/ddab016	Hum Mol Genet	BLOOD
MAP1LC3A	Q9H492	6838	CIS	Depression_iPSYCH_2023	DECODE_Specific	-,NA		0.812041	0.812041	DECODE	DECODE	1.37973	3035.41	SCZ	MAP1LC3A	Transcriptome	Brain_Frontal_Cortex_BA9	TWAS	GteX	FUSION			0.00379		34416157	10.1016/j.ajhg.2021.07.011	Ayg√ºn N et al	Brain
MAP1LC3A	Q9H492	6838	CIS	Depression_iPSYCH_2023	DECODE_Specific	-,NA		0.812041	0.812041	DECODE	DECODE	1.37973	3035.41	Schizophrenia	MAP1LC3A	Transcriptome	brain caudate nucleus	TWAS	Gtex	Fusion			0.00199788		36319771	10.1038/s41593-022-01182-7	Benjamin KJM	brain caudate nucleus
MAP1LC3A	Q9H492	6838	TRANS	BIP_PGC3_noukb	DECODE_Specific	-,NA		0.0438257	0.0438257	DECODE	DECODE	0.270622	298.497	SCZ_PGC3	MAP1LC3A	Transcriptome	DLPFC	MR	CMC+GTEX	MendelianRandomization			3.61543e-06		35460606	10.1016/j.ajhg.2022.04.004	Jiang eet all Am J Hum Genet	BRAIN
MAP1LC3A	Q9H492	6838	TRANS	BIP_PGC3_noukb	DECODE_Specific	-,NA		0.0438257	0.0438257	DECODE	DECODE	0.270622	298.497	SCZ_PGC3	MAP1LC3A	Transcriptome	DLPFC	MR	CMC+GTEX	MendelianRandomization			1.183e-08		35460606	10.1016/j.ajhg.2022.04.004	Jiang eet all Am J Hum Genet	BRAIN
MAP1LC3A	Q9H492	6838	TRANS	BIP_PGC3_noukb	DECODE_Specific	-,NA		0.0438257	0.0438257	DECODE	DECODE	0.270622	298.497	SCZ_PGC3	MAP1LC3A	Transcriptome	DLPFC	MR	CMC+GTEX	MendelianRandomization			0		35460606	10.1016/j.ajhg.2022.04.004	Jiang eet all Am J Hum Genet	BRAIN
MAP1LC3A	Q9H492	6838	TRANS	BIP_PGC3_noukb	DECODE_Specific	-,NA		0.0438257	0.0438257	DECODE	DECODE	0.270622	298.497	SCZ_PGC3	MAP1LC3A	Transcriptome	DLPFC	MR	CMC+GTEX	EMIC			0.054793		35460606	10.1016/j.ajhg.2022.04.004	Jiang eet all Am J Hum Genet	BRAIN
MAP1LC3A	Q9H492	6838	TRANS	BIP_PGC3_noukb	DECODE_Specific	-,NA		0.0438257	0.0438257	DECODE	DECODE	0.270622	298.497	BIP_2019_Stahl_etall	MAP1LC3A	Transcriptome	DLPFC	MR	CMC+GTEX	MendelianRandomization			1.99072e-12		35460606	10.1016/j.ajhg.2022.04.004	Jiang eet all Am J Hum Genet	BRAIN
MAP1LC3A	Q9H492	6838	TRANS	BIP_PGC3_noukb	DECODE_Specific	-,NA		0.0438257	0.0438257	DECODE	DECODE	0.270622	298.497	BIP_2019_Stahl_etall	MAP1LC3A	Transcriptome	DLPFC	MR	CMC+GTEX	MendelianRandomization			8.11113e-13		35460606	10.1016/j.ajhg.2022.04.004	Jiang eet all Am J Hum Genet	BRAIN
MAP1LC3A	Q9H492	6838	TRANS	BIP_PGC3_noukb	DECODE_Specific	-,NA		0.0438257	0.0438257	DECODE	DECODE	0.270622	298.497	BIP_2019_Stahl_etall	MAP1LC3A	Transcriptome	DLPFC	MR	CMC+GTEX	MendelianRandomization			0.000473956		35460606	10.1016/j.ajhg.2022.04.004	Jiang eet all Am J Hum Genet	BRAIN
MAP1LC3A	Q9H492	6838	TRANS	BIP_PGC3_noukb	DECODE_Specific	-,NA		0.0438257	0.0438257	DECODE	DECODE	0.270622	298.497	BIP_2019_Stahl_etall	MAP1LC3A	Transcriptome	DLPFC	MR	CMC+GTEX	EMIC			0.796374		35460606	10.1016/j.ajhg.2022.04.004	Jiang eet all Am J Hum Genet	BRAIN
MAP1LC3A	Q9H492	6838	TRANS	BIP_PGC3_noukb	DECODE_Specific	-,NA		0.0438257	0.0438257	DECODE	DECODE	0.270622	298.497	Deepression_Wray_tall	MAP1LC3A	Transcriptome	BRAIN DLPFC	MR	PsychENCODE	TwoSampleMR	0	0.01	0.926		35296807	10.1038/s41380-022-01507-9	Deng et all Mol Psychiatry	BRAIN
MAP1LC3A	Q9H492	6838	TRANS	BIP_PGC3_noukb	DECODE_Specific	-,NA		0.0438257	0.0438257	DECODE	DECODE	0.270622	298.497	Deepression_Wray_tall	MAP1LC3A	Transcriptome	BLOOD	MR	GTEx	TwoSampleMR	-0.01	0.02	0.739		35296807	10.1038/s41380-022-01507-9	Deng et all Mol Psychiatry	BLOOD
MAP1LC3A	Q9H492	6838	TRANS	BIP_PGC3_noukb	DECODE_Specific	-,NA		0.0438257	0.0438257	DECODE	DECODE	0.270622	298.497	Bipolar disease	MAP1LC3A	Transcriptome	BLOOD	MR			0.111776	0.0216311	2.37e-07		33481009	10.1093/hmg/ddab016	Linden et all Hum Mol Genet	BLOOD
MAP1LC3A	Q9H492	6838	TRANS	BIP_PGC3_noukb	DECODE_Specific	-,NA		0.0438257	0.0438257	DECODE	DECODE	0.270622	298.497	SCZ_PGC3	MAP1LC3A	Transcriptome	DLPFC	SMR	CMC+GTEX	SMR	0.0484261	0.0142064	0.000652586		35460606	10.1016/j.ajhg.2022.04.004	Jiang eet all Am J Hum Genet	BRAIN
MAP1LC3A	Q9H492	6838	TRANS	BIP_PGC3_noukb	DECODE_Specific	-,NA		0.0438257	0.0438257	DECODE	DECODE	0.270622	298.497	SCZ_PGC3	MAP1LC3A	Transcriptome_Transcriptlvel	DLPFC	SMR	CMC+GTEX	SMR	0.0253933	0.0135515	0.060953		35460606	10.1016/j.ajhg.2022.04.004	Jiang eet all Am J Hum Genet	BRAIN
MAP1LC3A	Q9H492	6838	TRANS	BIP_PGC3_noukb	DECODE_Specific	-,NA		0.0438257	0.0438257	DECODE	DECODE	0.270622	298.497	SCZ_PGC3	MAP1LC3A	Transcriptome_Transcriptlvel	DLPFC	SMR	CMC+GTEX	SMR	0.0394583	0.0297844	0.185239		35460606	10.1016/j.ajhg.2022.04.004	Jiang eet all Am J Hum Genet	BRAIN
MAP1LC3A	Q9H492	6838	TRANS	BIP_PGC3_noukb	DECODE_Specific	-,NA		0.0438257	0.0438257	DECODE	DECODE	0.270622	298.497	SCZ.Clozuk.2018	MAP1LC3A	Transcriptome	BRAIN	SMR	PsychENCODE	SMR	0.0361611	0.0124337	0.00363		30545856	10.1126/science.aat8127	Gandal et all science	BRAIN
MAP1LC3A	Q9H492	6838	TRANS	BIP_PGC3_noukb	DECODE_Specific	-,NA		0.0438257	0.0438257	DECODE	DECODE	0.270622	298.497	BD.PGC.ruderferCell2018	MAP1LC3A	Transcriptome	BRAIN	SMR	PsychENCODE	SMR	0.0631533	0.0193987	0.00113174		30545856	10.1126/science.aat8127	Gandal et all science	BRAIN
MAP1LC3A	Q9H492	6838	TRANS	BIP_PGC3_noukb	DECODE_Specific	-,NA		0.0438257	0.0438257	DECODE	DECODE	0.270622	298.497	SCZ	MAP1LC3A	Proteiome	BLOOD	SMR	eQTLGen	SMR	0.038085	0.0180416	0.0347764		37415601	10.3389/fgene.2023.1191264	Gedik et all Front Genet	BLOOD
MAP1LC3A	Q9H492	6838	TRANS	BIP_PGC3_noukb	DECODE_Specific	-,NA		0.0438257	0.0438257	DECODE	DECODE	0.270622	298.497	MDD	MAP1LC3A	Proteiome	BRAIN	SMR	BrainMeta	SMR	0.000546483	0.00587476	0.925886		37415601	10.3389/fgene.2023.1191264	Gedik et all Front Genet	BRAIN
MAP1LC3A	Q9H492	6838	TRANS	BIP_PGC3_noukb	DECODE_Specific	-,NA		0.0438257	0.0438257	DECODE	DECODE	0.270622	298.497	BIP	MAP1LC3A	Proteiome	BRAIN	SMR	BrainMeta	SMR	0.0408533	0.0129987	0.00167298		37415601	10.3389/fgene.2023.1191264	Gedik et all Front Genet	BRAIN
MAP1LC3A	Q9H492	6838	TRANS	BIP_PGC3_noukb	DECODE_Specific	-,NA		0.0438257	0.0438257	DECODE	DECODE	0.270622	298.497	SCZ	MAP1LC3A	Proteiome	BRAIN	SMR	BrainMeta	SMR	0.029802	0.0107568	0.0055967		37415601	10.3389/fgene.2023.1191264	Gedik et all Front Genet	BRAIN
MAP1LC3A	Q9H492	6838	TRANS	BIP_PGC3_noukb	DECODE_Specific	-,NA		0.0438257	0.0438257	DECODE	DECODE	0.270622	298.497	MDD	MAP1LC3A	Proteiome	BLOOD	SMR	eQTLGen	SMR	-0.0032624	0.00978737	0.738887		37415601	10.3389/fgene.2023.1191264	Gedik et all Front Genet	BLOOD
MAP1LC3A	Q9H492	6838	TRANS	BIP_PGC3_noukb	DECODE_Specific	-,NA		0.0438257	0.0438257	DECODE	DECODE	0.270622	298.497	BIP	MAP1LC3A	Proteiome	BLOOD	SMR	eQTLGen	SMR	0.080193	0.022024	0.000271409		37415601	10.3389/fgene.2023.1191264	Gedik et all Front Genet	BLOOD
MAP1LC3A	Q9H492	6838	TRANS	BIP_PGC3_noukb	DECODE_Specific	-,NA		0.0438257	0.0438257	DECODE	DECODE	0.270622	298.497	SCZ	MAP1LC3A	Proteiome	BLOOD	SMR	deCODE	SMR	0.439791	0.173113	0.01107		37415601	10.3389/fgene.2023.1191264	Gedik et all Front Genet	BLOOD
MAP1LC3A	Q9H492	6838	TRANS	BIP_PGC3_noukb	DECODE_Specific	-,NA		0.0438257	0.0438257	DECODE	DECODE	0.270622	298.497	MDD	MAP1LC3A	Proteiome	BLOOD	SMR	deCODE	SMR	0.00806452	0.0867037	0.925894		37415601	10.3389/fgene.2023.1191264	Gedik et all Front Genet	BLOOD
MAP1LC3A	Q9H492	6838	TRANS	BIP_PGC3_noukb	DECODE_Specific	-,NA		0.0438257	0.0438257	DECODE	DECODE	0.270622	298.497	BIP	MAP1LC3A	Proteiome	BLOOD	SMR	deCODE	SMR	0.602876	0.213915	0.00482794		37415601	10.3389/fgene.2023.1191264	Gedik et all Front Genet	BLOOD
MAP1LC3A	Q9H492	6838	TRANS	BIP_PGC3_noukb	DECODE_Specific	-,NA		0.0438257	0.0438257	DECODE	DECODE	0.270622	298.497	SCZ	MAP1LC3A	Transcriptome	BRAIN_DLPFC	TWAS	CMC	FUSION	2.36249		0.0182		31691811	10.1093/hmg/ddz253	Hall et al Hum Mol Genet	BRAIN
MAP1LC3A	Q9H492	6838	TRANS	BIP_PGC3_noukb	DECODE_Specific	-,NA		0.0438257	0.0438257	DECODE	DECODE	0.270622	298.497	SCZ.Clozuk.2018	MAP1LC3A	Transcriptome	BRAIN	TWAS	PsychENCODE	FUSION	3.0337		0.00242		30545856	10.1126/science.aat8127	Gandal et all science	BRAIN
MAP1LC3A	Q9H492	6838	TRANS	BIP_PGC3_noukb	DECODE_Specific	-,NA		0.0438257	0.0438257	DECODE	DECODE	0.270622	298.497	BD.PGC.ruderferCell2018	MAP1LC3A	Transcriptome	BRAIN	TWAS	PsychENCODE	FUSION	2.7166		0.0066		30545856	10.1126/science.aat8127	Gandal et all science	BRAIN
MAP1LC3A	Q9H492	6838	TRANS	BIP_PGC3_noukb	DECODE_Specific	-,NA		0.0438257	0.0438257	DECODE	DECODE	0.270622	298.497	SCZ_PGC2+CLOZUK	MAP1LC3A	Transcriptome	DLPFC	TWAS	Collado-Torres	FUSION	3.77095		0.000163		31174959	10.1016/j.neuron.2019.05.013	ColladoTorres_neuron_twas etal. Neuron	BRAIN
MAP1LC3A	Q9H492	6838	TRANS	BIP_PGC3_noukb	DECODE_Specific	-,NA		0.0438257	0.0438257	DECODE	DECODE	0.270622	298.497	SCZ_PGC2+CLOZUK	MAP1LC3A	Transcriptome	DLPFC	TWAS	Collado-Torres	FUSION	3.5466		0.00039		31174959	10.1016/j.neuron.2019.05.013	ColladoTorres_neuron_twas etal. Neuron	BRAIN
MAP1LC3A	Q9H492	6838	TRANS	BIP_PGC3_noukb	DECODE_Specific	-,NA		0.0438257	0.0438257	DECODE	DECODE	0.270622	298.497	SCZ_PGC2+CLOZUK	MAP1LC3A	Transcriptome	DLPFC	TWAS	Collado-Torres	FUSION	3.21289		0.00131		31174959	10.1016/j.neuron.2019.05.013	ColladoTorres_neuron_twas etal. Neuron	BRAIN
MAP1LC3A	Q9H492	6838	TRANS	BIP_PGC3_noukb	DECODE_Specific	-,NA		0.0438257	0.0438257	DECODE	DECODE	0.270622	298.497	SCZ_PGC2+CLOZUK	MAP1LC3A	Transcriptome	DLPFC	TWAS	Collado-Torres	FUSION	3.1514		0.00162		31174959	10.1016/j.neuron.2019.05.013	ColladoTorres_neuron_twas etal. Neuron	BRAIN
MAP1LC3A	Q9H492	6838	TRANS	BIP_PGC3_noukb	DECODE_Specific	-,NA		0.0438257	0.0438257	DECODE	DECODE	0.270622	298.497	SCZ_PGC2+CLOZUK	MAP1LC3A	Transcriptome	DLPFC	TWAS	Collado-Torres	FUSION	3.13264		0.00173		31174959	10.1016/j.neuron.2019.05.013	ColladoTorres_neuron_twas etal. Neuron	BRAIN
MAP1LC3A	Q9H492	6838	TRANS	BIP_PGC3_noukb	DECODE_Specific	-,NA		0.0438257	0.0438257	DECODE	DECODE	0.270622	298.497	SCZ_PGC2+CLOZUK	MAP1LC3A	Transcriptome	DLPFC	TWAS	Collado-Torres	FUSION	3.1089		0.00188		31174959	10.1016/j.neuron.2019.05.013	ColladoTorres_neuron_twas etal. Neuron	BRAIN
MAP1LC3A	Q9H492	6838	TRANS	BIP_PGC3_noukb	DECODE_Specific	-,NA		0.0438257	0.0438257	DECODE	DECODE	0.270622	298.497	SCZ_PGC2+CLOZUK	MAP1LC3A	Transcriptome	DLPFC	TWAS	Collado-Torres	FUSION	3.02449		0.00249		31174959	10.1016/j.neuron.2019.05.013	ColladoTorres_neuron_twas etal. Neuron	BRAIN
MAP1LC3A	Q9H492	6838	TRANS	BIP_PGC3_noukb	DECODE_Specific	-,NA		0.0438257	0.0438257	DECODE	DECODE	0.270622	298.497	SCZ_PGC2+CLOZUK	MAP1LC3A	Transcriptome	HIPPO	TWAS	Collado-Torres	FUSION	3.85637		0.000115		31174959	10.1016/j.neuron.2019.05.013	ColladoTorres_neuron_twas etal. Neuron	BRAIN
MAP1LC3A	Q9H492	6838	TRANS	BIP_PGC3_noukb	DECODE_Specific	-,NA		0.0438257	0.0438257	DECODE	DECODE	0.270622	298.497	SCZ_PGC2+CLOZUK	MAP1LC3A	Transcriptome	HIPPO	TWAS	Collado-Torres	FUSION	3.4432		0.000575		31174959	10.1016/j.neuron.2019.05.013	ColladoTorres_neuron_twas etal. Neuron	BRAIN
MAP1LC3A	Q9H492	6838	TRANS	BIP_PGC3_noukb	DECODE_Specific	-,NA		0.0438257	0.0438257	DECODE	DECODE	0.270622	298.497	SCZ_PGC2+CLOZUK	MAP1LC3A	Transcriptome	HIPPO	TWAS	Collado-Torres	FUSION	3.29354		0.000989		31174959	10.1016/j.neuron.2019.05.013	ColladoTorres_neuron_twas etal. Neuron	BRAIN
MAP1LC3A	Q9H492	6838	TRANS	BIP_PGC3_noukb	DECODE_Specific	-,NA		0.0438257	0.0438257	DECODE	DECODE	0.270622	298.497	SCZ_PGC2+CLOZUK	MAP1LC3A	Transcriptome	HIPPO	TWAS	Collado-Torres	FUSION	3.25522		0.00113		31174959	10.1016/j.neuron.2019.05.013	ColladoTorres_neuron_twas etal. Neuron	BRAIN
MAP1LC3A	Q9H492	6838	TRANS	BIP_PGC3_noukb	DECODE_Specific	-,NA		0.0438257	0.0438257	DECODE	DECODE	0.270622	298.497	SCZ_PGC2+CLOZUK	MAP1LC3A	Transcriptome	HIPPO	TWAS	Collado-Torres	FUSION	3.13474		0.00172		31174959	10.1016/j.neuron.2019.05.013	ColladoTorres_neuron_twas etal. Neuron	BRAIN
MAP1LC3A	Q9H492	6838	TRANS	BIP_PGC3_noukb	DECODE_Specific	-,NA		0.0438257	0.0438257	DECODE	DECODE	0.270622	298.497	SCZ_PGC2+CLOZUK	MAP1LC3A	Transcriptome	HIPPO	TWAS	Collado-Torres	FUSION	2.95804		0.0031		31174959	10.1016/j.neuron.2019.05.013	ColladoTorres_neuron_twas etal. Neuron	BRAIN
MAP1LC3A	Q9H492	6838	TRANS	BIP_PGC3_noukb	DECODE_Specific	-,NA		0.0438257	0.0438257	DECODE	DECODE	0.270622	298.497	SCZ_PGC2+CLOZUK	MAP1LC3A	Transcriptome	HIPPO	TWAS	Collado-Torres	FUSION	2.93261		0.00336		31174959	10.1016/j.neuron.2019.05.013	ColladoTorres_neuron_twas etal. Neuron	BRAIN
MAP1LC3A	Q9H492	6838	TRANS	BIP_PGC3_noukb	DECODE_Specific	-,NA		0.0438257	0.0438257	DECODE	DECODE	0.270622	298.497	SCZ_PGC2+CLOZUK	MAP1LC3A	Transcriptome	HIPPO	TWAS	Collado-Torres	FUSION	2.92119		0.00349		31174959	10.1016/j.neuron.2019.05.013	ColladoTorres_neuron_twas etal. Neuron	BRAIN
MAP1LC3A	Q9H492	6838	TRANS	BIP_PGC3_noukb	DECODE_Specific	-,NA		0.0438257	0.0438257	DECODE	DECODE	0.270622	298.497	SCZ_PGC2	MAP1LC3A	Transcriptome	DLPFC	TWAS	Collado-Torres	FUSION	3.02562		0.00248		31174959	10.1016/j.neuron.2019.05.013	ColladoTorres_neuron_twas etal. Neuron	BRAIN
MAP1LC3A	Q9H492	6838	TRANS	BIP_PGC3_noukb	DECODE_Specific	-,NA		0.0438257	0.0438257	DECODE	DECODE	0.270622	298.497	Depression Howard et all	MAP1LC3A	Transcriptome	BRAIN DPFC	TWAS	dPFC of 152 participants of European descent	FUSION	2.8694		0.004112		33846625	10.1038/s41593-021-00832-6	Wingo Nat Neurosci	BRAIN
MAP1LC3A	Q9H492	6838	TRANS	BIP_PGC3_noukb	DECODE_Specific	-,NA		0.0438257	0.0438257	DECODE	DECODE	0.270622	298.497	Depression Howard et all	MAP1LC3A	Proteiome	BRAIN	PWAS	ROS/MAP	FUSION	0.8622		0.389		33846625	10.1038/s41593-021-00832-6	Wingo Nat Neurosci	BRAIN
MAP1LC3A	Q9H492	6838	TRANS	BIP_PGC3_noukb	DECODE_Specific	-,NA		0.0438257	0.0438257	DECODE	DECODE	0.270622	298.497	Bipolar disease	MAP1LC3A	Transcriptome	BLOOD	COLOC	eQTLGen	coloc					33481009	10.1093/hmg/ddab016	Hum Mol Genet	BLOOD
MAP1LC3A	Q9H492	6838	TRANS	BIP_PGC3_noukb	DECODE_Specific	-,NA		0.0438257	0.0438257	DECODE	DECODE	0.270622	298.497	SCZ	MAP1LC3A	Transcriptome	Brain_Frontal_Cortex_BA9	TWAS	GteX	FUSION			0.00379		34416157	10.1016/j.ajhg.2021.07.011	Ayg√ºn N et al	Brain
MAP1LC3A	Q9H492	6838	TRANS	BIP_PGC3_noukb	DECODE_Specific	-,NA		0.0438257	0.0438257	DECODE	DECODE	0.270622	298.497	Schizophrenia	MAP1LC3A	Transcriptome	brain caudate nucleus	TWAS	Gtex	Fusion			0.00199788		36319771	10.1038/s41593-022-01182-7	Benjamin KJM	brain caudate nucleus
MAP1LC3A	Q9H492	6838	TRANS	Cognition_Meta	DECODE_Specific	+,NA		0.832945	0.832945	DECODE	DECODE	1.36506	5673.19	SCZ_PGC3	MAP1LC3A	Transcriptome	DLPFC	MR	CMC+GTEX	MendelianRandomization			3.61543e-06		35460606	10.1016/j.ajhg.2022.04.004	Jiang eet all Am J Hum Genet	BRAIN
MAP1LC3A	Q9H492	6838	TRANS	Cognition_Meta	DECODE_Specific	+,NA		0.832945	0.832945	DECODE	DECODE	1.36506	5673.19	SCZ_PGC3	MAP1LC3A	Transcriptome	DLPFC	MR	CMC+GTEX	MendelianRandomization			1.183e-08		35460606	10.1016/j.ajhg.2022.04.004	Jiang eet all Am J Hum Genet	BRAIN
MAP1LC3A	Q9H492	6838	TRANS	Cognition_Meta	DECODE_Specific	+,NA		0.832945	0.832945	DECODE	DECODE	1.36506	5673.19	SCZ_PGC3	MAP1LC3A	Transcriptome	DLPFC	MR	CMC+GTEX	MendelianRandomization			0		35460606	10.1016/j.ajhg.2022.04.004	Jiang eet all Am J Hum Genet	BRAIN
MAP1LC3A	Q9H492	6838	TRANS	Cognition_Meta	DECODE_Specific	+,NA		0.832945	0.832945	DECODE	DECODE	1.36506	5673.19	SCZ_PGC3	MAP1LC3A	Transcriptome	DLPFC	MR	CMC+GTEX	EMIC			0.054793		35460606	10.1016/j.ajhg.2022.04.004	Jiang eet all Am J Hum Genet	BRAIN
MAP1LC3A	Q9H492	6838	TRANS	Cognition_Meta	DECODE_Specific	+,NA		0.832945	0.832945	DECODE	DECODE	1.36506	5673.19	BIP_2019_Stahl_etall	MAP1LC3A	Transcriptome	DLPFC	MR	CMC+GTEX	MendelianRandomization			1.99072e-12		35460606	10.1016/j.ajhg.2022.04.004	Jiang eet all Am J Hum Genet	BRAIN
MAP1LC3A	Q9H492	6838	TRANS	Cognition_Meta	DECODE_Specific	+,NA		0.832945	0.832945	DECODE	DECODE	1.36506	5673.19	BIP_2019_Stahl_etall	MAP1LC3A	Transcriptome	DLPFC	MR	CMC+GTEX	MendelianRandomization			8.11113e-13		35460606	10.1016/j.ajhg.2022.04.004	Jiang eet all Am J Hum Genet	BRAIN
MAP1LC3A	Q9H492	6838	TRANS	Cognition_Meta	DECODE_Specific	+,NA		0.832945	0.832945	DECODE	DECODE	1.36506	5673.19	BIP_2019_Stahl_etall	MAP1LC3A	Transcriptome	DLPFC	MR	CMC+GTEX	MendelianRandomization			0.000473956		35460606	10.1016/j.ajhg.2022.04.004	Jiang eet all Am J Hum Genet	BRAIN
MAP1LC3A	Q9H492	6838	TRANS	Cognition_Meta	DECODE_Specific	+,NA		0.832945	0.832945	DECODE	DECODE	1.36506	5673.19	BIP_2019_Stahl_etall	MAP1LC3A	Transcriptome	DLPFC	MR	CMC+GTEX	EMIC			0.796374		35460606	10.1016/j.ajhg.2022.04.004	Jiang eet all Am J Hum Genet	BRAIN
MAP1LC3A	Q9H492	6838	TRANS	Cognition_Meta	DECODE_Specific	+,NA		0.832945	0.832945	DECODE	DECODE	1.36506	5673.19	Deepression_Wray_tall	MAP1LC3A	Transcriptome	BRAIN DLPFC	MR	PsychENCODE	TwoSampleMR	0	0.01	0.926		35296807	10.1038/s41380-022-01507-9	Deng et all Mol Psychiatry	BRAIN
MAP1LC3A	Q9H492	6838	TRANS	Cognition_Meta	DECODE_Specific	+,NA		0.832945	0.832945	DECODE	DECODE	1.36506	5673.19	Deepression_Wray_tall	MAP1LC3A	Transcriptome	BLOOD	MR	GTEx	TwoSampleMR	-0.01	0.02	0.739		35296807	10.1038/s41380-022-01507-9	Deng et all Mol Psychiatry	BLOOD
MAP1LC3A	Q9H492	6838	TRANS	Cognition_Meta	DECODE_Specific	+,NA		0.832945	0.832945	DECODE	DECODE	1.36506	5673.19	Bipolar disease	MAP1LC3A	Transcriptome	BLOOD	MR			0.111776	0.0216311	2.37e-07		33481009	10.1093/hmg/ddab016	Linden et all Hum Mol Genet	BLOOD
MAP1LC3A	Q9H492	6838	TRANS	Cognition_Meta	DECODE_Specific	+,NA		0.832945	0.832945	DECODE	DECODE	1.36506	5673.19	SCZ_PGC3	MAP1LC3A	Transcriptome	DLPFC	SMR	CMC+GTEX	SMR	0.0484261	0.0142064	0.000652586		35460606	10.1016/j.ajhg.2022.04.004	Jiang eet all Am J Hum Genet	BRAIN
MAP1LC3A	Q9H492	6838	TRANS	Cognition_Meta	DECODE_Specific	+,NA		0.832945	0.832945	DECODE	DECODE	1.36506	5673.19	SCZ_PGC3	MAP1LC3A	Transcriptome_Transcriptlvel	DLPFC	SMR	CMC+GTEX	SMR	0.0253933	0.0135515	0.060953		35460606	10.1016/j.ajhg.2022.04.004	Jiang eet all Am J Hum Genet	BRAIN
MAP1LC3A	Q9H492	6838	TRANS	Cognition_Meta	DECODE_Specific	+,NA		0.832945	0.832945	DECODE	DECODE	1.36506	5673.19	SCZ_PGC3	MAP1LC3A	Transcriptome_Transcriptlvel	DLPFC	SMR	CMC+GTEX	SMR	0.0394583	0.0297844	0.185239		35460606	10.1016/j.ajhg.2022.04.004	Jiang eet all Am J Hum Genet	BRAIN
MAP1LC3A	Q9H492	6838	TRANS	Cognition_Meta	DECODE_Specific	+,NA		0.832945	0.832945	DECODE	DECODE	1.36506	5673.19	SCZ.Clozuk.2018	MAP1LC3A	Transcriptome	BRAIN	SMR	PsychENCODE	SMR	0.0361611	0.0124337	0.00363		30545856	10.1126/science.aat8127	Gandal et all science	BRAIN
MAP1LC3A	Q9H492	6838	TRANS	Cognition_Meta	DECODE_Specific	+,NA		0.832945	0.832945	DECODE	DECODE	1.36506	5673.19	BD.PGC.ruderferCell2018	MAP1LC3A	Transcriptome	BRAIN	SMR	PsychENCODE	SMR	0.0631533	0.0193987	0.00113174		30545856	10.1126/science.aat8127	Gandal et all science	BRAIN
MAP1LC3A	Q9H492	6838	TRANS	Cognition_Meta	DECODE_Specific	+,NA		0.832945	0.832945	DECODE	DECODE	1.36506	5673.19	SCZ	MAP1LC3A	Proteiome	BLOOD	SMR	eQTLGen	SMR	0.038085	0.0180416	0.0347764		37415601	10.3389/fgene.2023.1191264	Gedik et all Front Genet	BLOOD
MAP1LC3A	Q9H492	6838	TRANS	Cognition_Meta	DECODE_Specific	+,NA		0.832945	0.832945	DECODE	DECODE	1.36506	5673.19	MDD	MAP1LC3A	Proteiome	BRAIN	SMR	BrainMeta	SMR	0.000546483	0.00587476	0.925886		37415601	10.3389/fgene.2023.1191264	Gedik et all Front Genet	BRAIN
MAP1LC3A	Q9H492	6838	TRANS	Cognition_Meta	DECODE_Specific	+,NA		0.832945	0.832945	DECODE	DECODE	1.36506	5673.19	BIP	MAP1LC3A	Proteiome	BRAIN	SMR	BrainMeta	SMR	0.0408533	0.0129987	0.00167298		37415601	10.3389/fgene.2023.1191264	Gedik et all Front Genet	BRAIN
MAP1LC3A	Q9H492	6838	TRANS	Cognition_Meta	DECODE_Specific	+,NA		0.832945	0.832945	DECODE	DECODE	1.36506	5673.19	SCZ	MAP1LC3A	Proteiome	BRAIN	SMR	BrainMeta	SMR	0.029802	0.0107568	0.0055967		37415601	10.3389/fgene.2023.1191264	Gedik et all Front Genet	BRAIN
MAP1LC3A	Q9H492	6838	TRANS	Cognition_Meta	DECODE_Specific	+,NA		0.832945	0.832945	DECODE	DECODE	1.36506	5673.19	MDD	MAP1LC3A	Proteiome	BLOOD	SMR	eQTLGen	SMR	-0.0032624	0.00978737	0.738887		37415601	10.3389/fgene.2023.1191264	Gedik et all Front Genet	BLOOD
MAP1LC3A	Q9H492	6838	TRANS	Cognition_Meta	DECODE_Specific	+,NA		0.832945	0.832945	DECODE	DECODE	1.36506	5673.19	BIP	MAP1LC3A	Proteiome	BLOOD	SMR	eQTLGen	SMR	0.080193	0.022024	0.000271409		37415601	10.3389/fgene.2023.1191264	Gedik et all Front Genet	BLOOD
MAP1LC3A	Q9H492	6838	TRANS	Cognition_Meta	DECODE_Specific	+,NA		0.832945	0.832945	DECODE	DECODE	1.36506	5673.19	SCZ	MAP1LC3A	Proteiome	BLOOD	SMR	deCODE	SMR	0.439791	0.173113	0.01107		37415601	10.3389/fgene.2023.1191264	Gedik et all Front Genet	BLOOD
MAP1LC3A	Q9H492	6838	TRANS	Cognition_Meta	DECODE_Specific	+,NA		0.832945	0.832945	DECODE	DECODE	1.36506	5673.19	MDD	MAP1LC3A	Proteiome	BLOOD	SMR	deCODE	SMR	0.00806452	0.0867037	0.925894		37415601	10.3389/fgene.2023.1191264	Gedik et all Front Genet	BLOOD
MAP1LC3A	Q9H492	6838	TRANS	Cognition_Meta	DECODE_Specific	+,NA		0.832945	0.832945	DECODE	DECODE	1.36506	5673.19	BIP	MAP1LC3A	Proteiome	BLOOD	SMR	deCODE	SMR	0.602876	0.213915	0.00482794		37415601	10.3389/fgene.2023.1191264	Gedik et all Front Genet	BLOOD
MAP1LC3A	Q9H492	6838	TRANS	Cognition_Meta	DECODE_Specific	+,NA		0.832945	0.832945	DECODE	DECODE	1.36506	5673.19	SCZ	MAP1LC3A	Transcriptome	BRAIN_DLPFC	TWAS	CMC	FUSION	2.36249		0.0182		31691811	10.1093/hmg/ddz253	Hall et al Hum Mol Genet	BRAIN
MAP1LC3A	Q9H492	6838	TRANS	Cognition_Meta	DECODE_Specific	+,NA		0.832945	0.832945	DECODE	DECODE	1.36506	5673.19	SCZ.Clozuk.2018	MAP1LC3A	Transcriptome	BRAIN	TWAS	PsychENCODE	FUSION	3.0337		0.00242		30545856	10.1126/science.aat8127	Gandal et all science	BRAIN
MAP1LC3A	Q9H492	6838	TRANS	Cognition_Meta	DECODE_Specific	+,NA		0.832945	0.832945	DECODE	DECODE	1.36506	5673.19	BD.PGC.ruderferCell2018	MAP1LC3A	Transcriptome	BRAIN	TWAS	PsychENCODE	FUSION	2.7166		0.0066		30545856	10.1126/science.aat8127	Gandal et all science	BRAIN
MAP1LC3A	Q9H492	6838	TRANS	Cognition_Meta	DECODE_Specific	+,NA		0.832945	0.832945	DECODE	DECODE	1.36506	5673.19	SCZ_PGC2+CLOZUK	MAP1LC3A	Transcriptome	DLPFC	TWAS	Collado-Torres	FUSION	3.77095		0.000163		31174959	10.1016/j.neuron.2019.05.013	ColladoTorres_neuron_twas etal. Neuron	BRAIN
MAP1LC3A	Q9H492	6838	TRANS	Cognition_Meta	DECODE_Specific	+,NA		0.832945	0.832945	DECODE	DECODE	1.36506	5673.19	SCZ_PGC2+CLOZUK	MAP1LC3A	Transcriptome	DLPFC	TWAS	Collado-Torres	FUSION	3.5466		0.00039		31174959	10.1016/j.neuron.2019.05.013	ColladoTorres_neuron_twas etal. Neuron	BRAIN
MAP1LC3A	Q9H492	6838	TRANS	Cognition_Meta	DECODE_Specific	+,NA		0.832945	0.832945	DECODE	DECODE	1.36506	5673.19	SCZ_PGC2+CLOZUK	MAP1LC3A	Transcriptome	DLPFC	TWAS	Collado-Torres	FUSION	3.21289		0.00131		31174959	10.1016/j.neuron.2019.05.013	ColladoTorres_neuron_twas etal. Neuron	BRAIN
MAP1LC3A	Q9H492	6838	TRANS	Cognition_Meta	DECODE_Specific	+,NA		0.832945	0.832945	DECODE	DECODE	1.36506	5673.19	SCZ_PGC2+CLOZUK	MAP1LC3A	Transcriptome	DLPFC	TWAS	Collado-Torres	FUSION	3.1514		0.00162		31174959	10.1016/j.neuron.2019.05.013	ColladoTorres_neuron_twas etal. Neuron	BRAIN
MAP1LC3A	Q9H492	6838	TRANS	Cognition_Meta	DECODE_Specific	+,NA		0.832945	0.832945	DECODE	DECODE	1.36506	5673.19	SCZ_PGC2+CLOZUK	MAP1LC3A	Transcriptome	DLPFC	TWAS	Collado-Torres	FUSION	3.13264		0.00173		31174959	10.1016/j.neuron.2019.05.013	ColladoTorres_neuron_twas etal. Neuron	BRAIN
MAP1LC3A	Q9H492	6838	TRANS	Cognition_Meta	DECODE_Specific	+,NA		0.832945	0.832945	DECODE	DECODE	1.36506	5673.19	SCZ_PGC2+CLOZUK	MAP1LC3A	Transcriptome	DLPFC	TWAS	Collado-Torres	FUSION	3.1089		0.00188		31174959	10.1016/j.neuron.2019.05.013	ColladoTorres_neuron_twas etal. Neuron	BRAIN
MAP1LC3A	Q9H492	6838	TRANS	Cognition_Meta	DECODE_Specific	+,NA		0.832945	0.832945	DECODE	DECODE	1.36506	5673.19	SCZ_PGC2+CLOZUK	MAP1LC3A	Transcriptome	DLPFC	TWAS	Collado-Torres	FUSION	3.02449		0.00249		31174959	10.1016/j.neuron.2019.05.013	ColladoTorres_neuron_twas etal. Neuron	BRAIN
MAP1LC3A	Q9H492	6838	TRANS	Cognition_Meta	DECODE_Specific	+,NA		0.832945	0.832945	DECODE	DECODE	1.36506	5673.19	SCZ_PGC2+CLOZUK	MAP1LC3A	Transcriptome	HIPPO	TWAS	Collado-Torres	FUSION	3.85637		0.000115		31174959	10.1016/j.neuron.2019.05.013	ColladoTorres_neuron_twas etal. Neuron	BRAIN
MAP1LC3A	Q9H492	6838	TRANS	Cognition_Meta	DECODE_Specific	+,NA		0.832945	0.832945	DECODE	DECODE	1.36506	5673.19	SCZ_PGC2+CLOZUK	MAP1LC3A	Transcriptome	HIPPO	TWAS	Collado-Torres	FUSION	3.4432		0.000575		31174959	10.1016/j.neuron.2019.05.013	ColladoTorres_neuron_twas etal. Neuron	BRAIN
MAP1LC3A	Q9H492	6838	TRANS	Cognition_Meta	DECODE_Specific	+,NA		0.832945	0.832945	DECODE	DECODE	1.36506	5673.19	SCZ_PGC2+CLOZUK	MAP1LC3A	Transcriptome	HIPPO	TWAS	Collado-Torres	FUSION	3.29354		0.000989		31174959	10.1016/j.neuron.2019.05.013	ColladoTorres_neuron_twas etal. Neuron	BRAIN
MAP1LC3A	Q9H492	6838	TRANS	Cognition_Meta	DECODE_Specific	+,NA		0.832945	0.832945	DECODE	DECODE	1.36506	5673.19	SCZ_PGC2+CLOZUK	MAP1LC3A	Transcriptome	HIPPO	TWAS	Collado-Torres	FUSION	3.25522		0.00113		31174959	10.1016/j.neuron.2019.05.013	ColladoTorres_neuron_twas etal. Neuron	BRAIN
MAP1LC3A	Q9H492	6838	TRANS	Cognition_Meta	DECODE_Specific	+,NA		0.832945	0.832945	DECODE	DECODE	1.36506	5673.19	SCZ_PGC2+CLOZUK	MAP1LC3A	Transcriptome	HIPPO	TWAS	Collado-Torres	FUSION	3.13474		0.00172		31174959	10.1016/j.neuron.2019.05.013	ColladoTorres_neuron_twas etal. Neuron	BRAIN
MAP1LC3A	Q9H492	6838	TRANS	Cognition_Meta	DECODE_Specific	+,NA		0.832945	0.832945	DECODE	DECODE	1.36506	5673.19	SCZ_PGC2+CLOZUK	MAP1LC3A	Transcriptome	HIPPO	TWAS	Collado-Torres	FUSION	2.95804		0.0031		31174959	10.1016/j.neuron.2019.05.013	ColladoTorres_neuron_twas etal. Neuron	BRAIN
MAP1LC3A	Q9H492	6838	TRANS	Cognition_Meta	DECODE_Specific	+,NA		0.832945	0.832945	DECODE	DECODE	1.36506	5673.19	SCZ_PGC2+CLOZUK	MAP1LC3A	Transcriptome	HIPPO	TWAS	Collado-Torres	FUSION	2.93261		0.00336		31174959	10.1016/j.neuron.2019.05.013	ColladoTorres_neuron_twas etal. Neuron	BRAIN
MAP1LC3A	Q9H492	6838	TRANS	Cognition_Meta	DECODE_Specific	+,NA		0.832945	0.832945	DECODE	DECODE	1.36506	5673.19	SCZ_PGC2+CLOZUK	MAP1LC3A	Transcriptome	HIPPO	TWAS	Collado-Torres	FUSION	2.92119		0.00349		31174959	10.1016/j.neuron.2019.05.013	ColladoTorres_neuron_twas etal. Neuron	BRAIN
MAP1LC3A	Q9H492	6838	TRANS	Cognition_Meta	DECODE_Specific	+,NA		0.832945	0.832945	DECODE	DECODE	1.36506	5673.19	SCZ_PGC2	MAP1LC3A	Transcriptome	DLPFC	TWAS	Collado-Torres	FUSION	3.02562		0.00248		31174959	10.1016/j.neuron.2019.05.013	ColladoTorres_neuron_twas etal. Neuron	BRAIN
MAP1LC3A	Q9H492	6838	TRANS	Cognition_Meta	DECODE_Specific	+,NA		0.832945	0.832945	DECODE	DECODE	1.36506	5673.19	Depression Howard et all	MAP1LC3A	Transcriptome	BRAIN DPFC	TWAS	dPFC of 152 participants of European descent	FUSION	2.8694		0.004112		33846625	10.1038/s41593-021-00832-6	Wingo Nat Neurosci	BRAIN
MAP1LC3A	Q9H492	6838	TRANS	Cognition_Meta	DECODE_Specific	+,NA		0.832945	0.832945	DECODE	DECODE	1.36506	5673.19	Depression Howard et all	MAP1LC3A	Proteiome	BRAIN	PWAS	ROS/MAP	FUSION	0.8622		0.389		33846625	10.1038/s41593-021-00832-6	Wingo Nat Neurosci	BRAIN
MAP1LC3A	Q9H492	6838	TRANS	Cognition_Meta	DECODE_Specific	+,NA		0.832945	0.832945	DECODE	DECODE	1.36506	5673.19	Bipolar disease	MAP1LC3A	Transcriptome	BLOOD	COLOC	eQTLGen	coloc					33481009	10.1093/hmg/ddab016	Hum Mol Genet	BLOOD
MAP1LC3A	Q9H492	6838	TRANS	Cognition_Meta	DECODE_Specific	+,NA		0.832945	0.832945	DECODE	DECODE	1.36506	5673.19	SCZ	MAP1LC3A	Transcriptome	Brain_Frontal_Cortex_BA9	TWAS	GteX	FUSION			0.00379		34416157	10.1016/j.ajhg.2021.07.011	Ayg√ºn N et al	Brain
MAP1LC3A	Q9H492	6838	TRANS	Cognition_Meta	DECODE_Specific	+,NA		0.832945	0.832945	DECODE	DECODE	1.36506	5673.19	Schizophrenia	MAP1LC3A	Transcriptome	brain caudate nucleus	TWAS	Gtex	Fusion			0.00199788		36319771	10.1038/s41593-022-01182-7	Benjamin KJM	brain caudate nucleus
MAP1LC3A	Q9H492	6838	TRANS	Depression_iPSYCH_2023	DECODE_Specific	-,NA		0.871102	0.871102	DECODE	DECODE	1.42897	5933.07	SCZ_PGC3	MAP1LC3A	Transcriptome	DLPFC	MR	CMC+GTEX	MendelianRandomization			3.61543e-06		35460606	10.1016/j.ajhg.2022.04.004	Jiang eet all Am J Hum Genet	BRAIN
MAP1LC3A	Q9H492	6838	TRANS	Depression_iPSYCH_2023	DECODE_Specific	-,NA		0.871102	0.871102	DECODE	DECODE	1.42897	5933.07	SCZ_PGC3	MAP1LC3A	Transcriptome	DLPFC	MR	CMC+GTEX	MendelianRandomization			1.183e-08		35460606	10.1016/j.ajhg.2022.04.004	Jiang eet all Am J Hum Genet	BRAIN
MAP1LC3A	Q9H492	6838	TRANS	Depression_iPSYCH_2023	DECODE_Specific	-,NA		0.871102	0.871102	DECODE	DECODE	1.42897	5933.07	SCZ_PGC3	MAP1LC3A	Transcriptome	DLPFC	MR	CMC+GTEX	MendelianRandomization			0		35460606	10.1016/j.ajhg.2022.04.004	Jiang eet all Am J Hum Genet	BRAIN
MAP1LC3A	Q9H492	6838	TRANS	Depression_iPSYCH_2023	DECODE_Specific	-,NA		0.871102	0.871102	DECODE	DECODE	1.42897	5933.07	SCZ_PGC3	MAP1LC3A	Transcriptome	DLPFC	MR	CMC+GTEX	EMIC			0.054793		35460606	10.1016/j.ajhg.2022.04.004	Jiang eet all Am J Hum Genet	BRAIN
MAP1LC3A	Q9H492	6838	TRANS	Depression_iPSYCH_2023	DECODE_Specific	-,NA		0.871102	0.871102	DECODE	DECODE	1.42897	5933.07	BIP_2019_Stahl_etall	MAP1LC3A	Transcriptome	DLPFC	MR	CMC+GTEX	MendelianRandomization			1.99072e-12		35460606	10.1016/j.ajhg.2022.04.004	Jiang eet all Am J Hum Genet	BRAIN
MAP1LC3A	Q9H492	6838	TRANS	Depression_iPSYCH_2023	DECODE_Specific	-,NA		0.871102	0.871102	DECODE	DECODE	1.42897	5933.07	BIP_2019_Stahl_etall	MAP1LC3A	Transcriptome	DLPFC	MR	CMC+GTEX	MendelianRandomization			8.11113e-13		35460606	10.1016/j.ajhg.2022.04.004	Jiang eet all Am J Hum Genet	BRAIN
MAP1LC3A	Q9H492	6838	TRANS	Depression_iPSYCH_2023	DECODE_Specific	-,NA		0.871102	0.871102	DECODE	DECODE	1.42897	5933.07	BIP_2019_Stahl_etall	MAP1LC3A	Transcriptome	DLPFC	MR	CMC+GTEX	MendelianRandomization			0.000473956		35460606	10.1016/j.ajhg.2022.04.004	Jiang eet all Am J Hum Genet	BRAIN
MAP1LC3A	Q9H492	6838	TRANS	Depression_iPSYCH_2023	DECODE_Specific	-,NA		0.871102	0.871102	DECODE	DECODE	1.42897	5933.07	BIP_2019_Stahl_etall	MAP1LC3A	Transcriptome	DLPFC	MR	CMC+GTEX	EMIC			0.796374		35460606	10.1016/j.ajhg.2022.04.004	Jiang eet all Am J Hum Genet	BRAIN
MAP1LC3A	Q9H492	6838	TRANS	Depression_iPSYCH_2023	DECODE_Specific	-,NA		0.871102	0.871102	DECODE	DECODE	1.42897	5933.07	Deepression_Wray_tall	MAP1LC3A	Transcriptome	BRAIN DLPFC	MR	PsychENCODE	TwoSampleMR	0	0.01	0.926		35296807	10.1038/s41380-022-01507-9	Deng et all Mol Psychiatry	BRAIN
MAP1LC3A	Q9H492	6838	TRANS	Depression_iPSYCH_2023	DECODE_Specific	-,NA		0.871102	0.871102	DECODE	DECODE	1.42897	5933.07	Deepression_Wray_tall	MAP1LC3A	Transcriptome	BLOOD	MR	GTEx	TwoSampleMR	-0.01	0.02	0.739		35296807	10.1038/s41380-022-01507-9	Deng et all Mol Psychiatry	BLOOD
MAP1LC3A	Q9H492	6838	TRANS	Depression_iPSYCH_2023	DECODE_Specific	-,NA		0.871102	0.871102	DECODE	DECODE	1.42897	5933.07	Bipolar disease	MAP1LC3A	Transcriptome	BLOOD	MR			0.111776	0.0216311	2.37e-07		33481009	10.1093/hmg/ddab016	Linden et all Hum Mol Genet	BLOOD
MAP1LC3A	Q9H492	6838	TRANS	Depression_iPSYCH_2023	DECODE_Specific	-,NA		0.871102	0.871102	DECODE	DECODE	1.42897	5933.07	SCZ_PGC3	MAP1LC3A	Transcriptome	DLPFC	SMR	CMC+GTEX	SMR	0.0484261	0.0142064	0.000652586		35460606	10.1016/j.ajhg.2022.04.004	Jiang eet all Am J Hum Genet	BRAIN
MAP1LC3A	Q9H492	6838	TRANS	Depression_iPSYCH_2023	DECODE_Specific	-,NA		0.871102	0.871102	DECODE	DECODE	1.42897	5933.07	SCZ_PGC3	MAP1LC3A	Transcriptome_Transcriptlvel	DLPFC	SMR	CMC+GTEX	SMR	0.0253933	0.0135515	0.060953		35460606	10.1016/j.ajhg.2022.04.004	Jiang eet all Am J Hum Genet	BRAIN
MAP1LC3A	Q9H492	6838	TRANS	Depression_iPSYCH_2023	DECODE_Specific	-,NA		0.871102	0.871102	DECODE	DECODE	1.42897	5933.07	SCZ_PGC3	MAP1LC3A	Transcriptome_Transcriptlvel	DLPFC	SMR	CMC+GTEX	SMR	0.0394583	0.0297844	0.185239		35460606	10.1016/j.ajhg.2022.04.004	Jiang eet all Am J Hum Genet	BRAIN
MAP1LC3A	Q9H492	6838	TRANS	Depression_iPSYCH_2023	DECODE_Specific	-,NA		0.871102	0.871102	DECODE	DECODE	1.42897	5933.07	SCZ.Clozuk.2018	MAP1LC3A	Transcriptome	BRAIN	SMR	PsychENCODE	SMR	0.0361611	0.0124337	0.00363		30545856	10.1126/science.aat8127	Gandal et all science	BRAIN
MAP1LC3A	Q9H492	6838	TRANS	Depression_iPSYCH_2023	DECODE_Specific	-,NA		0.871102	0.871102	DECODE	DECODE	1.42897	5933.07	BD.PGC.ruderferCell2018	MAP1LC3A	Transcriptome	BRAIN	SMR	PsychENCODE	SMR	0.0631533	0.0193987	0.00113174		30545856	10.1126/science.aat8127	Gandal et all science	BRAIN
MAP1LC3A	Q9H492	6838	TRANS	Depression_iPSYCH_2023	DECODE_Specific	-,NA		0.871102	0.871102	DECODE	DECODE	1.42897	5933.07	SCZ	MAP1LC3A	Proteiome	BLOOD	SMR	eQTLGen	SMR	0.038085	0.0180416	0.0347764		37415601	10.3389/fgene.2023.1191264	Gedik et all Front Genet	BLOOD
MAP1LC3A	Q9H492	6838	TRANS	Depression_iPSYCH_2023	DECODE_Specific	-,NA		0.871102	0.871102	DECODE	DECODE	1.42897	5933.07	MDD	MAP1LC3A	Proteiome	BRAIN	SMR	BrainMeta	SMR	0.000546483	0.00587476	0.925886		37415601	10.3389/fgene.2023.1191264	Gedik et all Front Genet	BRAIN
MAP1LC3A	Q9H492	6838	TRANS	Depression_iPSYCH_2023	DECODE_Specific	-,NA		0.871102	0.871102	DECODE	DECODE	1.42897	5933.07	BIP	MAP1LC3A	Proteiome	BRAIN	SMR	BrainMeta	SMR	0.0408533	0.0129987	0.00167298		37415601	10.3389/fgene.2023.1191264	Gedik et all Front Genet	BRAIN
MAP1LC3A	Q9H492	6838	TRANS	Depression_iPSYCH_2023	DECODE_Specific	-,NA		0.871102	0.871102	DECODE	DECODE	1.42897	5933.07	SCZ	MAP1LC3A	Proteiome	BRAIN	SMR	BrainMeta	SMR	0.029802	0.0107568	0.0055967		37415601	10.3389/fgene.2023.1191264	Gedik et all Front Genet	BRAIN
MAP1LC3A	Q9H492	6838	TRANS	Depression_iPSYCH_2023	DECODE_Specific	-,NA		0.871102	0.871102	DECODE	DECODE	1.42897	5933.07	MDD	MAP1LC3A	Proteiome	BLOOD	SMR	eQTLGen	SMR	-0.0032624	0.00978737	0.738887		37415601	10.3389/fgene.2023.1191264	Gedik et all Front Genet	BLOOD
MAP1LC3A	Q9H492	6838	TRANS	Depression_iPSYCH_2023	DECODE_Specific	-,NA		0.871102	0.871102	DECODE	DECODE	1.42897	5933.07	BIP	MAP1LC3A	Proteiome	BLOOD	SMR	eQTLGen	SMR	0.080193	0.022024	0.000271409		37415601	10.3389/fgene.2023.1191264	Gedik et all Front Genet	BLOOD
MAP1LC3A	Q9H492	6838	TRANS	Depression_iPSYCH_2023	DECODE_Specific	-,NA		0.871102	0.871102	DECODE	DECODE	1.42897	5933.07	SCZ	MAP1LC3A	Proteiome	BLOOD	SMR	deCODE	SMR	0.439791	0.173113	0.01107		37415601	10.3389/fgene.2023.1191264	Gedik et all Front Genet	BLOOD
MAP1LC3A	Q9H492	6838	TRANS	Depression_iPSYCH_2023	DECODE_Specific	-,NA		0.871102	0.871102	DECODE	DECODE	1.42897	5933.07	MDD	MAP1LC3A	Proteiome	BLOOD	SMR	deCODE	SMR	0.00806452	0.0867037	0.925894		37415601	10.3389/fgene.2023.1191264	Gedik et all Front Genet	BLOOD
MAP1LC3A	Q9H492	6838	TRANS	Depression_iPSYCH_2023	DECODE_Specific	-,NA		0.871102	0.871102	DECODE	DECODE	1.42897	5933.07	BIP	MAP1LC3A	Proteiome	BLOOD	SMR	deCODE	SMR	0.602876	0.213915	0.00482794		37415601	10.3389/fgene.2023.1191264	Gedik et all Front Genet	BLOOD
MAP1LC3A	Q9H492	6838	TRANS	Depression_iPSYCH_2023	DECODE_Specific	-,NA		0.871102	0.871102	DECODE	DECODE	1.42897	5933.07	SCZ	MAP1LC3A	Transcriptome	BRAIN_DLPFC	TWAS	CMC	FUSION	2.36249		0.0182		31691811	10.1093/hmg/ddz253	Hall et al Hum Mol Genet	BRAIN
MAP1LC3A	Q9H492	6838	TRANS	Depression_iPSYCH_2023	DECODE_Specific	-,NA		0.871102	0.871102	DECODE	DECODE	1.42897	5933.07	SCZ.Clozuk.2018	MAP1LC3A	Transcriptome	BRAIN	TWAS	PsychENCODE	FUSION	3.0337		0.00242		30545856	10.1126/science.aat8127	Gandal et all science	BRAIN
MAP1LC3A	Q9H492	6838	TRANS	Depression_iPSYCH_2023	DECODE_Specific	-,NA		0.871102	0.871102	DECODE	DECODE	1.42897	5933.07	BD.PGC.ruderferCell2018	MAP1LC3A	Transcriptome	BRAIN	TWAS	PsychENCODE	FUSION	2.7166		0.0066		30545856	10.1126/science.aat8127	Gandal et all science	BRAIN
MAP1LC3A	Q9H492	6838	TRANS	Depression_iPSYCH_2023	DECODE_Specific	-,NA		0.871102	0.871102	DECODE	DECODE	1.42897	5933.07	SCZ_PGC2+CLOZUK	MAP1LC3A	Transcriptome	DLPFC	TWAS	Collado-Torres	FUSION	3.77095		0.000163		31174959	10.1016/j.neuron.2019.05.013	ColladoTorres_neuron_twas etal. Neuron	BRAIN
MAP1LC3A	Q9H492	6838	TRANS	Depression_iPSYCH_2023	DECODE_Specific	-,NA		0.871102	0.871102	DECODE	DECODE	1.42897	5933.07	SCZ_PGC2+CLOZUK	MAP1LC3A	Transcriptome	DLPFC	TWAS	Collado-Torres	FUSION	3.5466		0.00039		31174959	10.1016/j.neuron.2019.05.013	ColladoTorres_neuron_twas etal. Neuron	BRAIN
MAP1LC3A	Q9H492	6838	TRANS	Depression_iPSYCH_2023	DECODE_Specific	-,NA		0.871102	0.871102	DECODE	DECODE	1.42897	5933.07	SCZ_PGC2+CLOZUK	MAP1LC3A	Transcriptome	DLPFC	TWAS	Collado-Torres	FUSION	3.21289		0.00131		31174959	10.1016/j.neuron.2019.05.013	ColladoTorres_neuron_twas etal. Neuron	BRAIN
MAP1LC3A	Q9H492	6838	TRANS	Depression_iPSYCH_2023	DECODE_Specific	-,NA		0.871102	0.871102	DECODE	DECODE	1.42897	5933.07	SCZ_PGC2+CLOZUK	MAP1LC3A	Transcriptome	DLPFC	TWAS	Collado-Torres	FUSION	3.1514		0.00162		31174959	10.1016/j.neuron.2019.05.013	ColladoTorres_neuron_twas etal. Neuron	BRAIN
MAP1LC3A	Q9H492	6838	TRANS	Depression_iPSYCH_2023	DECODE_Specific	-,NA		0.871102	0.871102	DECODE	DECODE	1.42897	5933.07	SCZ_PGC2+CLOZUK	MAP1LC3A	Transcriptome	DLPFC	TWAS	Collado-Torres	FUSION	3.13264		0.00173		31174959	10.1016/j.neuron.2019.05.013	ColladoTorres_neuron_twas etal. Neuron	BRAIN
MAP1LC3A	Q9H492	6838	TRANS	Depression_iPSYCH_2023	DECODE_Specific	-,NA		0.871102	0.871102	DECODE	DECODE	1.42897	5933.07	SCZ_PGC2+CLOZUK	MAP1LC3A	Transcriptome	DLPFC	TWAS	Collado-Torres	FUSION	3.1089		0.00188		31174959	10.1016/j.neuron.2019.05.013	ColladoTorres_neuron_twas etal. Neuron	BRAIN
MAP1LC3A	Q9H492	6838	TRANS	Depression_iPSYCH_2023	DECODE_Specific	-,NA		0.871102	0.871102	DECODE	DECODE	1.42897	5933.07	SCZ_PGC2+CLOZUK	MAP1LC3A	Transcriptome	DLPFC	TWAS	Collado-Torres	FUSION	3.02449		0.00249		31174959	10.1016/j.neuron.2019.05.013	ColladoTorres_neuron_twas etal. Neuron	BRAIN
MAP1LC3A	Q9H492	6838	TRANS	Depression_iPSYCH_2023	DECODE_Specific	-,NA		0.871102	0.871102	DECODE	DECODE	1.42897	5933.07	SCZ_PGC2+CLOZUK	MAP1LC3A	Transcriptome	HIPPO	TWAS	Collado-Torres	FUSION	3.85637		0.000115		31174959	10.1016/j.neuron.2019.05.013	ColladoTorres_neuron_twas etal. Neuron	BRAIN
MAP1LC3A	Q9H492	6838	TRANS	Depression_iPSYCH_2023	DECODE_Specific	-,NA		0.871102	0.871102	DECODE	DECODE	1.42897	5933.07	SCZ_PGC2+CLOZUK	MAP1LC3A	Transcriptome	HIPPO	TWAS	Collado-Torres	FUSION	3.4432		0.000575		31174959	10.1016/j.neuron.2019.05.013	ColladoTorres_neuron_twas etal. Neuron	BRAIN
MAP1LC3A	Q9H492	6838	TRANS	Depression_iPSYCH_2023	DECODE_Specific	-,NA		0.871102	0.871102	DECODE	DECODE	1.42897	5933.07	SCZ_PGC2+CLOZUK	MAP1LC3A	Transcriptome	HIPPO	TWAS	Collado-Torres	FUSION	3.29354		0.000989		31174959	10.1016/j.neuron.2019.05.013	ColladoTorres_neuron_twas etal. Neuron	BRAIN
MAP1LC3A	Q9H492	6838	TRANS	Depression_iPSYCH_2023	DECODE_Specific	-,NA		0.871102	0.871102	DECODE	DECODE	1.42897	5933.07	SCZ_PGC2+CLOZUK	MAP1LC3A	Transcriptome	HIPPO	TWAS	Collado-Torres	FUSION	3.25522		0.00113		31174959	10.1016/j.neuron.2019.05.013	ColladoTorres_neuron_twas etal. Neuron	BRAIN
MAP1LC3A	Q9H492	6838	TRANS	Depression_iPSYCH_2023	DECODE_Specific	-,NA		0.871102	0.871102	DECODE	DECODE	1.42897	5933.07	SCZ_PGC2+CLOZUK	MAP1LC3A	Transcriptome	HIPPO	TWAS	Collado-Torres	FUSION	3.13474		0.00172		31174959	10.1016/j.neuron.2019.05.013	ColladoTorres_neuron_twas etal. Neuron	BRAIN
MAP1LC3A	Q9H492	6838	TRANS	Depression_iPSYCH_2023	DECODE_Specific	-,NA		0.871102	0.871102	DECODE	DECODE	1.42897	5933.07	SCZ_PGC2+CLOZUK	MAP1LC3A	Transcriptome	HIPPO	TWAS	Collado-Torres	FUSION	2.95804		0.0031		31174959	10.1016/j.neuron.2019.05.013	ColladoTorres_neuron_twas etal. Neuron	BRAIN
MAP1LC3A	Q9H492	6838	TRANS	Depression_iPSYCH_2023	DECODE_Specific	-,NA		0.871102	0.871102	DECODE	DECODE	1.42897	5933.07	SCZ_PGC2+CLOZUK	MAP1LC3A	Transcriptome	HIPPO	TWAS	Collado-Torres	FUSION	2.93261		0.00336		31174959	10.1016/j.neuron.2019.05.013	ColladoTorres_neuron_twas etal. Neuron	BRAIN
MAP1LC3A	Q9H492	6838	TRANS	Depression_iPSYCH_2023	DECODE_Specific	-,NA		0.871102	0.871102	DECODE	DECODE	1.42897	5933.07	SCZ_PGC2+CLOZUK	MAP1LC3A	Transcriptome	HIPPO	TWAS	Collado-Torres	FUSION	2.92119		0.00349		31174959	10.1016/j.neuron.2019.05.013	ColladoTorres_neuron_twas etal. Neuron	BRAIN
MAP1LC3A	Q9H492	6838	TRANS	Depression_iPSYCH_2023	DECODE_Specific	-,NA		0.871102	0.871102	DECODE	DECODE	1.42897	5933.07	SCZ_PGC2	MAP1LC3A	Transcriptome	DLPFC	TWAS	Collado-Torres	FUSION	3.02562		0.00248		31174959	10.1016/j.neuron.2019.05.013	ColladoTorres_neuron_twas etal. Neuron	BRAIN
MAP1LC3A	Q9H492	6838	TRANS	Depression_iPSYCH_2023	DECODE_Specific	-,NA		0.871102	0.871102	DECODE	DECODE	1.42897	5933.07	Depression Howard et all	MAP1LC3A	Transcriptome	BRAIN DPFC	TWAS	dPFC of 152 participants of European descent	FUSION	2.8694		0.004112		33846625	10.1038/s41593-021-00832-6	Wingo Nat Neurosci	BRAIN
MAP1LC3A	Q9H492	6838	TRANS	Depression_iPSYCH_2023	DECODE_Specific	-,NA		0.871102	0.871102	DECODE	DECODE	1.42897	5933.07	Depression Howard et all	MAP1LC3A	Proteiome	BRAIN	PWAS	ROS/MAP	FUSION	0.8622		0.389		33846625	10.1038/s41593-021-00832-6	Wingo Nat Neurosci	BRAIN
MAP1LC3A	Q9H492	6838	TRANS	Depression_iPSYCH_2023	DECODE_Specific	-,NA		0.871102	0.871102	DECODE	DECODE	1.42897	5933.07	Bipolar disease	MAP1LC3A	Transcriptome	BLOOD	COLOC	eQTLGen	coloc					33481009	10.1093/hmg/ddab016	Hum Mol Genet	BLOOD
MAP1LC3A	Q9H492	6838	TRANS	Depression_iPSYCH_2023	DECODE_Specific	-,NA		0.871102	0.871102	DECODE	DECODE	1.42897	5933.07	SCZ	MAP1LC3A	Transcriptome	Brain_Frontal_Cortex_BA9	TWAS	GteX	FUSION			0.00379		34416157	10.1016/j.ajhg.2021.07.011	Ayg√ºn N et al	Brain
MAP1LC3A	Q9H492	6838	TRANS	Depression_iPSYCH_2023	DECODE_Specific	-,NA		0.871102	0.871102	DECODE	DECODE	1.42897	5933.07	Schizophrenia	MAP1LC3A	Transcriptome	brain caudate nucleus	TWAS	Gtex	Fusion			0.00199788		36319771	10.1038/s41593-022-01182-7	Benjamin KJM	brain caudate nucleus
MAP1LC3A	Q9H492	6838	TRANS	PGC3_SCZ_NoUKB	DECODE_Specific	-,NA		0.0154244	0.0154244	DECODE	DECODE	0.230891	105.055	SCZ_PGC3	MAP1LC3A	Transcriptome	DLPFC	MR	CMC+GTEX	MendelianRandomization			3.61543e-06		35460606	10.1016/j.ajhg.2022.04.004	Jiang eet all Am J Hum Genet	BRAIN
MAP1LC3A	Q9H492	6838	TRANS	PGC3_SCZ_NoUKB	DECODE_Specific	-,NA		0.0154244	0.0154244	DECODE	DECODE	0.230891	105.055	SCZ_PGC3	MAP1LC3A	Transcriptome	DLPFC	MR	CMC+GTEX	MendelianRandomization			1.183e-08		35460606	10.1016/j.ajhg.2022.04.004	Jiang eet all Am J Hum Genet	BRAIN
MAP1LC3A	Q9H492	6838	TRANS	PGC3_SCZ_NoUKB	DECODE_Specific	-,NA		0.0154244	0.0154244	DECODE	DECODE	0.230891	105.055	SCZ_PGC3	MAP1LC3A	Transcriptome	DLPFC	MR	CMC+GTEX	MendelianRandomization			0		35460606	10.1016/j.ajhg.2022.04.004	Jiang eet all Am J Hum Genet	BRAIN
MAP1LC3A	Q9H492	6838	TRANS	PGC3_SCZ_NoUKB	DECODE_Specific	-,NA		0.0154244	0.0154244	DECODE	DECODE	0.230891	105.055	SCZ_PGC3	MAP1LC3A	Transcriptome	DLPFC	MR	CMC+GTEX	EMIC			0.054793		35460606	10.1016/j.ajhg.2022.04.004	Jiang eet all Am J Hum Genet	BRAIN
MAP1LC3A	Q9H492	6838	TRANS	PGC3_SCZ_NoUKB	DECODE_Specific	-,NA		0.0154244	0.0154244	DECODE	DECODE	0.230891	105.055	BIP_2019_Stahl_etall	MAP1LC3A	Transcriptome	DLPFC	MR	CMC+GTEX	MendelianRandomization			1.99072e-12		35460606	10.1016/j.ajhg.2022.04.004	Jiang eet all Am J Hum Genet	BRAIN
MAP1LC3A	Q9H492	6838	TRANS	PGC3_SCZ_NoUKB	DECODE_Specific	-,NA		0.0154244	0.0154244	DECODE	DECODE	0.230891	105.055	BIP_2019_Stahl_etall	MAP1LC3A	Transcriptome	DLPFC	MR	CMC+GTEX	MendelianRandomization			8.11113e-13		35460606	10.1016/j.ajhg.2022.04.004	Jiang eet all Am J Hum Genet	BRAIN
MAP1LC3A	Q9H492	6838	TRANS	PGC3_SCZ_NoUKB	DECODE_Specific	-,NA		0.0154244	0.0154244	DECODE	DECODE	0.230891	105.055	BIP_2019_Stahl_etall	MAP1LC3A	Transcriptome	DLPFC	MR	CMC+GTEX	MendelianRandomization			0.000473956		35460606	10.1016/j.ajhg.2022.04.004	Jiang eet all Am J Hum Genet	BRAIN
MAP1LC3A	Q9H492	6838	TRANS	PGC3_SCZ_NoUKB	DECODE_Specific	-,NA		0.0154244	0.0154244	DECODE	DECODE	0.230891	105.055	BIP_2019_Stahl_etall	MAP1LC3A	Transcriptome	DLPFC	MR	CMC+GTEX	EMIC			0.796374		35460606	10.1016/j.ajhg.2022.04.004	Jiang eet all Am J Hum Genet	BRAIN
MAP1LC3A	Q9H492	6838	TRANS	PGC3_SCZ_NoUKB	DECODE_Specific	-,NA		0.0154244	0.0154244	DECODE	DECODE	0.230891	105.055	Deepression_Wray_tall	MAP1LC3A	Transcriptome	BRAIN DLPFC	MR	PsychENCODE	TwoSampleMR	0	0.01	0.926		35296807	10.1038/s41380-022-01507-9	Deng et all Mol Psychiatry	BRAIN
MAP1LC3A	Q9H492	6838	TRANS	PGC3_SCZ_NoUKB	DECODE_Specific	-,NA		0.0154244	0.0154244	DECODE	DECODE	0.230891	105.055	Deepression_Wray_tall	MAP1LC3A	Transcriptome	BLOOD	MR	GTEx	TwoSampleMR	-0.01	0.02	0.739		35296807	10.1038/s41380-022-01507-9	Deng et all Mol Psychiatry	BLOOD
MAP1LC3A	Q9H492	6838	TRANS	PGC3_SCZ_NoUKB	DECODE_Specific	-,NA		0.0154244	0.0154244	DECODE	DECODE	0.230891	105.055	Bipolar disease	MAP1LC3A	Transcriptome	BLOOD	MR			0.111776	0.0216311	2.37e-07		33481009	10.1093/hmg/ddab016	Linden et all Hum Mol Genet	BLOOD
MAP1LC3A	Q9H492	6838	TRANS	PGC3_SCZ_NoUKB	DECODE_Specific	-,NA		0.0154244	0.0154244	DECODE	DECODE	0.230891	105.055	SCZ_PGC3	MAP1LC3A	Transcriptome	DLPFC	SMR	CMC+GTEX	SMR	0.0484261	0.0142064	0.000652586		35460606	10.1016/j.ajhg.2022.04.004	Jiang eet all Am J Hum Genet	BRAIN
MAP1LC3A	Q9H492	6838	TRANS	PGC3_SCZ_NoUKB	DECODE_Specific	-,NA		0.0154244	0.0154244	DECODE	DECODE	0.230891	105.055	SCZ_PGC3	MAP1LC3A	Transcriptome_Transcriptlvel	DLPFC	SMR	CMC+GTEX	SMR	0.0253933	0.0135515	0.060953		35460606	10.1016/j.ajhg.2022.04.004	Jiang eet all Am J Hum Genet	BRAIN
MAP1LC3A	Q9H492	6838	TRANS	PGC3_SCZ_NoUKB	DECODE_Specific	-,NA		0.0154244	0.0154244	DECODE	DECODE	0.230891	105.055	SCZ_PGC3	MAP1LC3A	Transcriptome_Transcriptlvel	DLPFC	SMR	CMC+GTEX	SMR	0.0394583	0.0297844	0.185239		35460606	10.1016/j.ajhg.2022.04.004	Jiang eet all Am J Hum Genet	BRAIN
MAP1LC3A	Q9H492	6838	TRANS	PGC3_SCZ_NoUKB	DECODE_Specific	-,NA		0.0154244	0.0154244	DECODE	DECODE	0.230891	105.055	SCZ.Clozuk.2018	MAP1LC3A	Transcriptome	BRAIN	SMR	PsychENCODE	SMR	0.0361611	0.0124337	0.00363		30545856	10.1126/science.aat8127	Gandal et all science	BRAIN
MAP1LC3A	Q9H492	6838	TRANS	PGC3_SCZ_NoUKB	DECODE_Specific	-,NA		0.0154244	0.0154244	DECODE	DECODE	0.230891	105.055	BD.PGC.ruderferCell2018	MAP1LC3A	Transcriptome	BRAIN	SMR	PsychENCODE	SMR	0.0631533	0.0193987	0.00113174		30545856	10.1126/science.aat8127	Gandal et all science	BRAIN
MAP1LC3A	Q9H492	6838	TRANS	PGC3_SCZ_NoUKB	DECODE_Specific	-,NA		0.0154244	0.0154244	DECODE	DECODE	0.230891	105.055	SCZ	MAP1LC3A	Proteiome	BLOOD	SMR	eQTLGen	SMR	0.038085	0.0180416	0.0347764		37415601	10.3389/fgene.2023.1191264	Gedik et all Front Genet	BLOOD
MAP1LC3A	Q9H492	6838	TRANS	PGC3_SCZ_NoUKB	DECODE_Specific	-,NA		0.0154244	0.0154244	DECODE	DECODE	0.230891	105.055	MDD	MAP1LC3A	Proteiome	BRAIN	SMR	BrainMeta	SMR	0.000546483	0.00587476	0.925886		37415601	10.3389/fgene.2023.1191264	Gedik et all Front Genet	BRAIN
MAP1LC3A	Q9H492	6838	TRANS	PGC3_SCZ_NoUKB	DECODE_Specific	-,NA		0.0154244	0.0154244	DECODE	DECODE	0.230891	105.055	BIP	MAP1LC3A	Proteiome	BRAIN	SMR	BrainMeta	SMR	0.0408533	0.0129987	0.00167298		37415601	10.3389/fgene.2023.1191264	Gedik et all Front Genet	BRAIN
MAP1LC3A	Q9H492	6838	TRANS	PGC3_SCZ_NoUKB	DECODE_Specific	-,NA		0.0154244	0.0154244	DECODE	DECODE	0.230891	105.055	SCZ	MAP1LC3A	Proteiome	BRAIN	SMR	BrainMeta	SMR	0.029802	0.0107568	0.0055967		37415601	10.3389/fgene.2023.1191264	Gedik et all Front Genet	BRAIN
MAP1LC3A	Q9H492	6838	TRANS	PGC3_SCZ_NoUKB	DECODE_Specific	-,NA		0.0154244	0.0154244	DECODE	DECODE	0.230891	105.055	MDD	MAP1LC3A	Proteiome	BLOOD	SMR	eQTLGen	SMR	-0.0032624	0.00978737	0.738887		37415601	10.3389/fgene.2023.1191264	Gedik et all Front Genet	BLOOD
MAP1LC3A	Q9H492	6838	TRANS	PGC3_SCZ_NoUKB	DECODE_Specific	-,NA		0.0154244	0.0154244	DECODE	DECODE	0.230891	105.055	BIP	MAP1LC3A	Proteiome	BLOOD	SMR	eQTLGen	SMR	0.080193	0.022024	0.000271409		37415601	10.3389/fgene.2023.1191264	Gedik et all Front Genet	BLOOD
MAP1LC3A	Q9H492	6838	TRANS	PGC3_SCZ_NoUKB	DECODE_Specific	-,NA		0.0154244	0.0154244	DECODE	DECODE	0.230891	105.055	SCZ	MAP1LC3A	Proteiome	BLOOD	SMR	deCODE	SMR	0.439791	0.173113	0.01107		37415601	10.3389/fgene.2023.1191264	Gedik et all Front Genet	BLOOD
MAP1LC3A	Q9H492	6838	TRANS	PGC3_SCZ_NoUKB	DECODE_Specific	-,NA		0.0154244	0.0154244	DECODE	DECODE	0.230891	105.055	MDD	MAP1LC3A	Proteiome	BLOOD	SMR	deCODE	SMR	0.00806452	0.0867037	0.925894		37415601	10.3389/fgene.2023.1191264	Gedik et all Front Genet	BLOOD
MAP1LC3A	Q9H492	6838	TRANS	PGC3_SCZ_NoUKB	DECODE_Specific	-,NA		0.0154244	0.0154244	DECODE	DECODE	0.230891	105.055	BIP	MAP1LC3A	Proteiome	BLOOD	SMR	deCODE	SMR	0.602876	0.213915	0.00482794		37415601	10.3389/fgene.2023.1191264	Gedik et all Front Genet	BLOOD
MAP1LC3A	Q9H492	6838	TRANS	PGC3_SCZ_NoUKB	DECODE_Specific	-,NA		0.0154244	0.0154244	DECODE	DECODE	0.230891	105.055	SCZ	MAP1LC3A	Transcriptome	BRAIN_DLPFC	TWAS	CMC	FUSION	2.36249		0.0182		31691811	10.1093/hmg/ddz253	Hall et al Hum Mol Genet	BRAIN
MAP1LC3A	Q9H492	6838	TRANS	PGC3_SCZ_NoUKB	DECODE_Specific	-,NA		0.0154244	0.0154244	DECODE	DECODE	0.230891	105.055	SCZ.Clozuk.2018	MAP1LC3A	Transcriptome	BRAIN	TWAS	PsychENCODE	FUSION	3.0337		0.00242		30545856	10.1126/science.aat8127	Gandal et all science	BRAIN
MAP1LC3A	Q9H492	6838	TRANS	PGC3_SCZ_NoUKB	DECODE_Specific	-,NA		0.0154244	0.0154244	DECODE	DECODE	0.230891	105.055	BD.PGC.ruderferCell2018	MAP1LC3A	Transcriptome	BRAIN	TWAS	PsychENCODE	FUSION	2.7166		0.0066		30545856	10.1126/science.aat8127	Gandal et all science	BRAIN
MAP1LC3A	Q9H492	6838	TRANS	PGC3_SCZ_NoUKB	DECODE_Specific	-,NA		0.0154244	0.0154244	DECODE	DECODE	0.230891	105.055	SCZ_PGC2+CLOZUK	MAP1LC3A	Transcriptome	DLPFC	TWAS	Collado-Torres	FUSION	3.77095		0.000163		31174959	10.1016/j.neuron.2019.05.013	ColladoTorres_neuron_twas etal. Neuron	BRAIN
MAP1LC3A	Q9H492	6838	TRANS	PGC3_SCZ_NoUKB	DECODE_Specific	-,NA		0.0154244	0.0154244	DECODE	DECODE	0.230891	105.055	SCZ_PGC2+CLOZUK	MAP1LC3A	Transcriptome	DLPFC	TWAS	Collado-Torres	FUSION	3.5466		0.00039		31174959	10.1016/j.neuron.2019.05.013	ColladoTorres_neuron_twas etal. Neuron	BRAIN
MAP1LC3A	Q9H492	6838	TRANS	PGC3_SCZ_NoUKB	DECODE_Specific	-,NA		0.0154244	0.0154244	DECODE	DECODE	0.230891	105.055	SCZ_PGC2+CLOZUK	MAP1LC3A	Transcriptome	DLPFC	TWAS	Collado-Torres	FUSION	3.21289		0.00131		31174959	10.1016/j.neuron.2019.05.013	ColladoTorres_neuron_twas etal. Neuron	BRAIN
MAP1LC3A	Q9H492	6838	TRANS	PGC3_SCZ_NoUKB	DECODE_Specific	-,NA		0.0154244	0.0154244	DECODE	DECODE	0.230891	105.055	SCZ_PGC2+CLOZUK	MAP1LC3A	Transcriptome	DLPFC	TWAS	Collado-Torres	FUSION	3.1514		0.00162		31174959	10.1016/j.neuron.2019.05.013	ColladoTorres_neuron_twas etal. Neuron	BRAIN
MAP1LC3A	Q9H492	6838	TRANS	PGC3_SCZ_NoUKB	DECODE_Specific	-,NA		0.0154244	0.0154244	DECODE	DECODE	0.230891	105.055	SCZ_PGC2+CLOZUK	MAP1LC3A	Transcriptome	DLPFC	TWAS	Collado-Torres	FUSION	3.13264		0.00173		31174959	10.1016/j.neuron.2019.05.013	ColladoTorres_neuron_twas etal. Neuron	BRAIN
MAP1LC3A	Q9H492	6838	TRANS	PGC3_SCZ_NoUKB	DECODE_Specific	-,NA		0.0154244	0.0154244	DECODE	DECODE	0.230891	105.055	SCZ_PGC2+CLOZUK	MAP1LC3A	Transcriptome	DLPFC	TWAS	Collado-Torres	FUSION	3.1089		0.00188		31174959	10.1016/j.neuron.2019.05.013	ColladoTorres_neuron_twas etal. Neuron	BRAIN
MAP1LC3A	Q9H492	6838	TRANS	PGC3_SCZ_NoUKB	DECODE_Specific	-,NA		0.0154244	0.0154244	DECODE	DECODE	0.230891	105.055	SCZ_PGC2+CLOZUK	MAP1LC3A	Transcriptome	DLPFC	TWAS	Collado-Torres	FUSION	3.02449		0.00249		31174959	10.1016/j.neuron.2019.05.013	ColladoTorres_neuron_twas etal. Neuron	BRAIN
MAP1LC3A	Q9H492	6838	TRANS	PGC3_SCZ_NoUKB	DECODE_Specific	-,NA		0.0154244	0.0154244	DECODE	DECODE	0.230891	105.055	SCZ_PGC2+CLOZUK	MAP1LC3A	Transcriptome	HIPPO	TWAS	Collado-Torres	FUSION	3.85637		0.000115		31174959	10.1016/j.neuron.2019.05.013	ColladoTorres_neuron_twas etal. Neuron	BRAIN
MAP1LC3A	Q9H492	6838	TRANS	PGC3_SCZ_NoUKB	DECODE_Specific	-,NA		0.0154244	0.0154244	DECODE	DECODE	0.230891	105.055	SCZ_PGC2+CLOZUK	MAP1LC3A	Transcriptome	HIPPO	TWAS	Collado-Torres	FUSION	3.4432		0.000575		31174959	10.1016/j.neuron.2019.05.013	ColladoTorres_neuron_twas etal. Neuron	BRAIN
MAP1LC3A	Q9H492	6838	TRANS	PGC3_SCZ_NoUKB	DECODE_Specific	-,NA		0.0154244	0.0154244	DECODE	DECODE	0.230891	105.055	SCZ_PGC2+CLOZUK	MAP1LC3A	Transcriptome	HIPPO	TWAS	Collado-Torres	FUSION	3.29354		0.000989		31174959	10.1016/j.neuron.2019.05.013	ColladoTorres_neuron_twas etal. Neuron	BRAIN
MAP1LC3A	Q9H492	6838	TRANS	PGC3_SCZ_NoUKB	DECODE_Specific	-,NA		0.0154244	0.0154244	DECODE	DECODE	0.230891	105.055	SCZ_PGC2+CLOZUK	MAP1LC3A	Transcriptome	HIPPO	TWAS	Collado-Torres	FUSION	3.25522		0.00113		31174959	10.1016/j.neuron.2019.05.013	ColladoTorres_neuron_twas etal. Neuron	BRAIN
MAP1LC3A	Q9H492	6838	TRANS	PGC3_SCZ_NoUKB	DECODE_Specific	-,NA		0.0154244	0.0154244	DECODE	DECODE	0.230891	105.055	SCZ_PGC2+CLOZUK	MAP1LC3A	Transcriptome	HIPPO	TWAS	Collado-Torres	FUSION	3.13474		0.00172		31174959	10.1016/j.neuron.2019.05.013	ColladoTorres_neuron_twas etal. Neuron	BRAIN
MAP1LC3A	Q9H492	6838	TRANS	PGC3_SCZ_NoUKB	DECODE_Specific	-,NA		0.0154244	0.0154244	DECODE	DECODE	0.230891	105.055	SCZ_PGC2+CLOZUK	MAP1LC3A	Transcriptome	HIPPO	TWAS	Collado-Torres	FUSION	2.95804		0.0031		31174959	10.1016/j.neuron.2019.05.013	ColladoTorres_neuron_twas etal. Neuron	BRAIN
MAP1LC3A	Q9H492	6838	TRANS	PGC3_SCZ_NoUKB	DECODE_Specific	-,NA		0.0154244	0.0154244	DECODE	DECODE	0.230891	105.055	SCZ_PGC2+CLOZUK	MAP1LC3A	Transcriptome	HIPPO	TWAS	Collado-Torres	FUSION	2.93261		0.00336		31174959	10.1016/j.neuron.2019.05.013	ColladoTorres_neuron_twas etal. Neuron	BRAIN
MAP1LC3A	Q9H492	6838	TRANS	PGC3_SCZ_NoUKB	DECODE_Specific	-,NA		0.0154244	0.0154244	DECODE	DECODE	0.230891	105.055	SCZ_PGC2+CLOZUK	MAP1LC3A	Transcriptome	HIPPO	TWAS	Collado-Torres	FUSION	2.92119		0.00349		31174959	10.1016/j.neuron.2019.05.013	ColladoTorres_neuron_twas etal. Neuron	BRAIN
MAP1LC3A	Q9H492	6838	TRANS	PGC3_SCZ_NoUKB	DECODE_Specific	-,NA		0.0154244	0.0154244	DECODE	DECODE	0.230891	105.055	SCZ_PGC2	MAP1LC3A	Transcriptome	DLPFC	TWAS	Collado-Torres	FUSION	3.02562		0.00248		31174959	10.1016/j.neuron.2019.05.013	ColladoTorres_neuron_twas etal. Neuron	BRAIN
MAP1LC3A	Q9H492	6838	TRANS	PGC3_SCZ_NoUKB	DECODE_Specific	-,NA		0.0154244	0.0154244	DECODE	DECODE	0.230891	105.055	Depression Howard et all	MAP1LC3A	Transcriptome	BRAIN DPFC	TWAS	dPFC of 152 participants of European descent	FUSION	2.8694		0.004112		33846625	10.1038/s41593-021-00832-6	Wingo Nat Neurosci	BRAIN
MAP1LC3A	Q9H492	6838	TRANS	PGC3_SCZ_NoUKB	DECODE_Specific	-,NA		0.0154244	0.0154244	DECODE	DECODE	0.230891	105.055	Depression Howard et all	MAP1LC3A	Proteiome	BRAIN	PWAS	ROS/MAP	FUSION	0.8622		0.389		33846625	10.1038/s41593-021-00832-6	Wingo Nat Neurosci	BRAIN
MAP1LC3A	Q9H492	6838	TRANS	PGC3_SCZ_NoUKB	DECODE_Specific	-,NA		0.0154244	0.0154244	DECODE	DECODE	0.230891	105.055	Bipolar disease	MAP1LC3A	Transcriptome	BLOOD	COLOC	eQTLGen	coloc					33481009	10.1093/hmg/ddab016	Hum Mol Genet	BLOOD
MAP1LC3A	Q9H492	6838	TRANS	PGC3_SCZ_NoUKB	DECODE_Specific	-,NA		0.0154244	0.0154244	DECODE	DECODE	0.230891	105.055	SCZ	MAP1LC3A	Transcriptome	Brain_Frontal_Cortex_BA9	TWAS	GteX	FUSION			0.00379		34416157	10.1016/j.ajhg.2021.07.011	Ayg√ºn N et al	Brain
MAP1LC3A	Q9H492	6838	TRANS	PGC3_SCZ_NoUKB	DECODE_Specific	-,NA		0.0154244	0.0154244	DECODE	DECODE	0.230891	105.055	Schizophrenia	MAP1LC3A	Transcriptome	brain caudate nucleus	TWAS	Gtex	Fusion			0.00199788		36319771	10.1038/s41593-022-01182-7	Benjamin KJM	brain caudate nucleus
MAP1LC3B	Q9GZQ8	13352	TRANS	BIP_PGC3_noukb	DECODE_Specific	-,NA		0.216939	0.216939	DECODE	DECODE	0.555479	1477.57	SCZ_PGC3	MAP1LC3B	Transcriptome_Transcriptlvel	DLPFC	SMR	CMC+GTEX	SMR	0.0963211	0.0443739	0.0299561		35460606	10.1016/j.ajhg.2022.04.004	Jiang eet all Am J Hum Genet	BRAIN
MAP1LC3B	Q9GZQ8	13352	TRANS	BIP_PGC3_noukb	DECODE_Specific	-,NA		0.216939	0.216939	DECODE	DECODE	0.555479	1477.57	SCZ.Clozuk.2018	MAP1LC3B	Transcriptome	BRAIN	SMR	PsychENCODE	SMR	-0.0779066	0.0579696	0.179		30545856	10.1126/science.aat8127	Gandal et all science	BRAIN
MAP1LC3B	Q9GZQ8	13352	TRANS	BIP_PGC3_noukb	DECODE_Specific	-,NA		0.216939	0.216939	DECODE	DECODE	0.555479	1477.57	SCZ	MAP1LC3B	Proteiome	BLOOD	SMR	eQTLGen	SMR	-0.0539332	0.0231631	0.0198903		37415601	10.3389/fgene.2023.1191264	Gedik et all Front Genet	BLOOD
MAP1LC3B	Q9GZQ8	13352	TRANS	BIP_PGC3_noukb	DECODE_Specific	-,NA		0.216939	0.216939	DECODE	DECODE	0.555479	1477.57	MDD	MAP1LC3B	Proteiome	BRAIN	SMR	BrainMeta	SMR	-0.0297544	0.0211852	0.160174		37415601	10.3389/fgene.2023.1191264	Gedik et all Front Genet	BRAIN
MAP1LC3B	Q9GZQ8	13352	TRANS	BIP_PGC3_noukb	DECODE_Specific	-,NA		0.216939	0.216939	DECODE	DECODE	0.555479	1477.57	BIP	MAP1LC3B	Proteiome	BRAIN	SMR	BrainMeta	SMR	-0.0444655	0.0484244	0.35849		37415601	10.3389/fgene.2023.1191264	Gedik et all Front Genet	BRAIN
MAP1LC3B	Q9GZQ8	13352	TRANS	BIP_PGC3_noukb	DECODE_Specific	-,NA		0.216939	0.216939	DECODE	DECODE	0.555479	1477.57	SCZ	MAP1LC3B	Proteiome	BRAIN	SMR	BrainMeta	SMR	-0.0846159	0.0418182	0.0430297		37415601	10.3389/fgene.2023.1191264	Gedik et all Front Genet	BRAIN
MAP1LC3B	Q9GZQ8	13352	TRANS	BIP_PGC3_noukb	DECODE_Specific	-,NA		0.216939	0.216939	DECODE	DECODE	0.555479	1477.57	MDD	MAP1LC3B	Proteiome	BLOOD	SMR	eQTLGen	SMR	-0.00603921	0.0115547	0.601209		37415601	10.3389/fgene.2023.1191264	Gedik et all Front Genet	BLOOD
MAP1LC3B	Q9GZQ8	13352	TRANS	BIP_PGC3_noukb	DECODE_Specific	-,NA		0.216939	0.216939	DECODE	DECODE	0.555479	1477.57	BIP	MAP1LC3B	Proteiome	BLOOD	SMR	eQTLGen	SMR	-0.0351845	0.0249669	0.158762		37415601	10.3389/fgene.2023.1191264	Gedik et all Front Genet	BLOOD
MAP1LC3B	Q9GZQ8	13352	TRANS	BIP_PGC3_noukb	DECODE_Specific	-,NA		0.216939	0.216939	DECODE	DECODE	0.555479	1477.57	SCZ.Clozuk.2018	MAP1LC3B	Transcriptome	BRAIN	TWAS	PsychENCODE	FUSION	-0.43863		0.661		30545856	10.1126/science.aat8127	Gandal et all science	BRAIN
MAP1LC3B	Q9GZQ8	13352	TRANS	BIP_PGC3_noukb	DECODE_Specific	-,NA		0.216939	0.216939	DECODE	DECODE	0.555479	1477.57	BD.PGC.ruderferCell2018	MAP1LC3B	Transcriptome	BRAIN	TWAS	PsychENCODE	FUSION	-0.36858		0.712439		30545856	10.1126/science.aat8127	Gandal et all science	BRAIN
MAP1LC3B	Q9GZQ8	13352	TRANS	BIP_PGC3_noukb	DECODE_Specific	-,NA		0.216939	0.216939	DECODE	DECODE	0.555479	1477.57	Depression Howard et all	MAP1LC3B	Proteiome	BRAIN	PWAS	ROS/MAP	FUSION	2.33405		0.0196		33846625	10.1038/s41593-021-00832-6	Wingo Nat Neurosci	BRAIN
MAP1LC3B	Q9GZQ8	13352	TRANS	Cognition_Meta	DECODE_Specific	-,NA		0.509711	0.509711	DECODE	DECODE	1.09412	3471.64	SCZ_PGC3	MAP1LC3B	Transcriptome_Transcriptlvel	DLPFC	SMR	CMC+GTEX	SMR	0.0963211	0.0443739	0.0299561		35460606	10.1016/j.ajhg.2022.04.004	Jiang eet all Am J Hum Genet	BRAIN
MAP1LC3B	Q9GZQ8	13352	TRANS	Cognition_Meta	DECODE_Specific	-,NA		0.509711	0.509711	DECODE	DECODE	1.09412	3471.64	SCZ.Clozuk.2018	MAP1LC3B	Transcriptome	BRAIN	SMR	PsychENCODE	SMR	-0.0779066	0.0579696	0.179		30545856	10.1126/science.aat8127	Gandal et all science	BRAIN
MAP1LC3B	Q9GZQ8	13352	TRANS	Cognition_Meta	DECODE_Specific	-,NA		0.509711	0.509711	DECODE	DECODE	1.09412	3471.64	SCZ	MAP1LC3B	Proteiome	BLOOD	SMR	eQTLGen	SMR	-0.0539332	0.0231631	0.0198903		37415601	10.3389/fgene.2023.1191264	Gedik et all Front Genet	BLOOD
MAP1LC3B	Q9GZQ8	13352	TRANS	Cognition_Meta	DECODE_Specific	-,NA		0.509711	0.509711	DECODE	DECODE	1.09412	3471.64	MDD	MAP1LC3B	Proteiome	BRAIN	SMR	BrainMeta	SMR	-0.0297544	0.0211852	0.160174		37415601	10.3389/fgene.2023.1191264	Gedik et all Front Genet	BRAIN
MAP1LC3B	Q9GZQ8	13352	TRANS	Cognition_Meta	DECODE_Specific	-,NA		0.509711	0.509711	DECODE	DECODE	1.09412	3471.64	BIP	MAP1LC3B	Proteiome	BRAIN	SMR	BrainMeta	SMR	-0.0444655	0.0484244	0.35849		37415601	10.3389/fgene.2023.1191264	Gedik et all Front Genet	BRAIN
MAP1LC3B	Q9GZQ8	13352	TRANS	Cognition_Meta	DECODE_Specific	-,NA		0.509711	0.509711	DECODE	DECODE	1.09412	3471.64	SCZ	MAP1LC3B	Proteiome	BRAIN	SMR	BrainMeta	SMR	-0.0846159	0.0418182	0.0430297		37415601	10.3389/fgene.2023.1191264	Gedik et all Front Genet	BRAIN
MAP1LC3B	Q9GZQ8	13352	TRANS	Cognition_Meta	DECODE_Specific	-,NA		0.509711	0.509711	DECODE	DECODE	1.09412	3471.64	MDD	MAP1LC3B	Proteiome	BLOOD	SMR	eQTLGen	SMR	-0.00603921	0.0115547	0.601209		37415601	10.3389/fgene.2023.1191264	Gedik et all Front Genet	BLOOD
MAP1LC3B	Q9GZQ8	13352	TRANS	Cognition_Meta	DECODE_Specific	-,NA		0.509711	0.509711	DECODE	DECODE	1.09412	3471.64	BIP	MAP1LC3B	Proteiome	BLOOD	SMR	eQTLGen	SMR	-0.0351845	0.0249669	0.158762		37415601	10.3389/fgene.2023.1191264	Gedik et all Front Genet	BLOOD
MAP1LC3B	Q9GZQ8	13352	TRANS	Cognition_Meta	DECODE_Specific	-,NA		0.509711	0.509711	DECODE	DECODE	1.09412	3471.64	SCZ.Clozuk.2018	MAP1LC3B	Transcriptome	BRAIN	TWAS	PsychENCODE	FUSION	-0.43863		0.661		30545856	10.1126/science.aat8127	Gandal et all science	BRAIN
MAP1LC3B	Q9GZQ8	13352	TRANS	Cognition_Meta	DECODE_Specific	-,NA		0.509711	0.509711	DECODE	DECODE	1.09412	3471.64	BD.PGC.ruderferCell2018	MAP1LC3B	Transcriptome	BRAIN	TWAS	PsychENCODE	FUSION	-0.36858		0.712439		30545856	10.1126/science.aat8127	Gandal et all science	BRAIN
MAP1LC3B	Q9GZQ8	13352	TRANS	Cognition_Meta	DECODE_Specific	-,NA		0.509711	0.509711	DECODE	DECODE	1.09412	3471.64	Depression Howard et all	MAP1LC3B	Proteiome	BRAIN	PWAS	ROS/MAP	FUSION	2.33405		0.0196		33846625	10.1038/s41593-021-00832-6	Wingo Nat Neurosci	BRAIN
MAP1LC3B	Q9GZQ8	13352	TRANS	Depression_iPSYCH_2023	DECODE_Specific	+,NA		0.134521	0.134521	DECODE	DECODE	1.19145	916.225	SCZ_PGC3	MAP1LC3B	Transcriptome_Transcriptlvel	DLPFC	SMR	CMC+GTEX	SMR	0.0963211	0.0443739	0.0299561		35460606	10.1016/j.ajhg.2022.04.004	Jiang eet all Am J Hum Genet	BRAIN
MAP1LC3B	Q9GZQ8	13352	TRANS	Depression_iPSYCH_2023	DECODE_Specific	+,NA		0.134521	0.134521	DECODE	DECODE	1.19145	916.225	SCZ.Clozuk.2018	MAP1LC3B	Transcriptome	BRAIN	SMR	PsychENCODE	SMR	-0.0779066	0.0579696	0.179		30545856	10.1126/science.aat8127	Gandal et all science	BRAIN
MAP1LC3B	Q9GZQ8	13352	TRANS	Depression_iPSYCH_2023	DECODE_Specific	+,NA		0.134521	0.134521	DECODE	DECODE	1.19145	916.225	SCZ	MAP1LC3B	Proteiome	BLOOD	SMR	eQTLGen	SMR	-0.0539332	0.0231631	0.0198903		37415601	10.3389/fgene.2023.1191264	Gedik et all Front Genet	BLOOD
MAP1LC3B	Q9GZQ8	13352	TRANS	Depression_iPSYCH_2023	DECODE_Specific	+,NA		0.134521	0.134521	DECODE	DECODE	1.19145	916.225	MDD	MAP1LC3B	Proteiome	BRAIN	SMR	BrainMeta	SMR	-0.0297544	0.0211852	0.160174		37415601	10.3389/fgene.2023.1191264	Gedik et all Front Genet	BRAIN
MAP1LC3B	Q9GZQ8	13352	TRANS	Depression_iPSYCH_2023	DECODE_Specific	+,NA		0.134521	0.134521	DECODE	DECODE	1.19145	916.225	BIP	MAP1LC3B	Proteiome	BRAIN	SMR	BrainMeta	SMR	-0.0444655	0.0484244	0.35849		37415601	10.3389/fgene.2023.1191264	Gedik et all Front Genet	BRAIN
MAP1LC3B	Q9GZQ8	13352	TRANS	Depression_iPSYCH_2023	DECODE_Specific	+,NA		0.134521	0.134521	DECODE	DECODE	1.19145	916.225	SCZ	MAP1LC3B	Proteiome	BRAIN	SMR	BrainMeta	SMR	-0.0846159	0.0418182	0.0430297		37415601	10.3389/fgene.2023.1191264	Gedik et all Front Genet	BRAIN
MAP1LC3B	Q9GZQ8	13352	TRANS	Depression_iPSYCH_2023	DECODE_Specific	+,NA		0.134521	0.134521	DECODE	DECODE	1.19145	916.225	MDD	MAP1LC3B	Proteiome	BLOOD	SMR	eQTLGen	SMR	-0.00603921	0.0115547	0.601209		37415601	10.3389/fgene.2023.1191264	Gedik et all Front Genet	BLOOD
MAP1LC3B	Q9GZQ8	13352	TRANS	Depression_iPSYCH_2023	DECODE_Specific	+,NA		0.134521	0.134521	DECODE	DECODE	1.19145	916.225	BIP	MAP1LC3B	Proteiome	BLOOD	SMR	eQTLGen	SMR	-0.0351845	0.0249669	0.158762		37415601	10.3389/fgene.2023.1191264	Gedik et all Front Genet	BLOOD
MAP1LC3B	Q9GZQ8	13352	TRANS	Depression_iPSYCH_2023	DECODE_Specific	+,NA		0.134521	0.134521	DECODE	DECODE	1.19145	916.225	SCZ.Clozuk.2018	MAP1LC3B	Transcriptome	BRAIN	TWAS	PsychENCODE	FUSION	-0.43863		0.661		30545856	10.1126/science.aat8127	Gandal et all science	BRAIN
MAP1LC3B	Q9GZQ8	13352	TRANS	Depression_iPSYCH_2023	DECODE_Specific	+,NA		0.134521	0.134521	DECODE	DECODE	1.19145	916.225	BD.PGC.ruderferCell2018	MAP1LC3B	Transcriptome	BRAIN	TWAS	PsychENCODE	FUSION	-0.36858		0.712439		30545856	10.1126/science.aat8127	Gandal et all science	BRAIN
MAP1LC3B	Q9GZQ8	13352	TRANS	Depression_iPSYCH_2023	DECODE_Specific	+,NA		0.134521	0.134521	DECODE	DECODE	1.19145	916.225	Depression Howard et all	MAP1LC3B	Proteiome	BRAIN	PWAS	ROS/MAP	FUSION	2.33405		0.0196		33846625	10.1038/s41593-021-00832-6	Wingo Nat Neurosci	BRAIN
MAP1LC3B	Q9GZQ8	13352	TRANS	PGC3_SCZ_NoUKB	DECODE_Specific	-,NA		0.273476	0.273476	DECODE	DECODE	0.72028	1862.64	SCZ_PGC3	MAP1LC3B	Transcriptome_Transcriptlvel	DLPFC	SMR	CMC+GTEX	SMR	0.0963211	0.0443739	0.0299561		35460606	10.1016/j.ajhg.2022.04.004	Jiang eet all Am J Hum Genet	BRAIN
MAP1LC3B	Q9GZQ8	13352	TRANS	PGC3_SCZ_NoUKB	DECODE_Specific	-,NA		0.273476	0.273476	DECODE	DECODE	0.72028	1862.64	SCZ.Clozuk.2018	MAP1LC3B	Transcriptome	BRAIN	SMR	PsychENCODE	SMR	-0.0779066	0.0579696	0.179		30545856	10.1126/science.aat8127	Gandal et all science	BRAIN
MAP1LC3B	Q9GZQ8	13352	TRANS	PGC3_SCZ_NoUKB	DECODE_Specific	-,NA		0.273476	0.273476	DECODE	DECODE	0.72028	1862.64	SCZ	MAP1LC3B	Proteiome	BLOOD	SMR	eQTLGen	SMR	-0.0539332	0.0231631	0.0198903		37415601	10.3389/fgene.2023.1191264	Gedik et all Front Genet	BLOOD
MAP1LC3B	Q9GZQ8	13352	TRANS	PGC3_SCZ_NoUKB	DECODE_Specific	-,NA		0.273476	0.273476	DECODE	DECODE	0.72028	1862.64	MDD	MAP1LC3B	Proteiome	BRAIN	SMR	BrainMeta	SMR	-0.0297544	0.0211852	0.160174		37415601	10.3389/fgene.2023.1191264	Gedik et all Front Genet	BRAIN
MAP1LC3B	Q9GZQ8	13352	TRANS	PGC3_SCZ_NoUKB	DECODE_Specific	-,NA		0.273476	0.273476	DECODE	DECODE	0.72028	1862.64	BIP	MAP1LC3B	Proteiome	BRAIN	SMR	BrainMeta	SMR	-0.0444655	0.0484244	0.35849		37415601	10.3389/fgene.2023.1191264	Gedik et all Front Genet	BRAIN
MAP1LC3B	Q9GZQ8	13352	TRANS	PGC3_SCZ_NoUKB	DECODE_Specific	-,NA		0.273476	0.273476	DECODE	DECODE	0.72028	1862.64	SCZ	MAP1LC3B	Proteiome	BRAIN	SMR	BrainMeta	SMR	-0.0846159	0.0418182	0.0430297		37415601	10.3389/fgene.2023.1191264	Gedik et all Front Genet	BRAIN
MAP1LC3B	Q9GZQ8	13352	TRANS	PGC3_SCZ_NoUKB	DECODE_Specific	-,NA		0.273476	0.273476	DECODE	DECODE	0.72028	1862.64	MDD	MAP1LC3B	Proteiome	BLOOD	SMR	eQTLGen	SMR	-0.00603921	0.0115547	0.601209		37415601	10.3389/fgene.2023.1191264	Gedik et all Front Genet	BLOOD
MAP1LC3B	Q9GZQ8	13352	TRANS	PGC3_SCZ_NoUKB	DECODE_Specific	-,NA		0.273476	0.273476	DECODE	DECODE	0.72028	1862.64	BIP	MAP1LC3B	Proteiome	BLOOD	SMR	eQTLGen	SMR	-0.0351845	0.0249669	0.158762		37415601	10.3389/fgene.2023.1191264	Gedik et all Front Genet	BLOOD
MAP1LC3B	Q9GZQ8	13352	TRANS	PGC3_SCZ_NoUKB	DECODE_Specific	-,NA		0.273476	0.273476	DECODE	DECODE	0.72028	1862.64	SCZ.Clozuk.2018	MAP1LC3B	Transcriptome	BRAIN	TWAS	PsychENCODE	FUSION	-0.43863		0.661		30545856	10.1126/science.aat8127	Gandal et all science	BRAIN
MAP1LC3B	Q9GZQ8	13352	TRANS	PGC3_SCZ_NoUKB	DECODE_Specific	-,NA		0.273476	0.273476	DECODE	DECODE	0.72028	1862.64	BD.PGC.ruderferCell2018	MAP1LC3B	Transcriptome	BRAIN	TWAS	PsychENCODE	FUSION	-0.36858		0.712439		30545856	10.1126/science.aat8127	Gandal et all science	BRAIN
MAP1LC3B	Q9GZQ8	13352	TRANS	PGC3_SCZ_NoUKB	DECODE_Specific	-,NA		0.273476	0.273476	DECODE	DECODE	0.72028	1862.64	Depression Howard et all	MAP1LC3B	Proteiome	BRAIN	PWAS	ROS/MAP	FUSION	2.33405		0.0196		33846625	10.1038/s41593-021-00832-6	Wingo Nat Neurosci	BRAIN
MAP1LC3B2	A6NCE7	34390	TRANS	Cognition_Meta	UKBB-PPP_Specific	NA,+		0.816653	0.816653	UKBB_PPP	UKBB_PPP	1.35104	5562.22	SCZ	MAP1LC3B2	Proteiome	BLOOD	SMR	eQTLGen	SMR	-0.0572595	0.0358259	0.109983		37415601	10.3389/fgene.2023.1191264	Gedik et all Front Genet	BLOOD
MAP1LC3B2	A6NCE7	34390	TRANS	Cognition_Meta	UKBB-PPP_Specific	NA,+		0.816653	0.816653	UKBB_PPP	UKBB_PPP	1.35104	5562.22	MDD	MAP1LC3B2	Proteiome	BLOOD	SMR	eQTLGen	SMR	-0.0284852	0.0243337	0.241755		37415601	10.3389/fgene.2023.1191264	Gedik et all Front Genet	BLOOD
MAP1LC3B2	A6NCE7	34390	TRANS	Cognition_Meta	UKBB-PPP_Specific	NA,+		0.816653	0.816653	UKBB_PPP	UKBB_PPP	1.35104	5562.22	BIP	MAP1LC3B2	Proteiome	BLOOD	SMR	eQTLGen	SMR	-0.0793473	0.0525041	0.130722		37415601	10.3389/fgene.2023.1191264	Gedik et all Front Genet	BLOOD
MAP1LC3B2	A6NCE7	34390	TRANS	Depression_iPSYCH_2023	UKBB-PPP_Specific	NA,-		0.762801	0.762801	UKBB_PPP	UKBB_PPP	1.40455	5195.43	SCZ	MAP1LC3B2	Proteiome	BLOOD	SMR	eQTLGen	SMR	-0.0572595	0.0358259	0.109983		37415601	10.3389/fgene.2023.1191264	Gedik et all Front Genet	BLOOD
MAP1LC3B2	A6NCE7	34390	TRANS	Depression_iPSYCH_2023	UKBB-PPP_Specific	NA,-		0.762801	0.762801	UKBB_PPP	UKBB_PPP	1.40455	5195.43	MDD	MAP1LC3B2	Proteiome	BLOOD	SMR	eQTLGen	SMR	-0.0284852	0.0243337	0.241755		37415601	10.3389/fgene.2023.1191264	Gedik et all Front Genet	BLOOD
MAP1LC3B2	A6NCE7	34390	TRANS	Depression_iPSYCH_2023	UKBB-PPP_Specific	NA,-		0.762801	0.762801	UKBB_PPP	UKBB_PPP	1.40455	5195.43	BIP	MAP1LC3B2	Proteiome	BLOOD	SMR	eQTLGen	SMR	-0.0793473	0.0525041	0.130722		37415601	10.3389/fgene.2023.1191264	Gedik et all Front Genet	BLOOD
MAP2	P11137	6839	CIS	Cognition_Meta	UKBB-PPP_Specific	NA,+		0.00440183	0.00440183	UKBB_PPP	UKBB_PPP	0.130587	16.454	SCZ_PGC3	MAP2	Transcriptome_Transcriptlvel	DLPFC	SMR	CMC+GTEX	SMR	0.0164214	0.035498	0.64365		35460606	10.1016/j.ajhg.2022.04.004	Jiang eet all Am J Hum Genet	BRAIN
MAP2	P11137	6839	CIS	Cognition_Meta	UKBB-PPP_Specific	NA,+		0.00440183	0.00440183	UKBB_PPP	UKBB_PPP	0.130587	16.454	SCZ_PGC3	MAP2	Transcriptome_Transcriptlvel	DLPFC	SMR	CMC+GTEX	SMR	-0.00812314	0.0201489	0.686834		35460606	10.1016/j.ajhg.2022.04.004	Jiang eet all Am J Hum Genet	BRAIN
MAP2	P11137	6839	CIS	Cognition_Meta	UKBB-PPP_Specific	NA,+		0.00440183	0.00440183	UKBB_PPP	UKBB_PPP	0.130587	16.454	SCZ_PGC3	MAP2	Transcriptome_Transcriptlvel	DLPFC	SMR	CMC+GTEX	SMR	-0.0076188	0.0387244	0.844028		35460606	10.1016/j.ajhg.2022.04.004	Jiang eet all Am J Hum Genet	BRAIN
MAP2	P11137	6839	CIS	Cognition_Meta	UKBB-PPP_Specific	NA,+		0.00440183	0.00440183	UKBB_PPP	UKBB_PPP	0.130587	16.454	SCZ	MAP2	Proteiome	BLOOD	SMR	eQTLGen	SMR	0.556336	0.17555	0.00152905		37415601	10.3389/fgene.2023.1191264	Gedik et all Front Genet	BLOOD
MAP2	P11137	6839	CIS	Cognition_Meta	UKBB-PPP_Specific	NA,+		0.00440183	0.00440183	UKBB_PPP	UKBB_PPP	0.130587	16.454	MDD	MAP2	Proteiome	BLOOD	SMR	eQTLGen	SMR	-0.223521	0.0917735	0.0148682		37415601	10.3389/fgene.2023.1191264	Gedik et all Front Genet	BLOOD
MAP2	P11137	6839	CIS	Cognition_Meta	UKBB-PPP_Specific	NA,+		0.00440183	0.00440183	UKBB_PPP	UKBB_PPP	0.130587	16.454	BIP	MAP2	Proteiome	BLOOD	SMR	eQTLGen	SMR	0.506832	0.201404	0.011853		37415601	10.3389/fgene.2023.1191264	Gedik et all Front Genet	BLOOD
MAP2	P11137	6839	CIS	Cognition_Meta	UKBB-PPP_Specific	NA,+		0.00440183	0.00440183	UKBB_PPP	UKBB_PPP	0.130587	16.454	SCZ.Clozuk.2018	MAP2	Transcriptome	BRAIN	TWAS	PsychENCODE	FUSION	2.11		0.0351		30545856	10.1126/science.aat8127	Gandal et all science	BRAIN
MAP2	P11137	6839	CIS	Cognition_Meta	UKBB-PPP_Specific	NA,+		0.00440183	0.00440183	UKBB_PPP	UKBB_PPP	0.130587	16.454	BD.PGC.ruderferCell2018	MAP2	Transcriptome	BRAIN	TWAS	PsychENCODE	FUSION	1.49418		0.135		30545856	10.1126/science.aat8127	Gandal et all science	BRAIN
MAP2	P11137	6839	CIS	Cognition_Meta	UKBB-PPP_Specific	NA,+		0.00440183	0.00440183	UKBB_PPP	UKBB_PPP	0.130587	16.454	SCZ_PGC2	MAP2	Transcriptome	DLPFC	TWAS	Collado-Torres	FUSION	-3.49795		0.000469		31174959	10.1016/j.neuron.2019.05.013	ColladoTorres_neuron_twas etal. Neuron	BRAIN
MAP2	P11137	6839	CIS	Cognition_Meta	UKBB-PPP_Specific	NA,+		0.00440183	0.00440183	UKBB_PPP	UKBB_PPP	0.130587	16.454	SCZ_PGC2	MAP2	Transcriptome	DLPFC	TWAS	Collado-Torres	FUSION	3.28606		0.00102		31174959	10.1016/j.neuron.2019.05.013	ColladoTorres_neuron_twas etal. Neuron	BRAIN
MAP2	P11137	6839	CIS	Cognition_Meta	UKBB-PPP_Specific	NA,+		0.00440183	0.00440183	UKBB_PPP	UKBB_PPP	0.130587	16.454	SCZ_PGC2	MAP2	Transcriptome	DLPFC	TWAS	Collado-Torres	FUSION	-3.21945		0.00128		31174959	10.1016/j.neuron.2019.05.013	ColladoTorres_neuron_twas etal. Neuron	BRAIN
MAP2	P11137	6839	CIS	Cognition_Meta	UKBB-PPP_Specific	NA,+		0.00440183	0.00440183	UKBB_PPP	UKBB_PPP	0.130587	16.454	SCZ_PGC2	MAP2	Transcriptome	HIPPO	TWAS	Collado-Torres	FUSION	-3.31		0.00094		31174959	10.1016/j.neuron.2019.05.013	ColladoTorres_neuron_twas etal. Neuron	BRAIN
MAP2	P11137	6839	CIS	Cognition_Meta	UKBB-PPP_Specific	NA,+		0.00440183	0.00440183	UKBB_PPP	UKBB_PPP	0.130587	16.454	SCZ	MAP2	Transcriptome	Brain_Frontal_Cortex_BA9	TWAS	GteX	FUSION			0.79723		34416157	10.1016/j.ajhg.2021.07.011	Ayg√ºn N et al	Brain
MAP2	P11137	6839	TRANS	BIP_PGC3_noukb	UKBB-PPP_Specific	NA,-		0.446555	0.446555	UKBB_PPP	UKBB_PPP	0.882358	3041.49	SCZ_PGC3	MAP2	Transcriptome_Transcriptlvel	DLPFC	SMR	CMC+GTEX	SMR	0.0164214	0.035498	0.64365		35460606	10.1016/j.ajhg.2022.04.004	Jiang eet all Am J Hum Genet	BRAIN
MAP2	P11137	6839	TRANS	BIP_PGC3_noukb	UKBB-PPP_Specific	NA,-		0.446555	0.446555	UKBB_PPP	UKBB_PPP	0.882358	3041.49	SCZ_PGC3	MAP2	Transcriptome_Transcriptlvel	DLPFC	SMR	CMC+GTEX	SMR	-0.00812314	0.0201489	0.686834		35460606	10.1016/j.ajhg.2022.04.004	Jiang eet all Am J Hum Genet	BRAIN
MAP2	P11137	6839	TRANS	BIP_PGC3_noukb	UKBB-PPP_Specific	NA,-		0.446555	0.446555	UKBB_PPP	UKBB_PPP	0.882358	3041.49	SCZ_PGC3	MAP2	Transcriptome_Transcriptlvel	DLPFC	SMR	CMC+GTEX	SMR	-0.0076188	0.0387244	0.844028		35460606	10.1016/j.ajhg.2022.04.004	Jiang eet all Am J Hum Genet	BRAIN
MAP2	P11137	6839	TRANS	BIP_PGC3_noukb	UKBB-PPP_Specific	NA,-		0.446555	0.446555	UKBB_PPP	UKBB_PPP	0.882358	3041.49	SCZ	MAP2	Proteiome	BLOOD	SMR	eQTLGen	SMR	0.556336	0.17555	0.00152905		37415601	10.3389/fgene.2023.1191264	Gedik et all Front Genet	BLOOD
MAP2	P11137	6839	TRANS	BIP_PGC3_noukb	UKBB-PPP_Specific	NA,-		0.446555	0.446555	UKBB_PPP	UKBB_PPP	0.882358	3041.49	MDD	MAP2	Proteiome	BLOOD	SMR	eQTLGen	SMR	-0.223521	0.0917735	0.0148682		37415601	10.3389/fgene.2023.1191264	Gedik et all Front Genet	BLOOD
MAP2	P11137	6839	TRANS	BIP_PGC3_noukb	UKBB-PPP_Specific	NA,-		0.446555	0.446555	UKBB_PPP	UKBB_PPP	0.882358	3041.49	BIP	MAP2	Proteiome	BLOOD	SMR	eQTLGen	SMR	0.506832	0.201404	0.011853		37415601	10.3389/fgene.2023.1191264	Gedik et all Front Genet	BLOOD
MAP2	P11137	6839	TRANS	BIP_PGC3_noukb	UKBB-PPP_Specific	NA,-		0.446555	0.446555	UKBB_PPP	UKBB_PPP	0.882358	3041.49	SCZ.Clozuk.2018	MAP2	Transcriptome	BRAIN	TWAS	PsychENCODE	FUSION	2.11		0.0351		30545856	10.1126/science.aat8127	Gandal et all science	BRAIN
MAP2	P11137	6839	TRANS	BIP_PGC3_noukb	UKBB-PPP_Specific	NA,-		0.446555	0.446555	UKBB_PPP	UKBB_PPP	0.882358	3041.49	BD.PGC.ruderferCell2018	MAP2	Transcriptome	BRAIN	TWAS	PsychENCODE	FUSION	1.49418		0.135		30545856	10.1126/science.aat8127	Gandal et all science	BRAIN
MAP2	P11137	6839	TRANS	BIP_PGC3_noukb	UKBB-PPP_Specific	NA,-		0.446555	0.446555	UKBB_PPP	UKBB_PPP	0.882358	3041.49	SCZ_PGC2	MAP2	Transcriptome	DLPFC	TWAS	Collado-Torres	FUSION	-3.49795		0.000469		31174959	10.1016/j.neuron.2019.05.013	ColladoTorres_neuron_twas etal. Neuron	BRAIN
MAP2	P11137	6839	TRANS	BIP_PGC3_noukb	UKBB-PPP_Specific	NA,-		0.446555	0.446555	UKBB_PPP	UKBB_PPP	0.882358	3041.49	SCZ_PGC2	MAP2	Transcriptome	DLPFC	TWAS	Collado-Torres	FUSION	3.28606		0.00102		31174959	10.1016/j.neuron.2019.05.013	ColladoTorres_neuron_twas etal. Neuron	BRAIN
MAP2	P11137	6839	TRANS	BIP_PGC3_noukb	UKBB-PPP_Specific	NA,-		0.446555	0.446555	UKBB_PPP	UKBB_PPP	0.882358	3041.49	SCZ_PGC2	MAP2	Transcriptome	DLPFC	TWAS	Collado-Torres	FUSION	-3.21945		0.00128		31174959	10.1016/j.neuron.2019.05.013	ColladoTorres_neuron_twas etal. Neuron	BRAIN
MAP2	P11137	6839	TRANS	BIP_PGC3_noukb	UKBB-PPP_Specific	NA,-		0.446555	0.446555	UKBB_PPP	UKBB_PPP	0.882358	3041.49	SCZ_PGC2	MAP2	Transcriptome	HIPPO	TWAS	Collado-Torres	FUSION	-3.31		0.00094		31174959	10.1016/j.neuron.2019.05.013	ColladoTorres_neuron_twas etal. Neuron	BRAIN
MAP2	P11137	6839	TRANS	BIP_PGC3_noukb	UKBB-PPP_Specific	NA,-		0.446555	0.446555	UKBB_PPP	UKBB_PPP	0.882358	3041.49	SCZ	MAP2	Transcriptome	Brain_Frontal_Cortex_BA9	TWAS	GteX	FUSION			0.79723		34416157	10.1016/j.ajhg.2021.07.011	Ayg√ºn N et al	Brain
MAP2	P11137	6839	TRANS	Cognition_Meta	UKBB-PPP_Specific	NA,+		0.417537	0.417537	UKBB_PPP	UKBB_PPP	0.997489	2843.84	SCZ_PGC3	MAP2	Transcriptome_Transcriptlvel	DLPFC	SMR	CMC+GTEX	SMR	0.0164214	0.035498	0.64365		35460606	10.1016/j.ajhg.2022.04.004	Jiang eet all Am J Hum Genet	BRAIN
MAP2	P11137	6839	TRANS	Cognition_Meta	UKBB-PPP_Specific	NA,+		0.417537	0.417537	UKBB_PPP	UKBB_PPP	0.997489	2843.84	SCZ_PGC3	MAP2	Transcriptome_Transcriptlvel	DLPFC	SMR	CMC+GTEX	SMR	-0.00812314	0.0201489	0.686834		35460606	10.1016/j.ajhg.2022.04.004	Jiang eet all Am J Hum Genet	BRAIN
MAP2	P11137	6839	TRANS	Cognition_Meta	UKBB-PPP_Specific	NA,+		0.417537	0.417537	UKBB_PPP	UKBB_PPP	0.997489	2843.84	SCZ_PGC3	MAP2	Transcriptome_Transcriptlvel	DLPFC	SMR	CMC+GTEX	SMR	-0.0076188	0.0387244	0.844028		35460606	10.1016/j.ajhg.2022.04.004	Jiang eet all Am J Hum Genet	BRAIN
MAP2	P11137	6839	TRANS	Cognition_Meta	UKBB-PPP_Specific	NA,+		0.417537	0.417537	UKBB_PPP	UKBB_PPP	0.997489	2843.84	SCZ	MAP2	Proteiome	BLOOD	SMR	eQTLGen	SMR	0.556336	0.17555	0.00152905		37415601	10.3389/fgene.2023.1191264	Gedik et all Front Genet	BLOOD
MAP2	P11137	6839	TRANS	Cognition_Meta	UKBB-PPP_Specific	NA,+		0.417537	0.417537	UKBB_PPP	UKBB_PPP	0.997489	2843.84	MDD	MAP2	Proteiome	BLOOD	SMR	eQTLGen	SMR	-0.223521	0.0917735	0.0148682		37415601	10.3389/fgene.2023.1191264	Gedik et all Front Genet	BLOOD
MAP2	P11137	6839	TRANS	Cognition_Meta	UKBB-PPP_Specific	NA,+		0.417537	0.417537	UKBB_PPP	UKBB_PPP	0.997489	2843.84	BIP	MAP2	Proteiome	BLOOD	SMR	eQTLGen	SMR	0.506832	0.201404	0.011853		37415601	10.3389/fgene.2023.1191264	Gedik et all Front Genet	BLOOD
MAP2	P11137	6839	TRANS	Cognition_Meta	UKBB-PPP_Specific	NA,+		0.417537	0.417537	UKBB_PPP	UKBB_PPP	0.997489	2843.84	SCZ.Clozuk.2018	MAP2	Transcriptome	BRAIN	TWAS	PsychENCODE	FUSION	2.11		0.0351		30545856	10.1126/science.aat8127	Gandal et all science	BRAIN
MAP2	P11137	6839	TRANS	Cognition_Meta	UKBB-PPP_Specific	NA,+		0.417537	0.417537	UKBB_PPP	UKBB_PPP	0.997489	2843.84	BD.PGC.ruderferCell2018	MAP2	Transcriptome	BRAIN	TWAS	PsychENCODE	FUSION	1.49418		0.135		30545856	10.1126/science.aat8127	Gandal et all science	BRAIN
MAP2	P11137	6839	TRANS	Cognition_Meta	UKBB-PPP_Specific	NA,+		0.417537	0.417537	UKBB_PPP	UKBB_PPP	0.997489	2843.84	SCZ_PGC2	MAP2	Transcriptome	DLPFC	TWAS	Collado-Torres	FUSION	-3.49795		0.000469		31174959	10.1016/j.neuron.2019.05.013	ColladoTorres_neuron_twas etal. Neuron	BRAIN
MAP2	P11137	6839	TRANS	Cognition_Meta	UKBB-PPP_Specific	NA,+		0.417537	0.417537	UKBB_PPP	UKBB_PPP	0.997489	2843.84	SCZ_PGC2	MAP2	Transcriptome	DLPFC	TWAS	Collado-Torres	FUSION	3.28606		0.00102		31174959	10.1016/j.neuron.2019.05.013	ColladoTorres_neuron_twas etal. Neuron	BRAIN
MAP2	P11137	6839	TRANS	Cognition_Meta	UKBB-PPP_Specific	NA,+		0.417537	0.417537	UKBB_PPP	UKBB_PPP	0.997489	2843.84	SCZ_PGC2	MAP2	Transcriptome	DLPFC	TWAS	Collado-Torres	FUSION	-3.21945		0.00128		31174959	10.1016/j.neuron.2019.05.013	ColladoTorres_neuron_twas etal. Neuron	BRAIN
MAP2	P11137	6839	TRANS	Cognition_Meta	UKBB-PPP_Specific	NA,+		0.417537	0.417537	UKBB_PPP	UKBB_PPP	0.997489	2843.84	SCZ_PGC2	MAP2	Transcriptome	HIPPO	TWAS	Collado-Torres	FUSION	-3.31		0.00094		31174959	10.1016/j.neuron.2019.05.013	ColladoTorres_neuron_twas etal. Neuron	BRAIN
MAP2	P11137	6839	TRANS	Cognition_Meta	UKBB-PPP_Specific	NA,+		0.417537	0.417537	UKBB_PPP	UKBB_PPP	0.997489	2843.84	SCZ	MAP2	Transcriptome	Brain_Frontal_Cortex_BA9	TWAS	GteX	FUSION			0.79723		34416157	10.1016/j.ajhg.2021.07.011	Ayg√ºn N et al	Brain
MAP2	P11137	6839	TRANS	Depression_iPSYCH_2023	UKBB-PPP_Specific	NA,-		0.735895	0.735895	UKBB_PPP	UKBB_PPP	1.40122	5012.18	SCZ_PGC3	MAP2	Transcriptome_Transcriptlvel	DLPFC	SMR	CMC+GTEX	SMR	0.0164214	0.035498	0.64365		35460606	10.1016/j.ajhg.2022.04.004	Jiang eet all Am J Hum Genet	BRAIN
MAP2	P11137	6839	TRANS	Depression_iPSYCH_2023	UKBB-PPP_Specific	NA,-		0.735895	0.735895	UKBB_PPP	UKBB_PPP	1.40122	5012.18	SCZ_PGC3	MAP2	Transcriptome_Transcriptlvel	DLPFC	SMR	CMC+GTEX	SMR	-0.00812314	0.0201489	0.686834		35460606	10.1016/j.ajhg.2022.04.004	Jiang eet all Am J Hum Genet	BRAIN
MAP2	P11137	6839	TRANS	Depression_iPSYCH_2023	UKBB-PPP_Specific	NA,-		0.735895	0.735895	UKBB_PPP	UKBB_PPP	1.40122	5012.18	SCZ_PGC3	MAP2	Transcriptome_Transcriptlvel	DLPFC	SMR	CMC+GTEX	SMR	-0.0076188	0.0387244	0.844028		35460606	10.1016/j.ajhg.2022.04.004	Jiang eet all Am J Hum Genet	BRAIN
MAP2	P11137	6839	TRANS	Depression_iPSYCH_2023	UKBB-PPP_Specific	NA,-		0.735895	0.735895	UKBB_PPP	UKBB_PPP	1.40122	5012.18	SCZ	MAP2	Proteiome	BLOOD	SMR	eQTLGen	SMR	0.556336	0.17555	0.00152905		37415601	10.3389/fgene.2023.1191264	Gedik et all Front Genet	BLOOD
MAP2	P11137	6839	TRANS	Depression_iPSYCH_2023	UKBB-PPP_Specific	NA,-		0.735895	0.735895	UKBB_PPP	UKBB_PPP	1.40122	5012.18	MDD	MAP2	Proteiome	BLOOD	SMR	eQTLGen	SMR	-0.223521	0.0917735	0.0148682		37415601	10.3389/fgene.2023.1191264	Gedik et all Front Genet	BLOOD
MAP2	P11137	6839	TRANS	Depression_iPSYCH_2023	UKBB-PPP_Specific	NA,-		0.735895	0.735895	UKBB_PPP	UKBB_PPP	1.40122	5012.18	BIP	MAP2	Proteiome	BLOOD	SMR	eQTLGen	SMR	0.506832	0.201404	0.011853		37415601	10.3389/fgene.2023.1191264	Gedik et all Front Genet	BLOOD
MAP2	P11137	6839	TRANS	Depression_iPSYCH_2023	UKBB-PPP_Specific	NA,-		0.735895	0.735895	UKBB_PPP	UKBB_PPP	1.40122	5012.18	SCZ.Clozuk.2018	MAP2	Transcriptome	BRAIN	TWAS	PsychENCODE	FUSION	2.11		0.0351		30545856	10.1126/science.aat8127	Gandal et all science	BRAIN
MAP2	P11137	6839	TRANS	Depression_iPSYCH_2023	UKBB-PPP_Specific	NA,-		0.735895	0.735895	UKBB_PPP	UKBB_PPP	1.40122	5012.18	BD.PGC.ruderferCell2018	MAP2	Transcriptome	BRAIN	TWAS	PsychENCODE	FUSION	1.49418		0.135		30545856	10.1126/science.aat8127	Gandal et all science	BRAIN
MAP2	P11137	6839	TRANS	Depression_iPSYCH_2023	UKBB-PPP_Specific	NA,-		0.735895	0.735895	UKBB_PPP	UKBB_PPP	1.40122	5012.18	SCZ_PGC2	MAP2	Transcriptome	DLPFC	TWAS	Collado-Torres	FUSION	-3.49795		0.000469		31174959	10.1016/j.neuron.2019.05.013	ColladoTorres_neuron_twas etal. Neuron	BRAIN
MAP2	P11137	6839	TRANS	Depression_iPSYCH_2023	UKBB-PPP_Specific	NA,-		0.735895	0.735895	UKBB_PPP	UKBB_PPP	1.40122	5012.18	SCZ_PGC2	MAP2	Transcriptome	DLPFC	TWAS	Collado-Torres	FUSION	3.28606		0.00102		31174959	10.1016/j.neuron.2019.05.013	ColladoTorres_neuron_twas etal. Neuron	BRAIN
MAP2	P11137	6839	TRANS	Depression_iPSYCH_2023	UKBB-PPP_Specific	NA,-		0.735895	0.735895	UKBB_PPP	UKBB_PPP	1.40122	5012.18	SCZ_PGC2	MAP2	Transcriptome	DLPFC	TWAS	Collado-Torres	FUSION	-3.21945		0.00128		31174959	10.1016/j.neuron.2019.05.013	ColladoTorres_neuron_twas etal. Neuron	BRAIN
MAP2	P11137	6839	TRANS	Depression_iPSYCH_2023	UKBB-PPP_Specific	NA,-		0.735895	0.735895	UKBB_PPP	UKBB_PPP	1.40122	5012.18	SCZ_PGC2	MAP2	Transcriptome	HIPPO	TWAS	Collado-Torres	FUSION	-3.31		0.00094		31174959	10.1016/j.neuron.2019.05.013	ColladoTorres_neuron_twas etal. Neuron	BRAIN
MAP2	P11137	6839	TRANS	Depression_iPSYCH_2023	UKBB-PPP_Specific	NA,-		0.735895	0.735895	UKBB_PPP	UKBB_PPP	1.40122	5012.18	SCZ	MAP2	Transcriptome	Brain_Frontal_Cortex_BA9	TWAS	GteX	FUSION			0.79723		34416157	10.1016/j.ajhg.2021.07.011	Ayg√ºn N et al	Brain
MAP2	P11137	6839	TRANS	PGC3_SCZ_NoUKB	UKBB-PPP_Specific	NA,-		0.000105514	0.000105514	UKBB_PPP	UKBB_PPP	0.0399253	0.718655	SCZ_PGC3	MAP2	Transcriptome_Transcriptlvel	DLPFC	SMR	CMC+GTEX	SMR	0.0164214	0.035498	0.64365		35460606	10.1016/j.ajhg.2022.04.004	Jiang eet all Am J Hum Genet	BRAIN
MAP2	P11137	6839	TRANS	PGC3_SCZ_NoUKB	UKBB-PPP_Specific	NA,-		0.000105514	0.000105514	UKBB_PPP	UKBB_PPP	0.0399253	0.718655	SCZ_PGC3	MAP2	Transcriptome_Transcriptlvel	DLPFC	SMR	CMC+GTEX	SMR	-0.00812314	0.0201489	0.686834		35460606	10.1016/j.ajhg.2022.04.004	Jiang eet all Am J Hum Genet	BRAIN
MAP2	P11137	6839	TRANS	PGC3_SCZ_NoUKB	UKBB-PPP_Specific	NA,-		0.000105514	0.000105514	UKBB_PPP	UKBB_PPP	0.0399253	0.718655	SCZ_PGC3	MAP2	Transcriptome_Transcriptlvel	DLPFC	SMR	CMC+GTEX	SMR	-0.0076188	0.0387244	0.844028		35460606	10.1016/j.ajhg.2022.04.004	Jiang eet all Am J Hum Genet	BRAIN
MAP2	P11137	6839	TRANS	PGC3_SCZ_NoUKB	UKBB-PPP_Specific	NA,-		0.000105514	0.000105514	UKBB_PPP	UKBB_PPP	0.0399253	0.718655	SCZ	MAP2	Proteiome	BLOOD	SMR	eQTLGen	SMR	0.556336	0.17555	0.00152905		37415601	10.3389/fgene.2023.1191264	Gedik et all Front Genet	BLOOD
MAP2	P11137	6839	TRANS	PGC3_SCZ_NoUKB	UKBB-PPP_Specific	NA,-		0.000105514	0.000105514	UKBB_PPP	UKBB_PPP	0.0399253	0.718655	MDD	MAP2	Proteiome	BLOOD	SMR	eQTLGen	SMR	-0.223521	0.0917735	0.0148682		37415601	10.3389/fgene.2023.1191264	Gedik et all Front Genet	BLOOD
MAP2	P11137	6839	TRANS	PGC3_SCZ_NoUKB	UKBB-PPP_Specific	NA,-		0.000105514	0.000105514	UKBB_PPP	UKBB_PPP	0.0399253	0.718655	BIP	MAP2	Proteiome	BLOOD	SMR	eQTLGen	SMR	0.506832	0.201404	0.011853		37415601	10.3389/fgene.2023.1191264	Gedik et all Front Genet	BLOOD
MAP2	P11137	6839	TRANS	PGC3_SCZ_NoUKB	UKBB-PPP_Specific	NA,-		0.000105514	0.000105514	UKBB_PPP	UKBB_PPP	0.0399253	0.718655	SCZ.Clozuk.2018	MAP2	Transcriptome	BRAIN	TWAS	PsychENCODE	FUSION	2.11		0.0351		30545856	10.1126/science.aat8127	Gandal et all science	BRAIN
MAP2	P11137	6839	TRANS	PGC3_SCZ_NoUKB	UKBB-PPP_Specific	NA,-		0.000105514	0.000105514	UKBB_PPP	UKBB_PPP	0.0399253	0.718655	BD.PGC.ruderferCell2018	MAP2	Transcriptome	BRAIN	TWAS	PsychENCODE	FUSION	1.49418		0.135		30545856	10.1126/science.aat8127	Gandal et all science	BRAIN
MAP2	P11137	6839	TRANS	PGC3_SCZ_NoUKB	UKBB-PPP_Specific	NA,-		0.000105514	0.000105514	UKBB_PPP	UKBB_PPP	0.0399253	0.718655	SCZ_PGC2	MAP2	Transcriptome	DLPFC	TWAS	Collado-Torres	FUSION	-3.49795		0.000469		31174959	10.1016/j.neuron.2019.05.013	ColladoTorres_neuron_twas etal. Neuron	BRAIN
MAP2	P11137	6839	TRANS	PGC3_SCZ_NoUKB	UKBB-PPP_Specific	NA,-		0.000105514	0.000105514	UKBB_PPP	UKBB_PPP	0.0399253	0.718655	SCZ_PGC2	MAP2	Transcriptome	DLPFC	TWAS	Collado-Torres	FUSION	3.28606		0.00102		31174959	10.1016/j.neuron.2019.05.013	ColladoTorres_neuron_twas etal. Neuron	BRAIN
MAP2	P11137	6839	TRANS	PGC3_SCZ_NoUKB	UKBB-PPP_Specific	NA,-		0.000105514	0.000105514	UKBB_PPP	UKBB_PPP	0.0399253	0.718655	SCZ_PGC2	MAP2	Transcriptome	DLPFC	TWAS	Collado-Torres	FUSION	-3.21945		0.00128		31174959	10.1016/j.neuron.2019.05.013	ColladoTorres_neuron_twas etal. Neuron	BRAIN
MAP2	P11137	6839	TRANS	PGC3_SCZ_NoUKB	UKBB-PPP_Specific	NA,-		0.000105514	0.000105514	UKBB_PPP	UKBB_PPP	0.0399253	0.718655	SCZ_PGC2	MAP2	Transcriptome	HIPPO	TWAS	Collado-Torres	FUSION	-3.31		0.00094		31174959	10.1016/j.neuron.2019.05.013	ColladoTorres_neuron_twas etal. Neuron	BRAIN
MAP2	P11137	6839	TRANS	PGC3_SCZ_NoUKB	UKBB-PPP_Specific	NA,-		0.000105514	0.000105514	UKBB_PPP	UKBB_PPP	0.0399253	0.718655	SCZ	MAP2	Transcriptome	Brain_Frontal_Cortex_BA9	TWAS	GteX	FUSION			0.79723		34416157	10.1016/j.ajhg.2021.07.011	Ayg√ºn N et al	Brain
MAP2K1	Q02750	6840	CIS	Depression_iPSYCH_2023	BOTH	+,+	0.0036412	0.0036412	0.0294342	metap	UKBB_PPP	0.247469	13.6108	Bipolar disorder	MAP2K1	Proteome	PLASMA	MR	FENLAND	TwoSampleMR	0.115784	0.0950416	0.223131		36280454	https://doi.org/10.1016/j.biopsych.2022.08.015	Lu et al Biol Psychiatry	BLOOD
MAP2K1	Q02750	6840	CIS	Depression_iPSYCH_2023	BOTH	+,+	0.0036412	0.0036412	0.0294342	metap	UKBB_PPP	0.247469	13.6108	Major depressive disorder	MAP2K1	Proteome	PLASMA	MR	FENLAND	TwoSampleMR	0.127265	0.0334877	0.000144491		36280454	https://doi.org/10.1016/j.biopsych.2022.08.015	Lu et al Biol Psychiatry	BLOOD
MAP2K1	Q02750	6840	CIS	Depression_iPSYCH_2023	BOTH	+,+	0.0036412	0.0036412	0.0294342	metap	UKBB_PPP	0.247469	13.6108	Schizophrenia	MAP2K1	Proteome	PLASMA	MR	FENLAND	TwoSampleMR	-0.0602559	0.0572778	0.292802		36280454	https://doi.org/10.1016/j.biopsych.2022.08.015	Lu et al Biol Psychiatry	BLOOD
MAP2K1	Q02750	6840	CIS	Depression_iPSYCH_2023	BOTH	+,+	0.0036412	0.0036412	0.0294342	metap	UKBB_PPP	0.247469	13.6108	SCZ_PGC3	MAP2K1	Transcriptome	DLPFC	SMR	CMC+GTEX	SMR	-0.0192588	0.0346531	0.578376		35460606	10.1016/j.ajhg.2022.04.004	Jiang eet all Am J Hum Genet	BRAIN
MAP2K1	Q02750	6840	CIS	Depression_iPSYCH_2023	BOTH	+,+	0.0036412	0.0036412	0.0294342	metap	UKBB_PPP	0.247469	13.6108	SCZ	MAP2K1	Proteiome	BLOOD	SMR	eQTLGen	SMR	-0.0466681	0.0458675	0.308938		37415601	10.3389/fgene.2023.1191264	Gedik et all Front Genet	BLOOD
MAP2K1	Q02750	6840	CIS	Depression_iPSYCH_2023	BOTH	+,+	0.0036412	0.0036412	0.0294342	metap	UKBB_PPP	0.247469	13.6108	MDD	MAP2K1	Proteiome	BRAIN	SMR	BrainMeta	SMR	-0.0241177	0.0168307	0.151871		37415601	10.3389/fgene.2023.1191264	Gedik et all Front Genet	BRAIN
MAP2K1	Q02750	6840	CIS	Depression_iPSYCH_2023	BOTH	+,+	0.0036412	0.0036412	0.0294342	metap	UKBB_PPP	0.247469	13.6108	BIP	MAP2K1	Proteiome	BRAIN	SMR	BrainMeta	SMR	0.0182651	0.0365573	0.617336		37415601	10.3389/fgene.2023.1191264	Gedik et all Front Genet	BRAIN
MAP2K1	Q02750	6840	CIS	Depression_iPSYCH_2023	BOTH	+,+	0.0036412	0.0036412	0.0294342	metap	UKBB_PPP	0.247469	13.6108	SCZ	MAP2K1	Proteiome	BRAIN	SMR	BrainMeta	SMR	-0.0323494	0.0308407	0.294214		37415601	10.3389/fgene.2023.1191264	Gedik et all Front Genet	BRAIN
MAP2K1	Q02750	6840	CIS	Depression_iPSYCH_2023	BOTH	+,+	0.0036412	0.0036412	0.0294342	metap	UKBB_PPP	0.247469	13.6108	MDD	MAP2K1	Proteiome	BLOOD	SMR	eQTLGen	SMR	-0.0383792	0.0252268	0.128167		37415601	10.3389/fgene.2023.1191264	Gedik et all Front Genet	BLOOD
MAP2K1	Q02750	6840	CIS	Depression_iPSYCH_2023	BOTH	+,+	0.0036412	0.0036412	0.0294342	metap	UKBB_PPP	0.247469	13.6108	BIP	MAP2K1	Proteiome	BLOOD	SMR	eQTLGen	SMR	0.0280645	0.0561245	0.617046		37415601	10.3389/fgene.2023.1191264	Gedik et all Front Genet	BLOOD
MAP2K1	Q02750	6840	CIS	Depression_iPSYCH_2023	BOTH	+,+	0.0036412	0.0036412	0.0294342	metap	UKBB_PPP	0.247469	13.6108	SCZ	MAP2K1	Proteiome	BLOOD	SMR	deCODE	SMR	-0.00398718	0.147951	0.9785		37415601	10.3389/fgene.2023.1191264	Gedik et all Front Genet	BLOOD
MAP2K1	Q02750	6840	CIS	Depression_iPSYCH_2023	BOTH	+,+	0.0036412	0.0036412	0.0294342	metap	UKBB_PPP	0.247469	13.6108	MDD	MAP2K1	Proteiome	BRAIN	SMR	Wingo et al., 2022, in 722 samples	SMR	0.0629733	0.0211544	0.00291236		37415601	10.3389/fgene.2023.1191264	Gedik et all Front Genet	BRAIN
MAP2K1	Q02750	6840	CIS	Depression_iPSYCH_2023	BOTH	+,+	0.0036412	0.0036412	0.0294342	metap	UKBB_PPP	0.247469	13.6108	BIP	MAP2K1	Proteiome	BRAIN	SMR	Wingo et al., 2022, in 722 samples	SMR	0.0510227	0.0438225	0.244302		37415601	10.3389/fgene.2023.1191264	Gedik et all Front Genet	BRAIN
MAP2K1	Q02750	6840	CIS	Depression_iPSYCH_2023	BOTH	+,+	0.0036412	0.0036412	0.0294342	metap	UKBB_PPP	0.247469	13.6108	SCZ	MAP2K1	Proteiome	BRAIN	SMR	Wingo et al., 2022, in 722 samples	SMR	-0.0431076	0.0350139	0.218264		37415601	10.3389/fgene.2023.1191264	Gedik et all Front Genet	BRAIN
MAP2K1	Q02750	6840	CIS	Depression_iPSYCH_2023	BOTH	+,+	0.0036412	0.0036412	0.0294342	metap	UKBB_PPP	0.247469	13.6108	MDD	MAP2K1	Proteiome	BLOOD	SMR	deCODE	SMR	0.247772	0.0814598	0.00235288		37415601	10.3389/fgene.2023.1191264	Gedik et all Front Genet	BLOOD
MAP2K1	Q02750	6840	CIS	Depression_iPSYCH_2023	BOTH	+,+	0.0036412	0.0036412	0.0294342	metap	UKBB_PPP	0.247469	13.6108	BIP	MAP2K1	Proteiome	BLOOD	SMR	deCODE	SMR	0.297698	0.165289	0.071692		37415601	10.3389/fgene.2023.1191264	Gedik et all Front Genet	BLOOD
MAP2K1	Q02750	6840	CIS	Depression_iPSYCH_2023	BOTH	+,+	0.0036412	0.0036412	0.0294342	metap	UKBB_PPP	0.247469	13.6108	SCZ	MAP2K1	Transcriptome	BRAIN_DLPFC	TWAS	CMC	FUSION	0.061		0.951		31691811	10.1093/hmg/ddz253	Hall et al Hum Mol Genet	BRAIN
MAP2K1	Q02750	6840	CIS	Depression_iPSYCH_2023	BOTH	+,+	0.0036412	0.0036412	0.0294342	metap	UKBB_PPP	0.247469	13.6108	SCZ.Clozuk.2018	MAP2K1	Transcriptome	BRAIN	TWAS	PsychENCODE	FUSION	0.12313		0.902		30545856	10.1126/science.aat8127	Gandal et all science	BRAIN
MAP2K1	Q02750	6840	CIS	Depression_iPSYCH_2023	BOTH	+,+	0.0036412	0.0036412	0.0294342	metap	UKBB_PPP	0.247469	13.6108	BD.PGC.ruderferCell2018	MAP2K1	Transcriptome	BRAIN	TWAS	PsychENCODE	FUSION	1.12802		0.259		30545856	10.1126/science.aat8127	Gandal et all science	BRAIN
MAP2K1	Q02750	6840	CIS	BIP_PGC3_noukb	BOTH	+,+	0.0284954	0.0284954	0.0748475	metap	DECODE	0.340306	106.516	Bipolar disorder	MAP2K1	Proteome	PLASMA	MR	FENLAND	TwoSampleMR	0.115784	0.0950416	0.223131		36280454	https://doi.org/10.1016/j.biopsych.2022.08.015	Lu et al Biol Psychiatry	BLOOD
MAP2K1	Q02750	6840	CIS	BIP_PGC3_noukb	BOTH	+,+	0.0284954	0.0284954	0.0748475	metap	DECODE	0.340306	106.516	Major depressive disorder	MAP2K1	Proteome	PLASMA	MR	FENLAND	TwoSampleMR	0.127265	0.0334877	0.000144491		36280454	https://doi.org/10.1016/j.biopsych.2022.08.015	Lu et al Biol Psychiatry	BLOOD
MAP2K1	Q02750	6840	CIS	BIP_PGC3_noukb	BOTH	+,+	0.0284954	0.0284954	0.0748475	metap	DECODE	0.340306	106.516	Schizophrenia	MAP2K1	Proteome	PLASMA	MR	FENLAND	TwoSampleMR	-0.0602559	0.0572778	0.292802		36280454	https://doi.org/10.1016/j.biopsych.2022.08.015	Lu et al Biol Psychiatry	BLOOD
MAP2K1	Q02750	6840	CIS	BIP_PGC3_noukb	BOTH	+,+	0.0284954	0.0284954	0.0748475	metap	DECODE	0.340306	106.516	SCZ_PGC3	MAP2K1	Transcriptome	DLPFC	SMR	CMC+GTEX	SMR	-0.0192588	0.0346531	0.578376		35460606	10.1016/j.ajhg.2022.04.004	Jiang eet all Am J Hum Genet	BRAIN
MAP2K1	Q02750	6840	CIS	BIP_PGC3_noukb	BOTH	+,+	0.0284954	0.0284954	0.0748475	metap	DECODE	0.340306	106.516	SCZ	MAP2K1	Proteiome	BLOOD	SMR	eQTLGen	SMR	-0.0466681	0.0458675	0.308938		37415601	10.3389/fgene.2023.1191264	Gedik et all Front Genet	BLOOD
MAP2K1	Q02750	6840	CIS	BIP_PGC3_noukb	BOTH	+,+	0.0284954	0.0284954	0.0748475	metap	DECODE	0.340306	106.516	MDD	MAP2K1	Proteiome	BRAIN	SMR	BrainMeta	SMR	-0.0241177	0.0168307	0.151871		37415601	10.3389/fgene.2023.1191264	Gedik et all Front Genet	BRAIN
MAP2K1	Q02750	6840	CIS	BIP_PGC3_noukb	BOTH	+,+	0.0284954	0.0284954	0.0748475	metap	DECODE	0.340306	106.516	BIP	MAP2K1	Proteiome	BRAIN	SMR	BrainMeta	SMR	0.0182651	0.0365573	0.617336		37415601	10.3389/fgene.2023.1191264	Gedik et all Front Genet	BRAIN
MAP2K1	Q02750	6840	CIS	BIP_PGC3_noukb	BOTH	+,+	0.0284954	0.0284954	0.0748475	metap	DECODE	0.340306	106.516	SCZ	MAP2K1	Proteiome	BRAIN	SMR	BrainMeta	SMR	-0.0323494	0.0308407	0.294214		37415601	10.3389/fgene.2023.1191264	Gedik et all Front Genet	BRAIN
MAP2K1	Q02750	6840	CIS	BIP_PGC3_noukb	BOTH	+,+	0.0284954	0.0284954	0.0748475	metap	DECODE	0.340306	106.516	MDD	MAP2K1	Proteiome	BLOOD	SMR	eQTLGen	SMR	-0.0383792	0.0252268	0.128167		37415601	10.3389/fgene.2023.1191264	Gedik et all Front Genet	BLOOD
MAP2K1	Q02750	6840	CIS	BIP_PGC3_noukb	BOTH	+,+	0.0284954	0.0284954	0.0748475	metap	DECODE	0.340306	106.516	BIP	MAP2K1	Proteiome	BLOOD	SMR	eQTLGen	SMR	0.0280645	0.0561245	0.617046		37415601	10.3389/fgene.2023.1191264	Gedik et all Front Genet	BLOOD
MAP2K1	Q02750	6840	CIS	BIP_PGC3_noukb	BOTH	+,+	0.0284954	0.0284954	0.0748475	metap	DECODE	0.340306	106.516	SCZ	MAP2K1	Proteiome	BLOOD	SMR	deCODE	SMR	-0.00398718	0.147951	0.9785		37415601	10.3389/fgene.2023.1191264	Gedik et all Front Genet	BLOOD
MAP2K1	Q02750	6840	CIS	BIP_PGC3_noukb	BOTH	+,+	0.0284954	0.0284954	0.0748475	metap	DECODE	0.340306	106.516	MDD	MAP2K1	Proteiome	BRAIN	SMR	Wingo et al., 2022, in 722 samples	SMR	0.0629733	0.0211544	0.00291236		37415601	10.3389/fgene.2023.1191264	Gedik et all Front Genet	BRAIN
MAP2K1	Q02750	6840	CIS	BIP_PGC3_noukb	BOTH	+,+	0.0284954	0.0284954	0.0748475	metap	DECODE	0.340306	106.516	BIP	MAP2K1	Proteiome	BRAIN	SMR	Wingo et al., 2022, in 722 samples	SMR	0.0510227	0.0438225	0.244302		37415601	10.3389/fgene.2023.1191264	Gedik et all Front Genet	BRAIN
MAP2K1	Q02750	6840	CIS	BIP_PGC3_noukb	BOTH	+,+	0.0284954	0.0284954	0.0748475	metap	DECODE	0.340306	106.516	SCZ	MAP2K1	Proteiome	BRAIN	SMR	Wingo et al., 2022, in 722 samples	SMR	-0.0431076	0.0350139	0.218264		37415601	10.3389/fgene.2023.1191264	Gedik et all Front Genet	BRAIN
MAP2K1	Q02750	6840	CIS	BIP_PGC3_noukb	BOTH	+,+	0.0284954	0.0284954	0.0748475	metap	DECODE	0.340306	106.516	MDD	MAP2K1	Proteiome	BLOOD	SMR	deCODE	SMR	0.247772	0.0814598	0.00235288		37415601	10.3389/fgene.2023.1191264	Gedik et all Front Genet	BLOOD
MAP2K1	Q02750	6840	CIS	BIP_PGC3_noukb	BOTH	+,+	0.0284954	0.0284954	0.0748475	metap	DECODE	0.340306	106.516	BIP	MAP2K1	Proteiome	BLOOD	SMR	deCODE	SMR	0.297698	0.165289	0.071692		37415601	10.3389/fgene.2023.1191264	Gedik et all Front Genet	BLOOD
MAP2K1	Q02750	6840	CIS	BIP_PGC3_noukb	BOTH	+,+	0.0284954	0.0284954	0.0748475	metap	DECODE	0.340306	106.516	SCZ	MAP2K1	Transcriptome	BRAIN_DLPFC	TWAS	CMC	FUSION	0.061		0.951		31691811	10.1093/hmg/ddz253	Hall et al Hum Mol Genet	BRAIN
MAP2K1	Q02750	6840	CIS	BIP_PGC3_noukb	BOTH	+,+	0.0284954	0.0284954	0.0748475	metap	DECODE	0.340306	106.516	SCZ.Clozuk.2018	MAP2K1	Transcriptome	BRAIN	TWAS	PsychENCODE	FUSION	0.12313		0.902		30545856	10.1126/science.aat8127	Gandal et all science	BRAIN
MAP2K1	Q02750	6840	CIS	BIP_PGC3_noukb	BOTH	+,+	0.0284954	0.0284954	0.0748475	metap	DECODE	0.340306	106.516	BD.PGC.ruderferCell2018	MAP2K1	Transcriptome	BRAIN	TWAS	PsychENCODE	FUSION	1.12802		0.259		30545856	10.1126/science.aat8127	Gandal et all science	BRAIN
MAP2K1	Q02750	6840	CIS	Cognition_Meta	BOTH	-,-	0.147424	0.068092	0.492633	DECODE	UKBB_PPP	0.559402	254.528	Bipolar disorder	MAP2K1	Proteome	PLASMA	MR	FENLAND	TwoSampleMR	0.115784	0.0950416	0.223131		36280454	https://doi.org/10.1016/j.biopsych.2022.08.015	Lu et al Biol Psychiatry	BLOOD
MAP2K1	Q02750	6840	CIS	Cognition_Meta	BOTH	-,-	0.147424	0.068092	0.492633	DECODE	UKBB_PPP	0.559402	254.528	Major depressive disorder	MAP2K1	Proteome	PLASMA	MR	FENLAND	TwoSampleMR	0.127265	0.0334877	0.000144491		36280454	https://doi.org/10.1016/j.biopsych.2022.08.015	Lu et al Biol Psychiatry	BLOOD
MAP2K1	Q02750	6840	CIS	Cognition_Meta	BOTH	-,-	0.147424	0.068092	0.492633	DECODE	UKBB_PPP	0.559402	254.528	Schizophrenia	MAP2K1	Proteome	PLASMA	MR	FENLAND	TwoSampleMR	-0.0602559	0.0572778	0.292802		36280454	https://doi.org/10.1016/j.biopsych.2022.08.015	Lu et al Biol Psychiatry	BLOOD
MAP2K1	Q02750	6840	CIS	Cognition_Meta	BOTH	-,-	0.147424	0.068092	0.492633	DECODE	UKBB_PPP	0.559402	254.528	SCZ_PGC3	MAP2K1	Transcriptome	DLPFC	SMR	CMC+GTEX	SMR	-0.0192588	0.0346531	0.578376		35460606	10.1016/j.ajhg.2022.04.004	Jiang eet all Am J Hum Genet	BRAIN
MAP2K1	Q02750	6840	CIS	Cognition_Meta	BOTH	-,-	0.147424	0.068092	0.492633	DECODE	UKBB_PPP	0.559402	254.528	SCZ	MAP2K1	Proteiome	BLOOD	SMR	eQTLGen	SMR	-0.0466681	0.0458675	0.308938		37415601	10.3389/fgene.2023.1191264	Gedik et all Front Genet	BLOOD
MAP2K1	Q02750	6840	CIS	Cognition_Meta	BOTH	-,-	0.147424	0.068092	0.492633	DECODE	UKBB_PPP	0.559402	254.528	MDD	MAP2K1	Proteiome	BRAIN	SMR	BrainMeta	SMR	-0.0241177	0.0168307	0.151871		37415601	10.3389/fgene.2023.1191264	Gedik et all Front Genet	BRAIN
MAP2K1	Q02750	6840	CIS	Cognition_Meta	BOTH	-,-	0.147424	0.068092	0.492633	DECODE	UKBB_PPP	0.559402	254.528	BIP	MAP2K1	Proteiome	BRAIN	SMR	BrainMeta	SMR	0.0182651	0.0365573	0.617336		37415601	10.3389/fgene.2023.1191264	Gedik et all Front Genet	BRAIN
MAP2K1	Q02750	6840	CIS	Cognition_Meta	BOTH	-,-	0.147424	0.068092	0.492633	DECODE	UKBB_PPP	0.559402	254.528	SCZ	MAP2K1	Proteiome	BRAIN	SMR	BrainMeta	SMR	-0.0323494	0.0308407	0.294214		37415601	10.3389/fgene.2023.1191264	Gedik et all Front Genet	BRAIN
MAP2K1	Q02750	6840	CIS	Cognition_Meta	BOTH	-,-	0.147424	0.068092	0.492633	DECODE	UKBB_PPP	0.559402	254.528	MDD	MAP2K1	Proteiome	BLOOD	SMR	eQTLGen	SMR	-0.0383792	0.0252268	0.128167		37415601	10.3389/fgene.2023.1191264	Gedik et all Front Genet	BLOOD
MAP2K1	Q02750	6840	CIS	Cognition_Meta	BOTH	-,-	0.147424	0.068092	0.492633	DECODE	UKBB_PPP	0.559402	254.528	BIP	MAP2K1	Proteiome	BLOOD	SMR	eQTLGen	SMR	0.0280645	0.0561245	0.617046		37415601	10.3389/fgene.2023.1191264	Gedik et all Front Genet	BLOOD
MAP2K1	Q02750	6840	CIS	Cognition_Meta	BOTH	-,-	0.147424	0.068092	0.492633	DECODE	UKBB_PPP	0.559402	254.528	SCZ	MAP2K1	Proteiome	BLOOD	SMR	deCODE	SMR	-0.00398718	0.147951	0.9785		37415601	10.3389/fgene.2023.1191264	Gedik et all Front Genet	BLOOD
MAP2K1	Q02750	6840	CIS	Cognition_Meta	BOTH	-,-	0.147424	0.068092	0.492633	DECODE	UKBB_PPP	0.559402	254.528	MDD	MAP2K1	Proteiome	BRAIN	SMR	Wingo et al., 2022, in 722 samples	SMR	0.0629733	0.0211544	0.00291236		37415601	10.3389/fgene.2023.1191264	Gedik et all Front Genet	BRAIN
MAP2K1	Q02750	6840	CIS	Cognition_Meta	BOTH	-,-	0.147424	0.068092	0.492633	DECODE	UKBB_PPP	0.559402	254.528	BIP	MAP2K1	Proteiome	BRAIN	SMR	Wingo et al., 2022, in 722 samples	SMR	0.0510227	0.0438225	0.244302		37415601	10.3389/fgene.2023.1191264	Gedik et all Front Genet	BRAIN
MAP2K1	Q02750	6840	CIS	Cognition_Meta	BOTH	-,-	0.147424	0.068092	0.492633	DECODE	UKBB_PPP	0.559402	254.528	SCZ	MAP2K1	Proteiome	BRAIN	SMR	Wingo et al., 2022, in 722 samples	SMR	-0.0431076	0.0350139	0.218264		37415601	10.3389/fgene.2023.1191264	Gedik et all Front Genet	BRAIN
MAP2K1	Q02750	6840	CIS	Cognition_Meta	BOTH	-,-	0.147424	0.068092	0.492633	DECODE	UKBB_PPP	0.559402	254.528	MDD	MAP2K1	Proteiome	BLOOD	SMR	deCODE	SMR	0.247772	0.0814598	0.00235288		37415601	10.3389/fgene.2023.1191264	Gedik et all Front Genet	BLOOD
MAP2K1	Q02750	6840	CIS	Cognition_Meta	BOTH	-,-	0.147424	0.068092	0.492633	DECODE	UKBB_PPP	0.559402	254.528	BIP	MAP2K1	Proteiome	BLOOD	SMR	deCODE	SMR	0.297698	0.165289	0.071692		37415601	10.3389/fgene.2023.1191264	Gedik et all Front Genet	BLOOD
MAP2K1	Q02750	6840	CIS	Cognition_Meta	BOTH	-,-	0.147424	0.068092	0.492633	DECODE	UKBB_PPP	0.559402	254.528	SCZ	MAP2K1	Transcriptome	BRAIN_DLPFC	TWAS	CMC	FUSION	0.061		0.951		31691811	10.1093/hmg/ddz253	Hall et al Hum Mol Genet	BRAIN
MAP2K1	Q02750	6840	CIS	Cognition_Meta	BOTH	-,-	0.147424	0.068092	0.492633	DECODE	UKBB_PPP	0.559402	254.528	SCZ.Clozuk.2018	MAP2K1	Transcriptome	BRAIN	TWAS	PsychENCODE	FUSION	0.12313		0.902		30545856	10.1126/science.aat8127	Gandal et all science	BRAIN
MAP2K1	Q02750	6840	CIS	Cognition_Meta	BOTH	-,-	0.147424	0.068092	0.492633	DECODE	UKBB_PPP	0.559402	254.528	BD.PGC.ruderferCell2018	MAP2K1	Transcriptome	BRAIN	TWAS	PsychENCODE	FUSION	1.12802		0.259		30545856	10.1126/science.aat8127	Gandal et all science	BRAIN
MAP2K1	Q02750	6840	CIS	PGC3_SCZ_NoUKB	BOTH	-,-	0.637437	0.310537	0.904211	UKBB_PPP	DECODE	0.977095	1160.79	Bipolar disorder	MAP2K1	Proteome	PLASMA	MR	FENLAND	TwoSampleMR	0.115784	0.0950416	0.223131		36280454	https://doi.org/10.1016/j.biopsych.2022.08.015	Lu et al Biol Psychiatry	BLOOD
MAP2K1	Q02750	6840	CIS	PGC3_SCZ_NoUKB	BOTH	-,-	0.637437	0.310537	0.904211	UKBB_PPP	DECODE	0.977095	1160.79	Major depressive disorder	MAP2K1	Proteome	PLASMA	MR	FENLAND	TwoSampleMR	0.127265	0.0334877	0.000144491		36280454	https://doi.org/10.1016/j.biopsych.2022.08.015	Lu et al Biol Psychiatry	BLOOD
MAP2K1	Q02750	6840	CIS	PGC3_SCZ_NoUKB	BOTH	-,-	0.637437	0.310537	0.904211	UKBB_PPP	DECODE	0.977095	1160.79	Schizophrenia	MAP2K1	Proteome	PLASMA	MR	FENLAND	TwoSampleMR	-0.0602559	0.0572778	0.292802		36280454	https://doi.org/10.1016/j.biopsych.2022.08.015	Lu et al Biol Psychiatry	BLOOD
MAP2K1	Q02750	6840	CIS	PGC3_SCZ_NoUKB	BOTH	-,-	0.637437	0.310537	0.904211	UKBB_PPP	DECODE	0.977095	1160.79	SCZ_PGC3	MAP2K1	Transcriptome	DLPFC	SMR	CMC+GTEX	SMR	-0.0192588	0.0346531	0.578376		35460606	10.1016/j.ajhg.2022.04.004	Jiang eet all Am J Hum Genet	BRAIN
MAP2K1	Q02750	6840	CIS	PGC3_SCZ_NoUKB	BOTH	-,-	0.637437	0.310537	0.904211	UKBB_PPP	DECODE	0.977095	1160.79	SCZ	MAP2K1	Proteiome	BLOOD	SMR	eQTLGen	SMR	-0.0466681	0.0458675	0.308938		37415601	10.3389/fgene.2023.1191264	Gedik et all Front Genet	BLOOD
MAP2K1	Q02750	6840	CIS	PGC3_SCZ_NoUKB	BOTH	-,-	0.637437	0.310537	0.904211	UKBB_PPP	DECODE	0.977095	1160.79	MDD	MAP2K1	Proteiome	BRAIN	SMR	BrainMeta	SMR	-0.0241177	0.0168307	0.151871		37415601	10.3389/fgene.2023.1191264	Gedik et all Front Genet	BRAIN
MAP2K1	Q02750	6840	CIS	PGC3_SCZ_NoUKB	BOTH	-,-	0.637437	0.310537	0.904211	UKBB_PPP	DECODE	0.977095	1160.79	BIP	MAP2K1	Proteiome	BRAIN	SMR	BrainMeta	SMR	0.0182651	0.0365573	0.617336		37415601	10.3389/fgene.2023.1191264	Gedik et all Front Genet	BRAIN
MAP2K1	Q02750	6840	CIS	PGC3_SCZ_NoUKB	BOTH	-,-	0.637437	0.310537	0.904211	UKBB_PPP	DECODE	0.977095	1160.79	SCZ	MAP2K1	Proteiome	BRAIN	SMR	BrainMeta	SMR	-0.0323494	0.0308407	0.294214		37415601	10.3389/fgene.2023.1191264	Gedik et all Front Genet	BRAIN
MAP2K1	Q02750	6840	CIS	PGC3_SCZ_NoUKB	BOTH	-,-	0.637437	0.310537	0.904211	UKBB_PPP	DECODE	0.977095	1160.79	MDD	MAP2K1	Proteiome	BLOOD	SMR	eQTLGen	SMR	-0.0383792	0.0252268	0.128167		37415601	10.3389/fgene.2023.1191264	Gedik et all Front Genet	BLOOD
MAP2K1	Q02750	6840	CIS	PGC3_SCZ_NoUKB	BOTH	-,-	0.637437	0.310537	0.904211	UKBB_PPP	DECODE	0.977095	1160.79	BIP	MAP2K1	Proteiome	BLOOD	SMR	eQTLGen	SMR	0.0280645	0.0561245	0.617046		37415601	10.3389/fgene.2023.1191264	Gedik et all Front Genet	BLOOD
MAP2K1	Q02750	6840	CIS	PGC3_SCZ_NoUKB	BOTH	-,-	0.637437	0.310537	0.904211	UKBB_PPP	DECODE	0.977095	1160.79	SCZ	MAP2K1	Proteiome	BLOOD	SMR	deCODE	SMR	-0.00398718	0.147951	0.9785		37415601	10.3389/fgene.2023.1191264	Gedik et all Front Genet	BLOOD
MAP2K1	Q02750	6840	CIS	PGC3_SCZ_NoUKB	BOTH	-,-	0.637437	0.310537	0.904211	UKBB_PPP	DECODE	0.977095	1160.79	MDD	MAP2K1	Proteiome	BRAIN	SMR	Wingo et al., 2022, in 722 samples	SMR	0.0629733	0.0211544	0.00291236		37415601	10.3389/fgene.2023.1191264	Gedik et all Front Genet	BRAIN
MAP2K1	Q02750	6840	CIS	PGC3_SCZ_NoUKB	BOTH	-,-	0.637437	0.310537	0.904211	UKBB_PPP	DECODE	0.977095	1160.79	BIP	MAP2K1	Proteiome	BRAIN	SMR	Wingo et al., 2022, in 722 samples	SMR	0.0510227	0.0438225	0.244302		37415601	10.3389/fgene.2023.1191264	Gedik et all Front Genet	BRAIN
MAP2K1	Q02750	6840	CIS	PGC3_SCZ_NoUKB	BOTH	-,-	0.637437	0.310537	0.904211	UKBB_PPP	DECODE	0.977095	1160.79	SCZ	MAP2K1	Proteiome	BRAIN	SMR	Wingo et al., 2022, in 722 samples	SMR	-0.0431076	0.0350139	0.218264		37415601	10.3389/fgene.2023.1191264	Gedik et all Front Genet	BRAIN
MAP2K1	Q02750	6840	CIS	PGC3_SCZ_NoUKB	BOTH	-,-	0.637437	0.310537	0.904211	UKBB_PPP	DECODE	0.977095	1160.79	MDD	MAP2K1	Proteiome	BLOOD	SMR	deCODE	SMR	0.247772	0.0814598	0.00235288		37415601	10.3389/fgene.2023.1191264	Gedik et all Front Genet	BLOOD
MAP2K1	Q02750	6840	CIS	PGC3_SCZ_NoUKB	BOTH	-,-	0.637437	0.310537	0.904211	UKBB_PPP	DECODE	0.977095	1160.79	BIP	MAP2K1	Proteiome	BLOOD	SMR	deCODE	SMR	0.297698	0.165289	0.071692		37415601	10.3389/fgene.2023.1191264	Gedik et all Front Genet	BLOOD
MAP2K1	Q02750	6840	CIS	PGC3_SCZ_NoUKB	BOTH	-,-	0.637437	0.310537	0.904211	UKBB_PPP	DECODE	0.977095	1160.79	SCZ	MAP2K1	Transcriptome	BRAIN_DLPFC	TWAS	CMC	FUSION	0.061		0.951		31691811	10.1093/hmg/ddz253	Hall et al Hum Mol Genet	BRAIN
MAP2K1	Q02750	6840	CIS	PGC3_SCZ_NoUKB	BOTH	-,-	0.637437	0.310537	0.904211	UKBB_PPP	DECODE	0.977095	1160.79	SCZ.Clozuk.2018	MAP2K1	Transcriptome	BRAIN	TWAS	PsychENCODE	FUSION	0.12313		0.902		30545856	10.1126/science.aat8127	Gandal et all science	BRAIN
MAP2K1	Q02750	6840	CIS	PGC3_SCZ_NoUKB	BOTH	-,-	0.637437	0.310537	0.904211	UKBB_PPP	DECODE	0.977095	1160.79	BD.PGC.ruderferCell2018	MAP2K1	Transcriptome	BRAIN	TWAS	PsychENCODE	FUSION	1.12802		0.259		30545856	10.1126/science.aat8127	Gandal et all science	BRAIN
MAP2K1	Q02750	6840	TRANS	BIP_PGC3_noukb	BOTH	-,-	0.00635032	0.00635032	0.0383693	metap	DECODE	0.161993	43.252	Bipolar disorder	MAP2K1	Proteome	PLASMA	MR	FENLAND	TwoSampleMR	0.115784	0.0950416	0.223131		36280454	https://doi.org/10.1016/j.biopsych.2022.08.015	Lu et al Biol Psychiatry	BLOOD
MAP2K1	Q02750	6840	TRANS	BIP_PGC3_noukb	BOTH	-,-	0.00635032	0.00635032	0.0383693	metap	DECODE	0.161993	43.252	Major depressive disorder	MAP2K1	Proteome	PLASMA	MR	FENLAND	TwoSampleMR	0.127265	0.0334877	0.000144491		36280454	https://doi.org/10.1016/j.biopsych.2022.08.015	Lu et al Biol Psychiatry	BLOOD
MAP2K1	Q02750	6840	TRANS	BIP_PGC3_noukb	BOTH	-,-	0.00635032	0.00635032	0.0383693	metap	DECODE	0.161993	43.252	Schizophrenia	MAP2K1	Proteome	PLASMA	MR	FENLAND	TwoSampleMR	-0.0602559	0.0572778	0.292802		36280454	https://doi.org/10.1016/j.biopsych.2022.08.015	Lu et al Biol Psychiatry	BLOOD
MAP2K1	Q02750	6840	TRANS	BIP_PGC3_noukb	BOTH	-,-	0.00635032	0.00635032	0.0383693	metap	DECODE	0.161993	43.252	SCZ_PGC3	MAP2K1	Transcriptome	DLPFC	SMR	CMC+GTEX	SMR	-0.0192588	0.0346531	0.578376		35460606	10.1016/j.ajhg.2022.04.004	Jiang eet all Am J Hum Genet	BRAIN
MAP2K1	Q02750	6840	TRANS	BIP_PGC3_noukb	BOTH	-,-	0.00635032	0.00635032	0.0383693	metap	DECODE	0.161993	43.252	SCZ	MAP2K1	Proteiome	BLOOD	SMR	eQTLGen	SMR	-0.0466681	0.0458675	0.308938		37415601	10.3389/fgene.2023.1191264	Gedik et all Front Genet	BLOOD
MAP2K1	Q02750	6840	TRANS	BIP_PGC3_noukb	BOTH	-,-	0.00635032	0.00635032	0.0383693	metap	DECODE	0.161993	43.252	MDD	MAP2K1	Proteiome	BRAIN	SMR	BrainMeta	SMR	-0.0241177	0.0168307	0.151871		37415601	10.3389/fgene.2023.1191264	Gedik et all Front Genet	BRAIN
MAP2K1	Q02750	6840	TRANS	BIP_PGC3_noukb	BOTH	-,-	0.00635032	0.00635032	0.0383693	metap	DECODE	0.161993	43.252	BIP	MAP2K1	Proteiome	BRAIN	SMR	BrainMeta	SMR	0.0182651	0.0365573	0.617336		37415601	10.3389/fgene.2023.1191264	Gedik et all Front Genet	BRAIN
MAP2K1	Q02750	6840	TRANS	BIP_PGC3_noukb	BOTH	-,-	0.00635032	0.00635032	0.0383693	metap	DECODE	0.161993	43.252	SCZ	MAP2K1	Proteiome	BRAIN	SMR	BrainMeta	SMR	-0.0323494	0.0308407	0.294214		37415601	10.3389/fgene.2023.1191264	Gedik et all Front Genet	BRAIN
MAP2K1	Q02750	6840	TRANS	BIP_PGC3_noukb	BOTH	-,-	0.00635032	0.00635032	0.0383693	metap	DECODE	0.161993	43.252	MDD	MAP2K1	Proteiome	BLOOD	SMR	eQTLGen	SMR	-0.0383792	0.0252268	0.128167		37415601	10.3389/fgene.2023.1191264	Gedik et all Front Genet	BLOOD
MAP2K1	Q02750	6840	TRANS	BIP_PGC3_noukb	BOTH	-,-	0.00635032	0.00635032	0.0383693	metap	DECODE	0.161993	43.252	BIP	MAP2K1	Proteiome	BLOOD	SMR	eQTLGen	SMR	0.0280645	0.0561245	0.617046		37415601	10.3389/fgene.2023.1191264	Gedik et all Front Genet	BLOOD
MAP2K1	Q02750	6840	TRANS	BIP_PGC3_noukb	BOTH	-,-	0.00635032	0.00635032	0.0383693	metap	DECODE	0.161993	43.252	SCZ	MAP2K1	Proteiome	BLOOD	SMR	deCODE	SMR	-0.00398718	0.147951	0.9785		37415601	10.3389/fgene.2023.1191264	Gedik et all Front Genet	BLOOD
MAP2K1	Q02750	6840	TRANS	BIP_PGC3_noukb	BOTH	-,-	0.00635032	0.00635032	0.0383693	metap	DECODE	0.161993	43.252	MDD	MAP2K1	Proteiome	BRAIN	SMR	Wingo et al., 2022, in 722 samples	SMR	0.0629733	0.0211544	0.00291236		37415601	10.3389/fgene.2023.1191264	Gedik et all Front Genet	BRAIN
MAP2K1	Q02750	6840	TRANS	BIP_PGC3_noukb	BOTH	-,-	0.00635032	0.00635032	0.0383693	metap	DECODE	0.161993	43.252	BIP	MAP2K1	Proteiome	BRAIN	SMR	Wingo et al., 2022, in 722 samples	SMR	0.0510227	0.0438225	0.244302		37415601	10.3389/fgene.2023.1191264	Gedik et all Front Genet	BRAIN
MAP2K1	Q02750	6840	TRANS	BIP_PGC3_noukb	BOTH	-,-	0.00635032	0.00635032	0.0383693	metap	DECODE	0.161993	43.252	SCZ	MAP2K1	Proteiome	BRAIN	SMR	Wingo et al., 2022, in 722 samples	SMR	-0.0431076	0.0350139	0.218264		37415601	10.3389/fgene.2023.1191264	Gedik et all Front Genet	BRAIN
MAP2K1	Q02750	6840	TRANS	BIP_PGC3_noukb	BOTH	-,-	0.00635032	0.00635032	0.0383693	metap	DECODE	0.161993	43.252	MDD	MAP2K1	Proteiome	BLOOD	SMR	deCODE	SMR	0.247772	0.0814598	0.00235288		37415601	10.3389/fgene.2023.1191264	Gedik et all Front Genet	BLOOD
MAP2K1	Q02750	6840	TRANS	BIP_PGC3_noukb	BOTH	-,-	0.00635032	0.00635032	0.0383693	metap	DECODE	0.161993	43.252	BIP	MAP2K1	Proteiome	BLOOD	SMR	deCODE	SMR	0.297698	0.165289	0.071692		37415601	10.3389/fgene.2023.1191264	Gedik et all Front Genet	BLOOD
MAP2K1	Q02750	6840	TRANS	BIP_PGC3_noukb	BOTH	-,-	0.00635032	0.00635032	0.0383693	metap	DECODE	0.161993	43.252	SCZ	MAP2K1	Transcriptome	BRAIN_DLPFC	TWAS	CMC	FUSION	0.061		0.951		31691811	10.1093/hmg/ddz253	Hall et al Hum Mol Genet	BRAIN
MAP2K1	Q02750	6840	TRANS	BIP_PGC3_noukb	BOTH	-,-	0.00635032	0.00635032	0.0383693	metap	DECODE	0.161993	43.252	SCZ.Clozuk.2018	MAP2K1	Transcriptome	BRAIN	TWAS	PsychENCODE	FUSION	0.12313		0.902		30545856	10.1126/science.aat8127	Gandal et all science	BRAIN
MAP2K1	Q02750	6840	TRANS	BIP_PGC3_noukb	BOTH	-,-	0.00635032	0.00635032	0.0383693	metap	DECODE	0.161993	43.252	BD.PGC.ruderferCell2018	MAP2K1	Transcriptome	BRAIN	TWAS	PsychENCODE	FUSION	1.12802		0.259		30545856	10.1126/science.aat8127	Gandal et all science	BRAIN
MAP2K1	Q02750	6840	TRANS	Depression_iPSYCH_2023	BOTH	+,+	0.597287	0.257123	0.974299	DECODE	UKBB_PPP	1.439	1751.27	Bipolar disorder	MAP2K1	Proteome	PLASMA	MR	FENLAND	TwoSampleMR	0.115784	0.0950416	0.223131		36280454	https://doi.org/10.1016/j.biopsych.2022.08.015	Lu et al Biol Psychiatry	BLOOD
MAP2K1	Q02750	6840	TRANS	Depression_iPSYCH_2023	BOTH	+,+	0.597287	0.257123	0.974299	DECODE	UKBB_PPP	1.439	1751.27	Major depressive disorder	MAP2K1	Proteome	PLASMA	MR	FENLAND	TwoSampleMR	0.127265	0.0334877	0.000144491		36280454	https://doi.org/10.1016/j.biopsych.2022.08.015	Lu et al Biol Psychiatry	BLOOD
MAP2K1	Q02750	6840	TRANS	Depression_iPSYCH_2023	BOTH	+,+	0.597287	0.257123	0.974299	DECODE	UKBB_PPP	1.439	1751.27	Schizophrenia	MAP2K1	Proteome	PLASMA	MR	FENLAND	TwoSampleMR	-0.0602559	0.0572778	0.292802		36280454	https://doi.org/10.1016/j.biopsych.2022.08.015	Lu et al Biol Psychiatry	BLOOD
MAP2K1	Q02750	6840	TRANS	Depression_iPSYCH_2023	BOTH	+,+	0.597287	0.257123	0.974299	DECODE	UKBB_PPP	1.439	1751.27	SCZ_PGC3	MAP2K1	Transcriptome	DLPFC	SMR	CMC+GTEX	SMR	-0.0192588	0.0346531	0.578376		35460606	10.1016/j.ajhg.2022.04.004	Jiang eet all Am J Hum Genet	BRAIN
MAP2K1	Q02750	6840	TRANS	Depression_iPSYCH_2023	BOTH	+,+	0.597287	0.257123	0.974299	DECODE	UKBB_PPP	1.439	1751.27	SCZ	MAP2K1	Proteiome	BLOOD	SMR	eQTLGen	SMR	-0.0466681	0.0458675	0.308938		37415601	10.3389/fgene.2023.1191264	Gedik et all Front Genet	BLOOD
MAP2K1	Q02750	6840	TRANS	Depression_iPSYCH_2023	BOTH	+,+	0.597287	0.257123	0.974299	DECODE	UKBB_PPP	1.439	1751.27	MDD	MAP2K1	Proteiome	BRAIN	SMR	BrainMeta	SMR	-0.0241177	0.0168307	0.151871		37415601	10.3389/fgene.2023.1191264	Gedik et all Front Genet	BRAIN
MAP2K1	Q02750	6840	TRANS	Depression_iPSYCH_2023	BOTH	+,+	0.597287	0.257123	0.974299	DECODE	UKBB_PPP	1.439	1751.27	BIP	MAP2K1	Proteiome	BRAIN	SMR	BrainMeta	SMR	0.0182651	0.0365573	0.617336		37415601	10.3389/fgene.2023.1191264	Gedik et all Front Genet	BRAIN
MAP2K1	Q02750	6840	TRANS	Depression_iPSYCH_2023	BOTH	+,+	0.597287	0.257123	0.974299	DECODE	UKBB_PPP	1.439	1751.27	SCZ	MAP2K1	Proteiome	BRAIN	SMR	BrainMeta	SMR	-0.0323494	0.0308407	0.294214		37415601	10.3389/fgene.2023.1191264	Gedik et all Front Genet	BRAIN
MAP2K1	Q02750	6840	TRANS	Depression_iPSYCH_2023	BOTH	+,+	0.597287	0.257123	0.974299	DECODE	UKBB_PPP	1.439	1751.27	MDD	MAP2K1	Proteiome	BLOOD	SMR	eQTLGen	SMR	-0.0383792	0.0252268	0.128167		37415601	10.3389/fgene.2023.1191264	Gedik et all Front Genet	BLOOD
MAP2K1	Q02750	6840	TRANS	Depression_iPSYCH_2023	BOTH	+,+	0.597287	0.257123	0.974299	DECODE	UKBB_PPP	1.439	1751.27	BIP	MAP2K1	Proteiome	BLOOD	SMR	eQTLGen	SMR	0.0280645	0.0561245	0.617046		37415601	10.3389/fgene.2023.1191264	Gedik et all Front Genet	BLOOD
MAP2K1	Q02750	6840	TRANS	Depression_iPSYCH_2023	BOTH	+,+	0.597287	0.257123	0.974299	DECODE	UKBB_PPP	1.439	1751.27	SCZ	MAP2K1	Proteiome	BLOOD	SMR	deCODE	SMR	-0.00398718	0.147951	0.9785		37415601	10.3389/fgene.2023.1191264	Gedik et all Front Genet	BLOOD
MAP2K1	Q02750	6840	TRANS	Depression_iPSYCH_2023	BOTH	+,+	0.597287	0.257123	0.974299	DECODE	UKBB_PPP	1.439	1751.27	MDD	MAP2K1	Proteiome	BRAIN	SMR	Wingo et al., 2022, in 722 samples	SMR	0.0629733	0.0211544	0.00291236		37415601	10.3389/fgene.2023.1191264	Gedik et all Front Genet	BRAIN
MAP2K1	Q02750	6840	TRANS	Depression_iPSYCH_2023	BOTH	+,+	0.597287	0.257123	0.974299	DECODE	UKBB_PPP	1.439	1751.27	BIP	MAP2K1	Proteiome	BRAIN	SMR	Wingo et al., 2022, in 722 samples	SMR	0.0510227	0.0438225	0.244302		37415601	10.3389/fgene.2023.1191264	Gedik et all Front Genet	BRAIN
MAP2K1	Q02750	6840	TRANS	Depression_iPSYCH_2023	BOTH	+,+	0.597287	0.257123	0.974299	DECODE	UKBB_PPP	1.439	1751.27	SCZ	MAP2K1	Proteiome	BRAIN	SMR	Wingo et al., 2022, in 722 samples	SMR	-0.0431076	0.0350139	0.218264		37415601	10.3389/fgene.2023.1191264	Gedik et all Front Genet	BRAIN
MAP2K1	Q02750	6840	TRANS	Depression_iPSYCH_2023	BOTH	+,+	0.597287	0.257123	0.974299	DECODE	UKBB_PPP	1.439	1751.27	MDD	MAP2K1	Proteiome	BLOOD	SMR	deCODE	SMR	0.247772	0.0814598	0.00235288		37415601	10.3389/fgene.2023.1191264	Gedik et all Front Genet	BLOOD
MAP2K1	Q02750	6840	TRANS	Depression_iPSYCH_2023	BOTH	+,+	0.597287	0.257123	0.974299	DECODE	UKBB_PPP	1.439	1751.27	BIP	MAP2K1	Proteiome	BLOOD	SMR	deCODE	SMR	0.297698	0.165289	0.071692		37415601	10.3389/fgene.2023.1191264	Gedik et all Front Genet	BLOOD
MAP2K1	Q02750	6840	TRANS	Depression_iPSYCH_2023	BOTH	+,+	0.597287	0.257123	0.974299	DECODE	UKBB_PPP	1.439	1751.27	SCZ	MAP2K1	Transcriptome	BRAIN_DLPFC	TWAS	CMC	FUSION	0.061		0.951		31691811	10.1093/hmg/ddz253	Hall et al Hum Mol Genet	BRAIN
MAP2K1	Q02750	6840	TRANS	Depression_iPSYCH_2023	BOTH	+,+	0.597287	0.257123	0.974299	DECODE	UKBB_PPP	1.439	1751.27	SCZ.Clozuk.2018	MAP2K1	Transcriptome	BRAIN	TWAS	PsychENCODE	FUSION	0.12313		0.902		30545856	10.1126/science.aat8127	Gandal et all science	BRAIN
MAP2K1	Q02750	6840	TRANS	Depression_iPSYCH_2023	BOTH	+,+	0.597287	0.257123	0.974299	DECODE	UKBB_PPP	1.439	1751.27	BD.PGC.ruderferCell2018	MAP2K1	Transcriptome	BRAIN	TWAS	PsychENCODE	FUSION	1.12802		0.259		30545856	10.1126/science.aat8127	Gandal et all science	BRAIN
MAP2K1	Q02750	6840	TRANS	PGC3_SCZ_NoUKB	BOTH	-,-	0.0711546	0.0188501	0.710466	DECODE	UKBB_PPP	0.227639	128.388	Bipolar disorder	MAP2K1	Proteome	PLASMA	MR	FENLAND	TwoSampleMR	0.115784	0.0950416	0.223131		36280454	https://doi.org/10.1016/j.biopsych.2022.08.015	Lu et al Biol Psychiatry	BLOOD
MAP2K1	Q02750	6840	TRANS	PGC3_SCZ_NoUKB	BOTH	-,-	0.0711546	0.0188501	0.710466	DECODE	UKBB_PPP	0.227639	128.388	Major depressive disorder	MAP2K1	Proteome	PLASMA	MR	FENLAND	TwoSampleMR	0.127265	0.0334877	0.000144491		36280454	https://doi.org/10.1016/j.biopsych.2022.08.015	Lu et al Biol Psychiatry	BLOOD
MAP2K1	Q02750	6840	TRANS	PGC3_SCZ_NoUKB	BOTH	-,-	0.0711546	0.0188501	0.710466	DECODE	UKBB_PPP	0.227639	128.388	Schizophrenia	MAP2K1	Proteome	PLASMA	MR	FENLAND	TwoSampleMR	-0.0602559	0.0572778	0.292802		36280454	https://doi.org/10.1016/j.biopsych.2022.08.015	Lu et al Biol Psychiatry	BLOOD
MAP2K1	Q02750	6840	TRANS	PGC3_SCZ_NoUKB	BOTH	-,-	0.0711546	0.0188501	0.710466	DECODE	UKBB_PPP	0.227639	128.388	SCZ_PGC3	MAP2K1	Transcriptome	DLPFC	SMR	CMC+GTEX	SMR	-0.0192588	0.0346531	0.578376		35460606	10.1016/j.ajhg.2022.04.004	Jiang eet all Am J Hum Genet	BRAIN
MAP2K1	Q02750	6840	TRANS	PGC3_SCZ_NoUKB	BOTH	-,-	0.0711546	0.0188501	0.710466	DECODE	UKBB_PPP	0.227639	128.388	SCZ	MAP2K1	Proteiome	BLOOD	SMR	eQTLGen	SMR	-0.0466681	0.0458675	0.308938		37415601	10.3389/fgene.2023.1191264	Gedik et all Front Genet	BLOOD
MAP2K1	Q02750	6840	TRANS	PGC3_SCZ_NoUKB	BOTH	-,-	0.0711546	0.0188501	0.710466	DECODE	UKBB_PPP	0.227639	128.388	MDD	MAP2K1	Proteiome	BRAIN	SMR	BrainMeta	SMR	-0.0241177	0.0168307	0.151871		37415601	10.3389/fgene.2023.1191264	Gedik et all Front Genet	BRAIN
MAP2K1	Q02750	6840	TRANS	PGC3_SCZ_NoUKB	BOTH	-,-	0.0711546	0.0188501	0.710466	DECODE	UKBB_PPP	0.227639	128.388	BIP	MAP2K1	Proteiome	BRAIN	SMR	BrainMeta	SMR	0.0182651	0.0365573	0.617336		37415601	10.3389/fgene.2023.1191264	Gedik et all Front Genet	BRAIN
MAP2K1	Q02750	6840	TRANS	PGC3_SCZ_NoUKB	BOTH	-,-	0.0711546	0.0188501	0.710466	DECODE	UKBB_PPP	0.227639	128.388	SCZ	MAP2K1	Proteiome	BRAIN	SMR	BrainMeta	SMR	-0.0323494	0.0308407	0.294214		37415601	10.3389/fgene.2023.1191264	Gedik et all Front Genet	BRAIN
MAP2K1	Q02750	6840	TRANS	PGC3_SCZ_NoUKB	BOTH	-,-	0.0711546	0.0188501	0.710466	DECODE	UKBB_PPP	0.227639	128.388	MDD	MAP2K1	Proteiome	BLOOD	SMR	eQTLGen	SMR	-0.0383792	0.0252268	0.128167		37415601	10.3389/fgene.2023.1191264	Gedik et all Front Genet	BLOOD
MAP2K1	Q02750	6840	TRANS	PGC3_SCZ_NoUKB	BOTH	-,-	0.0711546	0.0188501	0.710466	DECODE	UKBB_PPP	0.227639	128.388	BIP	MAP2K1	Proteiome	BLOOD	SMR	eQTLGen	SMR	0.0280645	0.0561245	0.617046		37415601	10.3389/fgene.2023.1191264	Gedik et all Front Genet	BLOOD
MAP2K1	Q02750	6840	TRANS	PGC3_SCZ_NoUKB	BOTH	-,-	0.0711546	0.0188501	0.710466	DECODE	UKBB_PPP	0.227639	128.388	SCZ	MAP2K1	Proteiome	BLOOD	SMR	deCODE	SMR	-0.00398718	0.147951	0.9785		37415601	10.3389/fgene.2023.1191264	Gedik et all Front Genet	BLOOD
MAP2K1	Q02750	6840	TRANS	PGC3_SCZ_NoUKB	BOTH	-,-	0.0711546	0.0188501	0.710466	DECODE	UKBB_PPP	0.227639	128.388	MDD	MAP2K1	Proteiome	BRAIN	SMR	Wingo et al., 2022, in 722 samples	SMR	0.0629733	0.0211544	0.00291236		37415601	10.3389/fgene.2023.1191264	Gedik et all Front Genet	BRAIN
MAP2K1	Q02750	6840	TRANS	PGC3_SCZ_NoUKB	BOTH	-,-	0.0711546	0.0188501	0.710466	DECODE	UKBB_PPP	0.227639	128.388	BIP	MAP2K1	Proteiome	BRAIN	SMR	Wingo et al., 2022, in 722 samples	SMR	0.0510227	0.0438225	0.244302		37415601	10.3389/fgene.2023.1191264	Gedik et all Front Genet	BRAIN
MAP2K1	Q02750	6840	TRANS	PGC3_SCZ_NoUKB	BOTH	-,-	0.0711546	0.0188501	0.710466	DECODE	UKBB_PPP	0.227639	128.388	SCZ	MAP2K1	Proteiome	BRAIN	SMR	Wingo et al., 2022, in 722 samples	SMR	-0.0431076	0.0350139	0.218264		37415601	10.3389/fgene.2023.1191264	Gedik et all Front Genet	BRAIN
MAP2K1	Q02750	6840	TRANS	PGC3_SCZ_NoUKB	BOTH	-,-	0.0711546	0.0188501	0.710466	DECODE	UKBB_PPP	0.227639	128.388	MDD	MAP2K1	Proteiome	BLOOD	SMR	deCODE	SMR	0.247772	0.0814598	0.00235288		37415601	10.3389/fgene.2023.1191264	Gedik et all Front Genet	BLOOD
MAP2K1	Q02750	6840	TRANS	PGC3_SCZ_NoUKB	BOTH	-,-	0.0711546	0.0188501	0.710466	DECODE	UKBB_PPP	0.227639	128.388	BIP	MAP2K1	Proteiome	BLOOD	SMR	deCODE	SMR	0.297698	0.165289	0.071692		37415601	10.3389/fgene.2023.1191264	Gedik et all Front Genet	BLOOD
MAP2K1	Q02750	6840	TRANS	PGC3_SCZ_NoUKB	BOTH	-,-	0.0711546	0.0188501	0.710466	DECODE	UKBB_PPP	0.227639	128.388	SCZ	MAP2K1	Transcriptome	BRAIN_DLPFC	TWAS	CMC	FUSION	0.061		0.951		31691811	10.1093/hmg/ddz253	Hall et al Hum Mol Genet	BRAIN
MAP2K1	Q02750	6840	TRANS	PGC3_SCZ_NoUKB	BOTH	-,-	0.0711546	0.0188501	0.710466	DECODE	UKBB_PPP	0.227639	128.388	SCZ.Clozuk.2018	MAP2K1	Transcriptome	BRAIN	TWAS	PsychENCODE	FUSION	0.12313		0.902		30545856	10.1126/science.aat8127	Gandal et all science	BRAIN
MAP2K1	Q02750	6840	TRANS	PGC3_SCZ_NoUKB	BOTH	-,-	0.0711546	0.0188501	0.710466	DECODE	UKBB_PPP	0.227639	128.388	BD.PGC.ruderferCell2018	MAP2K1	Transcriptome	BRAIN	TWAS	PsychENCODE	FUSION	1.12802		0.259		30545856	10.1126/science.aat8127	Gandal et all science	BRAIN
MAP2K2	P36507	6842	TRANS	BIP_PGC3_noukb	DECODE_Specific	+,NA		0.00439764	0.00439764	DECODE	DECODE	0.201022	29.9523	Deepression_Wray_tall	MAP2K2	Transcriptome	BRAIN DLPFC	MR	PsychENCODE	TwoSampleMR	-0.01	0.02	0.543		35296807	10.1038/s41380-022-01507-9	Deng et all Mol Psychiatry	BRAIN
MAP2K2	P36507	6842	TRANS	BIP_PGC3_noukb	DECODE_Specific	+,NA		0.00439764	0.00439764	DECODE	DECODE	0.201022	29.9523	SCZ_PGC3	MAP2K2	Transcriptome	DLPFC	SMR	CMC+GTEX	SMR	-0.00888505	0.0425789	0.834704		35460606	10.1016/j.ajhg.2022.04.004	Jiang eet all Am J Hum Genet	BRAIN
MAP2K2	P36507	6842	TRANS	BIP_PGC3_noukb	DECODE_Specific	+,NA		0.00439764	0.00439764	DECODE	DECODE	0.201022	29.9523	SCZ.Clozuk.2018	MAP2K2	Transcriptome	BRAIN	SMR	PsychENCODE	SMR	-0.0130583	0.0448333	0.771		30545856	10.1126/science.aat8127	Gandal et all science	BRAIN
MAP2K2	P36507	6842	TRANS	BIP_PGC3_noukb	DECODE_Specific	+,NA		0.00439764	0.00439764	DECODE	DECODE	0.201022	29.9523	BD.PGC.ruderferCell2018	MAP2K2	Transcriptome	BRAIN	SMR	PsychENCODE	SMR	0.0281013	0.068374	0.681077		30545856	10.1126/science.aat8127	Gandal et all science	BRAIN
MAP2K2	P36507	6842	TRANS	BIP_PGC3_noukb	DECODE_Specific	+,NA		0.00439764	0.00439764	DECODE	DECODE	0.201022	29.9523	SCZ	MAP2K2	Proteiome	BLOOD	SMR	eQTLGen	SMR	0.00828962	0.0371032	0.823208		37415601	10.3389/fgene.2023.1191264	Gedik et all Front Genet	BLOOD
MAP2K2	P36507	6842	TRANS	BIP_PGC3_noukb	DECODE_Specific	+,NA		0.00439764	0.00439764	DECODE	DECODE	0.201022	29.9523	MDD	MAP2K2	Proteiome	BRAIN	SMR	BrainMeta	SMR	0.00768429	0.00927658	0.407471		37415601	10.3389/fgene.2023.1191264	Gedik et all Front Genet	BRAIN
MAP2K2	P36507	6842	TRANS	BIP_PGC3_noukb	DECODE_Specific	+,NA		0.00439764	0.00439764	DECODE	DECODE	0.201022	29.9523	BIP	MAP2K2	Proteiome	BRAIN	SMR	BrainMeta	SMR	0.0129605	0.0209035	0.535246		37415601	10.3389/fgene.2023.1191264	Gedik et all Front Genet	BRAIN
MAP2K2	P36507	6842	TRANS	BIP_PGC3_noukb	DECODE_Specific	+,NA		0.00439764	0.00439764	DECODE	DECODE	0.201022	29.9523	SCZ	MAP2K2	Proteiome	BRAIN	SMR	BrainMeta	SMR	0.0216859	0.019418	0.264084		37415601	10.3389/fgene.2023.1191264	Gedik et all Front Genet	BRAIN
MAP2K2	P36507	6842	TRANS	BIP_PGC3_noukb	DECODE_Specific	+,NA		0.00439764	0.00439764	DECODE	DECODE	0.201022	29.9523	MDD	MAP2K2	Proteiome	BLOOD	SMR	eQTLGen	SMR	0.011805	0.0189793	0.533946		37415601	10.3389/fgene.2023.1191264	Gedik et all Front Genet	BLOOD
MAP2K2	P36507	6842	TRANS	BIP_PGC3_noukb	DECODE_Specific	+,NA		0.00439764	0.00439764	DECODE	DECODE	0.201022	29.9523	BIP	MAP2K2	Proteiome	BLOOD	SMR	eQTLGen	SMR	-0.00337151	0.044269	0.939292		37415601	10.3389/fgene.2023.1191264	Gedik et all Front Genet	BLOOD
MAP2K2	P36507	6842	TRANS	BIP_PGC3_noukb	DECODE_Specific	+,NA		0.00439764	0.00439764	DECODE	DECODE	0.201022	29.9523	MDD	MAP2K2	Proteiome	BRAIN	SMR	Wingo et al., 2022, in 722 samples	SMR	-0.027482	0.0187158	0.142001		37415601	10.3389/fgene.2023.1191264	Gedik et all Front Genet	BRAIN
MAP2K2	P36507	6842	TRANS	BIP_PGC3_noukb	DECODE_Specific	+,NA		0.00439764	0.00439764	DECODE	DECODE	0.201022	29.9523	BIP	MAP2K2	Proteiome	BRAIN	SMR	Wingo et al., 2022, in 722 samples	SMR	-0.0326521	0.0408618	0.424241		37415601	10.3389/fgene.2023.1191264	Gedik et all Front Genet	BRAIN
MAP2K2	P36507	6842	TRANS	BIP_PGC3_noukb	DECODE_Specific	+,NA		0.00439764	0.00439764	DECODE	DECODE	0.201022	29.9523	SCZ	MAP2K2	Proteiome	BRAIN	SMR	Wingo et al., 2022, in 722 samples	SMR	-0.0731849	0.0381999	0.0553857		37415601	10.3389/fgene.2023.1191264	Gedik et all Front Genet	BRAIN
MAP2K2	P36507	6842	TRANS	BIP_PGC3_noukb	DECODE_Specific	+,NA		0.00439764	0.00439764	DECODE	DECODE	0.201022	29.9523	Depression Howard et all	MAP2K2	Transcriptome	BRAIN DPFC	TWAS	dPFC of 152 participants of European descent	FUSION	-0.4708		0.63781		33846625	10.1038/s41593-021-00832-6	Wingo Nat Neurosci	BRAIN
MAP2K2	P36507	6842	TRANS	BIP_PGC3_noukb	DECODE_Specific	+,NA		0.00439764	0.00439764	DECODE	DECODE	0.201022	29.9523	Schizophrenia	MAP2K2	Proteome	plasma	MR	Yang_et_al_(34239129)	TwoSampleMR	-0.222991	0.155462	0.151466		36482464	10.1186/s12916-022-02679-5	Gu X	Blood
MAP2K2	P36507	6842	TRANS	BIP_PGC3_noukb	DECODE_Specific	+,NA		0.00439764	0.00439764	DECODE	DECODE	0.201022	29.9523	Schizophrenia	MAP2K2	Transcriptome	brain caudate nucleus	TWAS	Gtex	Fusion			0.460625		36319771	10.1038/s41593-022-01182-7	Benjamin KJM	brain caudate nucleus
MAP2K2	P36507	6842	TRANS	Cognition_Meta	DECODE_Specific	-,NA		0.609721	0.609721	DECODE	DECODE	1.18754	4152.81	Deepression_Wray_tall	MAP2K2	Transcriptome	BRAIN DLPFC	MR	PsychENCODE	TwoSampleMR	-0.01	0.02	0.543		35296807	10.1038/s41380-022-01507-9	Deng et all Mol Psychiatry	BRAIN
MAP2K2	P36507	6842	TRANS	Cognition_Meta	DECODE_Specific	-,NA		0.609721	0.609721	DECODE	DECODE	1.18754	4152.81	SCZ_PGC3	MAP2K2	Transcriptome	DLPFC	SMR	CMC+GTEX	SMR	-0.00888505	0.0425789	0.834704		35460606	10.1016/j.ajhg.2022.04.004	Jiang eet all Am J Hum Genet	BRAIN
MAP2K2	P36507	6842	TRANS	Cognition_Meta	DECODE_Specific	-,NA		0.609721	0.609721	DECODE	DECODE	1.18754	4152.81	SCZ.Clozuk.2018	MAP2K2	Transcriptome	BRAIN	SMR	PsychENCODE	SMR	-0.0130583	0.0448333	0.771		30545856	10.1126/science.aat8127	Gandal et all science	BRAIN
MAP2K2	P36507	6842	TRANS	Cognition_Meta	DECODE_Specific	-,NA		0.609721	0.609721	DECODE	DECODE	1.18754	4152.81	BD.PGC.ruderferCell2018	MAP2K2	Transcriptome	BRAIN	SMR	PsychENCODE	SMR	0.0281013	0.068374	0.681077		30545856	10.1126/science.aat8127	Gandal et all science	BRAIN
MAP2K2	P36507	6842	TRANS	Cognition_Meta	DECODE_Specific	-,NA		0.609721	0.609721	DECODE	DECODE	1.18754	4152.81	SCZ	MAP2K2	Proteiome	BLOOD	SMR	eQTLGen	SMR	0.00828962	0.0371032	0.823208		37415601	10.3389/fgene.2023.1191264	Gedik et all Front Genet	BLOOD
MAP2K2	P36507	6842	TRANS	Cognition_Meta	DECODE_Specific	-,NA		0.609721	0.609721	DECODE	DECODE	1.18754	4152.81	MDD	MAP2K2	Proteiome	BRAIN	SMR	BrainMeta	SMR	0.00768429	0.00927658	0.407471		37415601	10.3389/fgene.2023.1191264	Gedik et all Front Genet	BRAIN
MAP2K2	P36507	6842	TRANS	Cognition_Meta	DECODE_Specific	-,NA		0.609721	0.609721	DECODE	DECODE	1.18754	4152.81	BIP	MAP2K2	Proteiome	BRAIN	SMR	BrainMeta	SMR	0.0129605	0.0209035	0.535246		37415601	10.3389/fgene.2023.1191264	Gedik et all Front Genet	BRAIN
MAP2K2	P36507	6842	TRANS	Cognition_Meta	DECODE_Specific	-,NA		0.609721	0.609721	DECODE	DECODE	1.18754	4152.81	SCZ	MAP2K2	Proteiome	BRAIN	SMR	BrainMeta	SMR	0.0216859	0.019418	0.264084		37415601	10.3389/fgene.2023.1191264	Gedik et all Front Genet	BRAIN
MAP2K2	P36507	6842	TRANS	Cognition_Meta	DECODE_Specific	-,NA		0.609721	0.609721	DECODE	DECODE	1.18754	4152.81	MDD	MAP2K2	Proteiome	BLOOD	SMR	eQTLGen	SMR	0.011805	0.0189793	0.533946		37415601	10.3389/fgene.2023.1191264	Gedik et all Front Genet	BLOOD
MAP2K2	P36507	6842	TRANS	Cognition_Meta	DECODE_Specific	-,NA		0.609721	0.609721	DECODE	DECODE	1.18754	4152.81	BIP	MAP2K2	Proteiome	BLOOD	SMR	eQTLGen	SMR	-0.00337151	0.044269	0.939292		37415601	10.3389/fgene.2023.1191264	Gedik et all Front Genet	BLOOD
MAP2K2	P36507	6842	TRANS	Cognition_Meta	DECODE_Specific	-,NA		0.609721	0.609721	DECODE	DECODE	1.18754	4152.81	MDD	MAP2K2	Proteiome	BRAIN	SMR	Wingo et al., 2022, in 722 samples	SMR	-0.027482	0.0187158	0.142001		37415601	10.3389/fgene.2023.1191264	Gedik et all Front Genet	BRAIN
MAP2K2	P36507	6842	TRANS	Cognition_Meta	DECODE_Specific	-,NA		0.609721	0.609721	DECODE	DECODE	1.18754	4152.81	BIP	MAP2K2	Proteiome	BRAIN	SMR	Wingo et al., 2022, in 722 samples	SMR	-0.0326521	0.0408618	0.424241		37415601	10.3389/fgene.2023.1191264	Gedik et all Front Genet	BRAIN
MAP2K2	P36507	6842	TRANS	Cognition_Meta	DECODE_Specific	-,NA		0.609721	0.609721	DECODE	DECODE	1.18754	4152.81	SCZ	MAP2K2	Proteiome	BRAIN	SMR	Wingo et al., 2022, in 722 samples	SMR	-0.0731849	0.0381999	0.0553857		37415601	10.3389/fgene.2023.1191264	Gedik et all Front Genet	BRAIN
MAP2K2	P36507	6842	TRANS	Cognition_Meta	DECODE_Specific	-,NA		0.609721	0.609721	DECODE	DECODE	1.18754	4152.81	Depression Howard et all	MAP2K2	Transcriptome	BRAIN DPFC	TWAS	dPFC of 152 participants of European descent	FUSION	-0.4708		0.63781		33846625	10.1038/s41593-021-00832-6	Wingo Nat Neurosci	BRAIN
MAP2K2	P36507	6842	TRANS	Cognition_Meta	DECODE_Specific	-,NA		0.609721	0.609721	DECODE	DECODE	1.18754	4152.81	Schizophrenia	MAP2K2	Proteome	plasma	MR	Yang_et_al_(34239129)	TwoSampleMR	-0.222991	0.155462	0.151466		36482464	10.1186/s12916-022-02679-5	Gu X	Blood
MAP2K2	P36507	6842	TRANS	Cognition_Meta	DECODE_Specific	-,NA		0.609721	0.609721	DECODE	DECODE	1.18754	4152.81	Schizophrenia	MAP2K2	Transcriptome	brain caudate nucleus	TWAS	Gtex	Fusion			0.460625		36319771	10.1038/s41593-022-01182-7	Benjamin KJM	brain caudate nucleus
MAP2K2	P36507	6842	TRANS	Depression_iPSYCH_2023	DECODE_Specific	+,NA		0.7696	0.7696	DECODE	DECODE	1.40567	5241.75	Deepression_Wray_tall	MAP2K2	Transcriptome	BRAIN DLPFC	MR	PsychENCODE	TwoSampleMR	-0.01	0.02	0.543		35296807	10.1038/s41380-022-01507-9	Deng et all Mol Psychiatry	BRAIN
MAP2K2	P36507	6842	TRANS	Depression_iPSYCH_2023	DECODE_Specific	+,NA		0.7696	0.7696	DECODE	DECODE	1.40567	5241.75	SCZ_PGC3	MAP2K2	Transcriptome	DLPFC	SMR	CMC+GTEX	SMR	-0.00888505	0.0425789	0.834704		35460606	10.1016/j.ajhg.2022.04.004	Jiang eet all Am J Hum Genet	BRAIN
MAP2K2	P36507	6842	TRANS	Depression_iPSYCH_2023	DECODE_Specific	+,NA		0.7696	0.7696	DECODE	DECODE	1.40567	5241.75	SCZ.Clozuk.2018	MAP2K2	Transcriptome	BRAIN	SMR	PsychENCODE	SMR	-0.0130583	0.0448333	0.771		30545856	10.1126/science.aat8127	Gandal et all science	BRAIN
MAP2K2	P36507	6842	TRANS	Depression_iPSYCH_2023	DECODE_Specific	+,NA		0.7696	0.7696	DECODE	DECODE	1.40567	5241.75	BD.PGC.ruderferCell2018	MAP2K2	Transcriptome	BRAIN	SMR	PsychENCODE	SMR	0.0281013	0.068374	0.681077		30545856	10.1126/science.aat8127	Gandal et all science	BRAIN
MAP2K2	P36507	6842	TRANS	Depression_iPSYCH_2023	DECODE_Specific	+,NA		0.7696	0.7696	DECODE	DECODE	1.40567	5241.75	SCZ	MAP2K2	Proteiome	BLOOD	SMR	eQTLGen	SMR	0.00828962	0.0371032	0.823208		37415601	10.3389/fgene.2023.1191264	Gedik et all Front Genet	BLOOD
MAP2K2	P36507	6842	TRANS	Depression_iPSYCH_2023	DECODE_Specific	+,NA		0.7696	0.7696	DECODE	DECODE	1.40567	5241.75	MDD	MAP2K2	Proteiome	BRAIN	SMR	BrainMeta	SMR	0.00768429	0.00927658	0.407471		37415601	10.3389/fgene.2023.1191264	Gedik et all Front Genet	BRAIN
MAP2K2	P36507	6842	TRANS	Depression_iPSYCH_2023	DECODE_Specific	+,NA		0.7696	0.7696	DECODE	DECODE	1.40567	5241.75	BIP	MAP2K2	Proteiome	BRAIN	SMR	BrainMeta	SMR	0.0129605	0.0209035	0.535246		37415601	10.3389/fgene.2023.1191264	Gedik et all Front Genet	BRAIN
MAP2K2	P36507	6842	TRANS	Depression_iPSYCH_2023	DECODE_Specific	+,NA		0.7696	0.7696	DECODE	DECODE	1.40567	5241.75	SCZ	MAP2K2	Proteiome	BRAIN	SMR	BrainMeta	SMR	0.0216859	0.019418	0.264084		37415601	10.3389/fgene.2023.1191264	Gedik et all Front Genet	BRAIN
MAP2K2	P36507	6842	TRANS	Depression_iPSYCH_2023	DECODE_Specific	+,NA		0.7696	0.7696	DECODE	DECODE	1.40567	5241.75	MDD	MAP2K2	Proteiome	BLOOD	SMR	eQTLGen	SMR	0.011805	0.0189793	0.533946		37415601	10.3389/fgene.2023.1191264	Gedik et all Front Genet	BLOOD
MAP2K2	P36507	6842	TRANS	Depression_iPSYCH_2023	DECODE_Specific	+,NA		0.7696	0.7696	DECODE	DECODE	1.40567	5241.75	BIP	MAP2K2	Proteiome	BLOOD	SMR	eQTLGen	SMR	-0.00337151	0.044269	0.939292		37415601	10.3389/fgene.2023.1191264	Gedik et all Front Genet	BLOOD
MAP2K2	P36507	6842	TRANS	Depression_iPSYCH_2023	DECODE_Specific	+,NA		0.7696	0.7696	DECODE	DECODE	1.40567	5241.75	MDD	MAP2K2	Proteiome	BRAIN	SMR	Wingo et al., 2022, in 722 samples	SMR	-0.027482	0.0187158	0.142001		37415601	10.3389/fgene.2023.1191264	Gedik et all Front Genet	BRAIN
MAP2K2	P36507	6842	TRANS	Depression_iPSYCH_2023	DECODE_Specific	+,NA		0.7696	0.7696	DECODE	DECODE	1.40567	5241.75	BIP	MAP2K2	Proteiome	BRAIN	SMR	Wingo et al., 2022, in 722 samples	SMR	-0.0326521	0.0408618	0.424241		37415601	10.3389/fgene.2023.1191264	Gedik et all Front Genet	BRAIN
MAP2K2	P36507	6842	TRANS	Depression_iPSYCH_2023	DECODE_Specific	+,NA		0.7696	0.7696	DECODE	DECODE	1.40567	5241.75	SCZ	MAP2K2	Proteiome	BRAIN	SMR	Wingo et al., 2022, in 722 samples	SMR	-0.0731849	0.0381999	0.0553857		37415601	10.3389/fgene.2023.1191264	Gedik et all Front Genet	BRAIN
MAP2K2	P36507	6842	TRANS	Depression_iPSYCH_2023	DECODE_Specific	+,NA		0.7696	0.7696	DECODE	DECODE	1.40567	5241.75	Depression Howard et all	MAP2K2	Transcriptome	BRAIN DPFC	TWAS	dPFC of 152 participants of European descent	FUSION	-0.4708		0.63781		33846625	10.1038/s41593-021-00832-6	Wingo Nat Neurosci	BRAIN
MAP2K2	P36507	6842	TRANS	Depression_iPSYCH_2023	DECODE_Specific	+,NA		0.7696	0.7696	DECODE	DECODE	1.40567	5241.75	Schizophrenia	MAP2K2	Proteome	plasma	MR	Yang_et_al_(34239129)	TwoSampleMR	-0.222991	0.155462	0.151466		36482464	10.1186/s12916-022-02679-5	Gu X	Blood
MAP2K2	P36507	6842	TRANS	Depression_iPSYCH_2023	DECODE_Specific	+,NA		0.7696	0.7696	DECODE	DECODE	1.40567	5241.75	Schizophrenia	MAP2K2	Transcriptome	brain caudate nucleus	TWAS	Gtex	Fusion			0.460625		36319771	10.1038/s41593-022-01182-7	Benjamin KJM	brain caudate nucleus
MAP2K2	P36507	6842	TRANS	PGC3_SCZ_NoUKB	DECODE_Specific	+,NA		0.343861	0.343861	DECODE	DECODE	0.809553	2342.04	Deepression_Wray_tall	MAP2K2	Transcriptome	BRAIN DLPFC	MR	PsychENCODE	TwoSampleMR	-0.01	0.02	0.543		35296807	10.1038/s41380-022-01507-9	Deng et all Mol Psychiatry	BRAIN
MAP2K2	P36507	6842	TRANS	PGC3_SCZ_NoUKB	DECODE_Specific	+,NA		0.343861	0.343861	DECODE	DECODE	0.809553	2342.04	SCZ_PGC3	MAP2K2	Transcriptome	DLPFC	SMR	CMC+GTEX	SMR	-0.00888505	0.0425789	0.834704		35460606	10.1016/j.ajhg.2022.04.004	Jiang eet all Am J Hum Genet	BRAIN
MAP2K2	P36507	6842	TRANS	PGC3_SCZ_NoUKB	DECODE_Specific	+,NA		0.343861	0.343861	DECODE	DECODE	0.809553	2342.04	SCZ.Clozuk.2018	MAP2K2	Transcriptome	BRAIN	SMR	PsychENCODE	SMR	-0.0130583	0.0448333	0.771		30545856	10.1126/science.aat8127	Gandal et all science	BRAIN
MAP2K2	P36507	6842	TRANS	PGC3_SCZ_NoUKB	DECODE_Specific	+,NA		0.343861	0.343861	DECODE	DECODE	0.809553	2342.04	BD.PGC.ruderferCell2018	MAP2K2	Transcriptome	BRAIN	SMR	PsychENCODE	SMR	0.0281013	0.068374	0.681077		30545856	10.1126/science.aat8127	Gandal et all science	BRAIN
MAP2K2	P36507	6842	TRANS	PGC3_SCZ_NoUKB	DECODE_Specific	+,NA		0.343861	0.343861	DECODE	DECODE	0.809553	2342.04	SCZ	MAP2K2	Proteiome	BLOOD	SMR	eQTLGen	SMR	0.00828962	0.0371032	0.823208		37415601	10.3389/fgene.2023.1191264	Gedik et all Front Genet	BLOOD
MAP2K2	P36507	6842	TRANS	PGC3_SCZ_NoUKB	DECODE_Specific	+,NA		0.343861	0.343861	DECODE	DECODE	0.809553	2342.04	MDD	MAP2K2	Proteiome	BRAIN	SMR	BrainMeta	SMR	0.00768429	0.00927658	0.407471		37415601	10.3389/fgene.2023.1191264	Gedik et all Front Genet	BRAIN
MAP2K2	P36507	6842	TRANS	PGC3_SCZ_NoUKB	DECODE_Specific	+,NA		0.343861	0.343861	DECODE	DECODE	0.809553	2342.04	BIP	MAP2K2	Proteiome	BRAIN	SMR	BrainMeta	SMR	0.0129605	0.0209035	0.535246		37415601	10.3389/fgene.2023.1191264	Gedik et all Front Genet	BRAIN
MAP2K2	P36507	6842	TRANS	PGC3_SCZ_NoUKB	DECODE_Specific	+,NA		0.343861	0.343861	DECODE	DECODE	0.809553	2342.04	SCZ	MAP2K2	Proteiome	BRAIN	SMR	BrainMeta	SMR	0.0216859	0.019418	0.264084		37415601	10.3389/fgene.2023.1191264	Gedik et all Front Genet	BRAIN
MAP2K2	P36507	6842	TRANS	PGC3_SCZ_NoUKB	DECODE_Specific	+,NA		0.343861	0.343861	DECODE	DECODE	0.809553	2342.04	MDD	MAP2K2	Proteiome	BLOOD	SMR	eQTLGen	SMR	0.011805	0.0189793	0.533946		37415601	10.3389/fgene.2023.1191264	Gedik et all Front Genet	BLOOD
MAP2K2	P36507	6842	TRANS	PGC3_SCZ_NoUKB	DECODE_Specific	+,NA		0.343861	0.343861	DECODE	DECODE	0.809553	2342.04	BIP	MAP2K2	Proteiome	BLOOD	SMR	eQTLGen	SMR	-0.00337151	0.044269	0.939292		37415601	10.3389/fgene.2023.1191264	Gedik et all Front Genet	BLOOD
MAP2K2	P36507	6842	TRANS	PGC3_SCZ_NoUKB	DECODE_Specific	+,NA		0.343861	0.343861	DECODE	DECODE	0.809553	2342.04	MDD	MAP2K2	Proteiome	BRAIN	SMR	Wingo et al., 2022, in 722 samples	SMR	-0.027482	0.0187158	0.142001		37415601	10.3389/fgene.2023.1191264	Gedik et all Front Genet	BRAIN
MAP2K2	P36507	6842	TRANS	PGC3_SCZ_NoUKB	DECODE_Specific	+,NA		0.343861	0.343861	DECODE	DECODE	0.809553	2342.04	BIP	MAP2K2	Proteiome	BRAIN	SMR	Wingo et al., 2022, in 722 samples	SMR	-0.0326521	0.0408618	0.424241		37415601	10.3389/fgene.2023.1191264	Gedik et all Front Genet	BRAIN
MAP2K2	P36507	6842	TRANS	PGC3_SCZ_NoUKB	DECODE_Specific	+,NA		0.343861	0.343861	DECODE	DECODE	0.809553	2342.04	SCZ	MAP2K2	Proteiome	BRAIN	SMR	Wingo et al., 2022, in 722 samples	SMR	-0.0731849	0.0381999	0.0553857		37415601	10.3389/fgene.2023.1191264	Gedik et all Front Genet	BRAIN
MAP2K2	P36507	6842	TRANS	PGC3_SCZ_NoUKB	DECODE_Specific	+,NA		0.343861	0.343861	DECODE	DECODE	0.809553	2342.04	Depression Howard et all	MAP2K2	Transcriptome	BRAIN DPFC	TWAS	dPFC of 152 participants of European descent	FUSION	-0.4708		0.63781		33846625	10.1038/s41593-021-00832-6	Wingo Nat Neurosci	BRAIN
MAP2K2	P36507	6842	TRANS	PGC3_SCZ_NoUKB	DECODE_Specific	+,NA		0.343861	0.343861	DECODE	DECODE	0.809553	2342.04	Schizophrenia	MAP2K2	Proteome	plasma	MR	Yang_et_al_(34239129)	TwoSampleMR	-0.222991	0.155462	0.151466		36482464	10.1186/s12916-022-02679-5	Gu X	Blood
MAP2K2	P36507	6842	TRANS	PGC3_SCZ_NoUKB	DECODE_Specific	+,NA		0.343861	0.343861	DECODE	DECODE	0.809553	2342.04	Schizophrenia	MAP2K2	Transcriptome	brain caudate nucleus	TWAS	Gtex	Fusion			0.460625		36319771	10.1038/s41593-022-01182-7	Benjamin KJM	brain caudate nucleus
MAP2K3	P46734	6843	CIS	PGC3_SCZ_NoUKB	DECODE_Specific	+,NA		0.154727	0.154727	DECODE	DECODE	0.723867	578.37	SCZ	MAP2K3	Proteome	PLASMA	MR	deCODE	TwoSampleMR	0.163535	0.167702	0.329485		37085628	10.1007/s00439-023-02562-0	Dang et al Human Genetics	BLOOD
MAP2K3	P46734	6843	CIS	PGC3_SCZ_NoUKB	DECODE_Specific	+,NA		0.154727	0.154727	DECODE	DECODE	0.723867	578.37	BIP	MAP2K3	Proteome	PLASMA	MR	deCODE	TwoSampleMR	0.00827992	0.207039	0.9681		37085628	10.1007/s00439-023-02562-0	Dang et al Human Genetics	BLOOD
MAP2K3	P46734	6843	CIS	PGC3_SCZ_NoUKB	DECODE_Specific	+,NA		0.154727	0.154727	DECODE	DECODE	0.723867	578.37	MDD	MAP2K3	Proteome	PLASMA	MR	deCODE	TwoSampleMR	0.0103546	0.0734564	0.8879		37085628	10.1007/s00439-023-02562-0	Dang et al Human Genetics	BLOOD
MAP2K3	P46734	6843	CIS	PGC3_SCZ_NoUKB	DECODE_Specific	+,NA		0.154727	0.154727	DECODE	DECODE	0.723867	578.37	SCZ	MAP2K3	Proteiome	BLOOD	SMR	eQTLGen	SMR	0.166968	0.133096	0.209663		37415601	10.3389/fgene.2023.1191264	Gedik et all Front Genet	BLOOD
MAP2K3	P46734	6843	CIS	PGC3_SCZ_NoUKB	DECODE_Specific	+,NA		0.154727	0.154727	DECODE	DECODE	0.723867	578.37	MDD	MAP2K3	Proteiome	BLOOD	SMR	eQTLGen	SMR	0.00463312	0.0710438	0.948003		37415601	10.3389/fgene.2023.1191264	Gedik et all Front Genet	BLOOD
MAP2K3	P46734	6843	CIS	PGC3_SCZ_NoUKB	DECODE_Specific	+,NA		0.154727	0.154727	DECODE	DECODE	0.723867	578.37	BIP	MAP2K3	Proteiome	BLOOD	SMR	eQTLGen	SMR	0.00617626	0.154439	0.9681		37415601	10.3389/fgene.2023.1191264	Gedik et all Front Genet	BLOOD
MAP2K3	P46734	6843	CIS	PGC3_SCZ_NoUKB	DECODE_Specific	+,NA		0.154727	0.154727	DECODE	DECODE	0.723867	578.37	SCZ	MAP2K3	Proteiome	BLOOD	SMR	deCODE	SMR	0.223838	0.180417	0.214727		37415601	10.3389/fgene.2023.1191264	Gedik et all Front Genet	BLOOD
MAP2K3	P46734	6843	CIS	PGC3_SCZ_NoUKB	DECODE_Specific	+,NA		0.154727	0.154727	DECODE	DECODE	0.723867	578.37	MDD	MAP2K3	Proteiome	BLOOD	SMR	deCODE	SMR	0.00621118	0.0952445	0.948004		37415601	10.3389/fgene.2023.1191264	Gedik et all Front Genet	BLOOD
MAP2K3	P46734	6843	CIS	PGC3_SCZ_NoUKB	DECODE_Specific	+,NA		0.154727	0.154727	DECODE	DECODE	0.723867	578.37	BIP	MAP2K3	Proteiome	BLOOD	SMR	deCODE	SMR	0.00827992	0.207045	0.9681		37415601	10.3389/fgene.2023.1191264	Gedik et all Front Genet	BLOOD
MAP2K3	P46734	6843	CIS	Depression_iPSYCH_2023	DECODE_Specific	+,NA		0.324928	0.324928	DECODE	DECODE	1.08833	1214.58	SCZ	MAP2K3	Proteome	PLASMA	MR	deCODE	TwoSampleMR	0.163535	0.167702	0.329485		37085628	10.1007/s00439-023-02562-0	Dang et al Human Genetics	BLOOD
MAP2K3	P46734	6843	CIS	Depression_iPSYCH_2023	DECODE_Specific	+,NA		0.324928	0.324928	DECODE	DECODE	1.08833	1214.58	BIP	MAP2K3	Proteome	PLASMA	MR	deCODE	TwoSampleMR	0.00827992	0.207039	0.9681		37085628	10.1007/s00439-023-02562-0	Dang et al Human Genetics	BLOOD
MAP2K3	P46734	6843	CIS	Depression_iPSYCH_2023	DECODE_Specific	+,NA		0.324928	0.324928	DECODE	DECODE	1.08833	1214.58	MDD	MAP2K3	Proteome	PLASMA	MR	deCODE	TwoSampleMR	0.0103546	0.0734564	0.8879		37085628	10.1007/s00439-023-02562-0	Dang et al Human Genetics	BLOOD
MAP2K3	P46734	6843	CIS	Depression_iPSYCH_2023	DECODE_Specific	+,NA		0.324928	0.324928	DECODE	DECODE	1.08833	1214.58	SCZ	MAP2K3	Proteiome	BLOOD	SMR	eQTLGen	SMR	0.166968	0.133096	0.209663		37415601	10.3389/fgene.2023.1191264	Gedik et all Front Genet	BLOOD
MAP2K3	P46734	6843	CIS	Depression_iPSYCH_2023	DECODE_Specific	+,NA		0.324928	0.324928	DECODE	DECODE	1.08833	1214.58	MDD	MAP2K3	Proteiome	BLOOD	SMR	eQTLGen	SMR	0.00463312	0.0710438	0.948003		37415601	10.3389/fgene.2023.1191264	Gedik et all Front Genet	BLOOD
MAP2K3	P46734	6843	CIS	Depression_iPSYCH_2023	DECODE_Specific	+,NA		0.324928	0.324928	DECODE	DECODE	1.08833	1214.58	BIP	MAP2K3	Proteiome	BLOOD	SMR	eQTLGen	SMR	0.00617626	0.154439	0.9681		37415601	10.3389/fgene.2023.1191264	Gedik et all Front Genet	BLOOD
MAP2K3	P46734	6843	CIS	Depression_iPSYCH_2023	DECODE_Specific	+,NA		0.324928	0.324928	DECODE	DECODE	1.08833	1214.58	SCZ	MAP2K3	Proteiome	BLOOD	SMR	deCODE	SMR	0.223838	0.180417	0.214727		37415601	10.3389/fgene.2023.1191264	Gedik et all Front Genet	BLOOD
MAP2K3	P46734	6843	CIS	Depression_iPSYCH_2023	DECODE_Specific	+,NA		0.324928	0.324928	DECODE	DECODE	1.08833	1214.58	MDD	MAP2K3	Proteiome	BLOOD	SMR	deCODE	SMR	0.00621118	0.0952445	0.948004		37415601	10.3389/fgene.2023.1191264	Gedik et all Front Genet	BLOOD
MAP2K3	P46734	6843	CIS	Depression_iPSYCH_2023	DECODE_Specific	+,NA		0.324928	0.324928	DECODE	DECODE	1.08833	1214.58	BIP	MAP2K3	Proteiome	BLOOD	SMR	deCODE	SMR	0.00827992	0.207045	0.9681		37415601	10.3389/fgene.2023.1191264	Gedik et all Front Genet	BLOOD
MAP2K3	P46734	6843	CIS	BIP_PGC3_noukb	DECODE_Specific	+,NA		0.880895	0.880895	DECODE	DECODE	1.38294	3292.78	SCZ	MAP2K3	Proteome	PLASMA	MR	deCODE	TwoSampleMR	0.163535	0.167702	0.329485		37085628	10.1007/s00439-023-02562-0	Dang et al Human Genetics	BLOOD
MAP2K3	P46734	6843	CIS	BIP_PGC3_noukb	DECODE_Specific	+,NA		0.880895	0.880895	DECODE	DECODE	1.38294	3292.78	BIP	MAP2K3	Proteome	PLASMA	MR	deCODE	TwoSampleMR	0.00827992	0.207039	0.9681		37085628	10.1007/s00439-023-02562-0	Dang et al Human Genetics	BLOOD
MAP2K3	P46734	6843	CIS	BIP_PGC3_noukb	DECODE_Specific	+,NA		0.880895	0.880895	DECODE	DECODE	1.38294	3292.78	MDD	MAP2K3	Proteome	PLASMA	MR	deCODE	TwoSampleMR	0.0103546	0.0734564	0.8879		37085628	10.1007/s00439-023-02562-0	Dang et al Human Genetics	BLOOD
MAP2K3	P46734	6843	CIS	BIP_PGC3_noukb	DECODE_Specific	+,NA		0.880895	0.880895	DECODE	DECODE	1.38294	3292.78	SCZ	MAP2K3	Proteiome	BLOOD	SMR	eQTLGen	SMR	0.166968	0.133096	0.209663		37415601	10.3389/fgene.2023.1191264	Gedik et all Front Genet	BLOOD
MAP2K3	P46734	6843	CIS	BIP_PGC3_noukb	DECODE_Specific	+,NA		0.880895	0.880895	DECODE	DECODE	1.38294	3292.78	MDD	MAP2K3	Proteiome	BLOOD	SMR	eQTLGen	SMR	0.00463312	0.0710438	0.948003		37415601	10.3389/fgene.2023.1191264	Gedik et all Front Genet	BLOOD
MAP2K3	P46734	6843	CIS	BIP_PGC3_noukb	DECODE_Specific	+,NA		0.880895	0.880895	DECODE	DECODE	1.38294	3292.78	BIP	MAP2K3	Proteiome	BLOOD	SMR	eQTLGen	SMR	0.00617626	0.154439	0.9681		37415601	10.3389/fgene.2023.1191264	Gedik et all Front Genet	BLOOD
MAP2K3	P46734	6843	CIS	BIP_PGC3_noukb	DECODE_Specific	+,NA		0.880895	0.880895	DECODE	DECODE	1.38294	3292.78	SCZ	MAP2K3	Proteiome	BLOOD	SMR	deCODE	SMR	0.223838	0.180417	0.214727		37415601	10.3389/fgene.2023.1191264	Gedik et all Front Genet	BLOOD
MAP2K3	P46734	6843	CIS	BIP_PGC3_noukb	DECODE_Specific	+,NA		0.880895	0.880895	DECODE	DECODE	1.38294	3292.78	MDD	MAP2K3	Proteiome	BLOOD	SMR	deCODE	SMR	0.00621118	0.0952445	0.948004		37415601	10.3389/fgene.2023.1191264	Gedik et all Front Genet	BLOOD
MAP2K3	P46734	6843	CIS	BIP_PGC3_noukb	DECODE_Specific	+,NA		0.880895	0.880895	DECODE	DECODE	1.38294	3292.78	BIP	MAP2K3	Proteiome	BLOOD	SMR	deCODE	SMR	0.00827992	0.207045	0.9681		37415601	10.3389/fgene.2023.1191264	Gedik et all Front Genet	BLOOD
MAP2K3	P46734	6843	CIS	Cognition_Meta	DECODE_Specific	+,NA		0.933859	0.933859	DECODE	DECODE	1.43064	3490.76	SCZ	MAP2K3	Proteome	PLASMA	MR	deCODE	TwoSampleMR	0.163535	0.167702	0.329485		37085628	10.1007/s00439-023-02562-0	Dang et al Human Genetics	BLOOD
MAP2K3	P46734	6843	CIS	Cognition_Meta	DECODE_Specific	+,NA		0.933859	0.933859	DECODE	DECODE	1.43064	3490.76	BIP	MAP2K3	Proteome	PLASMA	MR	deCODE	TwoSampleMR	0.00827992	0.207039	0.9681		37085628	10.1007/s00439-023-02562-0	Dang et al Human Genetics	BLOOD
MAP2K3	P46734	6843	CIS	Cognition_Meta	DECODE_Specific	+,NA		0.933859	0.933859	DECODE	DECODE	1.43064	3490.76	MDD	MAP2K3	Proteome	PLASMA	MR	deCODE	TwoSampleMR	0.0103546	0.0734564	0.8879		37085628	10.1007/s00439-023-02562-0	Dang et al Human Genetics	BLOOD
MAP2K3	P46734	6843	CIS	Cognition_Meta	DECODE_Specific	+,NA		0.933859	0.933859	DECODE	DECODE	1.43064	3490.76	SCZ	MAP2K3	Proteiome	BLOOD	SMR	eQTLGen	SMR	0.166968	0.133096	0.209663		37415601	10.3389/fgene.2023.1191264	Gedik et all Front Genet	BLOOD
MAP2K3	P46734	6843	CIS	Cognition_Meta	DECODE_Specific	+,NA		0.933859	0.933859	DECODE	DECODE	1.43064	3490.76	MDD	MAP2K3	Proteiome	BLOOD	SMR	eQTLGen	SMR	0.00463312	0.0710438	0.948003		37415601	10.3389/fgene.2023.1191264	Gedik et all Front Genet	BLOOD
MAP2K3	P46734	6843	CIS	Cognition_Meta	DECODE_Specific	+,NA		0.933859	0.933859	DECODE	DECODE	1.43064	3490.76	BIP	MAP2K3	Proteiome	BLOOD	SMR	eQTLGen	SMR	0.00617626	0.154439	0.9681		37415601	10.3389/fgene.2023.1191264	Gedik et all Front Genet	BLOOD
MAP2K3	P46734	6843	CIS	Cognition_Meta	DECODE_Specific	+,NA		0.933859	0.933859	DECODE	DECODE	1.43064	3490.76	SCZ	MAP2K3	Proteiome	BLOOD	SMR	deCODE	SMR	0.223838	0.180417	0.214727		37415601	10.3389/fgene.2023.1191264	Gedik et all Front Genet	BLOOD
MAP2K3	P46734	6843	CIS	Cognition_Meta	DECODE_Specific	+,NA		0.933859	0.933859	DECODE	DECODE	1.43064	3490.76	MDD	MAP2K3	Proteiome	BLOOD	SMR	deCODE	SMR	0.00621118	0.0952445	0.948004		37415601	10.3389/fgene.2023.1191264	Gedik et all Front Genet	BLOOD
MAP2K3	P46734	6843	CIS	Cognition_Meta	DECODE_Specific	+,NA		0.933859	0.933859	DECODE	DECODE	1.43064	3490.76	BIP	MAP2K3	Proteiome	BLOOD	SMR	deCODE	SMR	0.00827992	0.207045	0.9681		37415601	10.3389/fgene.2023.1191264	Gedik et all Front Genet	BLOOD
MAP2K3	P46734	6843	TRANS	BIP_PGC3_noukb	DECODE_Specific	+,NA		0.0393954	0.0393954	DECODE	DECODE	0.261522	268.322	SCZ	MAP2K3	Proteome	PLASMA	MR	deCODE	TwoSampleMR	0.163535	0.167702	0.329485		37085628	10.1007/s00439-023-02562-0	Dang et al Human Genetics	BLOOD
MAP2K3	P46734	6843	TRANS	BIP_PGC3_noukb	DECODE_Specific	+,NA		0.0393954	0.0393954	DECODE	DECODE	0.261522	268.322	BIP	MAP2K3	Proteome	PLASMA	MR	deCODE	TwoSampleMR	0.00827992	0.207039	0.9681		37085628	10.1007/s00439-023-02562-0	Dang et al Human Genetics	BLOOD
MAP2K3	P46734	6843	TRANS	BIP_PGC3_noukb	DECODE_Specific	+,NA		0.0393954	0.0393954	DECODE	DECODE	0.261522	268.322	MDD	MAP2K3	Proteome	PLASMA	MR	deCODE	TwoSampleMR	0.0103546	0.0734564	0.8879		37085628	10.1007/s00439-023-02562-0	Dang et al Human Genetics	BLOOD
MAP2K3	P46734	6843	TRANS	BIP_PGC3_noukb	DECODE_Specific	+,NA		0.0393954	0.0393954	DECODE	DECODE	0.261522	268.322	SCZ	MAP2K3	Proteiome	BLOOD	SMR	eQTLGen	SMR	0.166968	0.133096	0.209663		37415601	10.3389/fgene.2023.1191264	Gedik et all Front Genet	BLOOD
MAP2K3	P46734	6843	TRANS	BIP_PGC3_noukb	DECODE_Specific	+,NA		0.0393954	0.0393954	DECODE	DECODE	0.261522	268.322	MDD	MAP2K3	Proteiome	BLOOD	SMR	eQTLGen	SMR	0.00463312	0.0710438	0.948003		37415601	10.3389/fgene.2023.1191264	Gedik et all Front Genet	BLOOD
MAP2K3	P46734	6843	TRANS	BIP_PGC3_noukb	DECODE_Specific	+,NA		0.0393954	0.0393954	DECODE	DECODE	0.261522	268.322	BIP	MAP2K3	Proteiome	BLOOD	SMR	eQTLGen	SMR	0.00617626	0.154439	0.9681		37415601	10.3389/fgene.2023.1191264	Gedik et all Front Genet	BLOOD
MAP2K3	P46734	6843	TRANS	BIP_PGC3_noukb	DECODE_Specific	+,NA		0.0393954	0.0393954	DECODE	DECODE	0.261522	268.322	SCZ	MAP2K3	Proteiome	BLOOD	SMR	deCODE	SMR	0.223838	0.180417	0.214727		37415601	10.3389/fgene.2023.1191264	Gedik et all Front Genet	BLOOD
MAP2K3	P46734	6843	TRANS	BIP_PGC3_noukb	DECODE_Specific	+,NA		0.0393954	0.0393954	DECODE	DECODE	0.261522	268.322	MDD	MAP2K3	Proteiome	BLOOD	SMR	deCODE	SMR	0.00621118	0.0952445	0.948004		37415601	10.3389/fgene.2023.1191264	Gedik et all Front Genet	BLOOD
MAP2K3	P46734	6843	TRANS	BIP_PGC3_noukb	DECODE_Specific	+,NA		0.0393954	0.0393954	DECODE	DECODE	0.261522	268.322	BIP	MAP2K3	Proteiome	BLOOD	SMR	deCODE	SMR	0.00827992	0.207045	0.9681		37415601	10.3389/fgene.2023.1191264	Gedik et all Front Genet	BLOOD
MAP2K3	P46734	6843	TRANS	Cognition_Meta	DECODE_Specific	-,NA		0.91263	0.91263	DECODE	DECODE	1.42143	6215.92	SCZ	MAP2K3	Proteome	PLASMA	MR	deCODE	TwoSampleMR	0.163535	0.167702	0.329485		37085628	10.1007/s00439-023-02562-0	Dang et al Human Genetics	BLOOD
MAP2K3	P46734	6843	TRANS	Cognition_Meta	DECODE_Specific	-,NA		0.91263	0.91263	DECODE	DECODE	1.42143	6215.92	BIP	MAP2K3	Proteome	PLASMA	MR	deCODE	TwoSampleMR	0.00827992	0.207039	0.9681		37085628	10.1007/s00439-023-02562-0	Dang et al Human Genetics	BLOOD
MAP2K3	P46734	6843	TRANS	Cognition_Meta	DECODE_Specific	-,NA		0.91263	0.91263	DECODE	DECODE	1.42143	6215.92	MDD	MAP2K3	Proteome	PLASMA	MR	deCODE	TwoSampleMR	0.0103546	0.0734564	0.8879		37085628	10.1007/s00439-023-02562-0	Dang et al Human Genetics	BLOOD
MAP2K3	P46734	6843	TRANS	Cognition_Meta	DECODE_Specific	-,NA		0.91263	0.91263	DECODE	DECODE	1.42143	6215.92	SCZ	MAP2K3	Proteiome	BLOOD	SMR	eQTLGen	SMR	0.166968	0.133096	0.209663		37415601	10.3389/fgene.2023.1191264	Gedik et all Front Genet	BLOOD
MAP2K3	P46734	6843	TRANS	Cognition_Meta	DECODE_Specific	-,NA		0.91263	0.91263	DECODE	DECODE	1.42143	6215.92	MDD	MAP2K3	Proteiome	BLOOD	SMR	eQTLGen	SMR	0.00463312	0.0710438	0.948003		37415601	10.3389/fgene.2023.1191264	Gedik et all Front Genet	BLOOD
MAP2K3	P46734	6843	TRANS	Cognition_Meta	DECODE_Specific	-,NA		0.91263	0.91263	DECODE	DECODE	1.42143	6215.92	BIP	MAP2K3	Proteiome	BLOOD	SMR	eQTLGen	SMR	0.00617626	0.154439	0.9681		37415601	10.3389/fgene.2023.1191264	Gedik et all Front Genet	BLOOD
MAP2K3	P46734	6843	TRANS	Cognition_Meta	DECODE_Specific	-,NA		0.91263	0.91263	DECODE	DECODE	1.42143	6215.92	SCZ	MAP2K3	Proteiome	BLOOD	SMR	deCODE	SMR	0.223838	0.180417	0.214727		37415601	10.3389/fgene.2023.1191264	Gedik et all Front Genet	BLOOD
MAP2K3	P46734	6843	TRANS	Cognition_Meta	DECODE_Specific	-,NA		0.91263	0.91263	DECODE	DECODE	1.42143	6215.92	MDD	MAP2K3	Proteiome	BLOOD	SMR	deCODE	SMR	0.00621118	0.0952445	0.948004		37415601	10.3389/fgene.2023.1191264	Gedik et all Front Genet	BLOOD
MAP2K3	P46734	6843	TRANS	Cognition_Meta	DECODE_Specific	-,NA		0.91263	0.91263	DECODE	DECODE	1.42143	6215.92	BIP	MAP2K3	Proteiome	BLOOD	SMR	deCODE	SMR	0.00827992	0.207045	0.9681		37415601	10.3389/fgene.2023.1191264	Gedik et all Front Genet	BLOOD
MAP2K3	P46734	6843	TRANS	Depression_iPSYCH_2023	DECODE_Specific	+,NA		0.151134	0.151134	DECODE	DECODE	1.23131	1029.37	SCZ	MAP2K3	Proteome	PLASMA	MR	deCODE	TwoSampleMR	0.163535	0.167702	0.329485		37085628	10.1007/s00439-023-02562-0	Dang et al Human Genetics	BLOOD
MAP2K3	P46734	6843	TRANS	Depression_iPSYCH_2023	DECODE_Specific	+,NA		0.151134	0.151134	DECODE	DECODE	1.23131	1029.37	BIP	MAP2K3	Proteome	PLASMA	MR	deCODE	TwoSampleMR	0.00827992	0.207039	0.9681		37085628	10.1007/s00439-023-02562-0	Dang et al Human Genetics	BLOOD
MAP2K3	P46734	6843	TRANS	Depression_iPSYCH_2023	DECODE_Specific	+,NA		0.151134	0.151134	DECODE	DECODE	1.23131	1029.37	MDD	MAP2K3	Proteome	PLASMA	MR	deCODE	TwoSampleMR	0.0103546	0.0734564	0.8879		37085628	10.1007/s00439-023-02562-0	Dang et al Human Genetics	BLOOD
MAP2K3	P46734	6843	TRANS	Depression_iPSYCH_2023	DECODE_Specific	+,NA		0.151134	0.151134	DECODE	DECODE	1.23131	1029.37	SCZ	MAP2K3	Proteiome	BLOOD	SMR	eQTLGen	SMR	0.166968	0.133096	0.209663		37415601	10.3389/fgene.2023.1191264	Gedik et all Front Genet	BLOOD
MAP2K3	P46734	6843	TRANS	Depression_iPSYCH_2023	DECODE_Specific	+,NA		0.151134	0.151134	DECODE	DECODE	1.23131	1029.37	MDD	MAP2K3	Proteiome	BLOOD	SMR	eQTLGen	SMR	0.00463312	0.0710438	0.948003		37415601	10.3389/fgene.2023.1191264	Gedik et all Front Genet	BLOOD
MAP2K3	P46734	6843	TRANS	Depression_iPSYCH_2023	DECODE_Specific	+,NA		0.151134	0.151134	DECODE	DECODE	1.23131	1029.37	BIP	MAP2K3	Proteiome	BLOOD	SMR	eQTLGen	SMR	0.00617626	0.154439	0.9681		37415601	10.3389/fgene.2023.1191264	Gedik et all Front Genet	BLOOD
MAP2K3	P46734	6843	TRANS	Depression_iPSYCH_2023	DECODE_Specific	+,NA		0.151134	0.151134	DECODE	DECODE	1.23131	1029.37	SCZ	MAP2K3	Proteiome	BLOOD	SMR	deCODE	SMR	0.223838	0.180417	0.214727		37415601	10.3389/fgene.2023.1191264	Gedik et all Front Genet	BLOOD
MAP2K3	P46734	6843	TRANS	Depression_iPSYCH_2023	DECODE_Specific	+,NA		0.151134	0.151134	DECODE	DECODE	1.23131	1029.37	MDD	MAP2K3	Proteiome	BLOOD	SMR	deCODE	SMR	0.00621118	0.0952445	0.948004		37415601	10.3389/fgene.2023.1191264	Gedik et all Front Genet	BLOOD
MAP2K3	P46734	6843	TRANS	Depression_iPSYCH_2023	DECODE_Specific	+,NA		0.151134	0.151134	DECODE	DECODE	1.23131	1029.37	BIP	MAP2K3	Proteiome	BLOOD	SMR	deCODE	SMR	0.00827992	0.207045	0.9681		37415601	10.3389/fgene.2023.1191264	Gedik et all Front Genet	BLOOD
MAP2K3	P46734	6843	TRANS	PGC3_SCZ_NoUKB	DECODE_Specific	+,NA		0.156489	0.156489	DECODE	DECODE	0.530799	1065.84	SCZ	MAP2K3	Proteome	PLASMA	MR	deCODE	TwoSampleMR	0.163535	0.167702	0.329485		37085628	10.1007/s00439-023-02562-0	Dang et al Human Genetics	BLOOD
MAP2K3	P46734	6843	TRANS	PGC3_SCZ_NoUKB	DECODE_Specific	+,NA		0.156489	0.156489	DECODE	DECODE	0.530799	1065.84	BIP	MAP2K3	Proteome	PLASMA	MR	deCODE	TwoSampleMR	0.00827992	0.207039	0.9681		37085628	10.1007/s00439-023-02562-0	Dang et al Human Genetics	BLOOD
MAP2K3	P46734	6843	TRANS	PGC3_SCZ_NoUKB	DECODE_Specific	+,NA		0.156489	0.156489	DECODE	DECODE	0.530799	1065.84	MDD	MAP2K3	Proteome	PLASMA	MR	deCODE	TwoSampleMR	0.0103546	0.0734564	0.8879		37085628	10.1007/s00439-023-02562-0	Dang et al Human Genetics	BLOOD
MAP2K3	P46734	6843	TRANS	PGC3_SCZ_NoUKB	DECODE_Specific	+,NA		0.156489	0.156489	DECODE	DECODE	0.530799	1065.84	SCZ	MAP2K3	Proteiome	BLOOD	SMR	eQTLGen	SMR	0.166968	0.133096	0.209663		37415601	10.3389/fgene.2023.1191264	Gedik et all Front Genet	BLOOD
MAP2K3	P46734	6843	TRANS	PGC3_SCZ_NoUKB	DECODE_Specific	+,NA		0.156489	0.156489	DECODE	DECODE	0.530799	1065.84	MDD	MAP2K3	Proteiome	BLOOD	SMR	eQTLGen	SMR	0.00463312	0.0710438	0.948003		37415601	10.3389/fgene.2023.1191264	Gedik et all Front Genet	BLOOD
MAP2K3	P46734	6843	TRANS	PGC3_SCZ_NoUKB	DECODE_Specific	+,NA		0.156489	0.156489	DECODE	DECODE	0.530799	1065.84	BIP	MAP2K3	Proteiome	BLOOD	SMR	eQTLGen	SMR	0.00617626	0.154439	0.9681		37415601	10.3389/fgene.2023.1191264	Gedik et all Front Genet	BLOOD
MAP2K3	P46734	6843	TRANS	PGC3_SCZ_NoUKB	DECODE_Specific	+,NA		0.156489	0.156489	DECODE	DECODE	0.530799	1065.84	SCZ	MAP2K3	Proteiome	BLOOD	SMR	deCODE	SMR	0.223838	0.180417	0.214727		37415601	10.3389/fgene.2023.1191264	Gedik et all Front Genet	BLOOD
MAP2K3	P46734	6843	TRANS	PGC3_SCZ_NoUKB	DECODE_Specific	+,NA		0.156489	0.156489	DECODE	DECODE	0.530799	1065.84	MDD	MAP2K3	Proteiome	BLOOD	SMR	deCODE	SMR	0.00621118	0.0952445	0.948004		37415601	10.3389/fgene.2023.1191264	Gedik et all Front Genet	BLOOD
MAP2K3	P46734	6843	TRANS	PGC3_SCZ_NoUKB	DECODE_Specific	+,NA		0.156489	0.156489	DECODE	DECODE	0.530799	1065.84	BIP	MAP2K3	Proteiome	BLOOD	SMR	deCODE	SMR	0.00827992	0.207045	0.9681		37415601	10.3389/fgene.2023.1191264	Gedik et all Front Genet	BLOOD
MAP2K4	P45985	6844	TRANS	BIP_PGC3_noukb	DECODE_Specific	-,NA		0.539204	0.539204	DECODE	DECODE	1.00397	3672.52	SCZ_PGC3	MAP2K4	Transcriptome_Transcriptlvel	DLPFC	SMR	CMC+GTEX	SMR	0.00659581	0.0199801	0.74131		35460606	10.1016/j.ajhg.2022.04.004	Jiang eet all Am J Hum Genet	BRAIN
MAP2K4	P45985	6844	TRANS	BIP_PGC3_noukb	DECODE_Specific	-,NA		0.539204	0.539204	DECODE	DECODE	1.00397	3672.52	SCZ.Clozuk.2018	MAP2K4	Transcriptome	BRAIN	SMR	PsychENCODE	SMR	0.0242111	0.0539539	0.654		30545856	10.1126/science.aat8127	Gandal et all science	BRAIN
MAP2K4	P45985	6844	TRANS	BIP_PGC3_noukb	DECODE_Specific	-,NA		0.539204	0.539204	DECODE	DECODE	1.00397	3672.52	SCZ	MAP2K4	Proteiome	BLOOD	SMR	eQTLGen	SMR	0.00100661	0.0674901	0.9881		37415601	10.3389/fgene.2023.1191264	Gedik et all Front Genet	BLOOD
MAP2K4	P45985	6844	TRANS	BIP_PGC3_noukb	DECODE_Specific	-,NA		0.539204	0.539204	DECODE	DECODE	1.00397	3672.52	MDD	MAP2K4	Proteiome	BLOOD	SMR	eQTLGen	SMR	-0.0569034	0.0348283	0.102295		37415601	10.3389/fgene.2023.1191264	Gedik et all Front Genet	BLOOD
MAP2K4	P45985	6844	TRANS	BIP_PGC3_noukb	DECODE_Specific	-,NA		0.539204	0.539204	DECODE	DECODE	1.00397	3672.52	BIP	MAP2K4	Proteiome	BLOOD	SMR	eQTLGen	SMR	0.0754617	0.0757695	0.319281		37415601	10.3389/fgene.2023.1191264	Gedik et all Front Genet	BLOOD
MAP2K4	P45985	6844	TRANS	BIP_PGC3_noukb	DECODE_Specific	-,NA		0.539204	0.539204	DECODE	DECODE	1.00397	3672.52	SCZ.Clozuk.2018	MAP2K4	Transcriptome	BRAIN	TWAS	PsychENCODE	FUSION	1.35828		0.174		30545856	10.1126/science.aat8127	Gandal et all science	BRAIN
MAP2K4	P45985	6844	TRANS	BIP_PGC3_noukb	DECODE_Specific	-,NA		0.539204	0.539204	DECODE	DECODE	1.00397	3672.52	BD.PGC.ruderferCell2018	MAP2K4	Transcriptome	BRAIN	TWAS	PsychENCODE	FUSION	-0.903		0.367		30545856	10.1126/science.aat8127	Gandal et all science	BRAIN
MAP2K4	P45985	6844	TRANS	BIP_PGC3_noukb	DECODE_Specific	-,NA		0.539204	0.539204	DECODE	DECODE	1.00397	3672.52	Schizophrenia	MAP2K4	Proteome	plasma	MR	Yang_et_al_(34239129)	TwoSampleMR	0.0986753	0.101229	0.329675		36482464	10.1186/s12916-022-02679-5	Gu X	Blood
MAP2K4	P45985	6844	TRANS	Cognition_Meta	DECODE_Specific	+,NA		0.700179	0.700179	DECODE	DECODE	1.25763	4768.92	SCZ_PGC3	MAP2K4	Transcriptome_Transcriptlvel	DLPFC	SMR	CMC+GTEX	SMR	0.00659581	0.0199801	0.74131		35460606	10.1016/j.ajhg.2022.04.004	Jiang eet all Am J Hum Genet	BRAIN
MAP2K4	P45985	6844	TRANS	Cognition_Meta	DECODE_Specific	+,NA		0.700179	0.700179	DECODE	DECODE	1.25763	4768.92	SCZ.Clozuk.2018	MAP2K4	Transcriptome	BRAIN	SMR	PsychENCODE	SMR	0.0242111	0.0539539	0.654		30545856	10.1126/science.aat8127	Gandal et all science	BRAIN
MAP2K4	P45985	6844	TRANS	Cognition_Meta	DECODE_Specific	+,NA		0.700179	0.700179	DECODE	DECODE	1.25763	4768.92	SCZ	MAP2K4	Proteiome	BLOOD	SMR	eQTLGen	SMR	0.00100661	0.0674901	0.9881		37415601	10.3389/fgene.2023.1191264	Gedik et all Front Genet	BLOOD
MAP2K4	P45985	6844	TRANS	Cognition_Meta	DECODE_Specific	+,NA		0.700179	0.700179	DECODE	DECODE	1.25763	4768.92	MDD	MAP2K4	Proteiome	BLOOD	SMR	eQTLGen	SMR	-0.0569034	0.0348283	0.102295		37415601	10.3389/fgene.2023.1191264	Gedik et all Front Genet	BLOOD
MAP2K4	P45985	6844	TRANS	Cognition_Meta	DECODE_Specific	+,NA		0.700179	0.700179	DECODE	DECODE	1.25763	4768.92	BIP	MAP2K4	Proteiome	BLOOD	SMR	eQTLGen	SMR	0.0754617	0.0757695	0.319281		37415601	10.3389/fgene.2023.1191264	Gedik et all Front Genet	BLOOD
MAP2K4	P45985	6844	TRANS	Cognition_Meta	DECODE_Specific	+,NA		0.700179	0.700179	DECODE	DECODE	1.25763	4768.92	SCZ.Clozuk.2018	MAP2K4	Transcriptome	BRAIN	TWAS	PsychENCODE	FUSION	1.35828		0.174		30545856	10.1126/science.aat8127	Gandal et all science	BRAIN
MAP2K4	P45985	6844	TRANS	Cognition_Meta	DECODE_Specific	+,NA		0.700179	0.700179	DECODE	DECODE	1.25763	4768.92	BD.PGC.ruderferCell2018	MAP2K4	Transcriptome	BRAIN	TWAS	PsychENCODE	FUSION	-0.903		0.367		30545856	10.1126/science.aat8127	Gandal et all science	BRAIN
MAP2K4	P45985	6844	TRANS	Cognition_Meta	DECODE_Specific	+,NA		0.700179	0.700179	DECODE	DECODE	1.25763	4768.92	Schizophrenia	MAP2K4	Proteome	plasma	MR	Yang_et_al_(34239129)	TwoSampleMR	0.0986753	0.101229	0.329675		36482464	10.1186/s12916-022-02679-5	Gu X	Blood
MAP2K4	P45985	6844	TRANS	Depression_iPSYCH_2023	DECODE_Specific	+,NA		0.600758	0.600758	DECODE	DECODE	1.42869	4091.76	SCZ_PGC3	MAP2K4	Transcriptome_Transcriptlvel	DLPFC	SMR	CMC+GTEX	SMR	0.00659581	0.0199801	0.74131		35460606	10.1016/j.ajhg.2022.04.004	Jiang eet all Am J Hum Genet	BRAIN
MAP2K4	P45985	6844	TRANS	Depression_iPSYCH_2023	DECODE_Specific	+,NA		0.600758	0.600758	DECODE	DECODE	1.42869	4091.76	SCZ.Clozuk.2018	MAP2K4	Transcriptome	BRAIN	SMR	PsychENCODE	SMR	0.0242111	0.0539539	0.654		30545856	10.1126/science.aat8127	Gandal et all science	BRAIN
MAP2K4	P45985	6844	TRANS	Depression_iPSYCH_2023	DECODE_Specific	+,NA		0.600758	0.600758	DECODE	DECODE	1.42869	4091.76	SCZ	MAP2K4	Proteiome	BLOOD	SMR	eQTLGen	SMR	0.00100661	0.0674901	0.9881		37415601	10.3389/fgene.2023.1191264	Gedik et all Front Genet	BLOOD
MAP2K4	P45985	6844	TRANS	Depression_iPSYCH_2023	DECODE_Specific	+,NA		0.600758	0.600758	DECODE	DECODE	1.42869	4091.76	MDD	MAP2K4	Proteiome	BLOOD	SMR	eQTLGen	SMR	-0.0569034	0.0348283	0.102295		37415601	10.3389/fgene.2023.1191264	Gedik et all Front Genet	BLOOD
MAP2K4	P45985	6844	TRANS	Depression_iPSYCH_2023	DECODE_Specific	+,NA		0.600758	0.600758	DECODE	DECODE	1.42869	4091.76	BIP	MAP2K4	Proteiome	BLOOD	SMR	eQTLGen	SMR	0.0754617	0.0757695	0.319281		37415601	10.3389/fgene.2023.1191264	Gedik et all Front Genet	BLOOD
MAP2K4	P45985	6844	TRANS	Depression_iPSYCH_2023	DECODE_Specific	+,NA		0.600758	0.600758	DECODE	DECODE	1.42869	4091.76	SCZ.Clozuk.2018	MAP2K4	Transcriptome	BRAIN	TWAS	PsychENCODE	FUSION	1.35828		0.174		30545856	10.1126/science.aat8127	Gandal et all science	BRAIN
MAP2K4	P45985	6844	TRANS	Depression_iPSYCH_2023	DECODE_Specific	+,NA		0.600758	0.600758	DECODE	DECODE	1.42869	4091.76	BD.PGC.ruderferCell2018	MAP2K4	Transcriptome	BRAIN	TWAS	PsychENCODE	FUSION	-0.903		0.367		30545856	10.1126/science.aat8127	Gandal et all science	BRAIN
MAP2K4	P45985	6844	TRANS	Depression_iPSYCH_2023	DECODE_Specific	+,NA		0.600758	0.600758	DECODE	DECODE	1.42869	4091.76	Schizophrenia	MAP2K4	Proteome	plasma	MR	Yang_et_al_(34239129)	TwoSampleMR	0.0986753	0.101229	0.329675		36482464	10.1186/s12916-022-02679-5	Gu X	Blood
MAP2K4	P45985	6844	TRANS	PGC3_SCZ_NoUKB	DECODE_Specific	+,NA		0.786092	0.786092	DECODE	DECODE	1.27024	5354.08	SCZ_PGC3	MAP2K4	Transcriptome_Transcriptlvel	DLPFC	SMR	CMC+GTEX	SMR	0.00659581	0.0199801	0.74131		35460606	10.1016/j.ajhg.2022.04.004	Jiang eet all Am J Hum Genet	BRAIN
MAP2K4	P45985	6844	TRANS	PGC3_SCZ_NoUKB	DECODE_Specific	+,NA		0.786092	0.786092	DECODE	DECODE	1.27024	5354.08	SCZ.Clozuk.2018	MAP2K4	Transcriptome	BRAIN	SMR	PsychENCODE	SMR	0.0242111	0.0539539	0.654		30545856	10.1126/science.aat8127	Gandal et all science	BRAIN
MAP2K4	P45985	6844	TRANS	PGC3_SCZ_NoUKB	DECODE_Specific	+,NA		0.786092	0.786092	DECODE	DECODE	1.27024	5354.08	SCZ	MAP2K4	Proteiome	BLOOD	SMR	eQTLGen	SMR	0.00100661	0.0674901	0.9881		37415601	10.3389/fgene.2023.1191264	Gedik et all Front Genet	BLOOD
MAP2K4	P45985	6844	TRANS	PGC3_SCZ_NoUKB	DECODE_Specific	+,NA		0.786092	0.786092	DECODE	DECODE	1.27024	5354.08	MDD	MAP2K4	Proteiome	BLOOD	SMR	eQTLGen	SMR	-0.0569034	0.0348283	0.102295		37415601	10.3389/fgene.2023.1191264	Gedik et all Front Genet	BLOOD
MAP2K4	P45985	6844	TRANS	PGC3_SCZ_NoUKB	DECODE_Specific	+,NA		0.786092	0.786092	DECODE	DECODE	1.27024	5354.08	BIP	MAP2K4	Proteiome	BLOOD	SMR	eQTLGen	SMR	0.0754617	0.0757695	0.319281		37415601	10.3389/fgene.2023.1191264	Gedik et all Front Genet	BLOOD
MAP2K4	P45985	6844	TRANS	PGC3_SCZ_NoUKB	DECODE_Specific	+,NA		0.786092	0.786092	DECODE	DECODE	1.27024	5354.08	SCZ.Clozuk.2018	MAP2K4	Transcriptome	BRAIN	TWAS	PsychENCODE	FUSION	1.35828		0.174		30545856	10.1126/science.aat8127	Gandal et all science	BRAIN
MAP2K4	P45985	6844	TRANS	PGC3_SCZ_NoUKB	DECODE_Specific	+,NA		0.786092	0.786092	DECODE	DECODE	1.27024	5354.08	BD.PGC.ruderferCell2018	MAP2K4	Transcriptome	BRAIN	TWAS	PsychENCODE	FUSION	-0.903		0.367		30545856	10.1126/science.aat8127	Gandal et all science	BRAIN
MAP2K4	P45985	6844	TRANS	PGC3_SCZ_NoUKB	DECODE_Specific	+,NA		0.786092	0.786092	DECODE	DECODE	1.27024	5354.08	Schizophrenia	MAP2K4	Proteome	plasma	MR	Yang_et_al_(34239129)	TwoSampleMR	0.0986753	0.101229	0.329675		36482464	10.1186/s12916-022-02679-5	Gu X	Blood
MAP2K6	P52564	6846	TRANS	Cognition_Meta	BOTH	+,+	0.214794	0.131357	0.419417	UKBB_PPP	DECODE	0.596051	894.672	MDD	MAP2K6	Proteiome	BRAIN	SMR	BrainMeta	SMR	0.0286728	0.0190641	0.132576		37415601	10.3389/fgene.2023.1191264	Gedik et all Front Genet	BRAIN
MAP3K3	Q99759	6855	CIS	PGC3_SCZ_NoUKB	DECODE_Specific	-,NA		0.0313264	0.0313264	DECODE	DECODE	0.309784	117.098	SCZ	MAP3K3	Proteiome	BLOOD	SMR	eQTLGen	SMR	0.229191	0.109639	0.0365798		37415601	10.3389/fgene.2023.1191264	Gedik et all Front Genet	BLOOD
MAP3K3	Q99759	6855	CIS	PGC3_SCZ_NoUKB	DECODE_Specific	-,NA		0.0313264	0.0313264	DECODE	DECODE	0.309784	117.098	MDD	MAP3K3	Proteiome	BRAIN	SMR	BrainMeta	SMR	0.00538985	0.0152293	0.723405		37415601	10.3389/fgene.2023.1191264	Gedik et all Front Genet	BRAIN
MAP3K3	Q99759	6855	CIS	PGC3_SCZ_NoUKB	DECODE_Specific	-,NA		0.0313264	0.0313264	DECODE	DECODE	0.309784	117.098	BIP	MAP3K3	Proteiome	BRAIN	SMR	BrainMeta	SMR	-0.014898	0.0330118	0.651778		37415601	10.3389/fgene.2023.1191264	Gedik et all Front Genet	BRAIN
MAP3K3	Q99759	6855	CIS	PGC3_SCZ_NoUKB	DECODE_Specific	-,NA		0.0313264	0.0313264	DECODE	DECODE	0.309784	117.098	SCZ	MAP3K3	Proteiome	BRAIN	SMR	BrainMeta	SMR	0.0566681	0.0301032	0.0597733		37415601	10.3389/fgene.2023.1191264	Gedik et all Front Genet	BRAIN
MAP3K3	Q99759	6855	CIS	PGC3_SCZ_NoUKB	DECODE_Specific	-,NA		0.0313264	0.0313264	DECODE	DECODE	0.309784	117.098	MDD	MAP3K3	Proteiome	BLOOD	SMR	eQTLGen	SMR	-0.0672794	0.059728	0.259983		37415601	10.3389/fgene.2023.1191264	Gedik et all Front Genet	BLOOD
MAP3K3	Q99759	6855	CIS	PGC3_SCZ_NoUKB	DECODE_Specific	-,NA		0.0313264	0.0313264	DECODE	DECODE	0.309784	117.098	BIP	MAP3K3	Proteiome	BLOOD	SMR	eQTLGen	SMR	0.020199	0.129198	0.875764		37415601	10.3389/fgene.2023.1191264	Gedik et all Front Genet	BLOOD
MAP3K3	Q99759	6855	CIS	PGC3_SCZ_NoUKB	DECODE_Specific	-,NA		0.0313264	0.0313264	DECODE	DECODE	0.309784	117.098	SCZ	MAP3K3	Proteiome	BLOOD	SMR	deCODE	SMR	-0.399187	0.185126	0.03106		37415601	10.3389/fgene.2023.1191264	Gedik et all Front Genet	BLOOD
MAP3K3	Q99759	6855	CIS	PGC3_SCZ_NoUKB	DECODE_Specific	-,NA		0.0313264	0.0313264	DECODE	DECODE	0.309784	117.098	MDD	MAP3K3	Proteiome	BLOOD	SMR	deCODE	SMR	-0.0360531	0.0912808	0.692866		37415601	10.3389/fgene.2023.1191264	Gedik et all Front Genet	BLOOD
MAP3K3	Q99759	6855	CIS	PGC3_SCZ_NoUKB	DECODE_Specific	-,NA		0.0313264	0.0313264	DECODE	DECODE	0.309784	117.098	BIP	MAP3K3	Proteiome	BLOOD	SMR	deCODE	SMR	0.0778288	0.195879	0.691123		37415601	10.3389/fgene.2023.1191264	Gedik et all Front Genet	BLOOD
MAP3K3	Q99759	6855	CIS	PGC3_SCZ_NoUKB	DECODE_Specific	-,NA		0.0313264	0.0313264	DECODE	DECODE	0.309784	117.098	SCZ.Clozuk.2018	MAP3K3	Transcriptome	BRAIN	TWAS	PsychENCODE	FUSION	1.01337		0.311		30545856	10.1126/science.aat8127	Gandal et all science	BRAIN
MAP3K3	Q99759	6855	CIS	PGC3_SCZ_NoUKB	DECODE_Specific	-,NA		0.0313264	0.0313264	DECODE	DECODE	0.309784	117.098	BD.PGC.ruderferCell2018	MAP3K3	Transcriptome	BRAIN	TWAS	PsychENCODE	FUSION	-1.32		0.188		30545856	10.1126/science.aat8127	Gandal et all science	BRAIN
MAP3K3	Q99759	6855	CIS	PGC3_SCZ_NoUKB	DECODE_Specific	-,NA		0.0313264	0.0313264	DECODE	DECODE	0.309784	117.098	Depression Howard et all	MAP3K3	Proteiome	BRAIN	PWAS	ROS/MAP	FUSION	-0.00809		0.994		33846625	10.1038/s41593-021-00832-6	Wingo Nat Neurosci	BRAIN
MAP3K3	Q99759	6855	CIS	Cognition_Meta	DECODE_Specific	-,NA		0.0296207	0.0296207	DECODE	DECODE	0.392632	110.722	SCZ	MAP3K3	Proteiome	BLOOD	SMR	eQTLGen	SMR	0.229191	0.109639	0.0365798		37415601	10.3389/fgene.2023.1191264	Gedik et all Front Genet	BLOOD
MAP3K3	Q99759	6855	CIS	Cognition_Meta	DECODE_Specific	-,NA		0.0296207	0.0296207	DECODE	DECODE	0.392632	110.722	MDD	MAP3K3	Proteiome	BRAIN	SMR	BrainMeta	SMR	0.00538985	0.0152293	0.723405		37415601	10.3389/fgene.2023.1191264	Gedik et all Front Genet	BRAIN
MAP3K3	Q99759	6855	CIS	Cognition_Meta	DECODE_Specific	-,NA		0.0296207	0.0296207	DECODE	DECODE	0.392632	110.722	BIP	MAP3K3	Proteiome	BRAIN	SMR	BrainMeta	SMR	-0.014898	0.0330118	0.651778		37415601	10.3389/fgene.2023.1191264	Gedik et all Front Genet	BRAIN
MAP3K3	Q99759	6855	CIS	Cognition_Meta	DECODE_Specific	-,NA		0.0296207	0.0296207	DECODE	DECODE	0.392632	110.722	SCZ	MAP3K3	Proteiome	BRAIN	SMR	BrainMeta	SMR	0.0566681	0.0301032	0.0597733		37415601	10.3389/fgene.2023.1191264	Gedik et all Front Genet	BRAIN
MAP3K3	Q99759	6855	CIS	Cognition_Meta	DECODE_Specific	-,NA		0.0296207	0.0296207	DECODE	DECODE	0.392632	110.722	MDD	MAP3K3	Proteiome	BLOOD	SMR	eQTLGen	SMR	-0.0672794	0.059728	0.259983		37415601	10.3389/fgene.2023.1191264	Gedik et all Front Genet	BLOOD
MAP3K3	Q99759	6855	CIS	Cognition_Meta	DECODE_Specific	-,NA		0.0296207	0.0296207	DECODE	DECODE	0.392632	110.722	BIP	MAP3K3	Proteiome	BLOOD	SMR	eQTLGen	SMR	0.020199	0.129198	0.875764		37415601	10.3389/fgene.2023.1191264	Gedik et all Front Genet	BLOOD
MAP3K3	Q99759	6855	CIS	Cognition_Meta	DECODE_Specific	-,NA		0.0296207	0.0296207	DECODE	DECODE	0.392632	110.722	SCZ	MAP3K3	Proteiome	BLOOD	SMR	deCODE	SMR	-0.399187	0.185126	0.03106		37415601	10.3389/fgene.2023.1191264	Gedik et all Front Genet	BLOOD
MAP3K3	Q99759	6855	CIS	Cognition_Meta	DECODE_Specific	-,NA		0.0296207	0.0296207	DECODE	DECODE	0.392632	110.722	MDD	MAP3K3	Proteiome	BLOOD	SMR	deCODE	SMR	-0.0360531	0.0912808	0.692866		37415601	10.3389/fgene.2023.1191264	Gedik et all Front Genet	BLOOD
MAP3K3	Q99759	6855	CIS	Cognition_Meta	DECODE_Specific	-,NA		0.0296207	0.0296207	DECODE	DECODE	0.392632	110.722	BIP	MAP3K3	Proteiome	BLOOD	SMR	deCODE	SMR	0.0778288	0.195879	0.691123		37415601	10.3389/fgene.2023.1191264	Gedik et all Front Genet	BLOOD
MAP3K3	Q99759	6855	CIS	Cognition_Meta	DECODE_Specific	-,NA		0.0296207	0.0296207	DECODE	DECODE	0.392632	110.722	SCZ.Clozuk.2018	MAP3K3	Transcriptome	BRAIN	TWAS	PsychENCODE	FUSION	1.01337		0.311		30545856	10.1126/science.aat8127	Gandal et all science	BRAIN
MAP3K3	Q99759	6855	CIS	Cognition_Meta	DECODE_Specific	-,NA		0.0296207	0.0296207	DECODE	DECODE	0.392632	110.722	BD.PGC.ruderferCell2018	MAP3K3	Transcriptome	BRAIN	TWAS	PsychENCODE	FUSION	-1.32		0.188		30545856	10.1126/science.aat8127	Gandal et all science	BRAIN
MAP3K3	Q99759	6855	CIS	Cognition_Meta	DECODE_Specific	-,NA		0.0296207	0.0296207	DECODE	DECODE	0.392632	110.722	Depression Howard et all	MAP3K3	Proteiome	BRAIN	PWAS	ROS/MAP	FUSION	-0.00809		0.994		33846625	10.1038/s41593-021-00832-6	Wingo Nat Neurosci	BRAIN
MAP3K3	Q99759	6855	CIS	BIP_PGC3_noukb	DECODE_Specific	+,NA		0.74869	0.74869	DECODE	DECODE	1.31451	2798.6	SCZ	MAP3K3	Proteiome	BLOOD	SMR	eQTLGen	SMR	0.229191	0.109639	0.0365798		37415601	10.3389/fgene.2023.1191264	Gedik et all Front Genet	BLOOD
MAP3K3	Q99759	6855	CIS	BIP_PGC3_noukb	DECODE_Specific	+,NA		0.74869	0.74869	DECODE	DECODE	1.31451	2798.6	MDD	MAP3K3	Proteiome	BRAIN	SMR	BrainMeta	SMR	0.00538985	0.0152293	0.723405		37415601	10.3389/fgene.2023.1191264	Gedik et all Front Genet	BRAIN
MAP3K3	Q99759	6855	CIS	BIP_PGC3_noukb	DECODE_Specific	+,NA		0.74869	0.74869	DECODE	DECODE	1.31451	2798.6	BIP	MAP3K3	Proteiome	BRAIN	SMR	BrainMeta	SMR	-0.014898	0.0330118	0.651778		37415601	10.3389/fgene.2023.1191264	Gedik et all Front Genet	BRAIN
MAP3K3	Q99759	6855	CIS	BIP_PGC3_noukb	DECODE_Specific	+,NA		0.74869	0.74869	DECODE	DECODE	1.31451	2798.6	SCZ	MAP3K3	Proteiome	BRAIN	SMR	BrainMeta	SMR	0.0566681	0.0301032	0.0597733		37415601	10.3389/fgene.2023.1191264	Gedik et all Front Genet	BRAIN
MAP3K3	Q99759	6855	CIS	BIP_PGC3_noukb	DECODE_Specific	+,NA		0.74869	0.74869	DECODE	DECODE	1.31451	2798.6	MDD	MAP3K3	Proteiome	BLOOD	SMR	eQTLGen	SMR	-0.0672794	0.059728	0.259983		37415601	10.3389/fgene.2023.1191264	Gedik et all Front Genet	BLOOD
MAP3K3	Q99759	6855	CIS	BIP_PGC3_noukb	DECODE_Specific	+,NA		0.74869	0.74869	DECODE	DECODE	1.31451	2798.6	BIP	MAP3K3	Proteiome	BLOOD	SMR	eQTLGen	SMR	0.020199	0.129198	0.875764		37415601	10.3389/fgene.2023.1191264	Gedik et all Front Genet	BLOOD
MAP3K3	Q99759	6855	CIS	BIP_PGC3_noukb	DECODE_Specific	+,NA		0.74869	0.74869	DECODE	DECODE	1.31451	2798.6	SCZ	MAP3K3	Proteiome	BLOOD	SMR	deCODE	SMR	-0.399187	0.185126	0.03106		37415601	10.3389/fgene.2023.1191264	Gedik et all Front Genet	BLOOD
MAP3K3	Q99759	6855	CIS	BIP_PGC3_noukb	DECODE_Specific	+,NA		0.74869	0.74869	DECODE	DECODE	1.31451	2798.6	MDD	MAP3K3	Proteiome	BLOOD	SMR	deCODE	SMR	-0.0360531	0.0912808	0.692866		37415601	10.3389/fgene.2023.1191264	Gedik et all Front Genet	BLOOD
MAP3K3	Q99759	6855	CIS	BIP_PGC3_noukb	DECODE_Specific	+,NA		0.74869	0.74869	DECODE	DECODE	1.31451	2798.6	BIP	MAP3K3	Proteiome	BLOOD	SMR	deCODE	SMR	0.0778288	0.195879	0.691123		37415601	10.3389/fgene.2023.1191264	Gedik et all Front Genet	BLOOD
MAP3K3	Q99759	6855	CIS	BIP_PGC3_noukb	DECODE_Specific	+,NA		0.74869	0.74869	DECODE	DECODE	1.31451	2798.6	SCZ.Clozuk.2018	MAP3K3	Transcriptome	BRAIN	TWAS	PsychENCODE	FUSION	1.01337		0.311		30545856	10.1126/science.aat8127	Gandal et all science	BRAIN
MAP3K3	Q99759	6855	CIS	BIP_PGC3_noukb	DECODE_Specific	+,NA		0.74869	0.74869	DECODE	DECODE	1.31451	2798.6	BD.PGC.ruderferCell2018	MAP3K3	Transcriptome	BRAIN	TWAS	PsychENCODE	FUSION	-1.32		0.188		30545856	10.1126/science.aat8127	Gandal et all science	BRAIN
MAP3K3	Q99759	6855	CIS	BIP_PGC3_noukb	DECODE_Specific	+,NA		0.74869	0.74869	DECODE	DECODE	1.31451	2798.6	Depression Howard et all	MAP3K3	Proteiome	BRAIN	PWAS	ROS/MAP	FUSION	-0.00809		0.994		33846625	10.1038/s41593-021-00832-6	Wingo Nat Neurosci	BRAIN
MAP3K3	Q99759	6855	CIS	Depression_iPSYCH_2023	DECODE_Specific	+,NA		0.933606	0.933606	DECODE	DECODE	1.44029	3489.82	SCZ	MAP3K3	Proteiome	BLOOD	SMR	eQTLGen	SMR	0.229191	0.109639	0.0365798		37415601	10.3389/fgene.2023.1191264	Gedik et all Front Genet	BLOOD
MAP3K3	Q99759	6855	CIS	Depression_iPSYCH_2023	DECODE_Specific	+,NA		0.933606	0.933606	DECODE	DECODE	1.44029	3489.82	MDD	MAP3K3	Proteiome	BRAIN	SMR	BrainMeta	SMR	0.00538985	0.0152293	0.723405		37415601	10.3389/fgene.2023.1191264	Gedik et all Front Genet	BRAIN
MAP3K3	Q99759	6855	CIS	Depression_iPSYCH_2023	DECODE_Specific	+,NA		0.933606	0.933606	DECODE	DECODE	1.44029	3489.82	BIP	MAP3K3	Proteiome	BRAIN	SMR	BrainMeta	SMR	-0.014898	0.0330118	0.651778		37415601	10.3389/fgene.2023.1191264	Gedik et all Front Genet	BRAIN
MAP3K3	Q99759	6855	CIS	Depression_iPSYCH_2023	DECODE_Specific	+,NA		0.933606	0.933606	DECODE	DECODE	1.44029	3489.82	SCZ	MAP3K3	Proteiome	BRAIN	SMR	BrainMeta	SMR	0.0566681	0.0301032	0.0597733		37415601	10.3389/fgene.2023.1191264	Gedik et all Front Genet	BRAIN
MAP3K3	Q99759	6855	CIS	Depression_iPSYCH_2023	DECODE_Specific	+,NA		0.933606	0.933606	DECODE	DECODE	1.44029	3489.82	MDD	MAP3K3	Proteiome	BLOOD	SMR	eQTLGen	SMR	-0.0672794	0.059728	0.259983		37415601	10.3389/fgene.2023.1191264	Gedik et all Front Genet	BLOOD
MAP3K3	Q99759	6855	CIS	Depression_iPSYCH_2023	DECODE_Specific	+,NA		0.933606	0.933606	DECODE	DECODE	1.44029	3489.82	BIP	MAP3K3	Proteiome	BLOOD	SMR	eQTLGen	SMR	0.020199	0.129198	0.875764		37415601	10.3389/fgene.2023.1191264	Gedik et all Front Genet	BLOOD
MAP3K3	Q99759	6855	CIS	Depression_iPSYCH_2023	DECODE_Specific	+,NA		0.933606	0.933606	DECODE	DECODE	1.44029	3489.82	SCZ	MAP3K3	Proteiome	BLOOD	SMR	deCODE	SMR	-0.399187	0.185126	0.03106		37415601	10.3389/fgene.2023.1191264	Gedik et all Front Genet	BLOOD
MAP3K3	Q99759	6855	CIS	Depression_iPSYCH_2023	DECODE_Specific	+,NA		0.933606	0.933606	DECODE	DECODE	1.44029	3489.82	MDD	MAP3K3	Proteiome	BLOOD	SMR	deCODE	SMR	-0.0360531	0.0912808	0.692866		37415601	10.3389/fgene.2023.1191264	Gedik et all Front Genet	BLOOD
MAP3K3	Q99759	6855	CIS	Depression_iPSYCH_2023	DECODE_Specific	+,NA		0.933606	0.933606	DECODE	DECODE	1.44029	3489.82	BIP	MAP3K3	Proteiome	BLOOD	SMR	deCODE	SMR	0.0778288	0.195879	0.691123		37415601	10.3389/fgene.2023.1191264	Gedik et all Front Genet	BLOOD
MAP3K3	Q99759	6855	CIS	Depression_iPSYCH_2023	DECODE_Specific	+,NA		0.933606	0.933606	DECODE	DECODE	1.44029	3489.82	SCZ.Clozuk.2018	MAP3K3	Transcriptome	BRAIN	TWAS	PsychENCODE	FUSION	1.01337		0.311		30545856	10.1126/science.aat8127	Gandal et all science	BRAIN
MAP3K3	Q99759	6855	CIS	Depression_iPSYCH_2023	DECODE_Specific	+,NA		0.933606	0.933606	DECODE	DECODE	1.44029	3489.82	BD.PGC.ruderferCell2018	MAP3K3	Transcriptome	BRAIN	TWAS	PsychENCODE	FUSION	-1.32		0.188		30545856	10.1126/science.aat8127	Gandal et all science	BRAIN
MAP3K3	Q99759	6855	CIS	Depression_iPSYCH_2023	DECODE_Specific	+,NA		0.933606	0.933606	DECODE	DECODE	1.44029	3489.82	Depression Howard et all	MAP3K3	Proteiome	BRAIN	PWAS	ROS/MAP	FUSION	-0.00809		0.994		33846625	10.1038/s41593-021-00832-6	Wingo Nat Neurosci	BRAIN
MAP3K3	Q99759	6855	TRANS	BIP_PGC3_noukb	DECODE_Specific	-,NA		0.120064	0.120064	DECODE	DECODE	0.378941	817.754	SCZ	MAP3K3	Proteiome	BLOOD	SMR	eQTLGen	SMR	0.229191	0.109639	0.0365798		37415601	10.3389/fgene.2023.1191264	Gedik et all Front Genet	BLOOD
MAP3K3	Q99759	6855	TRANS	BIP_PGC3_noukb	DECODE_Specific	-,NA		0.120064	0.120064	DECODE	DECODE	0.378941	817.754	MDD	MAP3K3	Proteiome	BRAIN	SMR	BrainMeta	SMR	0.00538985	0.0152293	0.723405		37415601	10.3389/fgene.2023.1191264	Gedik et all Front Genet	BRAIN
MAP3K3	Q99759	6855	TRANS	BIP_PGC3_noukb	DECODE_Specific	-,NA		0.120064	0.120064	DECODE	DECODE	0.378941	817.754	BIP	MAP3K3	Proteiome	BRAIN	SMR	BrainMeta	SMR	-0.014898	0.0330118	0.651778		37415601	10.3389/fgene.2023.1191264	Gedik et all Front Genet	BRAIN
MAP3K3	Q99759	6855	TRANS	BIP_PGC3_noukb	DECODE_Specific	-,NA		0.120064	0.120064	DECODE	DECODE	0.378941	817.754	SCZ	MAP3K3	Proteiome	BRAIN	SMR	BrainMeta	SMR	0.0566681	0.0301032	0.0597733		37415601	10.3389/fgene.2023.1191264	Gedik et all Front Genet	BRAIN
MAP3K3	Q99759	6855	TRANS	BIP_PGC3_noukb	DECODE_Specific	-,NA		0.120064	0.120064	DECODE	DECODE	0.378941	817.754	MDD	MAP3K3	Proteiome	BLOOD	SMR	eQTLGen	SMR	-0.0672794	0.059728	0.259983		37415601	10.3389/fgene.2023.1191264	Gedik et all Front Genet	BLOOD
MAP3K3	Q99759	6855	TRANS	BIP_PGC3_noukb	DECODE_Specific	-,NA		0.120064	0.120064	DECODE	DECODE	0.378941	817.754	BIP	MAP3K3	Proteiome	BLOOD	SMR	eQTLGen	SMR	0.020199	0.129198	0.875764		37415601	10.3389/fgene.2023.1191264	Gedik et all Front Genet	BLOOD
MAP3K3	Q99759	6855	TRANS	BIP_PGC3_noukb	DECODE_Specific	-,NA		0.120064	0.120064	DECODE	DECODE	0.378941	817.754	SCZ	MAP3K3	Proteiome	BLOOD	SMR	deCODE	SMR	-0.399187	0.185126	0.03106		37415601	10.3389/fgene.2023.1191264	Gedik et all Front Genet	BLOOD
MAP3K3	Q99759	6855	TRANS	BIP_PGC3_noukb	DECODE_Specific	-,NA		0.120064	0.120064	DECODE	DECODE	0.378941	817.754	MDD	MAP3K3	Proteiome	BLOOD	SMR	deCODE	SMR	-0.0360531	0.0912808	0.692866		37415601	10.3389/fgene.2023.1191264	Gedik et all Front Genet	BLOOD
MAP3K3	Q99759	6855	TRANS	BIP_PGC3_noukb	DECODE_Specific	-,NA		0.120064	0.120064	DECODE	DECODE	0.378941	817.754	BIP	MAP3K3	Proteiome	BLOOD	SMR	deCODE	SMR	0.0778288	0.195879	0.691123		37415601	10.3389/fgene.2023.1191264	Gedik et all Front Genet	BLOOD
MAP3K3	Q99759	6855	TRANS	BIP_PGC3_noukb	DECODE_Specific	-,NA		0.120064	0.120064	DECODE	DECODE	0.378941	817.754	SCZ.Clozuk.2018	MAP3K3	Transcriptome	BRAIN	TWAS	PsychENCODE	FUSION	1.01337		0.311		30545856	10.1126/science.aat8127	Gandal et all science	BRAIN
MAP3K3	Q99759	6855	TRANS	BIP_PGC3_noukb	DECODE_Specific	-,NA		0.120064	0.120064	DECODE	DECODE	0.378941	817.754	BD.PGC.ruderferCell2018	MAP3K3	Transcriptome	BRAIN	TWAS	PsychENCODE	FUSION	-1.32		0.188		30545856	10.1126/science.aat8127	Gandal et all science	BRAIN
MAP3K3	Q99759	6855	TRANS	BIP_PGC3_noukb	DECODE_Specific	-,NA		0.120064	0.120064	DECODE	DECODE	0.378941	817.754	Depression Howard et all	MAP3K3	Proteiome	BRAIN	PWAS	ROS/MAP	FUSION	-0.00809		0.994		33846625	10.1038/s41593-021-00832-6	Wingo Nat Neurosci	BRAIN
MAP3K3	Q99759	6855	TRANS	Cognition_Meta	DECODE_Specific	-,NA		0.546294	0.546294	DECODE	DECODE	1.13647	3720.81	SCZ	MAP3K3	Proteiome	BLOOD	SMR	eQTLGen	SMR	0.229191	0.109639	0.0365798		37415601	10.3389/fgene.2023.1191264	Gedik et all Front Genet	BLOOD
MAP3K3	Q99759	6855	TRANS	Cognition_Meta	DECODE_Specific	-,NA		0.546294	0.546294	DECODE	DECODE	1.13647	3720.81	MDD	MAP3K3	Proteiome	BRAIN	SMR	BrainMeta	SMR	0.00538985	0.0152293	0.723405		37415601	10.3389/fgene.2023.1191264	Gedik et all Front Genet	BRAIN
MAP3K3	Q99759	6855	TRANS	Cognition_Meta	DECODE_Specific	-,NA		0.546294	0.546294	DECODE	DECODE	1.13647	3720.81	BIP	MAP3K3	Proteiome	BRAIN	SMR	BrainMeta	SMR	-0.014898	0.0330118	0.651778		37415601	10.3389/fgene.2023.1191264	Gedik et all Front Genet	BRAIN
MAP3K3	Q99759	6855	TRANS	Cognition_Meta	DECODE_Specific	-,NA		0.546294	0.546294	DECODE	DECODE	1.13647	3720.81	SCZ	MAP3K3	Proteiome	BRAIN	SMR	BrainMeta	SMR	0.0566681	0.0301032	0.0597733		37415601	10.3389/fgene.2023.1191264	Gedik et all Front Genet	BRAIN
MAP3K3	Q99759	6855	TRANS	Cognition_Meta	DECODE_Specific	-,NA		0.546294	0.546294	DECODE	DECODE	1.13647	3720.81	MDD	MAP3K3	Proteiome	BLOOD	SMR	eQTLGen	SMR	-0.0672794	0.059728	0.259983		37415601	10.3389/fgene.2023.1191264	Gedik et all Front Genet	BLOOD
MAP3K3	Q99759	6855	TRANS	Cognition_Meta	DECODE_Specific	-,NA		0.546294	0.546294	DECODE	DECODE	1.13647	3720.81	BIP	MAP3K3	Proteiome	BLOOD	SMR	eQTLGen	SMR	0.020199	0.129198	0.875764		37415601	10.3389/fgene.2023.1191264	Gedik et all Front Genet	BLOOD
MAP3K3	Q99759	6855	TRANS	Cognition_Meta	DECODE_Specific	-,NA		0.546294	0.546294	DECODE	DECODE	1.13647	3720.81	SCZ	MAP3K3	Proteiome	BLOOD	SMR	deCODE	SMR	-0.399187	0.185126	0.03106		37415601	10.3389/fgene.2023.1191264	Gedik et all Front Genet	BLOOD
MAP3K3	Q99759	6855	TRANS	Cognition_Meta	DECODE_Specific	-,NA		0.546294	0.546294	DECODE	DECODE	1.13647	3720.81	MDD	MAP3K3	Proteiome	BLOOD	SMR	deCODE	SMR	-0.0360531	0.0912808	0.692866		37415601	10.3389/fgene.2023.1191264	Gedik et all Front Genet	BLOOD
MAP3K3	Q99759	6855	TRANS	Cognition_Meta	DECODE_Specific	-,NA		0.546294	0.546294	DECODE	DECODE	1.13647	3720.81	BIP	MAP3K3	Proteiome	BLOOD	SMR	deCODE	SMR	0.0778288	0.195879	0.691123		37415601	10.3389/fgene.2023.1191264	Gedik et all Front Genet	BLOOD
MAP3K3	Q99759	6855	TRANS	Cognition_Meta	DECODE_Specific	-,NA		0.546294	0.546294	DECODE	DECODE	1.13647	3720.81	SCZ.Clozuk.2018	MAP3K3	Transcriptome	BRAIN	TWAS	PsychENCODE	FUSION	1.01337		0.311		30545856	10.1126/science.aat8127	Gandal et all science	BRAIN
MAP3K3	Q99759	6855	TRANS	Cognition_Meta	DECODE_Specific	-,NA		0.546294	0.546294	DECODE	DECODE	1.13647	3720.81	BD.PGC.ruderferCell2018	MAP3K3	Transcriptome	BRAIN	TWAS	PsychENCODE	FUSION	-1.32		0.188		30545856	10.1126/science.aat8127	Gandal et all science	BRAIN
MAP3K3	Q99759	6855	TRANS	Cognition_Meta	DECODE_Specific	-,NA		0.546294	0.546294	DECODE	DECODE	1.13647	3720.81	Depression Howard et all	MAP3K3	Proteiome	BRAIN	PWAS	ROS/MAP	FUSION	-0.00809		0.994		33846625	10.1038/s41593-021-00832-6	Wingo Nat Neurosci	BRAIN
MAP3K3	Q99759	6855	TRANS	Depression_iPSYCH_2023	DECODE_Specific	+,NA		0.201603	0.201603	DECODE	DECODE	1.37175	1373.12	SCZ	MAP3K3	Proteiome	BLOOD	SMR	eQTLGen	SMR	0.229191	0.109639	0.0365798		37415601	10.3389/fgene.2023.1191264	Gedik et all Front Genet	BLOOD
MAP3K3	Q99759	6855	TRANS	Depression_iPSYCH_2023	DECODE_Specific	+,NA		0.201603	0.201603	DECODE	DECODE	1.37175	1373.12	MDD	MAP3K3	Proteiome	BRAIN	SMR	BrainMeta	SMR	0.00538985	0.0152293	0.723405		37415601	10.3389/fgene.2023.1191264	Gedik et all Front Genet	BRAIN
MAP3K3	Q99759	6855	TRANS	Depression_iPSYCH_2023	DECODE_Specific	+,NA		0.201603	0.201603	DECODE	DECODE	1.37175	1373.12	BIP	MAP3K3	Proteiome	BRAIN	SMR	BrainMeta	SMR	-0.014898	0.0330118	0.651778		37415601	10.3389/fgene.2023.1191264	Gedik et all Front Genet	BRAIN
MAP3K3	Q99759	6855	TRANS	Depression_iPSYCH_2023	DECODE_Specific	+,NA		0.201603	0.201603	DECODE	DECODE	1.37175	1373.12	SCZ	MAP3K3	Proteiome	BRAIN	SMR	BrainMeta	SMR	0.0566681	0.0301032	0.0597733		37415601	10.3389/fgene.2023.1191264	Gedik et all Front Genet	BRAIN
MAP3K3	Q99759	6855	TRANS	Depression_iPSYCH_2023	DECODE_Specific	+,NA		0.201603	0.201603	DECODE	DECODE	1.37175	1373.12	MDD	MAP3K3	Proteiome	BLOOD	SMR	eQTLGen	SMR	-0.0672794	0.059728	0.259983		37415601	10.3389/fgene.2023.1191264	Gedik et all Front Genet	BLOOD
MAP3K3	Q99759	6855	TRANS	Depression_iPSYCH_2023	DECODE_Specific	+,NA		0.201603	0.201603	DECODE	DECODE	1.37175	1373.12	BIP	MAP3K3	Proteiome	BLOOD	SMR	eQTLGen	SMR	0.020199	0.129198	0.875764		37415601	10.3389/fgene.2023.1191264	Gedik et all Front Genet	BLOOD
MAP3K3	Q99759	6855	TRANS	Depression_iPSYCH_2023	DECODE_Specific	+,NA		0.201603	0.201603	DECODE	DECODE	1.37175	1373.12	SCZ	MAP3K3	Proteiome	BLOOD	SMR	deCODE	SMR	-0.399187	0.185126	0.03106		37415601	10.3389/fgene.2023.1191264	Gedik et all Front Genet	BLOOD
MAP3K3	Q99759	6855	TRANS	Depression_iPSYCH_2023	DECODE_Specific	+,NA		0.201603	0.201603	DECODE	DECODE	1.37175	1373.12	MDD	MAP3K3	Proteiome	BLOOD	SMR	deCODE	SMR	-0.0360531	0.0912808	0.692866		37415601	10.3389/fgene.2023.1191264	Gedik et all Front Genet	BLOOD
MAP3K3	Q99759	6855	TRANS	Depression_iPSYCH_2023	DECODE_Specific	+,NA		0.201603	0.201603	DECODE	DECODE	1.37175	1373.12	BIP	MAP3K3	Proteiome	BLOOD	SMR	deCODE	SMR	0.0778288	0.195879	0.691123		37415601	10.3389/fgene.2023.1191264	Gedik et all Front Genet	BLOOD
MAP3K3	Q99759	6855	TRANS	Depression_iPSYCH_2023	DECODE_Specific	+,NA		0.201603	0.201603	DECODE	DECODE	1.37175	1373.12	SCZ.Clozuk.2018	MAP3K3	Transcriptome	BRAIN	TWAS	PsychENCODE	FUSION	1.01337		0.311		30545856	10.1126/science.aat8127	Gandal et all science	BRAIN
MAP3K3	Q99759	6855	TRANS	Depression_iPSYCH_2023	DECODE_Specific	+,NA		0.201603	0.201603	DECODE	DECODE	1.37175	1373.12	BD.PGC.ruderferCell2018	MAP3K3	Transcriptome	BRAIN	TWAS	PsychENCODE	FUSION	-1.32		0.188		30545856	10.1126/science.aat8127	Gandal et all science	BRAIN
MAP3K3	Q99759	6855	TRANS	Depression_iPSYCH_2023	DECODE_Specific	+,NA		0.201603	0.201603	DECODE	DECODE	1.37175	1373.12	Depression Howard et all	MAP3K3	Proteiome	BRAIN	PWAS	ROS/MAP	FUSION	-0.00809		0.994		33846625	10.1038/s41593-021-00832-6	Wingo Nat Neurosci	BRAIN
MAP3K3	Q99759	6855	TRANS	PGC3_SCZ_NoUKB	DECODE_Specific	-,NA		0.995439	0.995439	DECODE	DECODE	1.45962	6779.94	SCZ	MAP3K3	Proteiome	BLOOD	SMR	eQTLGen	SMR	0.229191	0.109639	0.0365798		37415601	10.3389/fgene.2023.1191264	Gedik et all Front Genet	BLOOD
MAP3K3	Q99759	6855	TRANS	PGC3_SCZ_NoUKB	DECODE_Specific	-,NA		0.995439	0.995439	DECODE	DECODE	1.45962	6779.94	MDD	MAP3K3	Proteiome	BRAIN	SMR	BrainMeta	SMR	0.00538985	0.0152293	0.723405		37415601	10.3389/fgene.2023.1191264	Gedik et all Front Genet	BRAIN
MAP3K3	Q99759	6855	TRANS	PGC3_SCZ_NoUKB	DECODE_Specific	-,NA		0.995439	0.995439	DECODE	DECODE	1.45962	6779.94	BIP	MAP3K3	Proteiome	BRAIN	SMR	BrainMeta	SMR	-0.014898	0.0330118	0.651778		37415601	10.3389/fgene.2023.1191264	Gedik et all Front Genet	BRAIN
MAP3K3	Q99759	6855	TRANS	PGC3_SCZ_NoUKB	DECODE_Specific	-,NA		0.995439	0.995439	DECODE	DECODE	1.45962	6779.94	SCZ	MAP3K3	Proteiome	BRAIN	SMR	BrainMeta	SMR	0.0566681	0.0301032	0.0597733		37415601	10.3389/fgene.2023.1191264	Gedik et all Front Genet	BRAIN
MAP3K3	Q99759	6855	TRANS	PGC3_SCZ_NoUKB	DECODE_Specific	-,NA		0.995439	0.995439	DECODE	DECODE	1.45962	6779.94	MDD	MAP3K3	Proteiome	BLOOD	SMR	eQTLGen	SMR	-0.0672794	0.059728	0.259983		37415601	10.3389/fgene.2023.1191264	Gedik et all Front Genet	BLOOD
MAP3K3	Q99759	6855	TRANS	PGC3_SCZ_NoUKB	DECODE_Specific	-,NA		0.995439	0.995439	DECODE	DECODE	1.45962	6779.94	BIP	MAP3K3	Proteiome	BLOOD	SMR	eQTLGen	SMR	0.020199	0.129198	0.875764		37415601	10.3389/fgene.2023.1191264	Gedik et all Front Genet	BLOOD
MAP3K3	Q99759	6855	TRANS	PGC3_SCZ_NoUKB	DECODE_Specific	-,NA		0.995439	0.995439	DECODE	DECODE	1.45962	6779.94	SCZ	MAP3K3	Proteiome	BLOOD	SMR	deCODE	SMR	-0.399187	0.185126	0.03106		37415601	10.3389/fgene.2023.1191264	Gedik et all Front Genet	BLOOD
MAP3K3	Q99759	6855	TRANS	PGC3_SCZ_NoUKB	DECODE_Specific	-,NA		0.995439	0.995439	DECODE	DECODE	1.45962	6779.94	MDD	MAP3K3	Proteiome	BLOOD	SMR	deCODE	SMR	-0.0360531	0.0912808	0.692866		37415601	10.3389/fgene.2023.1191264	Gedik et all Front Genet	BLOOD
MAP3K3	Q99759	6855	TRANS	PGC3_SCZ_NoUKB	DECODE_Specific	-,NA		0.995439	0.995439	DECODE	DECODE	1.45962	6779.94	BIP	MAP3K3	Proteiome	BLOOD	SMR	deCODE	SMR	0.0778288	0.195879	0.691123		37415601	10.3389/fgene.2023.1191264	Gedik et all Front Genet	BLOOD
MAP3K3	Q99759	6855	TRANS	PGC3_SCZ_NoUKB	DECODE_Specific	-,NA		0.995439	0.995439	DECODE	DECODE	1.45962	6779.94	SCZ.Clozuk.2018	MAP3K3	Transcriptome	BRAIN	TWAS	PsychENCODE	FUSION	1.01337		0.311		30545856	10.1126/science.aat8127	Gandal et all science	BRAIN
MAP3K3	Q99759	6855	TRANS	PGC3_SCZ_NoUKB	DECODE_Specific	-,NA		0.995439	0.995439	DECODE	DECODE	1.45962	6779.94	BD.PGC.ruderferCell2018	MAP3K3	Transcriptome	BRAIN	TWAS	PsychENCODE	FUSION	-1.32		0.188		30545856	10.1126/science.aat8127	Gandal et all science	BRAIN
MAP3K3	Q99759	6855	TRANS	PGC3_SCZ_NoUKB	DECODE_Specific	-,NA		0.995439	0.995439	DECODE	DECODE	1.45962	6779.94	Depression Howard et all	MAP3K3	Proteiome	BRAIN	PWAS	ROS/MAP	FUSION	-0.00809		0.994		33846625	10.1038/s41593-021-00832-6	Wingo Nat Neurosci	BRAIN
MAP3K5	Q99683	6857	TRANS	BIP_PGC3_noukb	UKBB-PPP_Specific	NA,-		0.312136	0.312136	UKBB_PPP	UKBB_PPP	0.704893	2125.96	SCZ_PGC3	MAP3K5	Transcriptome	DLPFC	MR	CMC+GTEX	MendelianRandomization			0.657145		35460606	10.1016/j.ajhg.2022.04.004	Jiang eet all Am J Hum Genet	BRAIN
MAP3K5	Q99683	6857	TRANS	BIP_PGC3_noukb	UKBB-PPP_Specific	NA,-		0.312136	0.312136	UKBB_PPP	UKBB_PPP	0.704893	2125.96	SCZ_PGC3	MAP3K5	Transcriptome	DLPFC	MR	CMC+GTEX	MendelianRandomization			0.661231		35460606	10.1016/j.ajhg.2022.04.004	Jiang eet all Am J Hum Genet	BRAIN
MAP3K5	Q99683	6857	TRANS	BIP_PGC3_noukb	UKBB-PPP_Specific	NA,-		0.312136	0.312136	UKBB_PPP	UKBB_PPP	0.704893	2125.96	SCZ_PGC3	MAP3K5	Transcriptome	DLPFC	MR	CMC+GTEX	MendelianRandomization			0.749207		35460606	10.1016/j.ajhg.2022.04.004	Jiang eet all Am J Hum Genet	BRAIN
MAP3K5	Q99683	6857	TRANS	BIP_PGC3_noukb	UKBB-PPP_Specific	NA,-		0.312136	0.312136	UKBB_PPP	UKBB_PPP	0.704893	2125.96	SCZ_PGC3	MAP3K5	Transcriptome	DLPFC	MR	CMC+GTEX	EMIC			0.746266		35460606	10.1016/j.ajhg.2022.04.004	Jiang eet all Am J Hum Genet	BRAIN
MAP3K5	Q99683	6857	TRANS	BIP_PGC3_noukb	UKBB-PPP_Specific	NA,-		0.312136	0.312136	UKBB_PPP	UKBB_PPP	0.704893	2125.96	BIP_2019_Stahl_etall	MAP3K5	Transcriptome	DLPFC	MR	CMC+GTEX	MendelianRandomization			0.433672		35460606	10.1016/j.ajhg.2022.04.004	Jiang eet all Am J Hum Genet	BRAIN
MAP3K5	Q99683	6857	TRANS	BIP_PGC3_noukb	UKBB-PPP_Specific	NA,-		0.312136	0.312136	UKBB_PPP	UKBB_PPP	0.704893	2125.96	BIP_2019_Stahl_etall	MAP3K5	Transcriptome	DLPFC	MR	CMC+GTEX	MendelianRandomization			0.414987		35460606	10.1016/j.ajhg.2022.04.004	Jiang eet all Am J Hum Genet	BRAIN
MAP3K5	Q99683	6857	TRANS	BIP_PGC3_noukb	UKBB-PPP_Specific	NA,-		0.312136	0.312136	UKBB_PPP	UKBB_PPP	0.704893	2125.96	BIP_2019_Stahl_etall	MAP3K5	Transcriptome	DLPFC	MR	CMC+GTEX	MendelianRandomization			0.349407		35460606	10.1016/j.ajhg.2022.04.004	Jiang eet all Am J Hum Genet	BRAIN
MAP3K5	Q99683	6857	TRANS	BIP_PGC3_noukb	UKBB-PPP_Specific	NA,-		0.312136	0.312136	UKBB_PPP	UKBB_PPP	0.704893	2125.96	BIP_2019_Stahl_etall	MAP3K5	Transcriptome	DLPFC	MR	CMC+GTEX	EMIC			0.280594		35460606	10.1016/j.ajhg.2022.04.004	Jiang eet all Am J Hum Genet	BRAIN
MAP3K5	Q99683	6857	TRANS	BIP_PGC3_noukb	UKBB-PPP_Specific	NA,-		0.312136	0.312136	UKBB_PPP	UKBB_PPP	0.704893	2125.96	Deepression_Wray_tall	MAP3K5	Transcriptome	BRAIN DLPFC	MR	PsychENCODE	TwoSampleMR	-0.03	0.01	0.0188		35296807	10.1038/s41380-022-01507-9	Deng et all Mol Psychiatry	BRAIN
MAP3K5	Q99683	6857	TRANS	BIP_PGC3_noukb	UKBB-PPP_Specific	NA,-		0.312136	0.312136	UKBB_PPP	UKBB_PPP	0.704893	2125.96	SCZ_PGC3	MAP3K5	Transcriptome	DLPFC	SMR	CMC+GTEX	SMR	-0.0150982	0.0261252	0.56332		35460606	10.1016/j.ajhg.2022.04.004	Jiang eet all Am J Hum Genet	BRAIN
MAP3K5	Q99683	6857	TRANS	BIP_PGC3_noukb	UKBB-PPP_Specific	NA,-		0.312136	0.312136	UKBB_PPP	UKBB_PPP	0.704893	2125.96	SCZ_PGC3	MAP3K5	Transcriptome_Transcriptlvel	DLPFC	SMR	CMC+GTEX	SMR	-0.0142379	0.0246207	0.563069		35460606	10.1016/j.ajhg.2022.04.004	Jiang eet all Am J Hum Genet	BRAIN
MAP3K5	Q99683	6857	TRANS	BIP_PGC3_noukb	UKBB-PPP_Specific	NA,-		0.312136	0.312136	UKBB_PPP	UKBB_PPP	0.704893	2125.96	SCZ.Clozuk.2018	MAP3K5	Transcriptome	BRAIN	SMR	PsychENCODE	SMR	-0.0368214	0.0331487	0.267		30545856	10.1126/science.aat8127	Gandal et all science	BRAIN
MAP3K5	Q99683	6857	TRANS	BIP_PGC3_noukb	UKBB-PPP_Specific	NA,-		0.312136	0.312136	UKBB_PPP	UKBB_PPP	0.704893	2125.96	BD.PGC.ruderferCell2018	MAP3K5	Transcriptome	BRAIN	SMR	PsychENCODE	SMR	-0.0207506	0.0509348	0.683717		30545856	10.1126/science.aat8127	Gandal et all science	BRAIN
MAP3K5	Q99683	6857	TRANS	BIP_PGC3_noukb	UKBB-PPP_Specific	NA,-		0.312136	0.312136	UKBB_PPP	UKBB_PPP	0.704893	2125.96	SCZ	MAP3K5	Proteiome	BLOOD	SMR	eQTLGen	SMR	-0.0211813	0.016316	0.194219		37415601	10.3389/fgene.2023.1191264	Gedik et all Front Genet	BLOOD
MAP3K5	Q99683	6857	TRANS	BIP_PGC3_noukb	UKBB-PPP_Specific	NA,-		0.312136	0.312136	UKBB_PPP	UKBB_PPP	0.704893	2125.96	MDD	MAP3K5	Proteiome	BRAIN	SMR	BrainMeta	SMR	-0.0122176	0.0169464	0.470937		37415601	10.3389/fgene.2023.1191264	Gedik et all Front Genet	BRAIN
MAP3K5	Q99683	6857	TRANS	BIP_PGC3_noukb	UKBB-PPP_Specific	NA,-		0.312136	0.312136	UKBB_PPP	UKBB_PPP	0.704893	2125.96	BIP	MAP3K5	Proteiome	BRAIN	SMR	BrainMeta	SMR	-0.0556275	0.0407227	0.171937		37415601	10.3389/fgene.2023.1191264	Gedik et all Front Genet	BRAIN
MAP3K5	Q99683	6857	TRANS	BIP_PGC3_noukb	UKBB-PPP_Specific	NA,-		0.312136	0.312136	UKBB_PPP	UKBB_PPP	0.704893	2125.96	SCZ	MAP3K5	Proteiome	BRAIN	SMR	BrainMeta	SMR	0.0249302	0.035452	0.481926		37415601	10.3389/fgene.2023.1191264	Gedik et all Front Genet	BRAIN
MAP3K5	Q99683	6857	TRANS	BIP_PGC3_noukb	UKBB-PPP_Specific	NA,-		0.312136	0.312136	UKBB_PPP	UKBB_PPP	0.704893	2125.96	MDD	MAP3K5	Proteiome	BLOOD	SMR	eQTLGen	SMR	0.0196531	0.00921158	0.0328816		37415601	10.3389/fgene.2023.1191264	Gedik et all Front Genet	BLOOD
MAP3K5	Q99683	6857	TRANS	BIP_PGC3_noukb	UKBB-PPP_Specific	NA,-		0.312136	0.312136	UKBB_PPP	UKBB_PPP	0.704893	2125.96	BIP	MAP3K5	Proteiome	BLOOD	SMR	eQTLGen	SMR	-0.00396868	0.0200715	0.843259		37415601	10.3389/fgene.2023.1191264	Gedik et all Front Genet	BLOOD
MAP3K5	Q99683	6857	TRANS	BIP_PGC3_noukb	UKBB-PPP_Specific	NA,-		0.312136	0.312136	UKBB_PPP	UKBB_PPP	0.704893	2125.96	SCZ	MAP3K5	Transcriptome	BRAIN_DLPFC	TWAS	CMC	FUSION	-0.7118		0.477		31691811	10.1093/hmg/ddz253	Hall et al Hum Mol Genet	BRAIN
MAP3K5	Q99683	6857	TRANS	BIP_PGC3_noukb	UKBB-PPP_Specific	NA,-		0.312136	0.312136	UKBB_PPP	UKBB_PPP	0.704893	2125.96	SCZ.Clozuk.2018	MAP3K5	Transcriptome	BRAIN	TWAS	PsychENCODE	FUSION	-1.03902		0.299		30545856	10.1126/science.aat8127	Gandal et all science	BRAIN
MAP3K5	Q99683	6857	TRANS	BIP_PGC3_noukb	UKBB-PPP_Specific	NA,-		0.312136	0.312136	UKBB_PPP	UKBB_PPP	0.704893	2125.96	Depression Howard et all	MAP3K5	Proteiome	BRAIN	PWAS	ROS/MAP	FUSION	-3.38074		0.000723		33846625	10.1038/s41593-021-00832-6	Wingo Nat Neurosci	BRAIN
MAP3K5	Q99683	6857	TRANS	Cognition_Meta	UKBB-PPP_Specific	NA,-		0.616322	0.616322	UKBB_PPP	UKBB_PPP	1.19289	4197.77	SCZ_PGC3	MAP3K5	Transcriptome	DLPFC	MR	CMC+GTEX	MendelianRandomization			0.657145		35460606	10.1016/j.ajhg.2022.04.004	Jiang eet all Am J Hum Genet	BRAIN
MAP3K5	Q99683	6857	TRANS	Cognition_Meta	UKBB-PPP_Specific	NA,-		0.616322	0.616322	UKBB_PPP	UKBB_PPP	1.19289	4197.77	SCZ_PGC3	MAP3K5	Transcriptome	DLPFC	MR	CMC+GTEX	MendelianRandomization			0.661231		35460606	10.1016/j.ajhg.2022.04.004	Jiang eet all Am J Hum Genet	BRAIN
MAP3K5	Q99683	6857	TRANS	Cognition_Meta	UKBB-PPP_Specific	NA,-		0.616322	0.616322	UKBB_PPP	UKBB_PPP	1.19289	4197.77	SCZ_PGC3	MAP3K5	Transcriptome	DLPFC	MR	CMC+GTEX	MendelianRandomization			0.749207		35460606	10.1016/j.ajhg.2022.04.004	Jiang eet all Am J Hum Genet	BRAIN
MAP3K5	Q99683	6857	TRANS	Cognition_Meta	UKBB-PPP_Specific	NA,-		0.616322	0.616322	UKBB_PPP	UKBB_PPP	1.19289	4197.77	SCZ_PGC3	MAP3K5	Transcriptome	DLPFC	MR	CMC+GTEX	EMIC			0.746266		35460606	10.1016/j.ajhg.2022.04.004	Jiang eet all Am J Hum Genet	BRAIN
MAP3K5	Q99683	6857	TRANS	Cognition_Meta	UKBB-PPP_Specific	NA,-		0.616322	0.616322	UKBB_PPP	UKBB_PPP	1.19289	4197.77	BIP_2019_Stahl_etall	MAP3K5	Transcriptome	DLPFC	MR	CMC+GTEX	MendelianRandomization			0.433672		35460606	10.1016/j.ajhg.2022.04.004	Jiang eet all Am J Hum Genet	BRAIN
MAP3K5	Q99683	6857	TRANS	Cognition_Meta	UKBB-PPP_Specific	NA,-		0.616322	0.616322	UKBB_PPP	UKBB_PPP	1.19289	4197.77	BIP_2019_Stahl_etall	MAP3K5	Transcriptome	DLPFC	MR	CMC+GTEX	MendelianRandomization			0.414987		35460606	10.1016/j.ajhg.2022.04.004	Jiang eet all Am J Hum Genet	BRAIN
MAP3K5	Q99683	6857	TRANS	Cognition_Meta	UKBB-PPP_Specific	NA,-		0.616322	0.616322	UKBB_PPP	UKBB_PPP	1.19289	4197.77	BIP_2019_Stahl_etall	MAP3K5	Transcriptome	DLPFC	MR	CMC+GTEX	MendelianRandomization			0.349407		35460606	10.1016/j.ajhg.2022.04.004	Jiang eet all Am J Hum Genet	BRAIN
MAP3K5	Q99683	6857	TRANS	Cognition_Meta	UKBB-PPP_Specific	NA,-		0.616322	0.616322	UKBB_PPP	UKBB_PPP	1.19289	4197.77	BIP_2019_Stahl_etall	MAP3K5	Transcriptome	DLPFC	MR	CMC+GTEX	EMIC			0.280594		35460606	10.1016/j.ajhg.2022.04.004	Jiang eet all Am J Hum Genet	BRAIN
MAP3K5	Q99683	6857	TRANS	Cognition_Meta	UKBB-PPP_Specific	NA,-		0.616322	0.616322	UKBB_PPP	UKBB_PPP	1.19289	4197.77	Deepression_Wray_tall	MAP3K5	Transcriptome	BRAIN DLPFC	MR	PsychENCODE	TwoSampleMR	-0.03	0.01	0.0188		35296807	10.1038/s41380-022-01507-9	Deng et all Mol Psychiatry	BRAIN
MAP3K5	Q99683	6857	TRANS	Cognition_Meta	UKBB-PPP_Specific	NA,-		0.616322	0.616322	UKBB_PPP	UKBB_PPP	1.19289	4197.77	SCZ_PGC3	MAP3K5	Transcriptome	DLPFC	SMR	CMC+GTEX	SMR	-0.0150982	0.0261252	0.56332		35460606	10.1016/j.ajhg.2022.04.004	Jiang eet all Am J Hum Genet	BRAIN
MAP3K5	Q99683	6857	TRANS	Cognition_Meta	UKBB-PPP_Specific	NA,-		0.616322	0.616322	UKBB_PPP	UKBB_PPP	1.19289	4197.77	SCZ_PGC3	MAP3K5	Transcriptome_Transcriptlvel	DLPFC	SMR	CMC+GTEX	SMR	-0.0142379	0.0246207	0.563069		35460606	10.1016/j.ajhg.2022.04.004	Jiang eet all Am J Hum Genet	BRAIN
MAP3K5	Q99683	6857	TRANS	Cognition_Meta	UKBB-PPP_Specific	NA,-		0.616322	0.616322	UKBB_PPP	UKBB_PPP	1.19289	4197.77	SCZ.Clozuk.2018	MAP3K5	Transcriptome	BRAIN	SMR	PsychENCODE	SMR	-0.0368214	0.0331487	0.267		30545856	10.1126/science.aat8127	Gandal et all science	BRAIN
MAP3K5	Q99683	6857	TRANS	Cognition_Meta	UKBB-PPP_Specific	NA,-		0.616322	0.616322	UKBB_PPP	UKBB_PPP	1.19289	4197.77	BD.PGC.ruderferCell2018	MAP3K5	Transcriptome	BRAIN	SMR	PsychENCODE	SMR	-0.0207506	0.0509348	0.683717		30545856	10.1126/science.aat8127	Gandal et all science	BRAIN
MAP3K5	Q99683	6857	TRANS	Cognition_Meta	UKBB-PPP_Specific	NA,-		0.616322	0.616322	UKBB_PPP	UKBB_PPP	1.19289	4197.77	SCZ	MAP3K5	Proteiome	BLOOD	SMR	eQTLGen	SMR	-0.0211813	0.016316	0.194219		37415601	10.3389/fgene.2023.1191264	Gedik et all Front Genet	BLOOD
MAP3K5	Q99683	6857	TRANS	Cognition_Meta	UKBB-PPP_Specific	NA,-		0.616322	0.616322	UKBB_PPP	UKBB_PPP	1.19289	4197.77	MDD	MAP3K5	Proteiome	BRAIN	SMR	BrainMeta	SMR	-0.0122176	0.0169464	0.470937		37415601	10.3389/fgene.2023.1191264	Gedik et all Front Genet	BRAIN
MAP3K5	Q99683	6857	TRANS	Cognition_Meta	UKBB-PPP_Specific	NA,-		0.616322	0.616322	UKBB_PPP	UKBB_PPP	1.19289	4197.77	BIP	MAP3K5	Proteiome	BRAIN	SMR	BrainMeta	SMR	-0.0556275	0.0407227	0.171937		37415601	10.3389/fgene.2023.1191264	Gedik et all Front Genet	BRAIN
MAP3K5	Q99683	6857	TRANS	Cognition_Meta	UKBB-PPP_Specific	NA,-		0.616322	0.616322	UKBB_PPP	UKBB_PPP	1.19289	4197.77	SCZ	MAP3K5	Proteiome	BRAIN	SMR	BrainMeta	SMR	0.0249302	0.035452	0.481926		37415601	10.3389/fgene.2023.1191264	Gedik et all Front Genet	BRAIN
MAP3K5	Q99683	6857	TRANS	Cognition_Meta	UKBB-PPP_Specific	NA,-		0.616322	0.616322	UKBB_PPP	UKBB_PPP	1.19289	4197.77	MDD	MAP3K5	Proteiome	BLOOD	SMR	eQTLGen	SMR	0.0196531	0.00921158	0.0328816		37415601	10.3389/fgene.2023.1191264	Gedik et all Front Genet	BLOOD
MAP3K5	Q99683	6857	TRANS	Cognition_Meta	UKBB-PPP_Specific	NA,-		0.616322	0.616322	UKBB_PPP	UKBB_PPP	1.19289	4197.77	BIP	MAP3K5	Proteiome	BLOOD	SMR	eQTLGen	SMR	-0.00396868	0.0200715	0.843259		37415601	10.3389/fgene.2023.1191264	Gedik et all Front Genet	BLOOD
MAP3K5	Q99683	6857	TRANS	Cognition_Meta	UKBB-PPP_Specific	NA,-		0.616322	0.616322	UKBB_PPP	UKBB_PPP	1.19289	4197.77	SCZ	MAP3K5	Transcriptome	BRAIN_DLPFC	TWAS	CMC	FUSION	-0.7118		0.477		31691811	10.1093/hmg/ddz253	Hall et al Hum Mol Genet	BRAIN
MAP3K5	Q99683	6857	TRANS	Cognition_Meta	UKBB-PPP_Specific	NA,-		0.616322	0.616322	UKBB_PPP	UKBB_PPP	1.19289	4197.77	SCZ.Clozuk.2018	MAP3K5	Transcriptome	BRAIN	TWAS	PsychENCODE	FUSION	-1.03902		0.299		30545856	10.1126/science.aat8127	Gandal et all science	BRAIN
MAP3K5	Q99683	6857	TRANS	Cognition_Meta	UKBB-PPP_Specific	NA,-		0.616322	0.616322	UKBB_PPP	UKBB_PPP	1.19289	4197.77	Depression Howard et all	MAP3K5	Proteiome	BRAIN	PWAS	ROS/MAP	FUSION	-3.38074		0.000723		33846625	10.1038/s41593-021-00832-6	Wingo Nat Neurosci	BRAIN
MAP3K5	Q99683	6857	TRANS	Depression_iPSYCH_2023	UKBB-PPP_Specific	NA,+		0.750442	0.750442	UKBB_PPP	UKBB_PPP	1.40381	5111.26	SCZ_PGC3	MAP3K5	Transcriptome	DLPFC	MR	CMC+GTEX	MendelianRandomization			0.657145		35460606	10.1016/j.ajhg.2022.04.004	Jiang eet all Am J Hum Genet	BRAIN
MAP3K5	Q99683	6857	TRANS	Depression_iPSYCH_2023	UKBB-PPP_Specific	NA,+		0.750442	0.750442	UKBB_PPP	UKBB_PPP	1.40381	5111.26	SCZ_PGC3	MAP3K5	Transcriptome	DLPFC	MR	CMC+GTEX	MendelianRandomization			0.661231		35460606	10.1016/j.ajhg.2022.04.004	Jiang eet all Am J Hum Genet	BRAIN
MAP3K5	Q99683	6857	TRANS	Depression_iPSYCH_2023	UKBB-PPP_Specific	NA,+		0.750442	0.750442	UKBB_PPP	UKBB_PPP	1.40381	5111.26	SCZ_PGC3	MAP3K5	Transcriptome	DLPFC	MR	CMC+GTEX	MendelianRandomization			0.749207		35460606	10.1016/j.ajhg.2022.04.004	Jiang eet all Am J Hum Genet	BRAIN
MAP3K5	Q99683	6857	TRANS	Depression_iPSYCH_2023	UKBB-PPP_Specific	NA,+		0.750442	0.750442	UKBB_PPP	UKBB_PPP	1.40381	5111.26	SCZ_PGC3	MAP3K5	Transcriptome	DLPFC	MR	CMC+GTEX	EMIC			0.746266		35460606	10.1016/j.ajhg.2022.04.004	Jiang eet all Am J Hum Genet	BRAIN
MAP3K5	Q99683	6857	TRANS	Depression_iPSYCH_2023	UKBB-PPP_Specific	NA,+		0.750442	0.750442	UKBB_PPP	UKBB_PPP	1.40381	5111.26	BIP_2019_Stahl_etall	MAP3K5	Transcriptome	DLPFC	MR	CMC+GTEX	MendelianRandomization			0.433672		35460606	10.1016/j.ajhg.2022.04.004	Jiang eet all Am J Hum Genet	BRAIN
MAP3K5	Q99683	6857	TRANS	Depression_iPSYCH_2023	UKBB-PPP_Specific	NA,+		0.750442	0.750442	UKBB_PPP	UKBB_PPP	1.40381	5111.26	BIP_2019_Stahl_etall	MAP3K5	Transcriptome	DLPFC	MR	CMC+GTEX	MendelianRandomization			0.414987		35460606	10.1016/j.ajhg.2022.04.004	Jiang eet all Am J Hum Genet	BRAIN
MAP3K5	Q99683	6857	TRANS	Depression_iPSYCH_2023	UKBB-PPP_Specific	NA,+		0.750442	0.750442	UKBB_PPP	UKBB_PPP	1.40381	5111.26	BIP_2019_Stahl_etall	MAP3K5	Transcriptome	DLPFC	MR	CMC+GTEX	MendelianRandomization			0.349407		35460606	10.1016/j.ajhg.2022.04.004	Jiang eet all Am J Hum Genet	BRAIN
MAP3K5	Q99683	6857	TRANS	Depression_iPSYCH_2023	UKBB-PPP_Specific	NA,+		0.750442	0.750442	UKBB_PPP	UKBB_PPP	1.40381	5111.26	BIP_2019_Stahl_etall	MAP3K5	Transcriptome	DLPFC	MR	CMC+GTEX	EMIC			0.280594		35460606	10.1016/j.ajhg.2022.04.004	Jiang eet all Am J Hum Genet	BRAIN
MAP3K5	Q99683	6857	TRANS	Depression_iPSYCH_2023	UKBB-PPP_Specific	NA,+		0.750442	0.750442	UKBB_PPP	UKBB_PPP	1.40381	5111.26	Deepression_Wray_tall	MAP3K5	Transcriptome	BRAIN DLPFC	MR	PsychENCODE	TwoSampleMR	-0.03	0.01	0.0188		35296807	10.1038/s41380-022-01507-9	Deng et all Mol Psychiatry	BRAIN
MAP3K5	Q99683	6857	TRANS	Depression_iPSYCH_2023	UKBB-PPP_Specific	NA,+		0.750442	0.750442	UKBB_PPP	UKBB_PPP	1.40381	5111.26	SCZ_PGC3	MAP3K5	Transcriptome	DLPFC	SMR	CMC+GTEX	SMR	-0.0150982	0.0261252	0.56332		35460606	10.1016/j.ajhg.2022.04.004	Jiang eet all Am J Hum Genet	BRAIN
MAP3K5	Q99683	6857	TRANS	Depression_iPSYCH_2023	UKBB-PPP_Specific	NA,+		0.750442	0.750442	UKBB_PPP	UKBB_PPP	1.40381	5111.26	SCZ_PGC3	MAP3K5	Transcriptome_Transcriptlvel	DLPFC	SMR	CMC+GTEX	SMR	-0.0142379	0.0246207	0.563069		35460606	10.1016/j.ajhg.2022.04.004	Jiang eet all Am J Hum Genet	BRAIN
MAP3K5	Q99683	6857	TRANS	Depression_iPSYCH_2023	UKBB-PPP_Specific	NA,+		0.750442	0.750442	UKBB_PPP	UKBB_PPP	1.40381	5111.26	SCZ.Clozuk.2018	MAP3K5	Transcriptome	BRAIN	SMR	PsychENCODE	SMR	-0.0368214	0.0331487	0.267		30545856	10.1126/science.aat8127	Gandal et all science	BRAIN
MAP3K5	Q99683	6857	TRANS	Depression_iPSYCH_2023	UKBB-PPP_Specific	NA,+		0.750442	0.750442	UKBB_PPP	UKBB_PPP	1.40381	5111.26	BD.PGC.ruderferCell2018	MAP3K5	Transcriptome	BRAIN	SMR	PsychENCODE	SMR	-0.0207506	0.0509348	0.683717		30545856	10.1126/science.aat8127	Gandal et all science	BRAIN
MAP3K5	Q99683	6857	TRANS	Depression_iPSYCH_2023	UKBB-PPP_Specific	NA,+		0.750442	0.750442	UKBB_PPP	UKBB_PPP	1.40381	5111.26	SCZ	MAP3K5	Proteiome	BLOOD	SMR	eQTLGen	SMR	-0.0211813	0.016316	0.194219		37415601	10.3389/fgene.2023.1191264	Gedik et all Front Genet	BLOOD
MAP3K5	Q99683	6857	TRANS	Depression_iPSYCH_2023	UKBB-PPP_Specific	NA,+		0.750442	0.750442	UKBB_PPP	UKBB_PPP	1.40381	5111.26	MDD	MAP3K5	Proteiome	BRAIN	SMR	BrainMeta	SMR	-0.0122176	0.0169464	0.470937		37415601	10.3389/fgene.2023.1191264	Gedik et all Front Genet	BRAIN
MAP3K5	Q99683	6857	TRANS	Depression_iPSYCH_2023	UKBB-PPP_Specific	NA,+		0.750442	0.750442	UKBB_PPP	UKBB_PPP	1.40381	5111.26	BIP	MAP3K5	Proteiome	BRAIN	SMR	BrainMeta	SMR	-0.0556275	0.0407227	0.171937		37415601	10.3389/fgene.2023.1191264	Gedik et all Front Genet	BRAIN
MAP3K5	Q99683	6857	TRANS	Depression_iPSYCH_2023	UKBB-PPP_Specific	NA,+		0.750442	0.750442	UKBB_PPP	UKBB_PPP	1.40381	5111.26	SCZ	MAP3K5	Proteiome	BRAIN	SMR	BrainMeta	SMR	0.0249302	0.035452	0.481926		37415601	10.3389/fgene.2023.1191264	Gedik et all Front Genet	BRAIN
MAP3K5	Q99683	6857	TRANS	Depression_iPSYCH_2023	UKBB-PPP_Specific	NA,+		0.750442	0.750442	UKBB_PPP	UKBB_PPP	1.40381	5111.26	MDD	MAP3K5	Proteiome	BLOOD	SMR	eQTLGen	SMR	0.0196531	0.00921158	0.0328816		37415601	10.3389/fgene.2023.1191264	Gedik et all Front Genet	BLOOD
MAP3K5	Q99683	6857	TRANS	Depression_iPSYCH_2023	UKBB-PPP_Specific	NA,+		0.750442	0.750442	UKBB_PPP	UKBB_PPP	1.40381	5111.26	BIP	MAP3K5	Proteiome	BLOOD	SMR	eQTLGen	SMR	-0.00396868	0.0200715	0.843259		37415601	10.3389/fgene.2023.1191264	Gedik et all Front Genet	BLOOD
MAP3K5	Q99683	6857	TRANS	Depression_iPSYCH_2023	UKBB-PPP_Specific	NA,+		0.750442	0.750442	UKBB_PPP	UKBB_PPP	1.40381	5111.26	SCZ	MAP3K5	Transcriptome	BRAIN_DLPFC	TWAS	CMC	FUSION	-0.7118		0.477		31691811	10.1093/hmg/ddz253	Hall et al Hum Mol Genet	BRAIN
MAP3K5	Q99683	6857	TRANS	Depression_iPSYCH_2023	UKBB-PPP_Specific	NA,+		0.750442	0.750442	UKBB_PPP	UKBB_PPP	1.40381	5111.26	SCZ.Clozuk.2018	MAP3K5	Transcriptome	BRAIN	TWAS	PsychENCODE	FUSION	-1.03902		0.299		30545856	10.1126/science.aat8127	Gandal et all science	BRAIN
MAP3K5	Q99683	6857	TRANS	Depression_iPSYCH_2023	UKBB-PPP_Specific	NA,+		0.750442	0.750442	UKBB_PPP	UKBB_PPP	1.40381	5111.26	Depression Howard et all	MAP3K5	Proteiome	BRAIN	PWAS	ROS/MAP	FUSION	-3.38074		0.000723		33846625	10.1038/s41593-021-00832-6	Wingo Nat Neurosci	BRAIN
MAP3K5	Q99683	6857	TRANS	PGC3_SCZ_NoUKB	UKBB-PPP_Specific	NA,-		0.222293	0.222293	UKBB_PPP	UKBB_PPP	0.641271	1514.04	SCZ_PGC3	MAP3K5	Transcriptome	DLPFC	MR	CMC+GTEX	MendelianRandomization			0.657145		35460606	10.1016/j.ajhg.2022.04.004	Jiang eet all Am J Hum Genet	BRAIN
MAP3K5	Q99683	6857	TRANS	PGC3_SCZ_NoUKB	UKBB-PPP_Specific	NA,-		0.222293	0.222293	UKBB_PPP	UKBB_PPP	0.641271	1514.04	SCZ_PGC3	MAP3K5	Transcriptome	DLPFC	MR	CMC+GTEX	MendelianRandomization			0.661231		35460606	10.1016/j.ajhg.2022.04.004	Jiang eet all Am J Hum Genet	BRAIN
MAP3K5	Q99683	6857	TRANS	PGC3_SCZ_NoUKB	UKBB-PPP_Specific	NA,-		0.222293	0.222293	UKBB_PPP	UKBB_PPP	0.641271	1514.04	SCZ_PGC3	MAP3K5	Transcriptome	DLPFC	MR	CMC+GTEX	MendelianRandomization			0.749207		35460606	10.1016/j.ajhg.2022.04.004	Jiang eet all Am J Hum Genet	BRAIN
MAP3K5	Q99683	6857	TRANS	PGC3_SCZ_NoUKB	UKBB-PPP_Specific	NA,-		0.222293	0.222293	UKBB_PPP	UKBB_PPP	0.641271	1514.04	SCZ_PGC3	MAP3K5	Transcriptome	DLPFC	MR	CMC+GTEX	EMIC			0.746266		35460606	10.1016/j.ajhg.2022.04.004	Jiang eet all Am J Hum Genet	BRAIN
MAP3K5	Q99683	6857	TRANS	PGC3_SCZ_NoUKB	UKBB-PPP_Specific	NA,-		0.222293	0.222293	UKBB_PPP	UKBB_PPP	0.641271	1514.04	BIP_2019_Stahl_etall	MAP3K5	Transcriptome	DLPFC	MR	CMC+GTEX	MendelianRandomization			0.433672		35460606	10.1016/j.ajhg.2022.04.004	Jiang eet all Am J Hum Genet	BRAIN
MAP3K5	Q99683	6857	TRANS	PGC3_SCZ_NoUKB	UKBB-PPP_Specific	NA,-		0.222293	0.222293	UKBB_PPP	UKBB_PPP	0.641271	1514.04	BIP_2019_Stahl_etall	MAP3K5	Transcriptome	DLPFC	MR	CMC+GTEX	MendelianRandomization			0.414987		35460606	10.1016/j.ajhg.2022.04.004	Jiang eet all Am J Hum Genet	BRAIN
MAP3K5	Q99683	6857	TRANS	PGC3_SCZ_NoUKB	UKBB-PPP_Specific	NA,-		0.222293	0.222293	UKBB_PPP	UKBB_PPP	0.641271	1514.04	BIP_2019_Stahl_etall	MAP3K5	Transcriptome	DLPFC	MR	CMC+GTEX	MendelianRandomization			0.349407		35460606	10.1016/j.ajhg.2022.04.004	Jiang eet all Am J Hum Genet	BRAIN
MAP3K5	Q99683	6857	TRANS	PGC3_SCZ_NoUKB	UKBB-PPP_Specific	NA,-		0.222293	0.222293	UKBB_PPP	UKBB_PPP	0.641271	1514.04	BIP_2019_Stahl_etall	MAP3K5	Transcriptome	DLPFC	MR	CMC+GTEX	EMIC			0.280594		35460606	10.1016/j.ajhg.2022.04.004	Jiang eet all Am J Hum Genet	BRAIN
MAP3K5	Q99683	6857	TRANS	PGC3_SCZ_NoUKB	UKBB-PPP_Specific	NA,-		0.222293	0.222293	UKBB_PPP	UKBB_PPP	0.641271	1514.04	Deepression_Wray_tall	MAP3K5	Transcriptome	BRAIN DLPFC	MR	PsychENCODE	TwoSampleMR	-0.03	0.01	0.0188		35296807	10.1038/s41380-022-01507-9	Deng et all Mol Psychiatry	BRAIN
MAP3K5	Q99683	6857	TRANS	PGC3_SCZ_NoUKB	UKBB-PPP_Specific	NA,-		0.222293	0.222293	UKBB_PPP	UKBB_PPP	0.641271	1514.04	SCZ_PGC3	MAP3K5	Transcriptome	DLPFC	SMR	CMC+GTEX	SMR	-0.0150982	0.0261252	0.56332		35460606	10.1016/j.ajhg.2022.04.004	Jiang eet all Am J Hum Genet	BRAIN
MAP3K5	Q99683	6857	TRANS	PGC3_SCZ_NoUKB	UKBB-PPP_Specific	NA,-		0.222293	0.222293	UKBB_PPP	UKBB_PPP	0.641271	1514.04	SCZ_PGC3	MAP3K5	Transcriptome_Transcriptlvel	DLPFC	SMR	CMC+GTEX	SMR	-0.0142379	0.0246207	0.563069		35460606	10.1016/j.ajhg.2022.04.004	Jiang eet all Am J Hum Genet	BRAIN
MAP3K5	Q99683	6857	TRANS	PGC3_SCZ_NoUKB	UKBB-PPP_Specific	NA,-		0.222293	0.222293	UKBB_PPP	UKBB_PPP	0.641271	1514.04	SCZ.Clozuk.2018	MAP3K5	Transcriptome	BRAIN	SMR	PsychENCODE	SMR	-0.0368214	0.0331487	0.267		30545856	10.1126/science.aat8127	Gandal et all science	BRAIN
MAP3K5	Q99683	6857	TRANS	PGC3_SCZ_NoUKB	UKBB-PPP_Specific	NA,-		0.222293	0.222293	UKBB_PPP	UKBB_PPP	0.641271	1514.04	BD.PGC.ruderferCell2018	MAP3K5	Transcriptome	BRAIN	SMR	PsychENCODE	SMR	-0.0207506	0.0509348	0.683717		30545856	10.1126/science.aat8127	Gandal et all science	BRAIN
MAP3K5	Q99683	6857	TRANS	PGC3_SCZ_NoUKB	UKBB-PPP_Specific	NA,-		0.222293	0.222293	UKBB_PPP	UKBB_PPP	0.641271	1514.04	SCZ	MAP3K5	Proteiome	BLOOD	SMR	eQTLGen	SMR	-0.0211813	0.016316	0.194219		37415601	10.3389/fgene.2023.1191264	Gedik et all Front Genet	BLOOD
MAP3K5	Q99683	6857	TRANS	PGC3_SCZ_NoUKB	UKBB-PPP_Specific	NA,-		0.222293	0.222293	UKBB_PPP	UKBB_PPP	0.641271	1514.04	MDD	MAP3K5	Proteiome	BRAIN	SMR	BrainMeta	SMR	-0.0122176	0.0169464	0.470937		37415601	10.3389/fgene.2023.1191264	Gedik et all Front Genet	BRAIN
MAP3K5	Q99683	6857	TRANS	PGC3_SCZ_NoUKB	UKBB-PPP_Specific	NA,-		0.222293	0.222293	UKBB_PPP	UKBB_PPP	0.641271	1514.04	BIP	MAP3K5	Proteiome	BRAIN	SMR	BrainMeta	SMR	-0.0556275	0.0407227	0.171937		37415601	10.3389/fgene.2023.1191264	Gedik et all Front Genet	BRAIN
MAP3K5	Q99683	6857	TRANS	PGC3_SCZ_NoUKB	UKBB-PPP_Specific	NA,-		0.222293	0.222293	UKBB_PPP	UKBB_PPP	0.641271	1514.04	SCZ	MAP3K5	Proteiome	BRAIN	SMR	BrainMeta	SMR	0.0249302	0.035452	0.481926		37415601	10.3389/fgene.2023.1191264	Gedik et all Front Genet	BRAIN
MAP3K5	Q99683	6857	TRANS	PGC3_SCZ_NoUKB	UKBB-PPP_Specific	NA,-		0.222293	0.222293	UKBB_PPP	UKBB_PPP	0.641271	1514.04	MDD	MAP3K5	Proteiome	BLOOD	SMR	eQTLGen	SMR	0.0196531	0.00921158	0.0328816		37415601	10.3389/fgene.2023.1191264	Gedik et all Front Genet	BLOOD
MAP3K5	Q99683	6857	TRANS	PGC3_SCZ_NoUKB	UKBB-PPP_Specific	NA,-		0.222293	0.222293	UKBB_PPP	UKBB_PPP	0.641271	1514.04	BIP	MAP3K5	Proteiome	BLOOD	SMR	eQTLGen	SMR	-0.00396868	0.0200715	0.843259		37415601	10.3389/fgene.2023.1191264	Gedik et all Front Genet	BLOOD
MAP3K5	Q99683	6857	TRANS	PGC3_SCZ_NoUKB	UKBB-PPP_Specific	NA,-		0.222293	0.222293	UKBB_PPP	UKBB_PPP	0.641271	1514.04	SCZ	MAP3K5	Transcriptome	BRAIN_DLPFC	TWAS	CMC	FUSION	-0.7118		0.477		31691811	10.1093/hmg/ddz253	Hall et al Hum Mol Genet	BRAIN
MAP3K5	Q99683	6857	TRANS	PGC3_SCZ_NoUKB	UKBB-PPP_Specific	NA,-		0.222293	0.222293	UKBB_PPP	UKBB_PPP	0.641271	1514.04	SCZ.Clozuk.2018	MAP3K5	Transcriptome	BRAIN	TWAS	PsychENCODE	FUSION	-1.03902		0.299		30545856	10.1126/science.aat8127	Gandal et all science	BRAIN
MAP3K5	Q99683	6857	TRANS	PGC3_SCZ_NoUKB	UKBB-PPP_Specific	NA,-		0.222293	0.222293	UKBB_PPP	UKBB_PPP	0.641271	1514.04	Depression Howard et all	MAP3K5	Proteiome	BRAIN	PWAS	ROS/MAP	FUSION	-3.38074		0.000723		33846625	10.1038/s41593-021-00832-6	Wingo Nat Neurosci	BRAIN
MAP4K1	Q92918	6863	TRANS	BIP_PGC3_noukb	DECODE_Specific	+,NA		0.766345	0.766345	DECODE	DECODE	1.2496	5219.58	Deepression_Wray_tall	MAP4K1	Transcriptome	BLOOD	MR	GTEx	TwoSampleMR	0.06	0.06	0.326		35296807	10.1038/s41380-022-01507-9	Deng et all Mol Psychiatry	BLOOD
MAP4K1	Q92918	6863	TRANS	BIP_PGC3_noukb	DECODE_Specific	+,NA		0.766345	0.766345	DECODE	DECODE	1.2496	5219.58	MDD	MAP4K1	Proteiome	BLOOD	SMR	eQTLGen	SMR	-0.0345376	0.0471126	0.463506		37415601	10.3389/fgene.2023.1191264	Gedik et all Front Genet	BLOOD
MAP4K1	Q92918	6863	TRANS	BIP_PGC3_noukb	DECODE_Specific	+,NA		0.766345	0.766345	DECODE	DECODE	1.2496	5219.58	BIP	MAP4K1	Proteiome	BLOOD	SMR	eQTLGen	SMR	-0.107308	0.0995819	0.281219		37415601	10.3389/fgene.2023.1191264	Gedik et all Front Genet	BLOOD
MAP4K1	Q92918	6863	TRANS	Cognition_Meta	DECODE_Specific	+,NA		0.323448	0.323448	DECODE	DECODE	0.881201	2203	Deepression_Wray_tall	MAP4K1	Transcriptome	BLOOD	MR	GTEx	TwoSampleMR	0.06	0.06	0.326		35296807	10.1038/s41380-022-01507-9	Deng et all Mol Psychiatry	BLOOD
MAP4K1	Q92918	6863	TRANS	Cognition_Meta	DECODE_Specific	+,NA		0.323448	0.323448	DECODE	DECODE	0.881201	2203	MDD	MAP4K1	Proteiome	BLOOD	SMR	eQTLGen	SMR	-0.0345376	0.0471126	0.463506		37415601	10.3389/fgene.2023.1191264	Gedik et all Front Genet	BLOOD
MAP4K1	Q92918	6863	TRANS	Cognition_Meta	DECODE_Specific	+,NA		0.323448	0.323448	DECODE	DECODE	0.881201	2203	BIP	MAP4K1	Proteiome	BLOOD	SMR	eQTLGen	SMR	-0.107308	0.0995819	0.281219		37415601	10.3389/fgene.2023.1191264	Gedik et all Front Genet	BLOOD
MAP4K1	Q92918	6863	TRANS	Depression_iPSYCH_2023	DECODE_Specific	+,NA		0.276986	0.276986	DECODE	DECODE	1.46244	1886.55	Deepression_Wray_tall	MAP4K1	Transcriptome	BLOOD	MR	GTEx	TwoSampleMR	0.06	0.06	0.326		35296807	10.1038/s41380-022-01507-9	Deng et all Mol Psychiatry	BLOOD
MAP4K1	Q92918	6863	TRANS	Depression_iPSYCH_2023	DECODE_Specific	+,NA		0.276986	0.276986	DECODE	DECODE	1.46244	1886.55	MDD	MAP4K1	Proteiome	BLOOD	SMR	eQTLGen	SMR	-0.0345376	0.0471126	0.463506		37415601	10.3389/fgene.2023.1191264	Gedik et all Front Genet	BLOOD
MAP4K1	Q92918	6863	TRANS	Depression_iPSYCH_2023	DECODE_Specific	+,NA		0.276986	0.276986	DECODE	DECODE	1.46244	1886.55	BIP	MAP4K1	Proteiome	BLOOD	SMR	eQTLGen	SMR	-0.107308	0.0995819	0.281219		37415601	10.3389/fgene.2023.1191264	Gedik et all Front Genet	BLOOD
MAP4K1	Q92918	6863	TRANS	PGC3_SCZ_NoUKB	DECODE_Specific	+,NA		0.0882661	0.0882661	DECODE	DECODE	0.353844	601.18	Deepression_Wray_tall	MAP4K1	Transcriptome	BLOOD	MR	GTEx	TwoSampleMR	0.06	0.06	0.326		35296807	10.1038/s41380-022-01507-9	Deng et all Mol Psychiatry	BLOOD
MAP4K1	Q92918	6863	TRANS	PGC3_SCZ_NoUKB	DECODE_Specific	+,NA		0.0882661	0.0882661	DECODE	DECODE	0.353844	601.18	MDD	MAP4K1	Proteiome	BLOOD	SMR	eQTLGen	SMR	-0.0345376	0.0471126	0.463506		37415601	10.3389/fgene.2023.1191264	Gedik et all Front Genet	BLOOD
MAP4K1	Q92918	6863	TRANS	PGC3_SCZ_NoUKB	DECODE_Specific	+,NA		0.0882661	0.0882661	DECODE	DECODE	0.353844	601.18	BIP	MAP4K1	Proteiome	BLOOD	SMR	eQTLGen	SMR	-0.107308	0.0995819	0.281219		37415601	10.3389/fgene.2023.1191264	Gedik et all Front Genet	BLOOD
MAP4K3	Q8IVH8	6865	TRANS	BIP_PGC3_noukb	DECODE_Specific	+,NA		0.0928726	0.0928726	DECODE	DECODE	0.324387	632.555	SCZ_PGC3	MAP4K3	Transcriptome_Transcriptlvel	DLPFC	SMR	CMC+GTEX	SMR	-0.00816876	0.0295273	0.782048		35460606	10.1016/j.ajhg.2022.04.004	Jiang eet all Am J Hum Genet	BRAIN
MAP4K3	Q8IVH8	6865	TRANS	BIP_PGC3_noukb	DECODE_Specific	+,NA		0.0928726	0.0928726	DECODE	DECODE	0.324387	632.555	Depression Howard et all	MAP4K3	Proteiome	BRAIN	PWAS	ROS/MAP	FUSION	-0.443805		0.657		33846625	10.1038/s41593-021-00832-6	Wingo Nat Neurosci	BRAIN
MAP4K3	Q8IVH8	6865	TRANS	Cognition_Meta	DECODE_Specific	+,NA		0.146665	0.146665	DECODE	DECODE	0.629847	998.937	SCZ_PGC3	MAP4K3	Transcriptome_Transcriptlvel	DLPFC	SMR	CMC+GTEX	SMR	-0.00816876	0.0295273	0.782048		35460606	10.1016/j.ajhg.2022.04.004	Jiang eet all Am J Hum Genet	BRAIN
MAP4K3	Q8IVH8	6865	TRANS	Cognition_Meta	DECODE_Specific	+,NA		0.146665	0.146665	DECODE	DECODE	0.629847	998.937	Depression Howard et all	MAP4K3	Proteiome	BRAIN	PWAS	ROS/MAP	FUSION	-0.443805		0.657		33846625	10.1038/s41593-021-00832-6	Wingo Nat Neurosci	BRAIN
MAP4K3	Q8IVH8	6865	TRANS	Depression_iPSYCH_2023	DECODE_Specific	-,NA		0.626056	0.626056	DECODE	DECODE	1.4045	4264.06	SCZ_PGC3	MAP4K3	Transcriptome_Transcriptlvel	DLPFC	SMR	CMC+GTEX	SMR	-0.00816876	0.0295273	0.782048		35460606	10.1016/j.ajhg.2022.04.004	Jiang eet all Am J Hum Genet	BRAIN
MAP4K3	Q8IVH8	6865	TRANS	Depression_iPSYCH_2023	DECODE_Specific	-,NA		0.626056	0.626056	DECODE	DECODE	1.4045	4264.06	Depression Howard et all	MAP4K3	Proteiome	BRAIN	PWAS	ROS/MAP	FUSION	-0.443805		0.657		33846625	10.1038/s41593-021-00832-6	Wingo Nat Neurosci	BRAIN
MAP4K3	Q8IVH8	6865	TRANS	PGC3_SCZ_NoUKB	DECODE_Specific	+,NA		0.0842176	0.0842176	DECODE	DECODE	0.343477	573.606	SCZ_PGC3	MAP4K3	Transcriptome_Transcriptlvel	DLPFC	SMR	CMC+GTEX	SMR	-0.00816876	0.0295273	0.782048		35460606	10.1016/j.ajhg.2022.04.004	Jiang eet all Am J Hum Genet	BRAIN
MAP4K3	Q8IVH8	6865	TRANS	PGC3_SCZ_NoUKB	DECODE_Specific	+,NA		0.0842176	0.0842176	DECODE	DECODE	0.343477	573.606	Depression Howard et all	MAP4K3	Proteiome	BRAIN	PWAS	ROS/MAP	FUSION	-0.443805		0.657		33846625	10.1038/s41593-021-00832-6	Wingo Nat Neurosci	BRAIN
MAP4K5	Q9Y4K4	6867	CIS	PGC3_SCZ_NoUKB	UKBB-PPP_Specific	NA,+		0.0190132	0.0190132	UKBB_PPP	UKBB_PPP	0.224909	71.0713	Deepression_Wray_tall	MAP4K5	Transcriptome	BRAIN DLPFC	MR	PsychENCODE	TwoSampleMR	0	0.02	0.97		35296807	10.1038/s41380-022-01507-9	Deng et all Mol Psychiatry	BRAIN
MAP4K5	Q9Y4K4	6867	CIS	PGC3_SCZ_NoUKB	UKBB-PPP_Specific	NA,+		0.0190132	0.0190132	UKBB_PPP	UKBB_PPP	0.224909	71.0713	SCZ_PGC3	MAP4K5	Transcriptome_Transcriptlvel	DLPFC	SMR	CMC+GTEX	SMR	0.00309752	0.0337546	0.926884		35460606	10.1016/j.ajhg.2022.04.004	Jiang eet all Am J Hum Genet	BRAIN
MAP4K5	Q9Y4K4	6867	CIS	PGC3_SCZ_NoUKB	UKBB-PPP_Specific	NA,+		0.0190132	0.0190132	UKBB_PPP	UKBB_PPP	0.224909	71.0713	SCZ_PGC3	MAP4K5	Transcriptome_Transcriptlvel	DLPFC	SMR	CMC+GTEX	SMR	0.000912877	0.0140414	0.948163		35460606	10.1016/j.ajhg.2022.04.004	Jiang eet all Am J Hum Genet	BRAIN
MAP4K5	Q9Y4K4	6867	CIS	PGC3_SCZ_NoUKB	UKBB-PPP_Specific	NA,+		0.0190132	0.0190132	UKBB_PPP	UKBB_PPP	0.224909	71.0713	SCZ.Clozuk.2018	MAP4K5	Transcriptome	BRAIN	SMR	PsychENCODE	SMR	-0.0890201	0.0432872	0.0397		30545856	10.1126/science.aat8127	Gandal et all science	BRAIN
MAP4K5	Q9Y4K4	6867	CIS	PGC3_SCZ_NoUKB	UKBB-PPP_Specific	NA,+		0.0190132	0.0190132	UKBB_PPP	UKBB_PPP	0.224909	71.0713	BD.PGC.ruderferCell2018	MAP4K5	Transcriptome	BRAIN	SMR	PsychENCODE	SMR	-0.031836	0.0652563	0.625648		30545856	10.1126/science.aat8127	Gandal et all science	BRAIN
MAP4K5	Q9Y4K4	6867	CIS	PGC3_SCZ_NoUKB	UKBB-PPP_Specific	NA,+		0.0190132	0.0190132	UKBB_PPP	UKBB_PPP	0.224909	71.0713	SCZ	MAP4K5	Proteiome	BLOOD	SMR	eQTLGen	SMR	0.202553	0.0939458	0.0310791		37415601	10.3389/fgene.2023.1191264	Gedik et all Front Genet	BLOOD
MAP4K5	Q9Y4K4	6867	CIS	PGC3_SCZ_NoUKB	UKBB-PPP_Specific	NA,+		0.0190132	0.0190132	UKBB_PPP	UKBB_PPP	0.224909	71.0713	MDD	MAP4K5	Proteiome	BRAIN	SMR	BrainMeta	SMR	0.000308098	0.0163293	0.984946		37415601	10.3389/fgene.2023.1191264	Gedik et all Front Genet	BRAIN
MAP4K5	Q9Y4K4	6867	CIS	PGC3_SCZ_NoUKB	UKBB-PPP_Specific	NA,+		0.0190132	0.0190132	UKBB_PPP	UKBB_PPP	0.224909	71.0713	BIP	MAP4K5	Proteiome	BRAIN	SMR	BrainMeta	SMR	0.0918179	0.0370577	0.0132231		37415601	10.3389/fgene.2023.1191264	Gedik et all Front Genet	BRAIN
MAP4K5	Q9Y4K4	6867	CIS	PGC3_SCZ_NoUKB	UKBB-PPP_Specific	NA,+		0.0190132	0.0190132	UKBB_PPP	UKBB_PPP	0.224909	71.0713	SCZ	MAP4K5	Proteiome	BRAIN	SMR	BrainMeta	SMR	0.0150424	0.0281037	0.592481		37415601	10.3389/fgene.2023.1191264	Gedik et all Front Genet	BRAIN
MAP4K5	Q9Y4K4	6867	CIS	PGC3_SCZ_NoUKB	UKBB-PPP_Specific	NA,+		0.0190132	0.0190132	UKBB_PPP	UKBB_PPP	0.224909	71.0713	MDD	MAP4K5	Proteiome	BLOOD	SMR	eQTLGen	SMR	-0.0306727	0.0493787	0.534486		37415601	10.3389/fgene.2023.1191264	Gedik et all Front Genet	BLOOD
MAP4K5	Q9Y4K4	6867	CIS	PGC3_SCZ_NoUKB	UKBB-PPP_Specific	NA,+		0.0190132	0.0190132	UKBB_PPP	UKBB_PPP	0.224909	71.0713	BIP	MAP4K5	Proteiome	BLOOD	SMR	eQTLGen	SMR	0.271728	0.111385	0.0147055		37415601	10.3389/fgene.2023.1191264	Gedik et all Front Genet	BLOOD
MAP4K5	Q9Y4K4	6867	CIS	PGC3_SCZ_NoUKB	UKBB-PPP_Specific	NA,+		0.0190132	0.0190132	UKBB_PPP	UKBB_PPP	0.224909	71.0713	SCZ.Clozuk.2018	MAP4K5	Transcriptome	BRAIN	TWAS	PsychENCODE	FUSION	-1.62481		0.104		30545856	10.1126/science.aat8127	Gandal et all science	BRAIN
MAP4K5	Q9Y4K4	6867	CIS	PGC3_SCZ_NoUKB	UKBB-PPP_Specific	NA,+		0.0190132	0.0190132	UKBB_PPP	UKBB_PPP	0.224909	71.0713	BD.PGC.ruderferCell2018	MAP4K5	Transcriptome	BRAIN	TWAS	PsychENCODE	FUSION	-2.36114		0.0182		30545856	10.1126/science.aat8127	Gandal et all science	BRAIN
MAP4K5	Q9Y4K4	6867	CIS	PGC3_SCZ_NoUKB	UKBB-PPP_Specific	NA,+		0.0190132	0.0190132	UKBB_PPP	UKBB_PPP	0.224909	71.0713	SCZ_PGC2+CLOZUK	MAP4K5	Transcriptome	DLPFC	TWAS	Collado-Torres	FUSION	-3.9301		8.49e-05		31174959	10.1016/j.neuron.2019.05.013	ColladoTorres_neuron_twas etal. Neuron	BRAIN
MAP4K5	Q9Y4K4	6867	CIS	PGC3_SCZ_NoUKB	UKBB-PPP_Specific	NA,+		0.0190132	0.0190132	UKBB_PPP	UKBB_PPP	0.224909	71.0713	SCZ_PGC2	MAP4K5	Transcriptome	DLPFC	TWAS	Collado-Torres	FUSION	-4.1914		2.77e-05		31174959	10.1016/j.neuron.2019.05.013	ColladoTorres_neuron_twas etal. Neuron	BRAIN
MAP4K5	Q9Y4K4	6867	CIS	PGC3_SCZ_NoUKB	UKBB-PPP_Specific	NA,+		0.0190132	0.0190132	UKBB_PPP	UKBB_PPP	0.224909	71.0713	Depression Howard et all	MAP4K5	Proteiome	BRAIN DPFC	PWAS	ROS/MAP	FUSION	0.54135		0.58827		33846625	10.1038/s41593-021-00832-6	Wingo Nat Neurosci	BRAIN
MAP4K5	Q9Y4K4	6867	CIS	BIP_PGC3_noukb	UKBB-PPP_Specific	NA,+		0.0709193	0.0709193	UKBB_PPP	UKBB_PPP	0.524944	265.096	Deepression_Wray_tall	MAP4K5	Transcriptome	BRAIN DLPFC	MR	PsychENCODE	TwoSampleMR	0	0.02	0.97		35296807	10.1038/s41380-022-01507-9	Deng et all Mol Psychiatry	BRAIN
MAP4K5	Q9Y4K4	6867	CIS	BIP_PGC3_noukb	UKBB-PPP_Specific	NA,+		0.0709193	0.0709193	UKBB_PPP	UKBB_PPP	0.524944	265.096	SCZ_PGC3	MAP4K5	Transcriptome_Transcriptlvel	DLPFC	SMR	CMC+GTEX	SMR	0.00309752	0.0337546	0.926884		35460606	10.1016/j.ajhg.2022.04.004	Jiang eet all Am J Hum Genet	BRAIN
MAP4K5	Q9Y4K4	6867	CIS	BIP_PGC3_noukb	UKBB-PPP_Specific	NA,+		0.0709193	0.0709193	UKBB_PPP	UKBB_PPP	0.524944	265.096	SCZ_PGC3	MAP4K5	Transcriptome_Transcriptlvel	DLPFC	SMR	CMC+GTEX	SMR	0.000912877	0.0140414	0.948163		35460606	10.1016/j.ajhg.2022.04.004	Jiang eet all Am J Hum Genet	BRAIN
MAP4K5	Q9Y4K4	6867	CIS	BIP_PGC3_noukb	UKBB-PPP_Specific	NA,+		0.0709193	0.0709193	UKBB_PPP	UKBB_PPP	0.524944	265.096	SCZ.Clozuk.2018	MAP4K5	Transcriptome	BRAIN	SMR	PsychENCODE	SMR	-0.0890201	0.0432872	0.0397		30545856	10.1126/science.aat8127	Gandal et all science	BRAIN
MAP4K5	Q9Y4K4	6867	CIS	BIP_PGC3_noukb	UKBB-PPP_Specific	NA,+		0.0709193	0.0709193	UKBB_PPP	UKBB_PPP	0.524944	265.096	BD.PGC.ruderferCell2018	MAP4K5	Transcriptome	BRAIN	SMR	PsychENCODE	SMR	-0.031836	0.0652563	0.625648		30545856	10.1126/science.aat8127	Gandal et all science	BRAIN
MAP4K5	Q9Y4K4	6867	CIS	BIP_PGC3_noukb	UKBB-PPP_Specific	NA,+		0.0709193	0.0709193	UKBB_PPP	UKBB_PPP	0.524944	265.096	SCZ	MAP4K5	Proteiome	BLOOD	SMR	eQTLGen	SMR	0.202553	0.0939458	0.0310791		37415601	10.3389/fgene.2023.1191264	Gedik et all Front Genet	BLOOD
MAP4K5	Q9Y4K4	6867	CIS	BIP_PGC3_noukb	UKBB-PPP_Specific	NA,+		0.0709193	0.0709193	UKBB_PPP	UKBB_PPP	0.524944	265.096	MDD	MAP4K5	Proteiome	BRAIN	SMR	BrainMeta	SMR	0.000308098	0.0163293	0.984946		37415601	10.3389/fgene.2023.1191264	Gedik et all Front Genet	BRAIN
MAP4K5	Q9Y4K4	6867	CIS	BIP_PGC3_noukb	UKBB-PPP_Specific	NA,+		0.0709193	0.0709193	UKBB_PPP	UKBB_PPP	0.524944	265.096	BIP	MAP4K5	Proteiome	BRAIN	SMR	BrainMeta	SMR	0.0918179	0.0370577	0.0132231		37415601	10.3389/fgene.2023.1191264	Gedik et all Front Genet	BRAIN
MAP4K5	Q9Y4K4	6867	CIS	BIP_PGC3_noukb	UKBB-PPP_Specific	NA,+		0.0709193	0.0709193	UKBB_PPP	UKBB_PPP	0.524944	265.096	SCZ	MAP4K5	Proteiome	BRAIN	SMR	BrainMeta	SMR	0.0150424	0.0281037	0.592481		37415601	10.3389/fgene.2023.1191264	Gedik et all Front Genet	BRAIN
MAP4K5	Q9Y4K4	6867	CIS	BIP_PGC3_noukb	UKBB-PPP_Specific	NA,+		0.0709193	0.0709193	UKBB_PPP	UKBB_PPP	0.524944	265.096	MDD	MAP4K5	Proteiome	BLOOD	SMR	eQTLGen	SMR	-0.0306727	0.0493787	0.534486		37415601	10.3389/fgene.2023.1191264	Gedik et all Front Genet	BLOOD
MAP4K5	Q9Y4K4	6867	CIS	BIP_PGC3_noukb	UKBB-PPP_Specific	NA,+		0.0709193	0.0709193	UKBB_PPP	UKBB_PPP	0.524944	265.096	BIP	MAP4K5	Proteiome	BLOOD	SMR	eQTLGen	SMR	0.271728	0.111385	0.0147055		37415601	10.3389/fgene.2023.1191264	Gedik et all Front Genet	BLOOD
MAP4K5	Q9Y4K4	6867	CIS	BIP_PGC3_noukb	UKBB-PPP_Specific	NA,+		0.0709193	0.0709193	UKBB_PPP	UKBB_PPP	0.524944	265.096	SCZ.Clozuk.2018	MAP4K5	Transcriptome	BRAIN	TWAS	PsychENCODE	FUSION	-1.62481		0.104		30545856	10.1126/science.aat8127	Gandal et all science	BRAIN
MAP4K5	Q9Y4K4	6867	CIS	BIP_PGC3_noukb	UKBB-PPP_Specific	NA,+		0.0709193	0.0709193	UKBB_PPP	UKBB_PPP	0.524944	265.096	BD.PGC.ruderferCell2018	MAP4K5	Transcriptome	BRAIN	TWAS	PsychENCODE	FUSION	-2.36114		0.0182		30545856	10.1126/science.aat8127	Gandal et all science	BRAIN
MAP4K5	Q9Y4K4	6867	CIS	BIP_PGC3_noukb	UKBB-PPP_Specific	NA,+		0.0709193	0.0709193	UKBB_PPP	UKBB_PPP	0.524944	265.096	SCZ_PGC2+CLOZUK	MAP4K5	Transcriptome	DLPFC	TWAS	Collado-Torres	FUSION	-3.9301		8.49e-05		31174959	10.1016/j.neuron.2019.05.013	ColladoTorres_neuron_twas etal. Neuron	BRAIN
MAP4K5	Q9Y4K4	6867	CIS	BIP_PGC3_noukb	UKBB-PPP_Specific	NA,+		0.0709193	0.0709193	UKBB_PPP	UKBB_PPP	0.524944	265.096	SCZ_PGC2	MAP4K5	Transcriptome	DLPFC	TWAS	Collado-Torres	FUSION	-4.1914		2.77e-05		31174959	10.1016/j.neuron.2019.05.013	ColladoTorres_neuron_twas etal. Neuron	BRAIN
MAP4K5	Q9Y4K4	6867	CIS	BIP_PGC3_noukb	UKBB-PPP_Specific	NA,+		0.0709193	0.0709193	UKBB_PPP	UKBB_PPP	0.524944	265.096	Depression Howard et all	MAP4K5	Proteiome	BRAIN DPFC	PWAS	ROS/MAP	FUSION	0.54135		0.58827		33846625	10.1038/s41593-021-00832-6	Wingo Nat Neurosci	BRAIN
MAP4K5	Q9Y4K4	6867	CIS	Cognition_Meta	UKBB-PPP_Specific	NA,-		0.428048	0.428048	UKBB_PPP	UKBB_PPP	1.1372	1600.05	Deepression_Wray_tall	MAP4K5	Transcriptome	BRAIN DLPFC	MR	PsychENCODE	TwoSampleMR	0	0.02	0.97		35296807	10.1038/s41380-022-01507-9	Deng et all Mol Psychiatry	BRAIN
MAP4K5	Q9Y4K4	6867	CIS	Cognition_Meta	UKBB-PPP_Specific	NA,-		0.428048	0.428048	UKBB_PPP	UKBB_PPP	1.1372	1600.05	SCZ_PGC3	MAP4K5	Transcriptome_Transcriptlvel	DLPFC	SMR	CMC+GTEX	SMR	0.00309752	0.0337546	0.926884		35460606	10.1016/j.ajhg.2022.04.004	Jiang eet all Am J Hum Genet	BRAIN
MAP4K5	Q9Y4K4	6867	CIS	Cognition_Meta	UKBB-PPP_Specific	NA,-		0.428048	0.428048	UKBB_PPP	UKBB_PPP	1.1372	1600.05	SCZ_PGC3	MAP4K5	Transcriptome_Transcriptlvel	DLPFC	SMR	CMC+GTEX	SMR	0.000912877	0.0140414	0.948163		35460606	10.1016/j.ajhg.2022.04.004	Jiang eet all Am J Hum Genet	BRAIN
MAP4K5	Q9Y4K4	6867	CIS	Cognition_Meta	UKBB-PPP_Specific	NA,-		0.428048	0.428048	UKBB_PPP	UKBB_PPP	1.1372	1600.05	SCZ.Clozuk.2018	MAP4K5	Transcriptome	BRAIN	SMR	PsychENCODE	SMR	-0.0890201	0.0432872	0.0397		30545856	10.1126/science.aat8127	Gandal et all science	BRAIN
MAP4K5	Q9Y4K4	6867	CIS	Cognition_Meta	UKBB-PPP_Specific	NA,-		0.428048	0.428048	UKBB_PPP	UKBB_PPP	1.1372	1600.05	BD.PGC.ruderferCell2018	MAP4K5	Transcriptome	BRAIN	SMR	PsychENCODE	SMR	-0.031836	0.0652563	0.625648		30545856	10.1126/science.aat8127	Gandal et all science	BRAIN
MAP4K5	Q9Y4K4	6867	CIS	Cognition_Meta	UKBB-PPP_Specific	NA,-		0.428048	0.428048	UKBB_PPP	UKBB_PPP	1.1372	1600.05	SCZ	MAP4K5	Proteiome	BLOOD	SMR	eQTLGen	SMR	0.202553	0.0939458	0.0310791		37415601	10.3389/fgene.2023.1191264	Gedik et all Front Genet	BLOOD
MAP4K5	Q9Y4K4	6867	CIS	Cognition_Meta	UKBB-PPP_Specific	NA,-		0.428048	0.428048	UKBB_PPP	UKBB_PPP	1.1372	1600.05	MDD	MAP4K5	Proteiome	BRAIN	SMR	BrainMeta	SMR	0.000308098	0.0163293	0.984946		37415601	10.3389/fgene.2023.1191264	Gedik et all Front Genet	BRAIN
MAP4K5	Q9Y4K4	6867	CIS	Cognition_Meta	UKBB-PPP_Specific	NA,-		0.428048	0.428048	UKBB_PPP	UKBB_PPP	1.1372	1600.05	BIP	MAP4K5	Proteiome	BRAIN	SMR	BrainMeta	SMR	0.0918179	0.0370577	0.0132231		37415601	10.3389/fgene.2023.1191264	Gedik et all Front Genet	BRAIN
MAP4K5	Q9Y4K4	6867	CIS	Cognition_Meta	UKBB-PPP_Specific	NA,-		0.428048	0.428048	UKBB_PPP	UKBB_PPP	1.1372	1600.05	SCZ	MAP4K5	Proteiome	BRAIN	SMR	BrainMeta	SMR	0.0150424	0.0281037	0.592481		37415601	10.3389/fgene.2023.1191264	Gedik et all Front Genet	BRAIN
MAP4K5	Q9Y4K4	6867	CIS	Cognition_Meta	UKBB-PPP_Specific	NA,-		0.428048	0.428048	UKBB_PPP	UKBB_PPP	1.1372	1600.05	MDD	MAP4K5	Proteiome	BLOOD	SMR	eQTLGen	SMR	-0.0306727	0.0493787	0.534486		37415601	10.3389/fgene.2023.1191264	Gedik et all Front Genet	BLOOD
MAP4K5	Q9Y4K4	6867	CIS	Cognition_Meta	UKBB-PPP_Specific	NA,-		0.428048	0.428048	UKBB_PPP	UKBB_PPP	1.1372	1600.05	BIP	MAP4K5	Proteiome	BLOOD	SMR	eQTLGen	SMR	0.271728	0.111385	0.0147055		37415601	10.3389/fgene.2023.1191264	Gedik et all Front Genet	BLOOD
MAP4K5	Q9Y4K4	6867	CIS	Cognition_Meta	UKBB-PPP_Specific	NA,-		0.428048	0.428048	UKBB_PPP	UKBB_PPP	1.1372	1600.05	SCZ.Clozuk.2018	MAP4K5	Transcriptome	BRAIN	TWAS	PsychENCODE	FUSION	-1.62481		0.104		30545856	10.1126/science.aat8127	Gandal et all science	BRAIN
MAP4K5	Q9Y4K4	6867	CIS	Cognition_Meta	UKBB-PPP_Specific	NA,-		0.428048	0.428048	UKBB_PPP	UKBB_PPP	1.1372	1600.05	BD.PGC.ruderferCell2018	MAP4K5	Transcriptome	BRAIN	TWAS	PsychENCODE	FUSION	-2.36114		0.0182		30545856	10.1126/science.aat8127	Gandal et all science	BRAIN
MAP4K5	Q9Y4K4	6867	CIS	Cognition_Meta	UKBB-PPP_Specific	NA,-		0.428048	0.428048	UKBB_PPP	UKBB_PPP	1.1372	1600.05	SCZ_PGC2+CLOZUK	MAP4K5	Transcriptome	DLPFC	TWAS	Collado-Torres	FUSION	-3.9301		8.49e-05		31174959	10.1016/j.neuron.2019.05.013	ColladoTorres_neuron_twas etal. Neuron	BRAIN
MAP4K5	Q9Y4K4	6867	CIS	Cognition_Meta	UKBB-PPP_Specific	NA,-		0.428048	0.428048	UKBB_PPP	UKBB_PPP	1.1372	1600.05	SCZ_PGC2	MAP4K5	Transcriptome	DLPFC	TWAS	Collado-Torres	FUSION	-4.1914		2.77e-05		31174959	10.1016/j.neuron.2019.05.013	ColladoTorres_neuron_twas etal. Neuron	BRAIN
MAP4K5	Q9Y4K4	6867	CIS	Cognition_Meta	UKBB-PPP_Specific	NA,-		0.428048	0.428048	UKBB_PPP	UKBB_PPP	1.1372	1600.05	Depression Howard et all	MAP4K5	Proteiome	BRAIN DPFC	PWAS	ROS/MAP	FUSION	0.54135		0.58827		33846625	10.1038/s41593-021-00832-6	Wingo Nat Neurosci	BRAIN
MAP4K5	Q9Y4K4	6867	CIS	Depression_iPSYCH_2023	UKBB-PPP_Specific	NA,+		1	1	UKBB_PPP	UKBB_PPP	1.46934	3738	Deepression_Wray_tall	MAP4K5	Transcriptome	BRAIN DLPFC	MR	PsychENCODE	TwoSampleMR	0	0.02	0.97		35296807	10.1038/s41380-022-01507-9	Deng et all Mol Psychiatry	BRAIN
MAP4K5	Q9Y4K4	6867	CIS	Depression_iPSYCH_2023	UKBB-PPP_Specific	NA,+		1	1	UKBB_PPP	UKBB_PPP	1.46934	3738	SCZ_PGC3	MAP4K5	Transcriptome_Transcriptlvel	DLPFC	SMR	CMC+GTEX	SMR	0.00309752	0.0337546	0.926884		35460606	10.1016/j.ajhg.2022.04.004	Jiang eet all Am J Hum Genet	BRAIN
MAP4K5	Q9Y4K4	6867	CIS	Depression_iPSYCH_2023	UKBB-PPP_Specific	NA,+		1	1	UKBB_PPP	UKBB_PPP	1.46934	3738	SCZ_PGC3	MAP4K5	Transcriptome_Transcriptlvel	DLPFC	SMR	CMC+GTEX	SMR	0.000912877	0.0140414	0.948163		35460606	10.1016/j.ajhg.2022.04.004	Jiang eet all Am J Hum Genet	BRAIN
MAP4K5	Q9Y4K4	6867	CIS	Depression_iPSYCH_2023	UKBB-PPP_Specific	NA,+		1	1	UKBB_PPP	UKBB_PPP	1.46934	3738	SCZ.Clozuk.2018	MAP4K5	Transcriptome	BRAIN	SMR	PsychENCODE	SMR	-0.0890201	0.0432872	0.0397		30545856	10.1126/science.aat8127	Gandal et all science	BRAIN
MAP4K5	Q9Y4K4	6867	CIS	Depression_iPSYCH_2023	UKBB-PPP_Specific	NA,+		1	1	UKBB_PPP	UKBB_PPP	1.46934	3738	BD.PGC.ruderferCell2018	MAP4K5	Transcriptome	BRAIN	SMR	PsychENCODE	SMR	-0.031836	0.0652563	0.625648		30545856	10.1126/science.aat8127	Gandal et all science	BRAIN
MAP4K5	Q9Y4K4	6867	CIS	Depression_iPSYCH_2023	UKBB-PPP_Specific	NA,+		1	1	UKBB_PPP	UKBB_PPP	1.46934	3738	SCZ	MAP4K5	Proteiome	BLOOD	SMR	eQTLGen	SMR	0.202553	0.0939458	0.0310791		37415601	10.3389/fgene.2023.1191264	Gedik et all Front Genet	BLOOD
MAP4K5	Q9Y4K4	6867	CIS	Depression_iPSYCH_2023	UKBB-PPP_Specific	NA,+		1	1	UKBB_PPP	UKBB_PPP	1.46934	3738	MDD	MAP4K5	Proteiome	BRAIN	SMR	BrainMeta	SMR	0.000308098	0.0163293	0.984946		37415601	10.3389/fgene.2023.1191264	Gedik et all Front Genet	BRAIN
MAP4K5	Q9Y4K4	6867	CIS	Depression_iPSYCH_2023	UKBB-PPP_Specific	NA,+		1	1	UKBB_PPP	UKBB_PPP	1.46934	3738	BIP	MAP4K5	Proteiome	BRAIN	SMR	BrainMeta	SMR	0.0918179	0.0370577	0.0132231		37415601	10.3389/fgene.2023.1191264	Gedik et all Front Genet	BRAIN
MAP4K5	Q9Y4K4	6867	CIS	Depression_iPSYCH_2023	UKBB-PPP_Specific	NA,+		1	1	UKBB_PPP	UKBB_PPP	1.46934	3738	SCZ	MAP4K5	Proteiome	BRAIN	SMR	BrainMeta	SMR	0.0150424	0.0281037	0.592481		37415601	10.3389/fgene.2023.1191264	Gedik et all Front Genet	BRAIN
MAP4K5	Q9Y4K4	6867	CIS	Depression_iPSYCH_2023	UKBB-PPP_Specific	NA,+		1	1	UKBB_PPP	UKBB_PPP	1.46934	3738	MDD	MAP4K5	Proteiome	BLOOD	SMR	eQTLGen	SMR	-0.0306727	0.0493787	0.534486		37415601	10.3389/fgene.2023.1191264	Gedik et all Front Genet	BLOOD
MAP4K5	Q9Y4K4	6867	CIS	Depression_iPSYCH_2023	UKBB-PPP_Specific	NA,+		1	1	UKBB_PPP	UKBB_PPP	1.46934	3738	BIP	MAP4K5	Proteiome	BLOOD	SMR	eQTLGen	SMR	0.271728	0.111385	0.0147055		37415601	10.3389/fgene.2023.1191264	Gedik et all Front Genet	BLOOD
MAP4K5	Q9Y4K4	6867	CIS	Depression_iPSYCH_2023	UKBB-PPP_Specific	NA,+		1	1	UKBB_PPP	UKBB_PPP	1.46934	3738	SCZ.Clozuk.2018	MAP4K5	Transcriptome	BRAIN	TWAS	PsychENCODE	FUSION	-1.62481		0.104		30545856	10.1126/science.aat8127	Gandal et all science	BRAIN
MAP4K5	Q9Y4K4	6867	CIS	Depression_iPSYCH_2023	UKBB-PPP_Specific	NA,+		1	1	UKBB_PPP	UKBB_PPP	1.46934	3738	BD.PGC.ruderferCell2018	MAP4K5	Transcriptome	BRAIN	TWAS	PsychENCODE	FUSION	-2.36114		0.0182		30545856	10.1126/science.aat8127	Gandal et all science	BRAIN
MAP4K5	Q9Y4K4	6867	CIS	Depression_iPSYCH_2023	UKBB-PPP_Specific	NA,+		1	1	UKBB_PPP	UKBB_PPP	1.46934	3738	SCZ_PGC2+CLOZUK	MAP4K5	Transcriptome	DLPFC	TWAS	Collado-Torres	FUSION	-3.9301		8.49e-05		31174959	10.1016/j.neuron.2019.05.013	ColladoTorres_neuron_twas etal. Neuron	BRAIN
MAP4K5	Q9Y4K4	6867	CIS	Depression_iPSYCH_2023	UKBB-PPP_Specific	NA,+		1	1	UKBB_PPP	UKBB_PPP	1.46934	3738	SCZ_PGC2	MAP4K5	Transcriptome	DLPFC	TWAS	Collado-Torres	FUSION	-4.1914		2.77e-05		31174959	10.1016/j.neuron.2019.05.013	ColladoTorres_neuron_twas etal. Neuron	BRAIN
MAP4K5	Q9Y4K4	6867	CIS	Depression_iPSYCH_2023	UKBB-PPP_Specific	NA,+		1	1	UKBB_PPP	UKBB_PPP	1.46934	3738	Depression Howard et all	MAP4K5	Proteiome	BRAIN DPFC	PWAS	ROS/MAP	FUSION	0.54135		0.58827		33846625	10.1038/s41593-021-00832-6	Wingo Nat Neurosci	BRAIN
MAP4K5	Q9Y4K4	6867	TRANS	BIP_PGC3_noukb	UKBB-PPP_Specific	NA,-		0.35498	0.35498	UKBB_PPP	UKBB_PPP	0.767303	2417.77	Deepression_Wray_tall	MAP4K5	Transcriptome	BRAIN DLPFC	MR	PsychENCODE	TwoSampleMR	0	0.02	0.97		35296807	10.1038/s41380-022-01507-9	Deng et all Mol Psychiatry	BRAIN
MAP4K5	Q9Y4K4	6867	TRANS	BIP_PGC3_noukb	UKBB-PPP_Specific	NA,-		0.35498	0.35498	UKBB_PPP	UKBB_PPP	0.767303	2417.77	SCZ_PGC3	MAP4K5	Transcriptome_Transcriptlvel	DLPFC	SMR	CMC+GTEX	SMR	0.00309752	0.0337546	0.926884		35460606	10.1016/j.ajhg.2022.04.004	Jiang eet all Am J Hum Genet	BRAIN
MAP4K5	Q9Y4K4	6867	TRANS	BIP_PGC3_noukb	UKBB-PPP_Specific	NA,-		0.35498	0.35498	UKBB_PPP	UKBB_PPP	0.767303	2417.77	SCZ_PGC3	MAP4K5	Transcriptome_Transcriptlvel	DLPFC	SMR	CMC+GTEX	SMR	0.000912877	0.0140414	0.948163		35460606	10.1016/j.ajhg.2022.04.004	Jiang eet all Am J Hum Genet	BRAIN
MAP4K5	Q9Y4K4	6867	TRANS	BIP_PGC3_noukb	UKBB-PPP_Specific	NA,-		0.35498	0.35498	UKBB_PPP	UKBB_PPP	0.767303	2417.77	SCZ.Clozuk.2018	MAP4K5	Transcriptome	BRAIN	SMR	PsychENCODE	SMR	-0.0890201	0.0432872	0.0397		30545856	10.1126/science.aat8127	Gandal et all science	BRAIN
MAP4K5	Q9Y4K4	6867	TRANS	BIP_PGC3_noukb	UKBB-PPP_Specific	NA,-		0.35498	0.35498	UKBB_PPP	UKBB_PPP	0.767303	2417.77	BD.PGC.ruderferCell2018	MAP4K5	Transcriptome	BRAIN	SMR	PsychENCODE	SMR	-0.031836	0.0652563	0.625648		30545856	10.1126/science.aat8127	Gandal et all science	BRAIN
MAP4K5	Q9Y4K4	6867	TRANS	BIP_PGC3_noukb	UKBB-PPP_Specific	NA,-		0.35498	0.35498	UKBB_PPP	UKBB_PPP	0.767303	2417.77	SCZ	MAP4K5	Proteiome	BLOOD	SMR	eQTLGen	SMR	0.202553	0.0939458	0.0310791		37415601	10.3389/fgene.2023.1191264	Gedik et all Front Genet	BLOOD
MAP4K5	Q9Y4K4	6867	TRANS	BIP_PGC3_noukb	UKBB-PPP_Specific	NA,-		0.35498	0.35498	UKBB_PPP	UKBB_PPP	0.767303	2417.77	MDD	MAP4K5	Proteiome	BRAIN	SMR	BrainMeta	SMR	0.000308098	0.0163293	0.984946		37415601	10.3389/fgene.2023.1191264	Gedik et all Front Genet	BRAIN
MAP4K5	Q9Y4K4	6867	TRANS	BIP_PGC3_noukb	UKBB-PPP_Specific	NA,-		0.35498	0.35498	UKBB_PPP	UKBB_PPP	0.767303	2417.77	BIP	MAP4K5	Proteiome	BRAIN	SMR	BrainMeta	SMR	0.0918179	0.0370577	0.0132231		37415601	10.3389/fgene.2023.1191264	Gedik et all Front Genet	BRAIN
MAP4K5	Q9Y4K4	6867	TRANS	BIP_PGC3_noukb	UKBB-PPP_Specific	NA,-		0.35498	0.35498	UKBB_PPP	UKBB_PPP	0.767303	2417.77	SCZ	MAP4K5	Proteiome	BRAIN	SMR	BrainMeta	SMR	0.0150424	0.0281037	0.592481		37415601	10.3389/fgene.2023.1191264	Gedik et all Front Genet	BRAIN
MAP4K5	Q9Y4K4	6867	TRANS	BIP_PGC3_noukb	UKBB-PPP_Specific	NA,-		0.35498	0.35498	UKBB_PPP	UKBB_PPP	0.767303	2417.77	MDD	MAP4K5	Proteiome	BLOOD	SMR	eQTLGen	SMR	-0.0306727	0.0493787	0.534486		37415601	10.3389/fgene.2023.1191264	Gedik et all Front Genet	BLOOD
MAP4K5	Q9Y4K4	6867	TRANS	BIP_PGC3_noukb	UKBB-PPP_Specific	NA,-		0.35498	0.35498	UKBB_PPP	UKBB_PPP	0.767303	2417.77	BIP	MAP4K5	Proteiome	BLOOD	SMR	eQTLGen	SMR	0.271728	0.111385	0.0147055		37415601	10.3389/fgene.2023.1191264	Gedik et all Front Genet	BLOOD
MAP4K5	Q9Y4K4	6867	TRANS	BIP_PGC3_noukb	UKBB-PPP_Specific	NA,-		0.35498	0.35498	UKBB_PPP	UKBB_PPP	0.767303	2417.77	SCZ.Clozuk.2018	MAP4K5	Transcriptome	BRAIN	TWAS	PsychENCODE	FUSION	-1.62481		0.104		30545856	10.1126/science.aat8127	Gandal et all science	BRAIN
MAP4K5	Q9Y4K4	6867	TRANS	BIP_PGC3_noukb	UKBB-PPP_Specific	NA,-		0.35498	0.35498	UKBB_PPP	UKBB_PPP	0.767303	2417.77	BD.PGC.ruderferCell2018	MAP4K5	Transcriptome	BRAIN	TWAS	PsychENCODE	FUSION	-2.36114		0.0182		30545856	10.1126/science.aat8127	Gandal et all science	BRAIN
MAP4K5	Q9Y4K4	6867	TRANS	BIP_PGC3_noukb	UKBB-PPP_Specific	NA,-		0.35498	0.35498	UKBB_PPP	UKBB_PPP	0.767303	2417.77	SCZ_PGC2+CLOZUK	MAP4K5	Transcriptome	DLPFC	TWAS	Collado-Torres	FUSION	-3.9301		8.49e-05		31174959	10.1016/j.neuron.2019.05.013	ColladoTorres_neuron_twas etal. Neuron	BRAIN
MAP4K5	Q9Y4K4	6867	TRANS	BIP_PGC3_noukb	UKBB-PPP_Specific	NA,-		0.35498	0.35498	UKBB_PPP	UKBB_PPP	0.767303	2417.77	SCZ_PGC2	MAP4K5	Transcriptome	DLPFC	TWAS	Collado-Torres	FUSION	-4.1914		2.77e-05		31174959	10.1016/j.neuron.2019.05.013	ColladoTorres_neuron_twas etal. Neuron	BRAIN
MAP4K5	Q9Y4K4	6867	TRANS	BIP_PGC3_noukb	UKBB-PPP_Specific	NA,-		0.35498	0.35498	UKBB_PPP	UKBB_PPP	0.767303	2417.77	Depression Howard et all	MAP4K5	Proteiome	BRAIN DPFC	PWAS	ROS/MAP	FUSION	0.54135		0.58827		33846625	10.1038/s41593-021-00832-6	Wingo Nat Neurosci	BRAIN
MAP4K5	Q9Y4K4	6867	TRANS	Cognition_Meta	UKBB-PPP_Specific	NA,+		0.721327	0.721327	UKBB_PPP	UKBB_PPP	1.27444	4912.96	Deepression_Wray_tall	MAP4K5	Transcriptome	BRAIN DLPFC	MR	PsychENCODE	TwoSampleMR	0	0.02	0.97		35296807	10.1038/s41380-022-01507-9	Deng et all Mol Psychiatry	BRAIN
MAP4K5	Q9Y4K4	6867	TRANS	Cognition_Meta	UKBB-PPP_Specific	NA,+		0.721327	0.721327	UKBB_PPP	UKBB_PPP	1.27444	4912.96	SCZ_PGC3	MAP4K5	Transcriptome_Transcriptlvel	DLPFC	SMR	CMC+GTEX	SMR	0.00309752	0.0337546	0.926884		35460606	10.1016/j.ajhg.2022.04.004	Jiang eet all Am J Hum Genet	BRAIN
MAP4K5	Q9Y4K4	6867	TRANS	Cognition_Meta	UKBB-PPP_Specific	NA,+		0.721327	0.721327	UKBB_PPP	UKBB_PPP	1.27444	4912.96	SCZ_PGC3	MAP4K5	Transcriptome_Transcriptlvel	DLPFC	SMR	CMC+GTEX	SMR	0.000912877	0.0140414	0.948163		35460606	10.1016/j.ajhg.2022.04.004	Jiang eet all Am J Hum Genet	BRAIN
MAP4K5	Q9Y4K4	6867	TRANS	Cognition_Meta	UKBB-PPP_Specific	NA,+		0.721327	0.721327	UKBB_PPP	UKBB_PPP	1.27444	4912.96	SCZ.Clozuk.2018	MAP4K5	Transcriptome	BRAIN	SMR	PsychENCODE	SMR	-0.0890201	0.0432872	0.0397		30545856	10.1126/science.aat8127	Gandal et all science	BRAIN
MAP4K5	Q9Y4K4	6867	TRANS	Cognition_Meta	UKBB-PPP_Specific	NA,+		0.721327	0.721327	UKBB_PPP	UKBB_PPP	1.27444	4912.96	BD.PGC.ruderferCell2018	MAP4K5	Transcriptome	BRAIN	SMR	PsychENCODE	SMR	-0.031836	0.0652563	0.625648		30545856	10.1126/science.aat8127	Gandal et all science	BRAIN
MAP4K5	Q9Y4K4	6867	TRANS	Cognition_Meta	UKBB-PPP_Specific	NA,+		0.721327	0.721327	UKBB_PPP	UKBB_PPP	1.27444	4912.96	SCZ	MAP4K5	Proteiome	BLOOD	SMR	eQTLGen	SMR	0.202553	0.0939458	0.0310791		37415601	10.3389/fgene.2023.1191264	Gedik et all Front Genet	BLOOD
MAP4K5	Q9Y4K4	6867	TRANS	Cognition_Meta	UKBB-PPP_Specific	NA,+		0.721327	0.721327	UKBB_PPP	UKBB_PPP	1.27444	4912.96	MDD	MAP4K5	Proteiome	BRAIN	SMR	BrainMeta	SMR	0.000308098	0.0163293	0.984946		37415601	10.3389/fgene.2023.1191264	Gedik et all Front Genet	BRAIN
MAP4K5	Q9Y4K4	6867	TRANS	Cognition_Meta	UKBB-PPP_Specific	NA,+		0.721327	0.721327	UKBB_PPP	UKBB_PPP	1.27444	4912.96	BIP	MAP4K5	Proteiome	BRAIN	SMR	BrainMeta	SMR	0.0918179	0.0370577	0.0132231		37415601	10.3389/fgene.2023.1191264	Gedik et all Front Genet	BRAIN
MAP4K5	Q9Y4K4	6867	TRANS	Cognition_Meta	UKBB-PPP_Specific	NA,+		0.721327	0.721327	UKBB_PPP	UKBB_PPP	1.27444	4912.96	SCZ	MAP4K5	Proteiome	BRAIN	SMR	BrainMeta	SMR	0.0150424	0.0281037	0.592481		37415601	10.3389/fgene.2023.1191264	Gedik et all Front Genet	BRAIN
MAP4K5	Q9Y4K4	6867	TRANS	Cognition_Meta	UKBB-PPP_Specific	NA,+		0.721327	0.721327	UKBB_PPP	UKBB_PPP	1.27444	4912.96	MDD	MAP4K5	Proteiome	BLOOD	SMR	eQTLGen	SMR	-0.0306727	0.0493787	0.534486		37415601	10.3389/fgene.2023.1191264	Gedik et all Front Genet	BLOOD
MAP4K5	Q9Y4K4	6867	TRANS	Cognition_Meta	UKBB-PPP_Specific	NA,+		0.721327	0.721327	UKBB_PPP	UKBB_PPP	1.27444	4912.96	BIP	MAP4K5	Proteiome	BLOOD	SMR	eQTLGen	SMR	0.271728	0.111385	0.0147055		37415601	10.3389/fgene.2023.1191264	Gedik et all Front Genet	BLOOD
MAP4K5	Q9Y4K4	6867	TRANS	Cognition_Meta	UKBB-PPP_Specific	NA,+		0.721327	0.721327	UKBB_PPP	UKBB_PPP	1.27444	4912.96	SCZ.Clozuk.2018	MAP4K5	Transcriptome	BRAIN	TWAS	PsychENCODE	FUSION	-1.62481		0.104		30545856	10.1126/science.aat8127	Gandal et all science	BRAIN
MAP4K5	Q9Y4K4	6867	TRANS	Cognition_Meta	UKBB-PPP_Specific	NA,+		0.721327	0.721327	UKBB_PPP	UKBB_PPP	1.27444	4912.96	BD.PGC.ruderferCell2018	MAP4K5	Transcriptome	BRAIN	TWAS	PsychENCODE	FUSION	-2.36114		0.0182		30545856	10.1126/science.aat8127	Gandal et all science	BRAIN
MAP4K5	Q9Y4K4	6867	TRANS	Cognition_Meta	UKBB-PPP_Specific	NA,+		0.721327	0.721327	UKBB_PPP	UKBB_PPP	1.27444	4912.96	SCZ_PGC2+CLOZUK	MAP4K5	Transcriptome	DLPFC	TWAS	Collado-Torres	FUSION	-3.9301		8.49e-05		31174959	10.1016/j.neuron.2019.05.013	ColladoTorres_neuron_twas etal. Neuron	BRAIN
MAP4K5	Q9Y4K4	6867	TRANS	Cognition_Meta	UKBB-PPP_Specific	NA,+		0.721327	0.721327	UKBB_PPP	UKBB_PPP	1.27444	4912.96	SCZ_PGC2	MAP4K5	Transcriptome	DLPFC	TWAS	Collado-Torres	FUSION	-4.1914		2.77e-05		31174959	10.1016/j.neuron.2019.05.013	ColladoTorres_neuron_twas etal. Neuron	BRAIN
MAP4K5	Q9Y4K4	6867	TRANS	Cognition_Meta	UKBB-PPP_Specific	NA,+		0.721327	0.721327	UKBB_PPP	UKBB_PPP	1.27444	4912.96	Depression Howard et all	MAP4K5	Proteiome	BRAIN DPFC	PWAS	ROS/MAP	FUSION	0.54135		0.58827		33846625	10.1038/s41593-021-00832-6	Wingo Nat Neurosci	BRAIN
MAP4K5	Q9Y4K4	6867	TRANS	Depression_iPSYCH_2023	UKBB-PPP_Specific	NA,-		0.0637329	0.0637329	UKBB_PPP	UKBB_PPP	0.927532	434.085	Deepression_Wray_tall	MAP4K5	Transcriptome	BRAIN DLPFC	MR	PsychENCODE	TwoSampleMR	0	0.02	0.97		35296807	10.1038/s41380-022-01507-9	Deng et all Mol Psychiatry	BRAIN
MAP4K5	Q9Y4K4	6867	TRANS	Depression_iPSYCH_2023	UKBB-PPP_Specific	NA,-		0.0637329	0.0637329	UKBB_PPP	UKBB_PPP	0.927532	434.085	SCZ_PGC3	MAP4K5	Transcriptome_Transcriptlvel	DLPFC	SMR	CMC+GTEX	SMR	0.00309752	0.0337546	0.926884		35460606	10.1016/j.ajhg.2022.04.004	Jiang eet all Am J Hum Genet	BRAIN
MAP4K5	Q9Y4K4	6867	TRANS	Depression_iPSYCH_2023	UKBB-PPP_Specific	NA,-		0.0637329	0.0637329	UKBB_PPP	UKBB_PPP	0.927532	434.085	SCZ_PGC3	MAP4K5	Transcriptome_Transcriptlvel	DLPFC	SMR	CMC+GTEX	SMR	0.000912877	0.0140414	0.948163		35460606	10.1016/j.ajhg.2022.04.004	Jiang eet all Am J Hum Genet	BRAIN
MAP4K5	Q9Y4K4	6867	TRANS	Depression_iPSYCH_2023	UKBB-PPP_Specific	NA,-		0.0637329	0.0637329	UKBB_PPP	UKBB_PPP	0.927532	434.085	SCZ.Clozuk.2018	MAP4K5	Transcriptome	BRAIN	SMR	PsychENCODE	SMR	-0.0890201	0.0432872	0.0397		30545856	10.1126/science.aat8127	Gandal et all science	BRAIN
MAP4K5	Q9Y4K4	6867	TRANS	Depression_iPSYCH_2023	UKBB-PPP_Specific	NA,-		0.0637329	0.0637329	UKBB_PPP	UKBB_PPP	0.927532	434.085	BD.PGC.ruderferCell2018	MAP4K5	Transcriptome	BRAIN	SMR	PsychENCODE	SMR	-0.031836	0.0652563	0.625648		30545856	10.1126/science.aat8127	Gandal et all science	BRAIN
MAP4K5	Q9Y4K4	6867	TRANS	Depression_iPSYCH_2023	UKBB-PPP_Specific	NA,-		0.0637329	0.0637329	UKBB_PPP	UKBB_PPP	0.927532	434.085	SCZ	MAP4K5	Proteiome	BLOOD	SMR	eQTLGen	SMR	0.202553	0.0939458	0.0310791		37415601	10.3389/fgene.2023.1191264	Gedik et all Front Genet	BLOOD
MAP4K5	Q9Y4K4	6867	TRANS	Depression_iPSYCH_2023	UKBB-PPP_Specific	NA,-		0.0637329	0.0637329	UKBB_PPP	UKBB_PPP	0.927532	434.085	MDD	MAP4K5	Proteiome	BRAIN	SMR	BrainMeta	SMR	0.000308098	0.0163293	0.984946		37415601	10.3389/fgene.2023.1191264	Gedik et all Front Genet	BRAIN
MAP4K5	Q9Y4K4	6867	TRANS	Depression_iPSYCH_2023	UKBB-PPP_Specific	NA,-		0.0637329	0.0637329	UKBB_PPP	UKBB_PPP	0.927532	434.085	BIP	MAP4K5	Proteiome	BRAIN	SMR	BrainMeta	SMR	0.0918179	0.0370577	0.0132231		37415601	10.3389/fgene.2023.1191264	Gedik et all Front Genet	BRAIN
MAP4K5	Q9Y4K4	6867	TRANS	Depression_iPSYCH_2023	UKBB-PPP_Specific	NA,-		0.0637329	0.0637329	UKBB_PPP	UKBB_PPP	0.927532	434.085	SCZ	MAP4K5	Proteiome	BRAIN	SMR	BrainMeta	SMR	0.0150424	0.0281037	0.592481		37415601	10.3389/fgene.2023.1191264	Gedik et all Front Genet	BRAIN
MAP4K5	Q9Y4K4	6867	TRANS	Depression_iPSYCH_2023	UKBB-PPP_Specific	NA,-		0.0637329	0.0637329	UKBB_PPP	UKBB_PPP	0.927532	434.085	MDD	MAP4K5	Proteiome	BLOOD	SMR	eQTLGen	SMR	-0.0306727	0.0493787	0.534486		37415601	10.3389/fgene.2023.1191264	Gedik et all Front Genet	BLOOD
MAP4K5	Q9Y4K4	6867	TRANS	Depression_iPSYCH_2023	UKBB-PPP_Specific	NA,-		0.0637329	0.0637329	UKBB_PPP	UKBB_PPP	0.927532	434.085	BIP	MAP4K5	Proteiome	BLOOD	SMR	eQTLGen	SMR	0.271728	0.111385	0.0147055		37415601	10.3389/fgene.2023.1191264	Gedik et all Front Genet	BLOOD
MAP4K5	Q9Y4K4	6867	TRANS	Depression_iPSYCH_2023	UKBB-PPP_Specific	NA,-		0.0637329	0.0637329	UKBB_PPP	UKBB_PPP	0.927532	434.085	SCZ.Clozuk.2018	MAP4K5	Transcriptome	BRAIN	TWAS	PsychENCODE	FUSION	-1.62481		0.104		30545856	10.1126/science.aat8127	Gandal et all science	BRAIN
MAP4K5	Q9Y4K4	6867	TRANS	Depression_iPSYCH_2023	UKBB-PPP_Specific	NA,-		0.0637329	0.0637329	UKBB_PPP	UKBB_PPP	0.927532	434.085	BD.PGC.ruderferCell2018	MAP4K5	Transcriptome	BRAIN	TWAS	PsychENCODE	FUSION	-2.36114		0.0182		30545856	10.1126/science.aat8127	Gandal et all science	BRAIN
MAP4K5	Q9Y4K4	6867	TRANS	Depression_iPSYCH_2023	UKBB-PPP_Specific	NA,-		0.0637329	0.0637329	UKBB_PPP	UKBB_PPP	0.927532	434.085	SCZ_PGC2+CLOZUK	MAP4K5	Transcriptome	DLPFC	TWAS	Collado-Torres	FUSION	-3.9301		8.49e-05		31174959	10.1016/j.neuron.2019.05.013	ColladoTorres_neuron_twas etal. Neuron	BRAIN
MAP4K5	Q9Y4K4	6867	TRANS	Depression_iPSYCH_2023	UKBB-PPP_Specific	NA,-		0.0637329	0.0637329	UKBB_PPP	UKBB_PPP	0.927532	434.085	SCZ_PGC2	MAP4K5	Transcriptome	DLPFC	TWAS	Collado-Torres	FUSION	-4.1914		2.77e-05		31174959	10.1016/j.neuron.2019.05.013	ColladoTorres_neuron_twas etal. Neuron	BRAIN
MAP4K5	Q9Y4K4	6867	TRANS	Depression_iPSYCH_2023	UKBB-PPP_Specific	NA,-		0.0637329	0.0637329	UKBB_PPP	UKBB_PPP	0.927532	434.085	Depression Howard et all	MAP4K5	Proteiome	BRAIN DPFC	PWAS	ROS/MAP	FUSION	0.54135		0.58827		33846625	10.1038/s41593-021-00832-6	Wingo Nat Neurosci	BRAIN
MAP4K5	Q9Y4K4	6867	TRANS	PGC3_SCZ_NoUKB	UKBB-PPP_Specific	NA,-		0.00774379	0.00774379	UKBB_PPP	UKBB_PPP	0.22734	52.743	Deepression_Wray_tall	MAP4K5	Transcriptome	BRAIN DLPFC	MR	PsychENCODE	TwoSampleMR	0	0.02	0.97		35296807	10.1038/s41380-022-01507-9	Deng et all Mol Psychiatry	BRAIN
MAP4K5	Q9Y4K4	6867	TRANS	PGC3_SCZ_NoUKB	UKBB-PPP_Specific	NA,-		0.00774379	0.00774379	UKBB_PPP	UKBB_PPP	0.22734	52.743	SCZ_PGC3	MAP4K5	Transcriptome_Transcriptlvel	DLPFC	SMR	CMC+GTEX	SMR	0.00309752	0.0337546	0.926884		35460606	10.1016/j.ajhg.2022.04.004	Jiang eet all Am J Hum Genet	BRAIN
MAP4K5	Q9Y4K4	6867	TRANS	PGC3_SCZ_NoUKB	UKBB-PPP_Specific	NA,-		0.00774379	0.00774379	UKBB_PPP	UKBB_PPP	0.22734	52.743	SCZ_PGC3	MAP4K5	Transcriptome_Transcriptlvel	DLPFC	SMR	CMC+GTEX	SMR	0.000912877	0.0140414	0.948163		35460606	10.1016/j.ajhg.2022.04.004	Jiang eet all Am J Hum Genet	BRAIN
MAP4K5	Q9Y4K4	6867	TRANS	PGC3_SCZ_NoUKB	UKBB-PPP_Specific	NA,-		0.00774379	0.00774379	UKBB_PPP	UKBB_PPP	0.22734	52.743	SCZ.Clozuk.2018	MAP4K5	Transcriptome	BRAIN	SMR	PsychENCODE	SMR	-0.0890201	0.0432872	0.0397		30545856	10.1126/science.aat8127	Gandal et all science	BRAIN
MAP4K5	Q9Y4K4	6867	TRANS	PGC3_SCZ_NoUKB	UKBB-PPP_Specific	NA,-		0.00774379	0.00774379	UKBB_PPP	UKBB_PPP	0.22734	52.743	BD.PGC.ruderferCell2018	MAP4K5	Transcriptome	BRAIN	SMR	PsychENCODE	SMR	-0.031836	0.0652563	0.625648		30545856	10.1126/science.aat8127	Gandal et all science	BRAIN
MAP4K5	Q9Y4K4	6867	TRANS	PGC3_SCZ_NoUKB	UKBB-PPP_Specific	NA,-		0.00774379	0.00774379	UKBB_PPP	UKBB_PPP	0.22734	52.743	SCZ	MAP4K5	Proteiome	BLOOD	SMR	eQTLGen	SMR	0.202553	0.0939458	0.0310791		37415601	10.3389/fgene.2023.1191264	Gedik et all Front Genet	BLOOD
MAP4K5	Q9Y4K4	6867	TRANS	PGC3_SCZ_NoUKB	UKBB-PPP_Specific	NA,-		0.00774379	0.00774379	UKBB_PPP	UKBB_PPP	0.22734	52.743	MDD	MAP4K5	Proteiome	BRAIN	SMR	BrainMeta	SMR	0.000308098	0.0163293	0.984946		37415601	10.3389/fgene.2023.1191264	Gedik et all Front Genet	BRAIN
MAP4K5	Q9Y4K4	6867	TRANS	PGC3_SCZ_NoUKB	UKBB-PPP_Specific	NA,-		0.00774379	0.00774379	UKBB_PPP	UKBB_PPP	0.22734	52.743	BIP	MAP4K5	Proteiome	BRAIN	SMR	BrainMeta	SMR	0.0918179	0.0370577	0.0132231		37415601	10.3389/fgene.2023.1191264	Gedik et all Front Genet	BRAIN
MAP4K5	Q9Y4K4	6867	TRANS	PGC3_SCZ_NoUKB	UKBB-PPP_Specific	NA,-		0.00774379	0.00774379	UKBB_PPP	UKBB_PPP	0.22734	52.743	SCZ	MAP4K5	Proteiome	BRAIN	SMR	BrainMeta	SMR	0.0150424	0.0281037	0.592481		37415601	10.3389/fgene.2023.1191264	Gedik et all Front Genet	BRAIN
MAP4K5	Q9Y4K4	6867	TRANS	PGC3_SCZ_NoUKB	UKBB-PPP_Specific	NA,-		0.00774379	0.00774379	UKBB_PPP	UKBB_PPP	0.22734	52.743	MDD	MAP4K5	Proteiome	BLOOD	SMR	eQTLGen	SMR	-0.0306727	0.0493787	0.534486		37415601	10.3389/fgene.2023.1191264	Gedik et all Front Genet	BLOOD
MAP4K5	Q9Y4K4	6867	TRANS	PGC3_SCZ_NoUKB	UKBB-PPP_Specific	NA,-		0.00774379	0.00774379	UKBB_PPP	UKBB_PPP	0.22734	52.743	BIP	MAP4K5	Proteiome	BLOOD	SMR	eQTLGen	SMR	0.271728	0.111385	0.0147055		37415601	10.3389/fgene.2023.1191264	Gedik et all Front Genet	BLOOD
MAP4K5	Q9Y4K4	6867	TRANS	PGC3_SCZ_NoUKB	UKBB-PPP_Specific	NA,-		0.00774379	0.00774379	UKBB_PPP	UKBB_PPP	0.22734	52.743	SCZ.Clozuk.2018	MAP4K5	Transcriptome	BRAIN	TWAS	PsychENCODE	FUSION	-1.62481		0.104		30545856	10.1126/science.aat8127	Gandal et all science	BRAIN
MAP4K5	Q9Y4K4	6867	TRANS	PGC3_SCZ_NoUKB	UKBB-PPP_Specific	NA,-		0.00774379	0.00774379	UKBB_PPP	UKBB_PPP	0.22734	52.743	BD.PGC.ruderferCell2018	MAP4K5	Transcriptome	BRAIN	TWAS	PsychENCODE	FUSION	-2.36114		0.0182		30545856	10.1126/science.aat8127	Gandal et all science	BRAIN
MAP4K5	Q9Y4K4	6867	TRANS	PGC3_SCZ_NoUKB	UKBB-PPP_Specific	NA,-		0.00774379	0.00774379	UKBB_PPP	UKBB_PPP	0.22734	52.743	SCZ_PGC2+CLOZUK	MAP4K5	Transcriptome	DLPFC	TWAS	Collado-Torres	FUSION	-3.9301		8.49e-05		31174959	10.1016/j.neuron.2019.05.013	ColladoTorres_neuron_twas etal. Neuron	BRAIN
MAP4K5	Q9Y4K4	6867	TRANS	PGC3_SCZ_NoUKB	UKBB-PPP_Specific	NA,-		0.00774379	0.00774379	UKBB_PPP	UKBB_PPP	0.22734	52.743	SCZ_PGC2	MAP4K5	Transcriptome	DLPFC	TWAS	Collado-Torres	FUSION	-4.1914		2.77e-05		31174959	10.1016/j.neuron.2019.05.013	ColladoTorres_neuron_twas etal. Neuron	BRAIN
MAP4K5	Q9Y4K4	6867	TRANS	PGC3_SCZ_NoUKB	UKBB-PPP_Specific	NA,-		0.00774379	0.00774379	UKBB_PPP	UKBB_PPP	0.22734	52.743	Depression Howard et all	MAP4K5	Proteiome	BRAIN DPFC	PWAS	ROS/MAP	FUSION	0.54135		0.58827		33846625	10.1038/s41593-021-00832-6	Wingo Nat Neurosci	BRAIN
MAPK1	P28482	6871	TRANS	BIP_PGC3_noukb	DECODE_Specific	-,NA		0.0394409	0.0394409	DECODE	DECODE	0.261061	268.632	SCZ	MAPK1	Proteiome	BLOOD	SMR	eQTLGen	SMR	-0.145918	0.0586313	0.0128198		37415601	10.3389/fgene.2023.1191264	Gedik et all Front Genet	BLOOD
MAPK1	P28482	6871	TRANS	BIP_PGC3_noukb	DECODE_Specific	-,NA		0.0394409	0.0394409	DECODE	DECODE	0.261061	268.632	MDD	MAPK1	Proteiome	BLOOD	SMR	eQTLGen	SMR	0.035914	0.0405805	0.376152		37415601	10.3389/fgene.2023.1191264	Gedik et all Front Genet	BLOOD
MAPK1	P28482	6871	TRANS	BIP_PGC3_noukb	DECODE_Specific	-,NA		0.0394409	0.0394409	DECODE	DECODE	0.261061	268.632	BIP	MAPK1	Proteiome	BLOOD	SMR	eQTLGen	SMR	-0.178031	0.0872835	0.041381		37415601	10.3389/fgene.2023.1191264	Gedik et all Front Genet	BLOOD
MAPK1	P28482	6871	TRANS	BIP_PGC3_noukb	DECODE_Specific	-,NA		0.0394409	0.0394409	DECODE	DECODE	0.261061	268.632	SCZ.Clozuk.2018	MAPK1	Transcriptome	BRAIN	TWAS	PsychENCODE	FUSION	-0.80533		0.421		30545856	10.1126/science.aat8127	Gandal et all science	BRAIN
MAPK1	P28482	6871	TRANS	Cognition_Meta	DECODE_Specific	-,NA		0.215875	0.215875	DECODE	DECODE	0.737744	1470.32	SCZ	MAPK1	Proteiome	BLOOD	SMR	eQTLGen	SMR	-0.145918	0.0586313	0.0128198		37415601	10.3389/fgene.2023.1191264	Gedik et all Front Genet	BLOOD
MAPK1	P28482	6871	TRANS	Cognition_Meta	DECODE_Specific	-,NA		0.215875	0.215875	DECODE	DECODE	0.737744	1470.32	MDD	MAPK1	Proteiome	BLOOD	SMR	eQTLGen	SMR	0.035914	0.0405805	0.376152		37415601	10.3389/fgene.2023.1191264	Gedik et all Front Genet	BLOOD
MAPK1	P28482	6871	TRANS	Cognition_Meta	DECODE_Specific	-,NA		0.215875	0.215875	DECODE	DECODE	0.737744	1470.32	BIP	MAPK1	Proteiome	BLOOD	SMR	eQTLGen	SMR	-0.178031	0.0872835	0.041381		37415601	10.3389/fgene.2023.1191264	Gedik et all Front Genet	BLOOD
MAPK1	P28482	6871	TRANS	Cognition_Meta	DECODE_Specific	-,NA		0.215875	0.215875	DECODE	DECODE	0.737744	1470.32	SCZ.Clozuk.2018	MAPK1	Transcriptome	BRAIN	TWAS	PsychENCODE	FUSION	-0.80533		0.421		30545856	10.1126/science.aat8127	Gandal et all science	BRAIN
MAPK1	P28482	6871	TRANS	Depression_iPSYCH_2023	DECODE_Specific	+,NA		0.0569373	0.0569373	DECODE	DECODE	0.938982	387.8	SCZ	MAPK1	Proteiome	BLOOD	SMR	eQTLGen	SMR	-0.145918	0.0586313	0.0128198		37415601	10.3389/fgene.2023.1191264	Gedik et all Front Genet	BLOOD
MAPK1	P28482	6871	TRANS	Depression_iPSYCH_2023	DECODE_Specific	+,NA		0.0569373	0.0569373	DECODE	DECODE	0.938982	387.8	MDD	MAPK1	Proteiome	BLOOD	SMR	eQTLGen	SMR	0.035914	0.0405805	0.376152		37415601	10.3389/fgene.2023.1191264	Gedik et all Front Genet	BLOOD
MAPK1	P28482	6871	TRANS	Depression_iPSYCH_2023	DECODE_Specific	+,NA		0.0569373	0.0569373	DECODE	DECODE	0.938982	387.8	BIP	MAPK1	Proteiome	BLOOD	SMR	eQTLGen	SMR	-0.178031	0.0872835	0.041381		37415601	10.3389/fgene.2023.1191264	Gedik et all Front Genet	BLOOD
MAPK1	P28482	6871	TRANS	Depression_iPSYCH_2023	DECODE_Specific	+,NA		0.0569373	0.0569373	DECODE	DECODE	0.938982	387.8	SCZ.Clozuk.2018	MAPK1	Transcriptome	BRAIN	TWAS	PsychENCODE	FUSION	-0.80533		0.421		30545856	10.1126/science.aat8127	Gandal et all science	BRAIN
MAPK1	P28482	6871	TRANS	PGC3_SCZ_NoUKB	DECODE_Specific	-,NA		0.0162513	0.0162513	DECODE	DECODE	0.224064	110.688	SCZ	MAPK1	Proteiome	BLOOD	SMR	eQTLGen	SMR	-0.145918	0.0586313	0.0128198		37415601	10.3389/fgene.2023.1191264	Gedik et all Front Genet	BLOOD
MAPK1	P28482	6871	TRANS	PGC3_SCZ_NoUKB	DECODE_Specific	-,NA		0.0162513	0.0162513	DECODE	DECODE	0.224064	110.688	MDD	MAPK1	Proteiome	BLOOD	SMR	eQTLGen	SMR	0.035914	0.0405805	0.376152		37415601	10.3389/fgene.2023.1191264	Gedik et all Front Genet	BLOOD
MAPK1	P28482	6871	TRANS	PGC3_SCZ_NoUKB	DECODE_Specific	-,NA		0.0162513	0.0162513	DECODE	DECODE	0.224064	110.688	BIP	MAPK1	Proteiome	BLOOD	SMR	eQTLGen	SMR	-0.178031	0.0872835	0.041381		37415601	10.3389/fgene.2023.1191264	Gedik et all Front Genet	BLOOD
MAPK1	P28482	6871	TRANS	PGC3_SCZ_NoUKB	DECODE_Specific	-,NA		0.0162513	0.0162513	DECODE	DECODE	0.224064	110.688	SCZ.Clozuk.2018	MAPK1	Transcriptome	BRAIN	TWAS	PsychENCODE	FUSION	-0.80533		0.421		30545856	10.1126/science.aat8127	Gandal et all science	BRAIN
MAPK10	P53779	6872	TRANS	BIP_PGC3_noukb	DECODE_Specific	-,NA		0.685302	0.685302	DECODE	DECODE	1.16924	4667.59	SCZ_PGC3	MAPK10	Transcriptome	DLPFC	MR	CMC+GTEX	MendelianRandomization			0.188538		35460606	10.1016/j.ajhg.2022.04.004	Jiang eet all Am J Hum Genet	BRAIN
MAPK10	P53779	6872	TRANS	BIP_PGC3_noukb	DECODE_Specific	-,NA		0.685302	0.685302	DECODE	DECODE	1.16924	4667.59	SCZ_PGC3	MAPK10	Transcriptome	DLPFC	MR	CMC+GTEX	MendelianRandomization			0.14585		35460606	10.1016/j.ajhg.2022.04.004	Jiang eet all Am J Hum Genet	BRAIN
MAPK10	P53779	6872	TRANS	BIP_PGC3_noukb	DECODE_Specific	-,NA		0.685302	0.685302	DECODE	DECODE	1.16924	4667.59	SCZ_PGC3	MAPK10	Transcriptome	DLPFC	MR	CMC+GTEX	MendelianRandomization			0.542469		35460606	10.1016/j.ajhg.2022.04.004	Jiang eet all Am J Hum Genet	BRAIN
MAPK10	P53779	6872	TRANS	BIP_PGC3_noukb	DECODE_Specific	-,NA		0.685302	0.685302	DECODE	DECODE	1.16924	4667.59	SCZ_PGC3	MAPK10	Transcriptome	DLPFC	MR	CMC+GTEX	EMIC			0.120167		35460606	10.1016/j.ajhg.2022.04.004	Jiang eet all Am J Hum Genet	BRAIN
MAPK10	P53779	6872	TRANS	BIP_PGC3_noukb	DECODE_Specific	-,NA		0.685302	0.685302	DECODE	DECODE	1.16924	4667.59	BIP_2019_Stahl_etall	MAPK10	Transcriptome	DLPFC	MR	CMC+GTEX	MendelianRandomization			0.730356		35460606	10.1016/j.ajhg.2022.04.004	Jiang eet all Am J Hum Genet	BRAIN
MAPK10	P53779	6872	TRANS	BIP_PGC3_noukb	DECODE_Specific	-,NA		0.685302	0.685302	DECODE	DECODE	1.16924	4667.59	BIP_2019_Stahl_etall	MAPK10	Transcriptome	DLPFC	MR	CMC+GTEX	MendelianRandomization			0.579975		35460606	10.1016/j.ajhg.2022.04.004	Jiang eet all Am J Hum Genet	BRAIN
MAPK10	P53779	6872	TRANS	BIP_PGC3_noukb	DECODE_Specific	-,NA		0.685302	0.685302	DECODE	DECODE	1.16924	4667.59	BIP_2019_Stahl_etall	MAPK10	Transcriptome	DLPFC	MR	CMC+GTEX	MendelianRandomization			0.672674		35460606	10.1016/j.ajhg.2022.04.004	Jiang eet all Am J Hum Genet	BRAIN
MAPK10	P53779	6872	TRANS	BIP_PGC3_noukb	DECODE_Specific	-,NA		0.685302	0.685302	DECODE	DECODE	1.16924	4667.59	BIP_2019_Stahl_etall	MAPK10	Transcriptome	DLPFC	MR	CMC+GTEX	EMIC			0.421007		35460606	10.1016/j.ajhg.2022.04.004	Jiang eet all Am J Hum Genet	BRAIN
MAPK10	P53779	6872	TRANS	BIP_PGC3_noukb	DECODE_Specific	-,NA		0.685302	0.685302	DECODE	DECODE	1.16924	4667.59	SCZ_PGC3	MAPK10	Transcriptome	DLPFC	SMR	CMC+GTEX	SMR	-0.0540593	0.0343473	0.11551		35460606	10.1016/j.ajhg.2022.04.004	Jiang eet all Am J Hum Genet	BRAIN
MAPK10	P53779	6872	TRANS	BIP_PGC3_noukb	DECODE_Specific	-,NA		0.685302	0.685302	DECODE	DECODE	1.16924	4667.59	SCZ_PGC3	MAPK10	Transcriptome_Transcriptlvel	DLPFC	SMR	CMC+GTEX	SMR	-0.101719	0.0377293	0.00701748		35460606	10.1016/j.ajhg.2022.04.004	Jiang eet all Am J Hum Genet	BRAIN
MAPK10	P53779	6872	TRANS	BIP_PGC3_noukb	DECODE_Specific	-,NA		0.685302	0.685302	DECODE	DECODE	1.16924	4667.59	SCZ_PGC3	MAPK10	Transcriptome_Transcriptlvel	DLPFC	SMR	CMC+GTEX	SMR	-0.0764397	0.0283757	0.00706331		35460606	10.1016/j.ajhg.2022.04.004	Jiang eet all Am J Hum Genet	BRAIN
MAPK10	P53779	6872	TRANS	BIP_PGC3_noukb	DECODE_Specific	-,NA		0.685302	0.685302	DECODE	DECODE	1.16924	4667.59	SCZ_PGC3	MAPK10	Transcriptome_Transcriptlvel	DLPFC	SMR	CMC+GTEX	SMR	0.033117	0.0196501	0.0919242		35460606	10.1016/j.ajhg.2022.04.004	Jiang eet all Am J Hum Genet	BRAIN
MAPK10	P53779	6872	TRANS	BIP_PGC3_noukb	DECODE_Specific	-,NA		0.685302	0.685302	DECODE	DECODE	1.16924	4667.59	SCZ_PGC3	MAPK10	Transcriptome_Transcriptlvel	DLPFC	SMR	CMC+GTEX	SMR	-0.0185936	0.0111459	0.0952754		35460606	10.1016/j.ajhg.2022.04.004	Jiang eet all Am J Hum Genet	BRAIN
MAPK10	P53779	6872	TRANS	BIP_PGC3_noukb	DECODE_Specific	-,NA		0.685302	0.685302	DECODE	DECODE	1.16924	4667.59	SCZ_PGC3	MAPK10	Transcriptome_Transcriptlvel	DLPFC	SMR	CMC+GTEX	SMR	0.0449029	0.0400712	0.262467		35460606	10.1016/j.ajhg.2022.04.004	Jiang eet all Am J Hum Genet	BRAIN
MAPK10	P53779	6872	TRANS	BIP_PGC3_noukb	DECODE_Specific	-,NA		0.685302	0.685302	DECODE	DECODE	1.16924	4667.59	Bipolar disorder	MAPK10	Proteiome	BRAIN DPFC+FRONTAL CORTEX	SMR	ROS/MAP+Banner+MSBB	SMR	0.236038	0.0780528	0.00249388		35882878	10.1038/s41467-022-31873-5	Wingo et all Nat Commun	BRAIN
MAPK10	P53779	6872	TRANS	BIP_PGC3_noukb	DECODE_Specific	-,NA		0.685302	0.685302	DECODE	DECODE	1.16924	4667.59	MDD	MAPK10	Proteiome	BRAIN	SMR	BrainMeta	SMR	0.0246565	0.0160076	0.123486		37415601	10.3389/fgene.2023.1191264	Gedik et all Front Genet	BRAIN
MAPK10	P53779	6872	TRANS	BIP_PGC3_noukb	DECODE_Specific	-,NA		0.685302	0.685302	DECODE	DECODE	1.16924	4667.59	BIP	MAPK10	Proteiome	BRAIN	SMR	BrainMeta	SMR	0.119682	0.0372114	0.00129872		37415601	10.3389/fgene.2023.1191264	Gedik et all Front Genet	BRAIN
MAPK10	P53779	6872	TRANS	BIP_PGC3_noukb	DECODE_Specific	-,NA		0.685302	0.685302	DECODE	DECODE	1.16924	4667.59	SCZ	MAPK10	Proteiome	BRAIN	SMR	BrainMeta	SMR	0.0906942	0.0305739	0.00301318		37415601	10.3389/fgene.2023.1191264	Gedik et all Front Genet	BRAIN
MAPK10	P53779	6872	TRANS	BIP_PGC3_noukb	DECODE_Specific	-,NA		0.685302	0.685302	DECODE	DECODE	1.16924	4667.59	MDD	MAPK10	Proteiome	BRAIN	SMR	Wingo et al., 2022, in 722 samples	SMR	0.0440991	0.023249	0.0578516		37415601	10.3389/fgene.2023.1191264	Gedik et all Front Genet	BRAIN
MAPK10	P53779	6872	TRANS	BIP_PGC3_noukb	DECODE_Specific	-,NA		0.685302	0.685302	DECODE	DECODE	1.16924	4667.59	BIP	MAPK10	Proteiome	BRAIN	SMR	Wingo et al., 2022, in 722 samples	SMR	0.158737	0.0543778	0.0035098		37415601	10.3389/fgene.2023.1191264	Gedik et all Front Genet	BRAIN
MAPK10	P53779	6872	TRANS	BIP_PGC3_noukb	DECODE_Specific	-,NA		0.685302	0.685302	DECODE	DECODE	1.16924	4667.59	SCZ	MAPK10	Proteiome	BRAIN	SMR	Wingo et al., 2022, in 722 samples	SMR	0.0651471	0.0407047	0.109492		37415601	10.3389/fgene.2023.1191264	Gedik et all Front Genet	BRAIN
MAPK10	P53779	6872	TRANS	BIP_PGC3_noukb	DECODE_Specific	-,NA		0.685302	0.685302	DECODE	DECODE	1.16924	4667.59	SCZ.Clozuk.2018	MAPK10	Transcriptome	BRAIN	TWAS	PsychENCODE	FUSION	1.12668		0.26		30545856	10.1126/science.aat8127	Gandal et all science	BRAIN
MAPK10	P53779	6872	TRANS	BIP_PGC3_noukb	DECODE_Specific	-,NA		0.685302	0.685302	DECODE	DECODE	1.16924	4667.59	BD.PGC.ruderferCell2018	MAPK10	Transcriptome	BRAIN	TWAS	PsychENCODE	FUSION	-1.73469		0.0828		30545856	10.1126/science.aat8127	Gandal et all science	BRAIN
MAPK10	P53779	6872	TRANS	BIP_PGC3_noukb	DECODE_Specific	-,NA		0.685302	0.685302	DECODE	DECODE	1.16924	4667.59	Bipolar disorder	MAPK10	Proteiome	BRAIN DPFC+FRONTAL CORTEX	TWAS	ROS/MAP+Banner+MSBB	FUSION	3.4752		0.00051		35882878	10.1038/s41467-022-31873-5	Wingo et all Nat Commun	BRAIN
MAPK10	P53779	6872	TRANS	BIP_PGC3_noukb	DECODE_Specific	-,NA		0.685302	0.685302	DECODE	DECODE	1.16924	4667.59	Depression Howard et all	MAPK10	Proteiome	BRAIN	PWAS	ROS/MAP	FUSION	1.37385		0.169		33846625	10.1038/s41593-021-00832-6	Wingo Nat Neurosci	BRAIN
MAPK10	P53779	6872	TRANS	Cognition_Meta	DECODE_Specific	+,NA		0.979387	0.979387	DECODE	DECODE	1.46285	6670.6	SCZ_PGC3	MAPK10	Transcriptome	DLPFC	MR	CMC+GTEX	MendelianRandomization			0.188538		35460606	10.1016/j.ajhg.2022.04.004	Jiang eet all Am J Hum Genet	BRAIN
MAPK10	P53779	6872	TRANS	Cognition_Meta	DECODE_Specific	+,NA		0.979387	0.979387	DECODE	DECODE	1.46285	6670.6	SCZ_PGC3	MAPK10	Transcriptome	DLPFC	MR	CMC+GTEX	MendelianRandomization			0.14585		35460606	10.1016/j.ajhg.2022.04.004	Jiang eet all Am J Hum Genet	BRAIN
MAPK10	P53779	6872	TRANS	Cognition_Meta	DECODE_Specific	+,NA		0.979387	0.979387	DECODE	DECODE	1.46285	6670.6	SCZ_PGC3	MAPK10	Transcriptome	DLPFC	MR	CMC+GTEX	MendelianRandomization			0.542469		35460606	10.1016/j.ajhg.2022.04.004	Jiang eet all Am J Hum Genet	BRAIN
MAPK10	P53779	6872	TRANS	Cognition_Meta	DECODE_Specific	+,NA		0.979387	0.979387	DECODE	DECODE	1.46285	6670.6	SCZ_PGC3	MAPK10	Transcriptome	DLPFC	MR	CMC+GTEX	EMIC			0.120167		35460606	10.1016/j.ajhg.2022.04.004	Jiang eet all Am J Hum Genet	BRAIN
MAPK10	P53779	6872	TRANS	Cognition_Meta	DECODE_Specific	+,NA		0.979387	0.979387	DECODE	DECODE	1.46285	6670.6	BIP_2019_Stahl_etall	MAPK10	Transcriptome	DLPFC	MR	CMC+GTEX	MendelianRandomization			0.730356		35460606	10.1016/j.ajhg.2022.04.004	Jiang eet all Am J Hum Genet	BRAIN
MAPK10	P53779	6872	TRANS	Cognition_Meta	DECODE_Specific	+,NA		0.979387	0.979387	DECODE	DECODE	1.46285	6670.6	BIP_2019_Stahl_etall	MAPK10	Transcriptome	DLPFC	MR	CMC+GTEX	MendelianRandomization			0.579975		35460606	10.1016/j.ajhg.2022.04.004	Jiang eet all Am J Hum Genet	BRAIN
MAPK10	P53779	6872	TRANS	Cognition_Meta	DECODE_Specific	+,NA		0.979387	0.979387	DECODE	DECODE	1.46285	6670.6	BIP_2019_Stahl_etall	MAPK10	Transcriptome	DLPFC	MR	CMC+GTEX	MendelianRandomization			0.672674		35460606	10.1016/j.ajhg.2022.04.004	Jiang eet all Am J Hum Genet	BRAIN
MAPK10	P53779	6872	TRANS	Cognition_Meta	DECODE_Specific	+,NA		0.979387	0.979387	DECODE	DECODE	1.46285	6670.6	BIP_2019_Stahl_etall	MAPK10	Transcriptome	DLPFC	MR	CMC+GTEX	EMIC			0.421007		35460606	10.1016/j.ajhg.2022.04.004	Jiang eet all Am J Hum Genet	BRAIN
MAPK10	P53779	6872	TRANS	Cognition_Meta	DECODE_Specific	+,NA		0.979387	0.979387	DECODE	DECODE	1.46285	6670.6	SCZ_PGC3	MAPK10	Transcriptome	DLPFC	SMR	CMC+GTEX	SMR	-0.0540593	0.0343473	0.11551		35460606	10.1016/j.ajhg.2022.04.004	Jiang eet all Am J Hum Genet	BRAIN
MAPK10	P53779	6872	TRANS	Cognition_Meta	DECODE_Specific	+,NA		0.979387	0.979387	DECODE	DECODE	1.46285	6670.6	SCZ_PGC3	MAPK10	Transcriptome_Transcriptlvel	DLPFC	SMR	CMC+GTEX	SMR	-0.101719	0.0377293	0.00701748		35460606	10.1016/j.ajhg.2022.04.004	Jiang eet all Am J Hum Genet	BRAIN
MAPK10	P53779	6872	TRANS	Cognition_Meta	DECODE_Specific	+,NA		0.979387	0.979387	DECODE	DECODE	1.46285	6670.6	SCZ_PGC3	MAPK10	Transcriptome_Transcriptlvel	DLPFC	SMR	CMC+GTEX	SMR	-0.0764397	0.0283757	0.00706331		35460606	10.1016/j.ajhg.2022.04.004	Jiang eet all Am J Hum Genet	BRAIN
MAPK10	P53779	6872	TRANS	Cognition_Meta	DECODE_Specific	+,NA		0.979387	0.979387	DECODE	DECODE	1.46285	6670.6	SCZ_PGC3	MAPK10	Transcriptome_Transcriptlvel	DLPFC	SMR	CMC+GTEX	SMR	0.033117	0.0196501	0.0919242		35460606	10.1016/j.ajhg.2022.04.004	Jiang eet all Am J Hum Genet	BRAIN
MAPK10	P53779	6872	TRANS	Cognition_Meta	DECODE_Specific	+,NA		0.979387	0.979387	DECODE	DECODE	1.46285	6670.6	SCZ_PGC3	MAPK10	Transcriptome_Transcriptlvel	DLPFC	SMR	CMC+GTEX	SMR	-0.0185936	0.0111459	0.0952754		35460606	10.1016/j.ajhg.2022.04.004	Jiang eet all Am J Hum Genet	BRAIN
MAPK10	P53779	6872	TRANS	Cognition_Meta	DECODE_Specific	+,NA		0.979387	0.979387	DECODE	DECODE	1.46285	6670.6	SCZ_PGC3	MAPK10	Transcriptome_Transcriptlvel	DLPFC	SMR	CMC+GTEX	SMR	0.0449029	0.0400712	0.262467		35460606	10.1016/j.ajhg.2022.04.004	Jiang eet all Am J Hum Genet	BRAIN
MAPK10	P53779	6872	TRANS	Cognition_Meta	DECODE_Specific	+,NA		0.979387	0.979387	DECODE	DECODE	1.46285	6670.6	Bipolar disorder	MAPK10	Proteiome	BRAIN DPFC+FRONTAL CORTEX	SMR	ROS/MAP+Banner+MSBB	SMR	0.236038	0.0780528	0.00249388		35882878	10.1038/s41467-022-31873-5	Wingo et all Nat Commun	BRAIN
MAPK10	P53779	6872	TRANS	Cognition_Meta	DECODE_Specific	+,NA		0.979387	0.979387	DECODE	DECODE	1.46285	6670.6	MDD	MAPK10	Proteiome	BRAIN	SMR	BrainMeta	SMR	0.0246565	0.0160076	0.123486		37415601	10.3389/fgene.2023.1191264	Gedik et all Front Genet	BRAIN
MAPK10	P53779	6872	TRANS	Cognition_Meta	DECODE_Specific	+,NA		0.979387	0.979387	DECODE	DECODE	1.46285	6670.6	BIP	MAPK10	Proteiome	BRAIN	SMR	BrainMeta	SMR	0.119682	0.0372114	0.00129872		37415601	10.3389/fgene.2023.1191264	Gedik et all Front Genet	BRAIN
MAPK10	P53779	6872	TRANS	Cognition_Meta	DECODE_Specific	+,NA		0.979387	0.979387	DECODE	DECODE	1.46285	6670.6	SCZ	MAPK10	Proteiome	BRAIN	SMR	BrainMeta	SMR	0.0906942	0.0305739	0.00301318		37415601	10.3389/fgene.2023.1191264	Gedik et all Front Genet	BRAIN
MAPK10	P53779	6872	TRANS	Cognition_Meta	DECODE_Specific	+,NA		0.979387	0.979387	DECODE	DECODE	1.46285	6670.6	MDD	MAPK10	Proteiome	BRAIN	SMR	Wingo et al., 2022, in 722 samples	SMR	0.0440991	0.023249	0.0578516		37415601	10.3389/fgene.2023.1191264	Gedik et all Front Genet	BRAIN
MAPK10	P53779	6872	TRANS	Cognition_Meta	DECODE_Specific	+,NA		0.979387	0.979387	DECODE	DECODE	1.46285	6670.6	BIP	MAPK10	Proteiome	BRAIN	SMR	Wingo et al., 2022, in 722 samples	SMR	0.158737	0.0543778	0.0035098		37415601	10.3389/fgene.2023.1191264	Gedik et all Front Genet	BRAIN
MAPK10	P53779	6872	TRANS	Cognition_Meta	DECODE_Specific	+,NA		0.979387	0.979387	DECODE	DECODE	1.46285	6670.6	SCZ	MAPK10	Proteiome	BRAIN	SMR	Wingo et al., 2022, in 722 samples	SMR	0.0651471	0.0407047	0.109492		37415601	10.3389/fgene.2023.1191264	Gedik et all Front Genet	BRAIN
MAPK10	P53779	6872	TRANS	Cognition_Meta	DECODE_Specific	+,NA		0.979387	0.979387	DECODE	DECODE	1.46285	6670.6	SCZ.Clozuk.2018	MAPK10	Transcriptome	BRAIN	TWAS	PsychENCODE	FUSION	1.12668		0.26		30545856	10.1126/science.aat8127	Gandal et all science	BRAIN
MAPK10	P53779	6872	TRANS	Cognition_Meta	DECODE_Specific	+,NA		0.979387	0.979387	DECODE	DECODE	1.46285	6670.6	BD.PGC.ruderferCell2018	MAPK10	Transcriptome	BRAIN	TWAS	PsychENCODE	FUSION	-1.73469		0.0828		30545856	10.1126/science.aat8127	Gandal et all science	BRAIN
MAPK10	P53779	6872	TRANS	Cognition_Meta	DECODE_Specific	+,NA		0.979387	0.979387	DECODE	DECODE	1.46285	6670.6	Bipolar disorder	MAPK10	Proteiome	BRAIN DPFC+FRONTAL CORTEX	TWAS	ROS/MAP+Banner+MSBB	FUSION	3.4752		0.00051		35882878	10.1038/s41467-022-31873-5	Wingo et all Nat Commun	BRAIN
MAPK10	P53779	6872	TRANS	Cognition_Meta	DECODE_Specific	+,NA		0.979387	0.979387	DECODE	DECODE	1.46285	6670.6	Depression Howard et all	MAPK10	Proteiome	BRAIN	PWAS	ROS/MAP	FUSION	1.37385		0.169		33846625	10.1038/s41593-021-00832-6	Wingo Nat Neurosci	BRAIN
MAPK10	P53779	6872	TRANS	Depression_iPSYCH_2023	DECODE_Specific	+,NA		0.626812	0.626812	DECODE	DECODE	1.39974	4269.21	SCZ_PGC3	MAPK10	Transcriptome	DLPFC	MR	CMC+GTEX	MendelianRandomization			0.188538		35460606	10.1016/j.ajhg.2022.04.004	Jiang eet all Am J Hum Genet	BRAIN
MAPK10	P53779	6872	TRANS	Depression_iPSYCH_2023	DECODE_Specific	+,NA		0.626812	0.626812	DECODE	DECODE	1.39974	4269.21	SCZ_PGC3	MAPK10	Transcriptome	DLPFC	MR	CMC+GTEX	MendelianRandomization			0.14585		35460606	10.1016/j.ajhg.2022.04.004	Jiang eet all Am J Hum Genet	BRAIN
MAPK10	P53779	6872	TRANS	Depression_iPSYCH_2023	DECODE_Specific	+,NA		0.626812	0.626812	DECODE	DECODE	1.39974	4269.21	SCZ_PGC3	MAPK10	Transcriptome	DLPFC	MR	CMC+GTEX	MendelianRandomization			0.542469		35460606	10.1016/j.ajhg.2022.04.004	Jiang eet all Am J Hum Genet	BRAIN
MAPK10	P53779	6872	TRANS	Depression_iPSYCH_2023	DECODE_Specific	+,NA		0.626812	0.626812	DECODE	DECODE	1.39974	4269.21	SCZ_PGC3	MAPK10	Transcriptome	DLPFC	MR	CMC+GTEX	EMIC			0.120167		35460606	10.1016/j.ajhg.2022.04.004	Jiang eet all Am J Hum Genet	BRAIN
MAPK10	P53779	6872	TRANS	Depression_iPSYCH_2023	DECODE_Specific	+,NA		0.626812	0.626812	DECODE	DECODE	1.39974	4269.21	BIP_2019_Stahl_etall	MAPK10	Transcriptome	DLPFC	MR	CMC+GTEX	MendelianRandomization			0.730356		35460606	10.1016/j.ajhg.2022.04.004	Jiang eet all Am J Hum Genet	BRAIN
MAPK10	P53779	6872	TRANS	Depression_iPSYCH_2023	DECODE_Specific	+,NA		0.626812	0.626812	DECODE	DECODE	1.39974	4269.21	BIP_2019_Stahl_etall	MAPK10	Transcriptome	DLPFC	MR	CMC+GTEX	MendelianRandomization			0.579975		35460606	10.1016/j.ajhg.2022.04.004	Jiang eet all Am J Hum Genet	BRAIN
MAPK10	P53779	6872	TRANS	Depression_iPSYCH_2023	DECODE_Specific	+,NA		0.626812	0.626812	DECODE	DECODE	1.39974	4269.21	BIP_2019_Stahl_etall	MAPK10	Transcriptome	DLPFC	MR	CMC+GTEX	MendelianRandomization			0.672674		35460606	10.1016/j.ajhg.2022.04.004	Jiang eet all Am J Hum Genet	BRAIN
MAPK10	P53779	6872	TRANS	Depression_iPSYCH_2023	DECODE_Specific	+,NA		0.626812	0.626812	DECODE	DECODE	1.39974	4269.21	BIP_2019_Stahl_etall	MAPK10	Transcriptome	DLPFC	MR	CMC+GTEX	EMIC			0.421007		35460606	10.1016/j.ajhg.2022.04.004	Jiang eet all Am J Hum Genet	BRAIN
MAPK10	P53779	6872	TRANS	Depression_iPSYCH_2023	DECODE_Specific	+,NA		0.626812	0.626812	DECODE	DECODE	1.39974	4269.21	SCZ_PGC3	MAPK10	Transcriptome	DLPFC	SMR	CMC+GTEX	SMR	-0.0540593	0.0343473	0.11551		35460606	10.1016/j.ajhg.2022.04.004	Jiang eet all Am J Hum Genet	BRAIN
MAPK10	P53779	6872	TRANS	Depression_iPSYCH_2023	DECODE_Specific	+,NA		0.626812	0.626812	DECODE	DECODE	1.39974	4269.21	SCZ_PGC3	MAPK10	Transcriptome_Transcriptlvel	DLPFC	SMR	CMC+GTEX	SMR	-0.101719	0.0377293	0.00701748		35460606	10.1016/j.ajhg.2022.04.004	Jiang eet all Am J Hum Genet	BRAIN
MAPK10	P53779	6872	TRANS	Depression_iPSYCH_2023	DECODE_Specific	+,NA		0.626812	0.626812	DECODE	DECODE	1.39974	4269.21	SCZ_PGC3	MAPK10	Transcriptome_Transcriptlvel	DLPFC	SMR	CMC+GTEX	SMR	-0.0764397	0.0283757	0.00706331		35460606	10.1016/j.ajhg.2022.04.004	Jiang eet all Am J Hum Genet	BRAIN
MAPK10	P53779	6872	TRANS	Depression_iPSYCH_2023	DECODE_Specific	+,NA		0.626812	0.626812	DECODE	DECODE	1.39974	4269.21	SCZ_PGC3	MAPK10	Transcriptome_Transcriptlvel	DLPFC	SMR	CMC+GTEX	SMR	0.033117	0.0196501	0.0919242		35460606	10.1016/j.ajhg.2022.04.004	Jiang eet all Am J Hum Genet	BRAIN
MAPK10	P53779	6872	TRANS	Depression_iPSYCH_2023	DECODE_Specific	+,NA		0.626812	0.626812	DECODE	DECODE	1.39974	4269.21	SCZ_PGC3	MAPK10	Transcriptome_Transcriptlvel	DLPFC	SMR	CMC+GTEX	SMR	-0.0185936	0.0111459	0.0952754		35460606	10.1016/j.ajhg.2022.04.004	Jiang eet all Am J Hum Genet	BRAIN
MAPK10	P53779	6872	TRANS	Depression_iPSYCH_2023	DECODE_Specific	+,NA		0.626812	0.626812	DECODE	DECODE	1.39974	4269.21	SCZ_PGC3	MAPK10	Transcriptome_Transcriptlvel	DLPFC	SMR	CMC+GTEX	SMR	0.0449029	0.0400712	0.262467		35460606	10.1016/j.ajhg.2022.04.004	Jiang eet all Am J Hum Genet	BRAIN
MAPK10	P53779	6872	TRANS	Depression_iPSYCH_2023	DECODE_Specific	+,NA		0.626812	0.626812	DECODE	DECODE	1.39974	4269.21	Bipolar disorder	MAPK10	Proteiome	BRAIN DPFC+FRONTAL CORTEX	SMR	ROS/MAP+Banner+MSBB	SMR	0.236038	0.0780528	0.00249388		35882878	10.1038/s41467-022-31873-5	Wingo et all Nat Commun	BRAIN
MAPK10	P53779	6872	TRANS	Depression_iPSYCH_2023	DECODE_Specific	+,NA		0.626812	0.626812	DECODE	DECODE	1.39974	4269.21	MDD	MAPK10	Proteiome	BRAIN	SMR	BrainMeta	SMR	0.0246565	0.0160076	0.123486		37415601	10.3389/fgene.2023.1191264	Gedik et all Front Genet	BRAIN
MAPK10	P53779	6872	TRANS	Depression_iPSYCH_2023	DECODE_Specific	+,NA		0.626812	0.626812	DECODE	DECODE	1.39974	4269.21	BIP	MAPK10	Proteiome	BRAIN	SMR	BrainMeta	SMR	0.119682	0.0372114	0.00129872		37415601	10.3389/fgene.2023.1191264	Gedik et all Front Genet	BRAIN
MAPK10	P53779	6872	TRANS	Depression_iPSYCH_2023	DECODE_Specific	+,NA		0.626812	0.626812	DECODE	DECODE	1.39974	4269.21	SCZ	MAPK10	Proteiome	BRAIN	SMR	BrainMeta	SMR	0.0906942	0.0305739	0.00301318		37415601	10.3389/fgene.2023.1191264	Gedik et all Front Genet	BRAIN
MAPK10	P53779	6872	TRANS	Depression_iPSYCH_2023	DECODE_Specific	+,NA		0.626812	0.626812	DECODE	DECODE	1.39974	4269.21	MDD	MAPK10	Proteiome	BRAIN	SMR	Wingo et al., 2022, in 722 samples	SMR	0.0440991	0.023249	0.0578516		37415601	10.3389/fgene.2023.1191264	Gedik et all Front Genet	BRAIN
MAPK10	P53779	6872	TRANS	Depression_iPSYCH_2023	DECODE_Specific	+,NA		0.626812	0.626812	DECODE	DECODE	1.39974	4269.21	BIP	MAPK10	Proteiome	BRAIN	SMR	Wingo et al., 2022, in 722 samples	SMR	0.158737	0.0543778	0.0035098		37415601	10.3389/fgene.2023.1191264	Gedik et all Front Genet	BRAIN
MAPK10	P53779	6872	TRANS	Depression_iPSYCH_2023	DECODE_Specific	+,NA		0.626812	0.626812	DECODE	DECODE	1.39974	4269.21	SCZ	MAPK10	Proteiome	BRAIN	SMR	Wingo et al., 2022, in 722 samples	SMR	0.0651471	0.0407047	0.109492		37415601	10.3389/fgene.2023.1191264	Gedik et all Front Genet	BRAIN
MAPK10	P53779	6872	TRANS	Depression_iPSYCH_2023	DECODE_Specific	+,NA		0.626812	0.626812	DECODE	DECODE	1.39974	4269.21	SCZ.Clozuk.2018	MAPK10	Transcriptome	BRAIN	TWAS	PsychENCODE	FUSION	1.12668		0.26		30545856	10.1126/science.aat8127	Gandal et all science	BRAIN
MAPK10	P53779	6872	TRANS	Depression_iPSYCH_2023	DECODE_Specific	+,NA		0.626812	0.626812	DECODE	DECODE	1.39974	4269.21	BD.PGC.ruderferCell2018	MAPK10	Transcriptome	BRAIN	TWAS	PsychENCODE	FUSION	-1.73469		0.0828		30545856	10.1126/science.aat8127	Gandal et all science	BRAIN
MAPK10	P53779	6872	TRANS	Depression_iPSYCH_2023	DECODE_Specific	+,NA		0.626812	0.626812	DECODE	DECODE	1.39974	4269.21	Bipolar disorder	MAPK10	Proteiome	BRAIN DPFC+FRONTAL CORTEX	TWAS	ROS/MAP+Banner+MSBB	FUSION	3.4752		0.00051		35882878	10.1038/s41467-022-31873-5	Wingo et all Nat Commun	BRAIN
MAPK10	P53779	6872	TRANS	Depression_iPSYCH_2023	DECODE_Specific	+,NA		0.626812	0.626812	DECODE	DECODE	1.39974	4269.21	Depression Howard et all	MAPK10	Proteiome	BRAIN	PWAS	ROS/MAP	FUSION	1.37385		0.169		33846625	10.1038/s41593-021-00832-6	Wingo Nat Neurosci	BRAIN
MAPK10	P53779	6872	TRANS	PGC3_SCZ_NoUKB	DECODE_Specific	-,NA		0.392129	0.392129	DECODE	DECODE	0.867422	2670.79	SCZ_PGC3	MAPK10	Transcriptome	DLPFC	MR	CMC+GTEX	MendelianRandomization			0.188538		35460606	10.1016/j.ajhg.2022.04.004	Jiang eet all Am J Hum Genet	BRAIN
MAPK10	P53779	6872	TRANS	PGC3_SCZ_NoUKB	DECODE_Specific	-,NA		0.392129	0.392129	DECODE	DECODE	0.867422	2670.79	SCZ_PGC3	MAPK10	Transcriptome	DLPFC	MR	CMC+GTEX	MendelianRandomization			0.14585		35460606	10.1016/j.ajhg.2022.04.004	Jiang eet all Am J Hum Genet	BRAIN
MAPK10	P53779	6872	TRANS	PGC3_SCZ_NoUKB	DECODE_Specific	-,NA		0.392129	0.392129	DECODE	DECODE	0.867422	2670.79	SCZ_PGC3	MAPK10	Transcriptome	DLPFC	MR	CMC+GTEX	MendelianRandomization			0.542469		35460606	10.1016/j.ajhg.2022.04.004	Jiang eet all Am J Hum Genet	BRAIN
MAPK10	P53779	6872	TRANS	PGC3_SCZ_NoUKB	DECODE_Specific	-,NA		0.392129	0.392129	DECODE	DECODE	0.867422	2670.79	SCZ_PGC3	MAPK10	Transcriptome	DLPFC	MR	CMC+GTEX	EMIC			0.120167		35460606	10.1016/j.ajhg.2022.04.004	Jiang eet all Am J Hum Genet	BRAIN
MAPK10	P53779	6872	TRANS	PGC3_SCZ_NoUKB	DECODE_Specific	-,NA		0.392129	0.392129	DECODE	DECODE	0.867422	2670.79	BIP_2019_Stahl_etall	MAPK10	Transcriptome	DLPFC	MR	CMC+GTEX	MendelianRandomization			0.730356		35460606	10.1016/j.ajhg.2022.04.004	Jiang eet all Am J Hum Genet	BRAIN
MAPK10	P53779	6872	TRANS	PGC3_SCZ_NoUKB	DECODE_Specific	-,NA		0.392129	0.392129	DECODE	DECODE	0.867422	2670.79	BIP_2019_Stahl_etall	MAPK10	Transcriptome	DLPFC	MR	CMC+GTEX	MendelianRandomization			0.579975		35460606	10.1016/j.ajhg.2022.04.004	Jiang eet all Am J Hum Genet	BRAIN
MAPK10	P53779	6872	TRANS	PGC3_SCZ_NoUKB	DECODE_Specific	-,NA		0.392129	0.392129	DECODE	DECODE	0.867422	2670.79	BIP_2019_Stahl_etall	MAPK10	Transcriptome	DLPFC	MR	CMC+GTEX	MendelianRandomization			0.672674		35460606	10.1016/j.ajhg.2022.04.004	Jiang eet all Am J Hum Genet	BRAIN
MAPK10	P53779	6872	TRANS	PGC3_SCZ_NoUKB	DECODE_Specific	-,NA		0.392129	0.392129	DECODE	DECODE	0.867422	2670.79	BIP_2019_Stahl_etall	MAPK10	Transcriptome	DLPFC	MR	CMC+GTEX	EMIC			0.421007		35460606	10.1016/j.ajhg.2022.04.004	Jiang eet all Am J Hum Genet	BRAIN
MAPK10	P53779	6872	TRANS	PGC3_SCZ_NoUKB	DECODE_Specific	-,NA		0.392129	0.392129	DECODE	DECODE	0.867422	2670.79	SCZ_PGC3	MAPK10	Transcriptome	DLPFC	SMR	CMC+GTEX	SMR	-0.0540593	0.0343473	0.11551		35460606	10.1016/j.ajhg.2022.04.004	Jiang eet all Am J Hum Genet	BRAIN
MAPK10	P53779	6872	TRANS	PGC3_SCZ_NoUKB	DECODE_Specific	-,NA		0.392129	0.392129	DECODE	DECODE	0.867422	2670.79	SCZ_PGC3	MAPK10	Transcriptome_Transcriptlvel	DLPFC	SMR	CMC+GTEX	SMR	-0.101719	0.0377293	0.00701748		35460606	10.1016/j.ajhg.2022.04.004	Jiang eet all Am J Hum Genet	BRAIN
MAPK10	P53779	6872	TRANS	PGC3_SCZ_NoUKB	DECODE_Specific	-,NA		0.392129	0.392129	DECODE	DECODE	0.867422	2670.79	SCZ_PGC3	MAPK10	Transcriptome_Transcriptlvel	DLPFC	SMR	CMC+GTEX	SMR	-0.0764397	0.0283757	0.00706331		35460606	10.1016/j.ajhg.2022.04.004	Jiang eet all Am J Hum Genet	BRAIN
MAPK10	P53779	6872	TRANS	PGC3_SCZ_NoUKB	DECODE_Specific	-,NA		0.392129	0.392129	DECODE	DECODE	0.867422	2670.79	SCZ_PGC3	MAPK10	Transcriptome_Transcriptlvel	DLPFC	SMR	CMC+GTEX	SMR	0.033117	0.0196501	0.0919242		35460606	10.1016/j.ajhg.2022.04.004	Jiang eet all Am J Hum Genet	BRAIN
MAPK10	P53779	6872	TRANS	PGC3_SCZ_NoUKB	DECODE_Specific	-,NA		0.392129	0.392129	DECODE	DECODE	0.867422	2670.79	SCZ_PGC3	MAPK10	Transcriptome_Transcriptlvel	DLPFC	SMR	CMC+GTEX	SMR	-0.0185936	0.0111459	0.0952754		35460606	10.1016/j.ajhg.2022.04.004	Jiang eet all Am J Hum Genet	BRAIN
MAPK10	P53779	6872	TRANS	PGC3_SCZ_NoUKB	DECODE_Specific	-,NA		0.392129	0.392129	DECODE	DECODE	0.867422	2670.79	SCZ_PGC3	MAPK10	Transcriptome_Transcriptlvel	DLPFC	SMR	CMC+GTEX	SMR	0.0449029	0.0400712	0.262467		35460606	10.1016/j.ajhg.2022.04.004	Jiang eet all Am J Hum Genet	BRAIN
MAPK10	P53779	6872	TRANS	PGC3_SCZ_NoUKB	DECODE_Specific	-,NA		0.392129	0.392129	DECODE	DECODE	0.867422	2670.79	Bipolar disorder	MAPK10	Proteiome	BRAIN DPFC+FRONTAL CORTEX	SMR	ROS/MAP+Banner+MSBB	SMR	0.236038	0.0780528	0.00249388		35882878	10.1038/s41467-022-31873-5	Wingo et all Nat Commun	BRAIN
MAPK10	P53779	6872	TRANS	PGC3_SCZ_NoUKB	DECODE_Specific	-,NA		0.392129	0.392129	DECODE	DECODE	0.867422	2670.79	MDD	MAPK10	Proteiome	BRAIN	SMR	BrainMeta	SMR	0.0246565	0.0160076	0.123486		37415601	10.3389/fgene.2023.1191264	Gedik et all Front Genet	BRAIN
MAPK10	P53779	6872	TRANS	PGC3_SCZ_NoUKB	DECODE_Specific	-,NA		0.392129	0.392129	DECODE	DECODE	0.867422	2670.79	BIP	MAPK10	Proteiome	BRAIN	SMR	BrainMeta	SMR	0.119682	0.0372114	0.00129872		37415601	10.3389/fgene.2023.1191264	Gedik et all Front Genet	BRAIN
MAPK10	P53779	6872	TRANS	PGC3_SCZ_NoUKB	DECODE_Specific	-,NA		0.392129	0.392129	DECODE	DECODE	0.867422	2670.79	SCZ	MAPK10	Proteiome	BRAIN	SMR	BrainMeta	SMR	0.0906942	0.0305739	0.00301318		37415601	10.3389/fgene.2023.1191264	Gedik et all Front Genet	BRAIN
MAPK10	P53779	6872	TRANS	PGC3_SCZ_NoUKB	DECODE_Specific	-,NA		0.392129	0.392129	DECODE	DECODE	0.867422	2670.79	MDD	MAPK10	Proteiome	BRAIN	SMR	Wingo et al., 2022, in 722 samples	SMR	0.0440991	0.023249	0.0578516		37415601	10.3389/fgene.2023.1191264	Gedik et all Front Genet	BRAIN
MAPK10	P53779	6872	TRANS	PGC3_SCZ_NoUKB	DECODE_Specific	-,NA		0.392129	0.392129	DECODE	DECODE	0.867422	2670.79	BIP	MAPK10	Proteiome	BRAIN	SMR	Wingo et al., 2022, in 722 samples	SMR	0.158737	0.0543778	0.0035098		37415601	10.3389/fgene.2023.1191264	Gedik et all Front Genet	BRAIN
MAPK10	P53779	6872	TRANS	PGC3_SCZ_NoUKB	DECODE_Specific	-,NA		0.392129	0.392129	DECODE	DECODE	0.867422	2670.79	SCZ	MAPK10	Proteiome	BRAIN	SMR	Wingo et al., 2022, in 722 samples	SMR	0.0651471	0.0407047	0.109492		37415601	10.3389/fgene.2023.1191264	Gedik et all Front Genet	BRAIN
MAPK10	P53779	6872	TRANS	PGC3_SCZ_NoUKB	DECODE_Specific	-,NA		0.392129	0.392129	DECODE	DECODE	0.867422	2670.79	SCZ.Clozuk.2018	MAPK10	Transcriptome	BRAIN	TWAS	PsychENCODE	FUSION	1.12668		0.26		30545856	10.1126/science.aat8127	Gandal et all science	BRAIN
MAPK10	P53779	6872	TRANS	PGC3_SCZ_NoUKB	DECODE_Specific	-,NA		0.392129	0.392129	DECODE	DECODE	0.867422	2670.79	BD.PGC.ruderferCell2018	MAPK10	Transcriptome	BRAIN	TWAS	PsychENCODE	FUSION	-1.73469		0.0828		30545856	10.1126/science.aat8127	Gandal et all science	BRAIN
MAPK10	P53779	6872	TRANS	PGC3_SCZ_NoUKB	DECODE_Specific	-,NA		0.392129	0.392129	DECODE	DECODE	0.867422	2670.79	Bipolar disorder	MAPK10	Proteiome	BRAIN DPFC+FRONTAL CORTEX	TWAS	ROS/MAP+Banner+MSBB	FUSION	3.4752		0.00051		35882878	10.1038/s41467-022-31873-5	Wingo et all Nat Commun	BRAIN
MAPK10	P53779	6872	TRANS	PGC3_SCZ_NoUKB	DECODE_Specific	-,NA		0.392129	0.392129	DECODE	DECODE	0.867422	2670.79	Depression Howard et all	MAPK10	Proteiome	BRAIN	PWAS	ROS/MAP	FUSION	1.37385		0.169		33846625	10.1038/s41593-021-00832-6	Wingo Nat Neurosci	BRAIN
MAPK12	P53778	6874	CIS	PGC3_SCZ_NoUKB	DECODE_Specific	+,NA		9.84948e-05	9.84948e-05	DECODE	DECODE	0.00533585	0.368173	Bipolar disorder	MAPK12	Proteome	PLASMA	MR	FENLAND	TwoSampleMR	0.0702066	0.0248916	0.00479503		36280454	https://doi.org/10.1016/j.biopsych.2022.08.015	Lu et al Biol Psychiatry	BLOOD
MAPK12	P53778	6874	CIS	PGC3_SCZ_NoUKB	DECODE_Specific	+,NA		9.84948e-05	9.84948e-05	DECODE	DECODE	0.00533585	0.368173	Major depressive disorder	MAPK12	Proteome	PLASMA	MR	FENLAND	TwoSampleMR	-0.00016385	0.0114525	0.988585		36280454	https://doi.org/10.1016/j.biopsych.2022.08.015	Lu et al Biol Psychiatry	BLOOD
MAPK12	P53778	6874	CIS	PGC3_SCZ_NoUKB	DECODE_Specific	+,NA		9.84948e-05	9.84948e-05	DECODE	DECODE	0.00533585	0.368173	Schizophrenia	MAPK12	Proteome	PLASMA	MR	FENLAND	TwoSampleMR	0.0426745	0.026187	0.103186		36280454	https://doi.org/10.1016/j.biopsych.2022.08.015	Lu et al Biol Psychiatry	BLOOD
MAPK12	P53778	6874	CIS	PGC3_SCZ_NoUKB	DECODE_Specific	+,NA		9.84948e-05	9.84948e-05	DECODE	DECODE	0.00533585	0.368173	SCZ_PGC3	MAPK12	Transcriptome	DLPFC	MR	CMC+GTEX	MendelianRandomization			7.5109e-20		35460606	10.1016/j.ajhg.2022.04.004	Jiang eet all Am J Hum Genet	BRAIN
MAPK12	P53778	6874	CIS	PGC3_SCZ_NoUKB	DECODE_Specific	+,NA		9.84948e-05	9.84948e-05	DECODE	DECODE	0.00533585	0.368173	SCZ_PGC3	MAPK12	Transcriptome	DLPFC	MR	CMC+GTEX	MendelianRandomization			5.56264e-20		35460606	10.1016/j.ajhg.2022.04.004	Jiang eet all Am J Hum Genet	BRAIN
MAPK12	P53778	6874	CIS	PGC3_SCZ_NoUKB	DECODE_Specific	+,NA		9.84948e-05	9.84948e-05	DECODE	DECODE	0.00533585	0.368173	SCZ_PGC3	MAPK12	Transcriptome	DLPFC	MR	CMC+GTEX	MendelianRandomization			0.125095		35460606	10.1016/j.ajhg.2022.04.004	Jiang eet all Am J Hum Genet	BRAIN
MAPK12	P53778	6874	CIS	PGC3_SCZ_NoUKB	DECODE_Specific	+,NA		9.84948e-05	9.84948e-05	DECODE	DECODE	0.00533585	0.368173	SCZ_PGC3	MAPK12	Transcriptome	DLPFC	MR	CMC+GTEX	EMIC			0.0528446		35460606	10.1016/j.ajhg.2022.04.004	Jiang eet all Am J Hum Genet	BRAIN
MAPK12	P53778	6874	CIS	PGC3_SCZ_NoUKB	DECODE_Specific	+,NA		9.84948e-05	9.84948e-05	DECODE	DECODE	0.00533585	0.368173	BIP_2019_Stahl_etall	MAPK12	Transcriptome	DLPFC	MR	CMC+GTEX	MendelianRandomization			3.85833e-09		35460606	10.1016/j.ajhg.2022.04.004	Jiang eet all Am J Hum Genet	BRAIN
MAPK12	P53778	6874	CIS	PGC3_SCZ_NoUKB	DECODE_Specific	+,NA		9.84948e-05	9.84948e-05	DECODE	DECODE	0.00533585	0.368173	BIP_2019_Stahl_etall	MAPK12	Transcriptome	DLPFC	MR	CMC+GTEX	MendelianRandomization			7.68654e-09		35460606	10.1016/j.ajhg.2022.04.004	Jiang eet all Am J Hum Genet	BRAIN
MAPK12	P53778	6874	CIS	PGC3_SCZ_NoUKB	DECODE_Specific	+,NA		9.84948e-05	9.84948e-05	DECODE	DECODE	0.00533585	0.368173	BIP_2019_Stahl_etall	MAPK12	Transcriptome	DLPFC	MR	CMC+GTEX	MendelianRandomization			0.452147		35460606	10.1016/j.ajhg.2022.04.004	Jiang eet all Am J Hum Genet	BRAIN
MAPK12	P53778	6874	CIS	PGC3_SCZ_NoUKB	DECODE_Specific	+,NA		9.84948e-05	9.84948e-05	DECODE	DECODE	0.00533585	0.368173	BIP_2019_Stahl_etall	MAPK12	Transcriptome	DLPFC	MR	CMC+GTEX	EMIC			0.248445		35460606	10.1016/j.ajhg.2022.04.004	Jiang eet all Am J Hum Genet	BRAIN
MAPK12	P53778	6874	CIS	PGC3_SCZ_NoUKB	DECODE_Specific	+,NA		9.84948e-05	9.84948e-05	DECODE	DECODE	0.00533585	0.368173	Deepression_Wray_tall	MAPK12	Transcriptome	BRAIN DLPFC	MR	PsychENCODE	TwoSampleMR	0	0.01	0.932		35296807	10.1038/s41380-022-01507-9	Deng et all Mol Psychiatry	BRAIN
MAPK12	P53778	6874	CIS	PGC3_SCZ_NoUKB	DECODE_Specific	+,NA		9.84948e-05	9.84948e-05	DECODE	DECODE	0.00533585	0.368173	SCZ_PGC3	MAPK12	Transcriptome	DLPFC	SMR	CMC+GTEX	SMR	-0.0261721	0.0138924	0.0595772		35460606	10.1016/j.ajhg.2022.04.004	Jiang eet all Am J Hum Genet	BRAIN
MAPK12	P53778	6874	CIS	PGC3_SCZ_NoUKB	DECODE_Specific	+,NA		9.84948e-05	9.84948e-05	DECODE	DECODE	0.00533585	0.368173	SCZ_PGC3	MAPK12	Transcriptome_Transcriptlvel	DLPFC	SMR	CMC+GTEX	SMR	-0.0431966	0.0236635	0.0679325		35460606	10.1016/j.ajhg.2022.04.004	Jiang eet all Am J Hum Genet	BRAIN
MAPK12	P53778	6874	CIS	PGC3_SCZ_NoUKB	DECODE_Specific	+,NA		9.84948e-05	9.84948e-05	DECODE	DECODE	0.00533585	0.368173	SCZ_PGC3	MAPK12	Transcriptome_Transcriptlvel	DLPFC	SMR	CMC+GTEX	SMR	-0.0333313	0.019514	0.0876231		35460606	10.1016/j.ajhg.2022.04.004	Jiang eet all Am J Hum Genet	BRAIN
MAPK12	P53778	6874	CIS	PGC3_SCZ_NoUKB	DECODE_Specific	+,NA		9.84948e-05	9.84948e-05	DECODE	DECODE	0.00533585	0.368173	SCZ.Clozuk.2018	MAPK12	Transcriptome	BRAIN	SMR	PsychENCODE	SMR	-0.0240851	0.0127427	0.0587		30545856	10.1126/science.aat8127	Gandal et all science	BRAIN
MAPK12	P53778	6874	CIS	PGC3_SCZ_NoUKB	DECODE_Specific	+,NA		9.84948e-05	9.84948e-05	DECODE	DECODE	0.00533585	0.368173	BD.PGC.ruderferCell2018	MAPK12	Transcriptome	BRAIN	SMR	PsychENCODE	SMR	0.0208435	0.0191067	0.275316		30545856	10.1126/science.aat8127	Gandal et all science	BRAIN
MAPK12	P53778	6874	CIS	PGC3_SCZ_NoUKB	DECODE_Specific	+,NA		9.84948e-05	9.84948e-05	DECODE	DECODE	0.00533585	0.368173	MDD	MAPK12	Proteiome	BRAIN	SMR	BrainMeta	SMR	-0.000862256	0.00506582	0.864845		37415601	10.3389/fgene.2023.1191264	Gedik et all Front Genet	BRAIN
MAPK12	P53778	6874	CIS	PGC3_SCZ_NoUKB	DECODE_Specific	+,NA		9.84948e-05	9.84948e-05	DECODE	DECODE	0.00533585	0.368173	BIP	MAPK12	Proteiome	BRAIN	SMR	BrainMeta	SMR	-0.00172589	0.0111017	0.876457		37415601	10.3389/fgene.2023.1191264	Gedik et all Front Genet	BRAIN
MAPK12	P53778	6874	CIS	PGC3_SCZ_NoUKB	DECODE_Specific	+,NA		9.84948e-05	9.84948e-05	DECODE	DECODE	0.00533585	0.368173	SCZ	MAPK12	Proteiome	BRAIN	SMR	BrainMeta	SMR	-0.0140048	0.00960204	0.144695		37415601	10.3389/fgene.2023.1191264	Gedik et all Front Genet	BRAIN
MAPK12	P53778	6874	CIS	PGC3_SCZ_NoUKB	DECODE_Specific	+,NA		9.84948e-05	9.84948e-05	DECODE	DECODE	0.00533585	0.368173	SCZ	MAPK12	Proteiome	BLOOD	SMR	deCODE	SMR	0.0958292	0.14749	0.515863		37415601	10.3389/fgene.2023.1191264	Gedik et all Front Genet	BLOOD
MAPK12	P53778	6874	CIS	PGC3_SCZ_NoUKB	DECODE_Specific	+,NA		9.84948e-05	9.84948e-05	DECODE	DECODE	0.00533585	0.368173	MDD	MAPK12	Proteiome	BLOOD	SMR	deCODE	SMR	0.0101899	0.0208466	0.62498		37415601	10.3389/fgene.2023.1191264	Gedik et all Front Genet	BLOOD
MAPK12	P53778	6874	CIS	PGC3_SCZ_NoUKB	DECODE_Specific	+,NA		9.84948e-05	9.84948e-05	DECODE	DECODE	0.00533585	0.368173	BIP	MAPK12	Proteiome	BLOOD	SMR	deCODE	SMR	0.160279	0.0462556	0.000530076		37415601	10.3389/fgene.2023.1191264	Gedik et all Front Genet	BLOOD
MAPK12	P53778	6874	CIS	PGC3_SCZ_NoUKB	DECODE_Specific	+,NA		9.84948e-05	9.84948e-05	DECODE	DECODE	0.00533585	0.368173	SCZ	MAPK12	Transcriptome	BRAIN_DLPFC	TWAS	CMC	FUSION	-1.47		0.14		31691811	10.1093/hmg/ddz253	Hall et al Hum Mol Genet	BRAIN
MAPK12	P53778	6874	CIS	PGC3_SCZ_NoUKB	DECODE_Specific	+,NA		9.84948e-05	9.84948e-05	DECODE	DECODE	0.00533585	0.368173	SCZ.Clozuk.2018	MAPK12	Transcriptome	BRAIN	TWAS	PsychENCODE	FUSION	-0.6677		0.504		30545856	10.1126/science.aat8127	Gandal et all science	BRAIN
MAPK12	P53778	6874	CIS	PGC3_SCZ_NoUKB	DECODE_Specific	+,NA		9.84948e-05	9.84948e-05	DECODE	DECODE	0.00533585	0.368173	Depression Howard et all	MAPK12	Proteiome	BRAIN	PWAS	ROS/MAP	FUSION	-0.4763		0.634		33846625	10.1038/s41593-021-00832-6	Wingo Nat Neurosci	BRAIN
MAPK12	P53778	6874	CIS	PGC3_SCZ_NoUKB	DECODE_Specific	+,NA		9.84948e-05	9.84948e-05	DECODE	DECODE	0.00533585	0.368173	SCZ	MAPK12	Transcriptome	Brain_Frontal_Cortex_BA9	TWAS	GteX	FUSION			0.0179		34416157	10.1016/j.ajhg.2021.07.011	Ayg√ºn N et al	Brain
MAPK12	P53778	6874	CIS	PGC3_SCZ_NoUKB	DECODE_Specific	+,NA		9.84948e-05	9.84948e-05	DECODE	DECODE	0.00533585	0.368173	Schizophrenia	MAPK12	Transcriptome	brain caudate nucleus	TWAS	Gtex	Fusion			0.262177		36319771	10.1038/s41593-022-01182-7	Benjamin KJM	brain caudate nucleus
MAPK12	P53778	6874	CIS	PGC3_SCZ_NoUKB	DECODE_Specific	+,NA		9.84948e-05	9.84948e-05	DECODE	DECODE	0.00533585	0.368173	Schizophrenia	MAPK12	Transcriptome	brain caudate nucleus	SMR	Gtex	SMR	0.0276943	0.016178	0.0869251		36319771	10.1038/s41593-022-01182-7	Benjamin KJM	brain caudate nucleus
MAPK12	P53778	6874	CIS	BIP_PGC3_noukb	DECODE_Specific	+,NA		0.00168129	0.00168129	DECODE	DECODE	0.0805724	6.28465	Bipolar disorder	MAPK12	Proteome	PLASMA	MR	FENLAND	TwoSampleMR	0.0702066	0.0248916	0.00479503		36280454	https://doi.org/10.1016/j.biopsych.2022.08.015	Lu et al Biol Psychiatry	BLOOD
MAPK12	P53778	6874	CIS	BIP_PGC3_noukb	DECODE_Specific	+,NA		0.00168129	0.00168129	DECODE	DECODE	0.0805724	6.28465	Major depressive disorder	MAPK12	Proteome	PLASMA	MR	FENLAND	TwoSampleMR	-0.00016385	0.0114525	0.988585		36280454	https://doi.org/10.1016/j.biopsych.2022.08.015	Lu et al Biol Psychiatry	BLOOD
MAPK12	P53778	6874	CIS	BIP_PGC3_noukb	DECODE_Specific	+,NA		0.00168129	0.00168129	DECODE	DECODE	0.0805724	6.28465	Schizophrenia	MAPK12	Proteome	PLASMA	MR	FENLAND	TwoSampleMR	0.0426745	0.026187	0.103186		36280454	https://doi.org/10.1016/j.biopsych.2022.08.015	Lu et al Biol Psychiatry	BLOOD
MAPK12	P53778	6874	CIS	BIP_PGC3_noukb	DECODE_Specific	+,NA		0.00168129	0.00168129	DECODE	DECODE	0.0805724	6.28465	SCZ_PGC3	MAPK12	Transcriptome	DLPFC	MR	CMC+GTEX	MendelianRandomization			7.5109e-20		35460606	10.1016/j.ajhg.2022.04.004	Jiang eet all Am J Hum Genet	BRAIN
MAPK12	P53778	6874	CIS	BIP_PGC3_noukb	DECODE_Specific	+,NA		0.00168129	0.00168129	DECODE	DECODE	0.0805724	6.28465	SCZ_PGC3	MAPK12	Transcriptome	DLPFC	MR	CMC+GTEX	MendelianRandomization			5.56264e-20		35460606	10.1016/j.ajhg.2022.04.004	Jiang eet all Am J Hum Genet	BRAIN
MAPK12	P53778	6874	CIS	BIP_PGC3_noukb	DECODE_Specific	+,NA		0.00168129	0.00168129	DECODE	DECODE	0.0805724	6.28465	SCZ_PGC3	MAPK12	Transcriptome	DLPFC	MR	CMC+GTEX	MendelianRandomization			0.125095		35460606	10.1016/j.ajhg.2022.04.004	Jiang eet all Am J Hum Genet	BRAIN
MAPK12	P53778	6874	CIS	BIP_PGC3_noukb	DECODE_Specific	+,NA		0.00168129	0.00168129	DECODE	DECODE	0.0805724	6.28465	SCZ_PGC3	MAPK12	Transcriptome	DLPFC	MR	CMC+GTEX	EMIC			0.0528446		35460606	10.1016/j.ajhg.2022.04.004	Jiang eet all Am J Hum Genet	BRAIN
MAPK12	P53778	6874	CIS	BIP_PGC3_noukb	DECODE_Specific	+,NA		0.00168129	0.00168129	DECODE	DECODE	0.0805724	6.28465	BIP_2019_Stahl_etall	MAPK12	Transcriptome	DLPFC	MR	CMC+GTEX	MendelianRandomization			3.85833e-09		35460606	10.1016/j.ajhg.2022.04.004	Jiang eet all Am J Hum Genet	BRAIN
MAPK12	P53778	6874	CIS	BIP_PGC3_noukb	DECODE_Specific	+,NA		0.00168129	0.00168129	DECODE	DECODE	0.0805724	6.28465	BIP_2019_Stahl_etall	MAPK12	Transcriptome	DLPFC	MR	CMC+GTEX	MendelianRandomization			7.68654e-09		35460606	10.1016/j.ajhg.2022.04.004	Jiang eet all Am J Hum Genet	BRAIN
MAPK12	P53778	6874	CIS	BIP_PGC3_noukb	DECODE_Specific	+,NA		0.00168129	0.00168129	DECODE	DECODE	0.0805724	6.28465	BIP_2019_Stahl_etall	MAPK12	Transcriptome	DLPFC	MR	CMC+GTEX	MendelianRandomization			0.452147		35460606	10.1016/j.ajhg.2022.04.004	Jiang eet all Am J Hum Genet	BRAIN
MAPK12	P53778	6874	CIS	BIP_PGC3_noukb	DECODE_Specific	+,NA		0.00168129	0.00168129	DECODE	DECODE	0.0805724	6.28465	BIP_2019_Stahl_etall	MAPK12	Transcriptome	DLPFC	MR	CMC+GTEX	EMIC			0.248445		35460606	10.1016/j.ajhg.2022.04.004	Jiang eet all Am J Hum Genet	BRAIN
MAPK12	P53778	6874	CIS	BIP_PGC3_noukb	DECODE_Specific	+,NA		0.00168129	0.00168129	DECODE	DECODE	0.0805724	6.28465	Deepression_Wray_tall	MAPK12	Transcriptome	BRAIN DLPFC	MR	PsychENCODE	TwoSampleMR	0	0.01	0.932		35296807	10.1038/s41380-022-01507-9	Deng et all Mol Psychiatry	BRAIN
MAPK12	P53778	6874	CIS	BIP_PGC3_noukb	DECODE_Specific	+,NA		0.00168129	0.00168129	DECODE	DECODE	0.0805724	6.28465	SCZ_PGC3	MAPK12	Transcriptome	DLPFC	SMR	CMC+GTEX	SMR	-0.0261721	0.0138924	0.0595772		35460606	10.1016/j.ajhg.2022.04.004	Jiang eet all Am J Hum Genet	BRAIN
MAPK12	P53778	6874	CIS	BIP_PGC3_noukb	DECODE_Specific	+,NA		0.00168129	0.00168129	DECODE	DECODE	0.0805724	6.28465	SCZ_PGC3	MAPK12	Transcriptome_Transcriptlvel	DLPFC	SMR	CMC+GTEX	SMR	-0.0431966	0.0236635	0.0679325		35460606	10.1016/j.ajhg.2022.04.004	Jiang eet all Am J Hum Genet	BRAIN
MAPK12	P53778	6874	CIS	BIP_PGC3_noukb	DECODE_Specific	+,NA		0.00168129	0.00168129	DECODE	DECODE	0.0805724	6.28465	SCZ_PGC3	MAPK12	Transcriptome_Transcriptlvel	DLPFC	SMR	CMC+GTEX	SMR	-0.0333313	0.019514	0.0876231		35460606	10.1016/j.ajhg.2022.04.004	Jiang eet all Am J Hum Genet	BRAIN
MAPK12	P53778	6874	CIS	BIP_PGC3_noukb	DECODE_Specific	+,NA		0.00168129	0.00168129	DECODE	DECODE	0.0805724	6.28465	SCZ.Clozuk.2018	MAPK12	Transcriptome	BRAIN	SMR	PsychENCODE	SMR	-0.0240851	0.0127427	0.0587		30545856	10.1126/science.aat8127	Gandal et all science	BRAIN
MAPK12	P53778	6874	CIS	BIP_PGC3_noukb	DECODE_Specific	+,NA		0.00168129	0.00168129	DECODE	DECODE	0.0805724	6.28465	BD.PGC.ruderferCell2018	MAPK12	Transcriptome	BRAIN	SMR	PsychENCODE	SMR	0.0208435	0.0191067	0.275316		30545856	10.1126/science.aat8127	Gandal et all science	BRAIN
MAPK12	P53778	6874	CIS	BIP_PGC3_noukb	DECODE_Specific	+,NA		0.00168129	0.00168129	DECODE	DECODE	0.0805724	6.28465	MDD	MAPK12	Proteiome	BRAIN	SMR	BrainMeta	SMR	-0.000862256	0.00506582	0.864845		37415601	10.3389/fgene.2023.1191264	Gedik et all Front Genet	BRAIN
MAPK12	P53778	6874	CIS	BIP_PGC3_noukb	DECODE_Specific	+,NA		0.00168129	0.00168129	DECODE	DECODE	0.0805724	6.28465	BIP	MAPK12	Proteiome	BRAIN	SMR	BrainMeta	SMR	-0.00172589	0.0111017	0.876457		37415601	10.3389/fgene.2023.1191264	Gedik et all Front Genet	BRAIN
MAPK12	P53778	6874	CIS	BIP_PGC3_noukb	DECODE_Specific	+,NA		0.00168129	0.00168129	DECODE	DECODE	0.0805724	6.28465	SCZ	MAPK12	Proteiome	BRAIN	SMR	BrainMeta	SMR	-0.0140048	0.00960204	0.144695		37415601	10.3389/fgene.2023.1191264	Gedik et all Front Genet	BRAIN
MAPK12	P53778	6874	CIS	BIP_PGC3_noukb	DECODE_Specific	+,NA		0.00168129	0.00168129	DECODE	DECODE	0.0805724	6.28465	SCZ	MAPK12	Proteiome	BLOOD	SMR	deCODE	SMR	0.0958292	0.14749	0.515863		37415601	10.3389/fgene.2023.1191264	Gedik et all Front Genet	BLOOD
MAPK12	P53778	6874	CIS	BIP_PGC3_noukb	DECODE_Specific	+,NA		0.00168129	0.00168129	DECODE	DECODE	0.0805724	6.28465	MDD	MAPK12	Proteiome	BLOOD	SMR	deCODE	SMR	0.0101899	0.0208466	0.62498		37415601	10.3389/fgene.2023.1191264	Gedik et all Front Genet	BLOOD
MAPK12	P53778	6874	CIS	BIP_PGC3_noukb	DECODE_Specific	+,NA		0.00168129	0.00168129	DECODE	DECODE	0.0805724	6.28465	BIP	MAPK12	Proteiome	BLOOD	SMR	deCODE	SMR	0.160279	0.0462556	0.000530076		37415601	10.3389/fgene.2023.1191264	Gedik et all Front Genet	BLOOD
MAPK12	P53778	6874	CIS	BIP_PGC3_noukb	DECODE_Specific	+,NA		0.00168129	0.00168129	DECODE	DECODE	0.0805724	6.28465	SCZ	MAPK12	Transcriptome	BRAIN_DLPFC	TWAS	CMC	FUSION	-1.47		0.14		31691811	10.1093/hmg/ddz253	Hall et al Hum Mol Genet	BRAIN
MAPK12	P53778	6874	CIS	BIP_PGC3_noukb	DECODE_Specific	+,NA		0.00168129	0.00168129	DECODE	DECODE	0.0805724	6.28465	SCZ.Clozuk.2018	MAPK12	Transcriptome	BRAIN	TWAS	PsychENCODE	FUSION	-0.6677		0.504		30545856	10.1126/science.aat8127	Gandal et all science	BRAIN
MAPK12	P53778	6874	CIS	BIP_PGC3_noukb	DECODE_Specific	+,NA		0.00168129	0.00168129	DECODE	DECODE	0.0805724	6.28465	Depression Howard et all	MAPK12	Proteiome	BRAIN	PWAS	ROS/MAP	FUSION	-0.4763		0.634		33846625	10.1038/s41593-021-00832-6	Wingo Nat Neurosci	BRAIN
MAPK12	P53778	6874	CIS	BIP_PGC3_noukb	DECODE_Specific	+,NA		0.00168129	0.00168129	DECODE	DECODE	0.0805724	6.28465	SCZ	MAPK12	Transcriptome	Brain_Frontal_Cortex_BA9	TWAS	GteX	FUSION			0.0179		34416157	10.1016/j.ajhg.2021.07.011	Ayg√ºn N et al	Brain
MAPK12	P53778	6874	CIS	BIP_PGC3_noukb	DECODE_Specific	+,NA		0.00168129	0.00168129	DECODE	DECODE	0.0805724	6.28465	Schizophrenia	MAPK12	Transcriptome	brain caudate nucleus	TWAS	Gtex	Fusion			0.262177		36319771	10.1038/s41593-022-01182-7	Benjamin KJM	brain caudate nucleus
MAPK12	P53778	6874	CIS	BIP_PGC3_noukb	DECODE_Specific	+,NA		0.00168129	0.00168129	DECODE	DECODE	0.0805724	6.28465	Schizophrenia	MAPK12	Transcriptome	brain caudate nucleus	SMR	Gtex	SMR	0.0276943	0.016178	0.0869251		36319771	10.1038/s41593-022-01182-7	Benjamin KJM	brain caudate nucleus
MAPK12	P53778	6874	CIS	Cognition_Meta	DECODE_Specific	+,NA		0.178282	0.178282	DECODE	DECODE	0.834066	666.419	Bipolar disorder	MAPK12	Proteome	PLASMA	MR	FENLAND	TwoSampleMR	0.0702066	0.0248916	0.00479503		36280454	https://doi.org/10.1016/j.biopsych.2022.08.015	Lu et al Biol Psychiatry	BLOOD
MAPK12	P53778	6874	CIS	Cognition_Meta	DECODE_Specific	+,NA		0.178282	0.178282	DECODE	DECODE	0.834066	666.419	Major depressive disorder	MAPK12	Proteome	PLASMA	MR	FENLAND	TwoSampleMR	-0.00016385	0.0114525	0.988585		36280454	https://doi.org/10.1016/j.biopsych.2022.08.015	Lu et al Biol Psychiatry	BLOOD
MAPK12	P53778	6874	CIS	Cognition_Meta	DECODE_Specific	+,NA		0.178282	0.178282	DECODE	DECODE	0.834066	666.419	Schizophrenia	MAPK12	Proteome	PLASMA	MR	FENLAND	TwoSampleMR	0.0426745	0.026187	0.103186		36280454	https://doi.org/10.1016/j.biopsych.2022.08.015	Lu et al Biol Psychiatry	BLOOD
MAPK12	P53778	6874	CIS	Cognition_Meta	DECODE_Specific	+,NA		0.178282	0.178282	DECODE	DECODE	0.834066	666.419	SCZ_PGC3	MAPK12	Transcriptome	DLPFC	MR	CMC+GTEX	MendelianRandomization			7.5109e-20		35460606	10.1016/j.ajhg.2022.04.004	Jiang eet all Am J Hum Genet	BRAIN
MAPK12	P53778	6874	CIS	Cognition_Meta	DECODE_Specific	+,NA		0.178282	0.178282	DECODE	DECODE	0.834066	666.419	SCZ_PGC3	MAPK12	Transcriptome	DLPFC	MR	CMC+GTEX	MendelianRandomization			5.56264e-20		35460606	10.1016/j.ajhg.2022.04.004	Jiang eet all Am J Hum Genet	BRAIN
MAPK12	P53778	6874	CIS	Cognition_Meta	DECODE_Specific	+,NA		0.178282	0.178282	DECODE	DECODE	0.834066	666.419	SCZ_PGC3	MAPK12	Transcriptome	DLPFC	MR	CMC+GTEX	MendelianRandomization			0.125095		35460606	10.1016/j.ajhg.2022.04.004	Jiang eet all Am J Hum Genet	BRAIN
MAPK12	P53778	6874	CIS	Cognition_Meta	DECODE_Specific	+,NA		0.178282	0.178282	DECODE	DECODE	0.834066	666.419	SCZ_PGC3	MAPK12	Transcriptome	DLPFC	MR	CMC+GTEX	EMIC			0.0528446		35460606	10.1016/j.ajhg.2022.04.004	Jiang eet all Am J Hum Genet	BRAIN
MAPK12	P53778	6874	CIS	Cognition_Meta	DECODE_Specific	+,NA		0.178282	0.178282	DECODE	DECODE	0.834066	666.419	BIP_2019_Stahl_etall	MAPK12	Transcriptome	DLPFC	MR	CMC+GTEX	MendelianRandomization			3.85833e-09		35460606	10.1016/j.ajhg.2022.04.004	Jiang eet all Am J Hum Genet	BRAIN
MAPK12	P53778	6874	CIS	Cognition_Meta	DECODE_Specific	+,NA		0.178282	0.178282	DECODE	DECODE	0.834066	666.419	BIP_2019_Stahl_etall	MAPK12	Transcriptome	DLPFC	MR	CMC+GTEX	MendelianRandomization			7.68654e-09		35460606	10.1016/j.ajhg.2022.04.004	Jiang eet all Am J Hum Genet	BRAIN
MAPK12	P53778	6874	CIS	Cognition_Meta	DECODE_Specific	+,NA		0.178282	0.178282	DECODE	DECODE	0.834066	666.419	BIP_2019_Stahl_etall	MAPK12	Transcriptome	DLPFC	MR	CMC+GTEX	MendelianRandomization			0.452147		35460606	10.1016/j.ajhg.2022.04.004	Jiang eet all Am J Hum Genet	BRAIN
MAPK12	P53778	6874	CIS	Cognition_Meta	DECODE_Specific	+,NA		0.178282	0.178282	DECODE	DECODE	0.834066	666.419	BIP_2019_Stahl_etall	MAPK12	Transcriptome	DLPFC	MR	CMC+GTEX	EMIC			0.248445		35460606	10.1016/j.ajhg.2022.04.004	Jiang eet all Am J Hum Genet	BRAIN
MAPK12	P53778	6874	CIS	Cognition_Meta	DECODE_Specific	+,NA		0.178282	0.178282	DECODE	DECODE	0.834066	666.419	Deepression_Wray_tall	MAPK12	Transcriptome	BRAIN DLPFC	MR	PsychENCODE	TwoSampleMR	0	0.01	0.932		35296807	10.1038/s41380-022-01507-9	Deng et all Mol Psychiatry	BRAIN
MAPK12	P53778	6874	CIS	Cognition_Meta	DECODE_Specific	+,NA		0.178282	0.178282	DECODE	DECODE	0.834066	666.419	SCZ_PGC3	MAPK12	Transcriptome	DLPFC	SMR	CMC+GTEX	SMR	-0.0261721	0.0138924	0.0595772		35460606	10.1016/j.ajhg.2022.04.004	Jiang eet all Am J Hum Genet	BRAIN
MAPK12	P53778	6874	CIS	Cognition_Meta	DECODE_Specific	+,NA		0.178282	0.178282	DECODE	DECODE	0.834066	666.419	SCZ_PGC3	MAPK12	Transcriptome_Transcriptlvel	DLPFC	SMR	CMC+GTEX	SMR	-0.0431966	0.0236635	0.0679325		35460606	10.1016/j.ajhg.2022.04.004	Jiang eet all Am J Hum Genet	BRAIN
MAPK12	P53778	6874	CIS	Cognition_Meta	DECODE_Specific	+,NA		0.178282	0.178282	DECODE	DECODE	0.834066	666.419	SCZ_PGC3	MAPK12	Transcriptome_Transcriptlvel	DLPFC	SMR	CMC+GTEX	SMR	-0.0333313	0.019514	0.0876231		35460606	10.1016/j.ajhg.2022.04.004	Jiang eet all Am J Hum Genet	BRAIN
MAPK12	P53778	6874	CIS	Cognition_Meta	DECODE_Specific	+,NA		0.178282	0.178282	DECODE	DECODE	0.834066	666.419	SCZ.Clozuk.2018	MAPK12	Transcriptome	BRAIN	SMR	PsychENCODE	SMR	-0.0240851	0.0127427	0.0587		30545856	10.1126/science.aat8127	Gandal et all science	BRAIN
MAPK12	P53778	6874	CIS	Cognition_Meta	DECODE_Specific	+,NA		0.178282	0.178282	DECODE	DECODE	0.834066	666.419	BD.PGC.ruderferCell2018	MAPK12	Transcriptome	BRAIN	SMR	PsychENCODE	SMR	0.0208435	0.0191067	0.275316		30545856	10.1126/science.aat8127	Gandal et all science	BRAIN
MAPK12	P53778	6874	CIS	Cognition_Meta	DECODE_Specific	+,NA		0.178282	0.178282	DECODE	DECODE	0.834066	666.419	MDD	MAPK12	Proteiome	BRAIN	SMR	BrainMeta	SMR	-0.000862256	0.00506582	0.864845		37415601	10.3389/fgene.2023.1191264	Gedik et all Front Genet	BRAIN
MAPK12	P53778	6874	CIS	Cognition_Meta	DECODE_Specific	+,NA		0.178282	0.178282	DECODE	DECODE	0.834066	666.419	BIP	MAPK12	Proteiome	BRAIN	SMR	BrainMeta	SMR	-0.00172589	0.0111017	0.876457		37415601	10.3389/fgene.2023.1191264	Gedik et all Front Genet	BRAIN
MAPK12	P53778	6874	CIS	Cognition_Meta	DECODE_Specific	+,NA		0.178282	0.178282	DECODE	DECODE	0.834066	666.419	SCZ	MAPK12	Proteiome	BRAIN	SMR	BrainMeta	SMR	-0.0140048	0.00960204	0.144695		37415601	10.3389/fgene.2023.1191264	Gedik et all Front Genet	BRAIN
MAPK12	P53778	6874	CIS	Cognition_Meta	DECODE_Specific	+,NA		0.178282	0.178282	DECODE	DECODE	0.834066	666.419	SCZ	MAPK12	Proteiome	BLOOD	SMR	deCODE	SMR	0.0958292	0.14749	0.515863		37415601	10.3389/fgene.2023.1191264	Gedik et all Front Genet	BLOOD
MAPK12	P53778	6874	CIS	Cognition_Meta	DECODE_Specific	+,NA		0.178282	0.178282	DECODE	DECODE	0.834066	666.419	MDD	MAPK12	Proteiome	BLOOD	SMR	deCODE	SMR	0.0101899	0.0208466	0.62498		37415601	10.3389/fgene.2023.1191264	Gedik et all Front Genet	BLOOD
MAPK12	P53778	6874	CIS	Cognition_Meta	DECODE_Specific	+,NA		0.178282	0.178282	DECODE	DECODE	0.834066	666.419	BIP	MAPK12	Proteiome	BLOOD	SMR	deCODE	SMR	0.160279	0.0462556	0.000530076		37415601	10.3389/fgene.2023.1191264	Gedik et all Front Genet	BLOOD
MAPK12	P53778	6874	CIS	Cognition_Meta	DECODE_Specific	+,NA		0.178282	0.178282	DECODE	DECODE	0.834066	666.419	SCZ	MAPK12	Transcriptome	BRAIN_DLPFC	TWAS	CMC	FUSION	-1.47		0.14		31691811	10.1093/hmg/ddz253	Hall et al Hum Mol Genet	BRAIN
MAPK12	P53778	6874	CIS	Cognition_Meta	DECODE_Specific	+,NA		0.178282	0.178282	DECODE	DECODE	0.834066	666.419	SCZ.Clozuk.2018	MAPK12	Transcriptome	BRAIN	TWAS	PsychENCODE	FUSION	-0.6677		0.504		30545856	10.1126/science.aat8127	Gandal et all science	BRAIN
MAPK12	P53778	6874	CIS	Cognition_Meta	DECODE_Specific	+,NA		0.178282	0.178282	DECODE	DECODE	0.834066	666.419	Depression Howard et all	MAPK12	Proteiome	BRAIN	PWAS	ROS/MAP	FUSION	-0.4763		0.634		33846625	10.1038/s41593-021-00832-6	Wingo Nat Neurosci	BRAIN
MAPK12	P53778	6874	CIS	Cognition_Meta	DECODE_Specific	+,NA		0.178282	0.178282	DECODE	DECODE	0.834066	666.419	SCZ	MAPK12	Transcriptome	Brain_Frontal_Cortex_BA9	TWAS	GteX	FUSION			0.0179		34416157	10.1016/j.ajhg.2021.07.011	Ayg√ºn N et al	Brain
MAPK12	P53778	6874	CIS	Cognition_Meta	DECODE_Specific	+,NA		0.178282	0.178282	DECODE	DECODE	0.834066	666.419	Schizophrenia	MAPK12	Transcriptome	brain caudate nucleus	TWAS	Gtex	Fusion			0.262177		36319771	10.1038/s41593-022-01182-7	Benjamin KJM	brain caudate nucleus
MAPK12	P53778	6874	CIS	Cognition_Meta	DECODE_Specific	+,NA		0.178282	0.178282	DECODE	DECODE	0.834066	666.419	Schizophrenia	MAPK12	Transcriptome	brain caudate nucleus	SMR	Gtex	SMR	0.0276943	0.016178	0.0869251		36319771	10.1038/s41593-022-01182-7	Benjamin KJM	brain caudate nucleus
MAPK12	P53778	6874	CIS	Depression_iPSYCH_2023	DECODE_Specific	-,NA		0.947937	0.947937	DECODE	DECODE	1.44216	3543.39	Bipolar disorder	MAPK12	Proteome	PLASMA	MR	FENLAND	TwoSampleMR	0.0702066	0.0248916	0.00479503		36280454	https://doi.org/10.1016/j.biopsych.2022.08.015	Lu et al Biol Psychiatry	BLOOD
MAPK12	P53778	6874	CIS	Depression_iPSYCH_2023	DECODE_Specific	-,NA		0.947937	0.947937	DECODE	DECODE	1.44216	3543.39	Major depressive disorder	MAPK12	Proteome	PLASMA	MR	FENLAND	TwoSampleMR	-0.00016385	0.0114525	0.988585		36280454	https://doi.org/10.1016/j.biopsych.2022.08.015	Lu et al Biol Psychiatry	BLOOD
MAPK12	P53778	6874	CIS	Depression_iPSYCH_2023	DECODE_Specific	-,NA		0.947937	0.947937	DECODE	DECODE	1.44216	3543.39	Schizophrenia	MAPK12	Proteome	PLASMA	MR	FENLAND	TwoSampleMR	0.0426745	0.026187	0.103186		36280454	https://doi.org/10.1016/j.biopsych.2022.08.015	Lu et al Biol Psychiatry	BLOOD
MAPK12	P53778	6874	CIS	Depression_iPSYCH_2023	DECODE_Specific	-,NA		0.947937	0.947937	DECODE	DECODE	1.44216	3543.39	SCZ_PGC3	MAPK12	Transcriptome	DLPFC	MR	CMC+GTEX	MendelianRandomization			7.5109e-20		35460606	10.1016/j.ajhg.2022.04.004	Jiang eet all Am J Hum Genet	BRAIN
MAPK12	P53778	6874	CIS	Depression_iPSYCH_2023	DECODE_Specific	-,NA		0.947937	0.947937	DECODE	DECODE	1.44216	3543.39	SCZ_PGC3	MAPK12	Transcriptome	DLPFC	MR	CMC+GTEX	MendelianRandomization			5.56264e-20		35460606	10.1016/j.ajhg.2022.04.004	Jiang eet all Am J Hum Genet	BRAIN
MAPK12	P53778	6874	CIS	Depression_iPSYCH_2023	DECODE_Specific	-,NA		0.947937	0.947937	DECODE	DECODE	1.44216	3543.39	SCZ_PGC3	MAPK12	Transcriptome	DLPFC	MR	CMC+GTEX	MendelianRandomization			0.125095		35460606	10.1016/j.ajhg.2022.04.004	Jiang eet all Am J Hum Genet	BRAIN
MAPK12	P53778	6874	CIS	Depression_iPSYCH_2023	DECODE_Specific	-,NA		0.947937	0.947937	DECODE	DECODE	1.44216	3543.39	SCZ_PGC3	MAPK12	Transcriptome	DLPFC	MR	CMC+GTEX	EMIC			0.0528446		35460606	10.1016/j.ajhg.2022.04.004	Jiang eet all Am J Hum Genet	BRAIN
MAPK12	P53778	6874	CIS	Depression_iPSYCH_2023	DECODE_Specific	-,NA		0.947937	0.947937	DECODE	DECODE	1.44216	3543.39	BIP_2019_Stahl_etall	MAPK12	Transcriptome	DLPFC	MR	CMC+GTEX	MendelianRandomization			3.85833e-09		35460606	10.1016/j.ajhg.2022.04.004	Jiang eet all Am J Hum Genet	BRAIN
MAPK12	P53778	6874	CIS	Depression_iPSYCH_2023	DECODE_Specific	-,NA		0.947937	0.947937	DECODE	DECODE	1.44216	3543.39	BIP_2019_Stahl_etall	MAPK12	Transcriptome	DLPFC	MR	CMC+GTEX	MendelianRandomization			7.68654e-09		35460606	10.1016/j.ajhg.2022.04.004	Jiang eet all Am J Hum Genet	BRAIN
MAPK12	P53778	6874	CIS	Depression_iPSYCH_2023	DECODE_Specific	-,NA		0.947937	0.947937	DECODE	DECODE	1.44216	3543.39	BIP_2019_Stahl_etall	MAPK12	Transcriptome	DLPFC	MR	CMC+GTEX	MendelianRandomization			0.452147		35460606	10.1016/j.ajhg.2022.04.004	Jiang eet all Am J Hum Genet	BRAIN
MAPK12	P53778	6874	CIS	Depression_iPSYCH_2023	DECODE_Specific	-,NA		0.947937	0.947937	DECODE	DECODE	1.44216	3543.39	BIP_2019_Stahl_etall	MAPK12	Transcriptome	DLPFC	MR	CMC+GTEX	EMIC			0.248445		35460606	10.1016/j.ajhg.2022.04.004	Jiang eet all Am J Hum Genet	BRAIN
MAPK12	P53778	6874	CIS	Depression_iPSYCH_2023	DECODE_Specific	-,NA		0.947937	0.947937	DECODE	DECODE	1.44216	3543.39	Deepression_Wray_tall	MAPK12	Transcriptome	BRAIN DLPFC	MR	PsychENCODE	TwoSampleMR	0	0.01	0.932		35296807	10.1038/s41380-022-01507-9	Deng et all Mol Psychiatry	BRAIN
MAPK12	P53778	6874	CIS	Depression_iPSYCH_2023	DECODE_Specific	-,NA		0.947937	0.947937	DECODE	DECODE	1.44216	3543.39	SCZ_PGC3	MAPK12	Transcriptome	DLPFC	SMR	CMC+GTEX	SMR	-0.0261721	0.0138924	0.0595772		35460606	10.1016/j.ajhg.2022.04.004	Jiang eet all Am J Hum Genet	BRAIN
MAPK12	P53778	6874	CIS	Depression_iPSYCH_2023	DECODE_Specific	-,NA		0.947937	0.947937	DECODE	DECODE	1.44216	3543.39	SCZ_PGC3	MAPK12	Transcriptome_Transcriptlvel	DLPFC	SMR	CMC+GTEX	SMR	-0.0431966	0.0236635	0.0679325		35460606	10.1016/j.ajhg.2022.04.004	Jiang eet all Am J Hum Genet	BRAIN
MAPK12	P53778	6874	CIS	Depression_iPSYCH_2023	DECODE_Specific	-,NA		0.947937	0.947937	DECODE	DECODE	1.44216	3543.39	SCZ_PGC3	MAPK12	Transcriptome_Transcriptlvel	DLPFC	SMR	CMC+GTEX	SMR	-0.0333313	0.019514	0.0876231		35460606	10.1016/j.ajhg.2022.04.004	Jiang eet all Am J Hum Genet	BRAIN
MAPK12	P53778	6874	CIS	Depression_iPSYCH_2023	DECODE_Specific	-,NA		0.947937	0.947937	DECODE	DECODE	1.44216	3543.39	SCZ.Clozuk.2018	MAPK12	Transcriptome	BRAIN	SMR	PsychENCODE	SMR	-0.0240851	0.0127427	0.0587		30545856	10.1126/science.aat8127	Gandal et all science	BRAIN
MAPK12	P53778	6874	CIS	Depression_iPSYCH_2023	DECODE_Specific	-,NA		0.947937	0.947937	DECODE	DECODE	1.44216	3543.39	BD.PGC.ruderferCell2018	MAPK12	Transcriptome	BRAIN	SMR	PsychENCODE	SMR	0.0208435	0.0191067	0.275316		30545856	10.1126/science.aat8127	Gandal et all science	BRAIN
MAPK12	P53778	6874	CIS	Depression_iPSYCH_2023	DECODE_Specific	-,NA		0.947937	0.947937	DECODE	DECODE	1.44216	3543.39	MDD	MAPK12	Proteiome	BRAIN	SMR	BrainMeta	SMR	-0.000862256	0.00506582	0.864845		37415601	10.3389/fgene.2023.1191264	Gedik et all Front Genet	BRAIN
MAPK12	P53778	6874	CIS	Depression_iPSYCH_2023	DECODE_Specific	-,NA		0.947937	0.947937	DECODE	DECODE	1.44216	3543.39	BIP	MAPK12	Proteiome	BRAIN	SMR	BrainMeta	SMR	-0.00172589	0.0111017	0.876457		37415601	10.3389/fgene.2023.1191264	Gedik et all Front Genet	BRAIN
MAPK12	P53778	6874	CIS	Depression_iPSYCH_2023	DECODE_Specific	-,NA		0.947937	0.947937	DECODE	DECODE	1.44216	3543.39	SCZ	MAPK12	Proteiome	BRAIN	SMR	BrainMeta	SMR	-0.0140048	0.00960204	0.144695		37415601	10.3389/fgene.2023.1191264	Gedik et all Front Genet	BRAIN
MAPK12	P53778	6874	CIS	Depression_iPSYCH_2023	DECODE_Specific	-,NA		0.947937	0.947937	DECODE	DECODE	1.44216	3543.39	SCZ	MAPK12	Proteiome	BLOOD	SMR	deCODE	SMR	0.0958292	0.14749	0.515863		37415601	10.3389/fgene.2023.1191264	Gedik et all Front Genet	BLOOD
MAPK12	P53778	6874	CIS	Depression_iPSYCH_2023	DECODE_Specific	-,NA		0.947937	0.947937	DECODE	DECODE	1.44216	3543.39	MDD	MAPK12	Proteiome	BLOOD	SMR	deCODE	SMR	0.0101899	0.0208466	0.62498		37415601	10.3389/fgene.2023.1191264	Gedik et all Front Genet	BLOOD
MAPK12	P53778	6874	CIS	Depression_iPSYCH_2023	DECODE_Specific	-,NA		0.947937	0.947937	DECODE	DECODE	1.44216	3543.39	BIP	MAPK12	Proteiome	BLOOD	SMR	deCODE	SMR	0.160279	0.0462556	0.000530076		37415601	10.3389/fgene.2023.1191264	Gedik et all Front Genet	BLOOD
MAPK12	P53778	6874	CIS	Depression_iPSYCH_2023	DECODE_Specific	-,NA		0.947937	0.947937	DECODE	DECODE	1.44216	3543.39	SCZ	MAPK12	Transcriptome	BRAIN_DLPFC	TWAS	CMC	FUSION	-1.47		0.14		31691811	10.1093/hmg/ddz253	Hall et al Hum Mol Genet	BRAIN
MAPK12	P53778	6874	CIS	Depression_iPSYCH_2023	DECODE_Specific	-,NA		0.947937	0.947937	DECODE	DECODE	1.44216	3543.39	SCZ.Clozuk.2018	MAPK12	Transcriptome	BRAIN	TWAS	PsychENCODE	FUSION	-0.6677		0.504		30545856	10.1126/science.aat8127	Gandal et all science	BRAIN
MAPK12	P53778	6874	CIS	Depression_iPSYCH_2023	DECODE_Specific	-,NA		0.947937	0.947937	DECODE	DECODE	1.44216	3543.39	Depression Howard et all	MAPK12	Proteiome	BRAIN	PWAS	ROS/MAP	FUSION	-0.4763		0.634		33846625	10.1038/s41593-021-00832-6	Wingo Nat Neurosci	BRAIN
MAPK12	P53778	6874	CIS	Depression_iPSYCH_2023	DECODE_Specific	-,NA		0.947937	0.947937	DECODE	DECODE	1.44216	3543.39	SCZ	MAPK12	Transcriptome	Brain_Frontal_Cortex_BA9	TWAS	GteX	FUSION			0.0179		34416157	10.1016/j.ajhg.2021.07.011	Ayg√ºn N et al	Brain
MAPK12	P53778	6874	CIS	Depression_iPSYCH_2023	DECODE_Specific	-,NA		0.947937	0.947937	DECODE	DECODE	1.44216	3543.39	Schizophrenia	MAPK12	Transcriptome	brain caudate nucleus	TWAS	Gtex	Fusion			0.262177		36319771	10.1038/s41593-022-01182-7	Benjamin KJM	brain caudate nucleus
MAPK12	P53778	6874	CIS	Depression_iPSYCH_2023	DECODE_Specific	-,NA		0.947937	0.947937	DECODE	DECODE	1.44216	3543.39	Schizophrenia	MAPK12	Transcriptome	brain caudate nucleus	SMR	Gtex	SMR	0.0276943	0.016178	0.0869251		36319771	10.1038/s41593-022-01182-7	Benjamin KJM	brain caudate nucleus
MAPK13	O15264	6875	CIS	BIP_PGC3_noukb	BOTH	-,-	0.0618065	0.0618065	0.11429	metap	UKBB_PPP	0.498991	231.033	SCZ	MAPK13	Proteome	PLASMA	MR	deCODE	TwoSampleMR	-0.109853	0.0769896	0.153621		37085628	10.1007/s00439-023-02562-0	Dang et al Human Genetics	BLOOD
MAPK13	O15264	6875	CIS	BIP_PGC3_noukb	BOTH	-,-	0.0618065	0.0618065	0.11429	metap	UKBB_PPP	0.498991	231.033	BIP	MAPK13	Proteome	PLASMA	MR	deCODE	TwoSampleMR	-0.154834	0.0934256	0.0974585		37085628	10.1007/s00439-023-02562-0	Dang et al Human Genetics	BLOOD
MAPK13	O15264	6875	CIS	BIP_PGC3_noukb	BOTH	-,-	0.0618065	0.0618065	0.11429	metap	UKBB_PPP	0.498991	231.033	MDD	MAPK13	Proteome	PLASMA	MR	deCODE	TwoSampleMR	0.0190521	0.0326301	0.5593		37085628	10.1007/s00439-023-02562-0	Dang et al Human Genetics	BLOOD
MAPK13	O15264	6875	CIS	BIP_PGC3_noukb	BOTH	-,-	0.0618065	0.0618065	0.11429	metap	UKBB_PPP	0.498991	231.033	Bipolar disorder	MAPK13	Proteome	PLASMA	MR	INTERVAL	TwoSampleMR	-0.0677213	0.0417323	0.104642		36280454	https://doi.org/10.1016/j.biopsych.2022.08.015	Lu et al Biol Psychiatry	BLOOD
MAPK13	O15264	6875	CIS	BIP_PGC3_noukb	BOTH	-,-	0.0618065	0.0618065	0.11429	metap	UKBB_PPP	0.498991	231.033	Bipolar disorder	MAPK13	Proteome	PLASMA	MR	AGES	TwoSampleMR	-0.0913207	0.055102	0.0974586		36280454	https://doi.org/10.1016/j.biopsych.2022.08.015	Lu et al Biol Psychiatry	BLOOD
MAPK13	O15264	6875	CIS	BIP_PGC3_noukb	BOTH	-,-	0.0618065	0.0618065	0.11429	metap	UKBB_PPP	0.498991	231.033	Bipolar disorder	MAPK13	Proteome	PLASMA	MR	FENLAND	TwoSampleMR	-0.0914958	0.056383	0.104642		36280454	https://doi.org/10.1016/j.biopsych.2022.08.015	Lu et al Biol Psychiatry	BLOOD
MAPK13	O15264	6875	CIS	BIP_PGC3_noukb	BOTH	-,-	0.0618065	0.0618065	0.11429	metap	UKBB_PPP	0.498991	231.033	Major depressive disorder	MAPK13	Proteome	PLASMA	MR	INTERVAL	TwoSampleMR	0.00826772	0.0188976	0.661749		36280454	https://doi.org/10.1016/j.biopsych.2022.08.015	Lu et al Biol Psychiatry	BLOOD
MAPK13	O15264	6875	CIS	BIP_PGC3_noukb	BOTH	-,-	0.0618065	0.0618065	0.11429	metap	UKBB_PPP	0.498991	231.033	Major depressive disorder	MAPK13	Proteome	PLASMA	MR	AGES	TwoSampleMR	0.0142857	0.0239796	0.551346		36280454	https://doi.org/10.1016/j.biopsych.2022.08.015	Lu et al Biol Psychiatry	BLOOD
MAPK13	O15264	6875	CIS	BIP_PGC3_noukb	BOTH	-,-	0.0618065	0.0618065	0.11429	metap	UKBB_PPP	0.498991	231.033	Major depressive disorder	MAPK13	Proteome	PLASMA	MR	FENLAND	TwoSampleMR	0.0111702	0.0255319	0.661749		36280454	https://doi.org/10.1016/j.biopsych.2022.08.015	Lu et al Biol Psychiatry	BLOOD
MAPK13	O15264	6875	CIS	BIP_PGC3_noukb	BOTH	-,-	0.0618065	0.0618065	0.11429	metap	UKBB_PPP	0.498991	231.033	Schizophrenia	MAPK13	Proteome	PLASMA	MR	INTERVAL	TwoSampleMR	-0.0468462	0.0370079	0.205569		36280454	https://doi.org/10.1016/j.biopsych.2022.08.015	Lu et al Biol Psychiatry	BLOOD
MAPK13	O15264	6875	CIS	BIP_PGC3_noukb	BOTH	-,-	0.0618065	0.0618065	0.11429	metap	UKBB_PPP	0.498991	231.033	Schizophrenia	MAPK13	Proteome	PLASMA	MR	AGES	TwoSampleMR	-0.0479374	0.047449	0.312355		36280454	https://doi.org/10.1016/j.biopsych.2022.08.015	Lu et al Biol Psychiatry	BLOOD
MAPK13	O15264	6875	CIS	BIP_PGC3_noukb	BOTH	-,-	0.0618065	0.0618065	0.11429	metap	UKBB_PPP	0.498991	231.033	Schizophrenia	MAPK13	Proteome	PLASMA	MR	FENLAND	TwoSampleMR	-0.0632922	0.05	0.205569		36280454	https://doi.org/10.1016/j.biopsych.2022.08.015	Lu et al Biol Psychiatry	BLOOD
MAPK13	O15264	6875	CIS	BIP_PGC3_noukb	BOTH	-,-	0.0618065	0.0618065	0.11429	metap	UKBB_PPP	0.498991	231.033	SCZ_PGC3	MAPK13	Transcriptome	DLPFC	MR	CMC+GTEX	MendelianRandomization			0.456919		35460606	10.1016/j.ajhg.2022.04.004	Jiang eet all Am J Hum Genet	BRAIN
MAPK13	O15264	6875	CIS	BIP_PGC3_noukb	BOTH	-,-	0.0618065	0.0618065	0.11429	metap	UKBB_PPP	0.498991	231.033	SCZ_PGC3	MAPK13	Transcriptome	DLPFC	MR	CMC+GTEX	MendelianRandomization			0.375136		35460606	10.1016/j.ajhg.2022.04.004	Jiang eet all Am J Hum Genet	BRAIN
MAPK13	O15264	6875	CIS	BIP_PGC3_noukb	BOTH	-,-	0.0618065	0.0618065	0.11429	metap	UKBB_PPP	0.498991	231.033	SCZ_PGC3	MAPK13	Transcriptome	DLPFC	MR	CMC+GTEX	MendelianRandomization			0.076566		35460606	10.1016/j.ajhg.2022.04.004	Jiang eet all Am J Hum Genet	BRAIN
MAPK13	O15264	6875	CIS	BIP_PGC3_noukb	BOTH	-,-	0.0618065	0.0618065	0.11429	metap	UKBB_PPP	0.498991	231.033	SCZ_PGC3	MAPK13	Transcriptome	DLPFC	MR	CMC+GTEX	EMIC			0.162875		35460606	10.1016/j.ajhg.2022.04.004	Jiang eet all Am J Hum Genet	BRAIN
MAPK13	O15264	6875	CIS	BIP_PGC3_noukb	BOTH	-,-	0.0618065	0.0618065	0.11429	metap	UKBB_PPP	0.498991	231.033	BIP_2019_Stahl_etall	MAPK13	Transcriptome	DLPFC	MR	CMC+GTEX	MendelianRandomization			0.464217		35460606	10.1016/j.ajhg.2022.04.004	Jiang eet all Am J Hum Genet	BRAIN
MAPK13	O15264	6875	CIS	BIP_PGC3_noukb	BOTH	-,-	0.0618065	0.0618065	0.11429	metap	UKBB_PPP	0.498991	231.033	BIP_2019_Stahl_etall	MAPK13	Transcriptome	DLPFC	MR	CMC+GTEX	MendelianRandomization			0.466711		35460606	10.1016/j.ajhg.2022.04.004	Jiang eet all Am J Hum Genet	BRAIN
MAPK13	O15264	6875	CIS	BIP_PGC3_noukb	BOTH	-,-	0.0618065	0.0618065	0.11429	metap	UKBB_PPP	0.498991	231.033	BIP_2019_Stahl_etall	MAPK13	Transcriptome	DLPFC	MR	CMC+GTEX	MendelianRandomization			0.0689133		35460606	10.1016/j.ajhg.2022.04.004	Jiang eet all Am J Hum Genet	BRAIN
MAPK13	O15264	6875	CIS	BIP_PGC3_noukb	BOTH	-,-	0.0618065	0.0618065	0.11429	metap	UKBB_PPP	0.498991	231.033	BIP_2019_Stahl_etall	MAPK13	Transcriptome	DLPFC	MR	CMC+GTEX	EMIC			0.220281		35460606	10.1016/j.ajhg.2022.04.004	Jiang eet all Am J Hum Genet	BRAIN
MAPK13	O15264	6875	CIS	BIP_PGC3_noukb	BOTH	-,-	0.0618065	0.0618065	0.11429	metap	UKBB_PPP	0.498991	231.033	Deepression_Wray_tall	MAPK13	Transcriptome	BRAIN DLPFC	MR	PsychENCODE	TwoSampleMR	0.01	0.01	0.37		35296807	10.1038/s41380-022-01507-9	Deng et all Mol Psychiatry	BRAIN
MAPK13	O15264	6875	CIS	BIP_PGC3_noukb	BOTH	-,-	0.0618065	0.0618065	0.11429	metap	UKBB_PPP	0.498991	231.033	Deepression_Wray_tall	MAPK13	Proteiome	BLOOD	MR	AGES	TwoSampleMR	0.01	0.02	0.551		35296807	10.1038/s41380-022-01507-9	Deng et all Mol Psychiatry	BLOOD
MAPK13	O15264	6875	CIS	BIP_PGC3_noukb	BOTH	-,-	0.0618065	0.0618065	0.11429	metap	UKBB_PPP	0.498991	231.033	SCZ_PGC3	MAPK13	Transcriptome	DLPFC	SMR	CMC+GTEX	SMR	-0.030719	0.0213688	0.150558		35460606	10.1016/j.ajhg.2022.04.004	Jiang eet all Am J Hum Genet	BRAIN
MAPK13	O15264	6875	CIS	BIP_PGC3_noukb	BOTH	-,-	0.0618065	0.0618065	0.11429	metap	UKBB_PPP	0.498991	231.033	SCZ.Clozuk.2018	MAPK13	Transcriptome	BRAIN	SMR	PsychENCODE	SMR	-0.0161161	0.0172371	0.35		30545856	10.1126/science.aat8127	Gandal et all science	BRAIN
MAPK13	O15264	6875	CIS	BIP_PGC3_noukb	BOTH	-,-	0.0618065	0.0618065	0.11429	metap	UKBB_PPP	0.498991	231.033	BD.PGC.ruderferCell2018	MAPK13	Transcriptome	BRAIN	SMR	PsychENCODE	SMR	-0.0203297	0.026557	0.443966		30545856	10.1126/science.aat8127	Gandal et all science	BRAIN
MAPK13	O15264	6875	CIS	BIP_PGC3_noukb	BOTH	-,-	0.0618065	0.0618065	0.11429	metap	UKBB_PPP	0.498991	231.033	SCZ	MAPK13	Proteiome	BLOOD	SMR	eQTLGen	SMR	-0.00187876	0.0619342	0.9758		37415601	10.3389/fgene.2023.1191264	Gedik et all Front Genet	BLOOD
MAPK13	O15264	6875	CIS	BIP_PGC3_noukb	BOTH	-,-	0.0618065	0.0618065	0.11429	metap	UKBB_PPP	0.498991	231.033	MDD	MAPK13	Proteiome	BRAIN	SMR	BrainMeta	SMR	0.00500322	0.00558817	0.370614		37415601	10.3389/fgene.2023.1191264	Gedik et all Front Genet	BRAIN
MAPK13	O15264	6875	CIS	BIP_PGC3_noukb	BOTH	-,-	0.0618065	0.0618065	0.11429	metap	UKBB_PPP	0.498991	231.033	BIP	MAPK13	Proteiome	BRAIN	SMR	BrainMeta	SMR	-0.0200143	0.0123566	0.10529		37415601	10.3389/fgene.2023.1191264	Gedik et all Front Genet	BRAIN
MAPK13	O15264	6875	CIS	BIP_PGC3_noukb	BOTH	-,-	0.0618065	0.0618065	0.11429	metap	UKBB_PPP	0.498991	231.033	SCZ	MAPK13	Proteiome	BRAIN	SMR	BrainMeta	SMR	-0.013771	0.0109496	0.208511		37415601	10.3389/fgene.2023.1191264	Gedik et all Front Genet	BRAIN
MAPK13	O15264	6875	CIS	BIP_PGC3_noukb	BOTH	-,-	0.0618065	0.0618065	0.11429	metap	UKBB_PPP	0.498991	231.033	MDD	MAPK13	Proteiome	BLOOD	SMR	eQTLGen	SMR	0.0173718	0.0332504	0.601356		37415601	10.3389/fgene.2023.1191264	Gedik et all Front Genet	BLOOD
MAPK13	O15264	6875	CIS	BIP_PGC3_noukb	BOTH	-,-	0.0618065	0.0618065	0.11429	metap	UKBB_PPP	0.498991	231.033	BIP	MAPK13	Proteiome	BLOOD	SMR	eQTLGen	SMR	0.00754916	0.0725097	0.91708		37415601	10.3389/fgene.2023.1191264	Gedik et all Front Genet	BLOOD
MAPK13	O15264	6875	CIS	BIP_PGC3_noukb	BOTH	-,-	0.0618065	0.0618065	0.11429	metap	UKBB_PPP	0.498991	231.033	SCZ	MAPK13	Proteiome	BLOOD	SMR	deCODE	SMR	-0.0810858	0.0807107	0.315067		37415601	10.3389/fgene.2023.1191264	Gedik et all Front Genet	BLOOD
MAPK13	O15264	6875	CIS	BIP_PGC3_noukb	BOTH	-,-	0.0618065	0.0618065	0.11429	metap	UKBB_PPP	0.498991	231.033	MDD	MAPK13	Proteiome	BLOOD	SMR	deCODE	SMR	0.0242215	0.0407036	0.551797		37415601	10.3389/fgene.2023.1191264	Gedik et all Front Genet	BLOOD
MAPK13	O15264	6875	CIS	BIP_PGC3_noukb	BOTH	-,-	0.0618065	0.0618065	0.11429	metap	UKBB_PPP	0.498991	231.033	BIP	MAPK13	Proteiome	BLOOD	SMR	deCODE	SMR	-0.154834	0.0942426	0.100396		37415601	10.3389/fgene.2023.1191264	Gedik et all Front Genet	BLOOD
MAPK13	O15264	6875	CIS	BIP_PGC3_noukb	BOTH	-,-	0.0618065	0.0618065	0.11429	metap	UKBB_PPP	0.498991	231.033	SCZ	MAPK13	Transcriptome	BRAIN_DLPFC	TWAS	CMC	FUSION	-1.7514		0.0799		31691811	10.1093/hmg/ddz253	Hall et al Hum Mol Genet	BRAIN
MAPK13	O15264	6875	CIS	BIP_PGC3_noukb	BOTH	-,-	0.0618065	0.0618065	0.11429	metap	UKBB_PPP	0.498991	231.033	SCZ.Clozuk.2018	MAPK13	Transcriptome	BRAIN	TWAS	PsychENCODE	FUSION	-0.679		0.497		30545856	10.1126/science.aat8127	Gandal et all science	BRAIN
MAPK13	O15264	6875	CIS	BIP_PGC3_noukb	BOTH	-,-	0.0618065	0.0618065	0.11429	metap	UKBB_PPP	0.498991	231.033	BD.PGC.ruderferCell2018	MAPK13	Transcriptome	BRAIN	TWAS	PsychENCODE	FUSION	-0.24149		0.809		30545856	10.1126/science.aat8127	Gandal et all science	BRAIN
MAPK13	O15264	6875	CIS	BIP_PGC3_noukb	BOTH	-,-	0.0618065	0.0618065	0.11429	metap	UKBB_PPP	0.498991	231.033	Depression Howard et all	MAPK13	Proteiome	BRAIN	PWAS	ROS/MAP	FUSION	0.50379		0.614411		33846625	10.1038/s41593-021-00832-6	Wingo Nat Neurosci	BRAIN
MAPK13	O15264	6875	CIS	BIP_PGC3_noukb	BOTH	-,-	0.0618065	0.0618065	0.11429	metap	UKBB_PPP	0.498991	231.033	Schizophrenia	MAPK13	Transcriptome	brain caudate nucleus	TWAS	Gtex	Fusion			0.286735		36319771	10.1038/s41593-022-01182-7	Benjamin KJM	brain caudate nucleus
MAPK13	O15264	6875	CIS	PGC3_SCZ_NoUKB	BOTH	-,-	0.261899	0.21912	0.329387	UKBB_PPP	DECODE	0.861273	819.071	SCZ	MAPK13	Proteome	PLASMA	MR	deCODE	TwoSampleMR	-0.109853	0.0769896	0.153621		37085628	10.1007/s00439-023-02562-0	Dang et al Human Genetics	BLOOD
MAPK13	O15264	6875	CIS	PGC3_SCZ_NoUKB	BOTH	-,-	0.261899	0.21912	0.329387	UKBB_PPP	DECODE	0.861273	819.071	BIP	MAPK13	Proteome	PLASMA	MR	deCODE	TwoSampleMR	-0.154834	0.0934256	0.0974585		37085628	10.1007/s00439-023-02562-0	Dang et al Human Genetics	BLOOD
MAPK13	O15264	6875	CIS	PGC3_SCZ_NoUKB	BOTH	-,-	0.261899	0.21912	0.329387	UKBB_PPP	DECODE	0.861273	819.071	MDD	MAPK13	Proteome	PLASMA	MR	deCODE	TwoSampleMR	0.0190521	0.0326301	0.5593		37085628	10.1007/s00439-023-02562-0	Dang et al Human Genetics	BLOOD
MAPK13	O15264	6875	CIS	PGC3_SCZ_NoUKB	BOTH	-,-	0.261899	0.21912	0.329387	UKBB_PPP	DECODE	0.861273	819.071	Bipolar disorder	MAPK13	Proteome	PLASMA	MR	INTERVAL	TwoSampleMR	-0.0677213	0.0417323	0.104642		36280454	https://doi.org/10.1016/j.biopsych.2022.08.015	Lu et al Biol Psychiatry	BLOOD
MAPK13	O15264	6875	CIS	PGC3_SCZ_NoUKB	BOTH	-,-	0.261899	0.21912	0.329387	UKBB_PPP	DECODE	0.861273	819.071	Bipolar disorder	MAPK13	Proteome	PLASMA	MR	AGES	TwoSampleMR	-0.0913207	0.055102	0.0974586		36280454	https://doi.org/10.1016/j.biopsych.2022.08.015	Lu et al Biol Psychiatry	BLOOD
MAPK13	O15264	6875	CIS	PGC3_SCZ_NoUKB	BOTH	-,-	0.261899	0.21912	0.329387	UKBB_PPP	DECODE	0.861273	819.071	Bipolar disorder	MAPK13	Proteome	PLASMA	MR	FENLAND	TwoSampleMR	-0.0914958	0.056383	0.104642		36280454	https://doi.org/10.1016/j.biopsych.2022.08.015	Lu et al Biol Psychiatry	BLOOD
MAPK13	O15264	6875	CIS	PGC3_SCZ_NoUKB	BOTH	-,-	0.261899	0.21912	0.329387	UKBB_PPP	DECODE	0.861273	819.071	Major depressive disorder	MAPK13	Proteome	PLASMA	MR	INTERVAL	TwoSampleMR	0.00826772	0.0188976	0.661749		36280454	https://doi.org/10.1016/j.biopsych.2022.08.015	Lu et al Biol Psychiatry	BLOOD
MAPK13	O15264	6875	CIS	PGC3_SCZ_NoUKB	BOTH	-,-	0.261899	0.21912	0.329387	UKBB_PPP	DECODE	0.861273	819.071	Major depressive disorder	MAPK13	Proteome	PLASMA	MR	AGES	TwoSampleMR	0.0142857	0.0239796	0.551346		36280454	https://doi.org/10.1016/j.biopsych.2022.08.015	Lu et al Biol Psychiatry	BLOOD
MAPK13	O15264	6875	CIS	PGC3_SCZ_NoUKB	BOTH	-,-	0.261899	0.21912	0.329387	UKBB_PPP	DECODE	0.861273	819.071	Major depressive disorder	MAPK13	Proteome	PLASMA	MR	FENLAND	TwoSampleMR	0.0111702	0.0255319	0.661749		36280454	https://doi.org/10.1016/j.biopsych.2022.08.015	Lu et al Biol Psychiatry	BLOOD
MAPK13	O15264	6875	CIS	PGC3_SCZ_NoUKB	BOTH	-,-	0.261899	0.21912	0.329387	UKBB_PPP	DECODE	0.861273	819.071	Schizophrenia	MAPK13	Proteome	PLASMA	MR	INTERVAL	TwoSampleMR	-0.0468462	0.0370079	0.205569		36280454	https://doi.org/10.1016/j.biopsych.2022.08.015	Lu et al Biol Psychiatry	BLOOD
MAPK13	O15264	6875	CIS	PGC3_SCZ_NoUKB	BOTH	-,-	0.261899	0.21912	0.329387	UKBB_PPP	DECODE	0.861273	819.071	Schizophrenia	MAPK13	Proteome	PLASMA	MR	AGES	TwoSampleMR	-0.0479374	0.047449	0.312355		36280454	https://doi.org/10.1016/j.biopsych.2022.08.015	Lu et al Biol Psychiatry	BLOOD
MAPK13	O15264	6875	CIS	PGC3_SCZ_NoUKB	BOTH	-,-	0.261899	0.21912	0.329387	UKBB_PPP	DECODE	0.861273	819.071	Schizophrenia	MAPK13	Proteome	PLASMA	MR	FENLAND	TwoSampleMR	-0.0632922	0.05	0.205569		36280454	https://doi.org/10.1016/j.biopsych.2022.08.015	Lu et al Biol Psychiatry	BLOOD
MAPK13	O15264	6875	CIS	PGC3_SCZ_NoUKB	BOTH	-,-	0.261899	0.21912	0.329387	UKBB_PPP	DECODE	0.861273	819.071	SCZ_PGC3	MAPK13	Transcriptome	DLPFC	MR	CMC+GTEX	MendelianRandomization			0.456919		35460606	10.1016/j.ajhg.2022.04.004	Jiang eet all Am J Hum Genet	BRAIN
MAPK13	O15264	6875	CIS	PGC3_SCZ_NoUKB	BOTH	-,-	0.261899	0.21912	0.329387	UKBB_PPP	DECODE	0.861273	819.071	SCZ_PGC3	MAPK13	Transcriptome	DLPFC	MR	CMC+GTEX	MendelianRandomization			0.375136		35460606	10.1016/j.ajhg.2022.04.004	Jiang eet all Am J Hum Genet	BRAIN
MAPK13	O15264	6875	CIS	PGC3_SCZ_NoUKB	BOTH	-,-	0.261899	0.21912	0.329387	UKBB_PPP	DECODE	0.861273	819.071	SCZ_PGC3	MAPK13	Transcriptome	DLPFC	MR	CMC+GTEX	MendelianRandomization			0.076566		35460606	10.1016/j.ajhg.2022.04.004	Jiang eet all Am J Hum Genet	BRAIN
MAPK13	O15264	6875	CIS	PGC3_SCZ_NoUKB	BOTH	-,-	0.261899	0.21912	0.329387	UKBB_PPP	DECODE	0.861273	819.071	SCZ_PGC3	MAPK13	Transcriptome	DLPFC	MR	CMC+GTEX	EMIC			0.162875		35460606	10.1016/j.ajhg.2022.04.004	Jiang eet all Am J Hum Genet	BRAIN
MAPK13	O15264	6875	CIS	PGC3_SCZ_NoUKB	BOTH	-,-	0.261899	0.21912	0.329387	UKBB_PPP	DECODE	0.861273	819.071	BIP_2019_Stahl_etall	MAPK13	Transcriptome	DLPFC	MR	CMC+GTEX	MendelianRandomization			0.464217		35460606	10.1016/j.ajhg.2022.04.004	Jiang eet all Am J Hum Genet	BRAIN
MAPK13	O15264	6875	CIS	PGC3_SCZ_NoUKB	BOTH	-,-	0.261899	0.21912	0.329387	UKBB_PPP	DECODE	0.861273	819.071	BIP_2019_Stahl_etall	MAPK13	Transcriptome	DLPFC	MR	CMC+GTEX	MendelianRandomization			0.466711		35460606	10.1016/j.ajhg.2022.04.004	Jiang eet all Am J Hum Genet	BRAIN
MAPK13	O15264	6875	CIS	PGC3_SCZ_NoUKB	BOTH	-,-	0.261899	0.21912	0.329387	UKBB_PPP	DECODE	0.861273	819.071	BIP_2019_Stahl_etall	MAPK13	Transcriptome	DLPFC	MR	CMC+GTEX	MendelianRandomization			0.0689133		35460606	10.1016/j.ajhg.2022.04.004	Jiang eet all Am J Hum Genet	BRAIN
MAPK13	O15264	6875	CIS	PGC3_SCZ_NoUKB	BOTH	-,-	0.261899	0.21912	0.329387	UKBB_PPP	DECODE	0.861273	819.071	BIP_2019_Stahl_etall	MAPK13	Transcriptome	DLPFC	MR	CMC+GTEX	EMIC			0.220281		35460606	10.1016/j.ajhg.2022.04.004	Jiang eet all Am J Hum Genet	BRAIN
MAPK13	O15264	6875	CIS	PGC3_SCZ_NoUKB	BOTH	-,-	0.261899	0.21912	0.329387	UKBB_PPP	DECODE	0.861273	819.071	Deepression_Wray_tall	MAPK13	Transcriptome	BRAIN DLPFC	MR	PsychENCODE	TwoSampleMR	0.01	0.01	0.37		35296807	10.1038/s41380-022-01507-9	Deng et all Mol Psychiatry	BRAIN
MAPK13	O15264	6875	CIS	PGC3_SCZ_NoUKB	BOTH	-,-	0.261899	0.21912	0.329387	UKBB_PPP	DECODE	0.861273	819.071	Deepression_Wray_tall	MAPK13	Proteiome	BLOOD	MR	AGES	TwoSampleMR	0.01	0.02	0.551		35296807	10.1038/s41380-022-01507-9	Deng et all Mol Psychiatry	BLOOD
MAPK13	O15264	6875	CIS	PGC3_SCZ_NoUKB	BOTH	-,-	0.261899	0.21912	0.329387	UKBB_PPP	DECODE	0.861273	819.071	SCZ_PGC3	MAPK13	Transcriptome	DLPFC	SMR	CMC+GTEX	SMR	-0.030719	0.0213688	0.150558		35460606	10.1016/j.ajhg.2022.04.004	Jiang eet all Am J Hum Genet	BRAIN
MAPK13	O15264	6875	CIS	PGC3_SCZ_NoUKB	BOTH	-,-	0.261899	0.21912	0.329387	UKBB_PPP	DECODE	0.861273	819.071	SCZ.Clozuk.2018	MAPK13	Transcriptome	BRAIN	SMR	PsychENCODE	SMR	-0.0161161	0.0172371	0.35		30545856	10.1126/science.aat8127	Gandal et all science	BRAIN
MAPK13	O15264	6875	CIS	PGC3_SCZ_NoUKB	BOTH	-,-	0.261899	0.21912	0.329387	UKBB_PPP	DECODE	0.861273	819.071	BD.PGC.ruderferCell2018	MAPK13	Transcriptome	BRAIN	SMR	PsychENCODE	SMR	-0.0203297	0.026557	0.443966		30545856	10.1126/science.aat8127	Gandal et all science	BRAIN
MAPK13	O15264	6875	CIS	PGC3_SCZ_NoUKB	BOTH	-,-	0.261899	0.21912	0.329387	UKBB_PPP	DECODE	0.861273	819.071	SCZ	MAPK13	Proteiome	BLOOD	SMR	eQTLGen	SMR	-0.00187876	0.0619342	0.9758		37415601	10.3389/fgene.2023.1191264	Gedik et all Front Genet	BLOOD
MAPK13	O15264	6875	CIS	PGC3_SCZ_NoUKB	BOTH	-,-	0.261899	0.21912	0.329387	UKBB_PPP	DECODE	0.861273	819.071	MDD	MAPK13	Proteiome	BRAIN	SMR	BrainMeta	SMR	0.00500322	0.00558817	0.370614		37415601	10.3389/fgene.2023.1191264	Gedik et all Front Genet	BRAIN
MAPK13	O15264	6875	CIS	PGC3_SCZ_NoUKB	BOTH	-,-	0.261899	0.21912	0.329387	UKBB_PPP	DECODE	0.861273	819.071	BIP	MAPK13	Proteiome	BRAIN	SMR	BrainMeta	SMR	-0.0200143	0.0123566	0.10529		37415601	10.3389/fgene.2023.1191264	Gedik et all Front Genet	BRAIN
MAPK13	O15264	6875	CIS	PGC3_SCZ_NoUKB	BOTH	-,-	0.261899	0.21912	0.329387	UKBB_PPP	DECODE	0.861273	819.071	SCZ	MAPK13	Proteiome	BRAIN	SMR	BrainMeta	SMR	-0.013771	0.0109496	0.208511		37415601	10.3389/fgene.2023.1191264	Gedik et all Front Genet	BRAIN
MAPK13	O15264	6875	CIS	PGC3_SCZ_NoUKB	BOTH	-,-	0.261899	0.21912	0.329387	UKBB_PPP	DECODE	0.861273	819.071	MDD	MAPK13	Proteiome	BLOOD	SMR	eQTLGen	SMR	0.0173718	0.0332504	0.601356		37415601	10.3389/fgene.2023.1191264	Gedik et all Front Genet	BLOOD
MAPK13	O15264	6875	CIS	PGC3_SCZ_NoUKB	BOTH	-,-	0.261899	0.21912	0.329387	UKBB_PPP	DECODE	0.861273	819.071	BIP	MAPK13	Proteiome	BLOOD	SMR	eQTLGen	SMR	0.00754916	0.0725097	0.91708		37415601	10.3389/fgene.2023.1191264	Gedik et all Front Genet	BLOOD
MAPK13	O15264	6875	CIS	PGC3_SCZ_NoUKB	BOTH	-,-	0.261899	0.21912	0.329387	UKBB_PPP	DECODE	0.861273	819.071	SCZ	MAPK13	Proteiome	BLOOD	SMR	deCODE	SMR	-0.0810858	0.0807107	0.315067		37415601	10.3389/fgene.2023.1191264	Gedik et all Front Genet	BLOOD
MAPK13	O15264	6875	CIS	PGC3_SCZ_NoUKB	BOTH	-,-	0.261899	0.21912	0.329387	UKBB_PPP	DECODE	0.861273	819.071	MDD	MAPK13	Proteiome	BLOOD	SMR	deCODE	SMR	0.0242215	0.0407036	0.551797		37415601	10.3389/fgene.2023.1191264	Gedik et all Front Genet	BLOOD
MAPK13	O15264	6875	CIS	PGC3_SCZ_NoUKB	BOTH	-,-	0.261899	0.21912	0.329387	UKBB_PPP	DECODE	0.861273	819.071	BIP	MAPK13	Proteiome	BLOOD	SMR	deCODE	SMR	-0.154834	0.0942426	0.100396		37415601	10.3389/fgene.2023.1191264	Gedik et all Front Genet	BLOOD
MAPK13	O15264	6875	CIS	PGC3_SCZ_NoUKB	BOTH	-,-	0.261899	0.21912	0.329387	UKBB_PPP	DECODE	0.861273	819.071	SCZ	MAPK13	Transcriptome	BRAIN_DLPFC	TWAS	CMC	FUSION	-1.7514		0.0799		31691811	10.1093/hmg/ddz253	Hall et al Hum Mol Genet	BRAIN
MAPK13	O15264	6875	CIS	PGC3_SCZ_NoUKB	BOTH	-,-	0.261899	0.21912	0.329387	UKBB_PPP	DECODE	0.861273	819.071	SCZ.Clozuk.2018	MAPK13	Transcriptome	BRAIN	TWAS	PsychENCODE	FUSION	-0.679		0.497		30545856	10.1126/science.aat8127	Gandal et all science	BRAIN
MAPK13	O15264	6875	CIS	PGC3_SCZ_NoUKB	BOTH	-,-	0.261899	0.21912	0.329387	UKBB_PPP	DECODE	0.861273	819.071	BD.PGC.ruderferCell2018	MAPK13	Transcriptome	BRAIN	TWAS	PsychENCODE	FUSION	-0.24149		0.809		30545856	10.1126/science.aat8127	Gandal et all science	BRAIN
MAPK13	O15264	6875	CIS	PGC3_SCZ_NoUKB	BOTH	-,-	0.261899	0.21912	0.329387	UKBB_PPP	DECODE	0.861273	819.071	Depression Howard et all	MAPK13	Proteiome	BRAIN	PWAS	ROS/MAP	FUSION	0.50379		0.614411		33846625	10.1038/s41593-021-00832-6	Wingo Nat Neurosci	BRAIN
MAPK13	O15264	6875	CIS	PGC3_SCZ_NoUKB	BOTH	-,-	0.261899	0.21912	0.329387	UKBB_PPP	DECODE	0.861273	819.071	Schizophrenia	MAPK13	Transcriptome	brain caudate nucleus	TWAS	Gtex	Fusion			0.286735		36319771	10.1038/s41593-022-01182-7	Benjamin KJM	brain caudate nucleus
MAPK13	O15264	6875	CIS	Cognition_Meta	BOTH	-,-	0.67383	0.478952	0.67383	UKBB_PPP	metap	1.18408	1790.32	SCZ	MAPK13	Proteome	PLASMA	MR	deCODE	TwoSampleMR	-0.109853	0.0769896	0.153621		37085628	10.1007/s00439-023-02562-0	Dang et al Human Genetics	BLOOD
MAPK13	O15264	6875	CIS	Cognition_Meta	BOTH	-,-	0.67383	0.478952	0.67383	UKBB_PPP	metap	1.18408	1790.32	BIP	MAPK13	Proteome	PLASMA	MR	deCODE	TwoSampleMR	-0.154834	0.0934256	0.0974585		37085628	10.1007/s00439-023-02562-0	Dang et al Human Genetics	BLOOD
MAPK13	O15264	6875	CIS	Cognition_Meta	BOTH	-,-	0.67383	0.478952	0.67383	UKBB_PPP	metap	1.18408	1790.32	MDD	MAPK13	Proteome	PLASMA	MR	deCODE	TwoSampleMR	0.0190521	0.0326301	0.5593		37085628	10.1007/s00439-023-02562-0	Dang et al Human Genetics	BLOOD
MAPK13	O15264	6875	CIS	Cognition_Meta	BOTH	-,-	0.67383	0.478952	0.67383	UKBB_PPP	metap	1.18408	1790.32	Bipolar disorder	MAPK13	Proteome	PLASMA	MR	INTERVAL	TwoSampleMR	-0.0677213	0.0417323	0.104642		36280454	https://doi.org/10.1016/j.biopsych.2022.08.015	Lu et al Biol Psychiatry	BLOOD
MAPK13	O15264	6875	CIS	Cognition_Meta	BOTH	-,-	0.67383	0.478952	0.67383	UKBB_PPP	metap	1.18408	1790.32	Bipolar disorder	MAPK13	Proteome	PLASMA	MR	AGES	TwoSampleMR	-0.0913207	0.055102	0.0974586		36280454	https://doi.org/10.1016/j.biopsych.2022.08.015	Lu et al Biol Psychiatry	BLOOD
MAPK13	O15264	6875	CIS	Cognition_Meta	BOTH	-,-	0.67383	0.478952	0.67383	UKBB_PPP	metap	1.18408	1790.32	Bipolar disorder	MAPK13	Proteome	PLASMA	MR	FENLAND	TwoSampleMR	-0.0914958	0.056383	0.104642		36280454	https://doi.org/10.1016/j.biopsych.2022.08.015	Lu et al Biol Psychiatry	BLOOD
MAPK13	O15264	6875	CIS	Cognition_Meta	BOTH	-,-	0.67383	0.478952	0.67383	UKBB_PPP	metap	1.18408	1790.32	Major depressive disorder	MAPK13	Proteome	PLASMA	MR	INTERVAL	TwoSampleMR	0.00826772	0.0188976	0.661749		36280454	https://doi.org/10.1016/j.biopsych.2022.08.015	Lu et al Biol Psychiatry	BLOOD
MAPK13	O15264	6875	CIS	Cognition_Meta	BOTH	-,-	0.67383	0.478952	0.67383	UKBB_PPP	metap	1.18408	1790.32	Major depressive disorder	MAPK13	Proteome	PLASMA	MR	AGES	TwoSampleMR	0.0142857	0.0239796	0.551346		36280454	https://doi.org/10.1016/j.biopsych.2022.08.015	Lu et al Biol Psychiatry	BLOOD
MAPK13	O15264	6875	CIS	Cognition_Meta	BOTH	-,-	0.67383	0.478952	0.67383	UKBB_PPP	metap	1.18408	1790.32	Major depressive disorder	MAPK13	Proteome	PLASMA	MR	FENLAND	TwoSampleMR	0.0111702	0.0255319	0.661749		36280454	https://doi.org/10.1016/j.biopsych.2022.08.015	Lu et al Biol Psychiatry	BLOOD
MAPK13	O15264	6875	CIS	Cognition_Meta	BOTH	-,-	0.67383	0.478952	0.67383	UKBB_PPP	metap	1.18408	1790.32	Schizophrenia	MAPK13	Proteome	PLASMA	MR	INTERVAL	TwoSampleMR	-0.0468462	0.0370079	0.205569		36280454	https://doi.org/10.1016/j.biopsych.2022.08.015	Lu et al Biol Psychiatry	BLOOD
MAPK13	O15264	6875	CIS	Cognition_Meta	BOTH	-,-	0.67383	0.478952	0.67383	UKBB_PPP	metap	1.18408	1790.32	Schizophrenia	MAPK13	Proteome	PLASMA	MR	AGES	TwoSampleMR	-0.0479374	0.047449	0.312355		36280454	https://doi.org/10.1016/j.biopsych.2022.08.015	Lu et al Biol Psychiatry	BLOOD
MAPK13	O15264	6875	CIS	Cognition_Meta	BOTH	-,-	0.67383	0.478952	0.67383	UKBB_PPP	metap	1.18408	1790.32	Schizophrenia	MAPK13	Proteome	PLASMA	MR	FENLAND	TwoSampleMR	-0.0632922	0.05	0.205569		36280454	https://doi.org/10.1016/j.biopsych.2022.08.015	Lu et al Biol Psychiatry	BLOOD
MAPK13	O15264	6875	CIS	Cognition_Meta	BOTH	-,-	0.67383	0.478952	0.67383	UKBB_PPP	metap	1.18408	1790.32	SCZ_PGC3	MAPK13	Transcriptome	DLPFC	MR	CMC+GTEX	MendelianRandomization			0.456919		35460606	10.1016/j.ajhg.2022.04.004	Jiang eet all Am J Hum Genet	BRAIN
MAPK13	O15264	6875	CIS	Cognition_Meta	BOTH	-,-	0.67383	0.478952	0.67383	UKBB_PPP	metap	1.18408	1790.32	SCZ_PGC3	MAPK13	Transcriptome	DLPFC	MR	CMC+GTEX	MendelianRandomization			0.375136		35460606	10.1016/j.ajhg.2022.04.004	Jiang eet all Am J Hum Genet	BRAIN
MAPK13	O15264	6875	CIS	Cognition_Meta	BOTH	-,-	0.67383	0.478952	0.67383	UKBB_PPP	metap	1.18408	1790.32	SCZ_PGC3	MAPK13	Transcriptome	DLPFC	MR	CMC+GTEX	MendelianRandomization			0.076566		35460606	10.1016/j.ajhg.2022.04.004	Jiang eet all Am J Hum Genet	BRAIN
MAPK13	O15264	6875	CIS	Cognition_Meta	BOTH	-,-	0.67383	0.478952	0.67383	UKBB_PPP	metap	1.18408	1790.32	SCZ_PGC3	MAPK13	Transcriptome	DLPFC	MR	CMC+GTEX	EMIC			0.162875		35460606	10.1016/j.ajhg.2022.04.004	Jiang eet all Am J Hum Genet	BRAIN
MAPK13	O15264	6875	CIS	Cognition_Meta	BOTH	-,-	0.67383	0.478952	0.67383	UKBB_PPP	metap	1.18408	1790.32	BIP_2019_Stahl_etall	MAPK13	Transcriptome	DLPFC	MR	CMC+GTEX	MendelianRandomization			0.464217		35460606	10.1016/j.ajhg.2022.04.004	Jiang eet all Am J Hum Genet	BRAIN
MAPK13	O15264	6875	CIS	Cognition_Meta	BOTH	-,-	0.67383	0.478952	0.67383	UKBB_PPP	metap	1.18408	1790.32	BIP_2019_Stahl_etall	MAPK13	Transcriptome	DLPFC	MR	CMC+GTEX	MendelianRandomization			0.466711		35460606	10.1016/j.ajhg.2022.04.004	Jiang eet all Am J Hum Genet	BRAIN
MAPK13	O15264	6875	CIS	Cognition_Meta	BOTH	-,-	0.67383	0.478952	0.67383	UKBB_PPP	metap	1.18408	1790.32	BIP_2019_Stahl_etall	MAPK13	Transcriptome	DLPFC	MR	CMC+GTEX	MendelianRandomization			0.0689133		35460606	10.1016/j.ajhg.2022.04.004	Jiang eet all Am J Hum Genet	BRAIN
MAPK13	O15264	6875	CIS	Cognition_Meta	BOTH	-,-	0.67383	0.478952	0.67383	UKBB_PPP	metap	1.18408	1790.32	BIP_2019_Stahl_etall	MAPK13	Transcriptome	DLPFC	MR	CMC+GTEX	EMIC			0.220281		35460606	10.1016/j.ajhg.2022.04.004	Jiang eet all Am J Hum Genet	BRAIN
MAPK13	O15264	6875	CIS	Cognition_Meta	BOTH	-,-	0.67383	0.478952	0.67383	UKBB_PPP	metap	1.18408	1790.32	Deepression_Wray_tall	MAPK13	Transcriptome	BRAIN DLPFC	MR	PsychENCODE	TwoSampleMR	0.01	0.01	0.37		35296807	10.1038/s41380-022-01507-9	Deng et all Mol Psychiatry	BRAIN
MAPK13	O15264	6875	CIS	Cognition_Meta	BOTH	-,-	0.67383	0.478952	0.67383	UKBB_PPP	metap	1.18408	1790.32	Deepression_Wray_tall	MAPK13	Proteiome	BLOOD	MR	AGES	TwoSampleMR	0.01	0.02	0.551		35296807	10.1038/s41380-022-01507-9	Deng et all Mol Psychiatry	BLOOD
MAPK13	O15264	6875	CIS	Cognition_Meta	BOTH	-,-	0.67383	0.478952	0.67383	UKBB_PPP	metap	1.18408	1790.32	SCZ_PGC3	MAPK13	Transcriptome	DLPFC	SMR	CMC+GTEX	SMR	-0.030719	0.0213688	0.150558		35460606	10.1016/j.ajhg.2022.04.004	Jiang eet all Am J Hum Genet	BRAIN
MAPK13	O15264	6875	CIS	Cognition_Meta	BOTH	-,-	0.67383	0.478952	0.67383	UKBB_PPP	metap	1.18408	1790.32	SCZ.Clozuk.2018	MAPK13	Transcriptome	BRAIN	SMR	PsychENCODE	SMR	-0.0161161	0.0172371	0.35		30545856	10.1126/science.aat8127	Gandal et all science	BRAIN
MAPK13	O15264	6875	CIS	Cognition_Meta	BOTH	-,-	0.67383	0.478952	0.67383	UKBB_PPP	metap	1.18408	1790.32	BD.PGC.ruderferCell2018	MAPK13	Transcriptome	BRAIN	SMR	PsychENCODE	SMR	-0.0203297	0.026557	0.443966		30545856	10.1126/science.aat8127	Gandal et all science	BRAIN
MAPK13	O15264	6875	CIS	Cognition_Meta	BOTH	-,-	0.67383	0.478952	0.67383	UKBB_PPP	metap	1.18408	1790.32	SCZ	MAPK13	Proteiome	BLOOD	SMR	eQTLGen	SMR	-0.00187876	0.0619342	0.9758		37415601	10.3389/fgene.2023.1191264	Gedik et all Front Genet	BLOOD
MAPK13	O15264	6875	CIS	Cognition_Meta	BOTH	-,-	0.67383	0.478952	0.67383	UKBB_PPP	metap	1.18408	1790.32	MDD	MAPK13	Proteiome	BRAIN	SMR	BrainMeta	SMR	0.00500322	0.00558817	0.370614		37415601	10.3389/fgene.2023.1191264	Gedik et all Front Genet	BRAIN
MAPK13	O15264	6875	CIS	Cognition_Meta	BOTH	-,-	0.67383	0.478952	0.67383	UKBB_PPP	metap	1.18408	1790.32	BIP	MAPK13	Proteiome	BRAIN	SMR	BrainMeta	SMR	-0.0200143	0.0123566	0.10529		37415601	10.3389/fgene.2023.1191264	Gedik et all Front Genet	BRAIN
MAPK13	O15264	6875	CIS	Cognition_Meta	BOTH	-,-	0.67383	0.478952	0.67383	UKBB_PPP	metap	1.18408	1790.32	SCZ	MAPK13	Proteiome	BRAIN	SMR	BrainMeta	SMR	-0.013771	0.0109496	0.208511		37415601	10.3389/fgene.2023.1191264	Gedik et all Front Genet	BRAIN
MAPK13	O15264	6875	CIS	Cognition_Meta	BOTH	-,-	0.67383	0.478952	0.67383	UKBB_PPP	metap	1.18408	1790.32	MDD	MAPK13	Proteiome	BLOOD	SMR	eQTLGen	SMR	0.0173718	0.0332504	0.601356		37415601	10.3389/fgene.2023.1191264	Gedik et all Front Genet	BLOOD
MAPK13	O15264	6875	CIS	Cognition_Meta	BOTH	-,-	0.67383	0.478952	0.67383	UKBB_PPP	metap	1.18408	1790.32	BIP	MAPK13	Proteiome	BLOOD	SMR	eQTLGen	SMR	0.00754916	0.0725097	0.91708		37415601	10.3389/fgene.2023.1191264	Gedik et all Front Genet	BLOOD
MAPK13	O15264	6875	CIS	Cognition_Meta	BOTH	-,-	0.67383	0.478952	0.67383	UKBB_PPP	metap	1.18408	1790.32	SCZ	MAPK13	Proteiome	BLOOD	SMR	deCODE	SMR	-0.0810858	0.0807107	0.315067		37415601	10.3389/fgene.2023.1191264	Gedik et all Front Genet	BLOOD
MAPK13	O15264	6875	CIS	Cognition_Meta	BOTH	-,-	0.67383	0.478952	0.67383	UKBB_PPP	metap	1.18408	1790.32	MDD	MAPK13	Proteiome	BLOOD	SMR	deCODE	SMR	0.0242215	0.0407036	0.551797		37415601	10.3389/fgene.2023.1191264	Gedik et all Front Genet	BLOOD
MAPK13	O15264	6875	CIS	Cognition_Meta	BOTH	-,-	0.67383	0.478952	0.67383	UKBB_PPP	metap	1.18408	1790.32	BIP	MAPK13	Proteiome	BLOOD	SMR	deCODE	SMR	-0.154834	0.0942426	0.100396		37415601	10.3389/fgene.2023.1191264	Gedik et all Front Genet	BLOOD
MAPK13	O15264	6875	CIS	Cognition_Meta	BOTH	-,-	0.67383	0.478952	0.67383	UKBB_PPP	metap	1.18408	1790.32	SCZ	MAPK13	Transcriptome	BRAIN_DLPFC	TWAS	CMC	FUSION	-1.7514		0.0799		31691811	10.1093/hmg/ddz253	Hall et al Hum Mol Genet	BRAIN
MAPK13	O15264	6875	CIS	Cognition_Meta	BOTH	-,-	0.67383	0.478952	0.67383	UKBB_PPP	metap	1.18408	1790.32	SCZ.Clozuk.2018	MAPK13	Transcriptome	BRAIN	TWAS	PsychENCODE	FUSION	-0.679		0.497		30545856	10.1126/science.aat8127	Gandal et all science	BRAIN
MAPK13	O15264	6875	CIS	Cognition_Meta	BOTH	-,-	0.67383	0.478952	0.67383	UKBB_PPP	metap	1.18408	1790.32	BD.PGC.ruderferCell2018	MAPK13	Transcriptome	BRAIN	TWAS	PsychENCODE	FUSION	-0.24149		0.809		30545856	10.1126/science.aat8127	Gandal et all science	BRAIN
MAPK13	O15264	6875	CIS	Cognition_Meta	BOTH	-,-	0.67383	0.478952	0.67383	UKBB_PPP	metap	1.18408	1790.32	Depression Howard et all	MAPK13	Proteiome	BRAIN	PWAS	ROS/MAP	FUSION	0.50379		0.614411		33846625	10.1038/s41593-021-00832-6	Wingo Nat Neurosci	BRAIN
MAPK13	O15264	6875	CIS	Cognition_Meta	BOTH	-,-	0.67383	0.478952	0.67383	UKBB_PPP	metap	1.18408	1790.32	Schizophrenia	MAPK13	Transcriptome	brain caudate nucleus	TWAS	Gtex	Fusion			0.286735		36319771	10.1038/s41593-022-01182-7	Benjamin KJM	brain caudate nucleus
MAPK13	O15264	6875	CIS	Depression_iPSYCH_2023	BOTH	-,-	0.891873	0.744626	0.891873	DECODE	metap	1.33305	2783.41	SCZ	MAPK13	Proteome	PLASMA	MR	deCODE	TwoSampleMR	-0.109853	0.0769896	0.153621		37085628	10.1007/s00439-023-02562-0	Dang et al Human Genetics	BLOOD
MAPK13	O15264	6875	CIS	Depression_iPSYCH_2023	BOTH	-,-	0.891873	0.744626	0.891873	DECODE	metap	1.33305	2783.41	BIP	MAPK13	Proteome	PLASMA	MR	deCODE	TwoSampleMR	-0.154834	0.0934256	0.0974585		37085628	10.1007/s00439-023-02562-0	Dang et al Human Genetics	BLOOD
MAPK13	O15264	6875	CIS	Depression_iPSYCH_2023	BOTH	-,-	0.891873	0.744626	0.891873	DECODE	metap	1.33305	2783.41	MDD	MAPK13	Proteome	PLASMA	MR	deCODE	TwoSampleMR	0.0190521	0.0326301	0.5593		37085628	10.1007/s00439-023-02562-0	Dang et al Human Genetics	BLOOD
MAPK13	O15264	6875	CIS	Depression_iPSYCH_2023	BOTH	-,-	0.891873	0.744626	0.891873	DECODE	metap	1.33305	2783.41	Bipolar disorder	MAPK13	Proteome	PLASMA	MR	INTERVAL	TwoSampleMR	-0.0677213	0.0417323	0.104642		36280454	https://doi.org/10.1016/j.biopsych.2022.08.015	Lu et al Biol Psychiatry	BLOOD
MAPK13	O15264	6875	CIS	Depression_iPSYCH_2023	BOTH	-,-	0.891873	0.744626	0.891873	DECODE	metap	1.33305	2783.41	Bipolar disorder	MAPK13	Proteome	PLASMA	MR	AGES	TwoSampleMR	-0.0913207	0.055102	0.0974586		36280454	https://doi.org/10.1016/j.biopsych.2022.08.015	Lu et al Biol Psychiatry	BLOOD
MAPK13	O15264	6875	CIS	Depression_iPSYCH_2023	BOTH	-,-	0.891873	0.744626	0.891873	DECODE	metap	1.33305	2783.41	Bipolar disorder	MAPK13	Proteome	PLASMA	MR	FENLAND	TwoSampleMR	-0.0914958	0.056383	0.104642		36280454	https://doi.org/10.1016/j.biopsych.2022.08.015	Lu et al Biol Psychiatry	BLOOD
MAPK13	O15264	6875	CIS	Depression_iPSYCH_2023	BOTH	-,-	0.891873	0.744626	0.891873	DECODE	metap	1.33305	2783.41	Major depressive disorder	MAPK13	Proteome	PLASMA	MR	INTERVAL	TwoSampleMR	0.00826772	0.0188976	0.661749		36280454	https://doi.org/10.1016/j.biopsych.2022.08.015	Lu et al Biol Psychiatry	BLOOD
MAPK13	O15264	6875	CIS	Depression_iPSYCH_2023	BOTH	-,-	0.891873	0.744626	0.891873	DECODE	metap	1.33305	2783.41	Major depressive disorder	MAPK13	Proteome	PLASMA	MR	AGES	TwoSampleMR	0.0142857	0.0239796	0.551346		36280454	https://doi.org/10.1016/j.biopsych.2022.08.015	Lu et al Biol Psychiatry	BLOOD
MAPK13	O15264	6875	CIS	Depression_iPSYCH_2023	BOTH	-,-	0.891873	0.744626	0.891873	DECODE	metap	1.33305	2783.41	Major depressive disorder	MAPK13	Proteome	PLASMA	MR	FENLAND	TwoSampleMR	0.0111702	0.0255319	0.661749		36280454	https://doi.org/10.1016/j.biopsych.2022.08.015	Lu et al Biol Psychiatry	BLOOD
MAPK13	O15264	6875	CIS	Depression_iPSYCH_2023	BOTH	-,-	0.891873	0.744626	0.891873	DECODE	metap	1.33305	2783.41	Schizophrenia	MAPK13	Proteome	PLASMA	MR	INTERVAL	TwoSampleMR	-0.0468462	0.0370079	0.205569		36280454	https://doi.org/10.1016/j.biopsych.2022.08.015	Lu et al Biol Psychiatry	BLOOD
MAPK13	O15264	6875	CIS	Depression_iPSYCH_2023	BOTH	-,-	0.891873	0.744626	0.891873	DECODE	metap	1.33305	2783.41	Schizophrenia	MAPK13	Proteome	PLASMA	MR	AGES	TwoSampleMR	-0.0479374	0.047449	0.312355		36280454	https://doi.org/10.1016/j.biopsych.2022.08.015	Lu et al Biol Psychiatry	BLOOD
MAPK13	O15264	6875	CIS	Depression_iPSYCH_2023	BOTH	-,-	0.891873	0.744626	0.891873	DECODE	metap	1.33305	2783.41	Schizophrenia	MAPK13	Proteome	PLASMA	MR	FENLAND	TwoSampleMR	-0.0632922	0.05	0.205569		36280454	https://doi.org/10.1016/j.biopsych.2022.08.015	Lu et al Biol Psychiatry	BLOOD
MAPK13	O15264	6875	CIS	Depression_iPSYCH_2023	BOTH	-,-	0.891873	0.744626	0.891873	DECODE	metap	1.33305	2783.41	SCZ_PGC3	MAPK13	Transcriptome	DLPFC	MR	CMC+GTEX	MendelianRandomization			0.456919		35460606	10.1016/j.ajhg.2022.04.004	Jiang eet all Am J Hum Genet	BRAIN
MAPK13	O15264	6875	CIS	Depression_iPSYCH_2023	BOTH	-,-	0.891873	0.744626	0.891873	DECODE	metap	1.33305	2783.41	SCZ_PGC3	MAPK13	Transcriptome	DLPFC	MR	CMC+GTEX	MendelianRandomization			0.375136		35460606	10.1016/j.ajhg.2022.04.004	Jiang eet all Am J Hum Genet	BRAIN
MAPK13	O15264	6875	CIS	Depression_iPSYCH_2023	BOTH	-,-	0.891873	0.744626	0.891873	DECODE	metap	1.33305	2783.41	SCZ_PGC3	MAPK13	Transcriptome	DLPFC	MR	CMC+GTEX	MendelianRandomization			0.076566		35460606	10.1016/j.ajhg.2022.04.004	Jiang eet all Am J Hum Genet	BRAIN
MAPK13	O15264	6875	CIS	Depression_iPSYCH_2023	BOTH	-,-	0.891873	0.744626	0.891873	DECODE	metap	1.33305	2783.41	SCZ_PGC3	MAPK13	Transcriptome	DLPFC	MR	CMC+GTEX	EMIC			0.162875		35460606	10.1016/j.ajhg.2022.04.004	Jiang eet all Am J Hum Genet	BRAIN
MAPK13	O15264	6875	CIS	Depression_iPSYCH_2023	BOTH	-,-	0.891873	0.744626	0.891873	DECODE	metap	1.33305	2783.41	BIP_2019_Stahl_etall	MAPK13	Transcriptome	DLPFC	MR	CMC+GTEX	MendelianRandomization			0.464217		35460606	10.1016/j.ajhg.2022.04.004	Jiang eet all Am J Hum Genet	BRAIN
MAPK13	O15264	6875	CIS	Depression_iPSYCH_2023	BOTH	-,-	0.891873	0.744626	0.891873	DECODE	metap	1.33305	2783.41	BIP_2019_Stahl_etall	MAPK13	Transcriptome	DLPFC	MR	CMC+GTEX	MendelianRandomization			0.466711		35460606	10.1016/j.ajhg.2022.04.004	Jiang eet all Am J Hum Genet	BRAIN
MAPK13	O15264	6875	CIS	Depression_iPSYCH_2023	BOTH	-,-	0.891873	0.744626	0.891873	DECODE	metap	1.33305	2783.41	BIP_2019_Stahl_etall	MAPK13	Transcriptome	DLPFC	MR	CMC+GTEX	MendelianRandomization			0.0689133		35460606	10.1016/j.ajhg.2022.04.004	Jiang eet all Am J Hum Genet	BRAIN
MAPK13	O15264	6875	CIS	Depression_iPSYCH_2023	BOTH	-,-	0.891873	0.744626	0.891873	DECODE	metap	1.33305	2783.41	BIP_2019_Stahl_etall	MAPK13	Transcriptome	DLPFC	MR	CMC+GTEX	EMIC			0.220281		35460606	10.1016/j.ajhg.2022.04.004	Jiang eet all Am J Hum Genet	BRAIN
MAPK13	O15264	6875	CIS	Depression_iPSYCH_2023	BOTH	-,-	0.891873	0.744626	0.891873	DECODE	metap	1.33305	2783.41	Deepression_Wray_tall	MAPK13	Transcriptome	BRAIN DLPFC	MR	PsychENCODE	TwoSampleMR	0.01	0.01	0.37		35296807	10.1038/s41380-022-01507-9	Deng et all Mol Psychiatry	BRAIN
MAPK13	O15264	6875	CIS	Depression_iPSYCH_2023	BOTH	-,-	0.891873	0.744626	0.891873	DECODE	metap	1.33305	2783.41	Deepression_Wray_tall	MAPK13	Proteiome	BLOOD	MR	AGES	TwoSampleMR	0.01	0.02	0.551		35296807	10.1038/s41380-022-01507-9	Deng et all Mol Psychiatry	BLOOD
MAPK13	O15264	6875	CIS	Depression_iPSYCH_2023	BOTH	-,-	0.891873	0.744626	0.891873	DECODE	metap	1.33305	2783.41	SCZ_PGC3	MAPK13	Transcriptome	DLPFC	SMR	CMC+GTEX	SMR	-0.030719	0.0213688	0.150558		35460606	10.1016/j.ajhg.2022.04.004	Jiang eet all Am J Hum Genet	BRAIN
MAPK13	O15264	6875	CIS	Depression_iPSYCH_2023	BOTH	-,-	0.891873	0.744626	0.891873	DECODE	metap	1.33305	2783.41	SCZ.Clozuk.2018	MAPK13	Transcriptome	BRAIN	SMR	PsychENCODE	SMR	-0.0161161	0.0172371	0.35		30545856	10.1126/science.aat8127	Gandal et all science	BRAIN
MAPK13	O15264	6875	CIS	Depression_iPSYCH_2023	BOTH	-,-	0.891873	0.744626	0.891873	DECODE	metap	1.33305	2783.41	BD.PGC.ruderferCell2018	MAPK13	Transcriptome	BRAIN	SMR	PsychENCODE	SMR	-0.0203297	0.026557	0.443966		30545856	10.1126/science.aat8127	Gandal et all science	BRAIN
MAPK13	O15264	6875	CIS	Depression_iPSYCH_2023	BOTH	-,-	0.891873	0.744626	0.891873	DECODE	metap	1.33305	2783.41	SCZ	MAPK13	Proteiome	BLOOD	SMR	eQTLGen	SMR	-0.00187876	0.0619342	0.9758		37415601	10.3389/fgene.2023.1191264	Gedik et all Front Genet	BLOOD
MAPK13	O15264	6875	CIS	Depression_iPSYCH_2023	BOTH	-,-	0.891873	0.744626	0.891873	DECODE	metap	1.33305	2783.41	MDD	MAPK13	Proteiome	BRAIN	SMR	BrainMeta	SMR	0.00500322	0.00558817	0.370614		37415601	10.3389/fgene.2023.1191264	Gedik et all Front Genet	BRAIN
MAPK13	O15264	6875	CIS	Depression_iPSYCH_2023	BOTH	-,-	0.891873	0.744626	0.891873	DECODE	metap	1.33305	2783.41	BIP	MAPK13	Proteiome	BRAIN	SMR	BrainMeta	SMR	-0.0200143	0.0123566	0.10529		37415601	10.3389/fgene.2023.1191264	Gedik et all Front Genet	BRAIN
MAPK13	O15264	6875	CIS	Depression_iPSYCH_2023	BOTH	-,-	0.891873	0.744626	0.891873	DECODE	metap	1.33305	2783.41	SCZ	MAPK13	Proteiome	BRAIN	SMR	BrainMeta	SMR	-0.013771	0.0109496	0.208511		37415601	10.3389/fgene.2023.1191264	Gedik et all Front Genet	BRAIN
MAPK13	O15264	6875	CIS	Depression_iPSYCH_2023	BOTH	-,-	0.891873	0.744626	0.891873	DECODE	metap	1.33305	2783.41	MDD	MAPK13	Proteiome	BLOOD	SMR	eQTLGen	SMR	0.0173718	0.0332504	0.601356		37415601	10.3389/fgene.2023.1191264	Gedik et all Front Genet	BLOOD
MAPK13	O15264	6875	CIS	Depression_iPSYCH_2023	BOTH	-,-	0.891873	0.744626	0.891873	DECODE	metap	1.33305	2783.41	BIP	MAPK13	Proteiome	BLOOD	SMR	eQTLGen	SMR	0.00754916	0.0725097	0.91708		37415601	10.3389/fgene.2023.1191264	Gedik et all Front Genet	BLOOD
MAPK13	O15264	6875	CIS	Depression_iPSYCH_2023	BOTH	-,-	0.891873	0.744626	0.891873	DECODE	metap	1.33305	2783.41	SCZ	MAPK13	Proteiome	BLOOD	SMR	deCODE	SMR	-0.0810858	0.0807107	0.315067		37415601	10.3389/fgene.2023.1191264	Gedik et all Front Genet	BLOOD
MAPK13	O15264	6875	CIS	Depression_iPSYCH_2023	BOTH	-,-	0.891873	0.744626	0.891873	DECODE	metap	1.33305	2783.41	MDD	MAPK13	Proteiome	BLOOD	SMR	deCODE	SMR	0.0242215	0.0407036	0.551797		37415601	10.3389/fgene.2023.1191264	Gedik et all Front Genet	BLOOD
MAPK13	O15264	6875	CIS	Depression_iPSYCH_2023	BOTH	-,-	0.891873	0.744626	0.891873	DECODE	metap	1.33305	2783.41	BIP	MAPK13	Proteiome	BLOOD	SMR	deCODE	SMR	-0.154834	0.0942426	0.100396		37415601	10.3389/fgene.2023.1191264	Gedik et all Front Genet	BLOOD
MAPK13	O15264	6875	CIS	Depression_iPSYCH_2023	BOTH	-,-	0.891873	0.744626	0.891873	DECODE	metap	1.33305	2783.41	SCZ	MAPK13	Transcriptome	BRAIN_DLPFC	TWAS	CMC	FUSION	-1.7514		0.0799		31691811	10.1093/hmg/ddz253	Hall et al Hum Mol Genet	BRAIN
MAPK13	O15264	6875	CIS	Depression_iPSYCH_2023	BOTH	-,-	0.891873	0.744626	0.891873	DECODE	metap	1.33305	2783.41	SCZ.Clozuk.2018	MAPK13	Transcriptome	BRAIN	TWAS	PsychENCODE	FUSION	-0.679		0.497		30545856	10.1126/science.aat8127	Gandal et all science	BRAIN
MAPK13	O15264	6875	CIS	Depression_iPSYCH_2023	BOTH	-,-	0.891873	0.744626	0.891873	DECODE	metap	1.33305	2783.41	BD.PGC.ruderferCell2018	MAPK13	Transcriptome	BRAIN	TWAS	PsychENCODE	FUSION	-0.24149		0.809		30545856	10.1126/science.aat8127	Gandal et all science	BRAIN
MAPK13	O15264	6875	CIS	Depression_iPSYCH_2023	BOTH	-,-	0.891873	0.744626	0.891873	DECODE	metap	1.33305	2783.41	Depression Howard et all	MAPK13	Proteiome	BRAIN	PWAS	ROS/MAP	FUSION	0.50379		0.614411		33846625	10.1038/s41593-021-00832-6	Wingo Nat Neurosci	BRAIN
MAPK13	O15264	6875	CIS	Depression_iPSYCH_2023	BOTH	-,-	0.891873	0.744626	0.891873	DECODE	metap	1.33305	2783.41	Schizophrenia	MAPK13	Transcriptome	brain caudate nucleus	TWAS	Gtex	Fusion			0.286735		36319771	10.1038/s41593-022-01182-7	Benjamin KJM	brain caudate nucleus
MAPK13	O15264	6875	TRANS	BIP_PGC3_noukb	DECODE_Specific	+,NA		0.045679	0.045679	DECODE	DECODE	0.277538	311.12	SCZ	MAPK13	Proteome	PLASMA	MR	deCODE	TwoSampleMR	-0.109853	0.0769896	0.153621		37085628	10.1007/s00439-023-02562-0	Dang et al Human Genetics	BLOOD
MAPK13	O15264	6875	TRANS	BIP_PGC3_noukb	DECODE_Specific	+,NA		0.045679	0.045679	DECODE	DECODE	0.277538	311.12	BIP	MAPK13	Proteome	PLASMA	MR	deCODE	TwoSampleMR	-0.154834	0.0934256	0.0974585		37085628	10.1007/s00439-023-02562-0	Dang et al Human Genetics	BLOOD
MAPK13	O15264	6875	TRANS	BIP_PGC3_noukb	DECODE_Specific	+,NA		0.045679	0.045679	DECODE	DECODE	0.277538	311.12	MDD	MAPK13	Proteome	PLASMA	MR	deCODE	TwoSampleMR	0.0190521	0.0326301	0.5593		37085628	10.1007/s00439-023-02562-0	Dang et al Human Genetics	BLOOD
MAPK13	O15264	6875	TRANS	BIP_PGC3_noukb	DECODE_Specific	+,NA		0.045679	0.045679	DECODE	DECODE	0.277538	311.12	Bipolar disorder	MAPK13	Proteome	PLASMA	MR	INTERVAL	TwoSampleMR	-0.0677213	0.0417323	0.104642		36280454	https://doi.org/10.1016/j.biopsych.2022.08.015	Lu et al Biol Psychiatry	BLOOD
MAPK13	O15264	6875	TRANS	BIP_PGC3_noukb	DECODE_Specific	+,NA		0.045679	0.045679	DECODE	DECODE	0.277538	311.12	Bipolar disorder	MAPK13	Proteome	PLASMA	MR	AGES	TwoSampleMR	-0.0913207	0.055102	0.0974586		36280454	https://doi.org/10.1016/j.biopsych.2022.08.015	Lu et al Biol Psychiatry	BLOOD
MAPK13	O15264	6875	TRANS	BIP_PGC3_noukb	DECODE_Specific	+,NA		0.045679	0.045679	DECODE	DECODE	0.277538	311.12	Bipolar disorder	MAPK13	Proteome	PLASMA	MR	FENLAND	TwoSampleMR	-0.0914958	0.056383	0.104642		36280454	https://doi.org/10.1016/j.biopsych.2022.08.015	Lu et al Biol Psychiatry	BLOOD
MAPK13	O15264	6875	TRANS	BIP_PGC3_noukb	DECODE_Specific	+,NA		0.045679	0.045679	DECODE	DECODE	0.277538	311.12	Major depressive disorder	MAPK13	Proteome	PLASMA	MR	INTERVAL	TwoSampleMR	0.00826772	0.0188976	0.661749		36280454	https://doi.org/10.1016/j.biopsych.2022.08.015	Lu et al Biol Psychiatry	BLOOD
MAPK13	O15264	6875	TRANS	BIP_PGC3_noukb	DECODE_Specific	+,NA		0.045679	0.045679	DECODE	DECODE	0.277538	311.12	Major depressive disorder	MAPK13	Proteome	PLASMA	MR	AGES	TwoSampleMR	0.0142857	0.0239796	0.551346		36280454	https://doi.org/10.1016/j.biopsych.2022.08.015	Lu et al Biol Psychiatry	BLOOD
MAPK13	O15264	6875	TRANS	BIP_PGC3_noukb	DECODE_Specific	+,NA		0.045679	0.045679	DECODE	DECODE	0.277538	311.12	Major depressive disorder	MAPK13	Proteome	PLASMA	MR	FENLAND	TwoSampleMR	0.0111702	0.0255319	0.661749		36280454	https://doi.org/10.1016/j.biopsych.2022.08.015	Lu et al Biol Psychiatry	BLOOD
MAPK13	O15264	6875	TRANS	BIP_PGC3_noukb	DECODE_Specific	+,NA		0.045679	0.045679	DECODE	DECODE	0.277538	311.12	Schizophrenia	MAPK13	Proteome	PLASMA	MR	INTERVAL	TwoSampleMR	-0.0468462	0.0370079	0.205569		36280454	https://doi.org/10.1016/j.biopsych.2022.08.015	Lu et al Biol Psychiatry	BLOOD
MAPK13	O15264	6875	TRANS	BIP_PGC3_noukb	DECODE_Specific	+,NA		0.045679	0.045679	DECODE	DECODE	0.277538	311.12	Schizophrenia	MAPK13	Proteome	PLASMA	MR	AGES	TwoSampleMR	-0.0479374	0.047449	0.312355		36280454	https://doi.org/10.1016/j.biopsych.2022.08.015	Lu et al Biol Psychiatry	BLOOD
MAPK13	O15264	6875	TRANS	BIP_PGC3_noukb	DECODE_Specific	+,NA		0.045679	0.045679	DECODE	DECODE	0.277538	311.12	Schizophrenia	MAPK13	Proteome	PLASMA	MR	FENLAND	TwoSampleMR	-0.0632922	0.05	0.205569		36280454	https://doi.org/10.1016/j.biopsych.2022.08.015	Lu et al Biol Psychiatry	BLOOD
MAPK13	O15264	6875	TRANS	BIP_PGC3_noukb	DECODE_Specific	+,NA		0.045679	0.045679	DECODE	DECODE	0.277538	311.12	SCZ_PGC3	MAPK13	Transcriptome	DLPFC	MR	CMC+GTEX	MendelianRandomization			0.456919		35460606	10.1016/j.ajhg.2022.04.004	Jiang eet all Am J Hum Genet	BRAIN
MAPK13	O15264	6875	TRANS	BIP_PGC3_noukb	DECODE_Specific	+,NA		0.045679	0.045679	DECODE	DECODE	0.277538	311.12	SCZ_PGC3	MAPK13	Transcriptome	DLPFC	MR	CMC+GTEX	MendelianRandomization			0.375136		35460606	10.1016/j.ajhg.2022.04.004	Jiang eet all Am J Hum Genet	BRAIN
MAPK13	O15264	6875	TRANS	BIP_PGC3_noukb	DECODE_Specific	+,NA		0.045679	0.045679	DECODE	DECODE	0.277538	311.12	SCZ_PGC3	MAPK13	Transcriptome	DLPFC	MR	CMC+GTEX	MendelianRandomization			0.076566		35460606	10.1016/j.ajhg.2022.04.004	Jiang eet all Am J Hum Genet	BRAIN
MAPK13	O15264	6875	TRANS	BIP_PGC3_noukb	DECODE_Specific	+,NA		0.045679	0.045679	DECODE	DECODE	0.277538	311.12	SCZ_PGC3	MAPK13	Transcriptome	DLPFC	MR	CMC+GTEX	EMIC			0.162875		35460606	10.1016/j.ajhg.2022.04.004	Jiang eet all Am J Hum Genet	BRAIN
MAPK13	O15264	6875	TRANS	BIP_PGC3_noukb	DECODE_Specific	+,NA		0.045679	0.045679	DECODE	DECODE	0.277538	311.12	BIP_2019_Stahl_etall	MAPK13	Transcriptome	DLPFC	MR	CMC+GTEX	MendelianRandomization			0.464217		35460606	10.1016/j.ajhg.2022.04.004	Jiang eet all Am J Hum Genet	BRAIN
MAPK13	O15264	6875	TRANS	BIP_PGC3_noukb	DECODE_Specific	+,NA		0.045679	0.045679	DECODE	DECODE	0.277538	311.12	BIP_2019_Stahl_etall	MAPK13	Transcriptome	DLPFC	MR	CMC+GTEX	MendelianRandomization			0.466711		35460606	10.1016/j.ajhg.2022.04.004	Jiang eet all Am J Hum Genet	BRAIN
MAPK13	O15264	6875	TRANS	BIP_PGC3_noukb	DECODE_Specific	+,NA		0.045679	0.045679	DECODE	DECODE	0.277538	311.12	BIP_2019_Stahl_etall	MAPK13	Transcriptome	DLPFC	MR	CMC+GTEX	MendelianRandomization			0.0689133		35460606	10.1016/j.ajhg.2022.04.004	Jiang eet all Am J Hum Genet	BRAIN
MAPK13	O15264	6875	TRANS	BIP_PGC3_noukb	DECODE_Specific	+,NA		0.045679	0.045679	DECODE	DECODE	0.277538	311.12	BIP_2019_Stahl_etall	MAPK13	Transcriptome	DLPFC	MR	CMC+GTEX	EMIC			0.220281		35460606	10.1016/j.ajhg.2022.04.004	Jiang eet all Am J Hum Genet	BRAIN
MAPK13	O15264	6875	TRANS	BIP_PGC3_noukb	DECODE_Specific	+,NA		0.045679	0.045679	DECODE	DECODE	0.277538	311.12	Deepression_Wray_tall	MAPK13	Transcriptome	BRAIN DLPFC	MR	PsychENCODE	TwoSampleMR	0.01	0.01	0.37		35296807	10.1038/s41380-022-01507-9	Deng et all Mol Psychiatry	BRAIN
MAPK13	O15264	6875	TRANS	BIP_PGC3_noukb	DECODE_Specific	+,NA		0.045679	0.045679	DECODE	DECODE	0.277538	311.12	Deepression_Wray_tall	MAPK13	Proteiome	BLOOD	MR	AGES	TwoSampleMR	0.01	0.02	0.551		35296807	10.1038/s41380-022-01507-9	Deng et all Mol Psychiatry	BLOOD
MAPK13	O15264	6875	TRANS	BIP_PGC3_noukb	DECODE_Specific	+,NA		0.045679	0.045679	DECODE	DECODE	0.277538	311.12	SCZ_PGC3	MAPK13	Transcriptome	DLPFC	SMR	CMC+GTEX	SMR	-0.030719	0.0213688	0.150558		35460606	10.1016/j.ajhg.2022.04.004	Jiang eet all Am J Hum Genet	BRAIN
MAPK13	O15264	6875	TRANS	BIP_PGC3_noukb	DECODE_Specific	+,NA		0.045679	0.045679	DECODE	DECODE	0.277538	311.12	SCZ.Clozuk.2018	MAPK13	Transcriptome	BRAIN	SMR	PsychENCODE	SMR	-0.0161161	0.0172371	0.35		30545856	10.1126/science.aat8127	Gandal et all science	BRAIN
MAPK13	O15264	6875	TRANS	BIP_PGC3_noukb	DECODE_Specific	+,NA		0.045679	0.045679	DECODE	DECODE	0.277538	311.12	BD.PGC.ruderferCell2018	MAPK13	Transcriptome	BRAIN	SMR	PsychENCODE	SMR	-0.0203297	0.026557	0.443966		30545856	10.1126/science.aat8127	Gandal et all science	BRAIN
MAPK13	O15264	6875	TRANS	BIP_PGC3_noukb	DECODE_Specific	+,NA		0.045679	0.045679	DECODE	DECODE	0.277538	311.12	SCZ	MAPK13	Proteiome	BLOOD	SMR	eQTLGen	SMR	-0.00187876	0.0619342	0.9758		37415601	10.3389/fgene.2023.1191264	Gedik et all Front Genet	BLOOD
MAPK13	O15264	6875	TRANS	BIP_PGC3_noukb	DECODE_Specific	+,NA		0.045679	0.045679	DECODE	DECODE	0.277538	311.12	MDD	MAPK13	Proteiome	BRAIN	SMR	BrainMeta	SMR	0.00500322	0.00558817	0.370614		37415601	10.3389/fgene.2023.1191264	Gedik et all Front Genet	BRAIN
MAPK13	O15264	6875	TRANS	BIP_PGC3_noukb	DECODE_Specific	+,NA		0.045679	0.045679	DECODE	DECODE	0.277538	311.12	BIP	MAPK13	Proteiome	BRAIN	SMR	BrainMeta	SMR	-0.0200143	0.0123566	0.10529		37415601	10.3389/fgene.2023.1191264	Gedik et all Front Genet	BRAIN
MAPK13	O15264	6875	TRANS	BIP_PGC3_noukb	DECODE_Specific	+,NA		0.045679	0.045679	DECODE	DECODE	0.277538	311.12	SCZ	MAPK13	Proteiome	BRAIN	SMR	BrainMeta	SMR	-0.013771	0.0109496	0.208511		37415601	10.3389/fgene.2023.1191264	Gedik et all Front Genet	BRAIN
MAPK13	O15264	6875	TRANS	BIP_PGC3_noukb	DECODE_Specific	+,NA		0.045679	0.045679	DECODE	DECODE	0.277538	311.12	MDD	MAPK13	Proteiome	BLOOD	SMR	eQTLGen	SMR	0.0173718	0.0332504	0.601356		37415601	10.3389/fgene.2023.1191264	Gedik et all Front Genet	BLOOD
MAPK13	O15264	6875	TRANS	BIP_PGC3_noukb	DECODE_Specific	+,NA		0.045679	0.045679	DECODE	DECODE	0.277538	311.12	BIP	MAPK13	Proteiome	BLOOD	SMR	eQTLGen	SMR	0.00754916	0.0725097	0.91708		37415601	10.3389/fgene.2023.1191264	Gedik et all Front Genet	BLOOD
MAPK13	O15264	6875	TRANS	BIP_PGC3_noukb	DECODE_Specific	+,NA		0.045679	0.045679	DECODE	DECODE	0.277538	311.12	SCZ	MAPK13	Proteiome	BLOOD	SMR	deCODE	SMR	-0.0810858	0.0807107	0.315067		37415601	10.3389/fgene.2023.1191264	Gedik et all Front Genet	BLOOD
MAPK13	O15264	6875	TRANS	BIP_PGC3_noukb	DECODE_Specific	+,NA		0.045679	0.045679	DECODE	DECODE	0.277538	311.12	MDD	MAPK13	Proteiome	BLOOD	SMR	deCODE	SMR	0.0242215	0.0407036	0.551797		37415601	10.3389/fgene.2023.1191264	Gedik et all Front Genet	BLOOD
MAPK13	O15264	6875	TRANS	BIP_PGC3_noukb	DECODE_Specific	+,NA		0.045679	0.045679	DECODE	DECODE	0.277538	311.12	BIP	MAPK13	Proteiome	BLOOD	SMR	deCODE	SMR	-0.154834	0.0942426	0.100396		37415601	10.3389/fgene.2023.1191264	Gedik et all Front Genet	BLOOD
MAPK13	O15264	6875	TRANS	BIP_PGC3_noukb	DECODE_Specific	+,NA		0.045679	0.045679	DECODE	DECODE	0.277538	311.12	SCZ	MAPK13	Transcriptome	BRAIN_DLPFC	TWAS	CMC	FUSION	-1.7514		0.0799		31691811	10.1093/hmg/ddz253	Hall et al Hum Mol Genet	BRAIN
MAPK13	O15264	6875	TRANS	BIP_PGC3_noukb	DECODE_Specific	+,NA		0.045679	0.045679	DECODE	DECODE	0.277538	311.12	SCZ.Clozuk.2018	MAPK13	Transcriptome	BRAIN	TWAS	PsychENCODE	FUSION	-0.679		0.497		30545856	10.1126/science.aat8127	Gandal et all science	BRAIN
MAPK13	O15264	6875	TRANS	BIP_PGC3_noukb	DECODE_Specific	+,NA		0.045679	0.045679	DECODE	DECODE	0.277538	311.12	BD.PGC.ruderferCell2018	MAPK13	Transcriptome	BRAIN	TWAS	PsychENCODE	FUSION	-0.24149		0.809		30545856	10.1126/science.aat8127	Gandal et all science	BRAIN
MAPK13	O15264	6875	TRANS	BIP_PGC3_noukb	DECODE_Specific	+,NA		0.045679	0.045679	DECODE	DECODE	0.277538	311.12	Depression Howard et all	MAPK13	Proteiome	BRAIN	PWAS	ROS/MAP	FUSION	0.50379		0.614411		33846625	10.1038/s41593-021-00832-6	Wingo Nat Neurosci	BRAIN
MAPK13	O15264	6875	TRANS	BIP_PGC3_noukb	DECODE_Specific	+,NA		0.045679	0.045679	DECODE	DECODE	0.277538	311.12	Schizophrenia	MAPK13	Transcriptome	brain caudate nucleus	TWAS	Gtex	Fusion			0.286735		36319771	10.1038/s41593-022-01182-7	Benjamin KJM	brain caudate nucleus
MAPK13	O15264	6875	TRANS	Cognition_Meta	DECODE_Specific	+,NA		0.00106216	0.00106216	DECODE	DECODE	0.122616	7.23435	SCZ	MAPK13	Proteome	PLASMA	MR	deCODE	TwoSampleMR	-0.109853	0.0769896	0.153621		37085628	10.1007/s00439-023-02562-0	Dang et al Human Genetics	BLOOD
MAPK13	O15264	6875	TRANS	Cognition_Meta	DECODE_Specific	+,NA		0.00106216	0.00106216	DECODE	DECODE	0.122616	7.23435	BIP	MAPK13	Proteome	PLASMA	MR	deCODE	TwoSampleMR	-0.154834	0.0934256	0.0974585		37085628	10.1007/s00439-023-02562-0	Dang et al Human Genetics	BLOOD
MAPK13	O15264	6875	TRANS	Cognition_Meta	DECODE_Specific	+,NA		0.00106216	0.00106216	DECODE	DECODE	0.122616	7.23435	MDD	MAPK13	Proteome	PLASMA	MR	deCODE	TwoSampleMR	0.0190521	0.0326301	0.5593		37085628	10.1007/s00439-023-02562-0	Dang et al Human Genetics	BLOOD
MAPK13	O15264	6875	TRANS	Cognition_Meta	DECODE_Specific	+,NA		0.00106216	0.00106216	DECODE	DECODE	0.122616	7.23435	Bipolar disorder	MAPK13	Proteome	PLASMA	MR	INTERVAL	TwoSampleMR	-0.0677213	0.0417323	0.104642		36280454	https://doi.org/10.1016/j.biopsych.2022.08.015	Lu et al Biol Psychiatry	BLOOD
MAPK13	O15264	6875	TRANS	Cognition_Meta	DECODE_Specific	+,NA		0.00106216	0.00106216	DECODE	DECODE	0.122616	7.23435	Bipolar disorder	MAPK13	Proteome	PLASMA	MR	AGES	TwoSampleMR	-0.0913207	0.055102	0.0974586		36280454	https://doi.org/10.1016/j.biopsych.2022.08.015	Lu et al Biol Psychiatry	BLOOD
MAPK13	O15264	6875	TRANS	Cognition_Meta	DECODE_Specific	+,NA		0.00106216	0.00106216	DECODE	DECODE	0.122616	7.23435	Bipolar disorder	MAPK13	Proteome	PLASMA	MR	FENLAND	TwoSampleMR	-0.0914958	0.056383	0.104642		36280454	https://doi.org/10.1016/j.biopsych.2022.08.015	Lu et al Biol Psychiatry	BLOOD
MAPK13	O15264	6875	TRANS	Cognition_Meta	DECODE_Specific	+,NA		0.00106216	0.00106216	DECODE	DECODE	0.122616	7.23435	Major depressive disorder	MAPK13	Proteome	PLASMA	MR	INTERVAL	TwoSampleMR	0.00826772	0.0188976	0.661749		36280454	https://doi.org/10.1016/j.biopsych.2022.08.015	Lu et al Biol Psychiatry	BLOOD
MAPK13	O15264	6875	TRANS	Cognition_Meta	DECODE_Specific	+,NA		0.00106216	0.00106216	DECODE	DECODE	0.122616	7.23435	Major depressive disorder	MAPK13	Proteome	PLASMA	MR	AGES	TwoSampleMR	0.0142857	0.0239796	0.551346		36280454	https://doi.org/10.1016/j.biopsych.2022.08.015	Lu et al Biol Psychiatry	BLOOD
MAPK13	O15264	6875	TRANS	Cognition_Meta	DECODE_Specific	+,NA		0.00106216	0.00106216	DECODE	DECODE	0.122616	7.23435	Major depressive disorder	MAPK13	Proteome	PLASMA	MR	FENLAND	TwoSampleMR	0.0111702	0.0255319	0.661749		36280454	https://doi.org/10.1016/j.biopsych.2022.08.015	Lu et al Biol Psychiatry	BLOOD
MAPK13	O15264	6875	TRANS	Cognition_Meta	DECODE_Specific	+,NA		0.00106216	0.00106216	DECODE	DECODE	0.122616	7.23435	Schizophrenia	MAPK13	Proteome	PLASMA	MR	INTERVAL	TwoSampleMR	-0.0468462	0.0370079	0.205569		36280454	https://doi.org/10.1016/j.biopsych.2022.08.015	Lu et al Biol Psychiatry	BLOOD
MAPK13	O15264	6875	TRANS	Cognition_Meta	DECODE_Specific	+,NA		0.00106216	0.00106216	DECODE	DECODE	0.122616	7.23435	Schizophrenia	MAPK13	Proteome	PLASMA	MR	AGES	TwoSampleMR	-0.0479374	0.047449	0.312355		36280454	https://doi.org/10.1016/j.biopsych.2022.08.015	Lu et al Biol Psychiatry	BLOOD
MAPK13	O15264	6875	TRANS	Cognition_Meta	DECODE_Specific	+,NA		0.00106216	0.00106216	DECODE	DECODE	0.122616	7.23435	Schizophrenia	MAPK13	Proteome	PLASMA	MR	FENLAND	TwoSampleMR	-0.0632922	0.05	0.205569		36280454	https://doi.org/10.1016/j.biopsych.2022.08.015	Lu et al Biol Psychiatry	BLOOD
MAPK13	O15264	6875	TRANS	Cognition_Meta	DECODE_Specific	+,NA		0.00106216	0.00106216	DECODE	DECODE	0.122616	7.23435	SCZ_PGC3	MAPK13	Transcriptome	DLPFC	MR	CMC+GTEX	MendelianRandomization			0.456919		35460606	10.1016/j.ajhg.2022.04.004	Jiang eet all Am J Hum Genet	BRAIN
MAPK13	O15264	6875	TRANS	Cognition_Meta	DECODE_Specific	+,NA		0.00106216	0.00106216	DECODE	DECODE	0.122616	7.23435	SCZ_PGC3	MAPK13	Transcriptome	DLPFC	MR	CMC+GTEX	MendelianRandomization			0.375136		35460606	10.1016/j.ajhg.2022.04.004	Jiang eet all Am J Hum Genet	BRAIN
MAPK13	O15264	6875	TRANS	Cognition_Meta	DECODE_Specific	+,NA		0.00106216	0.00106216	DECODE	DECODE	0.122616	7.23435	SCZ_PGC3	MAPK13	Transcriptome	DLPFC	MR	CMC+GTEX	MendelianRandomization			0.076566		35460606	10.1016/j.ajhg.2022.04.004	Jiang eet all Am J Hum Genet	BRAIN
MAPK13	O15264	6875	TRANS	Cognition_Meta	DECODE_Specific	+,NA		0.00106216	0.00106216	DECODE	DECODE	0.122616	7.23435	SCZ_PGC3	MAPK13	Transcriptome	DLPFC	MR	CMC+GTEX	EMIC			0.162875		35460606	10.1016/j.ajhg.2022.04.004	Jiang eet all Am J Hum Genet	BRAIN
MAPK13	O15264	6875	TRANS	Cognition_Meta	DECODE_Specific	+,NA		0.00106216	0.00106216	DECODE	DECODE	0.122616	7.23435	BIP_2019_Stahl_etall	MAPK13	Transcriptome	DLPFC	MR	CMC+GTEX	MendelianRandomization			0.464217		35460606	10.1016/j.ajhg.2022.04.004	Jiang eet all Am J Hum Genet	BRAIN
MAPK13	O15264	6875	TRANS	Cognition_Meta	DECODE_Specific	+,NA		0.00106216	0.00106216	DECODE	DECODE	0.122616	7.23435	BIP_2019_Stahl_etall	MAPK13	Transcriptome	DLPFC	MR	CMC+GTEX	MendelianRandomization			0.466711		35460606	10.1016/j.ajhg.2022.04.004	Jiang eet all Am J Hum Genet	BRAIN
MAPK13	O15264	6875	TRANS	Cognition_Meta	DECODE_Specific	+,NA		0.00106216	0.00106216	DECODE	DECODE	0.122616	7.23435	BIP_2019_Stahl_etall	MAPK13	Transcriptome	DLPFC	MR	CMC+GTEX	MendelianRandomization			0.0689133		35460606	10.1016/j.ajhg.2022.04.004	Jiang eet all Am J Hum Genet	BRAIN
MAPK13	O15264	6875	TRANS	Cognition_Meta	DECODE_Specific	+,NA		0.00106216	0.00106216	DECODE	DECODE	0.122616	7.23435	BIP_2019_Stahl_etall	MAPK13	Transcriptome	DLPFC	MR	CMC+GTEX	EMIC			0.220281		35460606	10.1016/j.ajhg.2022.04.004	Jiang eet all Am J Hum Genet	BRAIN
MAPK13	O15264	6875	TRANS	Cognition_Meta	DECODE_Specific	+,NA		0.00106216	0.00106216	DECODE	DECODE	0.122616	7.23435	Deepression_Wray_tall	MAPK13	Transcriptome	BRAIN DLPFC	MR	PsychENCODE	TwoSampleMR	0.01	0.01	0.37		35296807	10.1038/s41380-022-01507-9	Deng et all Mol Psychiatry	BRAIN
MAPK13	O15264	6875	TRANS	Cognition_Meta	DECODE_Specific	+,NA		0.00106216	0.00106216	DECODE	DECODE	0.122616	7.23435	Deepression_Wray_tall	MAPK13	Proteiome	BLOOD	MR	AGES	TwoSampleMR	0.01	0.02	0.551		35296807	10.1038/s41380-022-01507-9	Deng et all Mol Psychiatry	BLOOD
MAPK13	O15264	6875	TRANS	Cognition_Meta	DECODE_Specific	+,NA		0.00106216	0.00106216	DECODE	DECODE	0.122616	7.23435	SCZ_PGC3	MAPK13	Transcriptome	DLPFC	SMR	CMC+GTEX	SMR	-0.030719	0.0213688	0.150558		35460606	10.1016/j.ajhg.2022.04.004	Jiang eet all Am J Hum Genet	BRAIN
MAPK13	O15264	6875	TRANS	Cognition_Meta	DECODE_Specific	+,NA		0.00106216	0.00106216	DECODE	DECODE	0.122616	7.23435	SCZ.Clozuk.2018	MAPK13	Transcriptome	BRAIN	SMR	PsychENCODE	SMR	-0.0161161	0.0172371	0.35		30545856	10.1126/science.aat8127	Gandal et all science	BRAIN
MAPK13	O15264	6875	TRANS	Cognition_Meta	DECODE_Specific	+,NA		0.00106216	0.00106216	DECODE	DECODE	0.122616	7.23435	BD.PGC.ruderferCell2018	MAPK13	Transcriptome	BRAIN	SMR	PsychENCODE	SMR	-0.0203297	0.026557	0.443966		30545856	10.1126/science.aat8127	Gandal et all science	BRAIN
MAPK13	O15264	6875	TRANS	Cognition_Meta	DECODE_Specific	+,NA		0.00106216	0.00106216	DECODE	DECODE	0.122616	7.23435	SCZ	MAPK13	Proteiome	BLOOD	SMR	eQTLGen	SMR	-0.00187876	0.0619342	0.9758		37415601	10.3389/fgene.2023.1191264	Gedik et all Front Genet	BLOOD
MAPK13	O15264	6875	TRANS	Cognition_Meta	DECODE_Specific	+,NA		0.00106216	0.00106216	DECODE	DECODE	0.122616	7.23435	MDD	MAPK13	Proteiome	BRAIN	SMR	BrainMeta	SMR	0.00500322	0.00558817	0.370614		37415601	10.3389/fgene.2023.1191264	Gedik et all Front Genet	BRAIN
MAPK13	O15264	6875	TRANS	Cognition_Meta	DECODE_Specific	+,NA		0.00106216	0.00106216	DECODE	DECODE	0.122616	7.23435	BIP	MAPK13	Proteiome	BRAIN	SMR	BrainMeta	SMR	-0.0200143	0.0123566	0.10529		37415601	10.3389/fgene.2023.1191264	Gedik et all Front Genet	BRAIN
MAPK13	O15264	6875	TRANS	Cognition_Meta	DECODE_Specific	+,NA		0.00106216	0.00106216	DECODE	DECODE	0.122616	7.23435	SCZ	MAPK13	Proteiome	BRAIN	SMR	BrainMeta	SMR	-0.013771	0.0109496	0.208511		37415601	10.3389/fgene.2023.1191264	Gedik et all Front Genet	BRAIN
MAPK13	O15264	6875	TRANS	Cognition_Meta	DECODE_Specific	+,NA		0.00106216	0.00106216	DECODE	DECODE	0.122616	7.23435	MDD	MAPK13	Proteiome	BLOOD	SMR	eQTLGen	SMR	0.0173718	0.0332504	0.601356		37415601	10.3389/fgene.2023.1191264	Gedik et all Front Genet	BLOOD
MAPK13	O15264	6875	TRANS	Cognition_Meta	DECODE_Specific	+,NA		0.00106216	0.00106216	DECODE	DECODE	0.122616	7.23435	BIP	MAPK13	Proteiome	BLOOD	SMR	eQTLGen	SMR	0.00754916	0.0725097	0.91708		37415601	10.3389/fgene.2023.1191264	Gedik et all Front Genet	BLOOD
MAPK13	O15264	6875	TRANS	Cognition_Meta	DECODE_Specific	+,NA		0.00106216	0.00106216	DECODE	DECODE	0.122616	7.23435	SCZ	MAPK13	Proteiome	BLOOD	SMR	deCODE	SMR	-0.0810858	0.0807107	0.315067		37415601	10.3389/fgene.2023.1191264	Gedik et all Front Genet	BLOOD
MAPK13	O15264	6875	TRANS	Cognition_Meta	DECODE_Specific	+,NA		0.00106216	0.00106216	DECODE	DECODE	0.122616	7.23435	MDD	MAPK13	Proteiome	BLOOD	SMR	deCODE	SMR	0.0242215	0.0407036	0.551797		37415601	10.3389/fgene.2023.1191264	Gedik et all Front Genet	BLOOD
MAPK13	O15264	6875	TRANS	Cognition_Meta	DECODE_Specific	+,NA		0.00106216	0.00106216	DECODE	DECODE	0.122616	7.23435	BIP	MAPK13	Proteiome	BLOOD	SMR	deCODE	SMR	-0.154834	0.0942426	0.100396		37415601	10.3389/fgene.2023.1191264	Gedik et all Front Genet	BLOOD
MAPK13	O15264	6875	TRANS	Cognition_Meta	DECODE_Specific	+,NA		0.00106216	0.00106216	DECODE	DECODE	0.122616	7.23435	SCZ	MAPK13	Transcriptome	BRAIN_DLPFC	TWAS	CMC	FUSION	-1.7514		0.0799		31691811	10.1093/hmg/ddz253	Hall et al Hum Mol Genet	BRAIN
MAPK13	O15264	6875	TRANS	Cognition_Meta	DECODE_Specific	+,NA		0.00106216	0.00106216	DECODE	DECODE	0.122616	7.23435	SCZ.Clozuk.2018	MAPK13	Transcriptome	BRAIN	TWAS	PsychENCODE	FUSION	-0.679		0.497		30545856	10.1126/science.aat8127	Gandal et all science	BRAIN
MAPK13	O15264	6875	TRANS	Cognition_Meta	DECODE_Specific	+,NA		0.00106216	0.00106216	DECODE	DECODE	0.122616	7.23435	BD.PGC.ruderferCell2018	MAPK13	Transcriptome	BRAIN	TWAS	PsychENCODE	FUSION	-0.24149		0.809		30545856	10.1126/science.aat8127	Gandal et all science	BRAIN
MAPK13	O15264	6875	TRANS	Cognition_Meta	DECODE_Specific	+,NA		0.00106216	0.00106216	DECODE	DECODE	0.122616	7.23435	Depression Howard et all	MAPK13	Proteiome	BRAIN	PWAS	ROS/MAP	FUSION	0.50379		0.614411		33846625	10.1038/s41593-021-00832-6	Wingo Nat Neurosci	BRAIN
MAPK13	O15264	6875	TRANS	Cognition_Meta	DECODE_Specific	+,NA		0.00106216	0.00106216	DECODE	DECODE	0.122616	7.23435	Schizophrenia	MAPK13	Transcriptome	brain caudate nucleus	TWAS	Gtex	Fusion			0.286735		36319771	10.1038/s41593-022-01182-7	Benjamin KJM	brain caudate nucleus
MAPK13	O15264	6875	TRANS	Depression_iPSYCH_2023	DECODE_Specific	-,NA		0.734335	0.734335	DECODE	DECODE	1.401	5001.55	SCZ	MAPK13	Proteome	PLASMA	MR	deCODE	TwoSampleMR	-0.109853	0.0769896	0.153621		37085628	10.1007/s00439-023-02562-0	Dang et al Human Genetics	BLOOD
MAPK13	O15264	6875	TRANS	Depression_iPSYCH_2023	DECODE_Specific	-,NA		0.734335	0.734335	DECODE	DECODE	1.401	5001.55	BIP	MAPK13	Proteome	PLASMA	MR	deCODE	TwoSampleMR	-0.154834	0.0934256	0.0974585		37085628	10.1007/s00439-023-02562-0	Dang et al Human Genetics	BLOOD
MAPK13	O15264	6875	TRANS	Depression_iPSYCH_2023	DECODE_Specific	-,NA		0.734335	0.734335	DECODE	DECODE	1.401	5001.55	MDD	MAPK13	Proteome	PLASMA	MR	deCODE	TwoSampleMR	0.0190521	0.0326301	0.5593		37085628	10.1007/s00439-023-02562-0	Dang et al Human Genetics	BLOOD
MAPK13	O15264	6875	TRANS	Depression_iPSYCH_2023	DECODE_Specific	-,NA		0.734335	0.734335	DECODE	DECODE	1.401	5001.55	Bipolar disorder	MAPK13	Proteome	PLASMA	MR	INTERVAL	TwoSampleMR	-0.0677213	0.0417323	0.104642		36280454	https://doi.org/10.1016/j.biopsych.2022.08.015	Lu et al Biol Psychiatry	BLOOD
MAPK13	O15264	6875	TRANS	Depression_iPSYCH_2023	DECODE_Specific	-,NA		0.734335	0.734335	DECODE	DECODE	1.401	5001.55	Bipolar disorder	MAPK13	Proteome	PLASMA	MR	AGES	TwoSampleMR	-0.0913207	0.055102	0.0974586		36280454	https://doi.org/10.1016/j.biopsych.2022.08.015	Lu et al Biol Psychiatry	BLOOD
MAPK13	O15264	6875	TRANS	Depression_iPSYCH_2023	DECODE_Specific	-,NA		0.734335	0.734335	DECODE	DECODE	1.401	5001.55	Bipolar disorder	MAPK13	Proteome	PLASMA	MR	FENLAND	TwoSampleMR	-0.0914958	0.056383	0.104642		36280454	https://doi.org/10.1016/j.biopsych.2022.08.015	Lu et al Biol Psychiatry	BLOOD
MAPK13	O15264	6875	TRANS	Depression_iPSYCH_2023	DECODE_Specific	-,NA		0.734335	0.734335	DECODE	DECODE	1.401	5001.55	Major depressive disorder	MAPK13	Proteome	PLASMA	MR	INTERVAL	TwoSampleMR	0.00826772	0.0188976	0.661749		36280454	https://doi.org/10.1016/j.biopsych.2022.08.015	Lu et al Biol Psychiatry	BLOOD
MAPK13	O15264	6875	TRANS	Depression_iPSYCH_2023	DECODE_Specific	-,NA		0.734335	0.734335	DECODE	DECODE	1.401	5001.55	Major depressive disorder	MAPK13	Proteome	PLASMA	MR	AGES	TwoSampleMR	0.0142857	0.0239796	0.551346		36280454	https://doi.org/10.1016/j.biopsych.2022.08.015	Lu et al Biol Psychiatry	BLOOD
MAPK13	O15264	6875	TRANS	Depression_iPSYCH_2023	DECODE_Specific	-,NA		0.734335	0.734335	DECODE	DECODE	1.401	5001.55	Major depressive disorder	MAPK13	Proteome	PLASMA	MR	FENLAND	TwoSampleMR	0.0111702	0.0255319	0.661749		36280454	https://doi.org/10.1016/j.biopsych.2022.08.015	Lu et al Biol Psychiatry	BLOOD
MAPK13	O15264	6875	TRANS	Depression_iPSYCH_2023	DECODE_Specific	-,NA		0.734335	0.734335	DECODE	DECODE	1.401	5001.55	Schizophrenia	MAPK13	Proteome	PLASMA	MR	INTERVAL	TwoSampleMR	-0.0468462	0.0370079	0.205569		36280454	https://doi.org/10.1016/j.biopsych.2022.08.015	Lu et al Biol Psychiatry	BLOOD
MAPK13	O15264	6875	TRANS	Depression_iPSYCH_2023	DECODE_Specific	-,NA		0.734335	0.734335	DECODE	DECODE	1.401	5001.55	Schizophrenia	MAPK13	Proteome	PLASMA	MR	AGES	TwoSampleMR	-0.0479374	0.047449	0.312355		36280454	https://doi.org/10.1016/j.biopsych.2022.08.015	Lu et al Biol Psychiatry	BLOOD
MAPK13	O15264	6875	TRANS	Depression_iPSYCH_2023	DECODE_Specific	-,NA		0.734335	0.734335	DECODE	DECODE	1.401	5001.55	Schizophrenia	MAPK13	Proteome	PLASMA	MR	FENLAND	TwoSampleMR	-0.0632922	0.05	0.205569		36280454	https://doi.org/10.1016/j.biopsych.2022.08.015	Lu et al Biol Psychiatry	BLOOD
MAPK13	O15264	6875	TRANS	Depression_iPSYCH_2023	DECODE_Specific	-,NA		0.734335	0.734335	DECODE	DECODE	1.401	5001.55	SCZ_PGC3	MAPK13	Transcriptome	DLPFC	MR	CMC+GTEX	MendelianRandomization			0.456919		35460606	10.1016/j.ajhg.2022.04.004	Jiang eet all Am J Hum Genet	BRAIN
MAPK13	O15264	6875	TRANS	Depression_iPSYCH_2023	DECODE_Specific	-,NA		0.734335	0.734335	DECODE	DECODE	1.401	5001.55	SCZ_PGC3	MAPK13	Transcriptome	DLPFC	MR	CMC+GTEX	MendelianRandomization			0.375136		35460606	10.1016/j.ajhg.2022.04.004	Jiang eet all Am J Hum Genet	BRAIN
MAPK13	O15264	6875	TRANS	Depression_iPSYCH_2023	DECODE_Specific	-,NA		0.734335	0.734335	DECODE	DECODE	1.401	5001.55	SCZ_PGC3	MAPK13	Transcriptome	DLPFC	MR	CMC+GTEX	MendelianRandomization			0.076566		35460606	10.1016/j.ajhg.2022.04.004	Jiang eet all Am J Hum Genet	BRAIN
MAPK13	O15264	6875	TRANS	Depression_iPSYCH_2023	DECODE_Specific	-,NA		0.734335	0.734335	DECODE	DECODE	1.401	5001.55	SCZ_PGC3	MAPK13	Transcriptome	DLPFC	MR	CMC+GTEX	EMIC			0.162875		35460606	10.1016/j.ajhg.2022.04.004	Jiang eet all Am J Hum Genet	BRAIN
MAPK13	O15264	6875	TRANS	Depression_iPSYCH_2023	DECODE_Specific	-,NA		0.734335	0.734335	DECODE	DECODE	1.401	5001.55	BIP_2019_Stahl_etall	MAPK13	Transcriptome	DLPFC	MR	CMC+GTEX	MendelianRandomization			0.464217		35460606	10.1016/j.ajhg.2022.04.004	Jiang eet all Am J Hum Genet	BRAIN
MAPK13	O15264	6875	TRANS	Depression_iPSYCH_2023	DECODE_Specific	-,NA		0.734335	0.734335	DECODE	DECODE	1.401	5001.55	BIP_2019_Stahl_etall	MAPK13	Transcriptome	DLPFC	MR	CMC+GTEX	MendelianRandomization			0.466711		35460606	10.1016/j.ajhg.2022.04.004	Jiang eet all Am J Hum Genet	BRAIN
MAPK13	O15264	6875	TRANS	Depression_iPSYCH_2023	DECODE_Specific	-,NA		0.734335	0.734335	DECODE	DECODE	1.401	5001.55	BIP_2019_Stahl_etall	MAPK13	Transcriptome	DLPFC	MR	CMC+GTEX	MendelianRandomization			0.0689133		35460606	10.1016/j.ajhg.2022.04.004	Jiang eet all Am J Hum Genet	BRAIN
MAPK13	O15264	6875	TRANS	Depression_iPSYCH_2023	DECODE_Specific	-,NA		0.734335	0.734335	DECODE	DECODE	1.401	5001.55	BIP_2019_Stahl_etall	MAPK13	Transcriptome	DLPFC	MR	CMC+GTEX	EMIC			0.220281		35460606	10.1016/j.ajhg.2022.04.004	Jiang eet all Am J Hum Genet	BRAIN
MAPK13	O15264	6875	TRANS	Depression_iPSYCH_2023	DECODE_Specific	-,NA		0.734335	0.734335	DECODE	DECODE	1.401	5001.55	Deepression_Wray_tall	MAPK13	Transcriptome	BRAIN DLPFC	MR	PsychENCODE	TwoSampleMR	0.01	0.01	0.37		35296807	10.1038/s41380-022-01507-9	Deng et all Mol Psychiatry	BRAIN
MAPK13	O15264	6875	TRANS	Depression_iPSYCH_2023	DECODE_Specific	-,NA		0.734335	0.734335	DECODE	DECODE	1.401	5001.55	Deepression_Wray_tall	MAPK13	Proteiome	BLOOD	MR	AGES	TwoSampleMR	0.01	0.02	0.551		35296807	10.1038/s41380-022-01507-9	Deng et all Mol Psychiatry	BLOOD
MAPK13	O15264	6875	TRANS	Depression_iPSYCH_2023	DECODE_Specific	-,NA		0.734335	0.734335	DECODE	DECODE	1.401	5001.55	SCZ_PGC3	MAPK13	Transcriptome	DLPFC	SMR	CMC+GTEX	SMR	-0.030719	0.0213688	0.150558		35460606	10.1016/j.ajhg.2022.04.004	Jiang eet all Am J Hum Genet	BRAIN
MAPK13	O15264	6875	TRANS	Depression_iPSYCH_2023	DECODE_Specific	-,NA		0.734335	0.734335	DECODE	DECODE	1.401	5001.55	SCZ.Clozuk.2018	MAPK13	Transcriptome	BRAIN	SMR	PsychENCODE	SMR	-0.0161161	0.0172371	0.35		30545856	10.1126/science.aat8127	Gandal et all science	BRAIN
MAPK13	O15264	6875	TRANS	Depression_iPSYCH_2023	DECODE_Specific	-,NA		0.734335	0.734335	DECODE	DECODE	1.401	5001.55	BD.PGC.ruderferCell2018	MAPK13	Transcriptome	BRAIN	SMR	PsychENCODE	SMR	-0.0203297	0.026557	0.443966		30545856	10.1126/science.aat8127	Gandal et all science	BRAIN
MAPK13	O15264	6875	TRANS	Depression_iPSYCH_2023	DECODE_Specific	-,NA		0.734335	0.734335	DECODE	DECODE	1.401	5001.55	SCZ	MAPK13	Proteiome	BLOOD	SMR	eQTLGen	SMR	-0.00187876	0.0619342	0.9758		37415601	10.3389/fgene.2023.1191264	Gedik et all Front Genet	BLOOD
MAPK13	O15264	6875	TRANS	Depression_iPSYCH_2023	DECODE_Specific	-,NA		0.734335	0.734335	DECODE	DECODE	1.401	5001.55	MDD	MAPK13	Proteiome	BRAIN	SMR	BrainMeta	SMR	0.00500322	0.00558817	0.370614		37415601	10.3389/fgene.2023.1191264	Gedik et all Front Genet	BRAIN
MAPK13	O15264	6875	TRANS	Depression_iPSYCH_2023	DECODE_Specific	-,NA		0.734335	0.734335	DECODE	DECODE	1.401	5001.55	BIP	MAPK13	Proteiome	BRAIN	SMR	BrainMeta	SMR	-0.0200143	0.0123566	0.10529		37415601	10.3389/fgene.2023.1191264	Gedik et all Front Genet	BRAIN
MAPK13	O15264	6875	TRANS	Depression_iPSYCH_2023	DECODE_Specific	-,NA		0.734335	0.734335	DECODE	DECODE	1.401	5001.55	SCZ	MAPK13	Proteiome	BRAIN	SMR	BrainMeta	SMR	-0.013771	0.0109496	0.208511		37415601	10.3389/fgene.2023.1191264	Gedik et all Front Genet	BRAIN
MAPK13	O15264	6875	TRANS	Depression_iPSYCH_2023	DECODE_Specific	-,NA		0.734335	0.734335	DECODE	DECODE	1.401	5001.55	MDD	MAPK13	Proteiome	BLOOD	SMR	eQTLGen	SMR	0.0173718	0.0332504	0.601356		37415601	10.3389/fgene.2023.1191264	Gedik et all Front Genet	BLOOD
MAPK13	O15264	6875	TRANS	Depression_iPSYCH_2023	DECODE_Specific	-,NA		0.734335	0.734335	DECODE	DECODE	1.401	5001.55	BIP	MAPK13	Proteiome	BLOOD	SMR	eQTLGen	SMR	0.00754916	0.0725097	0.91708		37415601	10.3389/fgene.2023.1191264	Gedik et all Front Genet	BLOOD
MAPK13	O15264	6875	TRANS	Depression_iPSYCH_2023	DECODE_Specific	-,NA		0.734335	0.734335	DECODE	DECODE	1.401	5001.55	SCZ	MAPK13	Proteiome	BLOOD	SMR	deCODE	SMR	-0.0810858	0.0807107	0.315067		37415601	10.3389/fgene.2023.1191264	Gedik et all Front Genet	BLOOD
MAPK13	O15264	6875	TRANS	Depression_iPSYCH_2023	DECODE_Specific	-,NA		0.734335	0.734335	DECODE	DECODE	1.401	5001.55	MDD	MAPK13	Proteiome	BLOOD	SMR	deCODE	SMR	0.0242215	0.0407036	0.551797		37415601	10.3389/fgene.2023.1191264	Gedik et all Front Genet	BLOOD
MAPK13	O15264	6875	TRANS	Depression_iPSYCH_2023	DECODE_Specific	-,NA		0.734335	0.734335	DECODE	DECODE	1.401	5001.55	BIP	MAPK13	Proteiome	BLOOD	SMR	deCODE	SMR	-0.154834	0.0942426	0.100396		37415601	10.3389/fgene.2023.1191264	Gedik et all Front Genet	BLOOD
MAPK13	O15264	6875	TRANS	Depression_iPSYCH_2023	DECODE_Specific	-,NA		0.734335	0.734335	DECODE	DECODE	1.401	5001.55	SCZ	MAPK13	Transcriptome	BRAIN_DLPFC	TWAS	CMC	FUSION	-1.7514		0.0799		31691811	10.1093/hmg/ddz253	Hall et al Hum Mol Genet	BRAIN
MAPK13	O15264	6875	TRANS	Depression_iPSYCH_2023	DECODE_Specific	-,NA		0.734335	0.734335	DECODE	DECODE	1.401	5001.55	SCZ.Clozuk.2018	MAPK13	Transcriptome	BRAIN	TWAS	PsychENCODE	FUSION	-0.679		0.497		30545856	10.1126/science.aat8127	Gandal et all science	BRAIN
MAPK13	O15264	6875	TRANS	Depression_iPSYCH_2023	DECODE_Specific	-,NA		0.734335	0.734335	DECODE	DECODE	1.401	5001.55	BD.PGC.ruderferCell2018	MAPK13	Transcriptome	BRAIN	TWAS	PsychENCODE	FUSION	-0.24149		0.809		30545856	10.1126/science.aat8127	Gandal et all science	BRAIN
MAPK13	O15264	6875	TRANS	Depression_iPSYCH_2023	DECODE_Specific	-,NA		0.734335	0.734335	DECODE	DECODE	1.401	5001.55	Depression Howard et all	MAPK13	Proteiome	BRAIN	PWAS	ROS/MAP	FUSION	0.50379		0.614411		33846625	10.1038/s41593-021-00832-6	Wingo Nat Neurosci	BRAIN
MAPK13	O15264	6875	TRANS	Depression_iPSYCH_2023	DECODE_Specific	-,NA		0.734335	0.734335	DECODE	DECODE	1.401	5001.55	Schizophrenia	MAPK13	Transcriptome	brain caudate nucleus	TWAS	Gtex	Fusion			0.286735		36319771	10.1038/s41593-022-01182-7	Benjamin KJM	brain caudate nucleus
MAPK13	O15264	6875	TRANS	PGC3_SCZ_NoUKB	DECODE_Specific	+,NA		0.113561	0.113561	DECODE	DECODE	0.426621	773.465	SCZ	MAPK13	Proteome	PLASMA	MR	deCODE	TwoSampleMR	-0.109853	0.0769896	0.153621		37085628	10.1007/s00439-023-02562-0	Dang et al Human Genetics	BLOOD
MAPK13	O15264	6875	TRANS	PGC3_SCZ_NoUKB	DECODE_Specific	+,NA		0.113561	0.113561	DECODE	DECODE	0.426621	773.465	BIP	MAPK13	Proteome	PLASMA	MR	deCODE	TwoSampleMR	-0.154834	0.0934256	0.0974585		37085628	10.1007/s00439-023-02562-0	Dang et al Human Genetics	BLOOD
MAPK13	O15264	6875	TRANS	PGC3_SCZ_NoUKB	DECODE_Specific	+,NA		0.113561	0.113561	DECODE	DECODE	0.426621	773.465	MDD	MAPK13	Proteome	PLASMA	MR	deCODE	TwoSampleMR	0.0190521	0.0326301	0.5593		37085628	10.1007/s00439-023-02562-0	Dang et al Human Genetics	BLOOD
MAPK13	O15264	6875	TRANS	PGC3_SCZ_NoUKB	DECODE_Specific	+,NA		0.113561	0.113561	DECODE	DECODE	0.426621	773.465	Bipolar disorder	MAPK13	Proteome	PLASMA	MR	INTERVAL	TwoSampleMR	-0.0677213	0.0417323	0.104642		36280454	https://doi.org/10.1016/j.biopsych.2022.08.015	Lu et al Biol Psychiatry	BLOOD
MAPK13	O15264	6875	TRANS	PGC3_SCZ_NoUKB	DECODE_Specific	+,NA		0.113561	0.113561	DECODE	DECODE	0.426621	773.465	Bipolar disorder	MAPK13	Proteome	PLASMA	MR	AGES	TwoSampleMR	-0.0913207	0.055102	0.0974586		36280454	https://doi.org/10.1016/j.biopsych.2022.08.015	Lu et al Biol Psychiatry	BLOOD
MAPK13	O15264	6875	TRANS	PGC3_SCZ_NoUKB	DECODE_Specific	+,NA		0.113561	0.113561	DECODE	DECODE	0.426621	773.465	Bipolar disorder	MAPK13	Proteome	PLASMA	MR	FENLAND	TwoSampleMR	-0.0914958	0.056383	0.104642		36280454	https://doi.org/10.1016/j.biopsych.2022.08.015	Lu et al Biol Psychiatry	BLOOD
MAPK13	O15264	6875	TRANS	PGC3_SCZ_NoUKB	DECODE_Specific	+,NA		0.113561	0.113561	DECODE	DECODE	0.426621	773.465	Major depressive disorder	MAPK13	Proteome	PLASMA	MR	INTERVAL	TwoSampleMR	0.00826772	0.0188976	0.661749		36280454	https://doi.org/10.1016/j.biopsych.2022.08.015	Lu et al Biol Psychiatry	BLOOD
MAPK13	O15264	6875	TRANS	PGC3_SCZ_NoUKB	DECODE_Specific	+,NA		0.113561	0.113561	DECODE	DECODE	0.426621	773.465	Major depressive disorder	MAPK13	Proteome	PLASMA	MR	AGES	TwoSampleMR	0.0142857	0.0239796	0.551346		36280454	https://doi.org/10.1016/j.biopsych.2022.08.015	Lu et al Biol Psychiatry	BLOOD
MAPK13	O15264	6875	TRANS	PGC3_SCZ_NoUKB	DECODE_Specific	+,NA		0.113561	0.113561	DECODE	DECODE	0.426621	773.465	Major depressive disorder	MAPK13	Proteome	PLASMA	MR	FENLAND	TwoSampleMR	0.0111702	0.0255319	0.661749		36280454	https://doi.org/10.1016/j.biopsych.2022.08.015	Lu et al Biol Psychiatry	BLOOD
MAPK13	O15264	6875	TRANS	PGC3_SCZ_NoUKB	DECODE_Specific	+,NA		0.113561	0.113561	DECODE	DECODE	0.426621	773.465	Schizophrenia	MAPK13	Proteome	PLASMA	MR	INTERVAL	TwoSampleMR	-0.0468462	0.0370079	0.205569		36280454	https://doi.org/10.1016/j.biopsych.2022.08.015	Lu et al Biol Psychiatry	BLOOD
MAPK13	O15264	6875	TRANS	PGC3_SCZ_NoUKB	DECODE_Specific	+,NA		0.113561	0.113561	DECODE	DECODE	0.426621	773.465	Schizophrenia	MAPK13	Proteome	PLASMA	MR	AGES	TwoSampleMR	-0.0479374	0.047449	0.312355		36280454	https://doi.org/10.1016/j.biopsych.2022.08.015	Lu et al Biol Psychiatry	BLOOD
MAPK13	O15264	6875	TRANS	PGC3_SCZ_NoUKB	DECODE_Specific	+,NA		0.113561	0.113561	DECODE	DECODE	0.426621	773.465	Schizophrenia	MAPK13	Proteome	PLASMA	MR	FENLAND	TwoSampleMR	-0.0632922	0.05	0.205569		36280454	https://doi.org/10.1016/j.biopsych.2022.08.015	Lu et al Biol Psychiatry	BLOOD
MAPK13	O15264	6875	TRANS	PGC3_SCZ_NoUKB	DECODE_Specific	+,NA		0.113561	0.113561	DECODE	DECODE	0.426621	773.465	SCZ_PGC3	MAPK13	Transcriptome	DLPFC	MR	CMC+GTEX	MendelianRandomization			0.456919		35460606	10.1016/j.ajhg.2022.04.004	Jiang eet all Am J Hum Genet	BRAIN
MAPK13	O15264	6875	TRANS	PGC3_SCZ_NoUKB	DECODE_Specific	+,NA		0.113561	0.113561	DECODE	DECODE	0.426621	773.465	SCZ_PGC3	MAPK13	Transcriptome	DLPFC	MR	CMC+GTEX	MendelianRandomization			0.375136		35460606	10.1016/j.ajhg.2022.04.004	Jiang eet all Am J Hum Genet	BRAIN
MAPK13	O15264	6875	TRANS	PGC3_SCZ_NoUKB	DECODE_Specific	+,NA		0.113561	0.113561	DECODE	DECODE	0.426621	773.465	SCZ_PGC3	MAPK13	Transcriptome	DLPFC	MR	CMC+GTEX	MendelianRandomization			0.076566		35460606	10.1016/j.ajhg.2022.04.004	Jiang eet all Am J Hum Genet	BRAIN
MAPK13	O15264	6875	TRANS	PGC3_SCZ_NoUKB	DECODE_Specific	+,NA		0.113561	0.113561	DECODE	DECODE	0.426621	773.465	SCZ_PGC3	MAPK13	Transcriptome	DLPFC	MR	CMC+GTEX	EMIC			0.162875		35460606	10.1016/j.ajhg.2022.04.004	Jiang eet all Am J Hum Genet	BRAIN
MAPK13	O15264	6875	TRANS	PGC3_SCZ_NoUKB	DECODE_Specific	+,NA		0.113561	0.113561	DECODE	DECODE	0.426621	773.465	BIP_2019_Stahl_etall	MAPK13	Transcriptome	DLPFC	MR	CMC+GTEX	MendelianRandomization			0.464217		35460606	10.1016/j.ajhg.2022.04.004	Jiang eet all Am J Hum Genet	BRAIN
MAPK13	O15264	6875	TRANS	PGC3_SCZ_NoUKB	DECODE_Specific	+,NA		0.113561	0.113561	DECODE	DECODE	0.426621	773.465	BIP_2019_Stahl_etall	MAPK13	Transcriptome	DLPFC	MR	CMC+GTEX	MendelianRandomization			0.466711		35460606	10.1016/j.ajhg.2022.04.004	Jiang eet all Am J Hum Genet	BRAIN
MAPK13	O15264	6875	TRANS	PGC3_SCZ_NoUKB	DECODE_Specific	+,NA		0.113561	0.113561	DECODE	DECODE	0.426621	773.465	BIP_2019_Stahl_etall	MAPK13	Transcriptome	DLPFC	MR	CMC+GTEX	MendelianRandomization			0.0689133		35460606	10.1016/j.ajhg.2022.04.004	Jiang eet all Am J Hum Genet	BRAIN
MAPK13	O15264	6875	TRANS	PGC3_SCZ_NoUKB	DECODE_Specific	+,NA		0.113561	0.113561	DECODE	DECODE	0.426621	773.465	BIP_2019_Stahl_etall	MAPK13	Transcriptome	DLPFC	MR	CMC+GTEX	EMIC			0.220281		35460606	10.1016/j.ajhg.2022.04.004	Jiang eet all Am J Hum Genet	BRAIN
MAPK13	O15264	6875	TRANS	PGC3_SCZ_NoUKB	DECODE_Specific	+,NA		0.113561	0.113561	DECODE	DECODE	0.426621	773.465	Deepression_Wray_tall	MAPK13	Transcriptome	BRAIN DLPFC	MR	PsychENCODE	TwoSampleMR	0.01	0.01	0.37		35296807	10.1038/s41380-022-01507-9	Deng et all Mol Psychiatry	BRAIN
MAPK13	O15264	6875	TRANS	PGC3_SCZ_NoUKB	DECODE_Specific	+,NA		0.113561	0.113561	DECODE	DECODE	0.426621	773.465	Deepression_Wray_tall	MAPK13	Proteiome	BLOOD	MR	AGES	TwoSampleMR	0.01	0.02	0.551		35296807	10.1038/s41380-022-01507-9	Deng et all Mol Psychiatry	BLOOD
MAPK13	O15264	6875	TRANS	PGC3_SCZ_NoUKB	DECODE_Specific	+,NA		0.113561	0.113561	DECODE	DECODE	0.426621	773.465	SCZ_PGC3	MAPK13	Transcriptome	DLPFC	SMR	CMC+GTEX	SMR	-0.030719	0.0213688	0.150558		35460606	10.1016/j.ajhg.2022.04.004	Jiang eet all Am J Hum Genet	BRAIN
MAPK13	O15264	6875	TRANS	PGC3_SCZ_NoUKB	DECODE_Specific	+,NA		0.113561	0.113561	DECODE	DECODE	0.426621	773.465	SCZ.Clozuk.2018	MAPK13	Transcriptome	BRAIN	SMR	PsychENCODE	SMR	-0.0161161	0.0172371	0.35		30545856	10.1126/science.aat8127	Gandal et all science	BRAIN
MAPK13	O15264	6875	TRANS	PGC3_SCZ_NoUKB	DECODE_Specific	+,NA		0.113561	0.113561	DECODE	DECODE	0.426621	773.465	BD.PGC.ruderferCell2018	MAPK13	Transcriptome	BRAIN	SMR	PsychENCODE	SMR	-0.0203297	0.026557	0.443966		30545856	10.1126/science.aat8127	Gandal et all science	BRAIN
MAPK13	O15264	6875	TRANS	PGC3_SCZ_NoUKB	DECODE_Specific	+,NA		0.113561	0.113561	DECODE	DECODE	0.426621	773.465	SCZ	MAPK13	Proteiome	BLOOD	SMR	eQTLGen	SMR	-0.00187876	0.0619342	0.9758		37415601	10.3389/fgene.2023.1191264	Gedik et all Front Genet	BLOOD
MAPK13	O15264	6875	TRANS	PGC3_SCZ_NoUKB	DECODE_Specific	+,NA		0.113561	0.113561	DECODE	DECODE	0.426621	773.465	MDD	MAPK13	Proteiome	BRAIN	SMR	BrainMeta	SMR	0.00500322	0.00558817	0.370614		37415601	10.3389/fgene.2023.1191264	Gedik et all Front Genet	BRAIN
MAPK13	O15264	6875	TRANS	PGC3_SCZ_NoUKB	DECODE_Specific	+,NA		0.113561	0.113561	DECODE	DECODE	0.426621	773.465	BIP	MAPK13	Proteiome	BRAIN	SMR	BrainMeta	SMR	-0.0200143	0.0123566	0.10529		37415601	10.3389/fgene.2023.1191264	Gedik et all Front Genet	BRAIN
MAPK13	O15264	6875	TRANS	PGC3_SCZ_NoUKB	DECODE_Specific	+,NA		0.113561	0.113561	DECODE	DECODE	0.426621	773.465	SCZ	MAPK13	Proteiome	BRAIN	SMR	BrainMeta	SMR	-0.013771	0.0109496	0.208511		37415601	10.3389/fgene.2023.1191264	Gedik et all Front Genet	BRAIN
MAPK13	O15264	6875	TRANS	PGC3_SCZ_NoUKB	DECODE_Specific	+,NA		0.113561	0.113561	DECODE	DECODE	0.426621	773.465	MDD	MAPK13	Proteiome	BLOOD	SMR	eQTLGen	SMR	0.0173718	0.0332504	0.601356		37415601	10.3389/fgene.2023.1191264	Gedik et all Front Genet	BLOOD
MAPK13	O15264	6875	TRANS	PGC3_SCZ_NoUKB	DECODE_Specific	+,NA		0.113561	0.113561	DECODE	DECODE	0.426621	773.465	BIP	MAPK13	Proteiome	BLOOD	SMR	eQTLGen	SMR	0.00754916	0.0725097	0.91708		37415601	10.3389/fgene.2023.1191264	Gedik et all Front Genet	BLOOD
MAPK13	O15264	6875	TRANS	PGC3_SCZ_NoUKB	DECODE_Specific	+,NA		0.113561	0.113561	DECODE	DECODE	0.426621	773.465	SCZ	MAPK13	Proteiome	BLOOD	SMR	deCODE	SMR	-0.0810858	0.0807107	0.315067		37415601	10.3389/fgene.2023.1191264	Gedik et all Front Genet	BLOOD
MAPK13	O15264	6875	TRANS	PGC3_SCZ_NoUKB	DECODE_Specific	+,NA		0.113561	0.113561	DECODE	DECODE	0.426621	773.465	MDD	MAPK13	Proteiome	BLOOD	SMR	deCODE	SMR	0.0242215	0.0407036	0.551797		37415601	10.3389/fgene.2023.1191264	Gedik et all Front Genet	BLOOD
MAPK13	O15264	6875	TRANS	PGC3_SCZ_NoUKB	DECODE_Specific	+,NA		0.113561	0.113561	DECODE	DECODE	0.426621	773.465	BIP	MAPK13	Proteiome	BLOOD	SMR	deCODE	SMR	-0.154834	0.0942426	0.100396		37415601	10.3389/fgene.2023.1191264	Gedik et all Front Genet	BLOOD
MAPK13	O15264	6875	TRANS	PGC3_SCZ_NoUKB	DECODE_Specific	+,NA		0.113561	0.113561	DECODE	DECODE	0.426621	773.465	SCZ	MAPK13	Transcriptome	BRAIN_DLPFC	TWAS	CMC	FUSION	-1.7514		0.0799		31691811	10.1093/hmg/ddz253	Hall et al Hum Mol Genet	BRAIN
MAPK13	O15264	6875	TRANS	PGC3_SCZ_NoUKB	DECODE_Specific	+,NA		0.113561	0.113561	DECODE	DECODE	0.426621	773.465	SCZ.Clozuk.2018	MAPK13	Transcriptome	BRAIN	TWAS	PsychENCODE	FUSION	-0.679		0.497		30545856	10.1126/science.aat8127	Gandal et all science	BRAIN
MAPK13	O15264	6875	TRANS	PGC3_SCZ_NoUKB	DECODE_Specific	+,NA		0.113561	0.113561	DECODE	DECODE	0.426621	773.465	BD.PGC.ruderferCell2018	MAPK13	Transcriptome	BRAIN	TWAS	PsychENCODE	FUSION	-0.24149		0.809		30545856	10.1126/science.aat8127	Gandal et all science	BRAIN
MAPK13	O15264	6875	TRANS	PGC3_SCZ_NoUKB	DECODE_Specific	+,NA		0.113561	0.113561	DECODE	DECODE	0.426621	773.465	Depression Howard et all	MAPK13	Proteiome	BRAIN	PWAS	ROS/MAP	FUSION	0.50379		0.614411		33846625	10.1038/s41593-021-00832-6	Wingo Nat Neurosci	BRAIN
MAPK13	O15264	6875	TRANS	PGC3_SCZ_NoUKB	DECODE_Specific	+,NA		0.113561	0.113561	DECODE	DECODE	0.426621	773.465	Schizophrenia	MAPK13	Transcriptome	brain caudate nucleus	TWAS	Gtex	Fusion			0.286735		36319771	10.1038/s41593-022-01182-7	Benjamin KJM	brain caudate nucleus
MAPK14	Q16539	6876	TRANS	BIP_PGC3_noukb	DECODE_Specific	-,NA		0.00813694	0.00813694	DECODE	DECODE	0.153096	55.4207	SCZ_PGC3	MAPK14	Transcriptome_Transcriptlvel	DLPFC	SMR	CMC+GTEX	SMR	0.0266432	0.0232356	0.251525		35460606	10.1016/j.ajhg.2022.04.004	Jiang eet all Am J Hum Genet	BRAIN
MAPK14	Q16539	6876	TRANS	BIP_PGC3_noukb	DECODE_Specific	-,NA		0.00813694	0.00813694	DECODE	DECODE	0.153096	55.4207	SCZ_PGC3	MAPK14	Transcriptome_Transcriptlvel	DLPFC	SMR	CMC+GTEX	SMR	-0.0292896	0.0256436	0.25338		35460606	10.1016/j.ajhg.2022.04.004	Jiang eet all Am J Hum Genet	BRAIN
MAPK14	Q16539	6876	TRANS	BIP_PGC3_noukb	DECODE_Specific	-,NA		0.00813694	0.00813694	DECODE	DECODE	0.153096	55.4207	SCZ	MAPK14	Proteiome	BLOOD	SMR	eQTLGen	SMR	0	0.0463592	1		37415601	10.3389/fgene.2023.1191264	Gedik et all Front Genet	BLOOD
MAPK14	Q16539	6876	TRANS	BIP_PGC3_noukb	DECODE_Specific	-,NA		0.00813694	0.00813694	DECODE	DECODE	0.153096	55.4207	MDD	MAPK14	Proteiome	BLOOD	SMR	eQTLGen	SMR	0.0172614	0.027138	0.524737		37415601	10.3389/fgene.2023.1191264	Gedik et all Front Genet	BLOOD
MAPK14	Q16539	6876	TRANS	BIP_PGC3_noukb	DECODE_Specific	-,NA		0.00813694	0.00813694	DECODE	DECODE	0.153096	55.4207	BIP	MAPK14	Proteiome	BLOOD	SMR	eQTLGen	SMR	0.107997	0.0574489	0.0601238		37415601	10.3389/fgene.2023.1191264	Gedik et all Front Genet	BLOOD
MAPK14	Q16539	6876	TRANS	BIP_PGC3_noukb	DECODE_Specific	-,NA		0.00813694	0.00813694	DECODE	DECODE	0.153096	55.4207	SCZ.Clozuk.2018	MAPK14	Transcriptome	BRAIN	TWAS	PsychENCODE	FUSION	-1.21039		0.226		30545856	10.1126/science.aat8127	Gandal et all science	BRAIN
MAPK14	Q16539	6876	TRANS	BIP_PGC3_noukb	DECODE_Specific	-,NA		0.00813694	0.00813694	DECODE	DECODE	0.153096	55.4207	BD.PGC.ruderferCell2018	MAPK14	Transcriptome	BRAIN	TWAS	PsychENCODE	FUSION	-1.00232		0.316		30545856	10.1126/science.aat8127	Gandal et all science	BRAIN
MAPK14	Q16539	6876	TRANS	BIP_PGC3_noukb	DECODE_Specific	-,NA		0.00813694	0.00813694	DECODE	DECODE	0.153096	55.4207	Schizophrenia	MAPK14	Transcriptome	brain caudate nucleus	TWAS	Gtex	Fusion			0.582104		36319771	10.1038/s41593-022-01182-7	Benjamin KJM	brain caudate nucleus
MAPK14	Q16539	6876	TRANS	Cognition_Meta	DECODE_Specific	-,NA		0.101494	0.101494	DECODE	DECODE	0.514727	691.279	SCZ_PGC3	MAPK14	Transcriptome_Transcriptlvel	DLPFC	SMR	CMC+GTEX	SMR	0.0266432	0.0232356	0.251525		35460606	10.1016/j.ajhg.2022.04.004	Jiang eet all Am J Hum Genet	BRAIN
MAPK14	Q16539	6876	TRANS	Cognition_Meta	DECODE_Specific	-,NA		0.101494	0.101494	DECODE	DECODE	0.514727	691.279	SCZ_PGC3	MAPK14	Transcriptome_Transcriptlvel	DLPFC	SMR	CMC+GTEX	SMR	-0.0292896	0.0256436	0.25338		35460606	10.1016/j.ajhg.2022.04.004	Jiang eet all Am J Hum Genet	BRAIN
MAPK14	Q16539	6876	TRANS	Cognition_Meta	DECODE_Specific	-,NA		0.101494	0.101494	DECODE	DECODE	0.514727	691.279	SCZ	MAPK14	Proteiome	BLOOD	SMR	eQTLGen	SMR	0	0.0463592	1		37415601	10.3389/fgene.2023.1191264	Gedik et all Front Genet	BLOOD
MAPK14	Q16539	6876	TRANS	Cognition_Meta	DECODE_Specific	-,NA		0.101494	0.101494	DECODE	DECODE	0.514727	691.279	MDD	MAPK14	Proteiome	BLOOD	SMR	eQTLGen	SMR	0.0172614	0.027138	0.524737		37415601	10.3389/fgene.2023.1191264	Gedik et all Front Genet	BLOOD
MAPK14	Q16539	6876	TRANS	Cognition_Meta	DECODE_Specific	-,NA		0.101494	0.101494	DECODE	DECODE	0.514727	691.279	BIP	MAPK14	Proteiome	BLOOD	SMR	eQTLGen	SMR	0.107997	0.0574489	0.0601238		37415601	10.3389/fgene.2023.1191264	Gedik et all Front Genet	BLOOD
MAPK14	Q16539	6876	TRANS	Cognition_Meta	DECODE_Specific	-,NA		0.101494	0.101494	DECODE	DECODE	0.514727	691.279	SCZ.Clozuk.2018	MAPK14	Transcriptome	BRAIN	TWAS	PsychENCODE	FUSION	-1.21039		0.226		30545856	10.1126/science.aat8127	Gandal et all science	BRAIN
MAPK14	Q16539	6876	TRANS	Cognition_Meta	DECODE_Specific	-,NA		0.101494	0.101494	DECODE	DECODE	0.514727	691.279	BD.PGC.ruderferCell2018	MAPK14	Transcriptome	BRAIN	TWAS	PsychENCODE	FUSION	-1.00232		0.316		30545856	10.1126/science.aat8127	Gandal et all science	BRAIN
MAPK14	Q16539	6876	TRANS	Cognition_Meta	DECODE_Specific	-,NA		0.101494	0.101494	DECODE	DECODE	0.514727	691.279	Schizophrenia	MAPK14	Transcriptome	brain caudate nucleus	TWAS	Gtex	Fusion			0.582104		36319771	10.1038/s41593-022-01182-7	Benjamin KJM	brain caudate nucleus
MAPK14	Q16539	6876	TRANS	Depression_iPSYCH_2023	DECODE_Specific	+,NA		0.25113	0.25113	DECODE	DECODE	1.43494	1710.45	SCZ_PGC3	MAPK14	Transcriptome_Transcriptlvel	DLPFC	SMR	CMC+GTEX	SMR	0.0266432	0.0232356	0.251525		35460606	10.1016/j.ajhg.2022.04.004	Jiang eet all Am J Hum Genet	BRAIN
MAPK14	Q16539	6876	TRANS	Depression_iPSYCH_2023	DECODE_Specific	+,NA		0.25113	0.25113	DECODE	DECODE	1.43494	1710.45	SCZ_PGC3	MAPK14	Transcriptome_Transcriptlvel	DLPFC	SMR	CMC+GTEX	SMR	-0.0292896	0.0256436	0.25338		35460606	10.1016/j.ajhg.2022.04.004	Jiang eet all Am J Hum Genet	BRAIN
MAPK14	Q16539	6876	TRANS	Depression_iPSYCH_2023	DECODE_Specific	+,NA		0.25113	0.25113	DECODE	DECODE	1.43494	1710.45	SCZ	MAPK14	Proteiome	BLOOD	SMR	eQTLGen	SMR	0	0.0463592	1		37415601	10.3389/fgene.2023.1191264	Gedik et all Front Genet	BLOOD
MAPK14	Q16539	6876	TRANS	Depression_iPSYCH_2023	DECODE_Specific	+,NA		0.25113	0.25113	DECODE	DECODE	1.43494	1710.45	MDD	MAPK14	Proteiome	BLOOD	SMR	eQTLGen	SMR	0.0172614	0.027138	0.524737		37415601	10.3389/fgene.2023.1191264	Gedik et all Front Genet	BLOOD
MAPK14	Q16539	6876	TRANS	Depression_iPSYCH_2023	DECODE_Specific	+,NA		0.25113	0.25113	DECODE	DECODE	1.43494	1710.45	BIP	MAPK14	Proteiome	BLOOD	SMR	eQTLGen	SMR	0.107997	0.0574489	0.0601238		37415601	10.3389/fgene.2023.1191264	Gedik et all Front Genet	BLOOD
MAPK14	Q16539	6876	TRANS	Depression_iPSYCH_2023	DECODE_Specific	+,NA		0.25113	0.25113	DECODE	DECODE	1.43494	1710.45	SCZ.Clozuk.2018	MAPK14	Transcriptome	BRAIN	TWAS	PsychENCODE	FUSION	-1.21039		0.226		30545856	10.1126/science.aat8127	Gandal et all science	BRAIN
MAPK14	Q16539	6876	TRANS	Depression_iPSYCH_2023	DECODE_Specific	+,NA		0.25113	0.25113	DECODE	DECODE	1.43494	1710.45	BD.PGC.ruderferCell2018	MAPK14	Transcriptome	BRAIN	TWAS	PsychENCODE	FUSION	-1.00232		0.316		30545856	10.1126/science.aat8127	Gandal et all science	BRAIN
MAPK14	Q16539	6876	TRANS	Depression_iPSYCH_2023	DECODE_Specific	+,NA		0.25113	0.25113	DECODE	DECODE	1.43494	1710.45	Schizophrenia	MAPK14	Transcriptome	brain caudate nucleus	TWAS	Gtex	Fusion			0.582104		36319771	10.1038/s41593-022-01182-7	Benjamin KJM	brain caudate nucleus
MAPK14	Q16539	6876	TRANS	PGC3_SCZ_NoUKB	DECODE_Specific	-,NA		0.153932	0.153932	DECODE	DECODE	0.526321	1048.43	SCZ_PGC3	MAPK14	Transcriptome_Transcriptlvel	DLPFC	SMR	CMC+GTEX	SMR	0.0266432	0.0232356	0.251525		35460606	10.1016/j.ajhg.2022.04.004	Jiang eet all Am J Hum Genet	BRAIN
MAPK14	Q16539	6876	TRANS	PGC3_SCZ_NoUKB	DECODE_Specific	-,NA		0.153932	0.153932	DECODE	DECODE	0.526321	1048.43	SCZ_PGC3	MAPK14	Transcriptome_Transcriptlvel	DLPFC	SMR	CMC+GTEX	SMR	-0.0292896	0.0256436	0.25338		35460606	10.1016/j.ajhg.2022.04.004	Jiang eet all Am J Hum Genet	BRAIN
MAPK14	Q16539	6876	TRANS	PGC3_SCZ_NoUKB	DECODE_Specific	-,NA		0.153932	0.153932	DECODE	DECODE	0.526321	1048.43	SCZ	MAPK14	Proteiome	BLOOD	SMR	eQTLGen	SMR	0	0.0463592	1		37415601	10.3389/fgene.2023.1191264	Gedik et all Front Genet	BLOOD
MAPK14	Q16539	6876	TRANS	PGC3_SCZ_NoUKB	DECODE_Specific	-,NA		0.153932	0.153932	DECODE	DECODE	0.526321	1048.43	MDD	MAPK14	Proteiome	BLOOD	SMR	eQTLGen	SMR	0.0172614	0.027138	0.524737		37415601	10.3389/fgene.2023.1191264	Gedik et all Front Genet	BLOOD
MAPK14	Q16539	6876	TRANS	PGC3_SCZ_NoUKB	DECODE_Specific	-,NA		0.153932	0.153932	DECODE	DECODE	0.526321	1048.43	BIP	MAPK14	Proteiome	BLOOD	SMR	eQTLGen	SMR	0.107997	0.0574489	0.0601238		37415601	10.3389/fgene.2023.1191264	Gedik et all Front Genet	BLOOD
MAPK14	Q16539	6876	TRANS	PGC3_SCZ_NoUKB	DECODE_Specific	-,NA		0.153932	0.153932	DECODE	DECODE	0.526321	1048.43	SCZ.Clozuk.2018	MAPK14	Transcriptome	BRAIN	TWAS	PsychENCODE	FUSION	-1.21039		0.226		30545856	10.1126/science.aat8127	Gandal et all science	BRAIN
MAPK14	Q16539	6876	TRANS	PGC3_SCZ_NoUKB	DECODE_Specific	-,NA		0.153932	0.153932	DECODE	DECODE	0.526321	1048.43	BD.PGC.ruderferCell2018	MAPK14	Transcriptome	BRAIN	TWAS	PsychENCODE	FUSION	-1.00232		0.316		30545856	10.1126/science.aat8127	Gandal et all science	BRAIN
MAPK14	Q16539	6876	TRANS	PGC3_SCZ_NoUKB	DECODE_Specific	-,NA		0.153932	0.153932	DECODE	DECODE	0.526321	1048.43	Schizophrenia	MAPK14	Transcriptome	brain caudate nucleus	TWAS	Gtex	Fusion			0.582104		36319771	10.1038/s41593-022-01182-7	Benjamin KJM	brain caudate nucleus
MAPK3	P27361	6877	CIS	PGC3_SCZ_NoUKB	DECODE_Specific	+,NA		6.1427e-10	6.1427e-10	DECODE	DECODE	2.29614e-07	2.29614e-06	Bipolar disorder	MAPK3	Proteome	PLASMA	MR	FENLAND	TwoSampleMR	0.0680078	0.0174875	0.000100681		36280454	https://doi.org/10.1016/j.biopsych.2022.08.015	Lu et al Biol Psychiatry	BLOOD
MAPK3	P27361	6877	CIS	PGC3_SCZ_NoUKB	DECODE_Specific	+,NA		6.1427e-10	6.1427e-10	DECODE	DECODE	2.29614e-07	2.29614e-06	Major depressive disorder	MAPK3	Proteome	PLASMA	MR	FENLAND	TwoSampleMR	0.0205208	0.0152268	0.177764		36280454	https://doi.org/10.1016/j.biopsych.2022.08.015	Lu et al Biol Psychiatry	BLOOD
MAPK3	P27361	6877	CIS	PGC3_SCZ_NoUKB	DECODE_Specific	+,NA		6.1427e-10	6.1427e-10	DECODE	DECODE	2.29614e-07	2.29614e-06	Schizophrenia	MAPK3	Proteome	PLASMA	MR	FENLAND	TwoSampleMR	0.110911	0.0381117	0.00361247		36280454	https://doi.org/10.1016/j.biopsych.2022.08.015	Lu et al Biol Psychiatry	BLOOD
MAPK3	P27361	6877	CIS	PGC3_SCZ_NoUKB	DECODE_Specific	+,NA		6.1427e-10	6.1427e-10	DECODE	DECODE	2.29614e-07	2.29614e-06	SCZ_PGC3	MAPK3	Transcriptome	DLPFC	MR	CMC+GTEX	MendelianRandomization			0.837784		35460606	10.1016/j.ajhg.2022.04.004	Jiang eet all Am J Hum Genet	BRAIN
MAPK3	P27361	6877	CIS	PGC3_SCZ_NoUKB	DECODE_Specific	+,NA		6.1427e-10	6.1427e-10	DECODE	DECODE	2.29614e-07	2.29614e-06	SCZ_PGC3	MAPK3	Transcriptome	DLPFC	MR	CMC+GTEX	MendelianRandomization			0.109113		35460606	10.1016/j.ajhg.2022.04.004	Jiang eet all Am J Hum Genet	BRAIN
MAPK3	P27361	6877	CIS	PGC3_SCZ_NoUKB	DECODE_Specific	+,NA		6.1427e-10	6.1427e-10	DECODE	DECODE	2.29614e-07	2.29614e-06	SCZ_PGC3	MAPK3	Transcriptome	DLPFC	MR	CMC+GTEX	MendelianRandomization			5.90639e-14		35460606	10.1016/j.ajhg.2022.04.004	Jiang eet all Am J Hum Genet	BRAIN
MAPK3	P27361	6877	CIS	PGC3_SCZ_NoUKB	DECODE_Specific	+,NA		6.1427e-10	6.1427e-10	DECODE	DECODE	2.29614e-07	2.29614e-06	SCZ_PGC3	MAPK3	Transcriptome	DLPFC	MR	CMC+GTEX	EMIC			2.0407e-06		35460606	10.1016/j.ajhg.2022.04.004	Jiang eet all Am J Hum Genet	BRAIN
MAPK3	P27361	6877	CIS	PGC3_SCZ_NoUKB	DECODE_Specific	+,NA		6.1427e-10	6.1427e-10	DECODE	DECODE	2.29614e-07	2.29614e-06	BIP_2019_Stahl_etall	MAPK3	Transcriptome	DLPFC	MR	CMC+GTEX	MendelianRandomization			0.102764		35460606	10.1016/j.ajhg.2022.04.004	Jiang eet all Am J Hum Genet	BRAIN
MAPK3	P27361	6877	CIS	PGC3_SCZ_NoUKB	DECODE_Specific	+,NA		6.1427e-10	6.1427e-10	DECODE	DECODE	2.29614e-07	2.29614e-06	BIP_2019_Stahl_etall	MAPK3	Transcriptome	DLPFC	MR	CMC+GTEX	MendelianRandomization			0.0218245		35460606	10.1016/j.ajhg.2022.04.004	Jiang eet all Am J Hum Genet	BRAIN
MAPK3	P27361	6877	CIS	PGC3_SCZ_NoUKB	DECODE_Specific	+,NA		6.1427e-10	6.1427e-10	DECODE	DECODE	2.29614e-07	2.29614e-06	BIP_2019_Stahl_etall	MAPK3	Transcriptome	DLPFC	MR	CMC+GTEX	MendelianRandomization			0.192101		35460606	10.1016/j.ajhg.2022.04.004	Jiang eet all Am J Hum Genet	BRAIN
MAPK3	P27361	6877	CIS	PGC3_SCZ_NoUKB	DECODE_Specific	+,NA		6.1427e-10	6.1427e-10	DECODE	DECODE	2.29614e-07	2.29614e-06	BIP_2019_Stahl_etall	MAPK3	Transcriptome	DLPFC	MR	CMC+GTEX	EMIC			0.0975654		35460606	10.1016/j.ajhg.2022.04.004	Jiang eet all Am J Hum Genet	BRAIN
MAPK3	P27361	6877	CIS	PGC3_SCZ_NoUKB	DECODE_Specific	+,NA		6.1427e-10	6.1427e-10	DECODE	DECODE	2.29614e-07	2.29614e-06	Deepression_Wray_tall	MAPK3	Transcriptome	BLOOD	MR	GTEx	TwoSampleMR	0.05	0.02	0.017		35296807	10.1038/s41380-022-01507-9	Deng et all Mol Psychiatry	BLOOD
MAPK3	P27361	6877	CIS	PGC3_SCZ_NoUKB	DECODE_Specific	+,NA		6.1427e-10	6.1427e-10	DECODE	DECODE	2.29614e-07	2.29614e-06	schizophrenia	MAPK3	Proteiome	CORTEX	MR	MetaBrain	TwoSampleMR	0.101546	0.0201359	4.58185e-07		36823318	10.1038/s41588-023-01300-6	Klein et all Nat Genet	BRAIN
MAPK3	P27361	6877	CIS	PGC3_SCZ_NoUKB	DECODE_Specific	+,NA		6.1427e-10	6.1427e-10	DECODE	DECODE	2.29614e-07	2.29614e-06	Schizophrenia	MAPK3	Transcriptome	BLOOD	MR			0.123732	0.0221786	2.42e-08		33481009	10.1093/hmg/ddab016	Linden et all Hum Mol Genet	BLOOD
MAPK3	P27361	6877	CIS	PGC3_SCZ_NoUKB	DECODE_Specific	+,NA		6.1427e-10	6.1427e-10	DECODE	DECODE	2.29614e-07	2.29614e-06	SCZ PGC wave3	MAPK3	Transcriptome	GTEX DLPFC EQTL	JTI	GTEx	JTI	0.07		2.46e-07		34628600	10.1038/s41588-020-0706-2	Zhou et all Mol Neurobiol	BRAIN
MAPK3	P27361	6877	CIS	PGC3_SCZ_NoUKB	DECODE_Specific	+,NA		6.1427e-10	6.1427e-10	DECODE	DECODE	2.29614e-07	2.29614e-06	SCZ PGC wave3	MAPK3	Transcriptome	GTEX CEREBELLUM	JTI	GTEx	JTI	0.21		2.3e-10		34628600	10.1038/s41588-020-0706-2	Zhou et all Mol Neurobiol	BRAIN
MAPK3	P27361	6877	CIS	PGC3_SCZ_NoUKB	DECODE_Specific	+,NA		6.1427e-10	6.1427e-10	DECODE	DECODE	2.29614e-07	2.29614e-06	SCZ PGC wave3	MAPK3	Transcriptome	PSYCHENCODE DLPFC	JTI	PsychENCODE	JTI	0.53		1.63e-07		34628600	10.1038/s41588-020-0706-2	Zhou et all Mol Neurobiol	BRAIN
MAPK3	P27361	6877	CIS	PGC3_SCZ_NoUKB	DECODE_Specific	+,NA		6.1427e-10	6.1427e-10	DECODE	DECODE	2.29614e-07	2.29614e-06	SCZ_PGC3	MAPK3	Transcriptome	DLPFC	SMR	CMC+GTEX	SMR	0.106992	0.0210172	3.56728e-07		35460606	10.1016/j.ajhg.2022.04.004	Jiang eet all Am J Hum Genet	BRAIN
MAPK3	P27361	6877	CIS	PGC3_SCZ_NoUKB	DECODE_Specific	+,NA		6.1427e-10	6.1427e-10	DECODE	DECODE	2.29614e-07	2.29614e-06	SCZ_PGC3	MAPK3	Transcriptome_Transcriptlvel	DLPFC	SMR	CMC+GTEX	SMR	0.146545	0.0331749	9.99194e-06		35460606	10.1016/j.ajhg.2022.04.004	Jiang eet all Am J Hum Genet	BRAIN
MAPK3	P27361	6877	CIS	PGC3_SCZ_NoUKB	DECODE_Specific	+,NA		6.1427e-10	6.1427e-10	DECODE	DECODE	2.29614e-07	2.29614e-06	SCZ_PGC3	MAPK3	Transcriptome_Transcriptlvel	DLPFC	SMR	CMC+GTEX	SMR	0.216082	0.0622467	0.000517775		35460606	10.1016/j.ajhg.2022.04.004	Jiang eet all Am J Hum Genet	BRAIN
MAPK3	P27361	6877	CIS	PGC3_SCZ_NoUKB	DECODE_Specific	+,NA		6.1427e-10	6.1427e-10	DECODE	DECODE	2.29614e-07	2.29614e-06	SCZ.Clozuk.2018	MAPK3	Transcriptome	BRAIN	SMR	PsychENCODE	SMR	0.0993219	0.021734	4.88e-06		30545856	10.1126/science.aat8127	Gandal et all science	BRAIN
MAPK3	P27361	6877	CIS	PGC3_SCZ_NoUKB	DECODE_Specific	+,NA		6.1427e-10	6.1427e-10	DECODE	DECODE	2.29614e-07	2.29614e-06	BD.PGC.ruderferCell2018	MAPK3	Transcriptome	BRAIN	SMR	PsychENCODE	SMR	0.0991321	0.0324181	0.00222873		30545856	10.1126/science.aat8127	Gandal et all science	BRAIN
MAPK3	P27361	6877	CIS	PGC3_SCZ_NoUKB	DECODE_Specific	+,NA		6.1427e-10	6.1427e-10	DECODE	DECODE	2.29614e-07	2.29614e-06	SCZ_PGC2	MAPK3	Transcriptome	PERIPHERAL BLOOD	SMR	Lloyd-Jones et al.	SMR	0.0849239	0.0182598	3.3053e-06		32425817	10.3389/fpsyt.2020.00256	Liu all Front Psychiatry	BLOOD
MAPK3	P27361	6877	CIS	PGC3_SCZ_NoUKB	DECODE_Specific	+,NA		6.1427e-10	6.1427e-10	DECODE	DECODE	2.29614e-07	2.29614e-06	SCZ_PGC2	MAPK3	Transcriptome	PERIPHERAL BLOOD	SMR	Lloyd-Jones et al.	SMR	0.0927523	0.0200209	3.60803e-06		32425817	10.3389/fpsyt.2020.00256	Liu all Front Psychiatry	BLOOD
MAPK3	P27361	6877	CIS	PGC3_SCZ_NoUKB	DECODE_Specific	+,NA		6.1427e-10	6.1427e-10	DECODE	DECODE	2.29614e-07	2.29614e-06	SCZ	MAPK3	Proteiome	BLOOD	SMR	eQTLGen	SMR	0.10114	0.0159935	2.55e-10		37415601	10.3389/fgene.2023.1191264	Gedik et all Front Genet	BLOOD
MAPK3	P27361	6877	CIS	PGC3_SCZ_NoUKB	DECODE_Specific	+,NA		6.1427e-10	6.1427e-10	DECODE	DECODE	2.29614e-07	2.29614e-06	MDD	MAPK3	Proteiome	BRAIN	SMR	BrainMeta	SMR	0.0151409	0.00638306	0.0176898		37415601	10.3389/fgene.2023.1191264	Gedik et all Front Genet	BRAIN
MAPK3	P27361	6877	CIS	PGC3_SCZ_NoUKB	DECODE_Specific	+,NA		6.1427e-10	6.1427e-10	DECODE	DECODE	2.29614e-07	2.29614e-06	BIP	MAPK3	Proteiome	BRAIN	SMR	BrainMeta	SMR	0.0605634	0.0144048	2.62e-05		37415601	10.3389/fgene.2023.1191264	Gedik et all Front Genet	BRAIN
MAPK3	P27361	6877	CIS	PGC3_SCZ_NoUKB	DECODE_Specific	+,NA		6.1427e-10	6.1427e-10	DECODE	DECODE	2.29614e-07	2.29614e-06	SCZ	MAPK3	Proteiome	BRAIN	SMR	BrainMeta	SMR	0.0742011	0.0121709	1.08e-09		37415601	10.3389/fgene.2023.1191264	Gedik et all Front Genet	BRAIN
MAPK3	P27361	6877	CIS	PGC3_SCZ_NoUKB	DECODE_Specific	+,NA		6.1427e-10	6.1427e-10	DECODE	DECODE	2.29614e-07	2.29614e-06	MDD	MAPK3	Proteiome	BLOOD	SMR	eQTLGen	SMR	0.0206379	0.00865387	0.0170875		37415601	10.3389/fgene.2023.1191264	Gedik et all Front Genet	BLOOD
MAPK3	P27361	6877	CIS	PGC3_SCZ_NoUKB	DECODE_Specific	+,NA		6.1427e-10	6.1427e-10	DECODE	DECODE	2.29614e-07	2.29614e-06	BIP	MAPK3	Proteiome	BLOOD	SMR	eQTLGen	SMR	0.0825512	0.0193022	1.9e-05		37415601	10.3389/fgene.2023.1191264	Gedik et all Front Genet	BLOOD
MAPK3	P27361	6877	CIS	PGC3_SCZ_NoUKB	DECODE_Specific	+,NA		6.1427e-10	6.1427e-10	DECODE	DECODE	2.29614e-07	2.29614e-06	SCZ	MAPK3	Proteiome	BLOOD	SMR	deCODE	SMR	0.213908	0.0345759	6.15e-10		37415601	10.3389/fgene.2023.1191264	Gedik et all Front Genet	BLOOD
MAPK3	P27361	6877	CIS	PGC3_SCZ_NoUKB	DECODE_Specific	+,NA		6.1427e-10	6.1427e-10	DECODE	DECODE	2.29614e-07	2.29614e-06	MDD	MAPK3	Proteiome	BRAIN	SMR	Wingo et al., 2022, in 722 samples	SMR	0.0502049	0.0241447	0.0375868		37415601	10.3389/fgene.2023.1191264	Gedik et all Front Genet	BRAIN
MAPK3	P27361	6877	CIS	PGC3_SCZ_NoUKB	DECODE_Specific	+,NA		6.1427e-10	6.1427e-10	DECODE	DECODE	2.29614e-07	2.29614e-06	BIP	MAPK3	Proteiome	BRAIN	SMR	Wingo et al., 2022, in 722 samples	SMR	0.12655	0.0534114	0.0178195		37415601	10.3389/fgene.2023.1191264	Gedik et all Front Genet	BRAIN
MAPK3	P27361	6877	CIS	PGC3_SCZ_NoUKB	DECODE_Specific	+,NA		6.1427e-10	6.1427e-10	DECODE	DECODE	2.29614e-07	2.29614e-06	SCZ	MAPK3	Proteiome	BRAIN	SMR	Wingo et al., 2022, in 722 samples	SMR	0.239861	0.0493833	1.19e-06		37415601	10.3389/fgene.2023.1191264	Gedik et all Front Genet	BRAIN
MAPK3	P27361	6877	CIS	PGC3_SCZ_NoUKB	DECODE_Specific	+,NA		6.1427e-10	6.1427e-10	DECODE	DECODE	2.29614e-07	2.29614e-06	MDD	MAPK3	Proteiome	BLOOD	SMR	deCODE	SMR	0.0442219	0.0184185	0.0163527		37415601	10.3389/fgene.2023.1191264	Gedik et all Front Genet	BLOOD
MAPK3	P27361	6877	CIS	PGC3_SCZ_NoUKB	DECODE_Specific	+,NA		6.1427e-10	6.1427e-10	DECODE	DECODE	2.29614e-07	2.29614e-06	BIP	MAPK3	Proteiome	BLOOD	SMR	deCODE	SMR	0.17648	0.041328	1.95e-05		37415601	10.3389/fgene.2023.1191264	Gedik et all Front Genet	BLOOD
MAPK3	P27361	6877	CIS	PGC3_SCZ_NoUKB	DECODE_Specific	+,NA		6.1427e-10	6.1427e-10	DECODE	DECODE	2.29614e-07	2.29614e-06	CommonMind+GTEx+BrainSeq	MAPK3	Transcriptome	DLPFC	TWAS	SCZ		4.9103		9.09e-07		37092861	10.1017/S0033291723000417	Zhang et al Psychol Med	BRAIN
MAPK3	P27361	6877	CIS	PGC3_SCZ_NoUKB	DECODE_Specific	+,NA		6.1427e-10	6.1427e-10	DECODE	DECODE	2.29614e-07	2.29614e-06	SCZ	MAPK3	Transcriptome	TW_WHOLE_BLOOD	TWAS	TW_Whole_Blood		0.122316		3.10993e-12		31086352	10.1038/s41588-019-0409-8	R_Gamazon et al Nat Genet	BLOOD
MAPK3	P27361	6877	CIS	PGC3_SCZ_NoUKB	DECODE_Specific	+,NA		6.1427e-10	6.1427e-10	DECODE	DECODE	2.29614e-07	2.29614e-06	SCZ	MAPK3	Transcriptome	BRAIN_DLPFC	TWAS	CMC	FUSION	4.557		5.19e-06		31691811	10.1093/hmg/ddz253	Hall et al Hum Mol Genet	BRAIN
MAPK3	P27361	6877	CIS	PGC3_SCZ_NoUKB	DECODE_Specific	+,NA		6.1427e-10	6.1427e-10	DECODE	DECODE	2.29614e-07	2.29614e-06	SCZ.Clozuk.2018	MAPK3	Transcriptome	BRAIN	TWAS	PsychENCODE	FUSION	4.71889		2.37e-06		30545856	10.1126/science.aat8127	Gandal et all science	BRAIN
MAPK3	P27361	6877	CIS	PGC3_SCZ_NoUKB	DECODE_Specific	+,NA		6.1427e-10	6.1427e-10	DECODE	DECODE	2.29614e-07	2.29614e-06	SCZ_PGC2+CLOZUK	MAPK3	Transcriptome	DLPFC	TWAS	Collado-Torres	FUSION	5.95306		2.63e-09		31174959	10.1016/j.neuron.2019.05.013	ColladoTorres_neuron_twas etal. Neuron	BRAIN
MAPK3	P27361	6877	CIS	PGC3_SCZ_NoUKB	DECODE_Specific	+,NA		6.1427e-10	6.1427e-10	DECODE	DECODE	2.29614e-07	2.29614e-06	SCZ_PGC2+CLOZUK	MAPK3	Transcriptome	DLPFC	TWAS	Collado-Torres	FUSION	5.8384		5.27e-09		31174959	10.1016/j.neuron.2019.05.013	ColladoTorres_neuron_twas etal. Neuron	BRAIN
MAPK3	P27361	6877	CIS	PGC3_SCZ_NoUKB	DECODE_Specific	+,NA		6.1427e-10	6.1427e-10	DECODE	DECODE	2.29614e-07	2.29614e-06	SCZ_PGC2+CLOZUK	MAPK3	Transcriptome	DLPFC	TWAS	Collado-Torres	FUSION	5.77324		7.78e-09		31174959	10.1016/j.neuron.2019.05.013	ColladoTorres_neuron_twas etal. Neuron	BRAIN
MAPK3	P27361	6877	CIS	PGC3_SCZ_NoUKB	DECODE_Specific	+,NA		6.1427e-10	6.1427e-10	DECODE	DECODE	2.29614e-07	2.29614e-06	SCZ_PGC2+CLOZUK	MAPK3	Transcriptome	DLPFC	TWAS	Collado-Torres	FUSION	5.62835		1.82e-08		31174959	10.1016/j.neuron.2019.05.013	ColladoTorres_neuron_twas etal. Neuron	BRAIN
MAPK3	P27361	6877	CIS	PGC3_SCZ_NoUKB	DECODE_Specific	+,NA		6.1427e-10	6.1427e-10	DECODE	DECODE	2.29614e-07	2.29614e-06	SCZ_PGC2+CLOZUK	MAPK3	Transcriptome	DLPFC	TWAS	Collado-Torres	FUSION	5.53534		3.11e-08		31174959	10.1016/j.neuron.2019.05.013	ColladoTorres_neuron_twas etal. Neuron	BRAIN
MAPK3	P27361	6877	CIS	PGC3_SCZ_NoUKB	DECODE_Specific	+,NA		6.1427e-10	6.1427e-10	DECODE	DECODE	2.29614e-07	2.29614e-06	SCZ_PGC2+CLOZUK	MAPK3	Transcriptome	DLPFC	TWAS	Collado-Torres	FUSION	5.47813		4.3e-08		31174959	10.1016/j.neuron.2019.05.013	ColladoTorres_neuron_twas etal. Neuron	BRAIN
MAPK3	P27361	6877	CIS	PGC3_SCZ_NoUKB	DECODE_Specific	+,NA		6.1427e-10	6.1427e-10	DECODE	DECODE	2.29614e-07	2.29614e-06	SCZ_PGC2+CLOZUK	MAPK3	Transcriptome	DLPFC	TWAS	Collado-Torres	FUSION	5.15		2.6e-07		31174959	10.1016/j.neuron.2019.05.013	ColladoTorres_neuron_twas etal. Neuron	BRAIN
MAPK3	P27361	6877	CIS	PGC3_SCZ_NoUKB	DECODE_Specific	+,NA		6.1427e-10	6.1427e-10	DECODE	DECODE	2.29614e-07	2.29614e-06	SCZ_PGC2+CLOZUK	MAPK3	Transcriptome	DLPFC	TWAS	Collado-Torres	FUSION	5.06624		4.06e-07		31174959	10.1016/j.neuron.2019.05.013	ColladoTorres_neuron_twas etal. Neuron	BRAIN
MAPK3	P27361	6877	CIS	PGC3_SCZ_NoUKB	DECODE_Specific	+,NA		6.1427e-10	6.1427e-10	DECODE	DECODE	2.29614e-07	2.29614e-06	SCZ_PGC2+CLOZUK	MAPK3	Transcriptome	DLPFC	TWAS	Collado-Torres	FUSION	5.03		4.98e-07		31174959	10.1016/j.neuron.2019.05.013	ColladoTorres_neuron_twas etal. Neuron	BRAIN
MAPK3	P27361	6877	CIS	PGC3_SCZ_NoUKB	DECODE_Specific	+,NA		6.1427e-10	6.1427e-10	DECODE	DECODE	2.29614e-07	2.29614e-06	SCZ_PGC2+CLOZUK	MAPK3	Transcriptome	DLPFC	TWAS	Collado-Torres	FUSION	4.98798		6.1e-07		31174959	10.1016/j.neuron.2019.05.013	ColladoTorres_neuron_twas etal. Neuron	BRAIN
MAPK3	P27361	6877	CIS	PGC3_SCZ_NoUKB	DECODE_Specific	+,NA		6.1427e-10	6.1427e-10	DECODE	DECODE	2.29614e-07	2.29614e-06	SCZ_PGC2+CLOZUK	MAPK3	Transcriptome	DLPFC	TWAS	Collado-Torres	FUSION	4.98721		6.13e-07		31174959	10.1016/j.neuron.2019.05.013	ColladoTorres_neuron_twas etal. Neuron	BRAIN
MAPK3	P27361	6877	CIS	PGC3_SCZ_NoUKB	DECODE_Specific	+,NA		6.1427e-10	6.1427e-10	DECODE	DECODE	2.29614e-07	2.29614e-06	SCZ_PGC2+CLOZUK	MAPK3	Transcriptome	DLPFC	TWAS	Collado-Torres	FUSION	4.9502		7.41e-07		31174959	10.1016/j.neuron.2019.05.013	ColladoTorres_neuron_twas etal. Neuron	BRAIN
MAPK3	P27361	6877	CIS	PGC3_SCZ_NoUKB	DECODE_Specific	+,NA		6.1427e-10	6.1427e-10	DECODE	DECODE	2.29614e-07	2.29614e-06	SCZ_PGC2+CLOZUK	MAPK3	Transcriptome	DLPFC	TWAS	Collado-Torres	FUSION	4.9334		8.08e-07		31174959	10.1016/j.neuron.2019.05.013	ColladoTorres_neuron_twas etal. Neuron	BRAIN
MAPK3	P27361	6877	CIS	PGC3_SCZ_NoUKB	DECODE_Specific	+,NA		6.1427e-10	6.1427e-10	DECODE	DECODE	2.29614e-07	2.29614e-06	SCZ_PGC2+CLOZUK	MAPK3	Transcriptome	DLPFC	TWAS	Collado-Torres	FUSION	4.93		8.39e-07		31174959	10.1016/j.neuron.2019.05.013	ColladoTorres_neuron_twas etal. Neuron	BRAIN
MAPK3	P27361	6877	CIS	PGC3_SCZ_NoUKB	DECODE_Specific	+,NA		6.1427e-10	6.1427e-10	DECODE	DECODE	2.29614e-07	2.29614e-06	SCZ_PGC2+CLOZUK	MAPK3	Transcriptome	DLPFC	TWAS	Collado-Torres	FUSION	4.91746		8.77e-07		31174959	10.1016/j.neuron.2019.05.013	ColladoTorres_neuron_twas etal. Neuron	BRAIN
MAPK3	P27361	6877	CIS	PGC3_SCZ_NoUKB	DECODE_Specific	+,NA		6.1427e-10	6.1427e-10	DECODE	DECODE	2.29614e-07	2.29614e-06	SCZ_PGC2+CLOZUK	MAPK3	Transcriptome	DLPFC	TWAS	Collado-Torres	FUSION	4.90434		9.37e-07		31174959	10.1016/j.neuron.2019.05.013	ColladoTorres_neuron_twas etal. Neuron	BRAIN
MAPK3	P27361	6877	CIS	PGC3_SCZ_NoUKB	DECODE_Specific	+,NA		6.1427e-10	6.1427e-10	DECODE	DECODE	2.29614e-07	2.29614e-06	SCZ_PGC2+CLOZUK	MAPK3	Transcriptome	DLPFC	TWAS	Collado-Torres	FUSION	4.90435		9.37e-07		31174959	10.1016/j.neuron.2019.05.013	ColladoTorres_neuron_twas etal. Neuron	BRAIN
MAPK3	P27361	6877	CIS	PGC3_SCZ_NoUKB	DECODE_Specific	+,NA		6.1427e-10	6.1427e-10	DECODE	DECODE	2.29614e-07	2.29614e-06	SCZ_PGC2+CLOZUK	MAPK3	Transcriptome	DLPFC	TWAS	Collado-Torres	FUSION	4.85055		1.23e-06		31174959	10.1016/j.neuron.2019.05.013	ColladoTorres_neuron_twas etal. Neuron	BRAIN
MAPK3	P27361	6877	CIS	PGC3_SCZ_NoUKB	DECODE_Specific	+,NA		6.1427e-10	6.1427e-10	DECODE	DECODE	2.29614e-07	2.29614e-06	SCZ_PGC2+CLOZUK	MAPK3	Transcriptome	DLPFC	TWAS	Collado-Torres	FUSION	4.8078		1.53e-06		31174959	10.1016/j.neuron.2019.05.013	ColladoTorres_neuron_twas etal. Neuron	BRAIN
MAPK3	P27361	6877	CIS	PGC3_SCZ_NoUKB	DECODE_Specific	+,NA		6.1427e-10	6.1427e-10	DECODE	DECODE	2.29614e-07	2.29614e-06	SCZ_PGC2+CLOZUK	MAPK3	Transcriptome	DLPFC	TWAS	Collado-Torres	FUSION	4.67826		2.89e-06		31174959	10.1016/j.neuron.2019.05.013	ColladoTorres_neuron_twas etal. Neuron	BRAIN
MAPK3	P27361	6877	CIS	PGC3_SCZ_NoUKB	DECODE_Specific	+,NA		6.1427e-10	6.1427e-10	DECODE	DECODE	2.29614e-07	2.29614e-06	SCZ_PGC2+CLOZUK	MAPK3	Transcriptome	DLPFC	TWAS	Collado-Torres	FUSION	4.6577		3.2e-06		31174959	10.1016/j.neuron.2019.05.013	ColladoTorres_neuron_twas etal. Neuron	BRAIN
MAPK3	P27361	6877	CIS	PGC3_SCZ_NoUKB	DECODE_Specific	+,NA		6.1427e-10	6.1427e-10	DECODE	DECODE	2.29614e-07	2.29614e-06	SCZ_PGC2+CLOZUK	MAPK3	Transcriptome	DLPFC	TWAS	Collado-Torres	FUSION	4.65566		3.23e-06		31174959	10.1016/j.neuron.2019.05.013	ColladoTorres_neuron_twas etal. Neuron	BRAIN
MAPK3	P27361	6877	CIS	PGC3_SCZ_NoUKB	DECODE_Specific	+,NA		6.1427e-10	6.1427e-10	DECODE	DECODE	2.29614e-07	2.29614e-06	SCZ_PGC2+CLOZUK	MAPK3	Transcriptome	DLPFC	TWAS	Collado-Torres	FUSION	4.63791		3.52e-06		31174959	10.1016/j.neuron.2019.05.013	ColladoTorres_neuron_twas etal. Neuron	BRAIN
MAPK3	P27361	6877	CIS	PGC3_SCZ_NoUKB	DECODE_Specific	+,NA		6.1427e-10	6.1427e-10	DECODE	DECODE	2.29614e-07	2.29614e-06	SCZ_PGC2+CLOZUK	MAPK3	Transcriptome	DLPFC	TWAS	Collado-Torres	FUSION	4.56994		4.88e-06		31174959	10.1016/j.neuron.2019.05.013	ColladoTorres_neuron_twas etal. Neuron	BRAIN
MAPK3	P27361	6877	CIS	PGC3_SCZ_NoUKB	DECODE_Specific	+,NA		6.1427e-10	6.1427e-10	DECODE	DECODE	2.29614e-07	2.29614e-06	SCZ_PGC2+CLOZUK	MAPK3	Transcriptome	DLPFC	TWAS	Collado-Torres	FUSION	4.35641		1.32e-05		31174959	10.1016/j.neuron.2019.05.013	ColladoTorres_neuron_twas etal. Neuron	BRAIN
MAPK3	P27361	6877	CIS	PGC3_SCZ_NoUKB	DECODE_Specific	+,NA		6.1427e-10	6.1427e-10	DECODE	DECODE	2.29614e-07	2.29614e-06	SCZ_PGC2+CLOZUK	MAPK3	Transcriptome	DLPFC	TWAS	Collado-Torres	FUSION	4.31		1.67e-05		31174959	10.1016/j.neuron.2019.05.013	ColladoTorres_neuron_twas etal. Neuron	BRAIN
MAPK3	P27361	6877	CIS	PGC3_SCZ_NoUKB	DECODE_Specific	+,NA		6.1427e-10	6.1427e-10	DECODE	DECODE	2.29614e-07	2.29614e-06	SCZ_PGC2+CLOZUK	MAPK3	Transcriptome	DLPFC	TWAS	Collado-Torres	FUSION	4.27		1.96e-05		31174959	10.1016/j.neuron.2019.05.013	ColladoTorres_neuron_twas etal. Neuron	BRAIN
MAPK3	P27361	6877	CIS	PGC3_SCZ_NoUKB	DECODE_Specific	+,NA		6.1427e-10	6.1427e-10	DECODE	DECODE	2.29614e-07	2.29614e-06	SCZ_PGC2+CLOZUK	MAPK3	Transcriptome	DLPFC	TWAS	Collado-Torres	FUSION	4.25725		2.07e-05		31174959	10.1016/j.neuron.2019.05.013	ColladoTorres_neuron_twas etal. Neuron	BRAIN
MAPK3	P27361	6877	CIS	PGC3_SCZ_NoUKB	DECODE_Specific	+,NA		6.1427e-10	6.1427e-10	DECODE	DECODE	2.29614e-07	2.29614e-06	SCZ_PGC2+CLOZUK	MAPK3	Transcriptome	DLPFC	TWAS	Collado-Torres	FUSION	4.1241		3.72e-05		31174959	10.1016/j.neuron.2019.05.013	ColladoTorres_neuron_twas etal. Neuron	BRAIN
MAPK3	P27361	6877	CIS	PGC3_SCZ_NoUKB	DECODE_Specific	+,NA		6.1427e-10	6.1427e-10	DECODE	DECODE	2.29614e-07	2.29614e-06	SCZ_PGC2+CLOZUK	MAPK3	Transcriptome	DLPFC	TWAS	Collado-Torres	FUSION	3.83		0.00013		31174959	10.1016/j.neuron.2019.05.013	ColladoTorres_neuron_twas etal. Neuron	BRAIN
MAPK3	P27361	6877	CIS	PGC3_SCZ_NoUKB	DECODE_Specific	+,NA		6.1427e-10	6.1427e-10	DECODE	DECODE	2.29614e-07	2.29614e-06	SCZ_PGC2+CLOZUK	MAPK3	Transcriptome	DLPFC	TWAS	Collado-Torres	FUSION	3.41039		0.000649		31174959	10.1016/j.neuron.2019.05.013	ColladoTorres_neuron_twas etal. Neuron	BRAIN
MAPK3	P27361	6877	CIS	PGC3_SCZ_NoUKB	DECODE_Specific	+,NA		6.1427e-10	6.1427e-10	DECODE	DECODE	2.29614e-07	2.29614e-06	SCZ_PGC2+CLOZUK	MAPK3	Transcriptome	DLPFC	TWAS	Collado-Torres	FUSION	3.40279		0.000667		31174959	10.1016/j.neuron.2019.05.013	ColladoTorres_neuron_twas etal. Neuron	BRAIN
MAPK3	P27361	6877	CIS	PGC3_SCZ_NoUKB	DECODE_Specific	+,NA		6.1427e-10	6.1427e-10	DECODE	DECODE	2.29614e-07	2.29614e-06	SCZ_PGC2+CLOZUK	MAPK3	Transcriptome	DLPFC	TWAS	Collado-Torres	FUSION	3.36399		0.000768		31174959	10.1016/j.neuron.2019.05.013	ColladoTorres_neuron_twas etal. Neuron	BRAIN
MAPK3	P27361	6877	CIS	PGC3_SCZ_NoUKB	DECODE_Specific	+,NA		6.1427e-10	6.1427e-10	DECODE	DECODE	2.29614e-07	2.29614e-06	SCZ_PGC2+CLOZUK	MAPK3	Transcriptome	DLPFC	TWAS	Collado-Torres	FUSION	3.32574		0.000882		31174959	10.1016/j.neuron.2019.05.013	ColladoTorres_neuron_twas etal. Neuron	BRAIN
MAPK3	P27361	6877	CIS	PGC3_SCZ_NoUKB	DECODE_Specific	+,NA		6.1427e-10	6.1427e-10	DECODE	DECODE	2.29614e-07	2.29614e-06	SCZ_PGC2+CLOZUK	MAPK3	Transcriptome	DLPFC	TWAS	Collado-Torres	FUSION	3.01983		0.00253		31174959	10.1016/j.neuron.2019.05.013	ColladoTorres_neuron_twas etal. Neuron	BRAIN
MAPK3	P27361	6877	CIS	PGC3_SCZ_NoUKB	DECODE_Specific	+,NA		6.1427e-10	6.1427e-10	DECODE	DECODE	2.29614e-07	2.29614e-06	SCZ_PGC2+CLOZUK	MAPK3	Transcriptome	DLPFC	TWAS	Collado-Torres	FUSION	3.01749		0.00255		31174959	10.1016/j.neuron.2019.05.013	ColladoTorres_neuron_twas etal. Neuron	BRAIN
MAPK3	P27361	6877	CIS	PGC3_SCZ_NoUKB	DECODE_Specific	+,NA		6.1427e-10	6.1427e-10	DECODE	DECODE	2.29614e-07	2.29614e-06	SCZ_PGC2+CLOZUK	MAPK3	Transcriptome	HIPPO	TWAS	Collado-Torres	FUSION	4.01966		5.83e-05		31174959	10.1016/j.neuron.2019.05.013	ColladoTorres_neuron_twas etal. Neuron	BRAIN
MAPK3	P27361	6877	CIS	PGC3_SCZ_NoUKB	DECODE_Specific	+,NA		6.1427e-10	6.1427e-10	DECODE	DECODE	2.29614e-07	2.29614e-06	SCZ_PGC2+CLOZUK	MAPK3	Transcriptome	HIPPO	TWAS	Collado-Torres	FUSION	3.84838		0.000119		31174959	10.1016/j.neuron.2019.05.013	ColladoTorres_neuron_twas etal. Neuron	BRAIN
MAPK3	P27361	6877	CIS	PGC3_SCZ_NoUKB	DECODE_Specific	+,NA		6.1427e-10	6.1427e-10	DECODE	DECODE	2.29614e-07	2.29614e-06	SCZ_PGC2+CLOZUK	MAPK3	Transcriptome	HIPPO	TWAS	Collado-Torres	FUSION	3.58289		0.00034		31174959	10.1016/j.neuron.2019.05.013	ColladoTorres_neuron_twas etal. Neuron	BRAIN
MAPK3	P27361	6877	CIS	PGC3_SCZ_NoUKB	DECODE_Specific	+,NA		6.1427e-10	6.1427e-10	DECODE	DECODE	2.29614e-07	2.29614e-06	SCZ_PGC2+CLOZUK	MAPK3	Transcriptome	HIPPO	TWAS	Collado-Torres	FUSION	3.55684		0.000375		31174959	10.1016/j.neuron.2019.05.013	ColladoTorres_neuron_twas etal. Neuron	BRAIN
MAPK3	P27361	6877	CIS	PGC3_SCZ_NoUKB	DECODE_Specific	+,NA		6.1427e-10	6.1427e-10	DECODE	DECODE	2.29614e-07	2.29614e-06	SCZ_PGC2+CLOZUK	MAPK3	Transcriptome	HIPPO	TWAS	Collado-Torres	FUSION	3.55517		0.000378		31174959	10.1016/j.neuron.2019.05.013	ColladoTorres_neuron_twas etal. Neuron	BRAIN
MAPK3	P27361	6877	CIS	PGC3_SCZ_NoUKB	DECODE_Specific	+,NA		6.1427e-10	6.1427e-10	DECODE	DECODE	2.29614e-07	2.29614e-06	SCZ_PGC2+CLOZUK	MAPK3	Transcriptome	HIPPO	TWAS	Collado-Torres	FUSION	3.39933		0.000676		31174959	10.1016/j.neuron.2019.05.013	ColladoTorres_neuron_twas etal. Neuron	BRAIN
MAPK3	P27361	6877	CIS	PGC3_SCZ_NoUKB	DECODE_Specific	+,NA		6.1427e-10	6.1427e-10	DECODE	DECODE	2.29614e-07	2.29614e-06	SCZ_PGC2	MAPK3	Transcriptome	DLPFC	TWAS	Collado-Torres	FUSION	5.12		3.11e-07		31174959	10.1016/j.neuron.2019.05.013	ColladoTorres_neuron_twas etal. Neuron	BRAIN
